## Supplementary material for "Disentangling the Shared and Differential Genetic Architecture Between COVID-19 and Other Respiratory Disorders: A Multi-Omics Genome-Wide Analysis": B2_Asthma.xlsx (part 58 of 83)

### Sheet: T9.gene_ccgwas (continued)
Table 9. Results summary of MAGMA/TWAS/spTWAS/PWAS-CC-GWAS
RBM6	5.0618e-05	0.00181822	4.05276	Artery_Coronary	1.93563e-05	0.00176218	4.27219	Uterus	1.74019e-05	0.00148537	-4.29586	NA	NA	NA	1	1	1	0	3	-2.00771	4.64493	-2.35006	-5.24917	2.46444	5.30853	NA	NA	0.044674	3.402e-06	0.0187701	1.5279e-07	0.0137226	1.10514e-07	NA	NA	0.468204	0.000173694	0.457187	2.55396e-05	0.385454	1.50779e-05	NA	NA
RBM6	5.0618e-05	0.00181822	4.05276	Artery_Coronary	1.93563e-05	0.00176218	4.27219	Vagina	1.74019e-05	0.00153635	-4.29586	NA	NA	NA	1	1	1	0	3	-2.00771	4.64493	-2.35006	-5.24917	2.46444	5.30853	NA	NA	0.044674	3.402e-06	0.0187701	1.5279e-07	0.0137226	1.10514e-07	NA	NA	0.468204	0.000173694	0.457187	2.55396e-05	0.399252	1.5914e-05	NA	NA
RBM6	5.0618e-05	0.00181822	4.05276	Artery_Coronary	1.93563e-05	0.00176218	4.27219	smultixcan	1.23092e-05	0.0010315	4.37204	NA	NA	NA	1	1	1	0	3	-2.00771	4.64493	-2.35006	-5.24917	-2.21986	-5.30206	NA	NA	0.044674	3.402e-06	0.0187701	1.5279e-07	0.0264286	1.14504e-07	NA	NA	0.468204	0.000173694	0.457187	2.55396e-05	0.459266	1.53102e-05	NA	NA
RBM6	5.0618e-05	0.00181822	4.05276	Artery_Tibial	1.37171e-05	0.00121356	4.34834	Artery_Coronary	1.74019e-05	0.00153064	-4.29586	NA	NA	NA	1	1	1	0	3	-2.00771	4.64493	-2.24379	-5.28618	2.46444	5.30853	NA	NA	0.044674	3.402e-06	0.024846	1.249e-07	0.0137226	1.10514e-07	NA	NA	0.468204	0.000173694	0.468718	2.01341e-05	0.381096	1.57341e-05	NA	NA
RBM6	5.0618e-05	0.00181822	4.05276	Artery_Tibial	1.37171e-05	0.00121356	4.34834	Brain_Anterior_cingulate_cortex_BA24	1.23092e-05	0.00116761	4.37204	NA	NA	NA	1	1	1	0	3	-2.00771	4.64493	-2.24379	-5.28618	-2.21986	-5.30206	NA	NA	0.044674	3.402e-06	0.024846	1.249e-07	0.0264286	1.14504e-07	NA	NA	0.468204	0.000173694	0.468718	2.01341e-05	0.49395	1.69302e-05	NA	NA
RBM6	5.0618e-05	0.00181822	4.05276	Artery_Tibial	1.37171e-05	0.00121356	4.34834	Brain_Caudate_basal_ganglia	1.74019e-05	0.00161643	-4.29586	NA	NA	NA	1	1	1	0	3	-2.00771	4.64493	-2.24379	-5.28618	2.46444	5.30853	NA	NA	0.044674	3.402e-06	0.024846	1.249e-07	0.0137226	1.10514e-07	NA	NA	0.468204	0.000173694	0.468718	2.01341e-05	0.404436	1.59584e-05	NA	NA
RBM6	5.0618e-05	0.00181822	4.05276	Artery_Tibial	1.37171e-05	0.00121356	4.34834	Brain_Cerebellar_Hemisphere	1.74019e-05	0.00140445	4.29586	NA	NA	NA	1	1	1	0	3	-2.00771	4.64493	-2.24379	-5.28618	-2.46444	-5.30853	NA	NA	0.044674	3.402e-06	0.024846	1.249e-07	0.0137226	1.10514e-07	NA	NA	0.468204	0.000173694	0.468718	2.01341e-05	0.380396	1.43718e-05	NA	NA
RBM6	5.0618e-05	0.00181822	4.05276	Artery_Tibial	1.37171e-05	0.00121356	4.34834	Brain_Cerebellum	1.74019e-05	0.00145823	-4.29586	NA	NA	NA	1	1	1	0	3	-2.00771	4.64493	-2.24379	-5.28618	2.46444	5.30853	NA	NA	0.044674	3.402e-06	0.024846	1.249e-07	0.0137226	1.10514e-07	NA	NA	0.468204	0.000173694	0.468718	2.01341e-05	0.391174	1.46315e-05	NA	NA
RBM6	5.0618e-05	0.00181822	4.05276	Artery_Tibial	1.37171e-05	0.00121356	4.34834	Brain_Frontal_Cortex_BA9	1.23092e-05	0.00121714	4.37204	NA	NA	NA	1	1	1	0	3	-2.00771	4.64493	-2.24379	-5.28618	-2.21986	-5.30206	NA	NA	0.044674	3.402e-06	0.024846	1.249e-07	0.0264286	1.14504e-07	NA	NA	0.468204	0.000173694	0.468718	2.01341e-05	0.479306	1.60563e-05	NA	NA
RBM6	5.0618e-05	0.00181822	4.05276	Artery_Tibial	1.37171e-05	0.00121356	4.34834	Brain_Putamen_basal_ganglia	1.74019e-05	0.00168081	-4.29586	NA	NA	NA	1	1	1	0	3	-2.00771	4.64493	-2.24379	-5.28618	2.46444	5.30853	NA	NA	0.044674	3.402e-06	0.024846	1.249e-07	0.0137226	1.10514e-07	NA	NA	0.468204	0.000173694	0.468718	2.01341e-05	0.40302	1.75559e-05	NA	NA
RBM6	5.0618e-05	0.00181822	4.05276	Artery_Tibial	1.37171e-05	0.00121356	4.34834	Breast_Mammary_Tissue	1.22662e-05	0.001095	-4.3728	NA	NA	NA	1	1	1	0	3	-2.00771	4.64493	-2.24379	-5.28618	1.85083	5.29292	NA	NA	0.044674	3.402e-06	0.024846	1.249e-07	0.0641938	1.20379e-07	NA	NA	0.468204	0.000173694	0.468718	2.01341e-05	0.614012	1.60118e-05	NA	NA
RBM6	5.0618e-05	0.00181822	4.05276	Artery_Tibial	1.37171e-05	0.00121356	4.34834	Colon_Transverse	1.74019e-05	0.00154287	-4.29586	NA	NA	NA	1	1	1	0	3	-2.00771	4.64493	-2.24379	-5.28618	2.46444	5.30853	NA	NA	0.044674	3.402e-06	0.024846	1.249e-07	0.0137226	1.10514e-07	NA	NA	0.468204	0.000173694	0.468718	2.01341e-05	0.379894	1.58088e-05	NA	NA
RBM6	5.0618e-05	0.00181822	4.05276	Artery_Tibial	1.37171e-05	0.00121356	4.34834	Esophagus_Gastroesophageal_Junction	1.74019e-05	0.00148504	-4.29586	NA	NA	NA	1	1	1	0	3	-2.00771	4.64493	-2.24379	-5.28618	2.46444	5.30853	NA	NA	0.044674	3.402e-06	0.024846	1.249e-07	0.0137226	1.10514e-07	NA	NA	0.468204	0.000173694	0.468718	2.01341e-05	0.379938	1.41182e-05	NA	NA
RBM6	5.0618e-05	0.00181822	4.05276	Artery_Tibial	1.37171e-05	0.00121356	4.34834	Esophagus_Mucosa	1.23092e-05	0.00115354	-4.37204	NA	NA	NA	1	1	1	0	3	-2.00771	4.64493	-2.24379	-5.28618	2.21986	5.30206	NA	NA	0.044674	3.402e-06	0.024846	1.249e-07	0.0264286	1.14504e-07	NA	NA	0.468204	0.000173694	0.468718	2.01341e-05	0.461187	1.49638e-05	NA	NA
RBM6	5.0618e-05	0.00181822	4.05276	Artery_Tibial	1.37171e-05	0.00121356	4.34834	Esophagus_Muscularis	1.74019e-05	0.00148521	-4.29586	NA	NA	NA	1	1	1	0	3	-2.00771	4.64493	-2.24379	-5.28618	2.46444	5.30853	NA	NA	0.044674	3.402e-06	0.024846	1.249e-07	0.0137226	1.10514e-07	NA	NA	0.468204	0.000173694	0.468718	2.01341e-05	0.39434	1.41135e-05	NA	NA
RBM6	5.0618e-05	0.00181822	4.05276	Artery_Tibial	1.37171e-05	0.00121356	4.34834	Kidney_Cortex	1.74019e-05	0.00173839	4.29586	NA	NA	NA	1	1	1	0	3	-2.00771	4.64493	-2.24379	-5.28618	-2.46444	-5.30853	NA	NA	0.044674	3.402e-06	0.024846	1.249e-07	0.0137226	1.10514e-07	NA	NA	0.468204	0.000173694	0.468718	2.01341e-05	0.369977	1.98753e-05	NA	NA
RBM6	5.0618e-05	0.00181822	4.05276	Artery_Tibial	1.37171e-05	0.00121356	4.34834	Liver	1.74019e-05	0.00169187	-4.29586	NA	NA	NA	1	1	1	0	3	-2.00771	4.64493	-2.24379	-5.28618	2.46444	5.30853	NA	NA	0.044674	3.402e-06	0.024846	1.249e-07	0.0137226	1.10514e-07	NA	NA	0.468204	0.000173694	0.468718	2.01341e-05	0.361019	1.70694e-05	NA	NA
RBM6	5.0618e-05	0.00181822	4.05276	Artery_Tibial	1.37171e-05	0.00121356	4.34834	Minor_Salivary_Gland	1.74019e-05	0.00144293	-4.29586	NA	NA	NA	1	1	1	0	3	-2.00771	4.64493	-2.24379	-5.28618	2.46444	5.30853	NA	NA	0.044674	3.402e-06	0.024846	1.249e-07	0.0137226	1.10514e-07	NA	NA	0.468204	0.000173694	0.468718	2.01341e-05	0.365687	1.53661e-05	NA	NA
RBM6	5.0618e-05	0.00181822	4.05276	Artery_Tibial	1.37171e-05	0.00121356	4.34834	Nerve_Tibial	1.74019e-05	0.00151433	-4.29586	NA	NA	NA	1	1	1	0	3	-2.00771	4.64493	-2.24379	-5.28618	2.46444	5.30853	NA	NA	0.044674	3.402e-06	0.024846	1.249e-07	0.0137226	1.10514e-07	NA	NA	0.468204	0.000173694	0.468718	2.01341e-05	0.385143	1.53213e-05	NA	NA
RBM6	5.0618e-05	0.00181822	4.05276	Artery_Tibial	1.37171e-05	0.00121356	4.34834	Ovary	1.23092e-05	0.00110465	4.37204	NA	NA	NA	1	1	1	0	3	-2.00771	4.64493	-2.24379	-5.28618	-2.21986	-5.30206	NA	NA	0.044674	3.402e-06	0.024846	1.249e-07	0.0264286	1.14504e-07	NA	NA	0.468204	0.000173694	0.468718	2.01341e-05	0.468928	1.56965e-05	NA	NA
RBM6	5.0618e-05	0.00181822	4.05276	Artery_Tibial	1.37171e-05	0.00121356	4.34834	Pancreas	1.23092e-05	0.00121176	4.37204	NA	NA	NA	1	1	1	0	3	-2.00771	4.64493	-2.24379	-5.28618	-2.21986	-5.30206	NA	NA	0.044674	3.402e-06	0.024846	1.249e-07	0.0264286	1.14504e-07	NA	NA	0.468204	0.000173694	0.468718	2.01341e-05	0.446552	1.72988e-05	NA	NA
RBM6	5.0618e-05	0.00181822	4.05276	Artery_Tibial	1.37171e-05	0.00121356	4.34834	Pituitary	1.74019e-05	0.00156123	-4.29586	NA	NA	NA	1	1	1	0	3	-2.00771	4.64493	-2.24379	-5.28618	2.46444	5.30853	NA	NA	0.044674	3.402e-06	0.024846	1.249e-07	0.0137226	1.10514e-07	NA	NA	0.468204	0.000173694	0.468718	2.01341e-05	0.396083	1.58096e-05	NA	NA
RBM6	5.0618e-05	0.00181822	4.05276	Artery_Tibial	1.37171e-05	0.00121356	4.34834	Prostate	1.74019e-05	0.00146981	-4.29586	NA	NA	NA	1	1	1	0	3	-2.00771	4.64493	-2.24379	-5.28618	2.46444	5.30853	NA	NA	0.044674	3.402e-06	0.024846	1.249e-07	0.0137226	1.10514e-07	NA	NA	0.468204	0.000173694	0.468718	2.01341e-05	0.378466	1.51914e-05	NA	NA
RBM6	5.0618e-05	0.00181822	4.05276	Artery_Tibial	1.37171e-05	0.00121356	4.34834	Skin_Not_Sun_Exposed_Suprapubic	1.74019e-05	0.0015643	-4.29586	NA	NA	NA	1	1	1	0	3	-2.00771	4.64493	-2.24379	-5.28618	2.46444	5.30853	NA	NA	0.044674	3.402e-06	0.024846	1.249e-07	0.0137226	1.10514e-07	NA	NA	0.468204	0.000173694	0.468718	2.01341e-05	0.370363	1.53955e-05	NA	NA
RBM6	5.0618e-05	0.00181822	4.05276	Artery_Tibial	1.37171e-05	0.00121356	4.34834	Skin_Sun_Exposed_Lower_leg	1.22662e-05	0.00112762	-4.3728	NA	NA	NA	1	1	1	0	3	-2.00771	4.64493	-2.24379	-5.28618	1.85083	5.29292	NA	NA	0.044674	3.402e-06	0.024846	1.249e-07	0.0641938	1.20379e-07	NA	NA	0.468204	0.000173694	0.468718	2.01341e-05	0.620888	1.61174e-05	NA	NA
RBM6	5.0618e-05	0.00181822	4.05276	Artery_Tibial	1.37171e-05	0.00121356	4.34834	Small_Intestine_Terminal_Ileum	1.74019e-05	0.00145267	-4.29586	NA	NA	NA	1	1	1	0	3	-2.00771	4.64493	-2.24379	-5.28618	2.46444	5.30853	NA	NA	0.044674	3.402e-06	0.024846	1.249e-07	0.0137226	1.10514e-07	NA	NA	0.468204	0.000173694	0.468718	2.01341e-05	0.381303	1.6025e-05	NA	NA
RBM6	5.0618e-05	0.00181822	4.05276	Artery_Tibial	1.37171e-05	0.00121356	4.34834	Spleen	6.23241e-05	0.00396052	4.00383	NA	NA	NA	1	1	1	0	3	-2.00771	4.64493	-2.24379	-5.28618	-2.14814	-4.91165	NA	NA	0.044674	3.402e-06	0.024846	1.249e-07	0.0317027	9.0315e-07	NA	NA	0.468204	0.000173694	0.468718	2.01341e-05	0.490945	8.84974e-05	NA	NA
RBM6	5.0618e-05	0.00181822	4.05276	Artery_Tibial	1.37171e-05	0.00121356	4.34834	Stomach	1.23092e-05	0.00116388	4.37204	NA	NA	NA	1	1	1	0	3	-2.00771	4.64493	-2.24379	-5.28618	-2.21986	-5.30206	NA	NA	0.044674	3.402e-06	0.024846	1.249e-07	0.0264286	1.14504e-07	NA	NA	0.468204	0.000173694	0.468718	2.01341e-05	0.465853	1.6592e-05	NA	NA
RBM6	5.0618e-05	0.00181822	4.05276	Artery_Tibial	1.37171e-05	0.00121356	4.34834	Testis	1.23092e-05	0.00127755	4.37204	NA	NA	NA	1	1	1	0	3	-2.00771	4.64493	-2.24379	-5.28618	-2.21986	-5.30206	NA	NA	0.044674	3.402e-06	0.024846	1.249e-07	0.0264286	1.14504e-07	NA	NA	0.468204	0.000173694	0.468718	2.01341e-05	0.508245	1.81079e-05	NA	NA
RBM6	5.0618e-05	0.00181822	4.05276	Artery_Tibial	1.37171e-05	0.00121356	4.34834	Uterus	1.74019e-05	0.00148537	-4.29586	NA	NA	NA	1	1	1	0	3	-2.00771	4.64493	-2.24379	-5.28618	2.46444	5.30853	NA	NA	0.044674	3.402e-06	0.024846	1.249e-07	0.0137226	1.10514e-07	NA	NA	0.468204	0.000173694	0.468718	2.01341e-05	0.385454	1.50779e-05	NA	NA
RBM6	5.0618e-05	0.00181822	4.05276	Artery_Tibial	1.37171e-05	0.00121356	4.34834	Vagina	1.74019e-05	0.00153635	-4.29586	NA	NA	NA	1	1	1	0	3	-2.00771	4.64493	-2.24379	-5.28618	2.46444	5.30853	NA	NA	0.044674	3.402e-06	0.024846	1.249e-07	0.0137226	1.10514e-07	NA	NA	0.468204	0.000173694	0.468718	2.01341e-05	0.399252	1.5914e-05	NA	NA
RBM6	5.0618e-05	0.00181822	4.05276	Artery_Tibial	1.37171e-05	0.00121356	4.34834	smultixcan	1.23092e-05	0.0010315	4.37204	NA	NA	NA	1	1	1	0	3	-2.00771	4.64493	-2.24379	-5.28618	-2.21986	-5.30206	NA	NA	0.044674	3.402e-06	0.024846	1.249e-07	0.0264286	1.14504e-07	NA	NA	0.468204	0.000173694	0.468718	2.01341e-05	0.459266	1.53102e-05	NA	NA
RBM6	5.0618e-05	0.00181822	4.05276	Brain_Anterior_cingulate_cortex_BA24	1.93563e-05	0.00164237	4.27219	Artery_Coronary	1.74019e-05	0.00153064	-4.29586	NA	NA	NA	1	1	1	0	3	-2.00771	4.64493	-2.35006	-5.24917	2.46444	5.30853	NA	NA	0.044674	3.402e-06	0.0187701	1.5279e-07	0.0137226	1.10514e-07	NA	NA	0.468204	0.000173694	0.509985	2.62776e-05	0.381096	1.57341e-05	NA	NA
RBM6	5.0618e-05	0.00181822	4.05276	Brain_Anterior_cingulate_cortex_BA24	1.93563e-05	0.00164237	4.27219	Brain_Anterior_cingulate_cortex_BA24	1.23092e-05	0.00116761	4.37204	NA	NA	NA	1	1	1	0	3	-2.00771	4.64493	-2.35006	-5.24917	-2.21986	-5.30206	NA	NA	0.044674	3.402e-06	0.0187701	1.5279e-07	0.0264286	1.14504e-07	NA	NA	0.468204	0.000173694	0.509985	2.62776e-05	0.49395	1.69302e-05	NA	NA
RBM6	5.0618e-05	0.00181822	4.05276	Brain_Anterior_cingulate_cortex_BA24	1.93563e-05	0.00164237	4.27219	Brain_Caudate_basal_ganglia	1.74019e-05	0.00161643	-4.29586	NA	NA	NA	1	1	1	0	3	-2.00771	4.64493	-2.35006	-5.24917	2.46444	5.30853	NA	NA	0.044674	3.402e-06	0.0187701	1.5279e-07	0.0137226	1.10514e-07	NA	NA	0.468204	0.000173694	0.509985	2.62776e-05	0.404436	1.59584e-05	NA	NA
RBM6	5.0618e-05	0.00181822	4.05276	Brain_Anterior_cingulate_cortex_BA24	1.93563e-05	0.00164237	4.27219	Brain_Cerebellar_Hemisphere	1.74019e-05	0.00140445	4.29586	NA	NA	NA	1	1	1	0	3	-2.00771	4.64493	-2.35006	-5.24917	-2.46444	-5.30853	NA	NA	0.044674	3.402e-06	0.0187701	1.5279e-07	0.0137226	1.10514e-07	NA	NA	0.468204	0.000173694	0.509985	2.62776e-05	0.380396	1.43718e-05	NA	NA
RBM6	5.0618e-05	0.00181822	4.05276	Brain_Anterior_cingulate_cortex_BA24	1.93563e-05	0.00164237	4.27219	Brain_Cerebellum	1.74019e-05	0.00145823	-4.29586	NA	NA	NA	1	1	1	0	3	-2.00771	4.64493	-2.35006	-5.24917	2.46444	5.30853	NA	NA	0.044674	3.402e-06	0.0187701	1.5279e-07	0.0137226	1.10514e-07	NA	NA	0.468204	0.000173694	0.509985	2.62776e-05	0.391174	1.46315e-05	NA	NA
RBM6	5.0618e-05	0.00181822	4.05276	Brain_Anterior_cingulate_cortex_BA24	1.93563e-05	0.00164237	4.27219	Brain_Frontal_Cortex_BA9	1.23092e-05	0.00121714	4.37204	NA	NA	NA	1	1	1	0	3	-2.00771	4.64493	-2.35006	-5.24917	-2.21986	-5.30206	NA	NA	0.044674	3.402e-06	0.0187701	1.5279e-07	0.0264286	1.14504e-07	NA	NA	0.468204	0.000173694	0.509985	2.62776e-05	0.479306	1.60563e-05	NA	NA
RBM6	5.0618e-05	0.00181822	4.05276	Brain_Anterior_cingulate_cortex_BA24	1.93563e-05	0.00164237	4.27219	Brain_Putamen_basal_ganglia	1.74019e-05	0.00168081	-4.29586	NA	NA	NA	1	1	1	0	3	-2.00771	4.64493	-2.35006	-5.24917	2.46444	5.30853	NA	NA	0.044674	3.402e-06	0.0187701	1.5279e-07	0.0137226	1.10514e-07	NA	NA	0.468204	0.000173694	0.509985	2.62776e-05	0.40302	1.75559e-05	NA	NA
RBM6	5.0618e-05	0.00181822	4.05276	Brain_Anterior_cingulate_cortex_BA24	1.93563e-05	0.00164237	4.27219	Breast_Mammary_Tissue	1.22662e-05	0.001095	-4.3728	NA	NA	NA	1	1	1	0	3	-2.00771	4.64493	-2.35006	-5.24917	1.85083	5.29292	NA	NA	0.044674	3.402e-06	0.0187701	1.5279e-07	0.0641938	1.20379e-07	NA	NA	0.468204	0.000173694	0.509985	2.62776e-05	0.614012	1.60118e-05	NA	NA
RBM6	5.0618e-05	0.00181822	4.05276	Brain_Anterior_cingulate_cortex_BA24	1.93563e-05	0.00164237	4.27219	Colon_Transverse	1.74019e-05	0.00154287	-4.29586	NA	NA	NA	1	1	1	0	3	-2.00771	4.64493	-2.35006	-5.24917	2.46444	5.30853	NA	NA	0.044674	3.402e-06	0.0187701	1.5279e-07	0.0137226	1.10514e-07	NA	NA	0.468204	0.000173694	0.509985	2.62776e-05	0.379894	1.58088e-05	NA	NA
RBM6	5.0618e-05	0.00181822	4.05276	Brain_Anterior_cingulate_cortex_BA24	1.93563e-05	0.00164237	4.27219	Esophagus_Gastroesophageal_Junction	1.74019e-05	0.00148504	-4.29586	NA	NA	NA	1	1	1	0	3	-2.00771	4.64493	-2.35006	-5.24917	2.46444	5.30853	NA	NA	0.044674	3.402e-06	0.0187701	1.5279e-07	0.0137226	1.10514e-07	NA	NA	0.468204	0.000173694	0.509985	2.62776e-05	0.379938	1.41182e-05	NA	NA
RBM6	5.0618e-05	0.00181822	4.05276	Brain_Anterior_cingulate_cortex_BA24	1.93563e-05	0.00164237	4.27219	Esophagus_Mucosa	1.23092e-05	0.00115354	-4.37204	NA	NA	NA	1	1	1	0	3	-2.00771	4.64493	-2.35006	-5.24917	2.21986	5.30206	NA	NA	0.044674	3.402e-06	0.0187701	1.5279e-07	0.0264286	1.14504e-07	NA	NA	0.468204	0.000173694	0.509985	2.62776e-05	0.461187	1.49638e-05	NA	NA
RBM6	5.0618e-05	0.00181822	4.05276	Brain_Anterior_cingulate_cortex_BA24	1.93563e-05	0.00164237	4.27219	Esophagus_Muscularis	1.74019e-05	0.00148521	-4.29586	NA	NA	NA	1	1	1	0	3	-2.00771	4.64493	-2.35006	-5.24917	2.46444	5.30853	NA	NA	0.044674	3.402e-06	0.0187701	1.5279e-07	0.0137226	1.10514e-07	NA	NA	0.468204	0.000173694	0.509985	2.62776e-05	0.39434	1.41135e-05	NA	NA
RBM6	5.0618e-05	0.00181822	4.05276	Brain_Anterior_cingulate_cortex_BA24	1.93563e-05	0.00164237	4.27219	Kidney_Cortex	1.74019e-05	0.00173839	4.29586	NA	NA	NA	1	1	1	0	3	-2.00771	4.64493	-2.35006	-5.24917	-2.46444	-5.30853	NA	NA	0.044674	3.402e-06	0.0187701	1.5279e-07	0.0137226	1.10514e-07	NA	NA	0.468204	0.000173694	0.509985	2.62776e-05	0.369977	1.98753e-05	NA	NA
RBM6	5.0618e-05	0.00181822	4.05276	Brain_Anterior_cingulate_cortex_BA24	1.93563e-05	0.00164237	4.27219	Liver	1.74019e-05	0.00169187	-4.29586	NA	NA	NA	1	1	1	0	3	-2.00771	4.64493	-2.35006	-5.24917	2.46444	5.30853	NA	NA	0.044674	3.402e-06	0.0187701	1.5279e-07	0.0137226	1.10514e-07	NA	NA	0.468204	0.000173694	0.509985	2.62776e-05	0.361019	1.70694e-05	NA	NA
RBM6	5.0618e-05	0.00181822	4.05276	Brain_Anterior_cingulate_cortex_BA24	1.93563e-05	0.00164237	4.27219	Minor_Salivary_Gland	1.74019e-05	0.00144293	-4.29586	NA	NA	NA	1	1	1	0	3	-2.00771	4.64493	-2.35006	-5.24917	2.46444	5.30853	NA	NA	0.044674	3.402e-06	0.0187701	1.5279e-07	0.0137226	1.10514e-07	NA	NA	0.468204	0.000173694	0.509985	2.62776e-05	0.365687	1.53661e-05	NA	NA
RBM6	5.0618e-05	0.00181822	4.05276	Brain_Anterior_cingulate_cortex_BA24	1.93563e-05	0.00164237	4.27219	Nerve_Tibial	1.74019e-05	0.00151433	-4.29586	NA	NA	NA	1	1	1	0	3	-2.00771	4.64493	-2.35006	-5.24917	2.46444	5.30853	NA	NA	0.044674	3.402e-06	0.0187701	1.5279e-07	0.0137226	1.10514e-07	NA	NA	0.468204	0.000173694	0.509985	2.62776e-05	0.385143	1.53213e-05	NA	NA
RBM6	5.0618e-05	0.00181822	4.05276	Brain_Anterior_cingulate_cortex_BA24	1.93563e-05	0.00164237	4.27219	Ovary	1.23092e-05	0.00110465	4.37204	NA	NA	NA	1	1	1	0	3	-2.00771	4.64493	-2.35006	-5.24917	-2.21986	-5.30206	NA	NA	0.044674	3.402e-06	0.0187701	1.5279e-07	0.0264286	1.14504e-07	NA	NA	0.468204	0.000173694	0.509985	2.62776e-05	0.468928	1.56965e-05	NA	NA
RBM6	5.0618e-05	0.00181822	4.05276	Brain_Anterior_cingulate_cortex_BA24	1.93563e-05	0.00164237	4.27219	Pancreas	1.23092e-05	0.00121176	4.37204	NA	NA	NA	1	1	1	0	3	-2.00771	4.64493	-2.35006	-5.24917	-2.21986	-5.30206	NA	NA	0.044674	3.402e-06	0.0187701	1.5279e-07	0.0264286	1.14504e-07	NA	NA	0.468204	0.000173694	0.509985	2.62776e-05	0.446552	1.72988e-05	NA	NA
RBM6	5.0618e-05	0.00181822	4.05276	Brain_Anterior_cingulate_cortex_BA24	1.93563e-05	0.00164237	4.27219	Pituitary	1.74019e-05	0.00156123	-4.29586	NA	NA	NA	1	1	1	0	3	-2.00771	4.64493	-2.35006	-5.24917	2.46444	5.30853	NA	NA	0.044674	3.402e-06	0.0187701	1.5279e-07	0.0137226	1.10514e-07	NA	NA	0.468204	0.000173694	0.509985	2.62776e-05	0.396083	1.58096e-05	NA	NA
RBM6	5.0618e-05	0.00181822	4.05276	Brain_Anterior_cingulate_cortex_BA24	1.93563e-05	0.00164237	4.27219	Prostate	1.74019e-05	0.00146981	-4.29586	NA	NA	NA	1	1	1	0	3	-2.00771	4.64493	-2.35006	-5.24917	2.46444	5.30853	NA	NA	0.044674	3.402e-06	0.0187701	1.5279e-07	0.0137226	1.10514e-07	NA	NA	0.468204	0.000173694	0.509985	2.62776e-05	0.378466	1.51914e-05	NA	NA
RBM6	5.0618e-05	0.00181822	4.05276	Brain_Anterior_cingulate_cortex_BA24	1.93563e-05	0.00164237	4.27219	Skin_Not_Sun_Exposed_Suprapubic	1.74019e-05	0.0015643	-4.29586	NA	NA	NA	1	1	1	0	3	-2.00771	4.64493	-2.35006	-5.24917	2.46444	5.30853	NA	NA	0.044674	3.402e-06	0.0187701	1.5279e-07	0.0137226	1.10514e-07	NA	NA	0.468204	0.000173694	0.509985	2.62776e-05	0.370363	1.53955e-05	NA	NA
RBM6	5.0618e-05	0.00181822	4.05276	Brain_Anterior_cingulate_cortex_BA24	1.93563e-05	0.00164237	4.27219	Skin_Sun_Exposed_Lower_leg	1.22662e-05	0.00112762	-4.3728	NA	NA	NA	1	1	1	0	3	-2.00771	4.64493	-2.35006	-5.24917	1.85083	5.29292	NA	NA	0.044674	3.402e-06	0.0187701	1.5279e-07	0.0641938	1.20379e-07	NA	NA	0.468204	0.000173694	0.509985	2.62776e-05	0.620888	1.61174e-05	NA	NA
RBM6	5.0618e-05	0.00181822	4.05276	Brain_Anterior_cingulate_cortex_BA24	1.93563e-05	0.00164237	4.27219	Small_Intestine_Terminal_Ileum	1.74019e-05	0.00145267	-4.29586	NA	NA	NA	1	1	1	0	3	-2.00771	4.64493	-2.35006	-5.24917	2.46444	5.30853	NA	NA	0.044674	3.402e-06	0.0187701	1.5279e-07	0.0137226	1.10514e-07	NA	NA	0.468204	0.000173694	0.509985	2.62776e-05	0.381303	1.6025e-05	NA	NA
RBM6	5.0618e-05	0.00181822	4.05276	Brain_Anterior_cingulate_cortex_BA24	1.93563e-05	0.00164237	4.27219	Spleen	6.23241e-05	0.00396052	4.00383	NA	NA	NA	1	1	1	0	3	-2.00771	4.64493	-2.35006	-5.24917	-2.14814	-4.91165	NA	NA	0.044674	3.402e-06	0.0187701	1.5279e-07	0.0317027	9.0315e-07	NA	NA	0.468204	0.000173694	0.509985	2.62776e-05	0.490945	8.84974e-05	NA	NA
RBM6	5.0618e-05	0.00181822	4.05276	Brain_Anterior_cingulate_cortex_BA24	1.93563e-05	0.00164237	4.27219	Stomach	1.23092e-05	0.00116388	4.37204	NA	NA	NA	1	1	1	0	3	-2.00771	4.64493	-2.35006	-5.24917	-2.21986	-5.30206	NA	NA	0.044674	3.402e-06	0.0187701	1.5279e-07	0.0264286	1.14504e-07	NA	NA	0.468204	0.000173694	0.509985	2.62776e-05	0.465853	1.6592e-05	NA	NA
RBM6	5.0618e-05	0.00181822	4.05276	Brain_Anterior_cingulate_cortex_BA24	1.93563e-05	0.00164237	4.27219	Testis	1.23092e-05	0.00127755	4.37204	NA	NA	NA	1	1	1	0	3	-2.00771	4.64493	-2.35006	-5.24917	-2.21986	-5.30206	NA	NA	0.044674	3.402e-06	0.0187701	1.5279e-07	0.0264286	1.14504e-07	NA	NA	0.468204	0.000173694	0.509985	2.62776e-05	0.508245	1.81079e-05	NA	NA
RBM6	5.0618e-05	0.00181822	4.05276	Brain_Anterior_cingulate_cortex_BA24	1.93563e-05	0.00164237	4.27219	Uterus	1.74019e-05	0.00148537	-4.29586	NA	NA	NA	1	1	1	0	3	-2.00771	4.64493	-2.35006	-5.24917	2.46444	5.30853	NA	NA	0.044674	3.402e-06	0.0187701	1.5279e-07	0.0137226	1.10514e-07	NA	NA	0.468204	0.000173694	0.509985	2.62776e-05	0.385454	1.50779e-05	NA	NA
RBM6	5.0618e-05	0.00181822	4.05276	Brain_Anterior_cingulate_cortex_BA24	1.93563e-05	0.00164237	4.27219	Vagina	1.74019e-05	0.00153635	-4.29586	NA	NA	NA	1	1	1	0	3	-2.00771	4.64493	-2.35006	-5.24917	2.46444	5.30853	NA	NA	0.044674	3.402e-06	0.0187701	1.5279e-07	0.0137226	1.10514e-07	NA	NA	0.468204	0.000173694	0.509985	2.62776e-05	0.399252	1.5914e-05	NA	NA
RBM6	5.0618e-05	0.00181822	4.05276	Brain_Anterior_cingulate_cortex_BA24	1.93563e-05	0.00164237	4.27219	smultixcan	1.23092e-05	0.0010315	4.37204	NA	NA	NA	1	1	1	0	3	-2.00771	4.64493	-2.35006	-5.24917	-2.21986	-5.30206	NA	NA	0.044674	3.402e-06	0.0187701	1.5279e-07	0.0264286	1.14504e-07	NA	NA	0.468204	0.000173694	0.509985	2.62776e-05	0.459266	1.53102e-05	NA	NA
RBM6	5.0618e-05	0.00181822	4.05276	Brain_Caudate_basal_ganglia	1.93563e-05	0.00177855	4.27219	Artery_Coronary	1.74019e-05	0.00153064	-4.29586	NA	NA	NA	1	1	1	0	3	-2.00771	4.64493	-2.35006	-5.24917	2.46444	5.30853	NA	NA	0.044674	3.402e-06	0.0187701	1.5279e-07	0.0137226	1.10514e-07	NA	NA	0.468204	0.000173694	0.464835	2.88391e-05	0.381096	1.57341e-05	NA	NA
RBM6	5.0618e-05	0.00181822	4.05276	Brain_Caudate_basal_ganglia	1.93563e-05	0.00177855	4.27219	Brain_Anterior_cingulate_cortex_BA24	1.23092e-05	0.00116761	4.37204	NA	NA	NA	1	1	1	0	3	-2.00771	4.64493	-2.35006	-5.24917	-2.21986	-5.30206	NA	NA	0.044674	3.402e-06	0.0187701	1.5279e-07	0.0264286	1.14504e-07	NA	NA	0.468204	0.000173694	0.464835	2.88391e-05	0.49395	1.69302e-05	NA	NA
RBM6	5.0618e-05	0.00181822	4.05276	Brain_Caudate_basal_ganglia	1.93563e-05	0.00177855	4.27219	Brain_Caudate_basal_ganglia	1.74019e-05	0.00161643	-4.29586	NA	NA	NA	1	1	1	0	3	-2.00771	4.64493	-2.35006	-5.24917	2.46444	5.30853	NA	NA	0.044674	3.402e-06	0.0187701	1.5279e-07	0.0137226	1.10514e-07	NA	NA	0.468204	0.000173694	0.464835	2.88391e-05	0.404436	1.59584e-05	NA	NA
RBM6	5.0618e-05	0.00181822	4.05276	Brain_Caudate_basal_ganglia	1.93563e-05	0.00177855	4.27219	Brain_Cerebellar_Hemisphere	1.74019e-05	0.00140445	4.29586	NA	NA	NA	1	1	1	0	3	-2.00771	4.64493	-2.35006	-5.24917	-2.46444	-5.30853	NA	NA	0.044674	3.402e-06	0.0187701	1.5279e-07	0.0137226	1.10514e-07	NA	NA	0.468204	0.000173694	0.464835	2.88391e-05	0.380396	1.43718e-05	NA	NA
RBM6	5.0618e-05	0.00181822	4.05276	Brain_Caudate_basal_ganglia	1.93563e-05	0.00177855	4.27219	Brain_Cerebellum	1.74019e-05	0.00145823	-4.29586	NA	NA	NA	1	1	1	0	3	-2.00771	4.64493	-2.35006	-5.24917	2.46444	5.30853	NA	NA	0.044674	3.402e-06	0.0187701	1.5279e-07	0.0137226	1.10514e-07	NA	NA	0.468204	0.000173694	0.464835	2.88391e-05	0.391174	1.46315e-05	NA	NA
RBM6	5.0618e-05	0.00181822	4.05276	Brain_Caudate_basal_ganglia	1.93563e-05	0.00177855	4.27219	Brain_Frontal_Cortex_BA9	1.23092e-05	0.00121714	4.37204	NA	NA	NA	1	1	1	0	3	-2.00771	4.64493	-2.35006	-5.24917	-2.21986	-5.30206	NA	NA	0.044674	3.402e-06	0.0187701	1.5279e-07	0.0264286	1.14504e-07	NA	NA	0.468204	0.000173694	0.464835	2.88391e-05	0.479306	1.60563e-05	NA	NA
RBM6	5.0618e-05	0.00181822	4.05276	Brain_Caudate_basal_ganglia	1.93563e-05	0.00177855	4.27219	Brain_Putamen_basal_ganglia	1.74019e-05	0.00168081	-4.29586	NA	NA	NA	1	1	1	0	3	-2.00771	4.64493	-2.35006	-5.24917	2.46444	5.30853	NA	NA	0.044674	3.402e-06	0.0187701	1.5279e-07	0.0137226	1.10514e-07	NA	NA	0.468204	0.000173694	0.464835	2.88391e-05	0.40302	1.75559e-05	NA	NA
RBM6	5.0618e-05	0.00181822	4.05276	Brain_Caudate_basal_ganglia	1.93563e-05	0.00177855	4.27219	Breast_Mammary_Tissue	1.22662e-05	0.001095	-4.3728	NA	NA	NA	1	1	1	0	3	-2.00771	4.64493	-2.35006	-5.24917	1.85083	5.29292	NA	NA	0.044674	3.402e-06	0.0187701	1.5279e-07	0.0641938	1.20379e-07	NA	NA	0.468204	0.000173694	0.464835	2.88391e-05	0.614012	1.60118e-05	NA	NA
RBM6	5.0618e-05	0.00181822	4.05276	Brain_Caudate_basal_ganglia	1.93563e-05	0.00177855	4.27219	Colon_Transverse	1.74019e-05	0.00154287	-4.29586	NA	NA	NA	1	1	1	0	3	-2.00771	4.64493	-2.35006	-5.24917	2.46444	5.30853	NA	NA	0.044674	3.402e-06	0.0187701	1.5279e-07	0.0137226	1.10514e-07	NA	NA	0.468204	0.000173694	0.464835	2.88391e-05	0.379894	1.58088e-05	NA	NA
RBM6	5.0618e-05	0.00181822	4.05276	Brain_Caudate_basal_ganglia	1.93563e-05	0.00177855	4.27219	Esophagus_Gastroesophageal_Junction	1.74019e-05	0.00148504	-4.29586	NA	NA	NA	1	1	1	0	3	-2.00771	4.64493	-2.35006	-5.24917	2.46444	5.30853	NA	NA	0.044674	3.402e-06	0.0187701	1.5279e-07	0.0137226	1.10514e-07	NA	NA	0.468204	0.000173694	0.464835	2.88391e-05	0.379938	1.41182e-05	NA	NA
RBM6	5.0618e-05	0.00181822	4.05276	Brain_Caudate_basal_ganglia	1.93563e-05	0.00177855	4.27219	Esophagus_Mucosa	1.23092e-05	0.00115354	-4.37204	NA	NA	NA	1	1	1	0	3	-2.00771	4.64493	-2.35006	-5.24917	2.21986	5.30206	NA	NA	0.044674	3.402e-06	0.0187701	1.5279e-07	0.0264286	1.14504e-07	NA	NA	0.468204	0.000173694	0.464835	2.88391e-05	0.461187	1.49638e-05	NA	NA
RBM6	5.0618e-05	0.00181822	4.05276	Brain_Caudate_basal_ganglia	1.93563e-05	0.00177855	4.27219	Esophagus_Muscularis	1.74019e-05	0.00148521	-4.29586	NA	NA	NA	1	1	1	0	3	-2.00771	4.64493	-2.35006	-5.24917	2.46444	5.30853	NA	NA	0.044674	3.402e-06	0.0187701	1.5279e-07	0.0137226	1.10514e-07	NA	NA	0.468204	0.000173694	0.464835	2.88391e-05	0.39434	1.41135e-05	NA	NA
RBM6	5.0618e-05	0.00181822	4.05276	Brain_Caudate_basal_ganglia	1.93563e-05	0.00177855	4.27219	Kidney_Cortex	1.74019e-05	0.00173839	4.29586	NA	NA	NA	1	1	1	0	3	-2.00771	4.64493	-2.35006	-5.24917	-2.46444	-5.30853	NA	NA	0.044674	3.402e-06	0.0187701	1.5279e-07	0.0137226	1.10514e-07	NA	NA	0.468204	0.000173694	0.464835	2.88391e-05	0.369977	1.98753e-05	NA	NA
RBM6	5.0618e-05	0.00181822	4.05276	Brain_Caudate_basal_ganglia	1.93563e-05	0.00177855	4.27219	Liver	1.74019e-05	0.00169187	-4.29586	NA	NA	NA	1	1	1	0	3	-2.00771	4.64493	-2.35006	-5.24917	2.46444	5.30853	NA	NA	0.044674	3.402e-06	0.0187701	1.5279e-07	0.0137226	1.10514e-07	NA	NA	0.468204	0.000173694	0.464835	2.88391e-05	0.361019	1.70694e-05	NA	NA
RBM6	5.0618e-05	0.00181822	4.05276	Brain_Caudate_basal_ganglia	1.93563e-05	0.00177855	4.27219	Minor_Salivary_Gland	1.74019e-05	0.00144293	-4.29586	NA	NA	NA	1	1	1	0	3	-2.00771	4.64493	-2.35006	-5.24917	2.46444	5.30853	NA	NA	0.044674	3.402e-06	0.0187701	1.5279e-07	0.0137226	1.10514e-07	NA	NA	0.468204	0.000173694	0.464835	2.88391e-05	0.365687	1.53661e-05	NA	NA
RBM6	5.0618e-05	0.00181822	4.05276	Brain_Caudate_basal_ganglia	1.93563e-05	0.00177855	4.27219	Nerve_Tibial	1.74019e-05	0.00151433	-4.29586	NA	NA	NA	1	1	1	0	3	-2.00771	4.64493	-2.35006	-5.24917	2.46444	5.30853	NA	NA	0.044674	3.402e-06	0.0187701	1.5279e-07	0.0137226	1.10514e-07	NA	NA	0.468204	0.000173694	0.464835	2.88391e-05	0.385143	1.53213e-05	NA	NA
RBM6	5.0618e-05	0.00181822	4.05276	Brain_Caudate_basal_ganglia	1.93563e-05	0.00177855	4.27219	Ovary	1.23092e-05	0.00110465	4.37204	NA	NA	NA	1	1	1	0	3	-2.00771	4.64493	-2.35006	-5.24917	-2.21986	-5.30206	NA	NA	0.044674	3.402e-06	0.0187701	1.5279e-07	0.0264286	1.14504e-07	NA	NA	0.468204	0.000173694	0.464835	2.88391e-05	0.468928	1.56965e-05	NA	NA
RBM6	5.0618e-05	0.00181822	4.05276	Brain_Caudate_basal_ganglia	1.93563e-05	0.00177855	4.27219	Pancreas	1.23092e-05	0.00121176	4.37204	NA	NA	NA	1	1	1	0	3	-2.00771	4.64493	-2.35006	-5.24917	-2.21986	-5.30206	NA	NA	0.044674	3.402e-06	0.0187701	1.5279e-07	0.0264286	1.14504e-07	NA	NA	0.468204	0.000173694	0.464835	2.88391e-05	0.446552	1.72988e-05	NA	NA
RBM6	5.0618e-05	0.00181822	4.05276	Brain_Caudate_basal_ganglia	1.93563e-05	0.00177855	4.27219	Pituitary	1.74019e-05	0.00156123	-4.29586	NA	NA	NA	1	1	1	0	3	-2.00771	4.64493	-2.35006	-5.24917	2.46444	5.30853	NA	NA	0.044674	3.402e-06	0.0187701	1.5279e-07	0.0137226	1.10514e-07	NA	NA	0.468204	0.000173694	0.464835	2.88391e-05	0.396083	1.58096e-05	NA	NA
RBM6	5.0618e-05	0.00181822	4.05276	Brain_Caudate_basal_ganglia	1.93563e-05	0.00177855	4.27219	Prostate	1.74019e-05	0.00146981	-4.29586	NA	NA	NA	1	1	1	0	3	-2.00771	4.64493	-2.35006	-5.24917	2.46444	5.30853	NA	NA	0.044674	3.402e-06	0.0187701	1.5279e-07	0.0137226	1.10514e-07	NA	NA	0.468204	0.000173694	0.464835	2.88391e-05	0.378466	1.51914e-05	NA	NA
RBM6	5.0618e-05	0.00181822	4.05276	Brain_Caudate_basal_ganglia	1.93563e-05	0.00177855	4.27219	Skin_Not_Sun_Exposed_Suprapubic	1.74019e-05	0.0015643	-4.29586	NA	NA	NA	1	1	1	0	3	-2.00771	4.64493	-2.35006	-5.24917	2.46444	5.30853	NA	NA	0.044674	3.402e-06	0.0187701	1.5279e-07	0.0137226	1.10514e-07	NA	NA	0.468204	0.000173694	0.464835	2.88391e-05	0.370363	1.53955e-05	NA	NA
RBM6	5.0618e-05	0.00181822	4.05276	Brain_Caudate_basal_ganglia	1.93563e-05	0.00177855	4.27219	Skin_Sun_Exposed_Lower_leg	1.22662e-05	0.00112762	-4.3728	NA	NA	NA	1	1	1	0	3	-2.00771	4.64493	-2.35006	-5.24917	1.85083	5.29292	NA	NA	0.044674	3.402e-06	0.0187701	1.5279e-07	0.0641938	1.20379e-07	NA	NA	0.468204	0.000173694	0.464835	2.88391e-05	0.620888	1.61174e-05	NA	NA
RBM6	5.0618e-05	0.00181822	4.05276	Brain_Caudate_basal_ganglia	1.93563e-05	0.00177855	4.27219	Small_Intestine_Terminal_Ileum	1.74019e-05	0.00145267	-4.29586	NA	NA	NA	1	1	1	0	3	-2.00771	4.64493	-2.35006	-5.24917	2.46444	5.30853	NA	NA	0.044674	3.402e-06	0.0187701	1.5279e-07	0.0137226	1.10514e-07	NA	NA	0.468204	0.000173694	0.464835	2.88391e-05	0.381303	1.6025e-05	NA	NA
RBM6	5.0618e-05	0.00181822	4.05276	Brain_Caudate_basal_ganglia	1.93563e-05	0.00177855	4.27219	Spleen	6.23241e-05	0.00396052	4.00383	NA	NA	NA	1	1	1	0	3	-2.00771	4.64493	-2.35006	-5.24917	-2.14814	-4.91165	NA	NA	0.044674	3.402e-06	0.0187701	1.5279e-07	0.0317027	9.0315e-07	NA	NA	0.468204	0.000173694	0.464835	2.88391e-05	0.490945	8.84974e-05	NA	NA
RBM6	5.0618e-05	0.00181822	4.05276	Brain_Caudate_basal_ganglia	1.93563e-05	0.00177855	4.27219	Stomach	1.23092e-05	0.00116388	4.37204	NA	NA	NA	1	1	1	0	3	-2.00771	4.64493	-2.35006	-5.24917	-2.21986	-5.30206	NA	NA	0.044674	3.402e-06	0.0187701	1.5279e-07	0.0264286	1.14504e-07	NA	NA	0.468204	0.000173694	0.464835	2.88391e-05	0.465853	1.6592e-05	NA	NA
RBM6	5.0618e-05	0.00181822	4.05276	Brain_Caudate_basal_ganglia	1.93563e-05	0.00177855	4.27219	Testis	1.23092e-05	0.00127755	4.37204	NA	NA	NA	1	1	1	0	3	-2.00771	4.64493	-2.35006	-5.24917	-2.21986	-5.30206	NA	NA	0.044674	3.402e-06	0.0187701	1.5279e-07	0.0264286	1.14504e-07	NA	NA	0.468204	0.000173694	0.464835	2.88391e-05	0.508245	1.81079e-05	NA	NA
RBM6	5.0618e-05	0.00181822	4.05276	Brain_Caudate_basal_ganglia	1.93563e-05	0.00177855	4.27219	Uterus	1.74019e-05	0.00148537	-4.29586	NA	NA	NA	1	1	1	0	3	-2.00771	4.64493	-2.35006	-5.24917	2.46444	5.30853	NA	NA	0.044674	3.402e-06	0.0187701	1.5279e-07	0.0137226	1.10514e-07	NA	NA	0.468204	0.000173694	0.464835	2.88391e-05	0.385454	1.50779e-05	NA	NA
RBM6	5.0618e-05	0.00181822	4.05276	Brain_Caudate_basal_ganglia	1.93563e-05	0.00177855	4.27219	Vagina	1.74019e-05	0.00153635	-4.29586	NA	NA	NA	1	1	1	0	3	-2.00771	4.64493	-2.35006	-5.24917	2.46444	5.30853	NA	NA	0.044674	3.402e-06	0.0187701	1.5279e-07	0.0137226	1.10514e-07	NA	NA	0.468204	0.000173694	0.464835	2.88391e-05	0.399252	1.5914e-05	NA	NA
RBM6	5.0618e-05	0.00181822	4.05276	Brain_Caudate_basal_ganglia	1.93563e-05	0.00177855	4.27219	smultixcan	1.23092e-05	0.0010315	4.37204	NA	NA	NA	1	1	1	0	3	-2.00771	4.64493	-2.35006	-5.24917	-2.21986	-5.30206	NA	NA	0.044674	3.402e-06	0.0187701	1.5279e-07	0.0264286	1.14504e-07	NA	NA	0.468204	0.000173694	0.464835	2.88391e-05	0.459266	1.53102e-05	NA	NA
RBM6	5.0618e-05	0.00181822	4.05276	Brain_Cerebellar_Hemisphere	1.93563e-05	0.001907	4.27219	Artery_Coronary	1.74019e-05	0.00153064	-4.29586	NA	NA	NA	1	1	1	0	3	-2.00771	4.64493	-2.35006	-5.24917	2.46444	5.30853	NA	NA	0.044674	3.402e-06	0.0187701	1.5279e-07	0.0137226	1.10514e-07	NA	NA	0.468204	0.000173694	0.485856	2.95211e-05	0.381096	1.57341e-05	NA	NA
RBM6	5.0618e-05	0.00181822	4.05276	Brain_Cerebellar_Hemisphere	1.93563e-05	0.001907	4.27219	Brain_Anterior_cingulate_cortex_BA24	1.23092e-05	0.00116761	4.37204	NA	NA	NA	1	1	1	0	3	-2.00771	4.64493	-2.35006	-5.24917	-2.21986	-5.30206	NA	NA	0.044674	3.402e-06	0.0187701	1.5279e-07	0.0264286	1.14504e-07	NA	NA	0.468204	0.000173694	0.485856	2.95211e-05	0.49395	1.69302e-05	NA	NA
RBM6	5.0618e-05	0.00181822	4.05276	Brain_Cerebellar_Hemisphere	1.93563e-05	0.001907	4.27219	Brain_Caudate_basal_ganglia	1.74019e-05	0.00161643	-4.29586	NA	NA	NA	1	1	1	0	3	-2.00771	4.64493	-2.35006	-5.24917	2.46444	5.30853	NA	NA	0.044674	3.402e-06	0.0187701	1.5279e-07	0.0137226	1.10514e-07	NA	NA	0.468204	0.000173694	0.485856	2.95211e-05	0.404436	1.59584e-05	NA	NA
RBM6	5.0618e-05	0.00181822	4.05276	Brain_Cerebellar_Hemisphere	1.93563e-05	0.001907	4.27219	Brain_Cerebellar_Hemisphere	1.74019e-05	0.00140445	4.29586	NA	NA	NA	1	1	1	0	3	-2.00771	4.64493	-2.35006	-5.24917	-2.46444	-5.30853	NA	NA	0.044674	3.402e-06	0.0187701	1.5279e-07	0.0137226	1.10514e-07	NA	NA	0.468204	0.000173694	0.485856	2.95211e-05	0.380396	1.43718e-05	NA	NA
RBM6	5.0618e-05	0.00181822	4.05276	Brain_Cerebellar_Hemisphere	1.93563e-05	0.001907	4.27219	Brain_Cerebellum	1.74019e-05	0.00145823	-4.29586	NA	NA	NA	1	1	1	0	3	-2.00771	4.64493	-2.35006	-5.24917	2.46444	5.30853	NA	NA	0.044674	3.402e-06	0.0187701	1.5279e-07	0.0137226	1.10514e-07	NA	NA	0.468204	0.000173694	0.485856	2.95211e-05	0.391174	1.46315e-05	NA	NA
RBM6	5.0618e-05	0.00181822	4.05276	Brain_Cerebellar_Hemisphere	1.93563e-05	0.001907	4.27219	Brain_Frontal_Cortex_BA9	1.23092e-05	0.00121714	4.37204	NA	NA	NA	1	1	1	0	3	-2.00771	4.64493	-2.35006	-5.24917	-2.21986	-5.30206	NA	NA	0.044674	3.402e-06	0.0187701	1.5279e-07	0.0264286	1.14504e-07	NA	NA	0.468204	0.000173694	0.485856	2.95211e-05	0.479306	1.60563e-05	NA	NA
RBM6	5.0618e-05	0.00181822	4.05276	Brain_Cerebellar_Hemisphere	1.93563e-05	0.001907	4.27219	Brain_Putamen_basal_ganglia	1.74019e-05	0.00168081	-4.29586	NA	NA	NA	1	1	1	0	3	-2.00771	4.64493	-2.35006	-5.24917	2.46444	5.30853	NA	NA	0.044674	3.402e-06	0.0187701	1.5279e-07	0.0137226	1.10514e-07	NA	NA	0.468204	0.000173694	0.485856	2.95211e-05	0.40302	1.75559e-05	NA	NA
RBM6	5.0618e-05	0.00181822	4.05276	Brain_Cerebellar_Hemisphere	1.93563e-05	0.001907	4.27219	Breast_Mammary_Tissue	1.22662e-05	0.001095	-4.3728	NA	NA	NA	1	1	1	0	3	-2.00771	4.64493	-2.35006	-5.24917	1.85083	5.29292	NA	NA	0.044674	3.402e-06	0.0187701	1.5279e-07	0.0641938	1.20379e-07	NA	NA	0.468204	0.000173694	0.485856	2.95211e-05	0.614012	1.60118e-05	NA	NA
RBM6	5.0618e-05	0.00181822	4.05276	Brain_Cerebellar_Hemisphere	1.93563e-05	0.001907	4.27219	Colon_Transverse	1.74019e-05	0.00154287	-4.29586	NA	NA	NA	1	1	1	0	3	-2.00771	4.64493	-2.35006	-5.24917	2.46444	5.30853	NA	NA	0.044674	3.402e-06	0.0187701	1.5279e-07	0.0137226	1.10514e-07	NA	NA	0.468204	0.000173694	0.485856	2.95211e-05	0.379894	1.58088e-05	NA	NA
RBM6	5.0618e-05	0.00181822	4.05276	Brain_Cerebellar_Hemisphere	1.93563e-05	0.001907	4.27219	Esophagus_Gastroesophageal_Junction	1.74019e-05	0.00148504	-4.29586	NA	NA	NA	1	1	1	0	3	-2.00771	4.64493	-2.35006	-5.24917	2.46444	5.30853	NA	NA	0.044674	3.402e-06	0.0187701	1.5279e-07	0.0137226	1.10514e-07	NA	NA	0.468204	0.000173694	0.485856	2.95211e-05	0.379938	1.41182e-05	NA	NA
RBM6	5.0618e-05	0.00181822	4.05276	Brain_Cerebellar_Hemisphere	1.93563e-05	0.001907	4.27219	Esophagus_Mucosa	1.23092e-05	0.00115354	-4.37204	NA	NA	NA	1	1	1	0	3	-2.00771	4.64493	-2.35006	-5.24917	2.21986	5.30206	NA	NA	0.044674	3.402e-06	0.0187701	1.5279e-07	0.0264286	1.14504e-07	NA	NA	0.468204	0.000173694	0.485856	2.95211e-05	0.461187	1.49638e-05	NA	NA
RBM6	5.0618e-05	0.00181822	4.05276	Brain_Cerebellar_Hemisphere	1.93563e-05	0.001907	4.27219	Esophagus_Muscularis	1.74019e-05	0.00148521	-4.29586	NA	NA	NA	1	1	1	0	3	-2.00771	4.64493	-2.35006	-5.24917	2.46444	5.30853	NA	NA	0.044674	3.402e-06	0.0187701	1.5279e-07	0.0137226	1.10514e-07	NA	NA	0.468204	0.000173694	0.485856	2.95211e-05	0.39434	1.41135e-05	NA	NA
RBM6	5.0618e-05	0.00181822	4.05276	Brain_Cerebellar_Hemisphere	1.93563e-05	0.001907	4.27219	Kidney_Cortex	1.74019e-05	0.00173839	4.29586	NA	NA	NA	1	1	1	0	3	-2.00771	4.64493	-2.35006	-5.24917	-2.46444	-5.30853	NA	NA	0.044674	3.402e-06	0.0187701	1.5279e-07	0.0137226	1.10514e-07	NA	NA	0.468204	0.000173694	0.485856	2.95211e-05	0.369977	1.98753e-05	NA	NA
RBM6	5.0618e-05	0.00181822	4.05276	Brain_Cerebellar_Hemisphere	1.93563e-05	0.001907	4.27219	Liver	1.74019e-05	0.00169187	-4.29586	NA	NA	NA	1	1	1	0	3	-2.00771	4.64493	-2.35006	-5.24917	2.46444	5.30853	NA	NA	0.044674	3.402e-06	0.0187701	1.5279e-07	0.0137226	1.10514e-07	NA	NA	0.468204	0.000173694	0.485856	2.95211e-05	0.361019	1.70694e-05	NA	NA
RBM6	5.0618e-05	0.00181822	4.05276	Brain_Cerebellar_Hemisphere	1.93563e-05	0.001907	4.27219	Minor_Salivary_Gland	1.74019e-05	0.00144293	-4.29586	NA	NA	NA	1	1	1	0	3	-2.00771	4.64493	-2.35006	-5.24917	2.46444	5.30853	NA	NA	0.044674	3.402e-06	0.0187701	1.5279e-07	0.0137226	1.10514e-07	NA	NA	0.468204	0.000173694	0.485856	2.95211e-05	0.365687	1.53661e-05	NA	NA
RBM6	5.0618e-05	0.00181822	4.05276	Brain_Cerebellar_Hemisphere	1.93563e-05	0.001907	4.27219	Nerve_Tibial	1.74019e-05	0.00151433	-4.29586	NA	NA	NA	1	1	1	0	3	-2.00771	4.64493	-2.35006	-5.24917	2.46444	5.30853	NA	NA	0.044674	3.402e-06	0.0187701	1.5279e-07	0.0137226	1.10514e-07	NA	NA	0.468204	0.000173694	0.485856	2.95211e-05	0.385143	1.53213e-05	NA	NA
RBM6	5.0618e-05	0.00181822	4.05276	Brain_Cerebellar_Hemisphere	1.93563e-05	0.001907	4.27219	Ovary	1.23092e-05	0.00110465	4.37204	NA	NA	NA	1	1	1	0	3	-2.00771	4.64493	-2.35006	-5.24917	-2.21986	-5.30206	NA	NA	0.044674	3.402e-06	0.0187701	1.5279e-07	0.0264286	1.14504e-07	NA	NA	0.468204	0.000173694	0.485856	2.95211e-05	0.468928	1.56965e-05	NA	NA
RBM6	5.0618e-05	0.00181822	4.05276	Brain_Cerebellar_Hemisphere	1.93563e-05	0.001907	4.27219	Pancreas	1.23092e-05	0.00121176	4.37204	NA	NA	NA	1	1	1	0	3	-2.00771	4.64493	-2.35006	-5.24917	-2.21986	-5.30206	NA	NA	0.044674	3.402e-06	0.0187701	1.5279e-07	0.0264286	1.14504e-07	NA	NA	0.468204	0.000173694	0.485856	2.95211e-05	0.446552	1.72988e-05	NA	NA
RBM6	5.0618e-05	0.00181822	4.05276	Brain_Cerebellar_Hemisphere	1.93563e-05	0.001907	4.27219	Pituitary	1.74019e-05	0.00156123	-4.29586	NA	NA	NA	1	1	1	0	3	-2.00771	4.64493	-2.35006	-5.24917	2.46444	5.30853	NA	NA	0.044674	3.402e-06	0.0187701	1.5279e-07	0.0137226	1.10514e-07	NA	NA	0.468204	0.000173694	0.485856	2.95211e-05	0.396083	1.58096e-05	NA	NA
RBM6	5.0618e-05	0.00181822	4.05276	Brain_Cerebellar_Hemisphere	1.93563e-05	0.001907	4.27219	Prostate	1.74019e-05	0.00146981	-4.29586	NA	NA	NA	1	1	1	0	3	-2.00771	4.64493	-2.35006	-5.24917	2.46444	5.30853	NA	NA	0.044674	3.402e-06	0.0187701	1.5279e-07	0.0137226	1.10514e-07	NA	NA	0.468204	0.000173694	0.485856	2.95211e-05	0.378466	1.51914e-05	NA	NA
RBM6	5.0618e-05	0.00181822	4.05276	Brain_Cerebellar_Hemisphere	1.93563e-05	0.001907	4.27219	Skin_Not_Sun_Exposed_Suprapubic	1.74019e-05	0.0015643	-4.29586	NA	NA	NA	1	1	1	0	3	-2.00771	4.64493	-2.35006	-5.24917	2.46444	5.30853	NA	NA	0.044674	3.402e-06	0.0187701	1.5279e-07	0.0137226	1.10514e-07	NA	NA	0.468204	0.000173694	0.485856	2.95211e-05	0.370363	1.53955e-05	NA	NA
RBM6	5.0618e-05	0.00181822	4.05276	Brain_Cerebellar_Hemisphere	1.93563e-05	0.001907	4.27219	Skin_Sun_Exposed_Lower_leg	1.22662e-05	0.00112762	-4.3728	NA	NA	NA	1	1	1	0	3	-2.00771	4.64493	-2.35006	-5.24917	1.85083	5.29292	NA	NA	0.044674	3.402e-06	0.0187701	1.5279e-07	0.0641938	1.20379e-07	NA	NA	0.468204	0.000173694	0.485856	2.95211e-05	0.620888	1.61174e-05	NA	NA
RBM6	5.0618e-05	0.00181822	4.05276	Brain_Cerebellar_Hemisphere	1.93563e-05	0.001907	4.27219	Small_Intestine_Terminal_Ileum	1.74019e-05	0.00145267	-4.29586	NA	NA	NA	1	1	1	0	3	-2.00771	4.64493	-2.35006	-5.24917	2.46444	5.30853	NA	NA	0.044674	3.402e-06	0.0187701	1.5279e-07	0.0137226	1.10514e-07	NA	NA	0.468204	0.000173694	0.485856	2.95211e-05	0.381303	1.6025e-05	NA	NA
RBM6	5.0618e-05	0.00181822	4.05276	Brain_Cerebellar_Hemisphere	1.93563e-05	0.001907	4.27219	Spleen	6.23241e-05	0.00396052	4.00383	NA	NA	NA	1	1	1	0	3	-2.00771	4.64493	-2.35006	-5.24917	-2.14814	-4.91165	NA	NA	0.044674	3.402e-06	0.0187701	1.5279e-07	0.0317027	9.0315e-07	NA	NA	0.468204	0.000173694	0.485856	2.95211e-05	0.490945	8.84974e-05	NA	NA
RBM6	5.0618e-05	0.00181822	4.05276	Brain_Cerebellar_Hemisphere	1.93563e-05	0.001907	4.27219	Stomach	1.23092e-05	0.00116388	4.37204	NA	NA	NA	1	1	1	0	3	-2.00771	4.64493	-2.35006	-5.24917	-2.21986	-5.30206	NA	NA	0.044674	3.402e-06	0.0187701	1.5279e-07	0.0264286	1.14504e-07	NA	NA	0.468204	0.000173694	0.485856	2.95211e-05	0.465853	1.6592e-05	NA	NA
RBM6	5.0618e-05	0.00181822	4.05276	Brain_Cerebellar_Hemisphere	1.93563e-05	0.001907	4.27219	Testis	1.23092e-05	0.00127755	4.37204	NA	NA	NA	1	1	1	0	3	-2.00771	4.64493	-2.35006	-5.24917	-2.21986	-5.30206	NA	NA	0.044674	3.402e-06	0.0187701	1.5279e-07	0.0264286	1.14504e-07	NA	NA	0.468204	0.000173694	0.485856	2.95211e-05	0.508245	1.81079e-05	NA	NA
RBM6	5.0618e-05	0.00181822	4.05276	Brain_Cerebellar_Hemisphere	1.93563e-05	0.001907	4.27219	Uterus	1.74019e-05	0.00148537	-4.29586	NA	NA	NA	1	1	1	0	3	-2.00771	4.64493	-2.35006	-5.24917	2.46444	5.30853	NA	NA	0.044674	3.402e-06	0.0187701	1.5279e-07	0.0137226	1.10514e-07	NA	NA	0.468204	0.000173694	0.485856	2.95211e-05	0.385454	1.50779e-05	NA	NA
RBM6	5.0618e-05	0.00181822	4.05276	Brain_Cerebellar_Hemisphere	1.93563e-05	0.001907	4.27219	Vagina	1.74019e-05	0.00153635	-4.29586	NA	NA	NA	1	1	1	0	3	-2.00771	4.64493	-2.35006	-5.24917	2.46444	5.30853	NA	NA	0.044674	3.402e-06	0.0187701	1.5279e-07	0.0137226	1.10514e-07	NA	NA	0.468204	0.000173694	0.485856	2.95211e-05	0.399252	1.5914e-05	NA	NA
RBM6	5.0618e-05	0.00181822	4.05276	Brain_Cerebellar_Hemisphere	1.93563e-05	0.001907	4.27219	smultixcan	1.23092e-05	0.0010315	4.37204	NA	NA	NA	1	1	1	0	3	-2.00771	4.64493	-2.35006	-5.24917	-2.21986	-5.30206	NA	NA	0.044674	3.402e-06	0.0187701	1.5279e-07	0.0264286	1.14504e-07	NA	NA	0.468204	0.000173694	0.485856	2.95211e-05	0.459266	1.53102e-05	NA	NA
RBM6	5.0618e-05	0.00181822	4.05276	Brain_Cerebellum	1.93563e-05	0.0018644	4.27219	Artery_Coronary	1.74019e-05	0.00153064	-4.29586	NA	NA	NA	1	1	1	0	3	-2.00771	4.64493	-2.35006	-5.24917	2.46444	5.30853	NA	NA	0.044674	3.402e-06	0.0187701	1.5279e-07	0.0137226	1.10514e-07	NA	NA	0.468204	0.000173694	0.474337	2.74931e-05	0.381096	1.57341e-05	NA	NA
RBM6	5.0618e-05	0.00181822	4.05276	Brain_Cerebellum	1.93563e-05	0.0018644	4.27219	Brain_Anterior_cingulate_cortex_BA24	1.23092e-05	0.00116761	4.37204	NA	NA	NA	1	1	1	0	3	-2.00771	4.64493	-2.35006	-5.24917	-2.21986	-5.30206	NA	NA	0.044674	3.402e-06	0.0187701	1.5279e-07	0.0264286	1.14504e-07	NA	NA	0.468204	0.000173694	0.474337	2.74931e-05	0.49395	1.69302e-05	NA	NA
RBM6	5.0618e-05	0.00181822	4.05276	Brain_Cerebellum	1.93563e-05	0.0018644	4.27219	Brain_Caudate_basal_ganglia	1.74019e-05	0.00161643	-4.29586	NA	NA	NA	1	1	1	0	3	-2.00771	4.64493	-2.35006	-5.24917	2.46444	5.30853	NA	NA	0.044674	3.402e-06	0.0187701	1.5279e-07	0.0137226	1.10514e-07	NA	NA	0.468204	0.000173694	0.474337	2.74931e-05	0.404436	1.59584e-05	NA	NA
RBM6	5.0618e-05	0.00181822	4.05276	Brain_Cerebellum	1.93563e-05	0.0018644	4.27219	Brain_Cerebellar_Hemisphere	1.74019e-05	0.00140445	4.29586	NA	NA	NA	1	1	1	0	3	-2.00771	4.64493	-2.35006	-5.24917	-2.46444	-5.30853	NA	NA	0.044674	3.402e-06	0.0187701	1.5279e-07	0.0137226	1.10514e-07	NA	NA	0.468204	0.000173694	0.474337	2.74931e-05	0.380396	1.43718e-05	NA	NA
RBM6	5.0618e-05	0.00181822	4.05276	Brain_Cerebellum	1.93563e-05	0.0018644	4.27219	Brain_Cerebellum	1.74019e-05	0.00145823	-4.29586	NA	NA	NA	1	1	1	0	3	-2.00771	4.64493	-2.35006	-5.24917	2.46444	5.30853	NA	NA	0.044674	3.402e-06	0.0187701	1.5279e-07	0.0137226	1.10514e-07	NA	NA	0.468204	0.000173694	0.474337	2.74931e-05	0.391174	1.46315e-05	NA	NA
RBM6	5.0618e-05	0.00181822	4.05276	Brain_Cerebellum	1.93563e-05	0.0018644	4.27219	Brain_Frontal_Cortex_BA9	1.23092e-05	0.00121714	4.37204	NA	NA	NA	1	1	1	0	3	-2.00771	4.64493	-2.35006	-5.24917	-2.21986	-5.30206	NA	NA	0.044674	3.402e-06	0.0187701	1.5279e-07	0.0264286	1.14504e-07	NA	NA	0.468204	0.000173694	0.474337	2.74931e-05	0.479306	1.60563e-05	NA	NA
RBM6	5.0618e-05	0.00181822	4.05276	Brain_Cerebellum	1.93563e-05	0.0018644	4.27219	Brain_Putamen_basal_ganglia	1.74019e-05	0.00168081	-4.29586	NA	NA	NA	1	1	1	0	3	-2.00771	4.64493	-2.35006	-5.24917	2.46444	5.30853	NA	NA	0.044674	3.402e-06	0.0187701	1.5279e-07	0.0137226	1.10514e-07	NA	NA	0.468204	0.000173694	0.474337	2.74931e-05	0.40302	1.75559e-05	NA	NA
RBM6	5.0618e-05	0.00181822	4.05276	Brain_Cerebellum	1.93563e-05	0.0018644	4.27219	Breast_Mammary_Tissue	1.22662e-05	0.001095	-4.3728	NA	NA	NA	1	1	1	0	3	-2.00771	4.64493	-2.35006	-5.24917	1.85083	5.29292	NA	NA	0.044674	3.402e-06	0.0187701	1.5279e-07	0.0641938	1.20379e-07	NA	NA	0.468204	0.000173694	0.474337	2.74931e-05	0.614012	1.60118e-05	NA	NA
RBM6	5.0618e-05	0.00181822	4.05276	Brain_Cerebellum	1.93563e-05	0.0018644	4.27219	Colon_Transverse	1.74019e-05	0.00154287	-4.29586	NA	NA	NA	1	1	1	0	3	-2.00771	4.64493	-2.35006	-5.24917	2.46444	5.30853	NA	NA	0.044674	3.402e-06	0.0187701	1.5279e-07	0.0137226	1.10514e-07	NA	NA	0.468204	0.000173694	0.474337	2.74931e-05	0.379894	1.58088e-05	NA	NA
RBM6	5.0618e-05	0.00181822	4.05276	Brain_Cerebellum	1.93563e-05	0.0018644	4.27219	Esophagus_Gastroesophageal_Junction	1.74019e-05	0.00148504	-4.29586	NA	NA	NA	1	1	1	0	3	-2.00771	4.64493	-2.35006	-5.24917	2.46444	5.30853	NA	NA	0.044674	3.402e-06	0.0187701	1.5279e-07	0.0137226	1.10514e-07	NA	NA	0.468204	0.000173694	0.474337	2.74931e-05	0.379938	1.41182e-05	NA	NA
RBM6	5.0618e-05	0.00181822	4.05276	Brain_Cerebellum	1.93563e-05	0.0018644	4.27219	Esophagus_Mucosa	1.23092e-05	0.00115354	-4.37204	NA	NA	NA	1	1	1	0	3	-2.00771	4.64493	-2.35006	-5.24917	2.21986	5.30206	NA	NA	0.044674	3.402e-06	0.0187701	1.5279e-07	0.0264286	1.14504e-07	NA	NA	0.468204	0.000173694	0.474337	2.74931e-05	0.461187	1.49638e-05	NA	NA
RBM6	5.0618e-05	0.00181822	4.05276	Brain_Cerebellum	1.93563e-05	0.0018644	4.27219	Esophagus_Muscularis	1.74019e-05	0.00148521	-4.29586	NA	NA	NA	1	1	1	0	3	-2.00771	4.64493	-2.35006	-5.24917	2.46444	5.30853	NA	NA	0.044674	3.402e-06	0.0187701	1.5279e-07	0.0137226	1.10514e-07	NA	NA	0.468204	0.000173694	0.474337	2.74931e-05	0.39434	1.41135e-05	NA	NA
RBM6	5.0618e-05	0.00181822	4.05276	Brain_Cerebellum	1.93563e-05	0.0018644	4.27219	Kidney_Cortex	1.74019e-05	0.00173839	4.29586	NA	NA	NA	1	1	1	0	3	-2.00771	4.64493	-2.35006	-5.24917	-2.46444	-5.30853	NA	NA	0.044674	3.402e-06	0.0187701	1.5279e-07	0.0137226	1.10514e-07	NA	NA	0.468204	0.000173694	0.474337	2.74931e-05	0.369977	1.98753e-05	NA	NA
RBM6	5.0618e-05	0.00181822	4.05276	Brain_Cerebellum	1.93563e-05	0.0018644	4.27219	Liver	1.74019e-05	0.00169187	-4.29586	NA	NA	NA	1	1	1	0	3	-2.00771	4.64493	-2.35006	-5.24917	2.46444	5.30853	NA	NA	0.044674	3.402e-06	0.0187701	1.5279e-07	0.0137226	1.10514e-07	NA	NA	0.468204	0.000173694	0.474337	2.74931e-05	0.361019	1.70694e-05	NA	NA
RBM6	5.0618e-05	0.00181822	4.05276	Brain_Cerebellum	1.93563e-05	0.0018644	4.27219	Minor_Salivary_Gland	1.74019e-05	0.00144293	-4.29586	NA	NA	NA	1	1	1	0	3	-2.00771	4.64493	-2.35006	-5.24917	2.46444	5.30853	NA	NA	0.044674	3.402e-06	0.0187701	1.5279e-07	0.0137226	1.10514e-07	NA	NA	0.468204	0.000173694	0.474337	2.74931e-05	0.365687	1.53661e-05	NA	NA
RBM6	5.0618e-05	0.00181822	4.05276	Brain_Cerebellum	1.93563e-05	0.0018644	4.27219	Nerve_Tibial	1.74019e-05	0.00151433	-4.29586	NA	NA	NA	1	1	1	0	3	-2.00771	4.64493	-2.35006	-5.24917	2.46444	5.30853	NA	NA	0.044674	3.402e-06	0.0187701	1.5279e-07	0.0137226	1.10514e-07	NA	NA	0.468204	0.000173694	0.474337	2.74931e-05	0.385143	1.53213e-05	NA	NA
RBM6	5.0618e-05	0.00181822	4.05276	Brain_Cerebellum	1.93563e-05	0.0018644	4.27219	Ovary	1.23092e-05	0.00110465	4.37204	NA	NA	NA	1	1	1	0	3	-2.00771	4.64493	-2.35006	-5.24917	-2.21986	-5.30206	NA	NA	0.044674	3.402e-06	0.0187701	1.5279e-07	0.0264286	1.14504e-07	NA	NA	0.468204	0.000173694	0.474337	2.74931e-05	0.468928	1.56965e-05	NA	NA
RBM6	5.0618e-05	0.00181822	4.05276	Brain_Cerebellum	1.93563e-05	0.0018644	4.27219	Pancreas	1.23092e-05	0.00121176	4.37204	NA	NA	NA	1	1	1	0	3	-2.00771	4.64493	-2.35006	-5.24917	-2.21986	-5.30206	NA	NA	0.044674	3.402e-06	0.0187701	1.5279e-07	0.0264286	1.14504e-07	NA	NA	0.468204	0.000173694	0.474337	2.74931e-05	0.446552	1.72988e-05	NA	NA
RBM6	5.0618e-05	0.00181822	4.05276	Brain_Cerebellum	1.93563e-05	0.0018644	4.27219	Pituitary	1.74019e-05	0.00156123	-4.29586	NA	NA	NA	1	1	1	0	3	-2.00771	4.64493	-2.35006	-5.24917	2.46444	5.30853	NA	NA	0.044674	3.402e-06	0.0187701	1.5279e-07	0.0137226	1.10514e-07	NA	NA	0.468204	0.000173694	0.474337	2.74931e-05	0.396083	1.58096e-05	NA	NA
RBM6	5.0618e-05	0.00181822	4.05276	Brain_Cerebellum	1.93563e-05	0.0018644	4.27219	Prostate	1.74019e-05	0.00146981	-4.29586	NA	NA	NA	1	1	1	0	3	-2.00771	4.64493	-2.35006	-5.24917	2.46444	5.30853	NA	NA	0.044674	3.402e-06	0.0187701	1.5279e-07	0.0137226	1.10514e-07	NA	NA	0.468204	0.000173694	0.474337	2.74931e-05	0.378466	1.51914e-05	NA	NA
RBM6	5.0618e-05	0.00181822	4.05276	Brain_Cerebellum	1.93563e-05	0.0018644	4.27219	Skin_Not_Sun_Exposed_Suprapubic	1.74019e-05	0.0015643	-4.29586	NA	NA	NA	1	1	1	0	3	-2.00771	4.64493	-2.35006	-5.24917	2.46444	5.30853	NA	NA	0.044674	3.402e-06	0.0187701	1.5279e-07	0.0137226	1.10514e-07	NA	NA	0.468204	0.000173694	0.474337	2.74931e-05	0.370363	1.53955e-05	NA	NA
RBM6	5.0618e-05	0.00181822	4.05276	Brain_Cerebellum	1.93563e-05	0.0018644	4.27219	Skin_Sun_Exposed_Lower_leg	1.22662e-05	0.00112762	-4.3728	NA	NA	NA	1	1	1	0	3	-2.00771	4.64493	-2.35006	-5.24917	1.85083	5.29292	NA	NA	0.044674	3.402e-06	0.0187701	1.5279e-07	0.0641938	1.20379e-07	NA	NA	0.468204	0.000173694	0.474337	2.74931e-05	0.620888	1.61174e-05	NA	NA
RBM6	5.0618e-05	0.00181822	4.05276	Brain_Cerebellum	1.93563e-05	0.0018644	4.27219	Small_Intestine_Terminal_Ileum	1.74019e-05	0.00145267	-4.29586	NA	NA	NA	1	1	1	0	3	-2.00771	4.64493	-2.35006	-5.24917	2.46444	5.30853	NA	NA	0.044674	3.402e-06	0.0187701	1.5279e-07	0.0137226	1.10514e-07	NA	NA	0.468204	0.000173694	0.474337	2.74931e-05	0.381303	1.6025e-05	NA	NA
RBM6	5.0618e-05	0.00181822	4.05276	Brain_Cerebellum	1.93563e-05	0.0018644	4.27219	Spleen	6.23241e-05	0.00396052	4.00383	NA	NA	NA	1	1	1	0	3	-2.00771	4.64493	-2.35006	-5.24917	-2.14814	-4.91165	NA	NA	0.044674	3.402e-06	0.0187701	1.5279e-07	0.0317027	9.0315e-07	NA	NA	0.468204	0.000173694	0.474337	2.74931e-05	0.490945	8.84974e-05	NA	NA
RBM6	5.0618e-05	0.00181822	4.05276	Brain_Cerebellum	1.93563e-05	0.0018644	4.27219	Stomach	1.23092e-05	0.00116388	4.37204	NA	NA	NA	1	1	1	0	3	-2.00771	4.64493	-2.35006	-5.24917	-2.21986	-5.30206	NA	NA	0.044674	3.402e-06	0.0187701	1.5279e-07	0.0264286	1.14504e-07	NA	NA	0.468204	0.000173694	0.474337	2.74931e-05	0.465853	1.6592e-05	NA	NA
RBM6	5.0618e-05	0.00181822	4.05276	Brain_Cerebellum	1.93563e-05	0.0018644	4.27219	Testis	1.23092e-05	0.00127755	4.37204	NA	NA	NA	1	1	1	0	3	-2.00771	4.64493	-2.35006	-5.24917	-2.21986	-5.30206	NA	NA	0.044674	3.402e-06	0.0187701	1.5279e-07	0.0264286	1.14504e-07	NA	NA	0.468204	0.000173694	0.474337	2.74931e-05	0.508245	1.81079e-05	NA	NA
RBM6	5.0618e-05	0.00181822	4.05276	Brain_Cerebellum	1.93563e-05	0.0018644	4.27219	Uterus	1.74019e-05	0.00148537	-4.29586	NA	NA	NA	1	1	1	0	3	-2.00771	4.64493	-2.35006	-5.24917	2.46444	5.30853	NA	NA	0.044674	3.402e-06	0.0187701	1.5279e-07	0.0137226	1.10514e-07	NA	NA	0.468204	0.000173694	0.474337	2.74931e-05	0.385454	1.50779e-05	NA	NA
RBM6	5.0618e-05	0.00181822	4.05276	Brain_Cerebellum	1.93563e-05	0.0018644	4.27219	Vagina	1.74019e-05	0.00153635	-4.29586	NA	NA	NA	1	1	1	0	3	-2.00771	4.64493	-2.35006	-5.24917	2.46444	5.30853	NA	NA	0.044674	3.402e-06	0.0187701	1.5279e-07	0.0137226	1.10514e-07	NA	NA	0.468204	0.000173694	0.474337	2.74931e-05	0.399252	1.5914e-05	NA	NA
RBM6	5.0618e-05	0.00181822	4.05276	Brain_Cerebellum	1.93563e-05	0.0018644	4.27219	smultixcan	1.23092e-05	0.0010315	4.37204	NA	NA	NA	1	1	1	0	3	-2.00771	4.64493	-2.35006	-5.24917	-2.21986	-5.30206	NA	NA	0.044674	3.402e-06	0.0187701	1.5279e-07	0.0264286	1.14504e-07	NA	NA	0.468204	0.000173694	0.474337	2.74931e-05	0.459266	1.53102e-05	NA	NA
RBM6	5.0618e-05	0.00181822	4.05276	Brain_Cortex	1.93563e-05	0.00190513	4.27219	Artery_Coronary	1.74019e-05	0.00153064	-4.29586	NA	NA	NA	1	1	1	0	3	-2.00771	4.64493	-2.35006	-5.24917	2.46444	5.30853	NA	NA	0.044674	3.402e-06	0.0187701	1.5279e-07	0.0137226	1.10514e-07	NA	NA	0.468204	0.000173694	0.48043	2.68256e-05	0.381096	1.57341e-05	NA	NA
RBM6	5.0618e-05	0.00181822	4.05276	Brain_Cortex	1.93563e-05	0.00190513	4.27219	Brain_Anterior_cingulate_cortex_BA24	1.23092e-05	0.00116761	4.37204	NA	NA	NA	1	1	1	0	3	-2.00771	4.64493	-2.35006	-5.24917	-2.21986	-5.30206	NA	NA	0.044674	3.402e-06	0.0187701	1.5279e-07	0.0264286	1.14504e-07	NA	NA	0.468204	0.000173694	0.48043	2.68256e-05	0.49395	1.69302e-05	NA	NA
RBM6	5.0618e-05	0.00181822	4.05276	Brain_Cortex	1.93563e-05	0.00190513	4.27219	Brain_Caudate_basal_ganglia	1.74019e-05	0.00161643	-4.29586	NA	NA	NA	1	1	1	0	3	-2.00771	4.64493	-2.35006	-5.24917	2.46444	5.30853	NA	NA	0.044674	3.402e-06	0.0187701	1.5279e-07	0.0137226	1.10514e-07	NA	NA	0.468204	0.000173694	0.48043	2.68256e-05	0.404436	1.59584e-05	NA	NA
RBM6	5.0618e-05	0.00181822	4.05276	Brain_Cortex	1.93563e-05	0.00190513	4.27219	Brain_Cerebellar_Hemisphere	1.74019e-05	0.00140445	4.29586	NA	NA	NA	1	1	1	0	3	-2.00771	4.64493	-2.35006	-5.24917	-2.46444	-5.30853	NA	NA	0.044674	3.402e-06	0.0187701	1.5279e-07	0.0137226	1.10514e-07	NA	NA	0.468204	0.000173694	0.48043	2.68256e-05	0.380396	1.43718e-05	NA	NA
RBM6	5.0618e-05	0.00181822	4.05276	Brain_Cortex	1.93563e-05	0.00190513	4.27219	Brain_Cerebellum	1.74019e-05	0.00145823	-4.29586	NA	NA	NA	1	1	1	0	3	-2.00771	4.64493	-2.35006	-5.24917	2.46444	5.30853	NA	NA	0.044674	3.402e-06	0.0187701	1.5279e-07	0.0137226	1.10514e-07	NA	NA	0.468204	0.000173694	0.48043	2.68256e-05	0.391174	1.46315e-05	NA	NA
RBM6	5.0618e-05	0.00181822	4.05276	Brain_Cortex	1.93563e-05	0.00190513	4.27219	Brain_Frontal_Cortex_BA9	1.23092e-05	0.00121714	4.37204	NA	NA	NA	1	1	1	0	3	-2.00771	4.64493	-2.35006	-5.24917	-2.21986	-5.30206	NA	NA	0.044674	3.402e-06	0.0187701	1.5279e-07	0.0264286	1.14504e-07	NA	NA	0.468204	0.000173694	0.48043	2.68256e-05	0.479306	1.60563e-05	NA	NA
RBM6	5.0618e-05	0.00181822	4.05276	Brain_Cortex	1.93563e-05	0.00190513	4.27219	Brain_Putamen_basal_ganglia	1.74019e-05	0.00168081	-4.29586	NA	NA	NA	1	1	1	0	3	-2.00771	4.64493	-2.35006	-5.24917	2.46444	5.30853	NA	NA	0.044674	3.402e-06	0.0187701	1.5279e-07	0.0137226	1.10514e-07	NA	NA	0.468204	0.000173694	0.48043	2.68256e-05	0.40302	1.75559e-05	NA	NA
RBM6	5.0618e-05	0.00181822	4.05276	Brain_Cortex	1.93563e-05	0.00190513	4.27219	Breast_Mammary_Tissue	1.22662e-05	0.001095	-4.3728	NA	NA	NA	1	1	1	0	3	-2.00771	4.64493	-2.35006	-5.24917	1.85083	5.29292	NA	NA	0.044674	3.402e-06	0.0187701	1.5279e-07	0.0641938	1.20379e-07	NA	NA	0.468204	0.000173694	0.48043	2.68256e-05	0.614012	1.60118e-05	NA	NA
RBM6	5.0618e-05	0.00181822	4.05276	Brain_Cortex	1.93563e-05	0.00190513	4.27219	Colon_Transverse	1.74019e-05	0.00154287	-4.29586	NA	NA	NA	1	1	1	0	3	-2.00771	4.64493	-2.35006	-5.24917	2.46444	5.30853	NA	NA	0.044674	3.402e-06	0.0187701	1.5279e-07	0.0137226	1.10514e-07	NA	NA	0.468204	0.000173694	0.48043	2.68256e-05	0.379894	1.58088e-05	NA	NA
RBM6	5.0618e-05	0.00181822	4.05276	Brain_Cortex	1.93563e-05	0.00190513	4.27219	Esophagus_Gastroesophageal_Junction	1.74019e-05	0.00148504	-4.29586	NA	NA	NA	1	1	1	0	3	-2.00771	4.64493	-2.35006	-5.24917	2.46444	5.30853	NA	NA	0.044674	3.402e-06	0.0187701	1.5279e-07	0.0137226	1.10514e-07	NA	NA	0.468204	0.000173694	0.48043	2.68256e-05	0.379938	1.41182e-05	NA	NA
RBM6	5.0618e-05	0.00181822	4.05276	Brain_Cortex	1.93563e-05	0.00190513	4.27219	Esophagus_Mucosa	1.23092e-05	0.00115354	-4.37204	NA	NA	NA	1	1	1	0	3	-2.00771	4.64493	-2.35006	-5.24917	2.21986	5.30206	NA	NA	0.044674	3.402e-06	0.0187701	1.5279e-07	0.0264286	1.14504e-07	NA	NA	0.468204	0.000173694	0.48043	2.68256e-05	0.461187	1.49638e-05	NA	NA
RBM6	5.0618e-05	0.00181822	4.05276	Brain_Cortex	1.93563e-05	0.00190513	4.27219	Esophagus_Muscularis	1.74019e-05	0.00148521	-4.29586	NA	NA	NA	1	1	1	0	3	-2.00771	4.64493	-2.35006	-5.24917	2.46444	5.30853	NA	NA	0.044674	3.402e-06	0.0187701	1.5279e-07	0.0137226	1.10514e-07	NA	NA	0.468204	0.000173694	0.48043	2.68256e-05	0.39434	1.41135e-05	NA	NA
RBM6	5.0618e-05	0.00181822	4.05276	Brain_Cortex	1.93563e-05	0.00190513	4.27219	Kidney_Cortex	1.74019e-05	0.00173839	4.29586	NA	NA	NA	1	1	1	0	3	-2.00771	4.64493	-2.35006	-5.24917	-2.46444	-5.30853	NA	NA	0.044674	3.402e-06	0.0187701	1.5279e-07	0.0137226	1.10514e-07	NA	NA	0.468204	0.000173694	0.48043	2.68256e-05	0.369977	1.98753e-05	NA	NA
RBM6	5.0618e-05	0.00181822	4.05276	Brain_Cortex	1.93563e-05	0.00190513	4.27219	Liver	1.74019e-05	0.00169187	-4.29586	NA	NA	NA	1	1	1	0	3	-2.00771	4.64493	-2.35006	-5.24917	2.46444	5.30853	NA	NA	0.044674	3.402e-06	0.0187701	1.5279e-07	0.0137226	1.10514e-07	NA	NA	0.468204	0.000173694	0.48043	2.68256e-05	0.361019	1.70694e-05	NA	NA
RBM6	5.0618e-05	0.00181822	4.05276	Brain_Cortex	1.93563e-05	0.00190513	4.27219	Minor_Salivary_Gland	1.74019e-05	0.00144293	-4.29586	NA	NA	NA	1	1	1	0	3	-2.00771	4.64493	-2.35006	-5.24917	2.46444	5.30853	NA	NA	0.044674	3.402e-06	0.0187701	1.5279e-07	0.0137226	1.10514e-07	NA	NA	0.468204	0.000173694	0.48043	2.68256e-05	0.365687	1.53661e-05	NA	NA
RBM6	5.0618e-05	0.00181822	4.05276	Brain_Cortex	1.93563e-05	0.00190513	4.27219	Nerve_Tibial	1.74019e-05	0.00151433	-4.29586	NA	NA	NA	1	1	1	0	3	-2.00771	4.64493	-2.35006	-5.24917	2.46444	5.30853	NA	NA	0.044674	3.402e-06	0.0187701	1.5279e-07	0.0137226	1.10514e-07	NA	NA	0.468204	0.000173694	0.48043	2.68256e-05	0.385143	1.53213e-05	NA	NA
RBM6	5.0618e-05	0.00181822	4.05276	Brain_Cortex	1.93563e-05	0.00190513	4.27219	Ovary	1.23092e-05	0.00110465	4.37204	NA	NA	NA	1	1	1	0	3	-2.00771	4.64493	-2.35006	-5.24917	-2.21986	-5.30206	NA	NA	0.044674	3.402e-06	0.0187701	1.5279e-07	0.0264286	1.14504e-07	NA	NA	0.468204	0.000173694	0.48043	2.68256e-05	0.468928	1.56965e-05	NA	NA
RBM6	5.0618e-05	0.00181822	4.05276	Brain_Cortex	1.93563e-05	0.00190513	4.27219	Pancreas	1.23092e-05	0.00121176	4.37204	NA	NA	NA	1	1	1	0	3	-2.00771	4.64493	-2.35006	-5.24917	-2.21986	-5.30206	NA	NA	0.044674	3.402e-06	0.0187701	1.5279e-07	0.0264286	1.14504e-07	NA	NA	0.468204	0.000173694	0.48043	2.68256e-05	0.446552	1.72988e-05	NA	NA
RBM6	5.0618e-05	0.00181822	4.05276	Brain_Cortex	1.93563e-05	0.00190513	4.27219	Pituitary	1.74019e-05	0.00156123	-4.29586	NA	NA	NA	1	1	1	0	3	-2.00771	4.64493	-2.35006	-5.24917	2.46444	5.30853	NA	NA	0.044674	3.402e-06	0.0187701	1.5279e-07	0.0137226	1.10514e-07	NA	NA	0.468204	0.000173694	0.48043	2.68256e-05	0.396083	1.58096e-05	NA	NA
RBM6	5.0618e-05	0.00181822	4.05276	Brain_Cortex	1.93563e-05	0.00190513	4.27219	Prostate	1.74019e-05	0.00146981	-4.29586	NA	NA	NA	1	1	1	0	3	-2.00771	4.64493	-2.35006	-5.24917	2.46444	5.30853	NA	NA	0.044674	3.402e-06	0.0187701	1.5279e-07	0.0137226	1.10514e-07	NA	NA	0.468204	0.000173694	0.48043	2.68256e-05	0.378466	1.51914e-05	NA	NA
RBM6	5.0618e-05	0.00181822	4.05276	Brain_Cortex	1.93563e-05	0.00190513	4.27219	Skin_Not_Sun_Exposed_Suprapubic	1.74019e-05	0.0015643	-4.29586	NA	NA	NA	1	1	1	0	3	-2.00771	4.64493	-2.35006	-5.24917	2.46444	5.30853	NA	NA	0.044674	3.402e-06	0.0187701	1.5279e-07	0.0137226	1.10514e-07	NA	NA	0.468204	0.000173694	0.48043	2.68256e-05	0.370363	1.53955e-05	NA	NA
RBM6	5.0618e-05	0.00181822	4.05276	Brain_Cortex	1.93563e-05	0.00190513	4.27219	Skin_Sun_Exposed_Lower_leg	1.22662e-05	0.00112762	-4.3728	NA	NA	NA	1	1	1	0	3	-2.00771	4.64493	-2.35006	-5.24917	1.85083	5.29292	NA	NA	0.044674	3.402e-06	0.0187701	1.5279e-07	0.0641938	1.20379e-07	NA	NA	0.468204	0.000173694	0.48043	2.68256e-05	0.620888	1.61174e-05	NA	NA
RBM6	5.0618e-05	0.00181822	4.05276	Brain_Cortex	1.93563e-05	0.00190513	4.27219	Small_Intestine_Terminal_Ileum	1.74019e-05	0.00145267	-4.29586	NA	NA	NA	1	1	1	0	3	-2.00771	4.64493	-2.35006	-5.24917	2.46444	5.30853	NA	NA	0.044674	3.402e-06	0.0187701	1.5279e-07	0.0137226	1.10514e-07	NA	NA	0.468204	0.000173694	0.48043	2.68256e-05	0.381303	1.6025e-05	NA	NA
RBM6	5.0618e-05	0.00181822	4.05276	Brain_Cortex	1.93563e-05	0.00190513	4.27219	Spleen	6.23241e-05	0.00396052	4.00383	NA	NA	NA	1	1	1	0	3	-2.00771	4.64493	-2.35006	-5.24917	-2.14814	-4.91165	NA	NA	0.044674	3.402e-06	0.0187701	1.5279e-07	0.0317027	9.0315e-07	NA	NA	0.468204	0.000173694	0.48043	2.68256e-05	0.490945	8.84974e-05	NA	NA
RBM6	5.0618e-05	0.00181822	4.05276	Brain_Cortex	1.93563e-05	0.00190513	4.27219	Stomach	1.23092e-05	0.00116388	4.37204	NA	NA	NA	1	1	1	0	3	-2.00771	4.64493	-2.35006	-5.24917	-2.21986	-5.30206	NA	NA	0.044674	3.402e-06	0.0187701	1.5279e-07	0.0264286	1.14504e-07	NA	NA	0.468204	0.000173694	0.48043	2.68256e-05	0.465853	1.6592e-05	NA	NA
RBM6	5.0618e-05	0.00181822	4.05276	Brain_Cortex	1.93563e-05	0.00190513	4.27219	Testis	1.23092e-05	0.00127755	4.37204	NA	NA	NA	1	1	1	0	3	-2.00771	4.64493	-2.35006	-5.24917	-2.21986	-5.30206	NA	NA	0.044674	3.402e-06	0.0187701	1.5279e-07	0.0264286	1.14504e-07	NA	NA	0.468204	0.000173694	0.48043	2.68256e-05	0.508245	1.81079e-05	NA	NA
RBM6	5.0618e-05	0.00181822	4.05276	Brain_Cortex	1.93563e-05	0.00190513	4.27219	Uterus	1.74019e-05	0.00148537	-4.29586	NA	NA	NA	1	1	1	0	3	-2.00771	4.64493	-2.35006	-5.24917	2.46444	5.30853	NA	NA	0.044674	3.402e-06	0.0187701	1.5279e-07	0.0137226	1.10514e-07	NA	NA	0.468204	0.000173694	0.48043	2.68256e-05	0.385454	1.50779e-05	NA	NA
RBM6	5.0618e-05	0.00181822	4.05276	Brain_Cortex	1.93563e-05	0.00190513	4.27219	Vagina	1.74019e-05	0.00153635	-4.29586	NA	NA	NA	1	1	1	0	3	-2.00771	4.64493	-2.35006	-5.24917	2.46444	5.30853	NA	NA	0.044674	3.402e-06	0.0187701	1.5279e-07	0.0137226	1.10514e-07	NA	NA	0.468204	0.000173694	0.48043	2.68256e-05	0.399252	1.5914e-05	NA	NA
RBM6	5.0618e-05	0.00181822	4.05276	Brain_Cortex	1.93563e-05	0.00190513	4.27219	smultixcan	1.23092e-05	0.0010315	4.37204	NA	NA	NA	1	1	1	0	3	-2.00771	4.64493	-2.35006	-5.24917	-2.21986	-5.30206	NA	NA	0.044674	3.402e-06	0.0187701	1.5279e-07	0.0264286	1.14504e-07	NA	NA	0.468204	0.000173694	0.48043	2.68256e-05	0.459266	1.53102e-05	NA	NA
RBM6	5.0618e-05	0.00181822	4.05276	Brain_Frontal_Cortex_BA9	1.93563e-05	0.00165	4.27219	Artery_Coronary	1.74019e-05	0.00153064	-4.29586	NA	NA	NA	1	1	1	0	3	-2.00771	4.64493	-2.35006	-5.24917	2.46444	5.30853	NA	NA	0.044674	3.402e-06	0.0187701	1.5279e-07	0.0137226	1.10514e-07	NA	NA	0.468204	0.000173694	0.46632	2.32376e-05	0.381096	1.57341e-05	NA	NA
RBM6	5.0618e-05	0.00181822	4.05276	Brain_Frontal_Cortex_BA9	1.93563e-05	0.00165	4.27219	Brain_Anterior_cingulate_cortex_BA24	1.23092e-05	0.00116761	4.37204	NA	NA	NA	1	1	1	0	3	-2.00771	4.64493	-2.35006	-5.24917	-2.21986	-5.30206	NA	NA	0.044674	3.402e-06	0.0187701	1.5279e-07	0.0264286	1.14504e-07	NA	NA	0.468204	0.000173694	0.46632	2.32376e-05	0.49395	1.69302e-05	NA	NA
RBM6	5.0618e-05	0.00181822	4.05276	Brain_Frontal_Cortex_BA9	1.93563e-05	0.00165	4.27219	Brain_Caudate_basal_ganglia	1.74019e-05	0.00161643	-4.29586	NA	NA	NA	1	1	1	0	3	-2.00771	4.64493	-2.35006	-5.24917	2.46444	5.30853	NA	NA	0.044674	3.402e-06	0.0187701	1.5279e-07	0.0137226	1.10514e-07	NA	NA	0.468204	0.000173694	0.46632	2.32376e-05	0.404436	1.59584e-05	NA	NA
RBM6	5.0618e-05	0.00181822	4.05276	Brain_Frontal_Cortex_BA9	1.93563e-05	0.00165	4.27219	Brain_Cerebellar_Hemisphere	1.74019e-05	0.00140445	4.29586	NA	NA	NA	1	1	1	0	3	-2.00771	4.64493	-2.35006	-5.24917	-2.46444	-5.30853	NA	NA	0.044674	3.402e-06	0.0187701	1.5279e-07	0.0137226	1.10514e-07	NA	NA	0.468204	0.000173694	0.46632	2.32376e-05	0.380396	1.43718e-05	NA	NA
RBM6	5.0618e-05	0.00181822	4.05276	Brain_Frontal_Cortex_BA9	1.93563e-05	0.00165	4.27219	Brain_Cerebellum	1.74019e-05	0.00145823	-4.29586	NA	NA	NA	1	1	1	0	3	-2.00771	4.64493	-2.35006	-5.24917	2.46444	5.30853	NA	NA	0.044674	3.402e-06	0.0187701	1.5279e-07	0.0137226	1.10514e-07	NA	NA	0.468204	0.000173694	0.46632	2.32376e-05	0.391174	1.46315e-05	NA	NA
RBM6	5.0618e-05	0.00181822	4.05276	Brain_Frontal_Cortex_BA9	1.93563e-05	0.00165	4.27219	Brain_Frontal_Cortex_BA9	1.23092e-05	0.00121714	4.37204	NA	NA	NA	1	1	1	0	3	-2.00771	4.64493	-2.35006	-5.24917	-2.21986	-5.30206	NA	NA	0.044674	3.402e-06	0.0187701	1.5279e-07	0.0264286	1.14504e-07	NA	NA	0.468204	0.000173694	0.46632	2.32376e-05	0.479306	1.60563e-05	NA	NA
RBM6	5.0618e-05	0.00181822	4.05276	Brain_Frontal_Cortex_BA9	1.93563e-05	0.00165	4.27219	Brain_Putamen_basal_ganglia	1.74019e-05	0.00168081	-4.29586	NA	NA	NA	1	1	1	0	3	-2.00771	4.64493	-2.35006	-5.24917	2.46444	5.30853	NA	NA	0.044674	3.402e-06	0.0187701	1.5279e-07	0.0137226	1.10514e-07	NA	NA	0.468204	0.000173694	0.46632	2.32376e-05	0.40302	1.75559e-05	NA	NA
RBM6	5.0618e-05	0.00181822	4.05276	Brain_Frontal_Cortex_BA9	1.93563e-05	0.00165	4.27219	Breast_Mammary_Tissue	1.22662e-05	0.001095	-4.3728	NA	NA	NA	1	1	1	0	3	-2.00771	4.64493	-2.35006	-5.24917	1.85083	5.29292	NA	NA	0.044674	3.402e-06	0.0187701	1.5279e-07	0.0641938	1.20379e-07	NA	NA	0.468204	0.000173694	0.46632	2.32376e-05	0.614012	1.60118e-05	NA	NA
RBM6	5.0618e-05	0.00181822	4.05276	Brain_Frontal_Cortex_BA9	1.93563e-05	0.00165	4.27219	Colon_Transverse	1.74019e-05	0.00154287	-4.29586	NA	NA	NA	1	1	1	0	3	-2.00771	4.64493	-2.35006	-5.24917	2.46444	5.30853	NA	NA	0.044674	3.402e-06	0.0187701	1.5279e-07	0.0137226	1.10514e-07	NA	NA	0.468204	0.000173694	0.46632	2.32376e-05	0.379894	1.58088e-05	NA	NA
RBM6	5.0618e-05	0.00181822	4.05276	Brain_Frontal_Cortex_BA9	1.93563e-05	0.00165	4.27219	Esophagus_Gastroesophageal_Junction	1.74019e-05	0.00148504	-4.29586	NA	NA	NA	1	1	1	0	3	-2.00771	4.64493	-2.35006	-5.24917	2.46444	5.30853	NA	NA	0.044674	3.402e-06	0.0187701	1.5279e-07	0.0137226	1.10514e-07	NA	NA	0.468204	0.000173694	0.46632	2.32376e-05	0.379938	1.41182e-05	NA	NA
RBM6	5.0618e-05	0.00181822	4.05276	Brain_Frontal_Cortex_BA9	1.93563e-05	0.00165	4.27219	Esophagus_Mucosa	1.23092e-05	0.00115354	-4.37204	NA	NA	NA	1	1	1	0	3	-2.00771	4.64493	-2.35006	-5.24917	2.21986	5.30206	NA	NA	0.044674	3.402e-06	0.0187701	1.5279e-07	0.0264286	1.14504e-07	NA	NA	0.468204	0.000173694	0.46632	2.32376e-05	0.461187	1.49638e-05	NA	NA
RBM6	5.0618e-05	0.00181822	4.05276	Brain_Frontal_Cortex_BA9	1.93563e-05	0.00165	4.27219	Esophagus_Muscularis	1.74019e-05	0.00148521	-4.29586	NA	NA	NA	1	1	1	0	3	-2.00771	4.64493	-2.35006	-5.24917	2.46444	5.30853	NA	NA	0.044674	3.402e-06	0.0187701	1.5279e-07	0.0137226	1.10514e-07	NA	NA	0.468204	0.000173694	0.46632	2.32376e-05	0.39434	1.41135e-05	NA	NA
RBM6	5.0618e-05	0.00181822	4.05276	Brain_Frontal_Cortex_BA9	1.93563e-05	0.00165	4.27219	Kidney_Cortex	1.74019e-05	0.00173839	4.29586	NA	NA	NA	1	1	1	0	3	-2.00771	4.64493	-2.35006	-5.24917	-2.46444	-5.30853	NA	NA	0.044674	3.402e-06	0.0187701	1.5279e-07	0.0137226	1.10514e-07	NA	NA	0.468204	0.000173694	0.46632	2.32376e-05	0.369977	1.98753e-05	NA	NA
RBM6	5.0618e-05	0.00181822	4.05276	Brain_Frontal_Cortex_BA9	1.93563e-05	0.00165	4.27219	Liver	1.74019e-05	0.00169187	-4.29586	NA	NA	NA	1	1	1	0	3	-2.00771	4.64493	-2.35006	-5.24917	2.46444	5.30853	NA	NA	0.044674	3.402e-06	0.0187701	1.5279e-07	0.0137226	1.10514e-07	NA	NA	0.468204	0.000173694	0.46632	2.32376e-05	0.361019	1.70694e-05	NA	NA
RBM6	5.0618e-05	0.00181822	4.05276	Brain_Frontal_Cortex_BA9	1.93563e-05	0.00165	4.27219	Minor_Salivary_Gland	1.74019e-05	0.00144293	-4.29586	NA	NA	NA	1	1	1	0	3	-2.00771	4.64493	-2.35006	-5.24917	2.46444	5.30853	NA	NA	0.044674	3.402e-06	0.0187701	1.5279e-07	0.0137226	1.10514e-07	NA	NA	0.468204	0.000173694	0.46632	2.32376e-05	0.365687	1.53661e-05	NA	NA
RBM6	5.0618e-05	0.00181822	4.05276	Brain_Frontal_Cortex_BA9	1.93563e-05	0.00165	4.27219	Nerve_Tibial	1.74019e-05	0.00151433	-4.29586	NA	NA	NA	1	1	1	0	3	-2.00771	4.64493	-2.35006	-5.24917	2.46444	5.30853	NA	NA	0.044674	3.402e-06	0.0187701	1.5279e-07	0.0137226	1.10514e-07	NA	NA	0.468204	0.000173694	0.46632	2.32376e-05	0.385143	1.53213e-05	NA	NA
RBM6	5.0618e-05	0.00181822	4.05276	Brain_Frontal_Cortex_BA9	1.93563e-05	0.00165	4.27219	Ovary	1.23092e-05	0.00110465	4.37204	NA	NA	NA	1	1	1	0	3	-2.00771	4.64493	-2.35006	-5.24917	-2.21986	-5.30206	NA	NA	0.044674	3.402e-06	0.0187701	1.5279e-07	0.0264286	1.14504e-07	NA	NA	0.468204	0.000173694	0.46632	2.32376e-05	0.468928	1.56965e-05	NA	NA
RBM6	5.0618e-05	0.00181822	4.05276	Brain_Frontal_Cortex_BA9	1.93563e-05	0.00165	4.27219	Pancreas	1.23092e-05	0.00121176	4.37204	NA	NA	NA	1	1	1	0	3	-2.00771	4.64493	-2.35006	-5.24917	-2.21986	-5.30206	NA	NA	0.044674	3.402e-06	0.0187701	1.5279e-07	0.0264286	1.14504e-07	NA	NA	0.468204	0.000173694	0.46632	2.32376e-05	0.446552	1.72988e-05	NA	NA
RBM6	5.0618e-05	0.00181822	4.05276	Brain_Frontal_Cortex_BA9	1.93563e-05	0.00165	4.27219	Pituitary	1.74019e-05	0.00156123	-4.29586	NA	NA	NA	1	1	1	0	3	-2.00771	4.64493	-2.35006	-5.24917	2.46444	5.30853	NA	NA	0.044674	3.402e-06	0.0187701	1.5279e-07	0.0137226	1.10514e-07	NA	NA	0.468204	0.000173694	0.46632	2.32376e-05	0.396083	1.58096e-05	NA	NA
RBM6	5.0618e-05	0.00181822	4.05276	Brain_Frontal_Cortex_BA9	1.93563e-05	0.00165	4.27219	Prostate	1.74019e-05	0.00146981	-4.29586	NA	NA	NA	1	1	1	0	3	-2.00771	4.64493	-2.35006	-5.24917	2.46444	5.30853	NA	NA	0.044674	3.402e-06	0.0187701	1.5279e-07	0.0137226	1.10514e-07	NA	NA	0.468204	0.000173694	0.46632	2.32376e-05	0.378466	1.51914e-05	NA	NA
RBM6	5.0618e-05	0.00181822	4.05276	Brain_Frontal_Cortex_BA9	1.93563e-05	0.00165	4.27219	Skin_Not_Sun_Exposed_Suprapubic	1.74019e-05	0.0015643	-4.29586	NA	NA	NA	1	1	1	0	3	-2.00771	4.64493	-2.35006	-5.24917	2.46444	5.30853	NA	NA	0.044674	3.402e-06	0.0187701	1.5279e-07	0.0137226	1.10514e-07	NA	NA	0.468204	0.000173694	0.46632	2.32376e-05	0.370363	1.53955e-05	NA	NA
RBM6	5.0618e-05	0.00181822	4.05276	Brain_Frontal_Cortex_BA9	1.93563e-05	0.00165	4.27219	Skin_Sun_Exposed_Lower_leg	1.22662e-05	0.00112762	-4.3728	NA	NA	NA	1	1	1	0	3	-2.00771	4.64493	-2.35006	-5.24917	1.85083	5.29292	NA	NA	0.044674	3.402e-06	0.0187701	1.5279e-07	0.0641938	1.20379e-07	NA	NA	0.468204	0.000173694	0.46632	2.32376e-05	0.620888	1.61174e-05	NA	NA
RBM6	5.0618e-05	0.00181822	4.05276	Brain_Frontal_Cortex_BA9	1.93563e-05	0.00165	4.27219	Small_Intestine_Terminal_Ileum	1.74019e-05	0.00145267	-4.29586	NA	NA	NA	1	1	1	0	3	-2.00771	4.64493	-2.35006	-5.24917	2.46444	5.30853	NA	NA	0.044674	3.402e-06	0.0187701	1.5279e-07	0.0137226	1.10514e-07	NA	NA	0.468204	0.000173694	0.46632	2.32376e-05	0.381303	1.6025e-05	NA	NA
RBM6	5.0618e-05	0.00181822	4.05276	Brain_Frontal_Cortex_BA9	1.93563e-05	0.00165	4.27219	Spleen	6.23241e-05	0.00396052	4.00383	NA	NA	NA	1	1	1	0	3	-2.00771	4.64493	-2.35006	-5.24917	-2.14814	-4.91165	NA	NA	0.044674	3.402e-06	0.0187701	1.5279e-07	0.0317027	9.0315e-07	NA	NA	0.468204	0.000173694	0.46632	2.32376e-05	0.490945	8.84974e-05	NA	NA
RBM6	5.0618e-05	0.00181822	4.05276	Brain_Frontal_Cortex_BA9	1.93563e-05	0.00165	4.27219	Stomach	1.23092e-05	0.00116388	4.37204	NA	NA	NA	1	1	1	0	3	-2.00771	4.64493	-2.35006	-5.24917	-2.21986	-5.30206	NA	NA	0.044674	3.402e-06	0.0187701	1.5279e-07	0.0264286	1.14504e-07	NA	NA	0.468204	0.000173694	0.46632	2.32376e-05	0.465853	1.6592e-05	NA	NA
RBM6	5.0618e-05	0.00181822	4.05276	Brain_Frontal_Cortex_BA9	1.93563e-05	0.00165	4.27219	Testis	1.23092e-05	0.00127755	4.37204	NA	NA	NA	1	1	1	0	3	-2.00771	4.64493	-2.35006	-5.24917	-2.21986	-5.30206	NA	NA	0.044674	3.402e-06	0.0187701	1.5279e-07	0.0264286	1.14504e-07	NA	NA	0.468204	0.000173694	0.46632	2.32376e-05	0.508245	1.81079e-05	NA	NA
RBM6	5.0618e-05	0.00181822	4.05276	Brain_Frontal_Cortex_BA9	1.93563e-05	0.00165	4.27219	Uterus	1.74019e-05	0.00148537	-4.29586	NA	NA	NA	1	1	1	0	3	-2.00771	4.64493	-2.35006	-5.24917	2.46444	5.30853	NA	NA	0.044674	3.402e-06	0.0187701	1.5279e-07	0.0137226	1.10514e-07	NA	NA	0.468204	0.000173694	0.46632	2.32376e-05	0.385454	1.50779e-05	NA	NA
RBM6	5.0618e-05	0.00181822	4.05276	Brain_Frontal_Cortex_BA9	1.93563e-05	0.00165	4.27219	Vagina	1.74019e-05	0.00153635	-4.29586	NA	NA	NA	1	1	1	0	3	-2.00771	4.64493	-2.35006	-5.24917	2.46444	5.30853	NA	NA	0.044674	3.402e-06	0.0187701	1.5279e-07	0.0137226	1.10514e-07	NA	NA	0.468204	0.000173694	0.46632	2.32376e-05	0.399252	1.5914e-05	NA	NA
RBM6	5.0618e-05	0.00181822	4.05276	Brain_Frontal_Cortex_BA9	1.93563e-05	0.00165	4.27219	smultixcan	1.23092e-05	0.0010315	4.37204	NA	NA	NA	1	1	1	0	3	-2.00771	4.64493	-2.35006	-5.24917	-2.21986	-5.30206	NA	NA	0.044674	3.402e-06	0.0187701	1.5279e-07	0.0264286	1.14504e-07	NA	NA	0.468204	0.000173694	0.46632	2.32376e-05	0.459266	1.53102e-05	NA	NA
RBM6	5.0618e-05	0.00181822	4.05276	Brain_Hippocampus	1.93563e-05	0.00178592	4.27219	Artery_Coronary	1.74019e-05	0.00153064	-4.29586	NA	NA	NA	1	1	1	0	3	-2.00771	4.64493	-2.35006	-5.24917	2.46444	5.30853	NA	NA	0.044674	3.402e-06	0.0187701	1.5279e-07	0.0137226	1.10514e-07	NA	NA	0.468204	0.000173694	0.464475	3.18109e-05	0.381096	1.57341e-05	NA	NA
RBM6	5.0618e-05	0.00181822	4.05276	Brain_Hippocampus	1.93563e-05	0.00178592	4.27219	Brain_Anterior_cingulate_cortex_BA24	1.23092e-05	0.00116761	4.37204	NA	NA	NA	1	1	1	0	3	-2.00771	4.64493	-2.35006	-5.24917	-2.21986	-5.30206	NA	NA	0.044674	3.402e-06	0.0187701	1.5279e-07	0.0264286	1.14504e-07	NA	NA	0.468204	0.000173694	0.464475	3.18109e-05	0.49395	1.69302e-05	NA	NA
RBM6	5.0618e-05	0.00181822	4.05276	Brain_Hippocampus	1.93563e-05	0.00178592	4.27219	Brain_Caudate_basal_ganglia	1.74019e-05	0.00161643	-4.29586	NA	NA	NA	1	1	1	0	3	-2.00771	4.64493	-2.35006	-5.24917	2.46444	5.30853	NA	NA	0.044674	3.402e-06	0.0187701	1.5279e-07	0.0137226	1.10514e-07	NA	NA	0.468204	0.000173694	0.464475	3.18109e-05	0.404436	1.59584e-05	NA	NA
RBM6	5.0618e-05	0.00181822	4.05276	Brain_Hippocampus	1.93563e-05	0.00178592	4.27219	Brain_Cerebellar_Hemisphere	1.74019e-05	0.00140445	4.29586	NA	NA	NA	1	1	1	0	3	-2.00771	4.64493	-2.35006	-5.24917	-2.46444	-5.30853	NA	NA	0.044674	3.402e-06	0.0187701	1.5279e-07	0.0137226	1.10514e-07	NA	NA	0.468204	0.000173694	0.464475	3.18109e-05	0.380396	1.43718e-05	NA	NA
RBM6	5.0618e-05	0.00181822	4.05276	Brain_Hippocampus	1.93563e-05	0.00178592	4.27219	Brain_Cerebellum	1.74019e-05	0.00145823	-4.29586	NA	NA	NA	1	1	1	0	3	-2.00771	4.64493	-2.35006	-5.24917	2.46444	5.30853	NA	NA	0.044674	3.402e-06	0.0187701	1.5279e-07	0.0137226	1.10514e-07	NA	NA	0.468204	0.000173694	0.464475	3.18109e-05	0.391174	1.46315e-05	NA	NA
RBM6	5.0618e-05	0.00181822	4.05276	Brain_Hippocampus	1.93563e-05	0.00178592	4.27219	Brain_Frontal_Cortex_BA9	1.23092e-05	0.00121714	4.37204	NA	NA	NA	1	1	1	0	3	-2.00771	4.64493	-2.35006	-5.24917	-2.21986	-5.30206	NA	NA	0.044674	3.402e-06	0.0187701	1.5279e-07	0.0264286	1.14504e-07	NA	NA	0.468204	0.000173694	0.464475	3.18109e-05	0.479306	1.60563e-05	NA	NA
RBM6	5.0618e-05	0.00181822	4.05276	Brain_Hippocampus	1.93563e-05	0.00178592	4.27219	Brain_Putamen_basal_ganglia	1.74019e-05	0.00168081	-4.29586	NA	NA	NA	1	1	1	0	3	-2.00771	4.64493	-2.35006	-5.24917	2.46444	5.30853	NA	NA	0.044674	3.402e-06	0.0187701	1.5279e-07	0.0137226	1.10514e-07	NA	NA	0.468204	0.000173694	0.464475	3.18109e-05	0.40302	1.75559e-05	NA	NA
RBM6	5.0618e-05	0.00181822	4.05276	Brain_Hippocampus	1.93563e-05	0.00178592	4.27219	Breast_Mammary_Tissue	1.22662e-05	0.001095	-4.3728	NA	NA	NA	1	1	1	0	3	-2.00771	4.64493	-2.35006	-5.24917	1.85083	5.29292	NA	NA	0.044674	3.402e-06	0.0187701	1.5279e-07	0.0641938	1.20379e-07	NA	NA	0.468204	0.000173694	0.464475	3.18109e-05	0.614012	1.60118e-05	NA	NA
RBM6	5.0618e-05	0.00181822	4.05276	Brain_Hippocampus	1.93563e-05	0.00178592	4.27219	Colon_Transverse	1.74019e-05	0.00154287	-4.29586	NA	NA	NA	1	1	1	0	3	-2.00771	4.64493	-2.35006	-5.24917	2.46444	5.30853	NA	NA	0.044674	3.402e-06	0.0187701	1.5279e-07	0.0137226	1.10514e-07	NA	NA	0.468204	0.000173694	0.464475	3.18109e-05	0.379894	1.58088e-05	NA	NA
RBM6	5.0618e-05	0.00181822	4.05276	Brain_Hippocampus	1.93563e-05	0.00178592	4.27219	Esophagus_Gastroesophageal_Junction	1.74019e-05	0.00148504	-4.29586	NA	NA	NA	1	1	1	0	3	-2.00771	4.64493	-2.35006	-5.24917	2.46444	5.30853	NA	NA	0.044674	3.402e-06	0.0187701	1.5279e-07	0.0137226	1.10514e-07	NA	NA	0.468204	0.000173694	0.464475	3.18109e-05	0.379938	1.41182e-05	NA	NA
RBM6	5.0618e-05	0.00181822	4.05276	Brain_Hippocampus	1.93563e-05	0.00178592	4.27219	Esophagus_Mucosa	1.23092e-05	0.00115354	-4.37204	NA	NA	NA	1	1	1	0	3	-2.00771	4.64493	-2.35006	-5.24917	2.21986	5.30206	NA	NA	0.044674	3.402e-06	0.0187701	1.5279e-07	0.0264286	1.14504e-07	NA	NA	0.468204	0.000173694	0.464475	3.18109e-05	0.461187	1.49638e-05	NA	NA
RBM6	5.0618e-05	0.00181822	4.05276	Brain_Hippocampus	1.93563e-05	0.00178592	4.27219	Esophagus_Muscularis	1.74019e-05	0.00148521	-4.29586	NA	NA	NA	1	1	1	0	3	-2.00771	4.64493	-2.35006	-5.24917	2.46444	5.30853	NA	NA	0.044674	3.402e-06	0.0187701	1.5279e-07	0.0137226	1.10514e-07	NA	NA	0.468204	0.000173694	0.464475	3.18109e-05	0.39434	1.41135e-05	NA	NA
RBM6	5.0618e-05	0.00181822	4.05276	Brain_Hippocampus	1.93563e-05	0.00178592	4.27219	Kidney_Cortex	1.74019e-05	0.00173839	4.29586	NA	NA	NA	1	1	1	0	3	-2.00771	4.64493	-2.35006	-5.24917	-2.46444	-5.30853	NA	NA	0.044674	3.402e-06	0.0187701	1.5279e-07	0.0137226	1.10514e-07	NA	NA	0.468204	0.000173694	0.464475	3.18109e-05	0.369977	1.98753e-05	NA	NA
RBM6	5.0618e-05	0.00181822	4.05276	Brain_Hippocampus	1.93563e-05	0.00178592	4.27219	Liver	1.74019e-05	0.00169187	-4.29586	NA	NA	NA	1	1	1	0	3	-2.00771	4.64493	-2.35006	-5.24917	2.46444	5.30853	NA	NA	0.044674	3.402e-06	0.0187701	1.5279e-07	0.0137226	1.10514e-07	NA	NA	0.468204	0.000173694	0.464475	3.18109e-05	0.361019	1.70694e-05	NA	NA
RBM6	5.0618e-05	0.00181822	4.05276	Brain_Hippocampus	1.93563e-05	0.00178592	4.27219	Minor_Salivary_Gland	1.74019e-05	0.00144293	-4.29586	NA	NA	NA	1	1	1	0	3	-2.00771	4.64493	-2.35006	-5.24917	2.46444	5.30853	NA	NA	0.044674	3.402e-06	0.0187701	1.5279e-07	0.0137226	1.10514e-07	NA	NA	0.468204	0.000173694	0.464475	3.18109e-05	0.365687	1.53661e-05	NA	NA
RBM6	5.0618e-05	0.00181822	4.05276	Brain_Hippocampus	1.93563e-05	0.00178592	4.27219	Nerve_Tibial	1.74019e-05	0.00151433	-4.29586	NA	NA	NA	1	1	1	0	3	-2.00771	4.64493	-2.35006	-5.24917	2.46444	5.30853	NA	NA	0.044674	3.402e-06	0.0187701	1.5279e-07	0.0137226	1.10514e-07	NA	NA	0.468204	0.000173694	0.464475	3.18109e-05	0.385143	1.53213e-05	NA	NA
RBM6	5.0618e-05	0.00181822	4.05276	Brain_Hippocampus	1.93563e-05	0.00178592	4.27219	Ovary	1.23092e-05	0.00110465	4.37204	NA	NA	NA	1	1	1	0	3	-2.00771	4.64493	-2.35006	-5.24917	-2.21986	-5.30206	NA	NA	0.044674	3.402e-06	0.0187701	1.5279e-07	0.0264286	1.14504e-07	NA	NA	0.468204	0.000173694	0.464475	3.18109e-05	0.468928	1.56965e-05	NA	NA
RBM6	5.0618e-05	0.00181822	4.05276	Brain_Hippocampus	1.93563e-05	0.00178592	4.27219	Pancreas	1.23092e-05	0.00121176	4.37204	NA	NA	NA	1	1	1	0	3	-2.00771	4.64493	-2.35006	-5.24917	-2.21986	-5.30206	NA	NA	0.044674	3.402e-06	0.0187701	1.5279e-07	0.0264286	1.14504e-07	NA	NA	0.468204	0.000173694	0.464475	3.18109e-05	0.446552	1.72988e-05	NA	NA
RBM6	5.0618e-05	0.00181822	4.05276	Brain_Hippocampus	1.93563e-05	0.00178592	4.27219	Pituitary	1.74019e-05	0.00156123	-4.29586	NA	NA	NA	1	1	1	0	3	-2.00771	4.64493	-2.35006	-5.24917	2.46444	5.30853	NA	NA	0.044674	3.402e-06	0.0187701	1.5279e-07	0.0137226	1.10514e-07	NA	NA	0.468204	0.000173694	0.464475	3.18109e-05	0.396083	1.58096e-05	NA	NA
RBM6	5.0618e-05	0.00181822	4.05276	Brain_Hippocampus	1.93563e-05	0.00178592	4.27219	Prostate	1.74019e-05	0.00146981	-4.29586	NA	NA	NA	1	1	1	0	3	-2.00771	4.64493	-2.35006	-5.24917	2.46444	5.30853	NA	NA	0.044674	3.402e-06	0.0187701	1.5279e-07	0.0137226	1.10514e-07	NA	NA	0.468204	0.000173694	0.464475	3.18109e-05	0.378466	1.51914e-05	NA	NA
RBM6	5.0618e-05	0.00181822	4.05276	Brain_Hippocampus	1.93563e-05	0.00178592	4.27219	Skin_Not_Sun_Exposed_Suprapubic	1.74019e-05	0.0015643	-4.29586	NA	NA	NA	1	1	1	0	3	-2.00771	4.64493	-2.35006	-5.24917	2.46444	5.30853	NA	NA	0.044674	3.402e-06	0.0187701	1.5279e-07	0.0137226	1.10514e-07	NA	NA	0.468204	0.000173694	0.464475	3.18109e-05	0.370363	1.53955e-05	NA	NA
RBM6	5.0618e-05	0.00181822	4.05276	Brain_Hippocampus	1.93563e-05	0.00178592	4.27219	Skin_Sun_Exposed_Lower_leg	1.22662e-05	0.00112762	-4.3728	NA	NA	NA	1	1	1	0	3	-2.00771	4.64493	-2.35006	-5.24917	1.85083	5.29292	NA	NA	0.044674	3.402e-06	0.0187701	1.5279e-07	0.0641938	1.20379e-07	NA	NA	0.468204	0.000173694	0.464475	3.18109e-05	0.620888	1.61174e-05	NA	NA
RBM6	5.0618e-05	0.00181822	4.05276	Brain_Hippocampus	1.93563e-05	0.00178592	4.27219	Small_Intestine_Terminal_Ileum	1.74019e-05	0.00145267	-4.29586	NA	NA	NA	1	1	1	0	3	-2.00771	4.64493	-2.35006	-5.24917	2.46444	5.30853	NA	NA	0.044674	3.402e-06	0.0187701	1.5279e-07	0.0137226	1.10514e-07	NA	NA	0.468204	0.000173694	0.464475	3.18109e-05	0.381303	1.6025e-05	NA	NA
RBM6	5.0618e-05	0.00181822	4.05276	Brain_Hippocampus	1.93563e-05	0.00178592	4.27219	Spleen	6.23241e-05	0.00396052	4.00383	NA	NA	NA	1	1	1	0	3	-2.00771	4.64493	-2.35006	-5.24917	-2.14814	-4.91165	NA	NA	0.044674	3.402e-06	0.0187701	1.5279e-07	0.0317027	9.0315e-07	NA	NA	0.468204	0.000173694	0.464475	3.18109e-05	0.490945	8.84974e-05	NA	NA
RBM6	5.0618e-05	0.00181822	4.05276	Brain_Hippocampus	1.93563e-05	0.00178592	4.27219	Stomach	1.23092e-05	0.00116388	4.37204	NA	NA	NA	1	1	1	0	3	-2.00771	4.64493	-2.35006	-5.24917	-2.21986	-5.30206	NA	NA	0.044674	3.402e-06	0.0187701	1.5279e-07	0.0264286	1.14504e-07	NA	NA	0.468204	0.000173694	0.464475	3.18109e-05	0.465853	1.6592e-05	NA	NA
RBM6	5.0618e-05	0.00181822	4.05276	Brain_Hippocampus	1.93563e-05	0.00178592	4.27219	Testis	1.23092e-05	0.00127755	4.37204	NA	NA	NA	1	1	1	0	3	-2.00771	4.64493	-2.35006	-5.24917	-2.21986	-5.30206	NA	NA	0.044674	3.402e-06	0.0187701	1.5279e-07	0.0264286	1.14504e-07	NA	NA	0.468204	0.000173694	0.464475	3.18109e-05	0.508245	1.81079e-05	NA	NA
RBM6	5.0618e-05	0.00181822	4.05276	Brain_Hippocampus	1.93563e-05	0.00178592	4.27219	Uterus	1.74019e-05	0.00148537	-4.29586	NA	NA	NA	1	1	1	0	3	-2.00771	4.64493	-2.35006	-5.24917	2.46444	5.30853	NA	NA	0.044674	3.402e-06	0.0187701	1.5279e-07	0.0137226	1.10514e-07	NA	NA	0.468204	0.000173694	0.464475	3.18109e-05	0.385454	1.50779e-05	NA	NA
RBM6	5.0618e-05	0.00181822	4.05276	Brain_Hippocampus	1.93563e-05	0.00178592	4.27219	Vagina	1.74019e-05	0.00153635	-4.29586	NA	NA	NA	1	1	1	0	3	-2.00771	4.64493	-2.35006	-5.24917	2.46444	5.30853	NA	NA	0.044674	3.402e-06	0.0187701	1.5279e-07	0.0137226	1.10514e-07	NA	NA	0.468204	0.000173694	0.464475	3.18109e-05	0.399252	1.5914e-05	NA	NA
RBM6	5.0618e-05	0.00181822	4.05276	Brain_Hippocampus	1.93563e-05	0.00178592	4.27219	smultixcan	1.23092e-05	0.0010315	4.37204	NA	NA	NA	1	1	1	0	3	-2.00771	4.64493	-2.35006	-5.24917	-2.21986	-5.30206	NA	NA	0.044674	3.402e-06	0.0187701	1.5279e-07	0.0264286	1.14504e-07	NA	NA	0.468204	0.000173694	0.464475	3.18109e-05	0.459266	1.53102e-05	NA	NA
RBM6	5.0618e-05	0.00181822	4.05276	Brain_Hypothalamus	1.93563e-05	0.00186933	4.27219	Artery_Coronary	1.74019e-05	0.00153064	-4.29586	NA	NA	NA	1	1	1	0	3	-2.00771	4.64493	-2.35006	-5.24917	2.46444	5.30853	NA	NA	0.044674	3.402e-06	0.0187701	1.5279e-07	0.0137226	1.10514e-07	NA	NA	0.468204	0.000173694	0.443899	3.01385e-05	0.381096	1.57341e-05	NA	NA
RBM6	5.0618e-05	0.00181822	4.05276	Brain_Hypothalamus	1.93563e-05	0.00186933	4.27219	Brain_Anterior_cingulate_cortex_BA24	1.23092e-05	0.00116761	4.37204	NA	NA	NA	1	1	1	0	3	-2.00771	4.64493	-2.35006	-5.24917	-2.21986	-5.30206	NA	NA	0.044674	3.402e-06	0.0187701	1.5279e-07	0.0264286	1.14504e-07	NA	NA	0.468204	0.000173694	0.443899	3.01385e-05	0.49395	1.69302e-05	NA	NA
RBM6	5.0618e-05	0.00181822	4.05276	Brain_Hypothalamus	1.93563e-05	0.00186933	4.27219	Brain_Caudate_basal_ganglia	1.74019e-05	0.00161643	-4.29586	NA	NA	NA	1	1	1	0	3	-2.00771	4.64493	-2.35006	-5.24917	2.46444	5.30853	NA	NA	0.044674	3.402e-06	0.0187701	1.5279e-07	0.0137226	1.10514e-07	NA	NA	0.468204	0.000173694	0.443899	3.01385e-05	0.404436	1.59584e-05	NA	NA
RBM6	5.0618e-05	0.00181822	4.05276	Brain_Hypothalamus	1.93563e-05	0.00186933	4.27219	Brain_Cerebellar_Hemisphere	1.74019e-05	0.00140445	4.29586	NA	NA	NA	1	1	1	0	3	-2.00771	4.64493	-2.35006	-5.24917	-2.46444	-5.30853	NA	NA	0.044674	3.402e-06	0.0187701	1.5279e-07	0.0137226	1.10514e-07	NA	NA	0.468204	0.000173694	0.443899	3.01385e-05	0.380396	1.43718e-05	NA	NA
RBM6	5.0618e-05	0.00181822	4.05276	Brain_Hypothalamus	1.93563e-05	0.00186933	4.27219	Brain_Cerebellum	1.74019e-05	0.00145823	-4.29586	NA	NA	NA	1	1	1	0	3	-2.00771	4.64493	-2.35006	-5.24917	2.46444	5.30853	NA	NA	0.044674	3.402e-06	0.0187701	1.5279e-07	0.0137226	1.10514e-07	NA	NA	0.468204	0.000173694	0.443899	3.01385e-05	0.391174	1.46315e-05	NA	NA
RBM6	5.0618e-05	0.00181822	4.05276	Brain_Hypothalamus	1.93563e-05	0.00186933	4.27219	Brain_Frontal_Cortex_BA9	1.23092e-05	0.00121714	4.37204	NA	NA	NA	1	1	1	0	3	-2.00771	4.64493	-2.35006	-5.24917	-2.21986	-5.30206	NA	NA	0.044674	3.402e-06	0.0187701	1.5279e-07	0.0264286	1.14504e-07	NA	NA	0.468204	0.000173694	0.443899	3.01385e-05	0.479306	1.60563e-05	NA	NA
RBM6	5.0618e-05	0.00181822	4.05276	Brain_Hypothalamus	1.93563e-05	0.00186933	4.27219	Brain_Putamen_basal_ganglia	1.74019e-05	0.00168081	-4.29586	NA	NA	NA	1	1	1	0	3	-2.00771	4.64493	-2.35006	-5.24917	2.46444	5.30853	NA	NA	0.044674	3.402e-06	0.0187701	1.5279e-07	0.0137226	1.10514e-07	NA	NA	0.468204	0.000173694	0.443899	3.01385e-05	0.40302	1.75559e-05	NA	NA
RBM6	5.0618e-05	0.00181822	4.05276	Brain_Hypothalamus	1.93563e-05	0.00186933	4.27219	Breast_Mammary_Tissue	1.22662e-05	0.001095	-4.3728	NA	NA	NA	1	1	1	0	3	-2.00771	4.64493	-2.35006	-5.24917	1.85083	5.29292	NA	NA	0.044674	3.402e-06	0.0187701	1.5279e-07	0.0641938	1.20379e-07	NA	NA	0.468204	0.000173694	0.443899	3.01385e-05	0.614012	1.60118e-05	NA	NA
RBM6	5.0618e-05	0.00181822	4.05276	Brain_Hypothalamus	1.93563e-05	0.00186933	4.27219	Colon_Transverse	1.74019e-05	0.00154287	-4.29586	NA	NA	NA	1	1	1	0	3	-2.00771	4.64493	-2.35006	-5.24917	2.46444	5.30853	NA	NA	0.044674	3.402e-06	0.0187701	1.5279e-07	0.0137226	1.10514e-07	NA	NA	0.468204	0.000173694	0.443899	3.01385e-05	0.379894	1.58088e-05	NA	NA
RBM6	5.0618e-05	0.00181822	4.05276	Brain_Hypothalamus	1.93563e-05	0.00186933	4.27219	Esophagus_Gastroesophageal_Junction	1.74019e-05	0.00148504	-4.29586	NA	NA	NA	1	1	1	0	3	-2.00771	4.64493	-2.35006	-5.24917	2.46444	5.30853	NA	NA	0.044674	3.402e-06	0.0187701	1.5279e-07	0.0137226	1.10514e-07	NA	NA	0.468204	0.000173694	0.443899	3.01385e-05	0.379938	1.41182e-05	NA	NA
RBM6	5.0618e-05	0.00181822	4.05276	Brain_Hypothalamus	1.93563e-05	0.00186933	4.27219	Esophagus_Mucosa	1.23092e-05	0.00115354	-4.37204	NA	NA	NA	1	1	1	0	3	-2.00771	4.64493	-2.35006	-5.24917	2.21986	5.30206	NA	NA	0.044674	3.402e-06	0.0187701	1.5279e-07	0.0264286	1.14504e-07	NA	NA	0.468204	0.000173694	0.443899	3.01385e-05	0.461187	1.49638e-05	NA	NA
RBM6	5.0618e-05	0.00181822	4.05276	Brain_Hypothalamus	1.93563e-05	0.00186933	4.27219	Esophagus_Muscularis	1.74019e-05	0.00148521	-4.29586	NA	NA	NA	1	1	1	0	3	-2.00771	4.64493	-2.35006	-5.24917	2.46444	5.30853	NA	NA	0.044674	3.402e-06	0.0187701	1.5279e-07	0.0137226	1.10514e-07	NA	NA	0.468204	0.000173694	0.443899	3.01385e-05	0.39434	1.41135e-05	NA	NA
RBM6	5.0618e-05	0.00181822	4.05276	Brain_Hypothalamus	1.93563e-05	0.00186933	4.27219	Kidney_Cortex	1.74019e-05	0.00173839	4.29586	NA	NA	NA	1	1	1	0	3	-2.00771	4.64493	-2.35006	-5.24917	-2.46444	-5.30853	NA	NA	0.044674	3.402e-06	0.0187701	1.5279e-07	0.0137226	1.10514e-07	NA	NA	0.468204	0.000173694	0.443899	3.01385e-05	0.369977	1.98753e-05	NA	NA
RBM6	5.0618e-05	0.00181822	4.05276	Brain_Hypothalamus	1.93563e-05	0.00186933	4.27219	Liver	1.74019e-05	0.00169187	-4.29586	NA	NA	NA	1	1	1	0	3	-2.00771	4.64493	-2.35006	-5.24917	2.46444	5.30853	NA	NA	0.044674	3.402e-06	0.0187701	1.5279e-07	0.0137226	1.10514e-07	NA	NA	0.468204	0.000173694	0.443899	3.01385e-05	0.361019	1.70694e-05	NA	NA
RBM6	5.0618e-05	0.00181822	4.05276	Brain_Hypothalamus	1.93563e-05	0.00186933	4.27219	Minor_Salivary_Gland	1.74019e-05	0.00144293	-4.29586	NA	NA	NA	1	1	1	0	3	-2.00771	4.64493	-2.35006	-5.24917	2.46444	5.30853	NA	NA	0.044674	3.402e-06	0.0187701	1.5279e-07	0.0137226	1.10514e-07	NA	NA	0.468204	0.000173694	0.443899	3.01385e-05	0.365687	1.53661e-05	NA	NA
RBM6	5.0618e-05	0.00181822	4.05276	Brain_Hypothalamus	1.93563e-05	0.00186933	4.27219	Nerve_Tibial	1.74019e-05	0.00151433	-4.29586	NA	NA	NA	1	1	1	0	3	-2.00771	4.64493	-2.35006	-5.24917	2.46444	5.30853	NA	NA	0.044674	3.402e-06	0.0187701	1.5279e-07	0.0137226	1.10514e-07	NA	NA	0.468204	0.000173694	0.443899	3.01385e-05	0.385143	1.53213e-05	NA	NA
RBM6	5.0618e-05	0.00181822	4.05276	Brain_Hypothalamus	1.93563e-05	0.00186933	4.27219	Ovary	1.23092e-05	0.00110465	4.37204	NA	NA	NA	1	1	1	0	3	-2.00771	4.64493	-2.35006	-5.24917	-2.21986	-5.30206	NA	NA	0.044674	3.402e-06	0.0187701	1.5279e-07	0.0264286	1.14504e-07	NA	NA	0.468204	0.000173694	0.443899	3.01385e-05	0.468928	1.56965e-05	NA	NA
RBM6	5.0618e-05	0.00181822	4.05276	Brain_Hypothalamus	1.93563e-05	0.00186933	4.27219	Pancreas	1.23092e-05	0.00121176	4.37204	NA	NA	NA	1	1	1	0	3	-2.00771	4.64493	-2.35006	-5.24917	-2.21986	-5.30206	NA	NA	0.044674	3.402e-06	0.0187701	1.5279e-07	0.0264286	1.14504e-07	NA	NA	0.468204	0.000173694	0.443899	3.01385e-05	0.446552	1.72988e-05	NA	NA
RBM6	5.0618e-05	0.00181822	4.05276	Brain_Hypothalamus	1.93563e-05	0.00186933	4.27219	Pituitary	1.74019e-05	0.00156123	-4.29586	NA	NA	NA	1	1	1	0	3	-2.00771	4.64493	-2.35006	-5.24917	2.46444	5.30853	NA	NA	0.044674	3.402e-06	0.0187701	1.5279e-07	0.0137226	1.10514e-07	NA	NA	0.468204	0.000173694	0.443899	3.01385e-05	0.396083	1.58096e-05	NA	NA
RBM6	5.0618e-05	0.00181822	4.05276	Brain_Hypothalamus	1.93563e-05	0.00186933	4.27219	Prostate	1.74019e-05	0.00146981	-4.29586	NA	NA	NA	1	1	1	0	3	-2.00771	4.64493	-2.35006	-5.24917	2.46444	5.30853	NA	NA	0.044674	3.402e-06	0.0187701	1.5279e-07	0.0137226	1.10514e-07	NA	NA	0.468204	0.000173694	0.443899	3.01385e-05	0.378466	1.51914e-05	NA	NA
RBM6	5.0618e-05	0.00181822	4.05276	Brain_Hypothalamus	1.93563e-05	0.00186933	4.27219	Skin_Not_Sun_Exposed_Suprapubic	1.74019e-05	0.0015643	-4.29586	NA	NA	NA	1	1	1	0	3	-2.00771	4.64493	-2.35006	-5.24917	2.46444	5.30853	NA	NA	0.044674	3.402e-06	0.0187701	1.5279e-07	0.0137226	1.10514e-07	NA	NA	0.468204	0.000173694	0.443899	3.01385e-05	0.370363	1.53955e-05	NA	NA
RBM6	5.0618e-05	0.00181822	4.05276	Brain_Hypothalamus	1.93563e-05	0.00186933	4.27219	Skin_Sun_Exposed_Lower_leg	1.22662e-05	0.00112762	-4.3728	NA	NA	NA	1	1	1	0	3	-2.00771	4.64493	-2.35006	-5.24917	1.85083	5.29292	NA	NA	0.044674	3.402e-06	0.0187701	1.5279e-07	0.0641938	1.20379e-07	NA	NA	0.468204	0.000173694	0.443899	3.01385e-05	0.620888	1.61174e-05	NA	NA
RBM6	5.0618e-05	0.00181822	4.05276	Brain_Hypothalamus	1.93563e-05	0.00186933	4.27219	Small_Intestine_Terminal_Ileum	1.74019e-05	0.00145267	-4.29586	NA	NA	NA	1	1	1	0	3	-2.00771	4.64493	-2.35006	-5.24917	2.46444	5.30853	NA	NA	0.044674	3.402e-06	0.0187701	1.5279e-07	0.0137226	1.10514e-07	NA	NA	0.468204	0.000173694	0.443899	3.01385e-05	0.381303	1.6025e-05	NA	NA
RBM6	5.0618e-05	0.00181822	4.05276	Brain_Hypothalamus	1.93563e-05	0.00186933	4.27219	Spleen	6.23241e-05	0.00396052	4.00383	NA	NA	NA	1	1	1	0	3	-2.00771	4.64493	-2.35006	-5.24917	-2.14814	-4.91165	NA	NA	0.044674	3.402e-06	0.0187701	1.5279e-07	0.0317027	9.0315e-07	NA	NA	0.468204	0.000173694	0.443899	3.01385e-05	0.490945	8.84974e-05	NA	NA
RBM6	5.0618e-05	0.00181822	4.05276	Brain_Hypothalamus	1.93563e-05	0.00186933	4.27219	Stomach	1.23092e-05	0.00116388	4.37204	NA	NA	NA	1	1	1	0	3	-2.00771	4.64493	-2.35006	-5.24917	-2.21986	-5.30206	NA	NA	0.044674	3.402e-06	0.0187701	1.5279e-07	0.0264286	1.14504e-07	NA	NA	0.468204	0.000173694	0.443899	3.01385e-05	0.465853	1.6592e-05	NA	NA
RBM6	5.0618e-05	0.00181822	4.05276	Brain_Hypothalamus	1.93563e-05	0.00186933	4.27219	Testis	1.23092e-05	0.00127755	4.37204	NA	NA	NA	1	1	1	0	3	-2.00771	4.64493	-2.35006	-5.24917	-2.21986	-5.30206	NA	NA	0.044674	3.402e-06	0.0187701	1.5279e-07	0.0264286	1.14504e-07	NA	NA	0.468204	0.000173694	0.443899	3.01385e-05	0.508245	1.81079e-05	NA	NA
RBM6	5.0618e-05	0.00181822	4.05276	Brain_Hypothalamus	1.93563e-05	0.00186933	4.27219	Uterus	1.74019e-05	0.00148537	-4.29586	NA	NA	NA	1	1	1	0	3	-2.00771	4.64493	-2.35006	-5.24917	2.46444	5.30853	NA	NA	0.044674	3.402e-06	0.0187701	1.5279e-07	0.0137226	1.10514e-07	NA	NA	0.468204	0.000173694	0.443899	3.01385e-05	0.385454	1.50779e-05	NA	NA
RBM6	5.0618e-05	0.00181822	4.05276	Brain_Hypothalamus	1.93563e-05	0.00186933	4.27219	Vagina	1.74019e-05	0.00153635	-4.29586	NA	NA	NA	1	1	1	0	3	-2.00771	4.64493	-2.35006	-5.24917	2.46444	5.30853	NA	NA	0.044674	3.402e-06	0.0187701	1.5279e-07	0.0137226	1.10514e-07	NA	NA	0.468204	0.000173694	0.443899	3.01385e-05	0.399252	1.5914e-05	NA	NA
RBM6	5.0618e-05	0.00181822	4.05276	Brain_Hypothalamus	1.93563e-05	0.00186933	4.27219	smultixcan	1.23092e-05	0.0010315	4.37204	NA	NA	NA	1	1	1	0	3	-2.00771	4.64493	-2.35006	-5.24917	-2.21986	-5.30206	NA	NA	0.044674	3.402e-06	0.0187701	1.5279e-07	0.0264286	1.14504e-07	NA	NA	0.468204	0.000173694	0.443899	3.01385e-05	0.459266	1.53102e-05	NA	NA
RBM6	5.0618e-05	0.00181822	4.05276	Brain_Nucleus_accumbens_basal_ganglia	1.93563e-05	0.00168169	4.27219	Artery_Coronary	1.74019e-05	0.00153064	-4.29586	NA	NA	NA	1	1	1	0	3	-2.00771	4.64493	-2.35006	-5.24917	2.46444	5.30853	NA	NA	0.044674	3.402e-06	0.0187701	1.5279e-07	0.0137226	1.10514e-07	NA	NA	0.468204	0.000173694	0.450894	2.93425e-05	0.381096	1.57341e-05	NA	NA
RBM6	5.0618e-05	0.00181822	4.05276	Brain_Nucleus_accumbens_basal_ganglia	1.93563e-05	0.00168169	4.27219	Brain_Anterior_cingulate_cortex_BA24	1.23092e-05	0.00116761	4.37204	NA	NA	NA	1	1	1	0	3	-2.00771	4.64493	-2.35006	-5.24917	-2.21986	-5.30206	NA	NA	0.044674	3.402e-06	0.0187701	1.5279e-07	0.0264286	1.14504e-07	NA	NA	0.468204	0.000173694	0.450894	2.93425e-05	0.49395	1.69302e-05	NA	NA
RBM6	5.0618e-05	0.00181822	4.05276	Brain_Nucleus_accumbens_basal_ganglia	1.93563e-05	0.00168169	4.27219	Brain_Caudate_basal_ganglia	1.74019e-05	0.00161643	-4.29586	NA	NA	NA	1	1	1	0	3	-2.00771	4.64493	-2.35006	-5.24917	2.46444	5.30853	NA	NA	0.044674	3.402e-06	0.0187701	1.5279e-07	0.0137226	1.10514e-07	NA	NA	0.468204	0.000173694	0.450894	2.93425e-05	0.404436	1.59584e-05	NA	NA
RBM6	5.0618e-05	0.00181822	4.05276	Brain_Nucleus_accumbens_basal_ganglia	1.93563e-05	0.00168169	4.27219	Brain_Cerebellar_Hemisphere	1.74019e-05	0.00140445	4.29586	NA	NA	NA	1	1	1	0	3	-2.00771	4.64493	-2.35006	-5.24917	-2.46444	-5.30853	NA	NA	0.044674	3.402e-06	0.0187701	1.5279e-07	0.0137226	1.10514e-07	NA	NA	0.468204	0.000173694	0.450894	2.93425e-05	0.380396	1.43718e-05	NA	NA
RBM6	5.0618e-05	0.00181822	4.05276	Brain_Nucleus_accumbens_basal_ganglia	1.93563e-05	0.00168169	4.27219	Brain_Cerebellum	1.74019e-05	0.00145823	-4.29586	NA	NA	NA	1	1	1	0	3	-2.00771	4.64493	-2.35006	-5.24917	2.46444	5.30853	NA	NA	0.044674	3.402e-06	0.0187701	1.5279e-07	0.0137226	1.10514e-07	NA	NA	0.468204	0.000173694	0.450894	2.93425e-05	0.391174	1.46315e-05	NA	NA
RBM6	5.0618e-05	0.00181822	4.05276	Brain_Nucleus_accumbens_basal_ganglia	1.93563e-05	0.00168169	4.27219	Brain_Frontal_Cortex_BA9	1.23092e-05	0.00121714	4.37204	NA	NA	NA	1	1	1	0	3	-2.00771	4.64493	-2.35006	-5.24917	-2.21986	-5.30206	NA	NA	0.044674	3.402e-06	0.0187701	1.5279e-07	0.0264286	1.14504e-07	NA	NA	0.468204	0.000173694	0.450894	2.93425e-05	0.479306	1.60563e-05	NA	NA
RBM6	5.0618e-05	0.00181822	4.05276	Brain_Nucleus_accumbens_basal_ganglia	1.93563e-05	0.00168169	4.27219	Brain_Putamen_basal_ganglia	1.74019e-05	0.00168081	-4.29586	NA	NA	NA	1	1	1	0	3	-2.00771	4.64493	-2.35006	-5.24917	2.46444	5.30853	NA	NA	0.044674	3.402e-06	0.0187701	1.5279e-07	0.0137226	1.10514e-07	NA	NA	0.468204	0.000173694	0.450894	2.93425e-05	0.40302	1.75559e-05	NA	NA
RBM6	5.0618e-05	0.00181822	4.05276	Brain_Nucleus_accumbens_basal_ganglia	1.93563e-05	0.00168169	4.27219	Breast_Mammary_Tissue	1.22662e-05	0.001095	-4.3728	NA	NA	NA	1	1	1	0	3	-2.00771	4.64493	-2.35006	-5.24917	1.85083	5.29292	NA	NA	0.044674	3.402e-06	0.0187701	1.5279e-07	0.0641938	1.20379e-07	NA	NA	0.468204	0.000173694	0.450894	2.93425e-05	0.614012	1.60118e-05	NA	NA
RBM6	5.0618e-05	0.00181822	4.05276	Brain_Nucleus_accumbens_basal_ganglia	1.93563e-05	0.00168169	4.27219	Colon_Transverse	1.74019e-05	0.00154287	-4.29586	NA	NA	NA	1	1	1	0	3	-2.00771	4.64493	-2.35006	-5.24917	2.46444	5.30853	NA	NA	0.044674	3.402e-06	0.0187701	1.5279e-07	0.0137226	1.10514e-07	NA	NA	0.468204	0.000173694	0.450894	2.93425e-05	0.379894	1.58088e-05	NA	NA
RBM6	5.0618e-05	0.00181822	4.05276	Brain_Nucleus_accumbens_basal_ganglia	1.93563e-05	0.00168169	4.27219	Esophagus_Gastroesophageal_Junction	1.74019e-05	0.00148504	-4.29586	NA	NA	NA	1	1	1	0	3	-2.00771	4.64493	-2.35006	-5.24917	2.46444	5.30853	NA	NA	0.044674	3.402e-06	0.0187701	1.5279e-07	0.0137226	1.10514e-07	NA	NA	0.468204	0.000173694	0.450894	2.93425e-05	0.379938	1.41182e-05	NA	NA
RBM6	5.0618e-05	0.00181822	4.05276	Brain_Nucleus_accumbens_basal_ganglia	1.93563e-05	0.00168169	4.27219	Esophagus_Mucosa	1.23092e-05	0.00115354	-4.37204	NA	NA	NA	1	1	1	0	3	-2.00771	4.64493	-2.35006	-5.24917	2.21986	5.30206	NA	NA	0.044674	3.402e-06	0.0187701	1.5279e-07	0.0264286	1.14504e-07	NA	NA	0.468204	0.000173694	0.450894	2.93425e-05	0.461187	1.49638e-05	NA	NA
RBM6	5.0618e-05	0.00181822	4.05276	Brain_Nucleus_accumbens_basal_ganglia	1.93563e-05	0.00168169	4.27219	Esophagus_Muscularis	1.74019e-05	0.00148521	-4.29586	NA	NA	NA	1	1	1	0	3	-2.00771	4.64493	-2.35006	-5.24917	2.46444	5.30853	NA	NA	0.044674	3.402e-06	0.0187701	1.5279e-07	0.0137226	1.10514e-07	NA	NA	0.468204	0.000173694	0.450894	2.93425e-05	0.39434	1.41135e-05	NA	NA
RBM6	5.0618e-05	0.00181822	4.05276	Brain_Nucleus_accumbens_basal_ganglia	1.93563e-05	0.00168169	4.27219	Kidney_Cortex	1.74019e-05	0.00173839	4.29586	NA	NA	NA	1	1	1	0	3	-2.00771	4.64493	-2.35006	-5.24917	-2.46444	-5.30853	NA	NA	0.044674	3.402e-06	0.0187701	1.5279e-07	0.0137226	1.10514e-07	NA	NA	0.468204	0.000173694	0.450894	2.93425e-05	0.369977	1.98753e-05	NA	NA
RBM6	5.0618e-05	0.00181822	4.05276	Brain_Nucleus_accumbens_basal_ganglia	1.93563e-05	0.00168169	4.27219	Liver	1.74019e-05	0.00169187	-4.29586	NA	NA	NA	1	1	1	0	3	-2.00771	4.64493	-2.35006	-5.24917	2.46444	5.30853	NA	NA	0.044674	3.402e-06	0.0187701	1.5279e-07	0.0137226	1.10514e-07	NA	NA	0.468204	0.000173694	0.450894	2.93425e-05	0.361019	1.70694e-05	NA	NA
RBM6	5.0618e-05	0.00181822	4.05276	Brain_Nucleus_accumbens_basal_ganglia	1.93563e-05	0.00168169	4.27219	Minor_Salivary_Gland	1.74019e-05	0.00144293	-4.29586	NA	NA	NA	1	1	1	0	3	-2.00771	4.64493	-2.35006	-5.24917	2.46444	5.30853	NA	NA	0.044674	3.402e-06	0.0187701	1.5279e-07	0.0137226	1.10514e-07	NA	NA	0.468204	0.000173694	0.450894	2.93425e-05	0.365687	1.53661e-05	NA	NA
RBM6	5.0618e-05	0.00181822	4.05276	Brain_Nucleus_accumbens_basal_ganglia	1.93563e-05	0.00168169	4.27219	Nerve_Tibial	1.74019e-05	0.00151433	-4.29586	NA	NA	NA	1	1	1	0	3	-2.00771	4.64493	-2.35006	-5.24917	2.46444	5.30853	NA	NA	0.044674	3.402e-06	0.0187701	1.5279e-07	0.0137226	1.10514e-07	NA	NA	0.468204	0.000173694	0.450894	2.93425e-05	0.385143	1.53213e-05	NA	NA
RBM6	5.0618e-05	0.00181822	4.05276	Brain_Nucleus_accumbens_basal_ganglia	1.93563e-05	0.00168169	4.27219	Ovary	1.23092e-05	0.00110465	4.37204	NA	NA	NA	1	1	1	0	3	-2.00771	4.64493	-2.35006	-5.24917	-2.21986	-5.30206	NA	NA	0.044674	3.402e-06	0.0187701	1.5279e-07	0.0264286	1.14504e-07	NA	NA	0.468204	0.000173694	0.450894	2.93425e-05	0.468928	1.56965e-05	NA	NA
RBM6	5.0618e-05	0.00181822	4.05276	Brain_Nucleus_accumbens_basal_ganglia	1.93563e-05	0.00168169	4.27219	Pancreas	1.23092e-05	0.00121176	4.37204	NA	NA	NA	1	1	1	0	3	-2.00771	4.64493	-2.35006	-5.24917	-2.21986	-5.30206	NA	NA	0.044674	3.402e-06	0.0187701	1.5279e-07	0.0264286	1.14504e-07	NA	NA	0.468204	0.000173694	0.450894	2.93425e-05	0.446552	1.72988e-05	NA	NA
RBM6	5.0618e-05	0.00181822	4.05276	Brain_Nucleus_accumbens_basal_ganglia	1.93563e-05	0.00168169	4.27219	Pituitary	1.74019e-05	0.00156123	-4.29586	NA	NA	NA	1	1	1	0	3	-2.00771	4.64493	-2.35006	-5.24917	2.46444	5.30853	NA	NA	0.044674	3.402e-06	0.0187701	1.5279e-07	0.0137226	1.10514e-07	NA	NA	0.468204	0.000173694	0.450894	2.93425e-05	0.396083	1.58096e-05	NA	NA
RBM6	5.0618e-05	0.00181822	4.05276	Brain_Nucleus_accumbens_basal_ganglia	1.93563e-05	0.00168169	4.27219	Prostate	1.74019e-05	0.00146981	-4.29586	NA	NA	NA	1	1	1	0	3	-2.00771	4.64493	-2.35006	-5.24917	2.46444	5.30853	NA	NA	0.044674	3.402e-06	0.0187701	1.5279e-07	0.0137226	1.10514e-07	NA	NA	0.468204	0.000173694	0.450894	2.93425e-05	0.378466	1.51914e-05	NA	NA
RBM6	5.0618e-05	0.00181822	4.05276	Brain_Nucleus_accumbens_basal_ganglia	1.93563e-05	0.00168169	4.27219	Skin_Not_Sun_Exposed_Suprapubic	1.74019e-05	0.0015643	-4.29586	NA	NA	NA	1	1	1	0	3	-2.00771	4.64493	-2.35006	-5.24917	2.46444	5.30853	NA	NA	0.044674	3.402e-06	0.0187701	1.5279e-07	0.0137226	1.10514e-07	NA	NA	0.468204	0.000173694	0.450894	2.93425e-05	0.370363	1.53955e-05	NA	NA
RBM6	5.0618e-05	0.00181822	4.05276	Brain_Nucleus_accumbens_basal_ganglia	1.93563e-05	0.00168169	4.27219	Skin_Sun_Exposed_Lower_leg	1.22662e-05	0.00112762	-4.3728	NA	NA	NA	1	1	1	0	3	-2.00771	4.64493	-2.35006	-5.24917	1.85083	5.29292	NA	NA	0.044674	3.402e-06	0.0187701	1.5279e-07	0.0641938	1.20379e-07	NA	NA	0.468204	0.000173694	0.450894	2.93425e-05	0.620888	1.61174e-05	NA	NA
RBM6	5.0618e-05	0.00181822	4.05276	Brain_Nucleus_accumbens_basal_ganglia	1.93563e-05	0.00168169	4.27219	Small_Intestine_Terminal_Ileum	1.74019e-05	0.00145267	-4.29586	NA	NA	NA	1	1	1	0	3	-2.00771	4.64493	-2.35006	-5.24917	2.46444	5.30853	NA	NA	0.044674	3.402e-06	0.0187701	1.5279e-07	0.0137226	1.10514e-07	NA	NA	0.468204	0.000173694	0.450894	2.93425e-05	0.381303	1.6025e-05	NA	NA
RBM6	5.0618e-05	0.00181822	4.05276	Brain_Nucleus_accumbens_basal_ganglia	1.93563e-05	0.00168169	4.27219	Spleen	6.23241e-05	0.00396052	4.00383	NA	NA	NA	1	1	1	0	3	-2.00771	4.64493	-2.35006	-5.24917	-2.14814	-4.91165	NA	NA	0.044674	3.402e-06	0.0187701	1.5279e-07	0.0317027	9.0315e-07	NA	NA	0.468204	0.000173694	0.450894	2.93425e-05	0.490945	8.84974e-05	NA	NA
RBM6	5.0618e-05	0.00181822	4.05276	Brain_Nucleus_accumbens_basal_ganglia	1.93563e-05	0.00168169	4.27219	Stomach	1.23092e-05	0.00116388	4.37204	NA	NA	NA	1	1	1	0	3	-2.00771	4.64493	-2.35006	-5.24917	-2.21986	-5.30206	NA	NA	0.044674	3.402e-06	0.0187701	1.5279e-07	0.0264286	1.14504e-07	NA	NA	0.468204	0.000173694	0.450894	2.93425e-05	0.465853	1.6592e-05	NA	NA
RBM6	5.0618e-05	0.00181822	4.05276	Brain_Nucleus_accumbens_basal_ganglia	1.93563e-05	0.00168169	4.27219	Testis	1.23092e-05	0.00127755	4.37204	NA	NA	NA	1	1	1	0	3	-2.00771	4.64493	-2.35006	-5.24917	-2.21986	-5.30206	NA	NA	0.044674	3.402e-06	0.0187701	1.5279e-07	0.0264286	1.14504e-07	NA	NA	0.468204	0.000173694	0.450894	2.93425e-05	0.508245	1.81079e-05	NA	NA
RBM6	5.0618e-05	0.00181822	4.05276	Brain_Nucleus_accumbens_basal_ganglia	1.93563e-05	0.00168169	4.27219	Uterus	1.74019e-05	0.00148537	-4.29586	NA	NA	NA	1	1	1	0	3	-2.00771	4.64493	-2.35006	-5.24917	2.46444	5.30853	NA	NA	0.044674	3.402e-06	0.0187701	1.5279e-07	0.0137226	1.10514e-07	NA	NA	0.468204	0.000173694	0.450894	2.93425e-05	0.385454	1.50779e-05	NA	NA
RBM6	5.0618e-05	0.00181822	4.05276	Brain_Nucleus_accumbens_basal_ganglia	1.93563e-05	0.00168169	4.27219	Vagina	1.74019e-05	0.00153635	-4.29586	NA	NA	NA	1	1	1	0	3	-2.00771	4.64493	-2.35006	-5.24917	2.46444	5.30853	NA	NA	0.044674	3.402e-06	0.0187701	1.5279e-07	0.0137226	1.10514e-07	NA	NA	0.468204	0.000173694	0.450894	2.93425e-05	0.399252	1.5914e-05	NA	NA
RBM6	5.0618e-05	0.00181822	4.05276	Brain_Nucleus_accumbens_basal_ganglia	1.93563e-05	0.00168169	4.27219	smultixcan	1.23092e-05	0.0010315	4.37204	NA	NA	NA	1	1	1	0	3	-2.00771	4.64493	-2.35006	-5.24917	-2.21986	-5.30206	NA	NA	0.044674	3.402e-06	0.0187701	1.5279e-07	0.0264286	1.14504e-07	NA	NA	0.468204	0.000173694	0.450894	2.93425e-05	0.459266	1.53102e-05	NA	NA
RBM6	5.0618e-05	0.00181822	4.05276	Brain_Putamen_basal_ganglia	1.93563e-05	0.00166303	4.27219	Artery_Coronary	1.74019e-05	0.00153064	-4.29586	NA	NA	NA	1	1	1	0	3	-2.00771	4.64493	-2.35006	-5.24917	2.46444	5.30853	NA	NA	0.044674	3.402e-06	0.0187701	1.5279e-07	0.0137226	1.10514e-07	NA	NA	0.468204	0.000173694	0.457906	2.58813e-05	0.381096	1.57341e-05	NA	NA
RBM6	5.0618e-05	0.00181822	4.05276	Brain_Putamen_basal_ganglia	1.93563e-05	0.00166303	4.27219	Brain_Anterior_cingulate_cortex_BA24	1.23092e-05	0.00116761	4.37204	NA	NA	NA	1	1	1	0	3	-2.00771	4.64493	-2.35006	-5.24917	-2.21986	-5.30206	NA	NA	0.044674	3.402e-06	0.0187701	1.5279e-07	0.0264286	1.14504e-07	NA	NA	0.468204	0.000173694	0.457906	2.58813e-05	0.49395	1.69302e-05	NA	NA
RBM6	5.0618e-05	0.00181822	4.05276	Brain_Putamen_basal_ganglia	1.93563e-05	0.00166303	4.27219	Brain_Caudate_basal_ganglia	1.74019e-05	0.00161643	-4.29586	NA	NA	NA	1	1	1	0	3	-2.00771	4.64493	-2.35006	-5.24917	2.46444	5.30853	NA	NA	0.044674	3.402e-06	0.0187701	1.5279e-07	0.0137226	1.10514e-07	NA	NA	0.468204	0.000173694	0.457906	2.58813e-05	0.404436	1.59584e-05	NA	NA
RBM6	5.0618e-05	0.00181822	4.05276	Brain_Putamen_basal_ganglia	1.93563e-05	0.00166303	4.27219	Brain_Cerebellar_Hemisphere	1.74019e-05	0.00140445	4.29586	NA	NA	NA	1	1	1	0	3	-2.00771	4.64493	-2.35006	-5.24917	-2.46444	-5.30853	NA	NA	0.044674	3.402e-06	0.0187701	1.5279e-07	0.0137226	1.10514e-07	NA	NA	0.468204	0.000173694	0.457906	2.58813e-05	0.380396	1.43718e-05	NA	NA
RBM6	5.0618e-05	0.00181822	4.05276	Brain_Putamen_basal_ganglia	1.93563e-05	0.00166303	4.27219	Brain_Cerebellum	1.74019e-05	0.00145823	-4.29586	NA	NA	NA	1	1	1	0	3	-2.00771	4.64493	-2.35006	-5.24917	2.46444	5.30853	NA	NA	0.044674	3.402e-06	0.0187701	1.5279e-07	0.0137226	1.10514e-07	NA	NA	0.468204	0.000173694	0.457906	2.58813e-05	0.391174	1.46315e-05	NA	NA
RBM6	5.0618e-05	0.00181822	4.05276	Brain_Putamen_basal_ganglia	1.93563e-05	0.00166303	4.27219	Brain_Frontal_Cortex_BA9	1.23092e-05	0.00121714	4.37204	NA	NA	NA	1	1	1	0	3	-2.00771	4.64493	-2.35006	-5.24917	-2.21986	-5.30206	NA	NA	0.044674	3.402e-06	0.0187701	1.5279e-07	0.0264286	1.14504e-07	NA	NA	0.468204	0.000173694	0.457906	2.58813e-05	0.479306	1.60563e-05	NA	NA
RBM6	5.0618e-05	0.00181822	4.05276	Brain_Putamen_basal_ganglia	1.93563e-05	0.00166303	4.27219	Brain_Putamen_basal_ganglia	1.74019e-05	0.00168081	-4.29586	NA	NA	NA	1	1	1	0	3	-2.00771	4.64493	-2.35006	-5.24917	2.46444	5.30853	NA	NA	0.044674	3.402e-06	0.0187701	1.5279e-07	0.0137226	1.10514e-07	NA	NA	0.468204	0.000173694	0.457906	2.58813e-05	0.40302	1.75559e-05	NA	NA
RBM6	5.0618e-05	0.00181822	4.05276	Brain_Putamen_basal_ganglia	1.93563e-05	0.00166303	4.27219	Breast_Mammary_Tissue	1.22662e-05	0.001095	-4.3728	NA	NA	NA	1	1	1	0	3	-2.00771	4.64493	-2.35006	-5.24917	1.85083	5.29292	NA	NA	0.044674	3.402e-06	0.0187701	1.5279e-07	0.0641938	1.20379e-07	NA	NA	0.468204	0.000173694	0.457906	2.58813e-05	0.614012	1.60118e-05	NA	NA
RBM6	5.0618e-05	0.00181822	4.05276	Brain_Putamen_basal_ganglia	1.93563e-05	0.00166303	4.27219	Colon_Transverse	1.74019e-05	0.00154287	-4.29586	NA	NA	NA	1	1	1	0	3	-2.00771	4.64493	-2.35006	-5.24917	2.46444	5.30853	NA	NA	0.044674	3.402e-06	0.0187701	1.5279e-07	0.0137226	1.10514e-07	NA	NA	0.468204	0.000173694	0.457906	2.58813e-05	0.379894	1.58088e-05	NA	NA
RBM6	5.0618e-05	0.00181822	4.05276	Brain_Putamen_basal_ganglia	1.93563e-05	0.00166303	4.27219	Esophagus_Gastroesophageal_Junction	1.74019e-05	0.00148504	-4.29586	NA	NA	NA	1	1	1	0	3	-2.00771	4.64493	-2.35006	-5.24917	2.46444	5.30853	NA	NA	0.044674	3.402e-06	0.0187701	1.5279e-07	0.0137226	1.10514e-07	NA	NA	0.468204	0.000173694	0.457906	2.58813e-05	0.379938	1.41182e-05	NA	NA
RBM6	5.0618e-05	0.00181822	4.05276	Brain_Putamen_basal_ganglia	1.93563e-05	0.00166303	4.27219	Esophagus_Mucosa	1.23092e-05	0.00115354	-4.37204	NA	NA	NA	1	1	1	0	3	-2.00771	4.64493	-2.35006	-5.24917	2.21986	5.30206	NA	NA	0.044674	3.402e-06	0.0187701	1.5279e-07	0.0264286	1.14504e-07	NA	NA	0.468204	0.000173694	0.457906	2.58813e-05	0.461187	1.49638e-05	NA	NA
RBM6	5.0618e-05	0.00181822	4.05276	Brain_Putamen_basal_ganglia	1.93563e-05	0.00166303	4.27219	Esophagus_Muscularis	1.74019e-05	0.00148521	-4.29586	NA	NA	NA	1	1	1	0	3	-2.00771	4.64493	-2.35006	-5.24917	2.46444	5.30853	NA	NA	0.044674	3.402e-06	0.0187701	1.5279e-07	0.0137226	1.10514e-07	NA	NA	0.468204	0.000173694	0.457906	2.58813e-05	0.39434	1.41135e-05	NA	NA
RBM6	5.0618e-05	0.00181822	4.05276	Brain_Putamen_basal_ganglia	1.93563e-05	0.00166303	4.27219	Kidney_Cortex	1.74019e-05	0.00173839	4.29586	NA	NA	NA	1	1	1	0	3	-2.00771	4.64493	-2.35006	-5.24917	-2.46444	-5.30853	NA	NA	0.044674	3.402e-06	0.0187701	1.5279e-07	0.0137226	1.10514e-07	NA	NA	0.468204	0.000173694	0.457906	2.58813e-05	0.369977	1.98753e-05	NA	NA
RBM6	5.0618e-05	0.00181822	4.05276	Brain_Putamen_basal_ganglia	1.93563e-05	0.00166303	4.27219	Liver	1.74019e-05	0.00169187	-4.29586	NA	NA	NA	1	1	1	0	3	-2.00771	4.64493	-2.35006	-5.24917	2.46444	5.30853	NA	NA	0.044674	3.402e-06	0.0187701	1.5279e-07	0.0137226	1.10514e-07	NA	NA	0.468204	0.000173694	0.457906	2.58813e-05	0.361019	1.70694e-05	NA	NA
RBM6	5.0618e-05	0.00181822	4.05276	Brain_Putamen_basal_ganglia	1.93563e-05	0.00166303	4.27219	Minor_Salivary_Gland	1.74019e-05	0.00144293	-4.29586	NA	NA	NA	1	1	1	0	3	-2.00771	4.64493	-2.35006	-5.24917	2.46444	5.30853	NA	NA	0.044674	3.402e-06	0.0187701	1.5279e-07	0.0137226	1.10514e-07	NA	NA	0.468204	0.000173694	0.457906	2.58813e-05	0.365687	1.53661e-05	NA	NA
RBM6	5.0618e-05	0.00181822	4.05276	Brain_Putamen_basal_ganglia	1.93563e-05	0.00166303	4.27219	Nerve_Tibial	1.74019e-05	0.00151433	-4.29586	NA	NA	NA	1	1	1	0	3	-2.00771	4.64493	-2.35006	-5.24917	2.46444	5.30853	NA	NA	0.044674	3.402e-06	0.0187701	1.5279e-07	0.0137226	1.10514e-07	NA	NA	0.468204	0.000173694	0.457906	2.58813e-05	0.385143	1.53213e-05	NA	NA
RBM6	5.0618e-05	0.00181822	4.05276	Brain_Putamen_basal_ganglia	1.93563e-05	0.00166303	4.27219	Ovary	1.23092e-05	0.00110465	4.37204	NA	NA	NA	1	1	1	0	3	-2.00771	4.64493	-2.35006	-5.24917	-2.21986	-5.30206	NA	NA	0.044674	3.402e-06	0.0187701	1.5279e-07	0.0264286	1.14504e-07	NA	NA	0.468204	0.000173694	0.457906	2.58813e-05	0.468928	1.56965e-05	NA	NA
RBM6	5.0618e-05	0.00181822	4.05276	Brain_Putamen_basal_ganglia	1.93563e-05	0.00166303	4.27219	Pancreas	1.23092e-05	0.00121176	4.37204	NA	NA	NA	1	1	1	0	3	-2.00771	4.64493	-2.35006	-5.24917	-2.21986	-5.30206	NA	NA	0.044674	3.402e-06	0.0187701	1.5279e-07	0.0264286	1.14504e-07	NA	NA	0.468204	0.000173694	0.457906	2.58813e-05	0.446552	1.72988e-05	NA	NA
RBM6	5.0618e-05	0.00181822	4.05276	Brain_Putamen_basal_ganglia	1.93563e-05	0.00166303	4.27219	Pituitary	1.74019e-05	0.00156123	-4.29586	NA	NA	NA	1	1	1	0	3	-2.00771	4.64493	-2.35006	-5.24917	2.46444	5.30853	NA	NA	0.044674	3.402e-06	0.0187701	1.5279e-07	0.0137226	1.10514e-07	NA	NA	0.468204	0.000173694	0.457906	2.58813e-05	0.396083	1.58096e-05	NA	NA
RBM6	5.0618e-05	0.00181822	4.05276	Brain_Putamen_basal_ganglia	1.93563e-05	0.00166303	4.27219	Prostate	1.74019e-05	0.00146981	-4.29586	NA	NA	NA	1	1	1	0	3	-2.00771	4.64493	-2.35006	-5.24917	2.46444	5.30853	NA	NA	0.044674	3.402e-06	0.0187701	1.5279e-07	0.0137226	1.10514e-07	NA	NA	0.468204	0.000173694	0.457906	2.58813e-05	0.378466	1.51914e-05	NA	NA
RBM6	5.0618e-05	0.00181822	4.05276	Brain_Putamen_basal_ganglia	1.93563e-05	0.00166303	4.27219	Skin_Not_Sun_Exposed_Suprapubic	1.74019e-05	0.0015643	-4.29586	NA	NA	NA	1	1	1	0	3	-2.00771	4.64493	-2.35006	-5.24917	2.46444	5.30853	NA	NA	0.044674	3.402e-06	0.0187701	1.5279e-07	0.0137226	1.10514e-07	NA	NA	0.468204	0.000173694	0.457906	2.58813e-05	0.370363	1.53955e-05	NA	NA
RBM6	5.0618e-05	0.00181822	4.05276	Brain_Putamen_basal_ganglia	1.93563e-05	0.00166303	4.27219	Skin_Sun_Exposed_Lower_leg	1.22662e-05	0.00112762	-4.3728	NA	NA	NA	1	1	1	0	3	-2.00771	4.64493	-2.35006	-5.24917	1.85083	5.29292	NA	NA	0.044674	3.402e-06	0.0187701	1.5279e-07	0.0641938	1.20379e-07	NA	NA	0.468204	0.000173694	0.457906	2.58813e-05	0.620888	1.61174e-05	NA	NA
RBM6	5.0618e-05	0.00181822	4.05276	Brain_Putamen_basal_ganglia	1.93563e-05	0.00166303	4.27219	Small_Intestine_Terminal_Ileum	1.74019e-05	0.00145267	-4.29586	NA	NA	NA	1	1	1	0	3	-2.00771	4.64493	-2.35006	-5.24917	2.46444	5.30853	NA	NA	0.044674	3.402e-06	0.0187701	1.5279e-07	0.0137226	1.10514e-07	NA	NA	0.468204	0.000173694	0.457906	2.58813e-05	0.381303	1.6025e-05	NA	NA
RBM6	5.0618e-05	0.00181822	4.05276	Brain_Putamen_basal_ganglia	1.93563e-05	0.00166303	4.27219	Spleen	6.23241e-05	0.00396052	4.00383	NA	NA	NA	1	1	1	0	3	-2.00771	4.64493	-2.35006	-5.24917	-2.14814	-4.91165	NA	NA	0.044674	3.402e-06	0.0187701	1.5279e-07	0.0317027	9.0315e-07	NA	NA	0.468204	0.000173694	0.457906	2.58813e-05	0.490945	8.84974e-05	NA	NA
RBM6	5.0618e-05	0.00181822	4.05276	Brain_Putamen_basal_ganglia	1.93563e-05	0.00166303	4.27219	Stomach	1.23092e-05	0.00116388	4.37204	NA	NA	NA	1	1	1	0	3	-2.00771	4.64493	-2.35006	-5.24917	-2.21986	-5.30206	NA	NA	0.044674	3.402e-06	0.0187701	1.5279e-07	0.0264286	1.14504e-07	NA	NA	0.468204	0.000173694	0.457906	2.58813e-05	0.465853	1.6592e-05	NA	NA
RBM6	5.0618e-05	0.00181822	4.05276	Brain_Putamen_basal_ganglia	1.93563e-05	0.00166303	4.27219	Testis	1.23092e-05	0.00127755	4.37204	NA	NA	NA	1	1	1	0	3	-2.00771	4.64493	-2.35006	-5.24917	-2.21986	-5.30206	NA	NA	0.044674	3.402e-06	0.0187701	1.5279e-07	0.0264286	1.14504e-07	NA	NA	0.468204	0.000173694	0.457906	2.58813e-05	0.508245	1.81079e-05	NA	NA
RBM6	5.0618e-05	0.00181822	4.05276	Brain_Putamen_basal_ganglia	1.93563e-05	0.00166303	4.27219	Uterus	1.74019e-05	0.00148537	-4.29586	NA	NA	NA	1	1	1	0	3	-2.00771	4.64493	-2.35006	-5.24917	2.46444	5.30853	NA	NA	0.044674	3.402e-06	0.0187701	1.5279e-07	0.0137226	1.10514e-07	NA	NA	0.468204	0.000173694	0.457906	2.58813e-05	0.385454	1.50779e-05	NA	NA
RBM6	5.0618e-05	0.00181822	4.05276	Brain_Putamen_basal_ganglia	1.93563e-05	0.00166303	4.27219	Vagina	1.74019e-05	0.00153635	-4.29586	NA	NA	NA	1	1	1	0	3	-2.00771	4.64493	-2.35006	-5.24917	2.46444	5.30853	NA	NA	0.044674	3.402e-06	0.0187701	1.5279e-07	0.0137226	1.10514e-07	NA	NA	0.468204	0.000173694	0.457906	2.58813e-05	0.399252	1.5914e-05	NA	NA
RBM6	5.0618e-05	0.00181822	4.05276	Brain_Putamen_basal_ganglia	1.93563e-05	0.00166303	4.27219	smultixcan	1.23092e-05	0.0010315	4.37204	NA	NA	NA	1	1	1	0	3	-2.00771	4.64493	-2.35006	-5.24917	-2.21986	-5.30206	NA	NA	0.044674	3.402e-06	0.0187701	1.5279e-07	0.0264286	1.14504e-07	NA	NA	0.468204	0.000173694	0.457906	2.58813e-05	0.459266	1.53102e-05	NA	NA
RBM6	5.0618e-05	0.00181822	4.05276	Brain_Spinal_cord_cervical_c-1	1.93563e-05	0.00165917	4.27219	Artery_Coronary	1.74019e-05	0.00153064	-4.29586	NA	NA	NA	1	1	1	0	3	-2.00771	4.64493	-2.35006	-5.24917	2.46444	5.30853	NA	NA	0.044674	3.402e-06	0.0187701	1.5279e-07	0.0137226	1.10514e-07	NA	NA	0.468204	0.000173694	0.41563	2.4349e-05	0.381096	1.57341e-05	NA	NA
RBM6	5.0618e-05	0.00181822	4.05276	Brain_Spinal_cord_cervical_c-1	1.93563e-05	0.00165917	4.27219	Brain_Anterior_cingulate_cortex_BA24	1.23092e-05	0.00116761	4.37204	NA	NA	NA	1	1	1	0	3	-2.00771	4.64493	-2.35006	-5.24917	-2.21986	-5.30206	NA	NA	0.044674	3.402e-06	0.0187701	1.5279e-07	0.0264286	1.14504e-07	NA	NA	0.468204	0.000173694	0.41563	2.4349e-05	0.49395	1.69302e-05	NA	NA
RBM6	5.0618e-05	0.00181822	4.05276	Brain_Spinal_cord_cervical_c-1	1.93563e-05	0.00165917	4.27219	Brain_Caudate_basal_ganglia	1.74019e-05	0.00161643	-4.29586	NA	NA	NA	1	1	1	0	3	-2.00771	4.64493	-2.35006	-5.24917	2.46444	5.30853	NA	NA	0.044674	3.402e-06	0.0187701	1.5279e-07	0.0137226	1.10514e-07	NA	NA	0.468204	0.000173694	0.41563	2.4349e-05	0.404436	1.59584e-05	NA	NA
RBM6	5.0618e-05	0.00181822	4.05276	Brain_Spinal_cord_cervical_c-1	1.93563e-05	0.00165917	4.27219	Brain_Cerebellar_Hemisphere	1.74019e-05	0.00140445	4.29586	NA	NA	NA	1	1	1	0	3	-2.00771	4.64493	-2.35006	-5.24917	-2.46444	-5.30853	NA	NA	0.044674	3.402e-06	0.0187701	1.5279e-07	0.0137226	1.10514e-07	NA	NA	0.468204	0.000173694	0.41563	2.4349e-05	0.380396	1.43718e-05	NA	NA
RBM6	5.0618e-05	0.00181822	4.05276	Brain_Spinal_cord_cervical_c-1	1.93563e-05	0.00165917	4.27219	Brain_Cerebellum	1.74019e-05	0.00145823	-4.29586	NA	NA	NA	1	1	1	0	3	-2.00771	4.64493	-2.35006	-5.24917	2.46444	5.30853	NA	NA	0.044674	3.402e-06	0.0187701	1.5279e-07	0.0137226	1.10514e-07	NA	NA	0.468204	0.000173694	0.41563	2.4349e-05	0.391174	1.46315e-05	NA	NA
RBM6	5.0618e-05	0.00181822	4.05276	Brain_Spinal_cord_cervical_c-1	1.93563e-05	0.00165917	4.27219	Brain_Frontal_Cortex_BA9	1.23092e-05	0.00121714	4.37204	NA	NA	NA	1	1	1	0	3	-2.00771	4.64493	-2.35006	-5.24917	-2.21986	-5.30206	NA	NA	0.044674	3.402e-06	0.0187701	1.5279e-07	0.0264286	1.14504e-07	NA	NA	0.468204	0.000173694	0.41563	2.4349e-05	0.479306	1.60563e-05	NA	NA
RBM6	5.0618e-05	0.00181822	4.05276	Brain_Spinal_cord_cervical_c-1	1.93563e-05	0.00165917	4.27219	Brain_Putamen_basal_ganglia	1.74019e-05	0.00168081	-4.29586	NA	NA	NA	1	1	1	0	3	-2.00771	4.64493	-2.35006	-5.24917	2.46444	5.30853	NA	NA	0.044674	3.402e-06	0.0187701	1.5279e-07	0.0137226	1.10514e-07	NA	NA	0.468204	0.000173694	0.41563	2.4349e-05	0.40302	1.75559e-05	NA	NA
RBM6	5.0618e-05	0.00181822	4.05276	Brain_Spinal_cord_cervical_c-1	1.93563e-05	0.00165917	4.27219	Breast_Mammary_Tissue	1.22662e-05	0.001095	-4.3728	NA	NA	NA	1	1	1	0	3	-2.00771	4.64493	-2.35006	-5.24917	1.85083	5.29292	NA	NA	0.044674	3.402e-06	0.0187701	1.5279e-07	0.0641938	1.20379e-07	NA	NA	0.468204	0.000173694	0.41563	2.4349e-05	0.614012	1.60118e-05	NA	NA
RBM6	5.0618e-05	0.00181822	4.05276	Brain_Spinal_cord_cervical_c-1	1.93563e-05	0.00165917	4.27219	Colon_Transverse	1.74019e-05	0.00154287	-4.29586	NA	NA	NA	1	1	1	0	3	-2.00771	4.64493	-2.35006	-5.24917	2.46444	5.30853	NA	NA	0.044674	3.402e-06	0.0187701	1.5279e-07	0.0137226	1.10514e-07	NA	NA	0.468204	0.000173694	0.41563	2.4349e-05	0.379894	1.58088e-05	NA	NA
RBM6	5.0618e-05	0.00181822	4.05276	Brain_Spinal_cord_cervical_c-1	1.93563e-05	0.00165917	4.27219	Esophagus_Gastroesophageal_Junction	1.74019e-05	0.00148504	-4.29586	NA	NA	NA	1	1	1	0	3	-2.00771	4.64493	-2.35006	-5.24917	2.46444	5.30853	NA	NA	0.044674	3.402e-06	0.0187701	1.5279e-07	0.0137226	1.10514e-07	NA	NA	0.468204	0.000173694	0.41563	2.4349e-05	0.379938	1.41182e-05	NA	NA
RBM6	5.0618e-05	0.00181822	4.05276	Brain_Spinal_cord_cervical_c-1	1.93563e-05	0.00165917	4.27219	Esophagus_Mucosa	1.23092e-05	0.00115354	-4.37204	NA	NA	NA	1	1	1	0	3	-2.00771	4.64493	-2.35006	-5.24917	2.21986	5.30206	NA	NA	0.044674	3.402e-06	0.0187701	1.5279e-07	0.0264286	1.14504e-07	NA	NA	0.468204	0.000173694	0.41563	2.4349e-05	0.461187	1.49638e-05	NA	NA
RBM6	5.0618e-05	0.00181822	4.05276	Brain_Spinal_cord_cervical_c-1	1.93563e-05	0.00165917	4.27219	Esophagus_Muscularis	1.74019e-05	0.00148521	-4.29586	NA	NA	NA	1	1	1	0	3	-2.00771	4.64493	-2.35006	-5.24917	2.46444	5.30853	NA	NA	0.044674	3.402e-06	0.0187701	1.5279e-07	0.0137226	1.10514e-07	NA	NA	0.468204	0.000173694	0.41563	2.4349e-05	0.39434	1.41135e-05	NA	NA
RBM6	5.0618e-05	0.00181822	4.05276	Brain_Spinal_cord_cervical_c-1	1.93563e-05	0.00165917	4.27219	Kidney_Cortex	1.74019e-05	0.00173839	4.29586	NA	NA	NA	1	1	1	0	3	-2.00771	4.64493	-2.35006	-5.24917	-2.46444	-5.30853	NA	NA	0.044674	3.402e-06	0.0187701	1.5279e-07	0.0137226	1.10514e-07	NA	NA	0.468204	0.000173694	0.41563	2.4349e-05	0.369977	1.98753e-05	NA	NA
RBM6	5.0618e-05	0.00181822	4.05276	Brain_Spinal_cord_cervical_c-1	1.93563e-05	0.00165917	4.27219	Liver	1.74019e-05	0.00169187	-4.29586	NA	NA	NA	1	1	1	0	3	-2.00771	4.64493	-2.35006	-5.24917	2.46444	5.30853	NA	NA	0.044674	3.402e-06	0.0187701	1.5279e-07	0.0137226	1.10514e-07	NA	NA	0.468204	0.000173694	0.41563	2.4349e-05	0.361019	1.70694e-05	NA	NA
RBM6	5.0618e-05	0.00181822	4.05276	Brain_Spinal_cord_cervical_c-1	1.93563e-05	0.00165917	4.27219	Minor_Salivary_Gland	1.74019e-05	0.00144293	-4.29586	NA	NA	NA	1	1	1	0	3	-2.00771	4.64493	-2.35006	-5.24917	2.46444	5.30853	NA	NA	0.044674	3.402e-06	0.0187701	1.5279e-07	0.0137226	1.10514e-07	NA	NA	0.468204	0.000173694	0.41563	2.4349e-05	0.365687	1.53661e-05	NA	NA
RBM6	5.0618e-05	0.00181822	4.05276	Brain_Spinal_cord_cervical_c-1	1.93563e-05	0.00165917	4.27219	Nerve_Tibial	1.74019e-05	0.00151433	-4.29586	NA	NA	NA	1	1	1	0	3	-2.00771	4.64493	-2.35006	-5.24917	2.46444	5.30853	NA	NA	0.044674	3.402e-06	0.0187701	1.5279e-07	0.0137226	1.10514e-07	NA	NA	0.468204	0.000173694	0.41563	2.4349e-05	0.385143	1.53213e-05	NA	NA
RBM6	5.0618e-05	0.00181822	4.05276	Brain_Spinal_cord_cervical_c-1	1.93563e-05	0.00165917	4.27219	Ovary	1.23092e-05	0.00110465	4.37204	NA	NA	NA	1	1	1	0	3	-2.00771	4.64493	-2.35006	-5.24917	-2.21986	-5.30206	NA	NA	0.044674	3.402e-06	0.0187701	1.5279e-07	0.0264286	1.14504e-07	NA	NA	0.468204	0.000173694	0.41563	2.4349e-05	0.468928	1.56965e-05	NA	NA
RBM6	5.0618e-05	0.00181822	4.05276	Brain_Spinal_cord_cervical_c-1	1.93563e-05	0.00165917	4.27219	Pancreas	1.23092e-05	0.00121176	4.37204	NA	NA	NA	1	1	1	0	3	-2.00771	4.64493	-2.35006	-5.24917	-2.21986	-5.30206	NA	NA	0.044674	3.402e-06	0.0187701	1.5279e-07	0.0264286	1.14504e-07	NA	NA	0.468204	0.000173694	0.41563	2.4349e-05	0.446552	1.72988e-05	NA	NA
RBM6	5.0618e-05	0.00181822	4.05276	Brain_Spinal_cord_cervical_c-1	1.93563e-05	0.00165917	4.27219	Pituitary	1.74019e-05	0.00156123	-4.29586	NA	NA	NA	1	1	1	0	3	-2.00771	4.64493	-2.35006	-5.24917	2.46444	5.30853	NA	NA	0.044674	3.402e-06	0.0187701	1.5279e-07	0.0137226	1.10514e-07	NA	NA	0.468204	0.000173694	0.41563	2.4349e-05	0.396083	1.58096e-05	NA	NA
RBM6	5.0618e-05	0.00181822	4.05276	Brain_Spinal_cord_cervical_c-1	1.93563e-05	0.00165917	4.27219	Prostate	1.74019e-05	0.00146981	-4.29586	NA	NA	NA	1	1	1	0	3	-2.00771	4.64493	-2.35006	-5.24917	2.46444	5.30853	NA	NA	0.044674	3.402e-06	0.0187701	1.5279e-07	0.0137226	1.10514e-07	NA	NA	0.468204	0.000173694	0.41563	2.4349e-05	0.378466	1.51914e-05	NA	NA
RBM6	5.0618e-05	0.00181822	4.05276	Brain_Spinal_cord_cervical_c-1	1.93563e-05	0.00165917	4.27219	Skin_Not_Sun_Exposed_Suprapubic	1.74019e-05	0.0015643	-4.29586	NA	NA	NA	1	1	1	0	3	-2.00771	4.64493	-2.35006	-5.24917	2.46444	5.30853	NA	NA	0.044674	3.402e-06	0.0187701	1.5279e-07	0.0137226	1.10514e-07	NA	NA	0.468204	0.000173694	0.41563	2.4349e-05	0.370363	1.53955e-05	NA	NA
RBM6	5.0618e-05	0.00181822	4.05276	Brain_Spinal_cord_cervical_c-1	1.93563e-05	0.00165917	4.27219	Skin_Sun_Exposed_Lower_leg	1.22662e-05	0.00112762	-4.3728	NA	NA	NA	1	1	1	0	3	-2.00771	4.64493	-2.35006	-5.24917	1.85083	5.29292	NA	NA	0.044674	3.402e-06	0.0187701	1.5279e-07	0.0641938	1.20379e-07	NA	NA	0.468204	0.000173694	0.41563	2.4349e-05	0.620888	1.61174e-05	NA	NA
RBM6	5.0618e-05	0.00181822	4.05276	Brain_Spinal_cord_cervical_c-1	1.93563e-05	0.00165917	4.27219	Small_Intestine_Terminal_Ileum	1.74019e-05	0.00145267	-4.29586	NA	NA	NA	1	1	1	0	3	-2.00771	4.64493	-2.35006	-5.24917	2.46444	5.30853	NA	NA	0.044674	3.402e-06	0.0187701	1.5279e-07	0.0137226	1.10514e-07	NA	NA	0.468204	0.000173694	0.41563	2.4349e-05	0.381303	1.6025e-05	NA	NA
RBM6	5.0618e-05	0.00181822	4.05276	Brain_Spinal_cord_cervical_c-1	1.93563e-05	0.00165917	4.27219	Spleen	6.23241e-05	0.00396052	4.00383	NA	NA	NA	1	1	1	0	3	-2.00771	4.64493	-2.35006	-5.24917	-2.14814	-4.91165	NA	NA	0.044674	3.402e-06	0.0187701	1.5279e-07	0.0317027	9.0315e-07	NA	NA	0.468204	0.000173694	0.41563	2.4349e-05	0.490945	8.84974e-05	NA	NA
RBM6	5.0618e-05	0.00181822	4.05276	Brain_Spinal_cord_cervical_c-1	1.93563e-05	0.00165917	4.27219	Stomach	1.23092e-05	0.00116388	4.37204	NA	NA	NA	1	1	1	0	3	-2.00771	4.64493	-2.35006	-5.24917	-2.21986	-5.30206	NA	NA	0.044674	3.402e-06	0.0187701	1.5279e-07	0.0264286	1.14504e-07	NA	NA	0.468204	0.000173694	0.41563	2.4349e-05	0.465853	1.6592e-05	NA	NA
RBM6	5.0618e-05	0.00181822	4.05276	Brain_Spinal_cord_cervical_c-1	1.93563e-05	0.00165917	4.27219	Testis	1.23092e-05	0.00127755	4.37204	NA	NA	NA	1	1	1	0	3	-2.00771	4.64493	-2.35006	-5.24917	-2.21986	-5.30206	NA	NA	0.044674	3.402e-06	0.0187701	1.5279e-07	0.0264286	1.14504e-07	NA	NA	0.468204	0.000173694	0.41563	2.4349e-05	0.508245	1.81079e-05	NA	NA
RBM6	5.0618e-05	0.00181822	4.05276	Brain_Spinal_cord_cervical_c-1	1.93563e-05	0.00165917	4.27219	Uterus	1.74019e-05	0.00148537	-4.29586	NA	NA	NA	1	1	1	0	3	-2.00771	4.64493	-2.35006	-5.24917	2.46444	5.30853	NA	NA	0.044674	3.402e-06	0.0187701	1.5279e-07	0.0137226	1.10514e-07	NA	NA	0.468204	0.000173694	0.41563	2.4349e-05	0.385454	1.50779e-05	NA	NA
RBM6	5.0618e-05	0.00181822	4.05276	Brain_Spinal_cord_cervical_c-1	1.93563e-05	0.00165917	4.27219	Vagina	1.74019e-05	0.00153635	-4.29586	NA	NA	NA	1	1	1	0	3	-2.00771	4.64493	-2.35006	-5.24917	2.46444	5.30853	NA	NA	0.044674	3.402e-06	0.0187701	1.5279e-07	0.0137226	1.10514e-07	NA	NA	0.468204	0.000173694	0.41563	2.4349e-05	0.399252	1.5914e-05	NA	NA
RBM6	5.0618e-05	0.00181822	4.05276	Brain_Spinal_cord_cervical_c-1	1.93563e-05	0.00165917	4.27219	smultixcan	1.23092e-05	0.0010315	4.37204	NA	NA	NA	1	1	1	0	3	-2.00771	4.64493	-2.35006	-5.24917	-2.21986	-5.30206	NA	NA	0.044674	3.402e-06	0.0187701	1.5279e-07	0.0264286	1.14504e-07	NA	NA	0.468204	0.000173694	0.41563	2.4349e-05	0.459266	1.53102e-05	NA	NA
RBM6	5.0618e-05	0.00181822	4.05276	Brain_Substantia_nigra	1.93563e-05	0.00165649	4.27219	Artery_Coronary	1.74019e-05	0.00153064	-4.29586	NA	NA	NA	1	1	1	0	3	-2.00771	4.64493	-2.35006	-5.24917	2.46444	5.30853	NA	NA	0.044674	3.402e-06	0.0187701	1.5279e-07	0.0137226	1.10514e-07	NA	NA	0.468204	0.000173694	0.482007	2.69496e-05	0.381096	1.57341e-05	NA	NA
RBM6	5.0618e-05	0.00181822	4.05276	Brain_Substantia_nigra	1.93563e-05	0.00165649	4.27219	Brain_Anterior_cingulate_cortex_BA24	1.23092e-05	0.00116761	4.37204	NA	NA	NA	1	1	1	0	3	-2.00771	4.64493	-2.35006	-5.24917	-2.21986	-5.30206	NA	NA	0.044674	3.402e-06	0.0187701	1.5279e-07	0.0264286	1.14504e-07	NA	NA	0.468204	0.000173694	0.482007	2.69496e-05	0.49395	1.69302e-05	NA	NA
RBM6	5.0618e-05	0.00181822	4.05276	Brain_Substantia_nigra	1.93563e-05	0.00165649	4.27219	Brain_Caudate_basal_ganglia	1.74019e-05	0.00161643	-4.29586	NA	NA	NA	1	1	1	0	3	-2.00771	4.64493	-2.35006	-5.24917	2.46444	5.30853	NA	NA	0.044674	3.402e-06	0.0187701	1.5279e-07	0.0137226	1.10514e-07	NA	NA	0.468204	0.000173694	0.482007	2.69496e-05	0.404436	1.59584e-05	NA	NA
RBM6	5.0618e-05	0.00181822	4.05276	Brain_Substantia_nigra	1.93563e-05	0.00165649	4.27219	Brain_Cerebellar_Hemisphere	1.74019e-05	0.00140445	4.29586	NA	NA	NA	1	1	1	0	3	-2.00771	4.64493	-2.35006	-5.24917	-2.46444	-5.30853	NA	NA	0.044674	3.402e-06	0.0187701	1.5279e-07	0.0137226	1.10514e-07	NA	NA	0.468204	0.000173694	0.482007	2.69496e-05	0.380396	1.43718e-05	NA	NA
RBM6	5.0618e-05	0.00181822	4.05276	Brain_Substantia_nigra	1.93563e-05	0.00165649	4.27219	Brain_Cerebellum	1.74019e-05	0.00145823	-4.29586	NA	NA	NA	1	1	1	0	3	-2.00771	4.64493	-2.35006	-5.24917	2.46444	5.30853	NA	NA	0.044674	3.402e-06	0.0187701	1.5279e-07	0.0137226	1.10514e-07	NA	NA	0.468204	0.000173694	0.482007	2.69496e-05	0.391174	1.46315e-05	NA	NA
RBM6	5.0618e-05	0.00181822	4.05276	Brain_Substantia_nigra	1.93563e-05	0.00165649	4.27219	Brain_Frontal_Cortex_BA9	1.23092e-05	0.00121714	4.37204	NA	NA	NA	1	1	1	0	3	-2.00771	4.64493	-2.35006	-5.24917	-2.21986	-5.30206	NA	NA	0.044674	3.402e-06	0.0187701	1.5279e-07	0.0264286	1.14504e-07	NA	NA	0.468204	0.000173694	0.482007	2.69496e-05	0.479306	1.60563e-05	NA	NA
RBM6	5.0618e-05	0.00181822	4.05276	Brain_Substantia_nigra	1.93563e-05	0.00165649	4.27219	Brain_Putamen_basal_ganglia	1.74019e-05	0.00168081	-4.29586	NA	NA	NA	1	1	1	0	3	-2.00771	4.64493	-2.35006	-5.24917	2.46444	5.30853	NA	NA	0.044674	3.402e-06	0.0187701	1.5279e-07	0.0137226	1.10514e-07	NA	NA	0.468204	0.000173694	0.482007	2.69496e-05	0.40302	1.75559e-05	NA	NA
RBM6	5.0618e-05	0.00181822	4.05276	Brain_Substantia_nigra	1.93563e-05	0.00165649	4.27219	Breast_Mammary_Tissue	1.22662e-05	0.001095	-4.3728	NA	NA	NA	1	1	1	0	3	-2.00771	4.64493	-2.35006	-5.24917	1.85083	5.29292	NA	NA	0.044674	3.402e-06	0.0187701	1.5279e-07	0.0641938	1.20379e-07	NA	NA	0.468204	0.000173694	0.482007	2.69496e-05	0.614012	1.60118e-05	NA	NA
RBM6	5.0618e-05	0.00181822	4.05276	Brain_Substantia_nigra	1.93563e-05	0.00165649	4.27219	Colon_Transverse	1.74019e-05	0.00154287	-4.29586	NA	NA	NA	1	1	1	0	3	-2.00771	4.64493	-2.35006	-5.24917	2.46444	5.30853	NA	NA	0.044674	3.402e-06	0.0187701	1.5279e-07	0.0137226	1.10514e-07	NA	NA	0.468204	0.000173694	0.482007	2.69496e-05	0.379894	1.58088e-05	NA	NA
RBM6	5.0618e-05	0.00181822	4.05276	Brain_Substantia_nigra	1.93563e-05	0.00165649	4.27219	Esophagus_Gastroesophageal_Junction	1.74019e-05	0.00148504	-4.29586	NA	NA	NA	1	1	1	0	3	-2.00771	4.64493	-2.35006	-5.24917	2.46444	5.30853	NA	NA	0.044674	3.402e-06	0.0187701	1.5279e-07	0.0137226	1.10514e-07	NA	NA	0.468204	0.000173694	0.482007	2.69496e-05	0.379938	1.41182e-05	NA	NA
RBM6	5.0618e-05	0.00181822	4.05276	Brain_Substantia_nigra	1.93563e-05	0.00165649	4.27219	Esophagus_Mucosa	1.23092e-05	0.00115354	-4.37204	NA	NA	NA	1	1	1	0	3	-2.00771	4.64493	-2.35006	-5.24917	2.21986	5.30206	NA	NA	0.044674	3.402e-06	0.0187701	1.5279e-07	0.0264286	1.14504e-07	NA	NA	0.468204	0.000173694	0.482007	2.69496e-05	0.461187	1.49638e-05	NA	NA
RBM6	5.0618e-05	0.00181822	4.05276	Brain_Substantia_nigra	1.93563e-05	0.00165649	4.27219	Esophagus_Muscularis	1.74019e-05	0.00148521	-4.29586	NA	NA	NA	1	1	1	0	3	-2.00771	4.64493	-2.35006	-5.24917	2.46444	5.30853	NA	NA	0.044674	3.402e-06	0.0187701	1.5279e-07	0.0137226	1.10514e-07	NA	NA	0.468204	0.000173694	0.482007	2.69496e-05	0.39434	1.41135e-05	NA	NA
RBM6	5.0618e-05	0.00181822	4.05276	Brain_Substantia_nigra	1.93563e-05	0.00165649	4.27219	Kidney_Cortex	1.74019e-05	0.00173839	4.29586	NA	NA	NA	1	1	1	0	3	-2.00771	4.64493	-2.35006	-5.24917	-2.46444	-5.30853	NA	NA	0.044674	3.402e-06	0.0187701	1.5279e-07	0.0137226	1.10514e-07	NA	NA	0.468204	0.000173694	0.482007	2.69496e-05	0.369977	1.98753e-05	NA	NA
RBM6	5.0618e-05	0.00181822	4.05276	Brain_Substantia_nigra	1.93563e-05	0.00165649	4.27219	Liver	1.74019e-05	0.00169187	-4.29586	NA	NA	NA	1	1	1	0	3	-2.00771	4.64493	-2.35006	-5.24917	2.46444	5.30853	NA	NA	0.044674	3.402e-06	0.0187701	1.5279e-07	0.0137226	1.10514e-07	NA	NA	0.468204	0.000173694	0.482007	2.69496e-05	0.361019	1.70694e-05	NA	NA
RBM6	5.0618e-05	0.00181822	4.05276	Brain_Substantia_nigra	1.93563e-05	0.00165649	4.27219	Minor_Salivary_Gland	1.74019e-05	0.00144293	-4.29586	NA	NA	NA	1	1	1	0	3	-2.00771	4.64493	-2.35006	-5.24917	2.46444	5.30853	NA	NA	0.044674	3.402e-06	0.0187701	1.5279e-07	0.0137226	1.10514e-07	NA	NA	0.468204	0.000173694	0.482007	2.69496e-05	0.365687	1.53661e-05	NA	NA
RBM6	5.0618e-05	0.00181822	4.05276	Brain_Substantia_nigra	1.93563e-05	0.00165649	4.27219	Nerve_Tibial	1.74019e-05	0.00151433	-4.29586	NA	NA	NA	1	1	1	0	3	-2.00771	4.64493	-2.35006	-5.24917	2.46444	5.30853	NA	NA	0.044674	3.402e-06	0.0187701	1.5279e-07	0.0137226	1.10514e-07	NA	NA	0.468204	0.000173694	0.482007	2.69496e-05	0.385143	1.53213e-05	NA	NA
RBM6	5.0618e-05	0.00181822	4.05276	Brain_Substantia_nigra	1.93563e-05	0.00165649	4.27219	Ovary	1.23092e-05	0.00110465	4.37204	NA	NA	NA	1	1	1	0	3	-2.00771	4.64493	-2.35006	-5.24917	-2.21986	-5.30206	NA	NA	0.044674	3.402e-06	0.0187701	1.5279e-07	0.0264286	1.14504e-07	NA	NA	0.468204	0.000173694	0.482007	2.69496e-05	0.468928	1.56965e-05	NA	NA
RBM6	5.0618e-05	0.00181822	4.05276	Brain_Substantia_nigra	1.93563e-05	0.00165649	4.27219	Pancreas	1.23092e-05	0.00121176	4.37204	NA	NA	NA	1	1	1	0	3	-2.00771	4.64493	-2.35006	-5.24917	-2.21986	-5.30206	NA	NA	0.044674	3.402e-06	0.0187701	1.5279e-07	0.0264286	1.14504e-07	NA	NA	0.468204	0.000173694	0.482007	2.69496e-05	0.446552	1.72988e-05	NA	NA
RBM6	5.0618e-05	0.00181822	4.05276	Brain_Substantia_nigra	1.93563e-05	0.00165649	4.27219	Pituitary	1.74019e-05	0.00156123	-4.29586	NA	NA	NA	1	1	1	0	3	-2.00771	4.64493	-2.35006	-5.24917	2.46444	5.30853	NA	NA	0.044674	3.402e-06	0.0187701	1.5279e-07	0.0137226	1.10514e-07	NA	NA	0.468204	0.000173694	0.482007	2.69496e-05	0.396083	1.58096e-05	NA	NA
RBM6	5.0618e-05	0.00181822	4.05276	Brain_Substantia_nigra	1.93563e-05	0.00165649	4.27219	Prostate	1.74019e-05	0.00146981	-4.29586	NA	NA	NA	1	1	1	0	3	-2.00771	4.64493	-2.35006	-5.24917	2.46444	5.30853	NA	NA	0.044674	3.402e-06	0.0187701	1.5279e-07	0.0137226	1.10514e-07	NA	NA	0.468204	0.000173694	0.482007	2.69496e-05	0.378466	1.51914e-05	NA	NA
RBM6	5.0618e-05	0.00181822	4.05276	Brain_Substantia_nigra	1.93563e-05	0.00165649	4.27219	Skin_Not_Sun_Exposed_Suprapubic	1.74019e-05	0.0015643	-4.29586	NA	NA	NA	1	1	1	0	3	-2.00771	4.64493	-2.35006	-5.24917	2.46444	5.30853	NA	NA	0.044674	3.402e-06	0.0187701	1.5279e-07	0.0137226	1.10514e-07	NA	NA	0.468204	0.000173694	0.482007	2.69496e-05	0.370363	1.53955e-05	NA	NA
RBM6	5.0618e-05	0.00181822	4.05276	Brain_Substantia_nigra	1.93563e-05	0.00165649	4.27219	Skin_Sun_Exposed_Lower_leg	1.22662e-05	0.00112762	-4.3728	NA	NA	NA	1	1	1	0	3	-2.00771	4.64493	-2.35006	-5.24917	1.85083	5.29292	NA	NA	0.044674	3.402e-06	0.0187701	1.5279e-07	0.0641938	1.20379e-07	NA	NA	0.468204	0.000173694	0.482007	2.69496e-05	0.620888	1.61174e-05	NA	NA
RBM6	5.0618e-05	0.00181822	4.05276	Brain_Substantia_nigra	1.93563e-05	0.00165649	4.27219	Small_Intestine_Terminal_Ileum	1.74019e-05	0.00145267	-4.29586	NA	NA	NA	1	1	1	0	3	-2.00771	4.64493	-2.35006	-5.24917	2.46444	5.30853	NA	NA	0.044674	3.402e-06	0.0187701	1.5279e-07	0.0137226	1.10514e-07	NA	NA	0.468204	0.000173694	0.482007	2.69496e-05	0.381303	1.6025e-05	NA	NA
RBM6	5.0618e-05	0.00181822	4.05276	Brain_Substantia_nigra	1.93563e-05	0.00165649	4.27219	Spleen	6.23241e-05	0.00396052	4.00383	NA	NA	NA	1	1	1	0	3	-2.00771	4.64493	-2.35006	-5.24917	-2.14814	-4.91165	NA	NA	0.044674	3.402e-06	0.0187701	1.5279e-07	0.0317027	9.0315e-07	NA	NA	0.468204	0.000173694	0.482007	2.69496e-05	0.490945	8.84974e-05	NA	NA
RBM6	5.0618e-05	0.00181822	4.05276	Brain_Substantia_nigra	1.93563e-05	0.00165649	4.27219	Stomach	1.23092e-05	0.00116388	4.37204	NA	NA	NA	1	1	1	0	3	-2.00771	4.64493	-2.35006	-5.24917	-2.21986	-5.30206	NA	NA	0.044674	3.402e-06	0.0187701	1.5279e-07	0.0264286	1.14504e-07	NA	NA	0.468204	0.000173694	0.482007	2.69496e-05	0.465853	1.6592e-05	NA	NA
RBM6	5.0618e-05	0.00181822	4.05276	Brain_Substantia_nigra	1.93563e-05	0.00165649	4.27219	Testis	1.23092e-05	0.00127755	4.37204	NA	NA	NA	1	1	1	0	3	-2.00771	4.64493	-2.35006	-5.24917	-2.21986	-5.30206	NA	NA	0.044674	3.402e-06	0.0187701	1.5279e-07	0.0264286	1.14504e-07	NA	NA	0.468204	0.000173694	0.482007	2.69496e-05	0.508245	1.81079e-05	NA	NA
RBM6	5.0618e-05	0.00181822	4.05276	Brain_Substantia_nigra	1.93563e-05	0.00165649	4.27219	Uterus	1.74019e-05	0.00148537	-4.29586	NA	NA	NA	1	1	1	0	3	-2.00771	4.64493	-2.35006	-5.24917	2.46444	5.30853	NA	NA	0.044674	3.402e-06	0.0187701	1.5279e-07	0.0137226	1.10514e-07	NA	NA	0.468204	0.000173694	0.482007	2.69496e-05	0.385454	1.50779e-05	NA	NA
RBM6	5.0618e-05	0.00181822	4.05276	Brain_Substantia_nigra	1.93563e-05	0.00165649	4.27219	Vagina	1.74019e-05	0.00153635	-4.29586	NA	NA	NA	1	1	1	0	3	-2.00771	4.64493	-2.35006	-5.24917	2.46444	5.30853	NA	NA	0.044674	3.402e-06	0.0187701	1.5279e-07	0.0137226	1.10514e-07	NA	NA	0.468204	0.000173694	0.482007	2.69496e-05	0.399252	1.5914e-05	NA	NA
RBM6	5.0618e-05	0.00181822	4.05276	Brain_Substantia_nigra	1.93563e-05	0.00165649	4.27219	smultixcan	1.23092e-05	0.0010315	4.37204	NA	NA	NA	1	1	1	0	3	-2.00771	4.64493	-2.35006	-5.24917	-2.21986	-5.30206	NA	NA	0.044674	3.402e-06	0.0187701	1.5279e-07	0.0264286	1.14504e-07	NA	NA	0.468204	0.000173694	0.482007	2.69496e-05	0.459266	1.53102e-05	NA	NA
RBM6	5.0618e-05	0.00181822	4.05276	Breast_Mammary_Tissue	1.37171e-05	0.00136203	4.34834	Artery_Coronary	1.74019e-05	0.00153064	-4.29586	NA	NA	NA	1	1	1	0	3	-2.00771	4.64493	-2.24379	-5.28618	2.46444	5.30853	NA	NA	0.044674	3.402e-06	0.024846	1.249e-07	0.0137226	1.10514e-07	NA	NA	0.468204	0.000173694	0.47925	2.09698e-05	0.381096	1.57341e-05	NA	NA
RBM6	5.0618e-05	0.00181822	4.05276	Breast_Mammary_Tissue	1.37171e-05	0.00136203	4.34834	Brain_Anterior_cingulate_cortex_BA24	1.23092e-05	0.00116761	4.37204	NA	NA	NA	1	1	1	0	3	-2.00771	4.64493	-2.24379	-5.28618	-2.21986	-5.30206	NA	NA	0.044674	3.402e-06	0.024846	1.249e-07	0.0264286	1.14504e-07	NA	NA	0.468204	0.000173694	0.47925	2.09698e-05	0.49395	1.69302e-05	NA	NA
RBM6	5.0618e-05	0.00181822	4.05276	Breast_Mammary_Tissue	1.37171e-05	0.00136203	4.34834	Brain_Caudate_basal_ganglia	1.74019e-05	0.00161643	-4.29586	NA	NA	NA	1	1	1	0	3	-2.00771	4.64493	-2.24379	-5.28618	2.46444	5.30853	NA	NA	0.044674	3.402e-06	0.024846	1.249e-07	0.0137226	1.10514e-07	NA	NA	0.468204	0.000173694	0.47925	2.09698e-05	0.404436	1.59584e-05	NA	NA
RBM6	5.0618e-05	0.00181822	4.05276	Breast_Mammary_Tissue	1.37171e-05	0.00136203	4.34834	Brain_Cerebellar_Hemisphere	1.74019e-05	0.00140445	4.29586	NA	NA	NA	1	1	1	0	3	-2.00771	4.64493	-2.24379	-5.28618	-2.46444	-5.30853	NA	NA	0.044674	3.402e-06	0.024846	1.249e-07	0.0137226	1.10514e-07	NA	NA	0.468204	0.000173694	0.47925	2.09698e-05	0.380396	1.43718e-05	NA	NA
RBM6	5.0618e-05	0.00181822	4.05276	Breast_Mammary_Tissue	1.37171e-05	0.00136203	4.34834	Brain_Cerebellum	1.74019e-05	0.00145823	-4.29586	NA	NA	NA	1	1	1	0	3	-2.00771	4.64493	-2.24379	-5.28618	2.46444	5.30853	NA	NA	0.044674	3.402e-06	0.024846	1.249e-07	0.0137226	1.10514e-07	NA	NA	0.468204	0.000173694	0.47925	2.09698e-05	0.391174	1.46315e-05	NA	NA
RBM6	5.0618e-05	0.00181822	4.05276	Breast_Mammary_Tissue	1.37171e-05	0.00136203	4.34834	Brain_Frontal_Cortex_BA9	1.23092e-05	0.00121714	4.37204	NA	NA	NA	1	1	1	0	3	-2.00771	4.64493	-2.24379	-5.28618	-2.21986	-5.30206	NA	NA	0.044674	3.402e-06	0.024846	1.249e-07	0.0264286	1.14504e-07	NA	NA	0.468204	0.000173694	0.47925	2.09698e-05	0.479306	1.60563e-05	NA	NA
RBM6	5.0618e-05	0.00181822	4.05276	Breast_Mammary_Tissue	1.37171e-05	0.00136203	4.34834	Brain_Putamen_basal_ganglia	1.74019e-05	0.00168081	-4.29586	NA	NA	NA	1	1	1	0	3	-2.00771	4.64493	-2.24379	-5.28618	2.46444	5.30853	NA	NA	0.044674	3.402e-06	0.024846	1.249e-07	0.0137226	1.10514e-07	NA	NA	0.468204	0.000173694	0.47925	2.09698e-05	0.40302	1.75559e-05	NA	NA
RBM6	5.0618e-05	0.00181822	4.05276	Breast_Mammary_Tissue	1.37171e-05	0.00136203	4.34834	Breast_Mammary_Tissue	1.22662e-05	0.001095	-4.3728	NA	NA	NA	1	1	1	0	3	-2.00771	4.64493	-2.24379	-5.28618	1.85083	5.29292	NA	NA	0.044674	3.402e-06	0.024846	1.249e-07	0.0641938	1.20379e-07	NA	NA	0.468204	0.000173694	0.47925	2.09698e-05	0.614012	1.60118e-05	NA	NA
RBM6	5.0618e-05	0.00181822	4.05276	Breast_Mammary_Tissue	1.37171e-05	0.00136203	4.34834	Colon_Transverse	1.74019e-05	0.00154287	-4.29586	NA	NA	NA	1	1	1	0	3	-2.00771	4.64493	-2.24379	-5.28618	2.46444	5.30853	NA	NA	0.044674	3.402e-06	0.024846	1.249e-07	0.0137226	1.10514e-07	NA	NA	0.468204	0.000173694	0.47925	2.09698e-05	0.379894	1.58088e-05	NA	NA
RBM6	5.0618e-05	0.00181822	4.05276	Breast_Mammary_Tissue	1.37171e-05	0.00136203	4.34834	Esophagus_Gastroesophageal_Junction	1.74019e-05	0.00148504	-4.29586	NA	NA	NA	1	1	1	0	3	-2.00771	4.64493	-2.24379	-5.28618	2.46444	5.30853	NA	NA	0.044674	3.402e-06	0.024846	1.249e-07	0.0137226	1.10514e-07	NA	NA	0.468204	0.000173694	0.47925	2.09698e-05	0.379938	1.41182e-05	NA	NA
RBM6	5.0618e-05	0.00181822	4.05276	Breast_Mammary_Tissue	1.37171e-05	0.00136203	4.34834	Esophagus_Mucosa	1.23092e-05	0.00115354	-4.37204	NA	NA	NA	1	1	1	0	3	-2.00771	4.64493	-2.24379	-5.28618	2.21986	5.30206	NA	NA	0.044674	3.402e-06	0.024846	1.249e-07	0.0264286	1.14504e-07	NA	NA	0.468204	0.000173694	0.47925	2.09698e-05	0.461187	1.49638e-05	NA	NA
RBM6	5.0618e-05	0.00181822	4.05276	Breast_Mammary_Tissue	1.37171e-05	0.00136203	4.34834	Esophagus_Muscularis	1.74019e-05	0.00148521	-4.29586	NA	NA	NA	1	1	1	0	3	-2.00771	4.64493	-2.24379	-5.28618	2.46444	5.30853	NA	NA	0.044674	3.402e-06	0.024846	1.249e-07	0.0137226	1.10514e-07	NA	NA	0.468204	0.000173694	0.47925	2.09698e-05	0.39434	1.41135e-05	NA	NA
RBM6	5.0618e-05	0.00181822	4.05276	Breast_Mammary_Tissue	1.37171e-05	0.00136203	4.34834	Kidney_Cortex	1.74019e-05	0.00173839	4.29586	NA	NA	NA	1	1	1	0	3	-2.00771	4.64493	-2.24379	-5.28618	-2.46444	-5.30853	NA	NA	0.044674	3.402e-06	0.024846	1.249e-07	0.0137226	1.10514e-07	NA	NA	0.468204	0.000173694	0.47925	2.09698e-05	0.369977	1.98753e-05	NA	NA
RBM6	5.0618e-05	0.00181822	4.05276	Breast_Mammary_Tissue	1.37171e-05	0.00136203	4.34834	Liver	1.74019e-05	0.00169187	-4.29586	NA	NA	NA	1	1	1	0	3	-2.00771	4.64493	-2.24379	-5.28618	2.46444	5.30853	NA	NA	0.044674	3.402e-06	0.024846	1.249e-07	0.0137226	1.10514e-07	NA	NA	0.468204	0.000173694	0.47925	2.09698e-05	0.361019	1.70694e-05	NA	NA
RBM6	5.0618e-05	0.00181822	4.05276	Breast_Mammary_Tissue	1.37171e-05	0.00136203	4.34834	Minor_Salivary_Gland	1.74019e-05	0.00144293	-4.29586	NA	NA	NA	1	1	1	0	3	-2.00771	4.64493	-2.24379	-5.28618	2.46444	5.30853	NA	NA	0.044674	3.402e-06	0.024846	1.249e-07	0.0137226	1.10514e-07	NA	NA	0.468204	0.000173694	0.47925	2.09698e-05	0.365687	1.53661e-05	NA	NA
RBM6	5.0618e-05	0.00181822	4.05276	Breast_Mammary_Tissue	1.37171e-05	0.00136203	4.34834	Nerve_Tibial	1.74019e-05	0.00151433	-4.29586	NA	NA	NA	1	1	1	0	3	-2.00771	4.64493	-2.24379	-5.28618	2.46444	5.30853	NA	NA	0.044674	3.402e-06	0.024846	1.249e-07	0.0137226	1.10514e-07	NA	NA	0.468204	0.000173694	0.47925	2.09698e-05	0.385143	1.53213e-05	NA	NA
RBM6	5.0618e-05	0.00181822	4.05276	Breast_Mammary_Tissue	1.37171e-05	0.00136203	4.34834	Ovary	1.23092e-05	0.00110465	4.37204	NA	NA	NA	1	1	1	0	3	-2.00771	4.64493	-2.24379	-5.28618	-2.21986	-5.30206	NA	NA	0.044674	3.402e-06	0.024846	1.249e-07	0.0264286	1.14504e-07	NA	NA	0.468204	0.000173694	0.47925	2.09698e-05	0.468928	1.56965e-05	NA	NA
RBM6	5.0618e-05	0.00181822	4.05276	Breast_Mammary_Tissue	1.37171e-05	0.00136203	4.34834	Pancreas	1.23092e-05	0.00121176	4.37204	NA	NA	NA	1	1	1	0	3	-2.00771	4.64493	-2.24379	-5.28618	-2.21986	-5.30206	NA	NA	0.044674	3.402e-06	0.024846	1.249e-07	0.0264286	1.14504e-07	NA	NA	0.468204	0.000173694	0.47925	2.09698e-05	0.446552	1.72988e-05	NA	NA
RBM6	5.0618e-05	0.00181822	4.05276	Breast_Mammary_Tissue	1.37171e-05	0.00136203	4.34834	Pituitary	1.74019e-05	0.00156123	-4.29586	NA	NA	NA	1	1	1	0	3	-2.00771	4.64493	-2.24379	-5.28618	2.46444	5.30853	NA	NA	0.044674	3.402e-06	0.024846	1.249e-07	0.0137226	1.10514e-07	NA	NA	0.468204	0.000173694	0.47925	2.09698e-05	0.396083	1.58096e-05	NA	NA
RBM6	5.0618e-05	0.00181822	4.05276	Breast_Mammary_Tissue	1.37171e-05	0.00136203	4.34834	Prostate	1.74019e-05	0.00146981	-4.29586	NA	NA	NA	1	1	1	0	3	-2.00771	4.64493	-2.24379	-5.28618	2.46444	5.30853	NA	NA	0.044674	3.402e-06	0.024846	1.249e-07	0.0137226	1.10514e-07	NA	NA	0.468204	0.000173694	0.47925	2.09698e-05	0.378466	1.51914e-05	NA	NA
RBM6	5.0618e-05	0.00181822	4.05276	Breast_Mammary_Tissue	1.37171e-05	0.00136203	4.34834	Skin_Not_Sun_Exposed_Suprapubic	1.74019e-05	0.0015643	-4.29586	NA	NA	NA	1	1	1	0	3	-2.00771	4.64493	-2.24379	-5.28618	2.46444	5.30853	NA	NA	0.044674	3.402e-06	0.024846	1.249e-07	0.0137226	1.10514e-07	NA	NA	0.468204	0.000173694	0.47925	2.09698e-05	0.370363	1.53955e-05	NA	NA
RBM6	5.0618e-05	0.00181822	4.05276	Breast_Mammary_Tissue	1.37171e-05	0.00136203	4.34834	Skin_Sun_Exposed_Lower_leg	1.22662e-05	0.00112762	-4.3728	NA	NA	NA	1	1	1	0	3	-2.00771	4.64493	-2.24379	-5.28618	1.85083	5.29292	NA	NA	0.044674	3.402e-06	0.024846	1.249e-07	0.0641938	1.20379e-07	NA	NA	0.468204	0.000173694	0.47925	2.09698e-05	0.620888	1.61174e-05	NA	NA
RBM6	5.0618e-05	0.00181822	4.05276	Breast_Mammary_Tissue	1.37171e-05	0.00136203	4.34834	Small_Intestine_Terminal_Ileum	1.74019e-05	0.00145267	-4.29586	NA	NA	NA	1	1	1	0	3	-2.00771	4.64493	-2.24379	-5.28618	2.46444	5.30853	NA	NA	0.044674	3.402e-06	0.024846	1.249e-07	0.0137226	1.10514e-07	NA	NA	0.468204	0.000173694	0.47925	2.09698e-05	0.381303	1.6025e-05	NA	NA
RBM6	5.0618e-05	0.00181822	4.05276	Breast_Mammary_Tissue	1.37171e-05	0.00136203	4.34834	Spleen	6.23241e-05	0.00396052	4.00383	NA	NA	NA	1	1	1	0	3	-2.00771	4.64493	-2.24379	-5.28618	-2.14814	-4.91165	NA	NA	0.044674	3.402e-06	0.024846	1.249e-07	0.0317027	9.0315e-07	NA	NA	0.468204	0.000173694	0.47925	2.09698e-05	0.490945	8.84974e-05	NA	NA
RBM6	5.0618e-05	0.00181822	4.05276	Breast_Mammary_Tissue	1.37171e-05	0.00136203	4.34834	Stomach	1.23092e-05	0.00116388	4.37204	NA	NA	NA	1	1	1	0	3	-2.00771	4.64493	-2.24379	-5.28618	-2.21986	-5.30206	NA	NA	0.044674	3.402e-06	0.024846	1.249e-07	0.0264286	1.14504e-07	NA	NA	0.468204	0.000173694	0.47925	2.09698e-05	0.465853	1.6592e-05	NA	NA
RBM6	5.0618e-05	0.00181822	4.05276	Breast_Mammary_Tissue	1.37171e-05	0.00136203	4.34834	Testis	1.23092e-05	0.00127755	4.37204	NA	NA	NA	1	1	1	0	3	-2.00771	4.64493	-2.24379	-5.28618	-2.21986	-5.30206	NA	NA	0.044674	3.402e-06	0.024846	1.249e-07	0.0264286	1.14504e-07	NA	NA	0.468204	0.000173694	0.47925	2.09698e-05	0.508245	1.81079e-05	NA	NA
RBM6	5.0618e-05	0.00181822	4.05276	Breast_Mammary_Tissue	1.37171e-05	0.00136203	4.34834	Uterus	1.74019e-05	0.00148537	-4.29586	NA	NA	NA	1	1	1	0	3	-2.00771	4.64493	-2.24379	-5.28618	2.46444	5.30853	NA	NA	0.044674	3.402e-06	0.024846	1.249e-07	0.0137226	1.10514e-07	NA	NA	0.468204	0.000173694	0.47925	2.09698e-05	0.385454	1.50779e-05	NA	NA
RBM6	5.0618e-05	0.00181822	4.05276	Breast_Mammary_Tissue	1.37171e-05	0.00136203	4.34834	Vagina	1.74019e-05	0.00153635	-4.29586	NA	NA	NA	1	1	1	0	3	-2.00771	4.64493	-2.24379	-5.28618	2.46444	5.30853	NA	NA	0.044674	3.402e-06	0.024846	1.249e-07	0.0137226	1.10514e-07	NA	NA	0.468204	0.000173694	0.47925	2.09698e-05	0.399252	1.5914e-05	NA	NA
RBM6	5.0618e-05	0.00181822	4.05276	Breast_Mammary_Tissue	1.37171e-05	0.00136203	4.34834	smultixcan	1.23092e-05	0.0010315	4.37204	NA	NA	NA	1	1	1	0	3	-2.00771	4.64493	-2.24379	-5.28618	-2.21986	-5.30206	NA	NA	0.044674	3.402e-06	0.024846	1.249e-07	0.0264286	1.14504e-07	NA	NA	0.468204	0.000173694	0.47925	2.09698e-05	0.459266	1.53102e-05	NA	NA
RBM6	5.0618e-05	0.00181822	4.05276	Cells_Cultured_fibroblasts	1.93563e-05	0.00160783	4.27219	Artery_Coronary	1.74019e-05	0.00153064	-4.29586	NA	NA	NA	1	1	1	0	3	-2.00771	4.64493	-2.35006	-5.24917	2.46444	5.30853	NA	NA	0.044674	3.402e-06	0.0187701	1.5279e-07	0.0137226	1.10514e-07	NA	NA	0.468204	0.000173694	0.438006	2.32184e-05	0.381096	1.57341e-05	NA	NA
RBM6	5.0618e-05	0.00181822	4.05276	Cells_Cultured_fibroblasts	1.93563e-05	0.00160783	4.27219	Brain_Anterior_cingulate_cortex_BA24	1.23092e-05	0.00116761	4.37204	NA	NA	NA	1	1	1	0	3	-2.00771	4.64493	-2.35006	-5.24917	-2.21986	-5.30206	NA	NA	0.044674	3.402e-06	0.0187701	1.5279e-07	0.0264286	1.14504e-07	NA	NA	0.468204	0.000173694	0.438006	2.32184e-05	0.49395	1.69302e-05	NA	NA
RBM6	5.0618e-05	0.00181822	4.05276	Cells_Cultured_fibroblasts	1.93563e-05	0.00160783	4.27219	Brain_Caudate_basal_ganglia	1.74019e-05	0.00161643	-4.29586	NA	NA	NA	1	1	1	0	3	-2.00771	4.64493	-2.35006	-5.24917	2.46444	5.30853	NA	NA	0.044674	3.402e-06	0.0187701	1.5279e-07	0.0137226	1.10514e-07	NA	NA	0.468204	0.000173694	0.438006	2.32184e-05	0.404436	1.59584e-05	NA	NA
RBM6	5.0618e-05	0.00181822	4.05276	Cells_Cultured_fibroblasts	1.93563e-05	0.00160783	4.27219	Brain_Cerebellar_Hemisphere	1.74019e-05	0.00140445	4.29586	NA	NA	NA	1	1	1	0	3	-2.00771	4.64493	-2.35006	-5.24917	-2.46444	-5.30853	NA	NA	0.044674	3.402e-06	0.0187701	1.5279e-07	0.0137226	1.10514e-07	NA	NA	0.468204	0.000173694	0.438006	2.32184e-05	0.380396	1.43718e-05	NA	NA
RBM6	5.0618e-05	0.00181822	4.05276	Cells_Cultured_fibroblasts	1.93563e-05	0.00160783	4.27219	Brain_Cerebellum	1.74019e-05	0.00145823	-4.29586	NA	NA	NA	1	1	1	0	3	-2.00771	4.64493	-2.35006	-5.24917	2.46444	5.30853	NA	NA	0.044674	3.402e-06	0.0187701	1.5279e-07	0.0137226	1.10514e-07	NA	NA	0.468204	0.000173694	0.438006	2.32184e-05	0.391174	1.46315e-05	NA	NA
RBM6	5.0618e-05	0.00181822	4.05276	Cells_Cultured_fibroblasts	1.93563e-05	0.00160783	4.27219	Brain_Frontal_Cortex_BA9	1.23092e-05	0.00121714	4.37204	NA	NA	NA	1	1	1	0	3	-2.00771	4.64493	-2.35006	-5.24917	-2.21986	-5.30206	NA	NA	0.044674	3.402e-06	0.0187701	1.5279e-07	0.0264286	1.14504e-07	NA	NA	0.468204	0.000173694	0.438006	2.32184e-05	0.479306	1.60563e-05	NA	NA
RBM6	5.0618e-05	0.00181822	4.05276	Cells_Cultured_fibroblasts	1.93563e-05	0.00160783	4.27219	Brain_Putamen_basal_ganglia	1.74019e-05	0.00168081	-4.29586	NA	NA	NA	1	1	1	0	3	-2.00771	4.64493	-2.35006	-5.24917	2.46444	5.30853	NA	NA	0.044674	3.402e-06	0.0187701	1.5279e-07	0.0137226	1.10514e-07	NA	NA	0.468204	0.000173694	0.438006	2.32184e-05	0.40302	1.75559e-05	NA	NA
RBM6	5.0618e-05	0.00181822	4.05276	Cells_Cultured_fibroblasts	1.93563e-05	0.00160783	4.27219	Breast_Mammary_Tissue	1.22662e-05	0.001095	-4.3728	NA	NA	NA	1	1	1	0	3	-2.00771	4.64493	-2.35006	-5.24917	1.85083	5.29292	NA	NA	0.044674	3.402e-06	0.0187701	1.5279e-07	0.0641938	1.20379e-07	NA	NA	0.468204	0.000173694	0.438006	2.32184e-05	0.614012	1.60118e-05	NA	NA
RBM6	5.0618e-05	0.00181822	4.05276	Cells_Cultured_fibroblasts	1.93563e-05	0.00160783	4.27219	Colon_Transverse	1.74019e-05	0.00154287	-4.29586	NA	NA	NA	1	1	1	0	3	-2.00771	4.64493	-2.35006	-5.24917	2.46444	5.30853	NA	NA	0.044674	3.402e-06	0.0187701	1.5279e-07	0.0137226	1.10514e-07	NA	NA	0.468204	0.000173694	0.438006	2.32184e-05	0.379894	1.58088e-05	NA	NA
RBM6	5.0618e-05	0.00181822	4.05276	Cells_Cultured_fibroblasts	1.93563e-05	0.00160783	4.27219	Esophagus_Gastroesophageal_Junction	1.74019e-05	0.00148504	-4.29586	NA	NA	NA	1	1	1	0	3	-2.00771	4.64493	-2.35006	-5.24917	2.46444	5.30853	NA	NA	0.044674	3.402e-06	0.0187701	1.5279e-07	0.0137226	1.10514e-07	NA	NA	0.468204	0.000173694	0.438006	2.32184e-05	0.379938	1.41182e-05	NA	NA
RBM6	5.0618e-05	0.00181822	4.05276	Cells_Cultured_fibroblasts	1.93563e-05	0.00160783	4.27219	Esophagus_Mucosa	1.23092e-05	0.00115354	-4.37204	NA	NA	NA	1	1	1	0	3	-2.00771	4.64493	-2.35006	-5.24917	2.21986	5.30206	NA	NA	0.044674	3.402e-06	0.0187701	1.5279e-07	0.0264286	1.14504e-07	NA	NA	0.468204	0.000173694	0.438006	2.32184e-05	0.461187	1.49638e-05	NA	NA
RBM6	5.0618e-05	0.00181822	4.05276	Cells_Cultured_fibroblasts	1.93563e-05	0.00160783	4.27219	Esophagus_Muscularis	1.74019e-05	0.00148521	-4.29586	NA	NA	NA	1	1	1	0	3	-2.00771	4.64493	-2.35006	-5.24917	2.46444	5.30853	NA	NA	0.044674	3.402e-06	0.0187701	1.5279e-07	0.0137226	1.10514e-07	NA	NA	0.468204	0.000173694	0.438006	2.32184e-05	0.39434	1.41135e-05	NA	NA
RBM6	5.0618e-05	0.00181822	4.05276	Cells_Cultured_fibroblasts	1.93563e-05	0.00160783	4.27219	Kidney_Cortex	1.74019e-05	0.00173839	4.29586	NA	NA	NA	1	1	1	0	3	-2.00771	4.64493	-2.35006	-5.24917	-2.46444	-5.30853	NA	NA	0.044674	3.402e-06	0.0187701	1.5279e-07	0.0137226	1.10514e-07	NA	NA	0.468204	0.000173694	0.438006	2.32184e-05	0.369977	1.98753e-05	NA	NA
RBM6	5.0618e-05	0.00181822	4.05276	Cells_Cultured_fibroblasts	1.93563e-05	0.00160783	4.27219	Liver	1.74019e-05	0.00169187	-4.29586	NA	NA	NA	1	1	1	0	3	-2.00771	4.64493	-2.35006	-5.24917	2.46444	5.30853	NA	NA	0.044674	3.402e-06	0.0187701	1.5279e-07	0.0137226	1.10514e-07	NA	NA	0.468204	0.000173694	0.438006	2.32184e-05	0.361019	1.70694e-05	NA	NA
RBM6	5.0618e-05	0.00181822	4.05276	Cells_Cultured_fibroblasts	1.93563e-05	0.00160783	4.27219	Minor_Salivary_Gland	1.74019e-05	0.00144293	-4.29586	NA	NA	NA	1	1	1	0	3	-2.00771	4.64493	-2.35006	-5.24917	2.46444	5.30853	NA	NA	0.044674	3.402e-06	0.0187701	1.5279e-07	0.0137226	1.10514e-07	NA	NA	0.468204	0.000173694	0.438006	2.32184e-05	0.365687	1.53661e-05	NA	NA
RBM6	5.0618e-05	0.00181822	4.05276	Cells_Cultured_fibroblasts	1.93563e-05	0.00160783	4.27219	Nerve_Tibial	1.74019e-05	0.00151433	-4.29586	NA	NA	NA	1	1	1	0	3	-2.00771	4.64493	-2.35006	-5.24917	2.46444	5.30853	NA	NA	0.044674	3.402e-06	0.0187701	1.5279e-07	0.0137226	1.10514e-07	NA	NA	0.468204	0.000173694	0.438006	2.32184e-05	0.385143	1.53213e-05	NA	NA
RBM6	5.0618e-05	0.00181822	4.05276	Cells_Cultured_fibroblasts	1.93563e-05	0.00160783	4.27219	Ovary	1.23092e-05	0.00110465	4.37204	NA	NA	NA	1	1	1	0	3	-2.00771	4.64493	-2.35006	-5.24917	-2.21986	-5.30206	NA	NA	0.044674	3.402e-06	0.0187701	1.5279e-07	0.0264286	1.14504e-07	NA	NA	0.468204	0.000173694	0.438006	2.32184e-05	0.468928	1.56965e-05	NA	NA
RBM6	5.0618e-05	0.00181822	4.05276	Cells_Cultured_fibroblasts	1.93563e-05	0.00160783	4.27219	Pancreas	1.23092e-05	0.00121176	4.37204	NA	NA	NA	1	1	1	0	3	-2.00771	4.64493	-2.35006	-5.24917	-2.21986	-5.30206	NA	NA	0.044674	3.402e-06	0.0187701	1.5279e-07	0.0264286	1.14504e-07	NA	NA	0.468204	0.000173694	0.438006	2.32184e-05	0.446552	1.72988e-05	NA	NA
RBM6	5.0618e-05	0.00181822	4.05276	Cells_Cultured_fibroblasts	1.93563e-05	0.00160783	4.27219	Pituitary	1.74019e-05	0.00156123	-4.29586	NA	NA	NA	1	1	1	0	3	-2.00771	4.64493	-2.35006	-5.24917	2.46444	5.30853	NA	NA	0.044674	3.402e-06	0.0187701	1.5279e-07	0.0137226	1.10514e-07	NA	NA	0.468204	0.000173694	0.438006	2.32184e-05	0.396083	1.58096e-05	NA	NA
RBM6	5.0618e-05	0.00181822	4.05276	Cells_Cultured_fibroblasts	1.93563e-05	0.00160783	4.27219	Prostate	1.74019e-05	0.00146981	-4.29586	NA	NA	NA	1	1	1	0	3	-2.00771	4.64493	-2.35006	-5.24917	2.46444	5.30853	NA	NA	0.044674	3.402e-06	0.0187701	1.5279e-07	0.0137226	1.10514e-07	NA	NA	0.468204	0.000173694	0.438006	2.32184e-05	0.378466	1.51914e-05	NA	NA
RBM6	5.0618e-05	0.00181822	4.05276	Cells_Cultured_fibroblasts	1.93563e-05	0.00160783	4.27219	Skin_Not_Sun_Exposed_Suprapubic	1.74019e-05	0.0015643	-4.29586	NA	NA	NA	1	1	1	0	3	-2.00771	4.64493	-2.35006	-5.24917	2.46444	5.30853	NA	NA	0.044674	3.402e-06	0.0187701	1.5279e-07	0.0137226	1.10514e-07	NA	NA	0.468204	0.000173694	0.438006	2.32184e-05	0.370363	1.53955e-05	NA	NA
RBM6	5.0618e-05	0.00181822	4.05276	Cells_Cultured_fibroblasts	1.93563e-05	0.00160783	4.27219	Skin_Sun_Exposed_Lower_leg	1.22662e-05	0.00112762	-4.3728	NA	NA	NA	1	1	1	0	3	-2.00771	4.64493	-2.35006	-5.24917	1.85083	5.29292	NA	NA	0.044674	3.402e-06	0.0187701	1.5279e-07	0.0641938	1.20379e-07	NA	NA	0.468204	0.000173694	0.438006	2.32184e-05	0.620888	1.61174e-05	NA	NA
RBM6	5.0618e-05	0.00181822	4.05276	Cells_Cultured_fibroblasts	1.93563e-05	0.00160783	4.27219	Small_Intestine_Terminal_Ileum	1.74019e-05	0.00145267	-4.29586	NA	NA	NA	1	1	1	0	3	-2.00771	4.64493	-2.35006	-5.24917	2.46444	5.30853	NA	NA	0.044674	3.402e-06	0.0187701	1.5279e-07	0.0137226	1.10514e-07	NA	NA	0.468204	0.000173694	0.438006	2.32184e-05	0.381303	1.6025e-05	NA	NA
RBM6	5.0618e-05	0.00181822	4.05276	Cells_Cultured_fibroblasts	1.93563e-05	0.00160783	4.27219	Spleen	6.23241e-05	0.00396052	4.00383	NA	NA	NA	1	1	1	0	3	-2.00771	4.64493	-2.35006	-5.24917	-2.14814	-4.91165	NA	NA	0.044674	3.402e-06	0.0187701	1.5279e-07	0.0317027	9.0315e-07	NA	NA	0.468204	0.000173694	0.438006	2.32184e-05	0.490945	8.84974e-05	NA	NA
RBM6	5.0618e-05	0.00181822	4.05276	Cells_Cultured_fibroblasts	1.93563e-05	0.00160783	4.27219	Stomach	1.23092e-05	0.00116388	4.37204	NA	NA	NA	1	1	1	0	3	-2.00771	4.64493	-2.35006	-5.24917	-2.21986	-5.30206	NA	NA	0.044674	3.402e-06	0.0187701	1.5279e-07	0.0264286	1.14504e-07	NA	NA	0.468204	0.000173694	0.438006	2.32184e-05	0.465853	1.6592e-05	NA	NA
RBM6	5.0618e-05	0.00181822	4.05276	Cells_Cultured_fibroblasts	1.93563e-05	0.00160783	4.27219	Testis	1.23092e-05	0.00127755	4.37204	NA	NA	NA	1	1	1	0	3	-2.00771	4.64493	-2.35006	-5.24917	-2.21986	-5.30206	NA	NA	0.044674	3.402e-06	0.0187701	1.5279e-07	0.0264286	1.14504e-07	NA	NA	0.468204	0.000173694	0.438006	2.32184e-05	0.508245	1.81079e-05	NA	NA
RBM6	5.0618e-05	0.00181822	4.05276	Cells_Cultured_fibroblasts	1.93563e-05	0.00160783	4.27219	Uterus	1.74019e-05	0.00148537	-4.29586	NA	NA	NA	1	1	1	0	3	-2.00771	4.64493	-2.35006	-5.24917	2.46444	5.30853	NA	NA	0.044674	3.402e-06	0.0187701	1.5279e-07	0.0137226	1.10514e-07	NA	NA	0.468204	0.000173694	0.438006	2.32184e-05	0.385454	1.50779e-05	NA	NA
RBM6	5.0618e-05	0.00181822	4.05276	Cells_Cultured_fibroblasts	1.93563e-05	0.00160783	4.27219	Vagina	1.74019e-05	0.00153635	-4.29586	NA	NA	NA	1	1	1	0	3	-2.00771	4.64493	-2.35006	-5.24917	2.46444	5.30853	NA	NA	0.044674	3.402e-06	0.0187701	1.5279e-07	0.0137226	1.10514e-07	NA	NA	0.468204	0.000173694	0.438006	2.32184e-05	0.399252	1.5914e-05	NA	NA
RBM6	5.0618e-05	0.00181822	4.05276	Cells_Cultured_fibroblasts	1.93563e-05	0.00160783	4.27219	smultixcan	1.23092e-05	0.0010315	4.37204	NA	NA	NA	1	1	1	0	3	-2.00771	4.64493	-2.35006	-5.24917	-2.21986	-5.30206	NA	NA	0.044674	3.402e-06	0.0187701	1.5279e-07	0.0264286	1.14504e-07	NA	NA	0.468204	0.000173694	0.438006	2.32184e-05	0.459266	1.53102e-05	NA	NA
RBM6	5.0618e-05	0.00181822	4.05276	Cells_EBV-transformed_lymphocytes	1.93563e-05	0.00161132	4.27219	Artery_Coronary	1.74019e-05	0.00153064	-4.29586	NA	NA	NA	1	1	1	0	3	-2.00771	4.64493	-2.35006	-5.24917	2.46444	5.30853	NA	NA	0.044674	3.402e-06	0.0187701	1.5279e-07	0.0137226	1.10514e-07	NA	NA	0.468204	0.000173694	0.424745	2.21482e-05	0.381096	1.57341e-05	NA	NA
RBM6	5.0618e-05	0.00181822	4.05276	Cells_EBV-transformed_lymphocytes	1.93563e-05	0.00161132	4.27219	Brain_Anterior_cingulate_cortex_BA24	1.23092e-05	0.00116761	4.37204	NA	NA	NA	1	1	1	0	3	-2.00771	4.64493	-2.35006	-5.24917	-2.21986	-5.30206	NA	NA	0.044674	3.402e-06	0.0187701	1.5279e-07	0.0264286	1.14504e-07	NA	NA	0.468204	0.000173694	0.424745	2.21482e-05	0.49395	1.69302e-05	NA	NA
RBM6	5.0618e-05	0.00181822	4.05276	Cells_EBV-transformed_lymphocytes	1.93563e-05	0.00161132	4.27219	Brain_Caudate_basal_ganglia	1.74019e-05	0.00161643	-4.29586	NA	NA	NA	1	1	1	0	3	-2.00771	4.64493	-2.35006	-5.24917	2.46444	5.30853	NA	NA	0.044674	3.402e-06	0.0187701	1.5279e-07	0.0137226	1.10514e-07	NA	NA	0.468204	0.000173694	0.424745	2.21482e-05	0.404436	1.59584e-05	NA	NA
RBM6	5.0618e-05	0.00181822	4.05276	Cells_EBV-transformed_lymphocytes	1.93563e-05	0.00161132	4.27219	Brain_Cerebellar_Hemisphere	1.74019e-05	0.00140445	4.29586	NA	NA	NA	1	1	1	0	3	-2.00771	4.64493	-2.35006	-5.24917	-2.46444	-5.30853	NA	NA	0.044674	3.402e-06	0.0187701	1.5279e-07	0.0137226	1.10514e-07	NA	NA	0.468204	0.000173694	0.424745	2.21482e-05	0.380396	1.43718e-05	NA	NA
RBM6	5.0618e-05	0.00181822	4.05276	Cells_EBV-transformed_lymphocytes	1.93563e-05	0.00161132	4.27219	Brain_Cerebellum	1.74019e-05	0.00145823	-4.29586	NA	NA	NA	1	1	1	0	3	-2.00771	4.64493	-2.35006	-5.24917	2.46444	5.30853	NA	NA	0.044674	3.402e-06	0.0187701	1.5279e-07	0.0137226	1.10514e-07	NA	NA	0.468204	0.000173694	0.424745	2.21482e-05	0.391174	1.46315e-05	NA	NA
RBM6	5.0618e-05	0.00181822	4.05276	Cells_EBV-transformed_lymphocytes	1.93563e-05	0.00161132	4.27219	Brain_Frontal_Cortex_BA9	1.23092e-05	0.00121714	4.37204	NA	NA	NA	1	1	1	0	3	-2.00771	4.64493	-2.35006	-5.24917	-2.21986	-5.30206	NA	NA	0.044674	3.402e-06	0.0187701	1.5279e-07	0.0264286	1.14504e-07	NA	NA	0.468204	0.000173694	0.424745	2.21482e-05	0.479306	1.60563e-05	NA	NA
RBM6	5.0618e-05	0.00181822	4.05276	Cells_EBV-transformed_lymphocytes	1.93563e-05	0.00161132	4.27219	Brain_Putamen_basal_ganglia	1.74019e-05	0.00168081	-4.29586	NA	NA	NA	1	1	1	0	3	-2.00771	4.64493	-2.35006	-5.24917	2.46444	5.30853	NA	NA	0.044674	3.402e-06	0.0187701	1.5279e-07	0.0137226	1.10514e-07	NA	NA	0.468204	0.000173694	0.424745	2.21482e-05	0.40302	1.75559e-05	NA	NA
RBM6	5.0618e-05	0.00181822	4.05276	Cells_EBV-transformed_lymphocytes	1.93563e-05	0.00161132	4.27219	Breast_Mammary_Tissue	1.22662e-05	0.001095	-4.3728	NA	NA	NA	1	1	1	0	3	-2.00771	4.64493	-2.35006	-5.24917	1.85083	5.29292	NA	NA	0.044674	3.402e-06	0.0187701	1.5279e-07	0.0641938	1.20379e-07	NA	NA	0.468204	0.000173694	0.424745	2.21482e-05	0.614012	1.60118e-05	NA	NA
RBM6	5.0618e-05	0.00181822	4.05276	Cells_EBV-transformed_lymphocytes	1.93563e-05	0.00161132	4.27219	Colon_Transverse	1.74019e-05	0.00154287	-4.29586	NA	NA	NA	1	1	1	0	3	-2.00771	4.64493	-2.35006	-5.24917	2.46444	5.30853	NA	NA	0.044674	3.402e-06	0.0187701	1.5279e-07	0.0137226	1.10514e-07	NA	NA	0.468204	0.000173694	0.424745	2.21482e-05	0.379894	1.58088e-05	NA	NA
RBM6	5.0618e-05	0.00181822	4.05276	Cells_EBV-transformed_lymphocytes	1.93563e-05	0.00161132	4.27219	Esophagus_Gastroesophageal_Junction	1.74019e-05	0.00148504	-4.29586	NA	NA	NA	1	1	1	0	3	-2.00771	4.64493	-2.35006	-5.24917	2.46444	5.30853	NA	NA	0.044674	3.402e-06	0.0187701	1.5279e-07	0.0137226	1.10514e-07	NA	NA	0.468204	0.000173694	0.424745	2.21482e-05	0.379938	1.41182e-05	NA	NA
RBM6	5.0618e-05	0.00181822	4.05276	Cells_EBV-transformed_lymphocytes	1.93563e-05	0.00161132	4.27219	Esophagus_Mucosa	1.23092e-05	0.00115354	-4.37204	NA	NA	NA	1	1	1	0	3	-2.00771	4.64493	-2.35006	-5.24917	2.21986	5.30206	NA	NA	0.044674	3.402e-06	0.0187701	1.5279e-07	0.0264286	1.14504e-07	NA	NA	0.468204	0.000173694	0.424745	2.21482e-05	0.461187	1.49638e-05	NA	NA
RBM6	5.0618e-05	0.00181822	4.05276	Cells_EBV-transformed_lymphocytes	1.93563e-05	0.00161132	4.27219	Esophagus_Muscularis	1.74019e-05	0.00148521	-4.29586	NA	NA	NA	1	1	1	0	3	-2.00771	4.64493	-2.35006	-5.24917	2.46444	5.30853	NA	NA	0.044674	3.402e-06	0.0187701	1.5279e-07	0.0137226	1.10514e-07	NA	NA	0.468204	0.000173694	0.424745	2.21482e-05	0.39434	1.41135e-05	NA	NA
RBM6	5.0618e-05	0.00181822	4.05276	Cells_EBV-transformed_lymphocytes	1.93563e-05	0.00161132	4.27219	Kidney_Cortex	1.74019e-05	0.00173839	4.29586	NA	NA	NA	1	1	1	0	3	-2.00771	4.64493	-2.35006	-5.24917	-2.46444	-5.30853	NA	NA	0.044674	3.402e-06	0.0187701	1.5279e-07	0.0137226	1.10514e-07	NA	NA	0.468204	0.000173694	0.424745	2.21482e-05	0.369977	1.98753e-05	NA	NA
RBM6	5.0618e-05	0.00181822	4.05276	Cells_EBV-transformed_lymphocytes	1.93563e-05	0.00161132	4.27219	Liver	1.74019e-05	0.00169187	-4.29586	NA	NA	NA	1	1	1	0	3	-2.00771	4.64493	-2.35006	-5.24917	2.46444	5.30853	NA	NA	0.044674	3.402e-06	0.0187701	1.5279e-07	0.0137226	1.10514e-07	NA	NA	0.468204	0.000173694	0.424745	2.21482e-05	0.361019	1.70694e-05	NA	NA
RBM6	5.0618e-05	0.00181822	4.05276	Cells_EBV-transformed_lymphocytes	1.93563e-05	0.00161132	4.27219	Minor_Salivary_Gland	1.74019e-05	0.00144293	-4.29586	NA	NA	NA	1	1	1	0	3	-2.00771	4.64493	-2.35006	-5.24917	2.46444	5.30853	NA	NA	0.044674	3.402e-06	0.0187701	1.5279e-07	0.0137226	1.10514e-07	NA	NA	0.468204	0.000173694	0.424745	2.21482e-05	0.365687	1.53661e-05	NA	NA
RBM6	5.0618e-05	0.00181822	4.05276	Cells_EBV-transformed_lymphocytes	1.93563e-05	0.00161132	4.27219	Nerve_Tibial	1.74019e-05	0.00151433	-4.29586	NA	NA	NA	1	1	1	0	3	-2.00771	4.64493	-2.35006	-5.24917	2.46444	5.30853	NA	NA	0.044674	3.402e-06	0.0187701	1.5279e-07	0.0137226	1.10514e-07	NA	NA	0.468204	0.000173694	0.424745	2.21482e-05	0.385143	1.53213e-05	NA	NA
RBM6	5.0618e-05	0.00181822	4.05276	Cells_EBV-transformed_lymphocytes	1.93563e-05	0.00161132	4.27219	Ovary	1.23092e-05	0.00110465	4.37204	NA	NA	NA	1	1	1	0	3	-2.00771	4.64493	-2.35006	-5.24917	-2.21986	-5.30206	NA	NA	0.044674	3.402e-06	0.0187701	1.5279e-07	0.0264286	1.14504e-07	NA	NA	0.468204	0.000173694	0.424745	2.21482e-05	0.468928	1.56965e-05	NA	NA
RBM6	5.0618e-05	0.00181822	4.05276	Cells_EBV-transformed_lymphocytes	1.93563e-05	0.00161132	4.27219	Pancreas	1.23092e-05	0.00121176	4.37204	NA	NA	NA	1	1	1	0	3	-2.00771	4.64493	-2.35006	-5.24917	-2.21986	-5.30206	NA	NA	0.044674	3.402e-06	0.0187701	1.5279e-07	0.0264286	1.14504e-07	NA	NA	0.468204	0.000173694	0.424745	2.21482e-05	0.446552	1.72988e-05	NA	NA
RBM6	5.0618e-05	0.00181822	4.05276	Cells_EBV-transformed_lymphocytes	1.93563e-05	0.00161132	4.27219	Pituitary	1.74019e-05	0.00156123	-4.29586	NA	NA	NA	1	1	1	0	3	-2.00771	4.64493	-2.35006	-5.24917	2.46444	5.30853	NA	NA	0.044674	3.402e-06	0.0187701	1.5279e-07	0.0137226	1.10514e-07	NA	NA	0.468204	0.000173694	0.424745	2.21482e-05	0.396083	1.58096e-05	NA	NA
RBM6	5.0618e-05	0.00181822	4.05276	Cells_EBV-transformed_lymphocytes	1.93563e-05	0.00161132	4.27219	Prostate	1.74019e-05	0.00146981	-4.29586	NA	NA	NA	1	1	1	0	3	-2.00771	4.64493	-2.35006	-5.24917	2.46444	5.30853	NA	NA	0.044674	3.402e-06	0.0187701	1.5279e-07	0.0137226	1.10514e-07	NA	NA	0.468204	0.000173694	0.424745	2.21482e-05	0.378466	1.51914e-05	NA	NA
RBM6	5.0618e-05	0.00181822	4.05276	Cells_EBV-transformed_lymphocytes	1.93563e-05	0.00161132	4.27219	Skin_Not_Sun_Exposed_Suprapubic	1.74019e-05	0.0015643	-4.29586	NA	NA	NA	1	1	1	0	3	-2.00771	4.64493	-2.35006	-5.24917	2.46444	5.30853	NA	NA	0.044674	3.402e-06	0.0187701	1.5279e-07	0.0137226	1.10514e-07	NA	NA	0.468204	0.000173694	0.424745	2.21482e-05	0.370363	1.53955e-05	NA	NA
RBM6	5.0618e-05	0.00181822	4.05276	Cells_EBV-transformed_lymphocytes	1.93563e-05	0.00161132	4.27219	Skin_Sun_Exposed_Lower_leg	1.22662e-05	0.00112762	-4.3728	NA	NA	NA	1	1	1	0	3	-2.00771	4.64493	-2.35006	-5.24917	1.85083	5.29292	NA	NA	0.044674	3.402e-06	0.0187701	1.5279e-07	0.0641938	1.20379e-07	NA	NA	0.468204	0.000173694	0.424745	2.21482e-05	0.620888	1.61174e-05	NA	NA
RBM6	5.0618e-05	0.00181822	4.05276	Cells_EBV-transformed_lymphocytes	1.93563e-05	0.00161132	4.27219	Small_Intestine_Terminal_Ileum	1.74019e-05	0.00145267	-4.29586	NA	NA	NA	1	1	1	0	3	-2.00771	4.64493	-2.35006	-5.24917	2.46444	5.30853	NA	NA	0.044674	3.402e-06	0.0187701	1.5279e-07	0.0137226	1.10514e-07	NA	NA	0.468204	0.000173694	0.424745	2.21482e-05	0.381303	1.6025e-05	NA	NA
RBM6	5.0618e-05	0.00181822	4.05276	Cells_EBV-transformed_lymphocytes	1.93563e-05	0.00161132	4.27219	Spleen	6.23241e-05	0.00396052	4.00383	NA	NA	NA	1	1	1	0	3	-2.00771	4.64493	-2.35006	-5.24917	-2.14814	-4.91165	NA	NA	0.044674	3.402e-06	0.0187701	1.5279e-07	0.0317027	9.0315e-07	NA	NA	0.468204	0.000173694	0.424745	2.21482e-05	0.490945	8.84974e-05	NA	NA
RBM6	5.0618e-05	0.00181822	4.05276	Cells_EBV-transformed_lymphocytes	1.93563e-05	0.00161132	4.27219	Stomach	1.23092e-05	0.00116388	4.37204	NA	NA	NA	1	1	1	0	3	-2.00771	4.64493	-2.35006	-5.24917	-2.21986	-5.30206	NA	NA	0.044674	3.402e-06	0.0187701	1.5279e-07	0.0264286	1.14504e-07	NA	NA	0.468204	0.000173694	0.424745	2.21482e-05	0.465853	1.6592e-05	NA	NA
RBM6	5.0618e-05	0.00181822	4.05276	Cells_EBV-transformed_lymphocytes	1.93563e-05	0.00161132	4.27219	Testis	1.23092e-05	0.00127755	4.37204	NA	NA	NA	1	1	1	0	3	-2.00771	4.64493	-2.35006	-5.24917	-2.21986	-5.30206	NA	NA	0.044674	3.402e-06	0.0187701	1.5279e-07	0.0264286	1.14504e-07	NA	NA	0.468204	0.000173694	0.424745	2.21482e-05	0.508245	1.81079e-05	NA	NA
RBM6	5.0618e-05	0.00181822	4.05276	Cells_EBV-transformed_lymphocytes	1.93563e-05	0.00161132	4.27219	Uterus	1.74019e-05	0.00148537	-4.29586	NA	NA	NA	1	1	1	0	3	-2.00771	4.64493	-2.35006	-5.24917	2.46444	5.30853	NA	NA	0.044674	3.402e-06	0.0187701	1.5279e-07	0.0137226	1.10514e-07	NA	NA	0.468204	0.000173694	0.424745	2.21482e-05	0.385454	1.50779e-05	NA	NA
RBM6	5.0618e-05	0.00181822	4.05276	Cells_EBV-transformed_lymphocytes	1.93563e-05	0.00161132	4.27219	Vagina	1.74019e-05	0.00153635	-4.29586	NA	NA	NA	1	1	1	0	3	-2.00771	4.64493	-2.35006	-5.24917	2.46444	5.30853	NA	NA	0.044674	3.402e-06	0.0187701	1.5279e-07	0.0137226	1.10514e-07	NA	NA	0.468204	0.000173694	0.424745	2.21482e-05	0.399252	1.5914e-05	NA	NA
RBM6	5.0618e-05	0.00181822	4.05276	Cells_EBV-transformed_lymphocytes	1.93563e-05	0.00161132	4.27219	smultixcan	1.23092e-05	0.0010315	4.37204	NA	NA	NA	1	1	1	0	3	-2.00771	4.64493	-2.35006	-5.24917	-2.21986	-5.30206	NA	NA	0.044674	3.402e-06	0.0187701	1.5279e-07	0.0264286	1.14504e-07	NA	NA	0.468204	0.000173694	0.424745	2.21482e-05	0.459266	1.53102e-05	NA	NA
RBM6	5.0618e-05	0.00181822	4.05276	Colon_Sigmoid	1.37171e-05	0.00137531	4.34834	Artery_Coronary	1.74019e-05	0.00153064	-4.29586	NA	NA	NA	1	1	1	0	3	-2.00771	4.64493	-2.24379	-5.28618	2.46444	5.30853	NA	NA	0.044674	3.402e-06	0.024846	1.249e-07	0.0137226	1.10514e-07	NA	NA	0.468204	0.000173694	0.474	2.19308e-05	0.381096	1.57341e-05	NA	NA
RBM6	5.0618e-05	0.00181822	4.05276	Colon_Sigmoid	1.37171e-05	0.00137531	4.34834	Brain_Anterior_cingulate_cortex_BA24	1.23092e-05	0.00116761	4.37204	NA	NA	NA	1	1	1	0	3	-2.00771	4.64493	-2.24379	-5.28618	-2.21986	-5.30206	NA	NA	0.044674	3.402e-06	0.024846	1.249e-07	0.0264286	1.14504e-07	NA	NA	0.468204	0.000173694	0.474	2.19308e-05	0.49395	1.69302e-05	NA	NA
RBM6	5.0618e-05	0.00181822	4.05276	Colon_Sigmoid	1.37171e-05	0.00137531	4.34834	Brain_Caudate_basal_ganglia	1.74019e-05	0.00161643	-4.29586	NA	NA	NA	1	1	1	0	3	-2.00771	4.64493	-2.24379	-5.28618	2.46444	5.30853	NA	NA	0.044674	3.402e-06	0.024846	1.249e-07	0.0137226	1.10514e-07	NA	NA	0.468204	0.000173694	0.474	2.19308e-05	0.404436	1.59584e-05	NA	NA
RBM6	5.0618e-05	0.00181822	4.05276	Colon_Sigmoid	1.37171e-05	0.00137531	4.34834	Brain_Cerebellar_Hemisphere	1.74019e-05	0.00140445	4.29586	NA	NA	NA	1	1	1	0	3	-2.00771	4.64493	-2.24379	-5.28618	-2.46444	-5.30853	NA	NA	0.044674	3.402e-06	0.024846	1.249e-07	0.0137226	1.10514e-07	NA	NA	0.468204	0.000173694	0.474	2.19308e-05	0.380396	1.43718e-05	NA	NA
RBM6	5.0618e-05	0.00181822	4.05276	Colon_Sigmoid	1.37171e-05	0.00137531	4.34834	Brain_Cerebellum	1.74019e-05	0.00145823	-4.29586	NA	NA	NA	1	1	1	0	3	-2.00771	4.64493	-2.24379	-5.28618	2.46444	5.30853	NA	NA	0.044674	3.402e-06	0.024846	1.249e-07	0.0137226	1.10514e-07	NA	NA	0.468204	0.000173694	0.474	2.19308e-05	0.391174	1.46315e-05	NA	NA
RBM6	5.0618e-05	0.00181822	4.05276	Colon_Sigmoid	1.37171e-05	0.00137531	4.34834	Brain_Frontal_Cortex_BA9	1.23092e-05	0.00121714	4.37204	NA	NA	NA	1	1	1	0	3	-2.00771	4.64493	-2.24379	-5.28618	-2.21986	-5.30206	NA	NA	0.044674	3.402e-06	0.024846	1.249e-07	0.0264286	1.14504e-07	NA	NA	0.468204	0.000173694	0.474	2.19308e-05	0.479306	1.60563e-05	NA	NA
RBM6	5.0618e-05	0.00181822	4.05276	Colon_Sigmoid	1.37171e-05	0.00137531	4.34834	Brain_Putamen_basal_ganglia	1.74019e-05	0.00168081	-4.29586	NA	NA	NA	1	1	1	0	3	-2.00771	4.64493	-2.24379	-5.28618	2.46444	5.30853	NA	NA	0.044674	3.402e-06	0.024846	1.249e-07	0.0137226	1.10514e-07	NA	NA	0.468204	0.000173694	0.474	2.19308e-05	0.40302	1.75559e-05	NA	NA
RBM6	5.0618e-05	0.00181822	4.05276	Colon_Sigmoid	1.37171e-05	0.00137531	4.34834	Breast_Mammary_Tissue	1.22662e-05	0.001095	-4.3728	NA	NA	NA	1	1	1	0	3	-2.00771	4.64493	-2.24379	-5.28618	1.85083	5.29292	NA	NA	0.044674	3.402e-06	0.024846	1.249e-07	0.0641938	1.20379e-07	NA	NA	0.468204	0.000173694	0.474	2.19308e-05	0.614012	1.60118e-05	NA	NA
RBM6	5.0618e-05	0.00181822	4.05276	Colon_Sigmoid	1.37171e-05	0.00137531	4.34834	Colon_Transverse	1.74019e-05	0.00154287	-4.29586	NA	NA	NA	1	1	1	0	3	-2.00771	4.64493	-2.24379	-5.28618	2.46444	5.30853	NA	NA	0.044674	3.402e-06	0.024846	1.249e-07	0.0137226	1.10514e-07	NA	NA	0.468204	0.000173694	0.474	2.19308e-05	0.379894	1.58088e-05	NA	NA
RBM6	5.0618e-05	0.00181822	4.05276	Colon_Sigmoid	1.37171e-05	0.00137531	4.34834	Esophagus_Gastroesophageal_Junction	1.74019e-05	0.00148504	-4.29586	NA	NA	NA	1	1	1	0	3	-2.00771	4.64493	-2.24379	-5.28618	2.46444	5.30853	NA	NA	0.044674	3.402e-06	0.024846	1.249e-07	0.0137226	1.10514e-07	NA	NA	0.468204	0.000173694	0.474	2.19308e-05	0.379938	1.41182e-05	NA	NA
RBM6	5.0618e-05	0.00181822	4.05276	Colon_Sigmoid	1.37171e-05	0.00137531	4.34834	Esophagus_Mucosa	1.23092e-05	0.00115354	-4.37204	NA	NA	NA	1	1	1	0	3	-2.00771	4.64493	-2.24379	-5.28618	2.21986	5.30206	NA	NA	0.044674	3.402e-06	0.024846	1.249e-07	0.0264286	1.14504e-07	NA	NA	0.468204	0.000173694	0.474	2.19308e-05	0.461187	1.49638e-05	NA	NA
RBM6	5.0618e-05	0.00181822	4.05276	Colon_Sigmoid	1.37171e-05	0.00137531	4.34834	Esophagus_Muscularis	1.74019e-05	0.00148521	-4.29586	NA	NA	NA	1	1	1	0	3	-2.00771	4.64493	-2.24379	-5.28618	2.46444	5.30853	NA	NA	0.044674	3.402e-06	0.024846	1.249e-07	0.0137226	1.10514e-07	NA	NA	0.468204	0.000173694	0.474	2.19308e-05	0.39434	1.41135e-05	NA	NA
RBM6	5.0618e-05	0.00181822	4.05276	Colon_Sigmoid	1.37171e-05	0.00137531	4.34834	Kidney_Cortex	1.74019e-05	0.00173839	4.29586	NA	NA	NA	1	1	1	0	3	-2.00771	4.64493	-2.24379	-5.28618	-2.46444	-5.30853	NA	NA	0.044674	3.402e-06	0.024846	1.249e-07	0.0137226	1.10514e-07	NA	NA	0.468204	0.000173694	0.474	2.19308e-05	0.369977	1.98753e-05	NA	NA
RBM6	5.0618e-05	0.00181822	4.05276	Colon_Sigmoid	1.37171e-05	0.00137531	4.34834	Liver	1.74019e-05	0.00169187	-4.29586	NA	NA	NA	1	1	1	0	3	-2.00771	4.64493	-2.24379	-5.28618	2.46444	5.30853	NA	NA	0.044674	3.402e-06	0.024846	1.249e-07	0.0137226	1.10514e-07	NA	NA	0.468204	0.000173694	0.474	2.19308e-05	0.361019	1.70694e-05	NA	NA
RBM6	5.0618e-05	0.00181822	4.05276	Colon_Sigmoid	1.37171e-05	0.00137531	4.34834	Minor_Salivary_Gland	1.74019e-05	0.00144293	-4.29586	NA	NA	NA	1	1	1	0	3	-2.00771	4.64493	-2.24379	-5.28618	2.46444	5.30853	NA	NA	0.044674	3.402e-06	0.024846	1.249e-07	0.0137226	1.10514e-07	NA	NA	0.468204	0.000173694	0.474	2.19308e-05	0.365687	1.53661e-05	NA	NA
RBM6	5.0618e-05	0.00181822	4.05276	Colon_Sigmoid	1.37171e-05	0.00137531	4.34834	Nerve_Tibial	1.74019e-05	0.00151433	-4.29586	NA	NA	NA	1	1	1	0	3	-2.00771	4.64493	-2.24379	-5.28618	2.46444	5.30853	NA	NA	0.044674	3.402e-06	0.024846	1.249e-07	0.0137226	1.10514e-07	NA	NA	0.468204	0.000173694	0.474	2.19308e-05	0.385143	1.53213e-05	NA	NA
RBM6	5.0618e-05	0.00181822	4.05276	Colon_Sigmoid	1.37171e-05	0.00137531	4.34834	Ovary	1.23092e-05	0.00110465	4.37204	NA	NA	NA	1	1	1	0	3	-2.00771	4.64493	-2.24379	-5.28618	-2.21986	-5.30206	NA	NA	0.044674	3.402e-06	0.024846	1.249e-07	0.0264286	1.14504e-07	NA	NA	0.468204	0.000173694	0.474	2.19308e-05	0.468928	1.56965e-05	NA	NA
RBM6	5.0618e-05	0.00181822	4.05276	Colon_Sigmoid	1.37171e-05	0.00137531	4.34834	Pancreas	1.23092e-05	0.00121176	4.37204	NA	NA	NA	1	1	1	0	3	-2.00771	4.64493	-2.24379	-5.28618	-2.21986	-5.30206	NA	NA	0.044674	3.402e-06	0.024846	1.249e-07	0.0264286	1.14504e-07	NA	NA	0.468204	0.000173694	0.474	2.19308e-05	0.446552	1.72988e-05	NA	NA
RBM6	5.0618e-05	0.00181822	4.05276	Colon_Sigmoid	1.37171e-05	0.00137531	4.34834	Pituitary	1.74019e-05	0.00156123	-4.29586	NA	NA	NA	1	1	1	0	3	-2.00771	4.64493	-2.24379	-5.28618	2.46444	5.30853	NA	NA	0.044674	3.402e-06	0.024846	1.249e-07	0.0137226	1.10514e-07	NA	NA	0.468204	0.000173694	0.474	2.19308e-05	0.396083	1.58096e-05	NA	NA
RBM6	5.0618e-05	0.00181822	4.05276	Colon_Sigmoid	1.37171e-05	0.00137531	4.34834	Prostate	1.74019e-05	0.00146981	-4.29586	NA	NA	NA	1	1	1	0	3	-2.00771	4.64493	-2.24379	-5.28618	2.46444	5.30853	NA	NA	0.044674	3.402e-06	0.024846	1.249e-07	0.0137226	1.10514e-07	NA	NA	0.468204	0.000173694	0.474	2.19308e-05	0.378466	1.51914e-05	NA	NA
RBM6	5.0618e-05	0.00181822	4.05276	Colon_Sigmoid	1.37171e-05	0.00137531	4.34834	Skin_Not_Sun_Exposed_Suprapubic	1.74019e-05	0.0015643	-4.29586	NA	NA	NA	1	1	1	0	3	-2.00771	4.64493	-2.24379	-5.28618	2.46444	5.30853	NA	NA	0.044674	3.402e-06	0.024846	1.249e-07	0.0137226	1.10514e-07	NA	NA	0.468204	0.000173694	0.474	2.19308e-05	0.370363	1.53955e-05	NA	NA
RBM6	5.0618e-05	0.00181822	4.05276	Colon_Sigmoid	1.37171e-05	0.00137531	4.34834	Skin_Sun_Exposed_Lower_leg	1.22662e-05	0.00112762	-4.3728	NA	NA	NA	1	1	1	0	3	-2.00771	4.64493	-2.24379	-5.28618	1.85083	5.29292	NA	NA	0.044674	3.402e-06	0.024846	1.249e-07	0.0641938	1.20379e-07	NA	NA	0.468204	0.000173694	0.474	2.19308e-05	0.620888	1.61174e-05	NA	NA
RBM6	5.0618e-05	0.00181822	4.05276	Colon_Sigmoid	1.37171e-05	0.00137531	4.34834	Small_Intestine_Terminal_Ileum	1.74019e-05	0.00145267	-4.29586	NA	NA	NA	1	1	1	0	3	-2.00771	4.64493	-2.24379	-5.28618	2.46444	5.30853	NA	NA	0.044674	3.402e-06	0.024846	1.249e-07	0.0137226	1.10514e-07	NA	NA	0.468204	0.000173694	0.474	2.19308e-05	0.381303	1.6025e-05	NA	NA
RBM6	5.0618e-05	0.00181822	4.05276	Colon_Sigmoid	1.37171e-05	0.00137531	4.34834	Spleen	6.23241e-05	0.00396052	4.00383	NA	NA	NA	1	1	1	0	3	-2.00771	4.64493	-2.24379	-5.28618	-2.14814	-4.91165	NA	NA	0.044674	3.402e-06	0.024846	1.249e-07	0.0317027	9.0315e-07	NA	NA	0.468204	0.000173694	0.474	2.19308e-05	0.490945	8.84974e-05	NA	NA
RBM6	5.0618e-05	0.00181822	4.05276	Colon_Sigmoid	1.37171e-05	0.00137531	4.34834	Stomach	1.23092e-05	0.00116388	4.37204	NA	NA	NA	1	1	1	0	3	-2.00771	4.64493	-2.24379	-5.28618	-2.21986	-5.30206	NA	NA	0.044674	3.402e-06	0.024846	1.249e-07	0.0264286	1.14504e-07	NA	NA	0.468204	0.000173694	0.474	2.19308e-05	0.465853	1.6592e-05	NA	NA
RBM6	5.0618e-05	0.00181822	4.05276	Colon_Sigmoid	1.37171e-05	0.00137531	4.34834	Testis	1.23092e-05	0.00127755	4.37204	NA	NA	NA	1	1	1	0	3	-2.00771	4.64493	-2.24379	-5.28618	-2.21986	-5.30206	NA	NA	0.044674	3.402e-06	0.024846	1.249e-07	0.0264286	1.14504e-07	NA	NA	0.468204	0.000173694	0.474	2.19308e-05	0.508245	1.81079e-05	NA	NA
RBM6	5.0618e-05	0.00181822	4.05276	Colon_Sigmoid	1.37171e-05	0.00137531	4.34834	Uterus	1.74019e-05	0.00148537	-4.29586	NA	NA	NA	1	1	1	0	3	-2.00771	4.64493	-2.24379	-5.28618	2.46444	5.30853	NA	NA	0.044674	3.402e-06	0.024846	1.249e-07	0.0137226	1.10514e-07	NA	NA	0.468204	0.000173694	0.474	2.19308e-05	0.385454	1.50779e-05	NA	NA
RBM6	5.0618e-05	0.00181822	4.05276	Colon_Sigmoid	1.37171e-05	0.00137531	4.34834	Vagina	1.74019e-05	0.00153635	-4.29586	NA	NA	NA	1	1	1	0	3	-2.00771	4.64493	-2.24379	-5.28618	2.46444	5.30853	NA	NA	0.044674	3.402e-06	0.024846	1.249e-07	0.0137226	1.10514e-07	NA	NA	0.468204	0.000173694	0.474	2.19308e-05	0.399252	1.5914e-05	NA	NA
RBM6	5.0618e-05	0.00181822	4.05276	Colon_Sigmoid	1.37171e-05	0.00137531	4.34834	smultixcan	1.23092e-05	0.0010315	4.37204	NA	NA	NA	1	1	1	0	3	-2.00771	4.64493	-2.24379	-5.28618	-2.21986	-5.30206	NA	NA	0.044674	3.402e-06	0.024846	1.249e-07	0.0264286	1.14504e-07	NA	NA	0.468204	0.000173694	0.474	2.19308e-05	0.459266	1.53102e-05	NA	NA
RBM6	5.0618e-05	0.00181822	4.05276	Colon_Transverse	1.37171e-05	0.00122786	4.34834	Artery_Coronary	1.74019e-05	0.00153064	-4.29586	NA	NA	NA	1	1	1	0	3	-2.00771	4.64493	-2.24379	-5.28618	2.46444	5.30853	NA	NA	0.044674	3.402e-06	0.024846	1.249e-07	0.0137226	1.10514e-07	NA	NA	0.468204	0.000173694	0.467171	2.15375e-05	0.381096	1.57341e-05	NA	NA
RBM6	5.0618e-05	0.00181822	4.05276	Colon_Transverse	1.37171e-05	0.00122786	4.34834	Brain_Anterior_cingulate_cortex_BA24	1.23092e-05	0.00116761	4.37204	NA	NA	NA	1	1	1	0	3	-2.00771	4.64493	-2.24379	-5.28618	-2.21986	-5.30206	NA	NA	0.044674	3.402e-06	0.024846	1.249e-07	0.0264286	1.14504e-07	NA	NA	0.468204	0.000173694	0.467171	2.15375e-05	0.49395	1.69302e-05	NA	NA
RBM6	5.0618e-05	0.00181822	4.05276	Colon_Transverse	1.37171e-05	0.00122786	4.34834	Brain_Caudate_basal_ganglia	1.74019e-05	0.00161643	-4.29586	NA	NA	NA	1	1	1	0	3	-2.00771	4.64493	-2.24379	-5.28618	2.46444	5.30853	NA	NA	0.044674	3.402e-06	0.024846	1.249e-07	0.0137226	1.10514e-07	NA	NA	0.468204	0.000173694	0.467171	2.15375e-05	0.404436	1.59584e-05	NA	NA
RBM6	5.0618e-05	0.00181822	4.05276	Colon_Transverse	1.37171e-05	0.00122786	4.34834	Brain_Cerebellar_Hemisphere	1.74019e-05	0.00140445	4.29586	NA	NA	NA	1	1	1	0	3	-2.00771	4.64493	-2.24379	-5.28618	-2.46444	-5.30853	NA	NA	0.044674	3.402e-06	0.024846	1.249e-07	0.0137226	1.10514e-07	NA	NA	0.468204	0.000173694	0.467171	2.15375e-05	0.380396	1.43718e-05	NA	NA
RBM6	5.0618e-05	0.00181822	4.05276	Colon_Transverse	1.37171e-05	0.00122786	4.34834	Brain_Cerebellum	1.74019e-05	0.00145823	-4.29586	NA	NA	NA	1	1	1	0	3	-2.00771	4.64493	-2.24379	-5.28618	2.46444	5.30853	NA	NA	0.044674	3.402e-06	0.024846	1.249e-07	0.0137226	1.10514e-07	NA	NA	0.468204	0.000173694	0.467171	2.15375e-05	0.391174	1.46315e-05	NA	NA
RBM6	5.0618e-05	0.00181822	4.05276	Colon_Transverse	1.37171e-05	0.00122786	4.34834	Brain_Frontal_Cortex_BA9	1.23092e-05	0.00121714	4.37204	NA	NA	NA	1	1	1	0	3	-2.00771	4.64493	-2.24379	-5.28618	-2.21986	-5.30206	NA	NA	0.044674	3.402e-06	0.024846	1.249e-07	0.0264286	1.14504e-07	NA	NA	0.468204	0.000173694	0.467171	2.15375e-05	0.479306	1.60563e-05	NA	NA
RBM6	5.0618e-05	0.00181822	4.05276	Colon_Transverse	1.37171e-05	0.00122786	4.34834	Brain_Putamen_basal_ganglia	1.74019e-05	0.00168081	-4.29586	NA	NA	NA	1	1	1	0	3	-2.00771	4.64493	-2.24379	-5.28618	2.46444	5.30853	NA	NA	0.044674	3.402e-06	0.024846	1.249e-07	0.0137226	1.10514e-07	NA	NA	0.468204	0.000173694	0.467171	2.15375e-05	0.40302	1.75559e-05	NA	NA
RBM6	5.0618e-05	0.00181822	4.05276	Colon_Transverse	1.37171e-05	0.00122786	4.34834	Breast_Mammary_Tissue	1.22662e-05	0.001095	-4.3728	NA	NA	NA	1	1	1	0	3	-2.00771	4.64493	-2.24379	-5.28618	1.85083	5.29292	NA	NA	0.044674	3.402e-06	0.024846	1.249e-07	0.0641938	1.20379e-07	NA	NA	0.468204	0.000173694	0.467171	2.15375e-05	0.614012	1.60118e-05	NA	NA
RBM6	5.0618e-05	0.00181822	4.05276	Colon_Transverse	1.37171e-05	0.00122786	4.34834	Colon_Transverse	1.74019e-05	0.00154287	-4.29586	NA	NA	NA	1	1	1	0	3	-2.00771	4.64493	-2.24379	-5.28618	2.46444	5.30853	NA	NA	0.044674	3.402e-06	0.024846	1.249e-07	0.0137226	1.10514e-07	NA	NA	0.468204	0.000173694	0.467171	2.15375e-05	0.379894	1.58088e-05	NA	NA
RBM6	5.0618e-05	0.00181822	4.05276	Colon_Transverse	1.37171e-05	0.00122786	4.34834	Esophagus_Gastroesophageal_Junction	1.74019e-05	0.00148504	-4.29586	NA	NA	NA	1	1	1	0	3	-2.00771	4.64493	-2.24379	-5.28618	2.46444	5.30853	NA	NA	0.044674	3.402e-06	0.024846	1.249e-07	0.0137226	1.10514e-07	NA	NA	0.468204	0.000173694	0.467171	2.15375e-05	0.379938	1.41182e-05	NA	NA
RBM6	5.0618e-05	0.00181822	4.05276	Colon_Transverse	1.37171e-05	0.00122786	4.34834	Esophagus_Mucosa	1.23092e-05	0.00115354	-4.37204	NA	NA	NA	1	1	1	0	3	-2.00771	4.64493	-2.24379	-5.28618	2.21986	5.30206	NA	NA	0.044674	3.402e-06	0.024846	1.249e-07	0.0264286	1.14504e-07	NA	NA	0.468204	0.000173694	0.467171	2.15375e-05	0.461187	1.49638e-05	NA	NA
RBM6	5.0618e-05	0.00181822	4.05276	Colon_Transverse	1.37171e-05	0.00122786	4.34834	Esophagus_Muscularis	1.74019e-05	0.00148521	-4.29586	NA	NA	NA	1	1	1	0	3	-2.00771	4.64493	-2.24379	-5.28618	2.46444	5.30853	NA	NA	0.044674	3.402e-06	0.024846	1.249e-07	0.0137226	1.10514e-07	NA	NA	0.468204	0.000173694	0.467171	2.15375e-05	0.39434	1.41135e-05	NA	NA
RBM6	5.0618e-05	0.00181822	4.05276	Colon_Transverse	1.37171e-05	0.00122786	4.34834	Kidney_Cortex	1.74019e-05	0.00173839	4.29586	NA	NA	NA	1	1	1	0	3	-2.00771	4.64493	-2.24379	-5.28618	-2.46444	-5.30853	NA	NA	0.044674	3.402e-06	0.024846	1.249e-07	0.0137226	1.10514e-07	NA	NA	0.468204	0.000173694	0.467171	2.15375e-05	0.369977	1.98753e-05	NA	NA
RBM6	5.0618e-05	0.00181822	4.05276	Colon_Transverse	1.37171e-05	0.00122786	4.34834	Liver	1.74019e-05	0.00169187	-4.29586	NA	NA	NA	1	1	1	0	3	-2.00771	4.64493	-2.24379	-5.28618	2.46444	5.30853	NA	NA	0.044674	3.402e-06	0.024846	1.249e-07	0.0137226	1.10514e-07	NA	NA	0.468204	0.000173694	0.467171	2.15375e-05	0.361019	1.70694e-05	NA	NA
RBM6	5.0618e-05	0.00181822	4.05276	Colon_Transverse	1.37171e-05	0.00122786	4.34834	Minor_Salivary_Gland	1.74019e-05	0.00144293	-4.29586	NA	NA	NA	1	1	1	0	3	-2.00771	4.64493	-2.24379	-5.28618	2.46444	5.30853	NA	NA	0.044674	3.402e-06	0.024846	1.249e-07	0.0137226	1.10514e-07	NA	NA	0.468204	0.000173694	0.467171	2.15375e-05	0.365687	1.53661e-05	NA	NA
RBM6	5.0618e-05	0.00181822	4.05276	Colon_Transverse	1.37171e-05	0.00122786	4.34834	Nerve_Tibial	1.74019e-05	0.00151433	-4.29586	NA	NA	NA	1	1	1	0	3	-2.00771	4.64493	-2.24379	-5.28618	2.46444	5.30853	NA	NA	0.044674	3.402e-06	0.024846	1.249e-07	0.0137226	1.10514e-07	NA	NA	0.468204	0.000173694	0.467171	2.15375e-05	0.385143	1.53213e-05	NA	NA
RBM6	5.0618e-05	0.00181822	4.05276	Colon_Transverse	1.37171e-05	0.00122786	4.34834	Ovary	1.23092e-05	0.00110465	4.37204	NA	NA	NA	1	1	1	0	3	-2.00771	4.64493	-2.24379	-5.28618	-2.21986	-5.30206	NA	NA	0.044674	3.402e-06	0.024846	1.249e-07	0.0264286	1.14504e-07	NA	NA	0.468204	0.000173694	0.467171	2.15375e-05	0.468928	1.56965e-05	NA	NA
RBM6	5.0618e-05	0.00181822	4.05276	Colon_Transverse	1.37171e-05	0.00122786	4.34834	Pancreas	1.23092e-05	0.00121176	4.37204	NA	NA	NA	1	1	1	0	3	-2.00771	4.64493	-2.24379	-5.28618	-2.21986	-5.30206	NA	NA	0.044674	3.402e-06	0.024846	1.249e-07	0.0264286	1.14504e-07	NA	NA	0.468204	0.000173694	0.467171	2.15375e-05	0.446552	1.72988e-05	NA	NA
RBM6	5.0618e-05	0.00181822	4.05276	Colon_Transverse	1.37171e-05	0.00122786	4.34834	Pituitary	1.74019e-05	0.00156123	-4.29586	NA	NA	NA	1	1	1	0	3	-2.00771	4.64493	-2.24379	-5.28618	2.46444	5.30853	NA	NA	0.044674	3.402e-06	0.024846	1.249e-07	0.0137226	1.10514e-07	NA	NA	0.468204	0.000173694	0.467171	2.15375e-05	0.396083	1.58096e-05	NA	NA
RBM6	5.0618e-05	0.00181822	4.05276	Colon_Transverse	1.37171e-05	0.00122786	4.34834	Prostate	1.74019e-05	0.00146981	-4.29586	NA	NA	NA	1	1	1	0	3	-2.00771	4.64493	-2.24379	-5.28618	2.46444	5.30853	NA	NA	0.044674	3.402e-06	0.024846	1.249e-07	0.0137226	1.10514e-07	NA	NA	0.468204	0.000173694	0.467171	2.15375e-05	0.378466	1.51914e-05	NA	NA
RBM6	5.0618e-05	0.00181822	4.05276	Colon_Transverse	1.37171e-05	0.00122786	4.34834	Skin_Not_Sun_Exposed_Suprapubic	1.74019e-05	0.0015643	-4.29586	NA	NA	NA	1	1	1	0	3	-2.00771	4.64493	-2.24379	-5.28618	2.46444	5.30853	NA	NA	0.044674	3.402e-06	0.024846	1.249e-07	0.0137226	1.10514e-07	NA	NA	0.468204	0.000173694	0.467171	2.15375e-05	0.370363	1.53955e-05	NA	NA
RBM6	5.0618e-05	0.00181822	4.05276	Colon_Transverse	1.37171e-05	0.00122786	4.34834	Skin_Sun_Exposed_Lower_leg	1.22662e-05	0.00112762	-4.3728	NA	NA	NA	1	1	1	0	3	-2.00771	4.64493	-2.24379	-5.28618	1.85083	5.29292	NA	NA	0.044674	3.402e-06	0.024846	1.249e-07	0.0641938	1.20379e-07	NA	NA	0.468204	0.000173694	0.467171	2.15375e-05	0.620888	1.61174e-05	NA	NA
RBM6	5.0618e-05	0.00181822	4.05276	Colon_Transverse	1.37171e-05	0.00122786	4.34834	Small_Intestine_Terminal_Ileum	1.74019e-05	0.00145267	-4.29586	NA	NA	NA	1	1	1	0	3	-2.00771	4.64493	-2.24379	-5.28618	2.46444	5.30853	NA	NA	0.044674	3.402e-06	0.024846	1.249e-07	0.0137226	1.10514e-07	NA	NA	0.468204	0.000173694	0.467171	2.15375e-05	0.381303	1.6025e-05	NA	NA
RBM6	5.0618e-05	0.00181822	4.05276	Colon_Transverse	1.37171e-05	0.00122786	4.34834	Spleen	6.23241e-05	0.00396052	4.00383	NA	NA	NA	1	1	1	0	3	-2.00771	4.64493	-2.24379	-5.28618	-2.14814	-4.91165	NA	NA	0.044674	3.402e-06	0.024846	1.249e-07	0.0317027	9.0315e-07	NA	NA	0.468204	0.000173694	0.467171	2.15375e-05	0.490945	8.84974e-05	NA	NA
RBM6	5.0618e-05	0.00181822	4.05276	Colon_Transverse	1.37171e-05	0.00122786	4.34834	Stomach	1.23092e-05	0.00116388	4.37204	NA	NA	NA	1	1	1	0	3	-2.00771	4.64493	-2.24379	-5.28618	-2.21986	-5.30206	NA	NA	0.044674	3.402e-06	0.024846	1.249e-07	0.0264286	1.14504e-07	NA	NA	0.468204	0.000173694	0.467171	2.15375e-05	0.465853	1.6592e-05	NA	NA
RBM6	5.0618e-05	0.00181822	4.05276	Colon_Transverse	1.37171e-05	0.00122786	4.34834	Testis	1.23092e-05	0.00127755	4.37204	NA	NA	NA	1	1	1	0	3	-2.00771	4.64493	-2.24379	-5.28618	-2.21986	-5.30206	NA	NA	0.044674	3.402e-06	0.024846	1.249e-07	0.0264286	1.14504e-07	NA	NA	0.468204	0.000173694	0.467171	2.15375e-05	0.508245	1.81079e-05	NA	NA
RBM6	5.0618e-05	0.00181822	4.05276	Colon_Transverse	1.37171e-05	0.00122786	4.34834	Uterus	1.74019e-05	0.00148537	-4.29586	NA	NA	NA	1	1	1	0	3	-2.00771	4.64493	-2.24379	-5.28618	2.46444	5.30853	NA	NA	0.044674	3.402e-06	0.024846	1.249e-07	0.0137226	1.10514e-07	NA	NA	0.468204	0.000173694	0.467171	2.15375e-05	0.385454	1.50779e-05	NA	NA
RBM6	5.0618e-05	0.00181822	4.05276	Colon_Transverse	1.37171e-05	0.00122786	4.34834	Vagina	1.74019e-05	0.00153635	-4.29586	NA	NA	NA	1	1	1	0	3	-2.00771	4.64493	-2.24379	-5.28618	2.46444	5.30853	NA	NA	0.044674	3.402e-06	0.024846	1.249e-07	0.0137226	1.10514e-07	NA	NA	0.468204	0.000173694	0.467171	2.15375e-05	0.399252	1.5914e-05	NA	NA
RBM6	5.0618e-05	0.00181822	4.05276	Colon_Transverse	1.37171e-05	0.00122786	4.34834	smultixcan	1.23092e-05	0.0010315	4.37204	NA	NA	NA	1	1	1	0	3	-2.00771	4.64493	-2.24379	-5.28618	-2.21986	-5.30206	NA	NA	0.044674	3.402e-06	0.024846	1.249e-07	0.0264286	1.14504e-07	NA	NA	0.468204	0.000173694	0.467171	2.15375e-05	0.459266	1.53102e-05	NA	NA
RBM6	5.0618e-05	0.00181822	4.05276	Esophagus_Gastroesophageal_Junction	1.37171e-05	0.00125588	4.34834	Artery_Coronary	1.74019e-05	0.00153064	-4.29586	NA	NA	NA	1	1	1	0	3	-2.00771	4.64493	-2.24379	-5.28618	2.46444	5.30853	NA	NA	0.044674	3.402e-06	0.024846	1.249e-07	0.0137226	1.10514e-07	NA	NA	0.468204	0.000173694	0.49062	1.92236e-05	0.381096	1.57341e-05	NA	NA
RBM6	5.0618e-05	0.00181822	4.05276	Esophagus_Gastroesophageal_Junction	1.37171e-05	0.00125588	4.34834	Brain_Anterior_cingulate_cortex_BA24	1.23092e-05	0.00116761	4.37204	NA	NA	NA	1	1	1	0	3	-2.00771	4.64493	-2.24379	-5.28618	-2.21986	-5.30206	NA	NA	0.044674	3.402e-06	0.024846	1.249e-07	0.0264286	1.14504e-07	NA	NA	0.468204	0.000173694	0.49062	1.92236e-05	0.49395	1.69302e-05	NA	NA
RBM6	5.0618e-05	0.00181822	4.05276	Esophagus_Gastroesophageal_Junction	1.37171e-05	0.00125588	4.34834	Brain_Caudate_basal_ganglia	1.74019e-05	0.00161643	-4.29586	NA	NA	NA	1	1	1	0	3	-2.00771	4.64493	-2.24379	-5.28618	2.46444	5.30853	NA	NA	0.044674	3.402e-06	0.024846	1.249e-07	0.0137226	1.10514e-07	NA	NA	0.468204	0.000173694	0.49062	1.92236e-05	0.404436	1.59584e-05	NA	NA
RBM6	5.0618e-05	0.00181822	4.05276	Esophagus_Gastroesophageal_Junction	1.37171e-05	0.00125588	4.34834	Brain_Cerebellar_Hemisphere	1.74019e-05	0.00140445	4.29586	NA	NA	NA	1	1	1	0	3	-2.00771	4.64493	-2.24379	-5.28618	-2.46444	-5.30853	NA	NA	0.044674	3.402e-06	0.024846	1.249e-07	0.0137226	1.10514e-07	NA	NA	0.468204	0.000173694	0.49062	1.92236e-05	0.380396	1.43718e-05	NA	NA
RBM6	5.0618e-05	0.00181822	4.05276	Esophagus_Gastroesophageal_Junction	1.37171e-05	0.00125588	4.34834	Brain_Cerebellum	1.74019e-05	0.00145823	-4.29586	NA	NA	NA	1	1	1	0	3	-2.00771	4.64493	-2.24379	-5.28618	2.46444	5.30853	NA	NA	0.044674	3.402e-06	0.024846	1.249e-07	0.0137226	1.10514e-07	NA	NA	0.468204	0.000173694	0.49062	1.92236e-05	0.391174	1.46315e-05	NA	NA
RBM6	5.0618e-05	0.00181822	4.05276	Esophagus_Gastroesophageal_Junction	1.37171e-05	0.00125588	4.34834	Brain_Frontal_Cortex_BA9	1.23092e-05	0.00121714	4.37204	NA	NA	NA	1	1	1	0	3	-2.00771	4.64493	-2.24379	-5.28618	-2.21986	-5.30206	NA	NA	0.044674	3.402e-06	0.024846	1.249e-07	0.0264286	1.14504e-07	NA	NA	0.468204	0.000173694	0.49062	1.92236e-05	0.479306	1.60563e-05	NA	NA
RBM6	5.0618e-05	0.00181822	4.05276	Esophagus_Gastroesophageal_Junction	1.37171e-05	0.00125588	4.34834	Brain_Putamen_basal_ganglia	1.74019e-05	0.00168081	-4.29586	NA	NA	NA	1	1	1	0	3	-2.00771	4.64493	-2.24379	-5.28618	2.46444	5.30853	NA	NA	0.044674	3.402e-06	0.024846	1.249e-07	0.0137226	1.10514e-07	NA	NA	0.468204	0.000173694	0.49062	1.92236e-05	0.40302	1.75559e-05	NA	NA
RBM6	5.0618e-05	0.00181822	4.05276	Esophagus_Gastroesophageal_Junction	1.37171e-05	0.00125588	4.34834	Breast_Mammary_Tissue	1.22662e-05	0.001095	-4.3728	NA	NA	NA	1	1	1	0	3	-2.00771	4.64493	-2.24379	-5.28618	1.85083	5.29292	NA	NA	0.044674	3.402e-06	0.024846	1.249e-07	0.0641938	1.20379e-07	NA	NA	0.468204	0.000173694	0.49062	1.92236e-05	0.614012	1.60118e-05	NA	NA
RBM6	5.0618e-05	0.00181822	4.05276	Esophagus_Gastroesophageal_Junction	1.37171e-05	0.00125588	4.34834	Colon_Transverse	1.74019e-05	0.00154287	-4.29586	NA	NA	NA	1	1	1	0	3	-2.00771	4.64493	-2.24379	-5.28618	2.46444	5.30853	NA	NA	0.044674	3.402e-06	0.024846	1.249e-07	0.0137226	1.10514e-07	NA	NA	0.468204	0.000173694	0.49062	1.92236e-05	0.379894	1.58088e-05	NA	NA
RBM6	5.0618e-05	0.00181822	4.05276	Esophagus_Gastroesophageal_Junction	1.37171e-05	0.00125588	4.34834	Esophagus_Gastroesophageal_Junction	1.74019e-05	0.00148504	-4.29586	NA	NA	NA	1	1	1	0	3	-2.00771	4.64493	-2.24379	-5.28618	2.46444	5.30853	NA	NA	0.044674	3.402e-06	0.024846	1.249e-07	0.0137226	1.10514e-07	NA	NA	0.468204	0.000173694	0.49062	1.92236e-05	0.379938	1.41182e-05	NA	NA
RBM6	5.0618e-05	0.00181822	4.05276	Esophagus_Gastroesophageal_Junction	1.37171e-05	0.00125588	4.34834	Esophagus_Mucosa	1.23092e-05	0.00115354	-4.37204	NA	NA	NA	1	1	1	0	3	-2.00771	4.64493	-2.24379	-5.28618	2.21986	5.30206	NA	NA	0.044674	3.402e-06	0.024846	1.249e-07	0.0264286	1.14504e-07	NA	NA	0.468204	0.000173694	0.49062	1.92236e-05	0.461187	1.49638e-05	NA	NA
RBM6	5.0618e-05	0.00181822	4.05276	Esophagus_Gastroesophageal_Junction	1.37171e-05	0.00125588	4.34834	Esophagus_Muscularis	1.74019e-05	0.00148521	-4.29586	NA	NA	NA	1	1	1	0	3	-2.00771	4.64493	-2.24379	-5.28618	2.46444	5.30853	NA	NA	0.044674	3.402e-06	0.024846	1.249e-07	0.0137226	1.10514e-07	NA	NA	0.468204	0.000173694	0.49062	1.92236e-05	0.39434	1.41135e-05	NA	NA
RBM6	5.0618e-05	0.00181822	4.05276	Esophagus_Gastroesophageal_Junction	1.37171e-05	0.00125588	4.34834	Kidney_Cortex	1.74019e-05	0.00173839	4.29586	NA	NA	NA	1	1	1	0	3	-2.00771	4.64493	-2.24379	-5.28618	-2.46444	-5.30853	NA	NA	0.044674	3.402e-06	0.024846	1.249e-07	0.0137226	1.10514e-07	NA	NA	0.468204	0.000173694	0.49062	1.92236e-05	0.369977	1.98753e-05	NA	NA
RBM6	5.0618e-05	0.00181822	4.05276	Esophagus_Gastroesophageal_Junction	1.37171e-05	0.00125588	4.34834	Liver	1.74019e-05	0.00169187	-4.29586	NA	NA	NA	1	1	1	0	3	-2.00771	4.64493	-2.24379	-5.28618	2.46444	5.30853	NA	NA	0.044674	3.402e-06	0.024846	1.249e-07	0.0137226	1.10514e-07	NA	NA	0.468204	0.000173694	0.49062	1.92236e-05	0.361019	1.70694e-05	NA	NA
RBM6	5.0618e-05	0.00181822	4.05276	Esophagus_Gastroesophageal_Junction	1.37171e-05	0.00125588	4.34834	Minor_Salivary_Gland	1.74019e-05	0.00144293	-4.29586	NA	NA	NA	1	1	1	0	3	-2.00771	4.64493	-2.24379	-5.28618	2.46444	5.30853	NA	NA	0.044674	3.402e-06	0.024846	1.249e-07	0.0137226	1.10514e-07	NA	NA	0.468204	0.000173694	0.49062	1.92236e-05	0.365687	1.53661e-05	NA	NA
RBM6	5.0618e-05	0.00181822	4.05276	Esophagus_Gastroesophageal_Junction	1.37171e-05	0.00125588	4.34834	Nerve_Tibial	1.74019e-05	0.00151433	-4.29586	NA	NA	NA	1	1	1	0	3	-2.00771	4.64493	-2.24379	-5.28618	2.46444	5.30853	NA	NA	0.044674	3.402e-06	0.024846	1.249e-07	0.0137226	1.10514e-07	NA	NA	0.468204	0.000173694	0.49062	1.92236e-05	0.385143	1.53213e-05	NA	NA
RBM6	5.0618e-05	0.00181822	4.05276	Esophagus_Gastroesophageal_Junction	1.37171e-05	0.00125588	4.34834	Ovary	1.23092e-05	0.00110465	4.37204	NA	NA	NA	1	1	1	0	3	-2.00771	4.64493	-2.24379	-5.28618	-2.21986	-5.30206	NA	NA	0.044674	3.402e-06	0.024846	1.249e-07	0.0264286	1.14504e-07	NA	NA	0.468204	0.000173694	0.49062	1.92236e-05	0.468928	1.56965e-05	NA	NA
RBM6	5.0618e-05	0.00181822	4.05276	Esophagus_Gastroesophageal_Junction	1.37171e-05	0.00125588	4.34834	Pancreas	1.23092e-05	0.00121176	4.37204	NA	NA	NA	1	1	1	0	3	-2.00771	4.64493	-2.24379	-5.28618	-2.21986	-5.30206	NA	NA	0.044674	3.402e-06	0.024846	1.249e-07	0.0264286	1.14504e-07	NA	NA	0.468204	0.000173694	0.49062	1.92236e-05	0.446552	1.72988e-05	NA	NA
RBM6	5.0618e-05	0.00181822	4.05276	Esophagus_Gastroesophageal_Junction	1.37171e-05	0.00125588	4.34834	Pituitary	1.74019e-05	0.00156123	-4.29586	NA	NA	NA	1	1	1	0	3	-2.00771	4.64493	-2.24379	-5.28618	2.46444	5.30853	NA	NA	0.044674	3.402e-06	0.024846	1.249e-07	0.0137226	1.10514e-07	NA	NA	0.468204	0.000173694	0.49062	1.92236e-05	0.396083	1.58096e-05	NA	NA
RBM6	5.0618e-05	0.00181822	4.05276	Esophagus_Gastroesophageal_Junction	1.37171e-05	0.00125588	4.34834	Prostate	1.74019e-05	0.00146981	-4.29586	NA	NA	NA	1	1	1	0	3	-2.00771	4.64493	-2.24379	-5.28618	2.46444	5.30853	NA	NA	0.044674	3.402e-06	0.024846	1.249e-07	0.0137226	1.10514e-07	NA	NA	0.468204	0.000173694	0.49062	1.92236e-05	0.378466	1.51914e-05	NA	NA
RBM6	5.0618e-05	0.00181822	4.05276	Esophagus_Gastroesophageal_Junction	1.37171e-05	0.00125588	4.34834	Skin_Not_Sun_Exposed_Suprapubic	1.74019e-05	0.0015643	-4.29586	NA	NA	NA	1	1	1	0	3	-2.00771	4.64493	-2.24379	-5.28618	2.46444	5.30853	NA	NA	0.044674	3.402e-06	0.024846	1.249e-07	0.0137226	1.10514e-07	NA	NA	0.468204	0.000173694	0.49062	1.92236e-05	0.370363	1.53955e-05	NA	NA
RBM6	5.0618e-05	0.00181822	4.05276	Esophagus_Gastroesophageal_Junction	1.37171e-05	0.00125588	4.34834	Skin_Sun_Exposed_Lower_leg	1.22662e-05	0.00112762	-4.3728	NA	NA	NA	1	1	1	0	3	-2.00771	4.64493	-2.24379	-5.28618	1.85083	5.29292	NA	NA	0.044674	3.402e-06	0.024846	1.249e-07	0.0641938	1.20379e-07	NA	NA	0.468204	0.000173694	0.49062	1.92236e-05	0.620888	1.61174e-05	NA	NA
RBM6	5.0618e-05	0.00181822	4.05276	Esophagus_Gastroesophageal_Junction	1.37171e-05	0.00125588	4.34834	Small_Intestine_Terminal_Ileum	1.74019e-05	0.00145267	-4.29586	NA	NA	NA	1	1	1	0	3	-2.00771	4.64493	-2.24379	-5.28618	2.46444	5.30853	NA	NA	0.044674	3.402e-06	0.024846	1.249e-07	0.0137226	1.10514e-07	NA	NA	0.468204	0.000173694	0.49062	1.92236e-05	0.381303	1.6025e-05	NA	NA
RBM6	5.0618e-05	0.00181822	4.05276	Esophagus_Gastroesophageal_Junction	1.37171e-05	0.00125588	4.34834	Spleen	6.23241e-05	0.00396052	4.00383	NA	NA	NA	1	1	1	0	3	-2.00771	4.64493	-2.24379	-5.28618	-2.14814	-4.91165	NA	NA	0.044674	3.402e-06	0.024846	1.249e-07	0.0317027	9.0315e-07	NA	NA	0.468204	0.000173694	0.49062	1.92236e-05	0.490945	8.84974e-05	NA	NA
RBM6	5.0618e-05	0.00181822	4.05276	Esophagus_Gastroesophageal_Junction	1.37171e-05	0.00125588	4.34834	Stomach	1.23092e-05	0.00116388	4.37204	NA	NA	NA	1	1	1	0	3	-2.00771	4.64493	-2.24379	-5.28618	-2.21986	-5.30206	NA	NA	0.044674	3.402e-06	0.024846	1.249e-07	0.0264286	1.14504e-07	NA	NA	0.468204	0.000173694	0.49062	1.92236e-05	0.465853	1.6592e-05	NA	NA
RBM6	5.0618e-05	0.00181822	4.05276	Esophagus_Gastroesophageal_Junction	1.37171e-05	0.00125588	4.34834	Testis	1.23092e-05	0.00127755	4.37204	NA	NA	NA	1	1	1	0	3	-2.00771	4.64493	-2.24379	-5.28618	-2.21986	-5.30206	NA	NA	0.044674	3.402e-06	0.024846	1.249e-07	0.0264286	1.14504e-07	NA	NA	0.468204	0.000173694	0.49062	1.92236e-05	0.508245	1.81079e-05	NA	NA
RBM6	5.0618e-05	0.00181822	4.05276	Esophagus_Gastroesophageal_Junction	1.37171e-05	0.00125588	4.34834	Uterus	1.74019e-05	0.00148537	-4.29586	NA	NA	NA	1	1	1	0	3	-2.00771	4.64493	-2.24379	-5.28618	2.46444	5.30853	NA	NA	0.044674	3.402e-06	0.024846	1.249e-07	0.0137226	1.10514e-07	NA	NA	0.468204	0.000173694	0.49062	1.92236e-05	0.385454	1.50779e-05	NA	NA
RBM6	5.0618e-05	0.00181822	4.05276	Esophagus_Gastroesophageal_Junction	1.37171e-05	0.00125588	4.34834	Vagina	1.74019e-05	0.00153635	-4.29586	NA	NA	NA	1	1	1	0	3	-2.00771	4.64493	-2.24379	-5.28618	2.46444	5.30853	NA	NA	0.044674	3.402e-06	0.024846	1.249e-07	0.0137226	1.10514e-07	NA	NA	0.468204	0.000173694	0.49062	1.92236e-05	0.399252	1.5914e-05	NA	NA
RBM6	5.0618e-05	0.00181822	4.05276	Esophagus_Gastroesophageal_Junction	1.37171e-05	0.00125588	4.34834	smultixcan	1.23092e-05	0.0010315	4.37204	NA	NA	NA	1	1	1	0	3	-2.00771	4.64493	-2.24379	-5.28618	-2.21986	-5.30206	NA	NA	0.044674	3.402e-06	0.024846	1.249e-07	0.0264286	1.14504e-07	NA	NA	0.468204	0.000173694	0.49062	1.92236e-05	0.459266	1.53102e-05	NA	NA
RBM6	5.0618e-05	0.00181822	4.05276	Esophagus_Mucosa	1.37171e-05	0.00124265	4.34834	Artery_Coronary	1.74019e-05	0.00153064	-4.29586	NA	NA	NA	1	1	1	0	3	-2.00771	4.64493	-2.24379	-5.28618	2.46444	5.30853	NA	NA	0.044674	3.402e-06	0.024846	1.249e-07	0.0137226	1.10514e-07	NA	NA	0.468204	0.000173694	0.473825	1.87511e-05	0.381096	1.57341e-05	NA	NA
RBM6	5.0618e-05	0.00181822	4.05276	Esophagus_Mucosa	1.37171e-05	0.00124265	4.34834	Brain_Anterior_cingulate_cortex_BA24	1.23092e-05	0.00116761	4.37204	NA	NA	NA	1	1	1	0	3	-2.00771	4.64493	-2.24379	-5.28618	-2.21986	-5.30206	NA	NA	0.044674	3.402e-06	0.024846	1.249e-07	0.0264286	1.14504e-07	NA	NA	0.468204	0.000173694	0.473825	1.87511e-05	0.49395	1.69302e-05	NA	NA
RBM6	5.0618e-05	0.00181822	4.05276	Esophagus_Mucosa	1.37171e-05	0.00124265	4.34834	Brain_Caudate_basal_ganglia	1.74019e-05	0.00161643	-4.29586	NA	NA	NA	1	1	1	0	3	-2.00771	4.64493	-2.24379	-5.28618	2.46444	5.30853	NA	NA	0.044674	3.402e-06	0.024846	1.249e-07	0.0137226	1.10514e-07	NA	NA	0.468204	0.000173694	0.473825	1.87511e-05	0.404436	1.59584e-05	NA	NA
RBM6	5.0618e-05	0.00181822	4.05276	Esophagus_Mucosa	1.37171e-05	0.00124265	4.34834	Brain_Cerebellar_Hemisphere	1.74019e-05	0.00140445	4.29586	NA	NA	NA	1	1	1	0	3	-2.00771	4.64493	-2.24379	-5.28618	-2.46444	-5.30853	NA	NA	0.044674	3.402e-06	0.024846	1.249e-07	0.0137226	1.10514e-07	NA	NA	0.468204	0.000173694	0.473825	1.87511e-05	0.380396	1.43718e-05	NA	NA
RBM6	5.0618e-05	0.00181822	4.05276	Esophagus_Mucosa	1.37171e-05	0.00124265	4.34834	Brain_Cerebellum	1.74019e-05	0.00145823	-4.29586	NA	NA	NA	1	1	1	0	3	-2.00771	4.64493	-2.24379	-5.28618	2.46444	5.30853	NA	NA	0.044674	3.402e-06	0.024846	1.249e-07	0.0137226	1.10514e-07	NA	NA	0.468204	0.000173694	0.473825	1.87511e-05	0.391174	1.46315e-05	NA	NA
RBM6	5.0618e-05	0.00181822	4.05276	Esophagus_Mucosa	1.37171e-05	0.00124265	4.34834	Brain_Frontal_Cortex_BA9	1.23092e-05	0.00121714	4.37204	NA	NA	NA	1	1	1	0	3	-2.00771	4.64493	-2.24379	-5.28618	-2.21986	-5.30206	NA	NA	0.044674	3.402e-06	0.024846	1.249e-07	0.0264286	1.14504e-07	NA	NA	0.468204	0.000173694	0.473825	1.87511e-05	0.479306	1.60563e-05	NA	NA
RBM6	5.0618e-05	0.00181822	4.05276	Esophagus_Mucosa	1.37171e-05	0.00124265	4.34834	Brain_Putamen_basal_ganglia	1.74019e-05	0.00168081	-4.29586	NA	NA	NA	1	1	1	0	3	-2.00771	4.64493	-2.24379	-5.28618	2.46444	5.30853	NA	NA	0.044674	3.402e-06	0.024846	1.249e-07	0.0137226	1.10514e-07	NA	NA	0.468204	0.000173694	0.473825	1.87511e-05	0.40302	1.75559e-05	NA	NA
RBM6	5.0618e-05	0.00181822	4.05276	Esophagus_Mucosa	1.37171e-05	0.00124265	4.34834	Breast_Mammary_Tissue	1.22662e-05	0.001095	-4.3728	NA	NA	NA	1	1	1	0	3	-2.00771	4.64493	-2.24379	-5.28618	1.85083	5.29292	NA	NA	0.044674	3.402e-06	0.024846	1.249e-07	0.0641938	1.20379e-07	NA	NA	0.468204	0.000173694	0.473825	1.87511e-05	0.614012	1.60118e-05	NA	NA
RBM6	5.0618e-05	0.00181822	4.05276	Esophagus_Mucosa	1.37171e-05	0.00124265	4.34834	Colon_Transverse	1.74019e-05	0.00154287	-4.29586	NA	NA	NA	1	1	1	0	3	-2.00771	4.64493	-2.24379	-5.28618	2.46444	5.30853	NA	NA	0.044674	3.402e-06	0.024846	1.249e-07	0.0137226	1.10514e-07	NA	NA	0.468204	0.000173694	0.473825	1.87511e-05	0.379894	1.58088e-05	NA	NA
RBM6	5.0618e-05	0.00181822	4.05276	Esophagus_Mucosa	1.37171e-05	0.00124265	4.34834	Esophagus_Gastroesophageal_Junction	1.74019e-05	0.00148504	-4.29586	NA	NA	NA	1	1	1	0	3	-2.00771	4.64493	-2.24379	-5.28618	2.46444	5.30853	NA	NA	0.044674	3.402e-06	0.024846	1.249e-07	0.0137226	1.10514e-07	NA	NA	0.468204	0.000173694	0.473825	1.87511e-05	0.379938	1.41182e-05	NA	NA
RBM6	5.0618e-05	0.00181822	4.05276	Esophagus_Mucosa	1.37171e-05	0.00124265	4.34834	Esophagus_Mucosa	1.23092e-05	0.00115354	-4.37204	NA	NA	NA	1	1	1	0	3	-2.00771	4.64493	-2.24379	-5.28618	2.21986	5.30206	NA	NA	0.044674	3.402e-06	0.024846	1.249e-07	0.0264286	1.14504e-07	NA	NA	0.468204	0.000173694	0.473825	1.87511e-05	0.461187	1.49638e-05	NA	NA
RBM6	5.0618e-05	0.00181822	4.05276	Esophagus_Mucosa	1.37171e-05	0.00124265	4.34834	Esophagus_Muscularis	1.74019e-05	0.00148521	-4.29586	NA	NA	NA	1	1	1	0	3	-2.00771	4.64493	-2.24379	-5.28618	2.46444	5.30853	NA	NA	0.044674	3.402e-06	0.024846	1.249e-07	0.0137226	1.10514e-07	NA	NA	0.468204	0.000173694	0.473825	1.87511e-05	0.39434	1.41135e-05	NA	NA
RBM6	5.0618e-05	0.00181822	4.05276	Esophagus_Mucosa	1.37171e-05	0.00124265	4.34834	Kidney_Cortex	1.74019e-05	0.00173839	4.29586	NA	NA	NA	1	1	1	0	3	-2.00771	4.64493	-2.24379	-5.28618	-2.46444	-5.30853	NA	NA	0.044674	3.402e-06	0.024846	1.249e-07	0.0137226	1.10514e-07	NA	NA	0.468204	0.000173694	0.473825	1.87511e-05	0.369977	1.98753e-05	NA	NA
RBM6	5.0618e-05	0.00181822	4.05276	Esophagus_Mucosa	1.37171e-05	0.00124265	4.34834	Liver	1.74019e-05	0.00169187	-4.29586	NA	NA	NA	1	1	1	0	3	-2.00771	4.64493	-2.24379	-5.28618	2.46444	5.30853	NA	NA	0.044674	3.402e-06	0.024846	1.249e-07	0.0137226	1.10514e-07	NA	NA	0.468204	0.000173694	0.473825	1.87511e-05	0.361019	1.70694e-05	NA	NA
RBM6	5.0618e-05	0.00181822	4.05276	Esophagus_Mucosa	1.37171e-05	0.00124265	4.34834	Minor_Salivary_Gland	1.74019e-05	0.00144293	-4.29586	NA	NA	NA	1	1	1	0	3	-2.00771	4.64493	-2.24379	-5.28618	2.46444	5.30853	NA	NA	0.044674	3.402e-06	0.024846	1.249e-07	0.0137226	1.10514e-07	NA	NA	0.468204	0.000173694	0.473825	1.87511e-05	0.365687	1.53661e-05	NA	NA
RBM6	5.0618e-05	0.00181822	4.05276	Esophagus_Mucosa	1.37171e-05	0.00124265	4.34834	Nerve_Tibial	1.74019e-05	0.00151433	-4.29586	NA	NA	NA	1	1	1	0	3	-2.00771	4.64493	-2.24379	-5.28618	2.46444	5.30853	NA	NA	0.044674	3.402e-06	0.024846	1.249e-07	0.0137226	1.10514e-07	NA	NA	0.468204	0.000173694	0.473825	1.87511e-05	0.385143	1.53213e-05	NA	NA
RBM6	5.0618e-05	0.00181822	4.05276	Esophagus_Mucosa	1.37171e-05	0.00124265	4.34834	Ovary	1.23092e-05	0.00110465	4.37204	NA	NA	NA	1	1	1	0	3	-2.00771	4.64493	-2.24379	-5.28618	-2.21986	-5.30206	NA	NA	0.044674	3.402e-06	0.024846	1.249e-07	0.0264286	1.14504e-07	NA	NA	0.468204	0.000173694	0.473825	1.87511e-05	0.468928	1.56965e-05	NA	NA
RBM6	5.0618e-05	0.00181822	4.05276	Esophagus_Mucosa	1.37171e-05	0.00124265	4.34834	Pancreas	1.23092e-05	0.00121176	4.37204	NA	NA	NA	1	1	1	0	3	-2.00771	4.64493	-2.24379	-5.28618	-2.21986	-5.30206	NA	NA	0.044674	3.402e-06	0.024846	1.249e-07	0.0264286	1.14504e-07	NA	NA	0.468204	0.000173694	0.473825	1.87511e-05	0.446552	1.72988e-05	NA	NA
RBM6	5.0618e-05	0.00181822	4.05276	Esophagus_Mucosa	1.37171e-05	0.00124265	4.34834	Pituitary	1.74019e-05	0.00156123	-4.29586	NA	NA	NA	1	1	1	0	3	-2.00771	4.64493	-2.24379	-5.28618	2.46444	5.30853	NA	NA	0.044674	3.402e-06	0.024846	1.249e-07	0.0137226	1.10514e-07	NA	NA	0.468204	0.000173694	0.473825	1.87511e-05	0.396083	1.58096e-05	NA	NA
RBM6	5.0618e-05	0.00181822	4.05276	Esophagus_Mucosa	1.37171e-05	0.00124265	4.34834	Prostate	1.74019e-05	0.00146981	-4.29586	NA	NA	NA	1	1	1	0	3	-2.00771	4.64493	-2.24379	-5.28618	2.46444	5.30853	NA	NA	0.044674	3.402e-06	0.024846	1.249e-07	0.0137226	1.10514e-07	NA	NA	0.468204	0.000173694	0.473825	1.87511e-05	0.378466	1.51914e-05	NA	NA
RBM6	5.0618e-05	0.00181822	4.05276	Esophagus_Mucosa	1.37171e-05	0.00124265	4.34834	Skin_Not_Sun_Exposed_Suprapubic	1.74019e-05	0.0015643	-4.29586	NA	NA	NA	1	1	1	0	3	-2.00771	4.64493	-2.24379	-5.28618	2.46444	5.30853	NA	NA	0.044674	3.402e-06	0.024846	1.249e-07	0.0137226	1.10514e-07	NA	NA	0.468204	0.000173694	0.473825	1.87511e-05	0.370363	1.53955e-05	NA	NA
RBM6	5.0618e-05	0.00181822	4.05276	Esophagus_Mucosa	1.37171e-05	0.00124265	4.34834	Skin_Sun_Exposed_Lower_leg	1.22662e-05	0.00112762	-4.3728	NA	NA	NA	1	1	1	0	3	-2.00771	4.64493	-2.24379	-5.28618	1.85083	5.29292	NA	NA	0.044674	3.402e-06	0.024846	1.249e-07	0.0641938	1.20379e-07	NA	NA	0.468204	0.000173694	0.473825	1.87511e-05	0.620888	1.61174e-05	NA	NA
RBM6	5.0618e-05	0.00181822	4.05276	Esophagus_Mucosa	1.37171e-05	0.00124265	4.34834	Small_Intestine_Terminal_Ileum	1.74019e-05	0.00145267	-4.29586	NA	NA	NA	1	1	1	0	3	-2.00771	4.64493	-2.24379	-5.28618	2.46444	5.30853	NA	NA	0.044674	3.402e-06	0.024846	1.249e-07	0.0137226	1.10514e-07	NA	NA	0.468204	0.000173694	0.473825	1.87511e-05	0.381303	1.6025e-05	NA	NA
RBM6	5.0618e-05	0.00181822	4.05276	Esophagus_Mucosa	1.37171e-05	0.00124265	4.34834	Spleen	6.23241e-05	0.00396052	4.00383	NA	NA	NA	1	1	1	0	3	-2.00771	4.64493	-2.24379	-5.28618	-2.14814	-4.91165	NA	NA	0.044674	3.402e-06	0.024846	1.249e-07	0.0317027	9.0315e-07	NA	NA	0.468204	0.000173694	0.473825	1.87511e-05	0.490945	8.84974e-05	NA	NA
RBM6	5.0618e-05	0.00181822	4.05276	Esophagus_Mucosa	1.37171e-05	0.00124265	4.34834	Stomach	1.23092e-05	0.00116388	4.37204	NA	NA	NA	1	1	1	0	3	-2.00771	4.64493	-2.24379	-5.28618	-2.21986	-5.30206	NA	NA	0.044674	3.402e-06	0.024846	1.249e-07	0.0264286	1.14504e-07	NA	NA	0.468204	0.000173694	0.473825	1.87511e-05	0.465853	1.6592e-05	NA	NA
RBM6	5.0618e-05	0.00181822	4.05276	Esophagus_Mucosa	1.37171e-05	0.00124265	4.34834	Testis	1.23092e-05	0.00127755	4.37204	NA	NA	NA	1	1	1	0	3	-2.00771	4.64493	-2.24379	-5.28618	-2.21986	-5.30206	NA	NA	0.044674	3.402e-06	0.024846	1.249e-07	0.0264286	1.14504e-07	NA	NA	0.468204	0.000173694	0.473825	1.87511e-05	0.508245	1.81079e-05	NA	NA
RBM6	5.0618e-05	0.00181822	4.05276	Esophagus_Mucosa	1.37171e-05	0.00124265	4.34834	Uterus	1.74019e-05	0.00148537	-4.29586	NA	NA	NA	1	1	1	0	3	-2.00771	4.64493	-2.24379	-5.28618	2.46444	5.30853	NA	NA	0.044674	3.402e-06	0.024846	1.249e-07	0.0137226	1.10514e-07	NA	NA	0.468204	0.000173694	0.473825	1.87511e-05	0.385454	1.50779e-05	NA	NA
RBM6	5.0618e-05	0.00181822	4.05276	Esophagus_Mucosa	1.37171e-05	0.00124265	4.34834	Vagina	1.74019e-05	0.00153635	-4.29586	NA	NA	NA	1	1	1	0	3	-2.00771	4.64493	-2.24379	-5.28618	2.46444	5.30853	NA	NA	0.044674	3.402e-06	0.024846	1.249e-07	0.0137226	1.10514e-07	NA	NA	0.468204	0.000173694	0.473825	1.87511e-05	0.399252	1.5914e-05	NA	NA
RBM6	5.0618e-05	0.00181822	4.05276	Esophagus_Mucosa	1.37171e-05	0.00124265	4.34834	smultixcan	1.23092e-05	0.0010315	4.37204	NA	NA	NA	1	1	1	0	3	-2.00771	4.64493	-2.24379	-5.28618	-2.21986	-5.30206	NA	NA	0.044674	3.402e-06	0.024846	1.249e-07	0.0264286	1.14504e-07	NA	NA	0.468204	0.000173694	0.473825	1.87511e-05	0.459266	1.53102e-05	NA	NA
RBM6	5.0618e-05	0.00181822	4.05276	Esophagus_Muscularis	1.37171e-05	0.0011162	4.34834	Artery_Coronary	1.74019e-05	0.00153064	-4.29586	NA	NA	NA	1	1	1	0	3	-2.00771	4.64493	-2.24379	-5.28618	2.46444	5.30853	NA	NA	0.044674	3.402e-06	0.024846	1.249e-07	0.0137226	1.10514e-07	NA	NA	0.468204	0.000173694	0.472078	1.83258e-05	0.381096	1.57341e-05	NA	NA
RBM6	5.0618e-05	0.00181822	4.05276	Esophagus_Muscularis	1.37171e-05	0.0011162	4.34834	Brain_Anterior_cingulate_cortex_BA24	1.23092e-05	0.00116761	4.37204	NA	NA	NA	1	1	1	0	3	-2.00771	4.64493	-2.24379	-5.28618	-2.21986	-5.30206	NA	NA	0.044674	3.402e-06	0.024846	1.249e-07	0.0264286	1.14504e-07	NA	NA	0.468204	0.000173694	0.472078	1.83258e-05	0.49395	1.69302e-05	NA	NA
RBM6	5.0618e-05	0.00181822	4.05276	Esophagus_Muscularis	1.37171e-05	0.0011162	4.34834	Brain_Caudate_basal_ganglia	1.74019e-05	0.00161643	-4.29586	NA	NA	NA	1	1	1	0	3	-2.00771	4.64493	-2.24379	-5.28618	2.46444	5.30853	NA	NA	0.044674	3.402e-06	0.024846	1.249e-07	0.0137226	1.10514e-07	NA	NA	0.468204	0.000173694	0.472078	1.83258e-05	0.404436	1.59584e-05	NA	NA
RBM6	5.0618e-05	0.00181822	4.05276	Esophagus_Muscularis	1.37171e-05	0.0011162	4.34834	Brain_Cerebellar_Hemisphere	1.74019e-05	0.00140445	4.29586	NA	NA	NA	1	1	1	0	3	-2.00771	4.64493	-2.24379	-5.28618	-2.46444	-5.30853	NA	NA	0.044674	3.402e-06	0.024846	1.249e-07	0.0137226	1.10514e-07	NA	NA	0.468204	0.000173694	0.472078	1.83258e-05	0.380396	1.43718e-05	NA	NA
RBM6	5.0618e-05	0.00181822	4.05276	Esophagus_Muscularis	1.37171e-05	0.0011162	4.34834	Brain_Cerebellum	1.74019e-05	0.00145823	-4.29586	NA	NA	NA	1	1	1	0	3	-2.00771	4.64493	-2.24379	-5.28618	2.46444	5.30853	NA	NA	0.044674	3.402e-06	0.024846	1.249e-07	0.0137226	1.10514e-07	NA	NA	0.468204	0.000173694	0.472078	1.83258e-05	0.391174	1.46315e-05	NA	NA
RBM6	5.0618e-05	0.00181822	4.05276	Esophagus_Muscularis	1.37171e-05	0.0011162	4.34834	Brain_Frontal_Cortex_BA9	1.23092e-05	0.00121714	4.37204	NA	NA	NA	1	1	1	0	3	-2.00771	4.64493	-2.24379	-5.28618	-2.21986	-5.30206	NA	NA	0.044674	3.402e-06	0.024846	1.249e-07	0.0264286	1.14504e-07	NA	NA	0.468204	0.000173694	0.472078	1.83258e-05	0.479306	1.60563e-05	NA	NA
RBM6	5.0618e-05	0.00181822	4.05276	Esophagus_Muscularis	1.37171e-05	0.0011162	4.34834	Brain_Putamen_basal_ganglia	1.74019e-05	0.00168081	-4.29586	NA	NA	NA	1	1	1	0	3	-2.00771	4.64493	-2.24379	-5.28618	2.46444	5.30853	NA	NA	0.044674	3.402e-06	0.024846	1.249e-07	0.0137226	1.10514e-07	NA	NA	0.468204	0.000173694	0.472078	1.83258e-05	0.40302	1.75559e-05	NA	NA
RBM6	5.0618e-05	0.00181822	4.05276	Esophagus_Muscularis	1.37171e-05	0.0011162	4.34834	Breast_Mammary_Tissue	1.22662e-05	0.001095	-4.3728	NA	NA	NA	1	1	1	0	3	-2.00771	4.64493	-2.24379	-5.28618	1.85083	5.29292	NA	NA	0.044674	3.402e-06	0.024846	1.249e-07	0.0641938	1.20379e-07	NA	NA	0.468204	0.000173694	0.472078	1.83258e-05	0.614012	1.60118e-05	NA	NA
RBM6	5.0618e-05	0.00181822	4.05276	Esophagus_Muscularis	1.37171e-05	0.0011162	4.34834	Colon_Transverse	1.74019e-05	0.00154287	-4.29586	NA	NA	NA	1	1	1	0	3	-2.00771	4.64493	-2.24379	-5.28618	2.46444	5.30853	NA	NA	0.044674	3.402e-06	0.024846	1.249e-07	0.0137226	1.10514e-07	NA	NA	0.468204	0.000173694	0.472078	1.83258e-05	0.379894	1.58088e-05	NA	NA
RBM6	5.0618e-05	0.00181822	4.05276	Esophagus_Muscularis	1.37171e-05	0.0011162	4.34834	Esophagus_Gastroesophageal_Junction	1.74019e-05	0.00148504	-4.29586	NA	NA	NA	1	1	1	0	3	-2.00771	4.64493	-2.24379	-5.28618	2.46444	5.30853	NA	NA	0.044674	3.402e-06	0.024846	1.249e-07	0.0137226	1.10514e-07	NA	NA	0.468204	0.000173694	0.472078	1.83258e-05	0.379938	1.41182e-05	NA	NA
RBM6	5.0618e-05	0.00181822	4.05276	Esophagus_Muscularis	1.37171e-05	0.0011162	4.34834	Esophagus_Mucosa	1.23092e-05	0.00115354	-4.37204	NA	NA	NA	1	1	1	0	3	-2.00771	4.64493	-2.24379	-5.28618	2.21986	5.30206	NA	NA	0.044674	3.402e-06	0.024846	1.249e-07	0.0264286	1.14504e-07	NA	NA	0.468204	0.000173694	0.472078	1.83258e-05	0.461187	1.49638e-05	NA	NA
RBM6	5.0618e-05	0.00181822	4.05276	Esophagus_Muscularis	1.37171e-05	0.0011162	4.34834	Esophagus_Muscularis	1.74019e-05	0.00148521	-4.29586	NA	NA	NA	1	1	1	0	3	-2.00771	4.64493	-2.24379	-5.28618	2.46444	5.30853	NA	NA	0.044674	3.402e-06	0.024846	1.249e-07	0.0137226	1.10514e-07	NA	NA	0.468204	0.000173694	0.472078	1.83258e-05	0.39434	1.41135e-05	NA	NA
RBM6	5.0618e-05	0.00181822	4.05276	Esophagus_Muscularis	1.37171e-05	0.0011162	4.34834	Kidney_Cortex	1.74019e-05	0.00173839	4.29586	NA	NA	NA	1	1	1	0	3	-2.00771	4.64493	-2.24379	-5.28618	-2.46444	-5.30853	NA	NA	0.044674	3.402e-06	0.024846	1.249e-07	0.0137226	1.10514e-07	NA	NA	0.468204	0.000173694	0.472078	1.83258e-05	0.369977	1.98753e-05	NA	NA
RBM6	5.0618e-05	0.00181822	4.05276	Esophagus_Muscularis	1.37171e-05	0.0011162	4.34834	Liver	1.74019e-05	0.00169187	-4.29586	NA	NA	NA	1	1	1	0	3	-2.00771	4.64493	-2.24379	-5.28618	2.46444	5.30853	NA	NA	0.044674	3.402e-06	0.024846	1.249e-07	0.0137226	1.10514e-07	NA	NA	0.468204	0.000173694	0.472078	1.83258e-05	0.361019	1.70694e-05	NA	NA
RBM6	5.0618e-05	0.00181822	4.05276	Esophagus_Muscularis	1.37171e-05	0.0011162	4.34834	Minor_Salivary_Gland	1.74019e-05	0.00144293	-4.29586	NA	NA	NA	1	1	1	0	3	-2.00771	4.64493	-2.24379	-5.28618	2.46444	5.30853	NA	NA	0.044674	3.402e-06	0.024846	1.249e-07	0.0137226	1.10514e-07	NA	NA	0.468204	0.000173694	0.472078	1.83258e-05	0.365687	1.53661e-05	NA	NA
RBM6	5.0618e-05	0.00181822	4.05276	Esophagus_Muscularis	1.37171e-05	0.0011162	4.34834	Nerve_Tibial	1.74019e-05	0.00151433	-4.29586	NA	NA	NA	1	1	1	0	3	-2.00771	4.64493	-2.24379	-5.28618	2.46444	5.30853	NA	NA	0.044674	3.402e-06	0.024846	1.249e-07	0.0137226	1.10514e-07	NA	NA	0.468204	0.000173694	0.472078	1.83258e-05	0.385143	1.53213e-05	NA	NA
RBM6	5.0618e-05	0.00181822	4.05276	Esophagus_Muscularis	1.37171e-05	0.0011162	4.34834	Ovary	1.23092e-05	0.00110465	4.37204	NA	NA	NA	1	1	1	0	3	-2.00771	4.64493	-2.24379	-5.28618	-2.21986	-5.30206	NA	NA	0.044674	3.402e-06	0.024846	1.249e-07	0.0264286	1.14504e-07	NA	NA	0.468204	0.000173694	0.472078	1.83258e-05	0.468928	1.56965e-05	NA	NA
RBM6	5.0618e-05	0.00181822	4.05276	Esophagus_Muscularis	1.37171e-05	0.0011162	4.34834	Pancreas	1.23092e-05	0.00121176	4.37204	NA	NA	NA	1	1	1	0	3	-2.00771	4.64493	-2.24379	-5.28618	-2.21986	-5.30206	NA	NA	0.044674	3.402e-06	0.024846	1.249e-07	0.0264286	1.14504e-07	NA	NA	0.468204	0.000173694	0.472078	1.83258e-05	0.446552	1.72988e-05	NA	NA
RBM6	5.0618e-05	0.00181822	4.05276	Esophagus_Muscularis	1.37171e-05	0.0011162	4.34834	Pituitary	1.74019e-05	0.00156123	-4.29586	NA	NA	NA	1	1	1	0	3	-2.00771	4.64493	-2.24379	-5.28618	2.46444	5.30853	NA	NA	0.044674	3.402e-06	0.024846	1.249e-07	0.0137226	1.10514e-07	NA	NA	0.468204	0.000173694	0.472078	1.83258e-05	0.396083	1.58096e-05	NA	NA
RBM6	5.0618e-05	0.00181822	4.05276	Esophagus_Muscularis	1.37171e-05	0.0011162	4.34834	Prostate	1.74019e-05	0.00146981	-4.29586	NA	NA	NA	1	1	1	0	3	-2.00771	4.64493	-2.24379	-5.28618	2.46444	5.30853	NA	NA	0.044674	3.402e-06	0.024846	1.249e-07	0.0137226	1.10514e-07	NA	NA	0.468204	0.000173694	0.472078	1.83258e-05	0.378466	1.51914e-05	NA	NA
RBM6	5.0618e-05	0.00181822	4.05276	Esophagus_Muscularis	1.37171e-05	0.0011162	4.34834	Skin_Not_Sun_Exposed_Suprapubic	1.74019e-05	0.0015643	-4.29586	NA	NA	NA	1	1	1	0	3	-2.00771	4.64493	-2.24379	-5.28618	2.46444	5.30853	NA	NA	0.044674	3.402e-06	0.024846	1.249e-07	0.0137226	1.10514e-07	NA	NA	0.468204	0.000173694	0.472078	1.83258e-05	0.370363	1.53955e-05	NA	NA
RBM6	5.0618e-05	0.00181822	4.05276	Esophagus_Muscularis	1.37171e-05	0.0011162	4.34834	Skin_Sun_Exposed_Lower_leg	1.22662e-05	0.00112762	-4.3728	NA	NA	NA	1	1	1	0	3	-2.00771	4.64493	-2.24379	-5.28618	1.85083	5.29292	NA	NA	0.044674	3.402e-06	0.024846	1.249e-07	0.0641938	1.20379e-07	NA	NA	0.468204	0.000173694	0.472078	1.83258e-05	0.620888	1.61174e-05	NA	NA
RBM6	5.0618e-05	0.00181822	4.05276	Esophagus_Muscularis	1.37171e-05	0.0011162	4.34834	Small_Intestine_Terminal_Ileum	1.74019e-05	0.00145267	-4.29586	NA	NA	NA	1	1	1	0	3	-2.00771	4.64493	-2.24379	-5.28618	2.46444	5.30853	NA	NA	0.044674	3.402e-06	0.024846	1.249e-07	0.0137226	1.10514e-07	NA	NA	0.468204	0.000173694	0.472078	1.83258e-05	0.381303	1.6025e-05	NA	NA
RBM6	5.0618e-05	0.00181822	4.05276	Esophagus_Muscularis	1.37171e-05	0.0011162	4.34834	Spleen	6.23241e-05	0.00396052	4.00383	NA	NA	NA	1	1	1	0	3	-2.00771	4.64493	-2.24379	-5.28618	-2.14814	-4.91165	NA	NA	0.044674	3.402e-06	0.024846	1.249e-07	0.0317027	9.0315e-07	NA	NA	0.468204	0.000173694	0.472078	1.83258e-05	0.490945	8.84974e-05	NA	NA
RBM6	5.0618e-05	0.00181822	4.05276	Esophagus_Muscularis	1.37171e-05	0.0011162	4.34834	Stomach	1.23092e-05	0.00116388	4.37204	NA	NA	NA	1	1	1	0	3	-2.00771	4.64493	-2.24379	-5.28618	-2.21986	-5.30206	NA	NA	0.044674	3.402e-06	0.024846	1.249e-07	0.0264286	1.14504e-07	NA	NA	0.468204	0.000173694	0.472078	1.83258e-05	0.465853	1.6592e-05	NA	NA
RBM6	5.0618e-05	0.00181822	4.05276	Esophagus_Muscularis	1.37171e-05	0.0011162	4.34834	Testis	1.23092e-05	0.00127755	4.37204	NA	NA	NA	1	1	1	0	3	-2.00771	4.64493	-2.24379	-5.28618	-2.21986	-5.30206	NA	NA	0.044674	3.402e-06	0.024846	1.249e-07	0.0264286	1.14504e-07	NA	NA	0.468204	0.000173694	0.472078	1.83258e-05	0.508245	1.81079e-05	NA	NA
RBM6	5.0618e-05	0.00181822	4.05276	Esophagus_Muscularis	1.37171e-05	0.0011162	4.34834	Uterus	1.74019e-05	0.00148537	-4.29586	NA	NA	NA	1	1	1	0	3	-2.00771	4.64493	-2.24379	-5.28618	2.46444	5.30853	NA	NA	0.044674	3.402e-06	0.024846	1.249e-07	0.0137226	1.10514e-07	NA	NA	0.468204	0.000173694	0.472078	1.83258e-05	0.385454	1.50779e-05	NA	NA
RBM6	5.0618e-05	0.00181822	4.05276	Esophagus_Muscularis	1.37171e-05	0.0011162	4.34834	Vagina	1.74019e-05	0.00153635	-4.29586	NA	NA	NA	1	1	1	0	3	-2.00771	4.64493	-2.24379	-5.28618	2.46444	5.30853	NA	NA	0.044674	3.402e-06	0.024846	1.249e-07	0.0137226	1.10514e-07	NA	NA	0.468204	0.000173694	0.472078	1.83258e-05	0.399252	1.5914e-05	NA	NA
RBM6	5.0618e-05	0.00181822	4.05276	Esophagus_Muscularis	1.37171e-05	0.0011162	4.34834	smultixcan	1.23092e-05	0.0010315	4.37204	NA	NA	NA	1	1	1	0	3	-2.00771	4.64493	-2.24379	-5.28618	-2.21986	-5.30206	NA	NA	0.044674	3.402e-06	0.024846	1.249e-07	0.0264286	1.14504e-07	NA	NA	0.468204	0.000173694	0.472078	1.83258e-05	0.459266	1.53102e-05	NA	NA
RBM6	5.0618e-05	0.00181822	4.05276	Heart_Atrial_Appendage	1.93563e-05	0.00158077	4.27219	Artery_Coronary	1.74019e-05	0.00153064	-4.29586	NA	NA	NA	1	1	1	0	3	-2.00771	4.64493	-2.35006	-5.24917	2.46444	5.30853	NA	NA	0.044674	3.402e-06	0.0187701	1.5279e-07	0.0137226	1.10514e-07	NA	NA	0.468204	0.000173694	0.434299	2.25869e-05	0.381096	1.57341e-05	NA	NA
RBM6	5.0618e-05	0.00181822	4.05276	Heart_Atrial_Appendage	1.93563e-05	0.00158077	4.27219	Brain_Anterior_cingulate_cortex_BA24	1.23092e-05	0.00116761	4.37204	NA	NA	NA	1	1	1	0	3	-2.00771	4.64493	-2.35006	-5.24917	-2.21986	-5.30206	NA	NA	0.044674	3.402e-06	0.0187701	1.5279e-07	0.0264286	1.14504e-07	NA	NA	0.468204	0.000173694	0.434299	2.25869e-05	0.49395	1.69302e-05	NA	NA
RBM6	5.0618e-05	0.00181822	4.05276	Heart_Atrial_Appendage	1.93563e-05	0.00158077	4.27219	Brain_Caudate_basal_ganglia	1.74019e-05	0.00161643	-4.29586	NA	NA	NA	1	1	1	0	3	-2.00771	4.64493	-2.35006	-5.24917	2.46444	5.30853	NA	NA	0.044674	3.402e-06	0.0187701	1.5279e-07	0.0137226	1.10514e-07	NA	NA	0.468204	0.000173694	0.434299	2.25869e-05	0.404436	1.59584e-05	NA	NA
RBM6	5.0618e-05	0.00181822	4.05276	Heart_Atrial_Appendage	1.93563e-05	0.00158077	4.27219	Brain_Cerebellar_Hemisphere	1.74019e-05	0.00140445	4.29586	NA	NA	NA	1	1	1	0	3	-2.00771	4.64493	-2.35006	-5.24917	-2.46444	-5.30853	NA	NA	0.044674	3.402e-06	0.0187701	1.5279e-07	0.0137226	1.10514e-07	NA	NA	0.468204	0.000173694	0.434299	2.25869e-05	0.380396	1.43718e-05	NA	NA
RBM6	5.0618e-05	0.00181822	4.05276	Heart_Atrial_Appendage	1.93563e-05	0.00158077	4.27219	Brain_Cerebellum	1.74019e-05	0.00145823	-4.29586	NA	NA	NA	1	1	1	0	3	-2.00771	4.64493	-2.35006	-5.24917	2.46444	5.30853	NA	NA	0.044674	3.402e-06	0.0187701	1.5279e-07	0.0137226	1.10514e-07	NA	NA	0.468204	0.000173694	0.434299	2.25869e-05	0.391174	1.46315e-05	NA	NA
RBM6	5.0618e-05	0.00181822	4.05276	Heart_Atrial_Appendage	1.93563e-05	0.00158077	4.27219	Brain_Frontal_Cortex_BA9	1.23092e-05	0.00121714	4.37204	NA	NA	NA	1	1	1	0	3	-2.00771	4.64493	-2.35006	-5.24917	-2.21986	-5.30206	NA	NA	0.044674	3.402e-06	0.0187701	1.5279e-07	0.0264286	1.14504e-07	NA	NA	0.468204	0.000173694	0.434299	2.25869e-05	0.479306	1.60563e-05	NA	NA
RBM6	5.0618e-05	0.00181822	4.05276	Heart_Atrial_Appendage	1.93563e-05	0.00158077	4.27219	Brain_Putamen_basal_ganglia	1.74019e-05	0.00168081	-4.29586	NA	NA	NA	1	1	1	0	3	-2.00771	4.64493	-2.35006	-5.24917	2.46444	5.30853	NA	NA	0.044674	3.402e-06	0.0187701	1.5279e-07	0.0137226	1.10514e-07	NA	NA	0.468204	0.000173694	0.434299	2.25869e-05	0.40302	1.75559e-05	NA	NA
RBM6	5.0618e-05	0.00181822	4.05276	Heart_Atrial_Appendage	1.93563e-05	0.00158077	4.27219	Breast_Mammary_Tissue	1.22662e-05	0.001095	-4.3728	NA	NA	NA	1	1	1	0	3	-2.00771	4.64493	-2.35006	-5.24917	1.85083	5.29292	NA	NA	0.044674	3.402e-06	0.0187701	1.5279e-07	0.0641938	1.20379e-07	NA	NA	0.468204	0.000173694	0.434299	2.25869e-05	0.614012	1.60118e-05	NA	NA
RBM6	5.0618e-05	0.00181822	4.05276	Heart_Atrial_Appendage	1.93563e-05	0.00158077	4.27219	Colon_Transverse	1.74019e-05	0.00154287	-4.29586	NA	NA	NA	1	1	1	0	3	-2.00771	4.64493	-2.35006	-5.24917	2.46444	5.30853	NA	NA	0.044674	3.402e-06	0.0187701	1.5279e-07	0.0137226	1.10514e-07	NA	NA	0.468204	0.000173694	0.434299	2.25869e-05	0.379894	1.58088e-05	NA	NA
RBM6	5.0618e-05	0.00181822	4.05276	Heart_Atrial_Appendage	1.93563e-05	0.00158077	4.27219	Esophagus_Gastroesophageal_Junction	1.74019e-05	0.00148504	-4.29586	NA	NA	NA	1	1	1	0	3	-2.00771	4.64493	-2.35006	-5.24917	2.46444	5.30853	NA	NA	0.044674	3.402e-06	0.0187701	1.5279e-07	0.0137226	1.10514e-07	NA	NA	0.468204	0.000173694	0.434299	2.25869e-05	0.379938	1.41182e-05	NA	NA
RBM6	5.0618e-05	0.00181822	4.05276	Heart_Atrial_Appendage	1.93563e-05	0.00158077	4.27219	Esophagus_Mucosa	1.23092e-05	0.00115354	-4.37204	NA	NA	NA	1	1	1	0	3	-2.00771	4.64493	-2.35006	-5.24917	2.21986	5.30206	NA	NA	0.044674	3.402e-06	0.0187701	1.5279e-07	0.0264286	1.14504e-07	NA	NA	0.468204	0.000173694	0.434299	2.25869e-05	0.461187	1.49638e-05	NA	NA
RBM6	5.0618e-05	0.00181822	4.05276	Heart_Atrial_Appendage	1.93563e-05	0.00158077	4.27219	Esophagus_Muscularis	1.74019e-05	0.00148521	-4.29586	NA	NA	NA	1	1	1	0	3	-2.00771	4.64493	-2.35006	-5.24917	2.46444	5.30853	NA	NA	0.044674	3.402e-06	0.0187701	1.5279e-07	0.0137226	1.10514e-07	NA	NA	0.468204	0.000173694	0.434299	2.25869e-05	0.39434	1.41135e-05	NA	NA
RBM6	5.0618e-05	0.00181822	4.05276	Heart_Atrial_Appendage	1.93563e-05	0.00158077	4.27219	Kidney_Cortex	1.74019e-05	0.00173839	4.29586	NA	NA	NA	1	1	1	0	3	-2.00771	4.64493	-2.35006	-5.24917	-2.46444	-5.30853	NA	NA	0.044674	3.402e-06	0.0187701	1.5279e-07	0.0137226	1.10514e-07	NA	NA	0.468204	0.000173694	0.434299	2.25869e-05	0.369977	1.98753e-05	NA	NA
RBM6	5.0618e-05	0.00181822	4.05276	Heart_Atrial_Appendage	1.93563e-05	0.00158077	4.27219	Liver	1.74019e-05	0.00169187	-4.29586	NA	NA	NA	1	1	1	0	3	-2.00771	4.64493	-2.35006	-5.24917	2.46444	5.30853	NA	NA	0.044674	3.402e-06	0.0187701	1.5279e-07	0.0137226	1.10514e-07	NA	NA	0.468204	0.000173694	0.434299	2.25869e-05	0.361019	1.70694e-05	NA	NA
RBM6	5.0618e-05	0.00181822	4.05276	Heart_Atrial_Appendage	1.93563e-05	0.00158077	4.27219	Minor_Salivary_Gland	1.74019e-05	0.00144293	-4.29586	NA	NA	NA	1	1	1	0	3	-2.00771	4.64493	-2.35006	-5.24917	2.46444	5.30853	NA	NA	0.044674	3.402e-06	0.0187701	1.5279e-07	0.0137226	1.10514e-07	NA	NA	0.468204	0.000173694	0.434299	2.25869e-05	0.365687	1.53661e-05	NA	NA
RBM6	5.0618e-05	0.00181822	4.05276	Heart_Atrial_Appendage	1.93563e-05	0.00158077	4.27219	Nerve_Tibial	1.74019e-05	0.00151433	-4.29586	NA	NA	NA	1	1	1	0	3	-2.00771	4.64493	-2.35006	-5.24917	2.46444	5.30853	NA	NA	0.044674	3.402e-06	0.0187701	1.5279e-07	0.0137226	1.10514e-07	NA	NA	0.468204	0.000173694	0.434299	2.25869e-05	0.385143	1.53213e-05	NA	NA
RBM6	5.0618e-05	0.00181822	4.05276	Heart_Atrial_Appendage	1.93563e-05	0.00158077	4.27219	Ovary	1.23092e-05	0.00110465	4.37204	NA	NA	NA	1	1	1	0	3	-2.00771	4.64493	-2.35006	-5.24917	-2.21986	-5.30206	NA	NA	0.044674	3.402e-06	0.0187701	1.5279e-07	0.0264286	1.14504e-07	NA	NA	0.468204	0.000173694	0.434299	2.25869e-05	0.468928	1.56965e-05	NA	NA
RBM6	5.0618e-05	0.00181822	4.05276	Heart_Atrial_Appendage	1.93563e-05	0.00158077	4.27219	Pancreas	1.23092e-05	0.00121176	4.37204	NA	NA	NA	1	1	1	0	3	-2.00771	4.64493	-2.35006	-5.24917	-2.21986	-5.30206	NA	NA	0.044674	3.402e-06	0.0187701	1.5279e-07	0.0264286	1.14504e-07	NA	NA	0.468204	0.000173694	0.434299	2.25869e-05	0.446552	1.72988e-05	NA	NA
RBM6	5.0618e-05	0.00181822	4.05276	Heart_Atrial_Appendage	1.93563e-05	0.00158077	4.27219	Pituitary	1.74019e-05	0.00156123	-4.29586	NA	NA	NA	1	1	1	0	3	-2.00771	4.64493	-2.35006	-5.24917	2.46444	5.30853	NA	NA	0.044674	3.402e-06	0.0187701	1.5279e-07	0.0137226	1.10514e-07	NA	NA	0.468204	0.000173694	0.434299	2.25869e-05	0.396083	1.58096e-05	NA	NA
RBM6	5.0618e-05	0.00181822	4.05276	Heart_Atrial_Appendage	1.93563e-05	0.00158077	4.27219	Prostate	1.74019e-05	0.00146981	-4.29586	NA	NA	NA	1	1	1	0	3	-2.00771	4.64493	-2.35006	-5.24917	2.46444	5.30853	NA	NA	0.044674	3.402e-06	0.0187701	1.5279e-07	0.0137226	1.10514e-07	NA	NA	0.468204	0.000173694	0.434299	2.25869e-05	0.378466	1.51914e-05	NA	NA
RBM6	5.0618e-05	0.00181822	4.05276	Heart_Atrial_Appendage	1.93563e-05	0.00158077	4.27219	Skin_Not_Sun_Exposed_Suprapubic	1.74019e-05	0.0015643	-4.29586	NA	NA	NA	1	1	1	0	3	-2.00771	4.64493	-2.35006	-5.24917	2.46444	5.30853	NA	NA	0.044674	3.402e-06	0.0187701	1.5279e-07	0.0137226	1.10514e-07	NA	NA	0.468204	0.000173694	0.434299	2.25869e-05	0.370363	1.53955e-05	NA	NA
RBM6	5.0618e-05	0.00181822	4.05276	Heart_Atrial_Appendage	1.93563e-05	0.00158077	4.27219	Skin_Sun_Exposed_Lower_leg	1.22662e-05	0.00112762	-4.3728	NA	NA	NA	1	1	1	0	3	-2.00771	4.64493	-2.35006	-5.24917	1.85083	5.29292	NA	NA	0.044674	3.402e-06	0.0187701	1.5279e-07	0.0641938	1.20379e-07	NA	NA	0.468204	0.000173694	0.434299	2.25869e-05	0.620888	1.61174e-05	NA	NA
RBM6	5.0618e-05	0.00181822	4.05276	Heart_Atrial_Appendage	1.93563e-05	0.00158077	4.27219	Small_Intestine_Terminal_Ileum	1.74019e-05	0.00145267	-4.29586	NA	NA	NA	1	1	1	0	3	-2.00771	4.64493	-2.35006	-5.24917	2.46444	5.30853	NA	NA	0.044674	3.402e-06	0.0187701	1.5279e-07	0.0137226	1.10514e-07	NA	NA	0.468204	0.000173694	0.434299	2.25869e-05	0.381303	1.6025e-05	NA	NA
RBM6	5.0618e-05	0.00181822	4.05276	Heart_Atrial_Appendage	1.93563e-05	0.00158077	4.27219	Spleen	6.23241e-05	0.00396052	4.00383	NA	NA	NA	1	1	1	0	3	-2.00771	4.64493	-2.35006	-5.24917	-2.14814	-4.91165	NA	NA	0.044674	3.402e-06	0.0187701	1.5279e-07	0.0317027	9.0315e-07	NA	NA	0.468204	0.000173694	0.434299	2.25869e-05	0.490945	8.84974e-05	NA	NA
RBM6	5.0618e-05	0.00181822	4.05276	Heart_Atrial_Appendage	1.93563e-05	0.00158077	4.27219	Stomach	1.23092e-05	0.00116388	4.37204	NA	NA	NA	1	1	1	0	3	-2.00771	4.64493	-2.35006	-5.24917	-2.21986	-5.30206	NA	NA	0.044674	3.402e-06	0.0187701	1.5279e-07	0.0264286	1.14504e-07	NA	NA	0.468204	0.000173694	0.434299	2.25869e-05	0.465853	1.6592e-05	NA	NA
RBM6	5.0618e-05	0.00181822	4.05276	Heart_Atrial_Appendage	1.93563e-05	0.00158077	4.27219	Testis	1.23092e-05	0.00127755	4.37204	NA	NA	NA	1	1	1	0	3	-2.00771	4.64493	-2.35006	-5.24917	-2.21986	-5.30206	NA	NA	0.044674	3.402e-06	0.0187701	1.5279e-07	0.0264286	1.14504e-07	NA	NA	0.468204	0.000173694	0.434299	2.25869e-05	0.508245	1.81079e-05	NA	NA
RBM6	5.0618e-05	0.00181822	4.05276	Heart_Atrial_Appendage	1.93563e-05	0.00158077	4.27219	Uterus	1.74019e-05	0.00148537	-4.29586	NA	NA	NA	1	1	1	0	3	-2.00771	4.64493	-2.35006	-5.24917	2.46444	5.30853	NA	NA	0.044674	3.402e-06	0.0187701	1.5279e-07	0.0137226	1.10514e-07	NA	NA	0.468204	0.000173694	0.434299	2.25869e-05	0.385454	1.50779e-05	NA	NA
RBM6	5.0618e-05	0.00181822	4.05276	Heart_Atrial_Appendage	1.93563e-05	0.00158077	4.27219	Vagina	1.74019e-05	0.00153635	-4.29586	NA	NA	NA	1	1	1	0	3	-2.00771	4.64493	-2.35006	-5.24917	2.46444	5.30853	NA	NA	0.044674	3.402e-06	0.0187701	1.5279e-07	0.0137226	1.10514e-07	NA	NA	0.468204	0.000173694	0.434299	2.25869e-05	0.399252	1.5914e-05	NA	NA
RBM6	5.0618e-05	0.00181822	4.05276	Heart_Atrial_Appendage	1.93563e-05	0.00158077	4.27219	smultixcan	1.23092e-05	0.0010315	4.37204	NA	NA	NA	1	1	1	0	3	-2.00771	4.64493	-2.35006	-5.24917	-2.21986	-5.30206	NA	NA	0.044674	3.402e-06	0.0187701	1.5279e-07	0.0264286	1.14504e-07	NA	NA	0.468204	0.000173694	0.434299	2.25869e-05	0.459266	1.53102e-05	NA	NA
RBM6	5.0618e-05	0.00181822	4.05276	Heart_Left_Ventricle	1.93563e-05	0.00155507	4.27219	Artery_Coronary	1.74019e-05	0.00153064	-4.29586	NA	NA	NA	1	1	1	0	3	-2.00771	4.64493	-2.35006	-5.24917	2.46444	5.30853	NA	NA	0.044674	3.402e-06	0.0187701	1.5279e-07	0.0137226	1.10514e-07	NA	NA	0.468204	0.000173694	0.446575	2.39483e-05	0.381096	1.57341e-05	NA	NA
RBM6	5.0618e-05	0.00181822	4.05276	Heart_Left_Ventricle	1.93563e-05	0.00155507	4.27219	Brain_Anterior_cingulate_cortex_BA24	1.23092e-05	0.00116761	4.37204	NA	NA	NA	1	1	1	0	3	-2.00771	4.64493	-2.35006	-5.24917	-2.21986	-5.30206	NA	NA	0.044674	3.402e-06	0.0187701	1.5279e-07	0.0264286	1.14504e-07	NA	NA	0.468204	0.000173694	0.446575	2.39483e-05	0.49395	1.69302e-05	NA	NA
RBM6	5.0618e-05	0.00181822	4.05276	Heart_Left_Ventricle	1.93563e-05	0.00155507	4.27219	Brain_Caudate_basal_ganglia	1.74019e-05	0.00161643	-4.29586	NA	NA	NA	1	1	1	0	3	-2.00771	4.64493	-2.35006	-5.24917	2.46444	5.30853	NA	NA	0.044674	3.402e-06	0.0187701	1.5279e-07	0.0137226	1.10514e-07	NA	NA	0.468204	0.000173694	0.446575	2.39483e-05	0.404436	1.59584e-05	NA	NA
RBM6	5.0618e-05	0.00181822	4.05276	Heart_Left_Ventricle	1.93563e-05	0.00155507	4.27219	Brain_Cerebellar_Hemisphere	1.74019e-05	0.00140445	4.29586	NA	NA	NA	1	1	1	0	3	-2.00771	4.64493	-2.35006	-5.24917	-2.46444	-5.30853	NA	NA	0.044674	3.402e-06	0.0187701	1.5279e-07	0.0137226	1.10514e-07	NA	NA	0.468204	0.000173694	0.446575	2.39483e-05	0.380396	1.43718e-05	NA	NA
RBM6	5.0618e-05	0.00181822	4.05276	Heart_Left_Ventricle	1.93563e-05	0.00155507	4.27219	Brain_Cerebellum	1.74019e-05	0.00145823	-4.29586	NA	NA	NA	1	1	1	0	3	-2.00771	4.64493	-2.35006	-5.24917	2.46444	5.30853	NA	NA	0.044674	3.402e-06	0.0187701	1.5279e-07	0.0137226	1.10514e-07	NA	NA	0.468204	0.000173694	0.446575	2.39483e-05	0.391174	1.46315e-05	NA	NA
RBM6	5.0618e-05	0.00181822	4.05276	Heart_Left_Ventricle	1.93563e-05	0.00155507	4.27219	Brain_Frontal_Cortex_BA9	1.23092e-05	0.00121714	4.37204	NA	NA	NA	1	1	1	0	3	-2.00771	4.64493	-2.35006	-5.24917	-2.21986	-5.30206	NA	NA	0.044674	3.402e-06	0.0187701	1.5279e-07	0.0264286	1.14504e-07	NA	NA	0.468204	0.000173694	0.446575	2.39483e-05	0.479306	1.60563e-05	NA	NA
RBM6	5.0618e-05	0.00181822	4.05276	Heart_Left_Ventricle	1.93563e-05	0.00155507	4.27219	Brain_Putamen_basal_ganglia	1.74019e-05	0.00168081	-4.29586	NA	NA	NA	1	1	1	0	3	-2.00771	4.64493	-2.35006	-5.24917	2.46444	5.30853	NA	NA	0.044674	3.402e-06	0.0187701	1.5279e-07	0.0137226	1.10514e-07	NA	NA	0.468204	0.000173694	0.446575	2.39483e-05	0.40302	1.75559e-05	NA	NA
RBM6	5.0618e-05	0.00181822	4.05276	Heart_Left_Ventricle	1.93563e-05	0.00155507	4.27219	Breast_Mammary_Tissue	1.22662e-05	0.001095	-4.3728	NA	NA	NA	1	1	1	0	3	-2.00771	4.64493	-2.35006	-5.24917	1.85083	5.29292	NA	NA	0.044674	3.402e-06	0.0187701	1.5279e-07	0.0641938	1.20379e-07	NA	NA	0.468204	0.000173694	0.446575	2.39483e-05	0.614012	1.60118e-05	NA	NA
RBM6	5.0618e-05	0.00181822	4.05276	Heart_Left_Ventricle	1.93563e-05	0.00155507	4.27219	Colon_Transverse	1.74019e-05	0.00154287	-4.29586	NA	NA	NA	1	1	1	0	3	-2.00771	4.64493	-2.35006	-5.24917	2.46444	5.30853	NA	NA	0.044674	3.402e-06	0.0187701	1.5279e-07	0.0137226	1.10514e-07	NA	NA	0.468204	0.000173694	0.446575	2.39483e-05	0.379894	1.58088e-05	NA	NA
RBM6	5.0618e-05	0.00181822	4.05276	Heart_Left_Ventricle	1.93563e-05	0.00155507	4.27219	Esophagus_Gastroesophageal_Junction	1.74019e-05	0.00148504	-4.29586	NA	NA	NA	1	1	1	0	3	-2.00771	4.64493	-2.35006	-5.24917	2.46444	5.30853	NA	NA	0.044674	3.402e-06	0.0187701	1.5279e-07	0.0137226	1.10514e-07	NA	NA	0.468204	0.000173694	0.446575	2.39483e-05	0.379938	1.41182e-05	NA	NA
RBM6	5.0618e-05	0.00181822	4.05276	Heart_Left_Ventricle	1.93563e-05	0.00155507	4.27219	Esophagus_Mucosa	1.23092e-05	0.00115354	-4.37204	NA	NA	NA	1	1	1	0	3	-2.00771	4.64493	-2.35006	-5.24917	2.21986	5.30206	NA	NA	0.044674	3.402e-06	0.0187701	1.5279e-07	0.0264286	1.14504e-07	NA	NA	0.468204	0.000173694	0.446575	2.39483e-05	0.461187	1.49638e-05	NA	NA
RBM6	5.0618e-05	0.00181822	4.05276	Heart_Left_Ventricle	1.93563e-05	0.00155507	4.27219	Esophagus_Muscularis	1.74019e-05	0.00148521	-4.29586	NA	NA	NA	1	1	1	0	3	-2.00771	4.64493	-2.35006	-5.24917	2.46444	5.30853	NA	NA	0.044674	3.402e-06	0.0187701	1.5279e-07	0.0137226	1.10514e-07	NA	NA	0.468204	0.000173694	0.446575	2.39483e-05	0.39434	1.41135e-05	NA	NA
RBM6	5.0618e-05	0.00181822	4.05276	Heart_Left_Ventricle	1.93563e-05	0.00155507	4.27219	Kidney_Cortex	1.74019e-05	0.00173839	4.29586	NA	NA	NA	1	1	1	0	3	-2.00771	4.64493	-2.35006	-5.24917	-2.46444	-5.30853	NA	NA	0.044674	3.402e-06	0.0187701	1.5279e-07	0.0137226	1.10514e-07	NA	NA	0.468204	0.000173694	0.446575	2.39483e-05	0.369977	1.98753e-05	NA	NA
RBM6	5.0618e-05	0.00181822	4.05276	Heart_Left_Ventricle	1.93563e-05	0.00155507	4.27219	Liver	1.74019e-05	0.00169187	-4.29586	NA	NA	NA	1	1	1	0	3	-2.00771	4.64493	-2.35006	-5.24917	2.46444	5.30853	NA	NA	0.044674	3.402e-06	0.0187701	1.5279e-07	0.0137226	1.10514e-07	NA	NA	0.468204	0.000173694	0.446575	2.39483e-05	0.361019	1.70694e-05	NA	NA
RBM6	5.0618e-05	0.00181822	4.05276	Heart_Left_Ventricle	1.93563e-05	0.00155507	4.27219	Minor_Salivary_Gland	1.74019e-05	0.00144293	-4.29586	NA	NA	NA	1	1	1	0	3	-2.00771	4.64493	-2.35006	-5.24917	2.46444	5.30853	NA	NA	0.044674	3.402e-06	0.0187701	1.5279e-07	0.0137226	1.10514e-07	NA	NA	0.468204	0.000173694	0.446575	2.39483e-05	0.365687	1.53661e-05	NA	NA
RBM6	5.0618e-05	0.00181822	4.05276	Heart_Left_Ventricle	1.93563e-05	0.00155507	4.27219	Nerve_Tibial	1.74019e-05	0.00151433	-4.29586	NA	NA	NA	1	1	1	0	3	-2.00771	4.64493	-2.35006	-5.24917	2.46444	5.30853	NA	NA	0.044674	3.402e-06	0.0187701	1.5279e-07	0.0137226	1.10514e-07	NA	NA	0.468204	0.000173694	0.446575	2.39483e-05	0.385143	1.53213e-05	NA	NA
RBM6	5.0618e-05	0.00181822	4.05276	Heart_Left_Ventricle	1.93563e-05	0.00155507	4.27219	Ovary	1.23092e-05	0.00110465	4.37204	NA	NA	NA	1	1	1	0	3	-2.00771	4.64493	-2.35006	-5.24917	-2.21986	-5.30206	NA	NA	0.044674	3.402e-06	0.0187701	1.5279e-07	0.0264286	1.14504e-07	NA	NA	0.468204	0.000173694	0.446575	2.39483e-05	0.468928	1.56965e-05	NA	NA
RBM6	5.0618e-05	0.00181822	4.05276	Heart_Left_Ventricle	1.93563e-05	0.00155507	4.27219	Pancreas	1.23092e-05	0.00121176	4.37204	NA	NA	NA	1	1	1	0	3	-2.00771	4.64493	-2.35006	-5.24917	-2.21986	-5.30206	NA	NA	0.044674	3.402e-06	0.0187701	1.5279e-07	0.0264286	1.14504e-07	NA	NA	0.468204	0.000173694	0.446575	2.39483e-05	0.446552	1.72988e-05	NA	NA
RBM6	5.0618e-05	0.00181822	4.05276	Heart_Left_Ventricle	1.93563e-05	0.00155507	4.27219	Pituitary	1.74019e-05	0.00156123	-4.29586	NA	NA	NA	1	1	1	0	3	-2.00771	4.64493	-2.35006	-5.24917	2.46444	5.30853	NA	NA	0.044674	3.402e-06	0.0187701	1.5279e-07	0.0137226	1.10514e-07	NA	NA	0.468204	0.000173694	0.446575	2.39483e-05	0.396083	1.58096e-05	NA	NA
RBM6	5.0618e-05	0.00181822	4.05276	Heart_Left_Ventricle	1.93563e-05	0.00155507	4.27219	Prostate	1.74019e-05	0.00146981	-4.29586	NA	NA	NA	1	1	1	0	3	-2.00771	4.64493	-2.35006	-5.24917	2.46444	5.30853	NA	NA	0.044674	3.402e-06	0.0187701	1.5279e-07	0.0137226	1.10514e-07	NA	NA	0.468204	0.000173694	0.446575	2.39483e-05	0.378466	1.51914e-05	NA	NA
RBM6	5.0618e-05	0.00181822	4.05276	Heart_Left_Ventricle	1.93563e-05	0.00155507	4.27219	Skin_Not_Sun_Exposed_Suprapubic	1.74019e-05	0.0015643	-4.29586	NA	NA	NA	1	1	1	0	3	-2.00771	4.64493	-2.35006	-5.24917	2.46444	5.30853	NA	NA	0.044674	3.402e-06	0.0187701	1.5279e-07	0.0137226	1.10514e-07	NA	NA	0.468204	0.000173694	0.446575	2.39483e-05	0.370363	1.53955e-05	NA	NA
RBM6	5.0618e-05	0.00181822	4.05276	Heart_Left_Ventricle	1.93563e-05	0.00155507	4.27219	Skin_Sun_Exposed_Lower_leg	1.22662e-05	0.00112762	-4.3728	NA	NA	NA	1	1	1	0	3	-2.00771	4.64493	-2.35006	-5.24917	1.85083	5.29292	NA	NA	0.044674	3.402e-06	0.0187701	1.5279e-07	0.0641938	1.20379e-07	NA	NA	0.468204	0.000173694	0.446575	2.39483e-05	0.620888	1.61174e-05	NA	NA
RBM6	5.0618e-05	0.00181822	4.05276	Heart_Left_Ventricle	1.93563e-05	0.00155507	4.27219	Small_Intestine_Terminal_Ileum	1.74019e-05	0.00145267	-4.29586	NA	NA	NA	1	1	1	0	3	-2.00771	4.64493	-2.35006	-5.24917	2.46444	5.30853	NA	NA	0.044674	3.402e-06	0.0187701	1.5279e-07	0.0137226	1.10514e-07	NA	NA	0.468204	0.000173694	0.446575	2.39483e-05	0.381303	1.6025e-05	NA	NA
RBM6	5.0618e-05	0.00181822	4.05276	Heart_Left_Ventricle	1.93563e-05	0.00155507	4.27219	Spleen	6.23241e-05	0.00396052	4.00383	NA	NA	NA	1	1	1	0	3	-2.00771	4.64493	-2.35006	-5.24917	-2.14814	-4.91165	NA	NA	0.044674	3.402e-06	0.0187701	1.5279e-07	0.0317027	9.0315e-07	NA	NA	0.468204	0.000173694	0.446575	2.39483e-05	0.490945	8.84974e-05	NA	NA
RBM6	5.0618e-05	0.00181822	4.05276	Heart_Left_Ventricle	1.93563e-05	0.00155507	4.27219	Stomach	1.23092e-05	0.00116388	4.37204	NA	NA	NA	1	1	1	0	3	-2.00771	4.64493	-2.35006	-5.24917	-2.21986	-5.30206	NA	NA	0.044674	3.402e-06	0.0187701	1.5279e-07	0.0264286	1.14504e-07	NA	NA	0.468204	0.000173694	0.446575	2.39483e-05	0.465853	1.6592e-05	NA	NA
RBM6	5.0618e-05	0.00181822	4.05276	Heart_Left_Ventricle	1.93563e-05	0.00155507	4.27219	Testis	1.23092e-05	0.00127755	4.37204	NA	NA	NA	1	1	1	0	3	-2.00771	4.64493	-2.35006	-5.24917	-2.21986	-5.30206	NA	NA	0.044674	3.402e-06	0.0187701	1.5279e-07	0.0264286	1.14504e-07	NA	NA	0.468204	0.000173694	0.446575	2.39483e-05	0.508245	1.81079e-05	NA	NA
RBM6	5.0618e-05	0.00181822	4.05276	Heart_Left_Ventricle	1.93563e-05	0.00155507	4.27219	Uterus	1.74019e-05	0.00148537	-4.29586	NA	NA	NA	1	1	1	0	3	-2.00771	4.64493	-2.35006	-5.24917	2.46444	5.30853	NA	NA	0.044674	3.402e-06	0.0187701	1.5279e-07	0.0137226	1.10514e-07	NA	NA	0.468204	0.000173694	0.446575	2.39483e-05	0.385454	1.50779e-05	NA	NA
RBM6	5.0618e-05	0.00181822	4.05276	Heart_Left_Ventricle	1.93563e-05	0.00155507	4.27219	Vagina	1.74019e-05	0.00153635	-4.29586	NA	NA	NA	1	1	1	0	3	-2.00771	4.64493	-2.35006	-5.24917	2.46444	5.30853	NA	NA	0.044674	3.402e-06	0.0187701	1.5279e-07	0.0137226	1.10514e-07	NA	NA	0.468204	0.000173694	0.446575	2.39483e-05	0.399252	1.5914e-05	NA	NA
RBM6	5.0618e-05	0.00181822	4.05276	Heart_Left_Ventricle	1.93563e-05	0.00155507	4.27219	smultixcan	1.23092e-05	0.0010315	4.37204	NA	NA	NA	1	1	1	0	3	-2.00771	4.64493	-2.35006	-5.24917	-2.21986	-5.30206	NA	NA	0.044674	3.402e-06	0.0187701	1.5279e-07	0.0264286	1.14504e-07	NA	NA	0.468204	0.000173694	0.446575	2.39483e-05	0.459266	1.53102e-05	NA	NA
RBM6	5.0618e-05	0.00181822	4.05276	Kidney_Cortex	1.93563e-05	0.00199057	4.27219	Artery_Coronary	1.74019e-05	0.00153064	-4.29586	NA	NA	NA	1	1	1	0	3	-2.00771	4.64493	-2.35006	-5.24917	2.46444	5.30853	NA	NA	0.044674	3.402e-06	0.0187701	1.5279e-07	0.0137226	1.10514e-07	NA	NA	0.468204	0.000173694	0.479796	2.99274e-05	0.381096	1.57341e-05	NA	NA
RBM6	5.0618e-05	0.00181822	4.05276	Kidney_Cortex	1.93563e-05	0.00199057	4.27219	Brain_Anterior_cingulate_cortex_BA24	1.23092e-05	0.00116761	4.37204	NA	NA	NA	1	1	1	0	3	-2.00771	4.64493	-2.35006	-5.24917	-2.21986	-5.30206	NA	NA	0.044674	3.402e-06	0.0187701	1.5279e-07	0.0264286	1.14504e-07	NA	NA	0.468204	0.000173694	0.479796	2.99274e-05	0.49395	1.69302e-05	NA	NA
RBM6	5.0618e-05	0.00181822	4.05276	Kidney_Cortex	1.93563e-05	0.00199057	4.27219	Brain_Caudate_basal_ganglia	1.74019e-05	0.00161643	-4.29586	NA	NA	NA	1	1	1	0	3	-2.00771	4.64493	-2.35006	-5.24917	2.46444	5.30853	NA	NA	0.044674	3.402e-06	0.0187701	1.5279e-07	0.0137226	1.10514e-07	NA	NA	0.468204	0.000173694	0.479796	2.99274e-05	0.404436	1.59584e-05	NA	NA
RBM6	5.0618e-05	0.00181822	4.05276	Kidney_Cortex	1.93563e-05	0.00199057	4.27219	Brain_Cerebellar_Hemisphere	1.74019e-05	0.00140445	4.29586	NA	NA	NA	1	1	1	0	3	-2.00771	4.64493	-2.35006	-5.24917	-2.46444	-5.30853	NA	NA	0.044674	3.402e-06	0.0187701	1.5279e-07	0.0137226	1.10514e-07	NA	NA	0.468204	0.000173694	0.479796	2.99274e-05	0.380396	1.43718e-05	NA	NA
RBM6	5.0618e-05	0.00181822	4.05276	Kidney_Cortex	1.93563e-05	0.00199057	4.27219	Brain_Cerebellum	1.74019e-05	0.00145823	-4.29586	NA	NA	NA	1	1	1	0	3	-2.00771	4.64493	-2.35006	-5.24917	2.46444	5.30853	NA	NA	0.044674	3.402e-06	0.0187701	1.5279e-07	0.0137226	1.10514e-07	NA	NA	0.468204	0.000173694	0.479796	2.99274e-05	0.391174	1.46315e-05	NA	NA
RBM6	5.0618e-05	0.00181822	4.05276	Kidney_Cortex	1.93563e-05	0.00199057	4.27219	Brain_Frontal_Cortex_BA9	1.23092e-05	0.00121714	4.37204	NA	NA	NA	1	1	1	0	3	-2.00771	4.64493	-2.35006	-5.24917	-2.21986	-5.30206	NA	NA	0.044674	3.402e-06	0.0187701	1.5279e-07	0.0264286	1.14504e-07	NA	NA	0.468204	0.000173694	0.479796	2.99274e-05	0.479306	1.60563e-05	NA	NA
RBM6	5.0618e-05	0.00181822	4.05276	Kidney_Cortex	1.93563e-05	0.00199057	4.27219	Brain_Putamen_basal_ganglia	1.74019e-05	0.00168081	-4.29586	NA	NA	NA	1	1	1	0	3	-2.00771	4.64493	-2.35006	-5.24917	2.46444	5.30853	NA	NA	0.044674	3.402e-06	0.0187701	1.5279e-07	0.0137226	1.10514e-07	NA	NA	0.468204	0.000173694	0.479796	2.99274e-05	0.40302	1.75559e-05	NA	NA
RBM6	5.0618e-05	0.00181822	4.05276	Kidney_Cortex	1.93563e-05	0.00199057	4.27219	Breast_Mammary_Tissue	1.22662e-05	0.001095	-4.3728	NA	NA	NA	1	1	1	0	3	-2.00771	4.64493	-2.35006	-5.24917	1.85083	5.29292	NA	NA	0.044674	3.402e-06	0.0187701	1.5279e-07	0.0641938	1.20379e-07	NA	NA	0.468204	0.000173694	0.479796	2.99274e-05	0.614012	1.60118e-05	NA	NA
RBM6	5.0618e-05	0.00181822	4.05276	Kidney_Cortex	1.93563e-05	0.00199057	4.27219	Colon_Transverse	1.74019e-05	0.00154287	-4.29586	NA	NA	NA	1	1	1	0	3	-2.00771	4.64493	-2.35006	-5.24917	2.46444	5.30853	NA	NA	0.044674	3.402e-06	0.0187701	1.5279e-07	0.0137226	1.10514e-07	NA	NA	0.468204	0.000173694	0.479796	2.99274e-05	0.379894	1.58088e-05	NA	NA
RBM6	5.0618e-05	0.00181822	4.05276	Kidney_Cortex	1.93563e-05	0.00199057	4.27219	Esophagus_Gastroesophageal_Junction	1.74019e-05	0.00148504	-4.29586	NA	NA	NA	1	1	1	0	3	-2.00771	4.64493	-2.35006	-5.24917	2.46444	5.30853	NA	NA	0.044674	3.402e-06	0.0187701	1.5279e-07	0.0137226	1.10514e-07	NA	NA	0.468204	0.000173694	0.479796	2.99274e-05	0.379938	1.41182e-05	NA	NA
RBM6	5.0618e-05	0.00181822	4.05276	Kidney_Cortex	1.93563e-05	0.00199057	4.27219	Esophagus_Mucosa	1.23092e-05	0.00115354	-4.37204	NA	NA	NA	1	1	1	0	3	-2.00771	4.64493	-2.35006	-5.24917	2.21986	5.30206	NA	NA	0.044674	3.402e-06	0.0187701	1.5279e-07	0.0264286	1.14504e-07	NA	NA	0.468204	0.000173694	0.479796	2.99274e-05	0.461187	1.49638e-05	NA	NA
RBM6	5.0618e-05	0.00181822	4.05276	Kidney_Cortex	1.93563e-05	0.00199057	4.27219	Esophagus_Muscularis	1.74019e-05	0.00148521	-4.29586	NA	NA	NA	1	1	1	0	3	-2.00771	4.64493	-2.35006	-5.24917	2.46444	5.30853	NA	NA	0.044674	3.402e-06	0.0187701	1.5279e-07	0.0137226	1.10514e-07	NA	NA	0.468204	0.000173694	0.479796	2.99274e-05	0.39434	1.41135e-05	NA	NA
RBM6	5.0618e-05	0.00181822	4.05276	Kidney_Cortex	1.93563e-05	0.00199057	4.27219	Kidney_Cortex	1.74019e-05	0.00173839	4.29586	NA	NA	NA	1	1	1	0	3	-2.00771	4.64493	-2.35006	-5.24917	-2.46444	-5.30853	NA	NA	0.044674	3.402e-06	0.0187701	1.5279e-07	0.0137226	1.10514e-07	NA	NA	0.468204	0.000173694	0.479796	2.99274e-05	0.369977	1.98753e-05	NA	NA
RBM6	5.0618e-05	0.00181822	4.05276	Kidney_Cortex	1.93563e-05	0.00199057	4.27219	Liver	1.74019e-05	0.00169187	-4.29586	NA	NA	NA	1	1	1	0	3	-2.00771	4.64493	-2.35006	-5.24917	2.46444	5.30853	NA	NA	0.044674	3.402e-06	0.0187701	1.5279e-07	0.0137226	1.10514e-07	NA	NA	0.468204	0.000173694	0.479796	2.99274e-05	0.361019	1.70694e-05	NA	NA
RBM6	5.0618e-05	0.00181822	4.05276	Kidney_Cortex	1.93563e-05	0.00199057	4.27219	Minor_Salivary_Gland	1.74019e-05	0.00144293	-4.29586	NA	NA	NA	1	1	1	0	3	-2.00771	4.64493	-2.35006	-5.24917	2.46444	5.30853	NA	NA	0.044674	3.402e-06	0.0187701	1.5279e-07	0.0137226	1.10514e-07	NA	NA	0.468204	0.000173694	0.479796	2.99274e-05	0.365687	1.53661e-05	NA	NA
RBM6	5.0618e-05	0.00181822	4.05276	Kidney_Cortex	1.93563e-05	0.00199057	4.27219	Nerve_Tibial	1.74019e-05	0.00151433	-4.29586	NA	NA	NA	1	1	1	0	3	-2.00771	4.64493	-2.35006	-5.24917	2.46444	5.30853	NA	NA	0.044674	3.402e-06	0.0187701	1.5279e-07	0.0137226	1.10514e-07	NA	NA	0.468204	0.000173694	0.479796	2.99274e-05	0.385143	1.53213e-05	NA	NA
RBM6	5.0618e-05	0.00181822	4.05276	Kidney_Cortex	1.93563e-05	0.00199057	4.27219	Ovary	1.23092e-05	0.00110465	4.37204	NA	NA	NA	1	1	1	0	3	-2.00771	4.64493	-2.35006	-5.24917	-2.21986	-5.30206	NA	NA	0.044674	3.402e-06	0.0187701	1.5279e-07	0.0264286	1.14504e-07	NA	NA	0.468204	0.000173694	0.479796	2.99274e-05	0.468928	1.56965e-05	NA	NA
RBM6	5.0618e-05	0.00181822	4.05276	Kidney_Cortex	1.93563e-05	0.00199057	4.27219	Pancreas	1.23092e-05	0.00121176	4.37204	NA	NA	NA	1	1	1	0	3	-2.00771	4.64493	-2.35006	-5.24917	-2.21986	-5.30206	NA	NA	0.044674	3.402e-06	0.0187701	1.5279e-07	0.0264286	1.14504e-07	NA	NA	0.468204	0.000173694	0.479796	2.99274e-05	0.446552	1.72988e-05	NA	NA
RBM6	5.0618e-05	0.00181822	4.05276	Kidney_Cortex	1.93563e-05	0.00199057	4.27219	Pituitary	1.74019e-05	0.00156123	-4.29586	NA	NA	NA	1	1	1	0	3	-2.00771	4.64493	-2.35006	-5.24917	2.46444	5.30853	NA	NA	0.044674	3.402e-06	0.0187701	1.5279e-07	0.0137226	1.10514e-07	NA	NA	0.468204	0.000173694	0.479796	2.99274e-05	0.396083	1.58096e-05	NA	NA
RBM6	5.0618e-05	0.00181822	4.05276	Kidney_Cortex	1.93563e-05	0.00199057	4.27219	Prostate	1.74019e-05	0.00146981	-4.29586	NA	NA	NA	1	1	1	0	3	-2.00771	4.64493	-2.35006	-5.24917	2.46444	5.30853	NA	NA	0.044674	3.402e-06	0.0187701	1.5279e-07	0.0137226	1.10514e-07	NA	NA	0.468204	0.000173694	0.479796	2.99274e-05	0.378466	1.51914e-05	NA	NA
RBM6	5.0618e-05	0.00181822	4.05276	Kidney_Cortex	1.93563e-05	0.00199057	4.27219	Skin_Not_Sun_Exposed_Suprapubic	1.74019e-05	0.0015643	-4.29586	NA	NA	NA	1	1	1	0	3	-2.00771	4.64493	-2.35006	-5.24917	2.46444	5.30853	NA	NA	0.044674	3.402e-06	0.0187701	1.5279e-07	0.0137226	1.10514e-07	NA	NA	0.468204	0.000173694	0.479796	2.99274e-05	0.370363	1.53955e-05	NA	NA
RBM6	5.0618e-05	0.00181822	4.05276	Kidney_Cortex	1.93563e-05	0.00199057	4.27219	Skin_Sun_Exposed_Lower_leg	1.22662e-05	0.00112762	-4.3728	NA	NA	NA	1	1	1	0	3	-2.00771	4.64493	-2.35006	-5.24917	1.85083	5.29292	NA	NA	0.044674	3.402e-06	0.0187701	1.5279e-07	0.0641938	1.20379e-07	NA	NA	0.468204	0.000173694	0.479796	2.99274e-05	0.620888	1.61174e-05	NA	NA
RBM6	5.0618e-05	0.00181822	4.05276	Kidney_Cortex	1.93563e-05	0.00199057	4.27219	Small_Intestine_Terminal_Ileum	1.74019e-05	0.00145267	-4.29586	NA	NA	NA	1	1	1	0	3	-2.00771	4.64493	-2.35006	-5.24917	2.46444	5.30853	NA	NA	0.044674	3.402e-06	0.0187701	1.5279e-07	0.0137226	1.10514e-07	NA	NA	0.468204	0.000173694	0.479796	2.99274e-05	0.381303	1.6025e-05	NA	NA
RBM6	5.0618e-05	0.00181822	4.05276	Kidney_Cortex	1.93563e-05	0.00199057	4.27219	Spleen	6.23241e-05	0.00396052	4.00383	NA	NA	NA	1	1	1	0	3	-2.00771	4.64493	-2.35006	-5.24917	-2.14814	-4.91165	NA	NA	0.044674	3.402e-06	0.0187701	1.5279e-07	0.0317027	9.0315e-07	NA	NA	0.468204	0.000173694	0.479796	2.99274e-05	0.490945	8.84974e-05	NA	NA
RBM6	5.0618e-05	0.00181822	4.05276	Kidney_Cortex	1.93563e-05	0.00199057	4.27219	Stomach	1.23092e-05	0.00116388	4.37204	NA	NA	NA	1	1	1	0	3	-2.00771	4.64493	-2.35006	-5.24917	-2.21986	-5.30206	NA	NA	0.044674	3.402e-06	0.0187701	1.5279e-07	0.0264286	1.14504e-07	NA	NA	0.468204	0.000173694	0.479796	2.99274e-05	0.465853	1.6592e-05	NA	NA
RBM6	5.0618e-05	0.00181822	4.05276	Kidney_Cortex	1.93563e-05	0.00199057	4.27219	Testis	1.23092e-05	0.00127755	4.37204	NA	NA	NA	1	1	1	0	3	-2.00771	4.64493	-2.35006	-5.24917	-2.21986	-5.30206	NA	NA	0.044674	3.402e-06	0.0187701	1.5279e-07	0.0264286	1.14504e-07	NA	NA	0.468204	0.000173694	0.479796	2.99274e-05	0.508245	1.81079e-05	NA	NA
RBM6	5.0618e-05	0.00181822	4.05276	Kidney_Cortex	1.93563e-05	0.00199057	4.27219	Uterus	1.74019e-05	0.00148537	-4.29586	NA	NA	NA	1	1	1	0	3	-2.00771	4.64493	-2.35006	-5.24917	2.46444	5.30853	NA	NA	0.044674	3.402e-06	0.0187701	1.5279e-07	0.0137226	1.10514e-07	NA	NA	0.468204	0.000173694	0.479796	2.99274e-05	0.385454	1.50779e-05	NA	NA
RBM6	5.0618e-05	0.00181822	4.05276	Kidney_Cortex	1.93563e-05	0.00199057	4.27219	Vagina	1.74019e-05	0.00153635	-4.29586	NA	NA	NA	1	1	1	0	3	-2.00771	4.64493	-2.35006	-5.24917	2.46444	5.30853	NA	NA	0.044674	3.402e-06	0.0187701	1.5279e-07	0.0137226	1.10514e-07	NA	NA	0.468204	0.000173694	0.479796	2.99274e-05	0.399252	1.5914e-05	NA	NA
RBM6	5.0618e-05	0.00181822	4.05276	Kidney_Cortex	1.93563e-05	0.00199057	4.27219	smultixcan	1.23092e-05	0.0010315	4.37204	NA	NA	NA	1	1	1	0	3	-2.00771	4.64493	-2.35006	-5.24917	-2.21986	-5.30206	NA	NA	0.044674	3.402e-06	0.0187701	1.5279e-07	0.0264286	1.14504e-07	NA	NA	0.468204	0.000173694	0.479796	2.99274e-05	0.459266	1.53102e-05	NA	NA
RBM6	5.0618e-05	0.00181822	4.05276	Liver	1.93563e-05	0.00195591	4.27219	Artery_Coronary	1.74019e-05	0.00153064	-4.29586	NA	NA	NA	1	1	1	0	3	-2.00771	4.64493	-2.35006	-5.24917	2.46444	5.30853	NA	NA	0.044674	3.402e-06	0.0187701	1.5279e-07	0.0137226	1.10514e-07	NA	NA	0.468204	0.000173694	0.432672	2.19875e-05	0.381096	1.57341e-05	NA	NA
RBM6	5.0618e-05	0.00181822	4.05276	Liver	1.93563e-05	0.00195591	4.27219	Brain_Anterior_cingulate_cortex_BA24	1.23092e-05	0.00116761	4.37204	NA	NA	NA	1	1	1	0	3	-2.00771	4.64493	-2.35006	-5.24917	-2.21986	-5.30206	NA	NA	0.044674	3.402e-06	0.0187701	1.5279e-07	0.0264286	1.14504e-07	NA	NA	0.468204	0.000173694	0.432672	2.19875e-05	0.49395	1.69302e-05	NA	NA
RBM6	5.0618e-05	0.00181822	4.05276	Liver	1.93563e-05	0.00195591	4.27219	Brain_Caudate_basal_ganglia	1.74019e-05	0.00161643	-4.29586	NA	NA	NA	1	1	1	0	3	-2.00771	4.64493	-2.35006	-5.24917	2.46444	5.30853	NA	NA	0.044674	3.402e-06	0.0187701	1.5279e-07	0.0137226	1.10514e-07	NA	NA	0.468204	0.000173694	0.432672	2.19875e-05	0.404436	1.59584e-05	NA	NA
RBM6	5.0618e-05	0.00181822	4.05276	Liver	1.93563e-05	0.00195591	4.27219	Brain_Cerebellar_Hemisphere	1.74019e-05	0.00140445	4.29586	NA	NA	NA	1	1	1	0	3	-2.00771	4.64493	-2.35006	-5.24917	-2.46444	-5.30853	NA	NA	0.044674	3.402e-06	0.0187701	1.5279e-07	0.0137226	1.10514e-07	NA	NA	0.468204	0.000173694	0.432672	2.19875e-05	0.380396	1.43718e-05	NA	NA
RBM6	5.0618e-05	0.00181822	4.05276	Liver	1.93563e-05	0.00195591	4.27219	Brain_Cerebellum	1.74019e-05	0.00145823	-4.29586	NA	NA	NA	1	1	1	0	3	-2.00771	4.64493	-2.35006	-5.24917	2.46444	5.30853	NA	NA	0.044674	3.402e-06	0.0187701	1.5279e-07	0.0137226	1.10514e-07	NA	NA	0.468204	0.000173694	0.432672	2.19875e-05	0.391174	1.46315e-05	NA	NA
RBM6	5.0618e-05	0.00181822	4.05276	Liver	1.93563e-05	0.00195591	4.27219	Brain_Frontal_Cortex_BA9	1.23092e-05	0.00121714	4.37204	NA	NA	NA	1	1	1	0	3	-2.00771	4.64493	-2.35006	-5.24917	-2.21986	-5.30206	NA	NA	0.044674	3.402e-06	0.0187701	1.5279e-07	0.0264286	1.14504e-07	NA	NA	0.468204	0.000173694	0.432672	2.19875e-05	0.479306	1.60563e-05	NA	NA
RBM6	5.0618e-05	0.00181822	4.05276	Liver	1.93563e-05	0.00195591	4.27219	Brain_Putamen_basal_ganglia	1.74019e-05	0.00168081	-4.29586	NA	NA	NA	1	1	1	0	3	-2.00771	4.64493	-2.35006	-5.24917	2.46444	5.30853	NA	NA	0.044674	3.402e-06	0.0187701	1.5279e-07	0.0137226	1.10514e-07	NA	NA	0.468204	0.000173694	0.432672	2.19875e-05	0.40302	1.75559e-05	NA	NA
RBM6	5.0618e-05	0.00181822	4.05276	Liver	1.93563e-05	0.00195591	4.27219	Breast_Mammary_Tissue	1.22662e-05	0.001095	-4.3728	NA	NA	NA	1	1	1	0	3	-2.00771	4.64493	-2.35006	-5.24917	1.85083	5.29292	NA	NA	0.044674	3.402e-06	0.0187701	1.5279e-07	0.0641938	1.20379e-07	NA	NA	0.468204	0.000173694	0.432672	2.19875e-05	0.614012	1.60118e-05	NA	NA
RBM6	5.0618e-05	0.00181822	4.05276	Liver	1.93563e-05	0.00195591	4.27219	Colon_Transverse	1.74019e-05	0.00154287	-4.29586	NA	NA	NA	1	1	1	0	3	-2.00771	4.64493	-2.35006	-5.24917	2.46444	5.30853	NA	NA	0.044674	3.402e-06	0.0187701	1.5279e-07	0.0137226	1.10514e-07	NA	NA	0.468204	0.000173694	0.432672	2.19875e-05	0.379894	1.58088e-05	NA	NA
RBM6	5.0618e-05	0.00181822	4.05276	Liver	1.93563e-05	0.00195591	4.27219	Esophagus_Gastroesophageal_Junction	1.74019e-05	0.00148504	-4.29586	NA	NA	NA	1	1	1	0	3	-2.00771	4.64493	-2.35006	-5.24917	2.46444	5.30853	NA	NA	0.044674	3.402e-06	0.0187701	1.5279e-07	0.0137226	1.10514e-07	NA	NA	0.468204	0.000173694	0.432672	2.19875e-05	0.379938	1.41182e-05	NA	NA
RBM6	5.0618e-05	0.00181822	4.05276	Liver	1.93563e-05	0.00195591	4.27219	Esophagus_Mucosa	1.23092e-05	0.00115354	-4.37204	NA	NA	NA	1	1	1	0	3	-2.00771	4.64493	-2.35006	-5.24917	2.21986	5.30206	NA	NA	0.044674	3.402e-06	0.0187701	1.5279e-07	0.0264286	1.14504e-07	NA	NA	0.468204	0.000173694	0.432672	2.19875e-05	0.461187	1.49638e-05	NA	NA
RBM6	5.0618e-05	0.00181822	4.05276	Liver	1.93563e-05	0.00195591	4.27219	Esophagus_Muscularis	1.74019e-05	0.00148521	-4.29586	NA	NA	NA	1	1	1	0	3	-2.00771	4.64493	-2.35006	-5.24917	2.46444	5.30853	NA	NA	0.044674	3.402e-06	0.0187701	1.5279e-07	0.0137226	1.10514e-07	NA	NA	0.468204	0.000173694	0.432672	2.19875e-05	0.39434	1.41135e-05	NA	NA
RBM6	5.0618e-05	0.00181822	4.05276	Liver	1.93563e-05	0.00195591	4.27219	Kidney_Cortex	1.74019e-05	0.00173839	4.29586	NA	NA	NA	1	1	1	0	3	-2.00771	4.64493	-2.35006	-5.24917	-2.46444	-5.30853	NA	NA	0.044674	3.402e-06	0.0187701	1.5279e-07	0.0137226	1.10514e-07	NA	NA	0.468204	0.000173694	0.432672	2.19875e-05	0.369977	1.98753e-05	NA	NA
RBM6	5.0618e-05	0.00181822	4.05276	Liver	1.93563e-05	0.00195591	4.27219	Liver	1.74019e-05	0.00169187	-4.29586	NA	NA	NA	1	1	1	0	3	-2.00771	4.64493	-2.35006	-5.24917	2.46444	5.30853	NA	NA	0.044674	3.402e-06	0.0187701	1.5279e-07	0.0137226	1.10514e-07	NA	NA	0.468204	0.000173694	0.432672	2.19875e-05	0.361019	1.70694e-05	NA	NA
RBM6	5.0618e-05	0.00181822	4.05276	Liver	1.93563e-05	0.00195591	4.27219	Minor_Salivary_Gland	1.74019e-05	0.00144293	-4.29586	NA	NA	NA	1	1	1	0	3	-2.00771	4.64493	-2.35006	-5.24917	2.46444	5.30853	NA	NA	0.044674	3.402e-06	0.0187701	1.5279e-07	0.0137226	1.10514e-07	NA	NA	0.468204	0.000173694	0.432672	2.19875e-05	0.365687	1.53661e-05	NA	NA
RBM6	5.0618e-05	0.00181822	4.05276	Liver	1.93563e-05	0.00195591	4.27219	Nerve_Tibial	1.74019e-05	0.00151433	-4.29586	NA	NA	NA	1	1	1	0	3	-2.00771	4.64493	-2.35006	-5.24917	2.46444	5.30853	NA	NA	0.044674	3.402e-06	0.0187701	1.5279e-07	0.0137226	1.10514e-07	NA	NA	0.468204	0.000173694	0.432672	2.19875e-05	0.385143	1.53213e-05	NA	NA
RBM6	5.0618e-05	0.00181822	4.05276	Liver	1.93563e-05	0.00195591	4.27219	Ovary	1.23092e-05	0.00110465	4.37204	NA	NA	NA	1	1	1	0	3	-2.00771	4.64493	-2.35006	-5.24917	-2.21986	-5.30206	NA	NA	0.044674	3.402e-06	0.0187701	1.5279e-07	0.0264286	1.14504e-07	NA	NA	0.468204	0.000173694	0.432672	2.19875e-05	0.468928	1.56965e-05	NA	NA
RBM6	5.0618e-05	0.00181822	4.05276	Liver	1.93563e-05	0.00195591	4.27219	Pancreas	1.23092e-05	0.00121176	4.37204	NA	NA	NA	1	1	1	0	3	-2.00771	4.64493	-2.35006	-5.24917	-2.21986	-5.30206	NA	NA	0.044674	3.402e-06	0.0187701	1.5279e-07	0.0264286	1.14504e-07	NA	NA	0.468204	0.000173694	0.432672	2.19875e-05	0.446552	1.72988e-05	NA	NA
RBM6	5.0618e-05	0.00181822	4.05276	Liver	1.93563e-05	0.00195591	4.27219	Pituitary	1.74019e-05	0.00156123	-4.29586	NA	NA	NA	1	1	1	0	3	-2.00771	4.64493	-2.35006	-5.24917	2.46444	5.30853	NA	NA	0.044674	3.402e-06	0.0187701	1.5279e-07	0.0137226	1.10514e-07	NA	NA	0.468204	0.000173694	0.432672	2.19875e-05	0.396083	1.58096e-05	NA	NA
RBM6	5.0618e-05	0.00181822	4.05276	Liver	1.93563e-05	0.00195591	4.27219	Prostate	1.74019e-05	0.00146981	-4.29586	NA	NA	NA	1	1	1	0	3	-2.00771	4.64493	-2.35006	-5.24917	2.46444	5.30853	NA	NA	0.044674	3.402e-06	0.0187701	1.5279e-07	0.0137226	1.10514e-07	NA	NA	0.468204	0.000173694	0.432672	2.19875e-05	0.378466	1.51914e-05	NA	NA
RBM6	5.0618e-05	0.00181822	4.05276	Liver	1.93563e-05	0.00195591	4.27219	Skin_Not_Sun_Exposed_Suprapubic	1.74019e-05	0.0015643	-4.29586	NA	NA	NA	1	1	1	0	3	-2.00771	4.64493	-2.35006	-5.24917	2.46444	5.30853	NA	NA	0.044674	3.402e-06	0.0187701	1.5279e-07	0.0137226	1.10514e-07	NA	NA	0.468204	0.000173694	0.432672	2.19875e-05	0.370363	1.53955e-05	NA	NA
RBM6	5.0618e-05	0.00181822	4.05276	Liver	1.93563e-05	0.00195591	4.27219	Skin_Sun_Exposed_Lower_leg	1.22662e-05	0.00112762	-4.3728	NA	NA	NA	1	1	1	0	3	-2.00771	4.64493	-2.35006	-5.24917	1.85083	5.29292	NA	NA	0.044674	3.402e-06	0.0187701	1.5279e-07	0.0641938	1.20379e-07	NA	NA	0.468204	0.000173694	0.432672	2.19875e-05	0.620888	1.61174e-05	NA	NA
RBM6	5.0618e-05	0.00181822	4.05276	Liver	1.93563e-05	0.00195591	4.27219	Small_Intestine_Terminal_Ileum	1.74019e-05	0.00145267	-4.29586	NA	NA	NA	1	1	1	0	3	-2.00771	4.64493	-2.35006	-5.24917	2.46444	5.30853	NA	NA	0.044674	3.402e-06	0.0187701	1.5279e-07	0.0137226	1.10514e-07	NA	NA	0.468204	0.000173694	0.432672	2.19875e-05	0.381303	1.6025e-05	NA	NA
RBM6	5.0618e-05	0.00181822	4.05276	Liver	1.93563e-05	0.00195591	4.27219	Spleen	6.23241e-05	0.00396052	4.00383	NA	NA	NA	1	1	1	0	3	-2.00771	4.64493	-2.35006	-5.24917	-2.14814	-4.91165	NA	NA	0.044674	3.402e-06	0.0187701	1.5279e-07	0.0317027	9.0315e-07	NA	NA	0.468204	0.000173694	0.432672	2.19875e-05	0.490945	8.84974e-05	NA	NA
RBM6	5.0618e-05	0.00181822	4.05276	Liver	1.93563e-05	0.00195591	4.27219	Stomach	1.23092e-05	0.00116388	4.37204	NA	NA	NA	1	1	1	0	3	-2.00771	4.64493	-2.35006	-5.24917	-2.21986	-5.30206	NA	NA	0.044674	3.402e-06	0.0187701	1.5279e-07	0.0264286	1.14504e-07	NA	NA	0.468204	0.000173694	0.432672	2.19875e-05	0.465853	1.6592e-05	NA	NA
RBM6	5.0618e-05	0.00181822	4.05276	Liver	1.93563e-05	0.00195591	4.27219	Testis	1.23092e-05	0.00127755	4.37204	NA	NA	NA	1	1	1	0	3	-2.00771	4.64493	-2.35006	-5.24917	-2.21986	-5.30206	NA	NA	0.044674	3.402e-06	0.0187701	1.5279e-07	0.0264286	1.14504e-07	NA	NA	0.468204	0.000173694	0.432672	2.19875e-05	0.508245	1.81079e-05	NA	NA
RBM6	5.0618e-05	0.00181822	4.05276	Liver	1.93563e-05	0.00195591	4.27219	Uterus	1.74019e-05	0.00148537	-4.29586	NA	NA	NA	1	1	1	0	3	-2.00771	4.64493	-2.35006	-5.24917	2.46444	5.30853	NA	NA	0.044674	3.402e-06	0.0187701	1.5279e-07	0.0137226	1.10514e-07	NA	NA	0.468204	0.000173694	0.432672	2.19875e-05	0.385454	1.50779e-05	NA	NA
RBM6	5.0618e-05	0.00181822	4.05276	Liver	1.93563e-05	0.00195591	4.27219	Vagina	1.74019e-05	0.00153635	-4.29586	NA	NA	NA	1	1	1	0	3	-2.00771	4.64493	-2.35006	-5.24917	2.46444	5.30853	NA	NA	0.044674	3.402e-06	0.0187701	1.5279e-07	0.0137226	1.10514e-07	NA	NA	0.468204	0.000173694	0.432672	2.19875e-05	0.399252	1.5914e-05	NA	NA
RBM6	5.0618e-05	0.00181822	4.05276	Liver	1.93563e-05	0.00195591	4.27219	smultixcan	1.23092e-05	0.0010315	4.37204	NA	NA	NA	1	1	1	0	3	-2.00771	4.64493	-2.35006	-5.24917	-2.21986	-5.30206	NA	NA	0.044674	3.402e-06	0.0187701	1.5279e-07	0.0264286	1.14504e-07	NA	NA	0.468204	0.000173694	0.432672	2.19875e-05	0.459266	1.53102e-05	NA	NA
RBM6	5.0618e-05	0.00181822	4.05276	Lung	1.93563e-05	0.00159997	4.27219	Artery_Coronary	1.74019e-05	0.00153064	-4.29586	NA	NA	NA	1	1	1	0	3	-2.00771	4.64493	-2.35006	-5.24917	2.46444	5.30853	NA	NA	0.044674	3.402e-06	0.0187701	1.5279e-07	0.0137226	1.10514e-07	NA	NA	0.468204	0.000173694	0.444004	2.37643e-05	0.381096	1.57341e-05	NA	NA
RBM6	5.0618e-05	0.00181822	4.05276	Lung	1.93563e-05	0.00159997	4.27219	Brain_Anterior_cingulate_cortex_BA24	1.23092e-05	0.00116761	4.37204	NA	NA	NA	1	1	1	0	3	-2.00771	4.64493	-2.35006	-5.24917	-2.21986	-5.30206	NA	NA	0.044674	3.402e-06	0.0187701	1.5279e-07	0.0264286	1.14504e-07	NA	NA	0.468204	0.000173694	0.444004	2.37643e-05	0.49395	1.69302e-05	NA	NA
RBM6	5.0618e-05	0.00181822	4.05276	Lung	1.93563e-05	0.00159997	4.27219	Brain_Caudate_basal_ganglia	1.74019e-05	0.00161643	-4.29586	NA	NA	NA	1	1	1	0	3	-2.00771	4.64493	-2.35006	-5.24917	2.46444	5.30853	NA	NA	0.044674	3.402e-06	0.0187701	1.5279e-07	0.0137226	1.10514e-07	NA	NA	0.468204	0.000173694	0.444004	2.37643e-05	0.404436	1.59584e-05	NA	NA
RBM6	5.0618e-05	0.00181822	4.05276	Lung	1.93563e-05	0.00159997	4.27219	Brain_Cerebellar_Hemisphere	1.74019e-05	0.00140445	4.29586	NA	NA	NA	1	1	1	0	3	-2.00771	4.64493	-2.35006	-5.24917	-2.46444	-5.30853	NA	NA	0.044674	3.402e-06	0.0187701	1.5279e-07	0.0137226	1.10514e-07	NA	NA	0.468204	0.000173694	0.444004	2.37643e-05	0.380396	1.43718e-05	NA	NA
RBM6	5.0618e-05	0.00181822	4.05276	Lung	1.93563e-05	0.00159997	4.27219	Brain_Cerebellum	1.74019e-05	0.00145823	-4.29586	NA	NA	NA	1	1	1	0	3	-2.00771	4.64493	-2.35006	-5.24917	2.46444	5.30853	NA	NA	0.044674	3.402e-06	0.0187701	1.5279e-07	0.0137226	1.10514e-07	NA	NA	0.468204	0.000173694	0.444004	2.37643e-05	0.391174	1.46315e-05	NA	NA
RBM6	5.0618e-05	0.00181822	4.05276	Lung	1.93563e-05	0.00159997	4.27219	Brain_Frontal_Cortex_BA9	1.23092e-05	0.00121714	4.37204	NA	NA	NA	1	1	1	0	3	-2.00771	4.64493	-2.35006	-5.24917	-2.21986	-5.30206	NA	NA	0.044674	3.402e-06	0.0187701	1.5279e-07	0.0264286	1.14504e-07	NA	NA	0.468204	0.000173694	0.444004	2.37643e-05	0.479306	1.60563e-05	NA	NA
RBM6	5.0618e-05	0.00181822	4.05276	Lung	1.93563e-05	0.00159997	4.27219	Brain_Putamen_basal_ganglia	1.74019e-05	0.00168081	-4.29586	NA	NA	NA	1	1	1	0	3	-2.00771	4.64493	-2.35006	-5.24917	2.46444	5.30853	NA	NA	0.044674	3.402e-06	0.0187701	1.5279e-07	0.0137226	1.10514e-07	NA	NA	0.468204	0.000173694	0.444004	2.37643e-05	0.40302	1.75559e-05	NA	NA
RBM6	5.0618e-05	0.00181822	4.05276	Lung	1.93563e-05	0.00159997	4.27219	Breast_Mammary_Tissue	1.22662e-05	0.001095	-4.3728	NA	NA	NA	1	1	1	0	3	-2.00771	4.64493	-2.35006	-5.24917	1.85083	5.29292	NA	NA	0.044674	3.402e-06	0.0187701	1.5279e-07	0.0641938	1.20379e-07	NA	NA	0.468204	0.000173694	0.444004	2.37643e-05	0.614012	1.60118e-05	NA	NA
RBM6	5.0618e-05	0.00181822	4.05276	Lung	1.93563e-05	0.00159997	4.27219	Colon_Transverse	1.74019e-05	0.00154287	-4.29586	NA	NA	NA	1	1	1	0	3	-2.00771	4.64493	-2.35006	-5.24917	2.46444	5.30853	NA	NA	0.044674	3.402e-06	0.0187701	1.5279e-07	0.0137226	1.10514e-07	NA	NA	0.468204	0.000173694	0.444004	2.37643e-05	0.379894	1.58088e-05	NA	NA
RBM6	5.0618e-05	0.00181822	4.05276	Lung	1.93563e-05	0.00159997	4.27219	Esophagus_Gastroesophageal_Junction	1.74019e-05	0.00148504	-4.29586	NA	NA	NA	1	1	1	0	3	-2.00771	4.64493	-2.35006	-5.24917	2.46444	5.30853	NA	NA	0.044674	3.402e-06	0.0187701	1.5279e-07	0.0137226	1.10514e-07	NA	NA	0.468204	0.000173694	0.444004	2.37643e-05	0.379938	1.41182e-05	NA	NA
RBM6	5.0618e-05	0.00181822	4.05276	Lung	1.93563e-05	0.00159997	4.27219	Esophagus_Mucosa	1.23092e-05	0.00115354	-4.37204	NA	NA	NA	1	1	1	0	3	-2.00771	4.64493	-2.35006	-5.24917	2.21986	5.30206	NA	NA	0.044674	3.402e-06	0.0187701	1.5279e-07	0.0264286	1.14504e-07	NA	NA	0.468204	0.000173694	0.444004	2.37643e-05	0.461187	1.49638e-05	NA	NA
RBM6	5.0618e-05	0.00181822	4.05276	Lung	1.93563e-05	0.00159997	4.27219	Esophagus_Muscularis	1.74019e-05	0.00148521	-4.29586	NA	NA	NA	1	1	1	0	3	-2.00771	4.64493	-2.35006	-5.24917	2.46444	5.30853	NA	NA	0.044674	3.402e-06	0.0187701	1.5279e-07	0.0137226	1.10514e-07	NA	NA	0.468204	0.000173694	0.444004	2.37643e-05	0.39434	1.41135e-05	NA	NA
RBM6	5.0618e-05	0.00181822	4.05276	Lung	1.93563e-05	0.00159997	4.27219	Kidney_Cortex	1.74019e-05	0.00173839	4.29586	NA	NA	NA	1	1	1	0	3	-2.00771	4.64493	-2.35006	-5.24917	-2.46444	-5.30853	NA	NA	0.044674	3.402e-06	0.0187701	1.5279e-07	0.0137226	1.10514e-07	NA	NA	0.468204	0.000173694	0.444004	2.37643e-05	0.369977	1.98753e-05	NA	NA
RBM6	5.0618e-05	0.00181822	4.05276	Lung	1.93563e-05	0.00159997	4.27219	Liver	1.74019e-05	0.00169187	-4.29586	NA	NA	NA	1	1	1	0	3	-2.00771	4.64493	-2.35006	-5.24917	2.46444	5.30853	NA	NA	0.044674	3.402e-06	0.0187701	1.5279e-07	0.0137226	1.10514e-07	NA	NA	0.468204	0.000173694	0.444004	2.37643e-05	0.361019	1.70694e-05	NA	NA
RBM6	5.0618e-05	0.00181822	4.05276	Lung	1.93563e-05	0.00159997	4.27219	Minor_Salivary_Gland	1.74019e-05	0.00144293	-4.29586	NA	NA	NA	1	1	1	0	3	-2.00771	4.64493	-2.35006	-5.24917	2.46444	5.30853	NA	NA	0.044674	3.402e-06	0.0187701	1.5279e-07	0.0137226	1.10514e-07	NA	NA	0.468204	0.000173694	0.444004	2.37643e-05	0.365687	1.53661e-05	NA	NA
RBM6	5.0618e-05	0.00181822	4.05276	Lung	1.93563e-05	0.00159997	4.27219	Nerve_Tibial	1.74019e-05	0.00151433	-4.29586	NA	NA	NA	1	1	1	0	3	-2.00771	4.64493	-2.35006	-5.24917	2.46444	5.30853	NA	NA	0.044674	3.402e-06	0.0187701	1.5279e-07	0.0137226	1.10514e-07	NA	NA	0.468204	0.000173694	0.444004	2.37643e-05	0.385143	1.53213e-05	NA	NA
RBM6	5.0618e-05	0.00181822	4.05276	Lung	1.93563e-05	0.00159997	4.27219	Ovary	1.23092e-05	0.00110465	4.37204	NA	NA	NA	1	1	1	0	3	-2.00771	4.64493	-2.35006	-5.24917	-2.21986	-5.30206	NA	NA	0.044674	3.402e-06	0.0187701	1.5279e-07	0.0264286	1.14504e-07	NA	NA	0.468204	0.000173694	0.444004	2.37643e-05	0.468928	1.56965e-05	NA	NA
RBM6	5.0618e-05	0.00181822	4.05276	Lung	1.93563e-05	0.00159997	4.27219	Pancreas	1.23092e-05	0.00121176	4.37204	NA	NA	NA	1	1	1	0	3	-2.00771	4.64493	-2.35006	-5.24917	-2.21986	-5.30206	NA	NA	0.044674	3.402e-06	0.0187701	1.5279e-07	0.0264286	1.14504e-07	NA	NA	0.468204	0.000173694	0.444004	2.37643e-05	0.446552	1.72988e-05	NA	NA
RBM6	5.0618e-05	0.00181822	4.05276	Lung	1.93563e-05	0.00159997	4.27219	Pituitary	1.74019e-05	0.00156123	-4.29586	NA	NA	NA	1	1	1	0	3	-2.00771	4.64493	-2.35006	-5.24917	2.46444	5.30853	NA	NA	0.044674	3.402e-06	0.0187701	1.5279e-07	0.0137226	1.10514e-07	NA	NA	0.468204	0.000173694	0.444004	2.37643e-05	0.396083	1.58096e-05	NA	NA
RBM6	5.0618e-05	0.00181822	4.05276	Lung	1.93563e-05	0.00159997	4.27219	Prostate	1.74019e-05	0.00146981	-4.29586	NA	NA	NA	1	1	1	0	3	-2.00771	4.64493	-2.35006	-5.24917	2.46444	5.30853	NA	NA	0.044674	3.402e-06	0.0187701	1.5279e-07	0.0137226	1.10514e-07	NA	NA	0.468204	0.000173694	0.444004	2.37643e-05	0.378466	1.51914e-05	NA	NA
RBM6	5.0618e-05	0.00181822	4.05276	Lung	1.93563e-05	0.00159997	4.27219	Skin_Not_Sun_Exposed_Suprapubic	1.74019e-05	0.0015643	-4.29586	NA	NA	NA	1	1	1	0	3	-2.00771	4.64493	-2.35006	-5.24917	2.46444	5.30853	NA	NA	0.044674	3.402e-06	0.0187701	1.5279e-07	0.0137226	1.10514e-07	NA	NA	0.468204	0.000173694	0.444004	2.37643e-05	0.370363	1.53955e-05	NA	NA
RBM6	5.0618e-05	0.00181822	4.05276	Lung	1.93563e-05	0.00159997	4.27219	Skin_Sun_Exposed_Lower_leg	1.22662e-05	0.00112762	-4.3728	NA	NA	NA	1	1	1	0	3	-2.00771	4.64493	-2.35006	-5.24917	1.85083	5.29292	NA	NA	0.044674	3.402e-06	0.0187701	1.5279e-07	0.0641938	1.20379e-07	NA	NA	0.468204	0.000173694	0.444004	2.37643e-05	0.620888	1.61174e-05	NA	NA
RBM6	5.0618e-05	0.00181822	4.05276	Lung	1.93563e-05	0.00159997	4.27219	Small_Intestine_Terminal_Ileum	1.74019e-05	0.00145267	-4.29586	NA	NA	NA	1	1	1	0	3	-2.00771	4.64493	-2.35006	-5.24917	2.46444	5.30853	NA	NA	0.044674	3.402e-06	0.0187701	1.5279e-07	0.0137226	1.10514e-07	NA	NA	0.468204	0.000173694	0.444004	2.37643e-05	0.381303	1.6025e-05	NA	NA
RBM6	5.0618e-05	0.00181822	4.05276	Lung	1.93563e-05	0.00159997	4.27219	Spleen	6.23241e-05	0.00396052	4.00383	NA	NA	NA	1	1	1	0	3	-2.00771	4.64493	-2.35006	-5.24917	-2.14814	-4.91165	NA	NA	0.044674	3.402e-06	0.0187701	1.5279e-07	0.0317027	9.0315e-07	NA	NA	0.468204	0.000173694	0.444004	2.37643e-05	0.490945	8.84974e-05	NA	NA
RBM6	5.0618e-05	0.00181822	4.05276	Lung	1.93563e-05	0.00159997	4.27219	Stomach	1.23092e-05	0.00116388	4.37204	NA	NA	NA	1	1	1	0	3	-2.00771	4.64493	-2.35006	-5.24917	-2.21986	-5.30206	NA	NA	0.044674	3.402e-06	0.0187701	1.5279e-07	0.0264286	1.14504e-07	NA	NA	0.468204	0.000173694	0.444004	2.37643e-05	0.465853	1.6592e-05	NA	NA
RBM6	5.0618e-05	0.00181822	4.05276	Lung	1.93563e-05	0.00159997	4.27219	Testis	1.23092e-05	0.00127755	4.37204	NA	NA	NA	1	1	1	0	3	-2.00771	4.64493	-2.35006	-5.24917	-2.21986	-5.30206	NA	NA	0.044674	3.402e-06	0.0187701	1.5279e-07	0.0264286	1.14504e-07	NA	NA	0.468204	0.000173694	0.444004	2.37643e-05	0.508245	1.81079e-05	NA	NA
RBM6	5.0618e-05	0.00181822	4.05276	Lung	1.93563e-05	0.00159997	4.27219	Uterus	1.74019e-05	0.00148537	-4.29586	NA	NA	NA	1	1	1	0	3	-2.00771	4.64493	-2.35006	-5.24917	2.46444	5.30853	NA	NA	0.044674	3.402e-06	0.0187701	1.5279e-07	0.0137226	1.10514e-07	NA	NA	0.468204	0.000173694	0.444004	2.37643e-05	0.385454	1.50779e-05	NA	NA
RBM6	5.0618e-05	0.00181822	4.05276	Lung	1.93563e-05	0.00159997	4.27219	Vagina	1.74019e-05	0.00153635	-4.29586	NA	NA	NA	1	1	1	0	3	-2.00771	4.64493	-2.35006	-5.24917	2.46444	5.30853	NA	NA	0.044674	3.402e-06	0.0187701	1.5279e-07	0.0137226	1.10514e-07	NA	NA	0.468204	0.000173694	0.444004	2.37643e-05	0.399252	1.5914e-05	NA	NA
RBM6	5.0618e-05	0.00181822	4.05276	Lung	1.93563e-05	0.00159997	4.27219	smultixcan	1.23092e-05	0.0010315	4.37204	NA	NA	NA	1	1	1	0	3	-2.00771	4.64493	-2.35006	-5.24917	-2.21986	-5.30206	NA	NA	0.044674	3.402e-06	0.0187701	1.5279e-07	0.0264286	1.14504e-07	NA	NA	0.468204	0.000173694	0.444004	2.37643e-05	0.459266	1.53102e-05	NA	NA
RBM6	5.0618e-05	0.00181822	4.05276	Minor_Salivary_Gland	1.93563e-05	0.00198131	4.27219	Artery_Coronary	1.74019e-05	0.00153064	-4.29586	NA	NA	NA	1	1	1	0	3	-2.00771	4.64493	-2.35006	-5.24917	2.46444	5.30853	NA	NA	0.044674	3.402e-06	0.0187701	1.5279e-07	0.0137226	1.10514e-07	NA	NA	0.468204	0.000173694	0.429027	3.03612e-05	0.381096	1.57341e-05	NA	NA
RBM6	5.0618e-05	0.00181822	4.05276	Minor_Salivary_Gland	1.93563e-05	0.00198131	4.27219	Brain_Anterior_cingulate_cortex_BA24	1.23092e-05	0.00116761	4.37204	NA	NA	NA	1	1	1	0	3	-2.00771	4.64493	-2.35006	-5.24917	-2.21986	-5.30206	NA	NA	0.044674	3.402e-06	0.0187701	1.5279e-07	0.0264286	1.14504e-07	NA	NA	0.468204	0.000173694	0.429027	3.03612e-05	0.49395	1.69302e-05	NA	NA
RBM6	5.0618e-05	0.00181822	4.05276	Minor_Salivary_Gland	1.93563e-05	0.00198131	4.27219	Brain_Caudate_basal_ganglia	1.74019e-05	0.00161643	-4.29586	NA	NA	NA	1	1	1	0	3	-2.00771	4.64493	-2.35006	-5.24917	2.46444	5.30853	NA	NA	0.044674	3.402e-06	0.0187701	1.5279e-07	0.0137226	1.10514e-07	NA	NA	0.468204	0.000173694	0.429027	3.03612e-05	0.404436	1.59584e-05	NA	NA
RBM6	5.0618e-05	0.00181822	4.05276	Minor_Salivary_Gland	1.93563e-05	0.00198131	4.27219	Brain_Cerebellar_Hemisphere	1.74019e-05	0.00140445	4.29586	NA	NA	NA	1	1	1	0	3	-2.00771	4.64493	-2.35006	-5.24917	-2.46444	-5.30853	NA	NA	0.044674	3.402e-06	0.0187701	1.5279e-07	0.0137226	1.10514e-07	NA	NA	0.468204	0.000173694	0.429027	3.03612e-05	0.380396	1.43718e-05	NA	NA
RBM6	5.0618e-05	0.00181822	4.05276	Minor_Salivary_Gland	1.93563e-05	0.00198131	4.27219	Brain_Cerebellum	1.74019e-05	0.00145823	-4.29586	NA	NA	NA	1	1	1	0	3	-2.00771	4.64493	-2.35006	-5.24917	2.46444	5.30853	NA	NA	0.044674	3.402e-06	0.0187701	1.5279e-07	0.0137226	1.10514e-07	NA	NA	0.468204	0.000173694	0.429027	3.03612e-05	0.391174	1.46315e-05	NA	NA
RBM6	5.0618e-05	0.00181822	4.05276	Minor_Salivary_Gland	1.93563e-05	0.00198131	4.27219	Brain_Frontal_Cortex_BA9	1.23092e-05	0.00121714	4.37204	NA	NA	NA	1	1	1	0	3	-2.00771	4.64493	-2.35006	-5.24917	-2.21986	-5.30206	NA	NA	0.044674	3.402e-06	0.0187701	1.5279e-07	0.0264286	1.14504e-07	NA	NA	0.468204	0.000173694	0.429027	3.03612e-05	0.479306	1.60563e-05	NA	NA
RBM6	5.0618e-05	0.00181822	4.05276	Minor_Salivary_Gland	1.93563e-05	0.00198131	4.27219	Brain_Putamen_basal_ganglia	1.74019e-05	0.00168081	-4.29586	NA	NA	NA	1	1	1	0	3	-2.00771	4.64493	-2.35006	-5.24917	2.46444	5.30853	NA	NA	0.044674	3.402e-06	0.0187701	1.5279e-07	0.0137226	1.10514e-07	NA	NA	0.468204	0.000173694	0.429027	3.03612e-05	0.40302	1.75559e-05	NA	NA
RBM6	5.0618e-05	0.00181822	4.05276	Minor_Salivary_Gland	1.93563e-05	0.00198131	4.27219	Breast_Mammary_Tissue	1.22662e-05	0.001095	-4.3728	NA	NA	NA	1	1	1	0	3	-2.00771	4.64493	-2.35006	-5.24917	1.85083	5.29292	NA	NA	0.044674	3.402e-06	0.0187701	1.5279e-07	0.0641938	1.20379e-07	NA	NA	0.468204	0.000173694	0.429027	3.03612e-05	0.614012	1.60118e-05	NA	NA
RBM6	5.0618e-05	0.00181822	4.05276	Minor_Salivary_Gland	1.93563e-05	0.00198131	4.27219	Colon_Transverse	1.74019e-05	0.00154287	-4.29586	NA	NA	NA	1	1	1	0	3	-2.00771	4.64493	-2.35006	-5.24917	2.46444	5.30853	NA	NA	0.044674	3.402e-06	0.0187701	1.5279e-07	0.0137226	1.10514e-07	NA	NA	0.468204	0.000173694	0.429027	3.03612e-05	0.379894	1.58088e-05	NA	NA
RBM6	5.0618e-05	0.00181822	4.05276	Minor_Salivary_Gland	1.93563e-05	0.00198131	4.27219	Esophagus_Gastroesophageal_Junction	1.74019e-05	0.00148504	-4.29586	NA	NA	NA	1	1	1	0	3	-2.00771	4.64493	-2.35006	-5.24917	2.46444	5.30853	NA	NA	0.044674	3.402e-06	0.0187701	1.5279e-07	0.0137226	1.10514e-07	NA	NA	0.468204	0.000173694	0.429027	3.03612e-05	0.379938	1.41182e-05	NA	NA
RBM6	5.0618e-05	0.00181822	4.05276	Minor_Salivary_Gland	1.93563e-05	0.00198131	4.27219	Esophagus_Mucosa	1.23092e-05	0.00115354	-4.37204	NA	NA	NA	1	1	1	0	3	-2.00771	4.64493	-2.35006	-5.24917	2.21986	5.30206	NA	NA	0.044674	3.402e-06	0.0187701	1.5279e-07	0.0264286	1.14504e-07	NA	NA	0.468204	0.000173694	0.429027	3.03612e-05	0.461187	1.49638e-05	NA	NA
RBM6	5.0618e-05	0.00181822	4.05276	Minor_Salivary_Gland	1.93563e-05	0.00198131	4.27219	Esophagus_Muscularis	1.74019e-05	0.00148521	-4.29586	NA	NA	NA	1	1	1	0	3	-2.00771	4.64493	-2.35006	-5.24917	2.46444	5.30853	NA	NA	0.044674	3.402e-06	0.0187701	1.5279e-07	0.0137226	1.10514e-07	NA	NA	0.468204	0.000173694	0.429027	3.03612e-05	0.39434	1.41135e-05	NA	NA
RBM6	5.0618e-05	0.00181822	4.05276	Minor_Salivary_Gland	1.93563e-05	0.00198131	4.27219	Kidney_Cortex	1.74019e-05	0.00173839	4.29586	NA	NA	NA	1	1	1	0	3	-2.00771	4.64493	-2.35006	-5.24917	-2.46444	-5.30853	NA	NA	0.044674	3.402e-06	0.0187701	1.5279e-07	0.0137226	1.10514e-07	NA	NA	0.468204	0.000173694	0.429027	3.03612e-05	0.369977	1.98753e-05	NA	NA
RBM6	5.0618e-05	0.00181822	4.05276	Minor_Salivary_Gland	1.93563e-05	0.00198131	4.27219	Liver	1.74019e-05	0.00169187	-4.29586	NA	NA	NA	1	1	1	0	3	-2.00771	4.64493	-2.35006	-5.24917	2.46444	5.30853	NA	NA	0.044674	3.402e-06	0.0187701	1.5279e-07	0.0137226	1.10514e-07	NA	NA	0.468204	0.000173694	0.429027	3.03612e-05	0.361019	1.70694e-05	NA	NA
RBM6	5.0618e-05	0.00181822	4.05276	Minor_Salivary_Gland	1.93563e-05	0.00198131	4.27219	Minor_Salivary_Gland	1.74019e-05	0.00144293	-4.29586	NA	NA	NA	1	1	1	0	3	-2.00771	4.64493	-2.35006	-5.24917	2.46444	5.30853	NA	NA	0.044674	3.402e-06	0.0187701	1.5279e-07	0.0137226	1.10514e-07	NA	NA	0.468204	0.000173694	0.429027	3.03612e-05	0.365687	1.53661e-05	NA	NA
RBM6	5.0618e-05	0.00181822	4.05276	Minor_Salivary_Gland	1.93563e-05	0.00198131	4.27219	Nerve_Tibial	1.74019e-05	0.00151433	-4.29586	NA	NA	NA	1	1	1	0	3	-2.00771	4.64493	-2.35006	-5.24917	2.46444	5.30853	NA	NA	0.044674	3.402e-06	0.0187701	1.5279e-07	0.0137226	1.10514e-07	NA	NA	0.468204	0.000173694	0.429027	3.03612e-05	0.385143	1.53213e-05	NA	NA
RBM6	5.0618e-05	0.00181822	4.05276	Minor_Salivary_Gland	1.93563e-05	0.00198131	4.27219	Ovary	1.23092e-05	0.00110465	4.37204	NA	NA	NA	1	1	1	0	3	-2.00771	4.64493	-2.35006	-5.24917	-2.21986	-5.30206	NA	NA	0.044674	3.402e-06	0.0187701	1.5279e-07	0.0264286	1.14504e-07	NA	NA	0.468204	0.000173694	0.429027	3.03612e-05	0.468928	1.56965e-05	NA	NA
RBM6	5.0618e-05	0.00181822	4.05276	Minor_Salivary_Gland	1.93563e-05	0.00198131	4.27219	Pancreas	1.23092e-05	0.00121176	4.37204	NA	NA	NA	1	1	1	0	3	-2.00771	4.64493	-2.35006	-5.24917	-2.21986	-5.30206	NA	NA	0.044674	3.402e-06	0.0187701	1.5279e-07	0.0264286	1.14504e-07	NA	NA	0.468204	0.000173694	0.429027	3.03612e-05	0.446552	1.72988e-05	NA	NA
RBM6	5.0618e-05	0.00181822	4.05276	Minor_Salivary_Gland	1.93563e-05	0.00198131	4.27219	Pituitary	1.74019e-05	0.00156123	-4.29586	NA	NA	NA	1	1	1	0	3	-2.00771	4.64493	-2.35006	-5.24917	2.46444	5.30853	NA	NA	0.044674	3.402e-06	0.0187701	1.5279e-07	0.0137226	1.10514e-07	NA	NA	0.468204	0.000173694	0.429027	3.03612e-05	0.396083	1.58096e-05	NA	NA
RBM6	5.0618e-05	0.00181822	4.05276	Minor_Salivary_Gland	1.93563e-05	0.00198131	4.27219	Prostate	1.74019e-05	0.00146981	-4.29586	NA	NA	NA	1	1	1	0	3	-2.00771	4.64493	-2.35006	-5.24917	2.46444	5.30853	NA	NA	0.044674	3.402e-06	0.0187701	1.5279e-07	0.0137226	1.10514e-07	NA	NA	0.468204	0.000173694	0.429027	3.03612e-05	0.378466	1.51914e-05	NA	NA
RBM6	5.0618e-05	0.00181822	4.05276	Minor_Salivary_Gland	1.93563e-05	0.00198131	4.27219	Skin_Not_Sun_Exposed_Suprapubic	1.74019e-05	0.0015643	-4.29586	NA	NA	NA	1	1	1	0	3	-2.00771	4.64493	-2.35006	-5.24917	2.46444	5.30853	NA	NA	0.044674	3.402e-06	0.0187701	1.5279e-07	0.0137226	1.10514e-07	NA	NA	0.468204	0.000173694	0.429027	3.03612e-05	0.370363	1.53955e-05	NA	NA
RBM6	5.0618e-05	0.00181822	4.05276	Minor_Salivary_Gland	1.93563e-05	0.00198131	4.27219	Skin_Sun_Exposed_Lower_leg	1.22662e-05	0.00112762	-4.3728	NA	NA	NA	1	1	1	0	3	-2.00771	4.64493	-2.35006	-5.24917	1.85083	5.29292	NA	NA	0.044674	3.402e-06	0.0187701	1.5279e-07	0.0641938	1.20379e-07	NA	NA	0.468204	0.000173694	0.429027	3.03612e-05	0.620888	1.61174e-05	NA	NA
RBM6	5.0618e-05	0.00181822	4.05276	Minor_Salivary_Gland	1.93563e-05	0.00198131	4.27219	Small_Intestine_Terminal_Ileum	1.74019e-05	0.00145267	-4.29586	NA	NA	NA	1	1	1	0	3	-2.00771	4.64493	-2.35006	-5.24917	2.46444	5.30853	NA	NA	0.044674	3.402e-06	0.0187701	1.5279e-07	0.0137226	1.10514e-07	NA	NA	0.468204	0.000173694	0.429027	3.03612e-05	0.381303	1.6025e-05	NA	NA
RBM6	5.0618e-05	0.00181822	4.05276	Minor_Salivary_Gland	1.93563e-05	0.00198131	4.27219	Spleen	6.23241e-05	0.00396052	4.00383	NA	NA	NA	1	1	1	0	3	-2.00771	4.64493	-2.35006	-5.24917	-2.14814	-4.91165	NA	NA	0.044674	3.402e-06	0.0187701	1.5279e-07	0.0317027	9.0315e-07	NA	NA	0.468204	0.000173694	0.429027	3.03612e-05	0.490945	8.84974e-05	NA	NA
RBM6	5.0618e-05	0.00181822	4.05276	Minor_Salivary_Gland	1.93563e-05	0.00198131	4.27219	Stomach	1.23092e-05	0.00116388	4.37204	NA	NA	NA	1	1	1	0	3	-2.00771	4.64493	-2.35006	-5.24917	-2.21986	-5.30206	NA	NA	0.044674	3.402e-06	0.0187701	1.5279e-07	0.0264286	1.14504e-07	NA	NA	0.468204	0.000173694	0.429027	3.03612e-05	0.465853	1.6592e-05	NA	NA
RBM6	5.0618e-05	0.00181822	4.05276	Minor_Salivary_Gland	1.93563e-05	0.00198131	4.27219	Testis	1.23092e-05	0.00127755	4.37204	NA	NA	NA	1	1	1	0	3	-2.00771	4.64493	-2.35006	-5.24917	-2.21986	-5.30206	NA	NA	0.044674	3.402e-06	0.0187701	1.5279e-07	0.0264286	1.14504e-07	NA	NA	0.468204	0.000173694	0.429027	3.03612e-05	0.508245	1.81079e-05	NA	NA
RBM6	5.0618e-05	0.00181822	4.05276	Minor_Salivary_Gland	1.93563e-05	0.00198131	4.27219	Uterus	1.74019e-05	0.00148537	-4.29586	NA	NA	NA	1	1	1	0	3	-2.00771	4.64493	-2.35006	-5.24917	2.46444	5.30853	NA	NA	0.044674	3.402e-06	0.0187701	1.5279e-07	0.0137226	1.10514e-07	NA	NA	0.468204	0.000173694	0.429027	3.03612e-05	0.385454	1.50779e-05	NA	NA
RBM6	5.0618e-05	0.00181822	4.05276	Minor_Salivary_Gland	1.93563e-05	0.00198131	4.27219	Vagina	1.74019e-05	0.00153635	-4.29586	NA	NA	NA	1	1	1	0	3	-2.00771	4.64493	-2.35006	-5.24917	2.46444	5.30853	NA	NA	0.044674	3.402e-06	0.0187701	1.5279e-07	0.0137226	1.10514e-07	NA	NA	0.468204	0.000173694	0.429027	3.03612e-05	0.399252	1.5914e-05	NA	NA
RBM6	5.0618e-05	0.00181822	4.05276	Minor_Salivary_Gland	1.93563e-05	0.00198131	4.27219	smultixcan	1.23092e-05	0.0010315	4.37204	NA	NA	NA	1	1	1	0	3	-2.00771	4.64493	-2.35006	-5.24917	-2.21986	-5.30206	NA	NA	0.044674	3.402e-06	0.0187701	1.5279e-07	0.0264286	1.14504e-07	NA	NA	0.468204	0.000173694	0.429027	3.03612e-05	0.459266	1.53102e-05	NA	NA
RBM6	5.0618e-05	0.00181822	4.05276	Muscle_Skeletal	1.93563e-05	0.00146564	4.27219	Artery_Coronary	1.74019e-05	0.00153064	-4.29586	NA	NA	NA	1	1	1	0	3	-2.00771	4.64493	-2.35006	-5.24917	2.46444	5.30853	NA	NA	0.044674	3.402e-06	0.0187701	1.5279e-07	0.0137226	1.10514e-07	NA	NA	0.468204	0.000173694	0.448208	2.42276e-05	0.381096	1.57341e-05	NA	NA
RBM6	5.0618e-05	0.00181822	4.05276	Muscle_Skeletal	1.93563e-05	0.00146564	4.27219	Brain_Anterior_cingulate_cortex_BA24	1.23092e-05	0.00116761	4.37204	NA	NA	NA	1	1	1	0	3	-2.00771	4.64493	-2.35006	-5.24917	-2.21986	-5.30206	NA	NA	0.044674	3.402e-06	0.0187701	1.5279e-07	0.0264286	1.14504e-07	NA	NA	0.468204	0.000173694	0.448208	2.42276e-05	0.49395	1.69302e-05	NA	NA
RBM6	5.0618e-05	0.00181822	4.05276	Muscle_Skeletal	1.93563e-05	0.00146564	4.27219	Brain_Caudate_basal_ganglia	1.74019e-05	0.00161643	-4.29586	NA	NA	NA	1	1	1	0	3	-2.00771	4.64493	-2.35006	-5.24917	2.46444	5.30853	NA	NA	0.044674	3.402e-06	0.0187701	1.5279e-07	0.0137226	1.10514e-07	NA	NA	0.468204	0.000173694	0.448208	2.42276e-05	0.404436	1.59584e-05	NA	NA
RBM6	5.0618e-05	0.00181822	4.05276	Muscle_Skeletal	1.93563e-05	0.00146564	4.27219	Brain_Cerebellar_Hemisphere	1.74019e-05	0.00140445	4.29586	NA	NA	NA	1	1	1	0	3	-2.00771	4.64493	-2.35006	-5.24917	-2.46444	-5.30853	NA	NA	0.044674	3.402e-06	0.0187701	1.5279e-07	0.0137226	1.10514e-07	NA	NA	0.468204	0.000173694	0.448208	2.42276e-05	0.380396	1.43718e-05	NA	NA
RBM6	5.0618e-05	0.00181822	4.05276	Muscle_Skeletal	1.93563e-05	0.00146564	4.27219	Brain_Cerebellum	1.74019e-05	0.00145823	-4.29586	NA	NA	NA	1	1	1	0	3	-2.00771	4.64493	-2.35006	-5.24917	2.46444	5.30853	NA	NA	0.044674	3.402e-06	0.0187701	1.5279e-07	0.0137226	1.10514e-07	NA	NA	0.468204	0.000173694	0.448208	2.42276e-05	0.391174	1.46315e-05	NA	NA
RBM6	5.0618e-05	0.00181822	4.05276	Muscle_Skeletal	1.93563e-05	0.00146564	4.27219	Brain_Frontal_Cortex_BA9	1.23092e-05	0.00121714	4.37204	NA	NA	NA	1	1	1	0	3	-2.00771	4.64493	-2.35006	-5.24917	-2.21986	-5.30206	NA	NA	0.044674	3.402e-06	0.0187701	1.5279e-07	0.0264286	1.14504e-07	NA	NA	0.468204	0.000173694	0.448208	2.42276e-05	0.479306	1.60563e-05	NA	NA
RBM6	5.0618e-05	0.00181822	4.05276	Muscle_Skeletal	1.93563e-05	0.00146564	4.27219	Brain_Putamen_basal_ganglia	1.74019e-05	0.00168081	-4.29586	NA	NA	NA	1	1	1	0	3	-2.00771	4.64493	-2.35006	-5.24917	2.46444	5.30853	NA	NA	0.044674	3.402e-06	0.0187701	1.5279e-07	0.0137226	1.10514e-07	NA	NA	0.468204	0.000173694	0.448208	2.42276e-05	0.40302	1.75559e-05	NA	NA
RBM6	5.0618e-05	0.00181822	4.05276	Muscle_Skeletal	1.93563e-05	0.00146564	4.27219	Breast_Mammary_Tissue	1.22662e-05	0.001095	-4.3728	NA	NA	NA	1	1	1	0	3	-2.00771	4.64493	-2.35006	-5.24917	1.85083	5.29292	NA	NA	0.044674	3.402e-06	0.0187701	1.5279e-07	0.0641938	1.20379e-07	NA	NA	0.468204	0.000173694	0.448208	2.42276e-05	0.614012	1.60118e-05	NA	NA
RBM6	5.0618e-05	0.00181822	4.05276	Muscle_Skeletal	1.93563e-05	0.00146564	4.27219	Colon_Transverse	1.74019e-05	0.00154287	-4.29586	NA	NA	NA	1	1	1	0	3	-2.00771	4.64493	-2.35006	-5.24917	2.46444	5.30853	NA	NA	0.044674	3.402e-06	0.0187701	1.5279e-07	0.0137226	1.10514e-07	NA	NA	0.468204	0.000173694	0.448208	2.42276e-05	0.379894	1.58088e-05	NA	NA
RBM6	5.0618e-05	0.00181822	4.05276	Muscle_Skeletal	1.93563e-05	0.00146564	4.27219	Esophagus_Gastroesophageal_Junction	1.74019e-05	0.00148504	-4.29586	NA	NA	NA	1	1	1	0	3	-2.00771	4.64493	-2.35006	-5.24917	2.46444	5.30853	NA	NA	0.044674	3.402e-06	0.0187701	1.5279e-07	0.0137226	1.10514e-07	NA	NA	0.468204	0.000173694	0.448208	2.42276e-05	0.379938	1.41182e-05	NA	NA
RBM6	5.0618e-05	0.00181822	4.05276	Muscle_Skeletal	1.93563e-05	0.00146564	4.27219	Esophagus_Mucosa	1.23092e-05	0.00115354	-4.37204	NA	NA	NA	1	1	1	0	3	-2.00771	4.64493	-2.35006	-5.24917	2.21986	5.30206	NA	NA	0.044674	3.402e-06	0.0187701	1.5279e-07	0.0264286	1.14504e-07	NA	NA	0.468204	0.000173694	0.448208	2.42276e-05	0.461187	1.49638e-05	NA	NA
RBM6	5.0618e-05	0.00181822	4.05276	Muscle_Skeletal	1.93563e-05	0.00146564	4.27219	Esophagus_Muscularis	1.74019e-05	0.00148521	-4.29586	NA	NA	NA	1	1	1	0	3	-2.00771	4.64493	-2.35006	-5.24917	2.46444	5.30853	NA	NA	0.044674	3.402e-06	0.0187701	1.5279e-07	0.0137226	1.10514e-07	NA	NA	0.468204	0.000173694	0.448208	2.42276e-05	0.39434	1.41135e-05	NA	NA
RBM6	5.0618e-05	0.00181822	4.05276	Muscle_Skeletal	1.93563e-05	0.00146564	4.27219	Kidney_Cortex	1.74019e-05	0.00173839	4.29586	NA	NA	NA	1	1	1	0	3	-2.00771	4.64493	-2.35006	-5.24917	-2.46444	-5.30853	NA	NA	0.044674	3.402e-06	0.0187701	1.5279e-07	0.0137226	1.10514e-07	NA	NA	0.468204	0.000173694	0.448208	2.42276e-05	0.369977	1.98753e-05	NA	NA
RBM6	5.0618e-05	0.00181822	4.05276	Muscle_Skeletal	1.93563e-05	0.00146564	4.27219	Liver	1.74019e-05	0.00169187	-4.29586	NA	NA	NA	1	1	1	0	3	-2.00771	4.64493	-2.35006	-5.24917	2.46444	5.30853	NA	NA	0.044674	3.402e-06	0.0187701	1.5279e-07	0.0137226	1.10514e-07	NA	NA	0.468204	0.000173694	0.448208	2.42276e-05	0.361019	1.70694e-05	NA	NA
RBM6	5.0618e-05	0.00181822	4.05276	Muscle_Skeletal	1.93563e-05	0.00146564	4.27219	Minor_Salivary_Gland	1.74019e-05	0.00144293	-4.29586	NA	NA	NA	1	1	1	0	3	-2.00771	4.64493	-2.35006	-5.24917	2.46444	5.30853	NA	NA	0.044674	3.402e-06	0.0187701	1.5279e-07	0.0137226	1.10514e-07	NA	NA	0.468204	0.000173694	0.448208	2.42276e-05	0.365687	1.53661e-05	NA	NA
RBM6	5.0618e-05	0.00181822	4.05276	Muscle_Skeletal	1.93563e-05	0.00146564	4.27219	Nerve_Tibial	1.74019e-05	0.00151433	-4.29586	NA	NA	NA	1	1	1	0	3	-2.00771	4.64493	-2.35006	-5.24917	2.46444	5.30853	NA	NA	0.044674	3.402e-06	0.0187701	1.5279e-07	0.0137226	1.10514e-07	NA	NA	0.468204	0.000173694	0.448208	2.42276e-05	0.385143	1.53213e-05	NA	NA
RBM6	5.0618e-05	0.00181822	4.05276	Muscle_Skeletal	1.93563e-05	0.00146564	4.27219	Ovary	1.23092e-05	0.00110465	4.37204	NA	NA	NA	1	1	1	0	3	-2.00771	4.64493	-2.35006	-5.24917	-2.21986	-5.30206	NA	NA	0.044674	3.402e-06	0.0187701	1.5279e-07	0.0264286	1.14504e-07	NA	NA	0.468204	0.000173694	0.448208	2.42276e-05	0.468928	1.56965e-05	NA	NA
RBM6	5.0618e-05	0.00181822	4.05276	Muscle_Skeletal	1.93563e-05	0.00146564	4.27219	Pancreas	1.23092e-05	0.00121176	4.37204	NA	NA	NA	1	1	1	0	3	-2.00771	4.64493	-2.35006	-5.24917	-2.21986	-5.30206	NA	NA	0.044674	3.402e-06	0.0187701	1.5279e-07	0.0264286	1.14504e-07	NA	NA	0.468204	0.000173694	0.448208	2.42276e-05	0.446552	1.72988e-05	NA	NA
RBM6	5.0618e-05	0.00181822	4.05276	Muscle_Skeletal	1.93563e-05	0.00146564	4.27219	Pituitary	1.74019e-05	0.00156123	-4.29586	NA	NA	NA	1	1	1	0	3	-2.00771	4.64493	-2.35006	-5.24917	2.46444	5.30853	NA	NA	0.044674	3.402e-06	0.0187701	1.5279e-07	0.0137226	1.10514e-07	NA	NA	0.468204	0.000173694	0.448208	2.42276e-05	0.396083	1.58096e-05	NA	NA
RBM6	5.0618e-05	0.00181822	4.05276	Muscle_Skeletal	1.93563e-05	0.00146564	4.27219	Prostate	1.74019e-05	0.00146981	-4.29586	NA	NA	NA	1	1	1	0	3	-2.00771	4.64493	-2.35006	-5.24917	2.46444	5.30853	NA	NA	0.044674	3.402e-06	0.0187701	1.5279e-07	0.0137226	1.10514e-07	NA	NA	0.468204	0.000173694	0.448208	2.42276e-05	0.378466	1.51914e-05	NA	NA
RBM6	5.0618e-05	0.00181822	4.05276	Muscle_Skeletal	1.93563e-05	0.00146564	4.27219	Skin_Not_Sun_Exposed_Suprapubic	1.74019e-05	0.0015643	-4.29586	NA	NA	NA	1	1	1	0	3	-2.00771	4.64493	-2.35006	-5.24917	2.46444	5.30853	NA	NA	0.044674	3.402e-06	0.0187701	1.5279e-07	0.0137226	1.10514e-07	NA	NA	0.468204	0.000173694	0.448208	2.42276e-05	0.370363	1.53955e-05	NA	NA
RBM6	5.0618e-05	0.00181822	4.05276	Muscle_Skeletal	1.93563e-05	0.00146564	4.27219	Skin_Sun_Exposed_Lower_leg	1.22662e-05	0.00112762	-4.3728	NA	NA	NA	1	1	1	0	3	-2.00771	4.64493	-2.35006	-5.24917	1.85083	5.29292	NA	NA	0.044674	3.402e-06	0.0187701	1.5279e-07	0.0641938	1.20379e-07	NA	NA	0.468204	0.000173694	0.448208	2.42276e-05	0.620888	1.61174e-05	NA	NA
RBM6	5.0618e-05	0.00181822	4.05276	Muscle_Skeletal	1.93563e-05	0.00146564	4.27219	Small_Intestine_Terminal_Ileum	1.74019e-05	0.00145267	-4.29586	NA	NA	NA	1	1	1	0	3	-2.00771	4.64493	-2.35006	-5.24917	2.46444	5.30853	NA	NA	0.044674	3.402e-06	0.0187701	1.5279e-07	0.0137226	1.10514e-07	NA	NA	0.468204	0.000173694	0.448208	2.42276e-05	0.381303	1.6025e-05	NA	NA
RBM6	5.0618e-05	0.00181822	4.05276	Muscle_Skeletal	1.93563e-05	0.00146564	4.27219	Spleen	6.23241e-05	0.00396052	4.00383	NA	NA	NA	1	1	1	0	3	-2.00771	4.64493	-2.35006	-5.24917	-2.14814	-4.91165	NA	NA	0.044674	3.402e-06	0.0187701	1.5279e-07	0.0317027	9.0315e-07	NA	NA	0.468204	0.000173694	0.448208	2.42276e-05	0.490945	8.84974e-05	NA	NA
RBM6	5.0618e-05	0.00181822	4.05276	Muscle_Skeletal	1.93563e-05	0.00146564	4.27219	Stomach	1.23092e-05	0.00116388	4.37204	NA	NA	NA	1	1	1	0	3	-2.00771	4.64493	-2.35006	-5.24917	-2.21986	-5.30206	NA	NA	0.044674	3.402e-06	0.0187701	1.5279e-07	0.0264286	1.14504e-07	NA	NA	0.468204	0.000173694	0.448208	2.42276e-05	0.465853	1.6592e-05	NA	NA
RBM6	5.0618e-05	0.00181822	4.05276	Muscle_Skeletal	1.93563e-05	0.00146564	4.27219	Testis	1.23092e-05	0.00127755	4.37204	NA	NA	NA	1	1	1	0	3	-2.00771	4.64493	-2.35006	-5.24917	-2.21986	-5.30206	NA	NA	0.044674	3.402e-06	0.0187701	1.5279e-07	0.0264286	1.14504e-07	NA	NA	0.468204	0.000173694	0.448208	2.42276e-05	0.508245	1.81079e-05	NA	NA
RBM6	5.0618e-05	0.00181822	4.05276	Muscle_Skeletal	1.93563e-05	0.00146564	4.27219	Uterus	1.74019e-05	0.00148537	-4.29586	NA	NA	NA	1	1	1	0	3	-2.00771	4.64493	-2.35006	-5.24917	2.46444	5.30853	NA	NA	0.044674	3.402e-06	0.0187701	1.5279e-07	0.0137226	1.10514e-07	NA	NA	0.468204	0.000173694	0.448208	2.42276e-05	0.385454	1.50779e-05	NA	NA
RBM6	5.0618e-05	0.00181822	4.05276	Muscle_Skeletal	1.93563e-05	0.00146564	4.27219	Vagina	1.74019e-05	0.00153635	-4.29586	NA	NA	NA	1	1	1	0	3	-2.00771	4.64493	-2.35006	-5.24917	2.46444	5.30853	NA	NA	0.044674	3.402e-06	0.0187701	1.5279e-07	0.0137226	1.10514e-07	NA	NA	0.468204	0.000173694	0.448208	2.42276e-05	0.399252	1.5914e-05	NA	NA
RBM6	5.0618e-05	0.00181822	4.05276	Muscle_Skeletal	1.93563e-05	0.00146564	4.27219	smultixcan	1.23092e-05	0.0010315	4.37204	NA	NA	NA	1	1	1	0	3	-2.00771	4.64493	-2.35006	-5.24917	-2.21986	-5.30206	NA	NA	0.044674	3.402e-06	0.0187701	1.5279e-07	0.0264286	1.14504e-07	NA	NA	0.468204	0.000173694	0.448208	2.42276e-05	0.459266	1.53102e-05	NA	NA
RBM6	5.0618e-05	0.00181822	4.05276	Nerve_Tibial	1.37171e-05	0.00137183	4.34834	Artery_Coronary	1.74019e-05	0.00153064	-4.29586	NA	NA	NA	1	1	1	0	3	-2.00771	4.64493	-2.24379	-5.28618	2.46444	5.30853	NA	NA	0.044674	3.402e-06	0.024846	1.249e-07	0.0137226	1.10514e-07	NA	NA	0.468204	0.000173694	0.46705	2.24554e-05	0.381096	1.57341e-05	NA	NA
RBM6	5.0618e-05	0.00181822	4.05276	Nerve_Tibial	1.37171e-05	0.00137183	4.34834	Brain_Anterior_cingulate_cortex_BA24	1.23092e-05	0.00116761	4.37204	NA	NA	NA	1	1	1	0	3	-2.00771	4.64493	-2.24379	-5.28618	-2.21986	-5.30206	NA	NA	0.044674	3.402e-06	0.024846	1.249e-07	0.0264286	1.14504e-07	NA	NA	0.468204	0.000173694	0.46705	2.24554e-05	0.49395	1.69302e-05	NA	NA
RBM6	5.0618e-05	0.00181822	4.05276	Nerve_Tibial	1.37171e-05	0.00137183	4.34834	Brain_Caudate_basal_ganglia	1.74019e-05	0.00161643	-4.29586	NA	NA	NA	1	1	1	0	3	-2.00771	4.64493	-2.24379	-5.28618	2.46444	5.30853	NA	NA	0.044674	3.402e-06	0.024846	1.249e-07	0.0137226	1.10514e-07	NA	NA	0.468204	0.000173694	0.46705	2.24554e-05	0.404436	1.59584e-05	NA	NA
RBM6	5.0618e-05	0.00181822	4.05276	Nerve_Tibial	1.37171e-05	0.00137183	4.34834	Brain_Cerebellar_Hemisphere	1.74019e-05	0.00140445	4.29586	NA	NA	NA	1	1	1	0	3	-2.00771	4.64493	-2.24379	-5.28618	-2.46444	-5.30853	NA	NA	0.044674	3.402e-06	0.024846	1.249e-07	0.0137226	1.10514e-07	NA	NA	0.468204	0.000173694	0.46705	2.24554e-05	0.380396	1.43718e-05	NA	NA
RBM6	5.0618e-05	0.00181822	4.05276	Nerve_Tibial	1.37171e-05	0.00137183	4.34834	Brain_Cerebellum	1.74019e-05	0.00145823	-4.29586	NA	NA	NA	1	1	1	0	3	-2.00771	4.64493	-2.24379	-5.28618	2.46444	5.30853	NA	NA	0.044674	3.402e-06	0.024846	1.249e-07	0.0137226	1.10514e-07	NA	NA	0.468204	0.000173694	0.46705	2.24554e-05	0.391174	1.46315e-05	NA	NA
RBM6	5.0618e-05	0.00181822	4.05276	Nerve_Tibial	1.37171e-05	0.00137183	4.34834	Brain_Frontal_Cortex_BA9	1.23092e-05	0.00121714	4.37204	NA	NA	NA	1	1	1	0	3	-2.00771	4.64493	-2.24379	-5.28618	-2.21986	-5.30206	NA	NA	0.044674	3.402e-06	0.024846	1.249e-07	0.0264286	1.14504e-07	NA	NA	0.468204	0.000173694	0.46705	2.24554e-05	0.479306	1.60563e-05	NA	NA
RBM6	5.0618e-05	0.00181822	4.05276	Nerve_Tibial	1.37171e-05	0.00137183	4.34834	Brain_Putamen_basal_ganglia	1.74019e-05	0.00168081	-4.29586	NA	NA	NA	1	1	1	0	3	-2.00771	4.64493	-2.24379	-5.28618	2.46444	5.30853	NA	NA	0.044674	3.402e-06	0.024846	1.249e-07	0.0137226	1.10514e-07	NA	NA	0.468204	0.000173694	0.46705	2.24554e-05	0.40302	1.75559e-05	NA	NA
RBM6	5.0618e-05	0.00181822	4.05276	Nerve_Tibial	1.37171e-05	0.00137183	4.34834	Breast_Mammary_Tissue	1.22662e-05	0.001095	-4.3728	NA	NA	NA	1	1	1	0	3	-2.00771	4.64493	-2.24379	-5.28618	1.85083	5.29292	NA	NA	0.044674	3.402e-06	0.024846	1.249e-07	0.0641938	1.20379e-07	NA	NA	0.468204	0.000173694	0.46705	2.24554e-05	0.614012	1.60118e-05	NA	NA
RBM6	5.0618e-05	0.00181822	4.05276	Nerve_Tibial	1.37171e-05	0.00137183	4.34834	Colon_Transverse	1.74019e-05	0.00154287	-4.29586	NA	NA	NA	1	1	1	0	3	-2.00771	4.64493	-2.24379	-5.28618	2.46444	5.30853	NA	NA	0.044674	3.402e-06	0.024846	1.249e-07	0.0137226	1.10514e-07	NA	NA	0.468204	0.000173694	0.46705	2.24554e-05	0.379894	1.58088e-05	NA	NA
RBM6	5.0618e-05	0.00181822	4.05276	Nerve_Tibial	1.37171e-05	0.00137183	4.34834	Esophagus_Gastroesophageal_Junction	1.74019e-05	0.00148504	-4.29586	NA	NA	NA	1	1	1	0	3	-2.00771	4.64493	-2.24379	-5.28618	2.46444	5.30853	NA	NA	0.044674	3.402e-06	0.024846	1.249e-07	0.0137226	1.10514e-07	NA	NA	0.468204	0.000173694	0.46705	2.24554e-05	0.379938	1.41182e-05	NA	NA
RBM6	5.0618e-05	0.00181822	4.05276	Nerve_Tibial	1.37171e-05	0.00137183	4.34834	Esophagus_Mucosa	1.23092e-05	0.00115354	-4.37204	NA	NA	NA	1	1	1	0	3	-2.00771	4.64493	-2.24379	-5.28618	2.21986	5.30206	NA	NA	0.044674	3.402e-06	0.024846	1.249e-07	0.0264286	1.14504e-07	NA	NA	0.468204	0.000173694	0.46705	2.24554e-05	0.461187	1.49638e-05	NA	NA
RBM6	5.0618e-05	0.00181822	4.05276	Nerve_Tibial	1.37171e-05	0.00137183	4.34834	Esophagus_Muscularis	1.74019e-05	0.00148521	-4.29586	NA	NA	NA	1	1	1	0	3	-2.00771	4.64493	-2.24379	-5.28618	2.46444	5.30853	NA	NA	0.044674	3.402e-06	0.024846	1.249e-07	0.0137226	1.10514e-07	NA	NA	0.468204	0.000173694	0.46705	2.24554e-05	0.39434	1.41135e-05	NA	NA
RBM6	5.0618e-05	0.00181822	4.05276	Nerve_Tibial	1.37171e-05	0.00137183	4.34834	Kidney_Cortex	1.74019e-05	0.00173839	4.29586	NA	NA	NA	1	1	1	0	3	-2.00771	4.64493	-2.24379	-5.28618	-2.46444	-5.30853	NA	NA	0.044674	3.402e-06	0.024846	1.249e-07	0.0137226	1.10514e-07	NA	NA	0.468204	0.000173694	0.46705	2.24554e-05	0.369977	1.98753e-05	NA	NA
RBM6	5.0618e-05	0.00181822	4.05276	Nerve_Tibial	1.37171e-05	0.00137183	4.34834	Liver	1.74019e-05	0.00169187	-4.29586	NA	NA	NA	1	1	1	0	3	-2.00771	4.64493	-2.24379	-5.28618	2.46444	5.30853	NA	NA	0.044674	3.402e-06	0.024846	1.249e-07	0.0137226	1.10514e-07	NA	NA	0.468204	0.000173694	0.46705	2.24554e-05	0.361019	1.70694e-05	NA	NA
RBM6	5.0618e-05	0.00181822	4.05276	Nerve_Tibial	1.37171e-05	0.00137183	4.34834	Minor_Salivary_Gland	1.74019e-05	0.00144293	-4.29586	NA	NA	NA	1	1	1	0	3	-2.00771	4.64493	-2.24379	-5.28618	2.46444	5.30853	NA	NA	0.044674	3.402e-06	0.024846	1.249e-07	0.0137226	1.10514e-07	NA	NA	0.468204	0.000173694	0.46705	2.24554e-05	0.365687	1.53661e-05	NA	NA
RBM6	5.0618e-05	0.00181822	4.05276	Nerve_Tibial	1.37171e-05	0.00137183	4.34834	Nerve_Tibial	1.74019e-05	0.00151433	-4.29586	NA	NA	NA	1	1	1	0	3	-2.00771	4.64493	-2.24379	-5.28618	2.46444	5.30853	NA	NA	0.044674	3.402e-06	0.024846	1.249e-07	0.0137226	1.10514e-07	NA	NA	0.468204	0.000173694	0.46705	2.24554e-05	0.385143	1.53213e-05	NA	NA
RBM6	5.0618e-05	0.00181822	4.05276	Nerve_Tibial	1.37171e-05	0.00137183	4.34834	Ovary	1.23092e-05	0.00110465	4.37204	NA	NA	NA	1	1	1	0	3	-2.00771	4.64493	-2.24379	-5.28618	-2.21986	-5.30206	NA	NA	0.044674	3.402e-06	0.024846	1.249e-07	0.0264286	1.14504e-07	NA	NA	0.468204	0.000173694	0.46705	2.24554e-05	0.468928	1.56965e-05	NA	NA
RBM6	5.0618e-05	0.00181822	4.05276	Nerve_Tibial	1.37171e-05	0.00137183	4.34834	Pancreas	1.23092e-05	0.00121176	4.37204	NA	NA	NA	1	1	1	0	3	-2.00771	4.64493	-2.24379	-5.28618	-2.21986	-5.30206	NA	NA	0.044674	3.402e-06	0.024846	1.249e-07	0.0264286	1.14504e-07	NA	NA	0.468204	0.000173694	0.46705	2.24554e-05	0.446552	1.72988e-05	NA	NA
RBM6	5.0618e-05	0.00181822	4.05276	Nerve_Tibial	1.37171e-05	0.00137183	4.34834	Pituitary	1.74019e-05	0.00156123	-4.29586	NA	NA	NA	1	1	1	0	3	-2.00771	4.64493	-2.24379	-5.28618	2.46444	5.30853	NA	NA	0.044674	3.402e-06	0.024846	1.249e-07	0.0137226	1.10514e-07	NA	NA	0.468204	0.000173694	0.46705	2.24554e-05	0.396083	1.58096e-05	NA	NA
RBM6	5.0618e-05	0.00181822	4.05276	Nerve_Tibial	1.37171e-05	0.00137183	4.34834	Prostate	1.74019e-05	0.00146981	-4.29586	NA	NA	NA	1	1	1	0	3	-2.00771	4.64493	-2.24379	-5.28618	2.46444	5.30853	NA	NA	0.044674	3.402e-06	0.024846	1.249e-07	0.0137226	1.10514e-07	NA	NA	0.468204	0.000173694	0.46705	2.24554e-05	0.378466	1.51914e-05	NA	NA
RBM6	5.0618e-05	0.00181822	4.05276	Nerve_Tibial	1.37171e-05	0.00137183	4.34834	Skin_Not_Sun_Exposed_Suprapubic	1.74019e-05	0.0015643	-4.29586	NA	NA	NA	1	1	1	0	3	-2.00771	4.64493	-2.24379	-5.28618	2.46444	5.30853	NA	NA	0.044674	3.402e-06	0.024846	1.249e-07	0.0137226	1.10514e-07	NA	NA	0.468204	0.000173694	0.46705	2.24554e-05	0.370363	1.53955e-05	NA	NA
RBM6	5.0618e-05	0.00181822	4.05276	Nerve_Tibial	1.37171e-05	0.00137183	4.34834	Skin_Sun_Exposed_Lower_leg	1.22662e-05	0.00112762	-4.3728	NA	NA	NA	1	1	1	0	3	-2.00771	4.64493	-2.24379	-5.28618	1.85083	5.29292	NA	NA	0.044674	3.402e-06	0.024846	1.249e-07	0.0641938	1.20379e-07	NA	NA	0.468204	0.000173694	0.46705	2.24554e-05	0.620888	1.61174e-05	NA	NA
RBM6	5.0618e-05	0.00181822	4.05276	Nerve_Tibial	1.37171e-05	0.00137183	4.34834	Small_Intestine_Terminal_Ileum	1.74019e-05	0.00145267	-4.29586	NA	NA	NA	1	1	1	0	3	-2.00771	4.64493	-2.24379	-5.28618	2.46444	5.30853	NA	NA	0.044674	3.402e-06	0.024846	1.249e-07	0.0137226	1.10514e-07	NA	NA	0.468204	0.000173694	0.46705	2.24554e-05	0.381303	1.6025e-05	NA	NA
RBM6	5.0618e-05	0.00181822	4.05276	Nerve_Tibial	1.37171e-05	0.00137183	4.34834	Spleen	6.23241e-05	0.00396052	4.00383	NA	NA	NA	1	1	1	0	3	-2.00771	4.64493	-2.24379	-5.28618	-2.14814	-4.91165	NA	NA	0.044674	3.402e-06	0.024846	1.249e-07	0.0317027	9.0315e-07	NA	NA	0.468204	0.000173694	0.46705	2.24554e-05	0.490945	8.84974e-05	NA	NA
RBM6	5.0618e-05	0.00181822	4.05276	Nerve_Tibial	1.37171e-05	0.00137183	4.34834	Stomach	1.23092e-05	0.00116388	4.37204	NA	NA	NA	1	1	1	0	3	-2.00771	4.64493	-2.24379	-5.28618	-2.21986	-5.30206	NA	NA	0.044674	3.402e-06	0.024846	1.249e-07	0.0264286	1.14504e-07	NA	NA	0.468204	0.000173694	0.46705	2.24554e-05	0.465853	1.6592e-05	NA	NA
RBM6	5.0618e-05	0.00181822	4.05276	Nerve_Tibial	1.37171e-05	0.00137183	4.34834	Testis	1.23092e-05	0.00127755	4.37204	NA	NA	NA	1	1	1	0	3	-2.00771	4.64493	-2.24379	-5.28618	-2.21986	-5.30206	NA	NA	0.044674	3.402e-06	0.024846	1.249e-07	0.0264286	1.14504e-07	NA	NA	0.468204	0.000173694	0.46705	2.24554e-05	0.508245	1.81079e-05	NA	NA
RBM6	5.0618e-05	0.00181822	4.05276	Nerve_Tibial	1.37171e-05	0.00137183	4.34834	Uterus	1.74019e-05	0.00148537	-4.29586	NA	NA	NA	1	1	1	0	3	-2.00771	4.64493	-2.24379	-5.28618	2.46444	5.30853	NA	NA	0.044674	3.402e-06	0.024846	1.249e-07	0.0137226	1.10514e-07	NA	NA	0.468204	0.000173694	0.46705	2.24554e-05	0.385454	1.50779e-05	NA	NA
RBM6	5.0618e-05	0.00181822	4.05276	Nerve_Tibial	1.37171e-05	0.00137183	4.34834	Vagina	1.74019e-05	0.00153635	-4.29586	NA	NA	NA	1	1	1	0	3	-2.00771	4.64493	-2.24379	-5.28618	2.46444	5.30853	NA	NA	0.044674	3.402e-06	0.024846	1.249e-07	0.0137226	1.10514e-07	NA	NA	0.468204	0.000173694	0.46705	2.24554e-05	0.399252	1.5914e-05	NA	NA
RBM6	5.0618e-05	0.00181822	4.05276	Nerve_Tibial	1.37171e-05	0.00137183	4.34834	smultixcan	1.23092e-05	0.0010315	4.37204	NA	NA	NA	1	1	1	0	3	-2.00771	4.64493	-2.24379	-5.28618	-2.21986	-5.30206	NA	NA	0.044674	3.402e-06	0.024846	1.249e-07	0.0264286	1.14504e-07	NA	NA	0.468204	0.000173694	0.46705	2.24554e-05	0.459266	1.53102e-05	NA	NA
RBM6	5.0618e-05	0.00181822	4.05276	Ovary	1.93563e-05	0.00178665	4.27219	Artery_Coronary	1.74019e-05	0.00153064	-4.29586	NA	NA	NA	1	1	1	0	3	-2.00771	4.64493	-2.35006	-5.24917	2.46444	5.30853	NA	NA	0.044674	3.402e-06	0.0187701	1.5279e-07	0.0137226	1.10514e-07	NA	NA	0.468204	0.000173694	0.455646	2.47711e-05	0.381096	1.57341e-05	NA	NA
RBM6	5.0618e-05	0.00181822	4.05276	Ovary	1.93563e-05	0.00178665	4.27219	Brain_Anterior_cingulate_cortex_BA24	1.23092e-05	0.00116761	4.37204	NA	NA	NA	1	1	1	0	3	-2.00771	4.64493	-2.35006	-5.24917	-2.21986	-5.30206	NA	NA	0.044674	3.402e-06	0.0187701	1.5279e-07	0.0264286	1.14504e-07	NA	NA	0.468204	0.000173694	0.455646	2.47711e-05	0.49395	1.69302e-05	NA	NA
RBM6	5.0618e-05	0.00181822	4.05276	Ovary	1.93563e-05	0.00178665	4.27219	Brain_Caudate_basal_ganglia	1.74019e-05	0.00161643	-4.29586	NA	NA	NA	1	1	1	0	3	-2.00771	4.64493	-2.35006	-5.24917	2.46444	5.30853	NA	NA	0.044674	3.402e-06	0.0187701	1.5279e-07	0.0137226	1.10514e-07	NA	NA	0.468204	0.000173694	0.455646	2.47711e-05	0.404436	1.59584e-05	NA	NA
RBM6	5.0618e-05	0.00181822	4.05276	Ovary	1.93563e-05	0.00178665	4.27219	Brain_Cerebellar_Hemisphere	1.74019e-05	0.00140445	4.29586	NA	NA	NA	1	1	1	0	3	-2.00771	4.64493	-2.35006	-5.24917	-2.46444	-5.30853	NA	NA	0.044674	3.402e-06	0.0187701	1.5279e-07	0.0137226	1.10514e-07	NA	NA	0.468204	0.000173694	0.455646	2.47711e-05	0.380396	1.43718e-05	NA	NA
RBM6	5.0618e-05	0.00181822	4.05276	Ovary	1.93563e-05	0.00178665	4.27219	Brain_Cerebellum	1.74019e-05	0.00145823	-4.29586	NA	NA	NA	1	1	1	0	3	-2.00771	4.64493	-2.35006	-5.24917	2.46444	5.30853	NA	NA	0.044674	3.402e-06	0.0187701	1.5279e-07	0.0137226	1.10514e-07	NA	NA	0.468204	0.000173694	0.455646	2.47711e-05	0.391174	1.46315e-05	NA	NA
RBM6	5.0618e-05	0.00181822	4.05276	Ovary	1.93563e-05	0.00178665	4.27219	Brain_Frontal_Cortex_BA9	1.23092e-05	0.00121714	4.37204	NA	NA	NA	1	1	1	0	3	-2.00771	4.64493	-2.35006	-5.24917	-2.21986	-5.30206	NA	NA	0.044674	3.402e-06	0.0187701	1.5279e-07	0.0264286	1.14504e-07	NA	NA	0.468204	0.000173694	0.455646	2.47711e-05	0.479306	1.60563e-05	NA	NA
RBM6	5.0618e-05	0.00181822	4.05276	Ovary	1.93563e-05	0.00178665	4.27219	Brain_Putamen_basal_ganglia	1.74019e-05	0.00168081	-4.29586	NA	NA	NA	1	1	1	0	3	-2.00771	4.64493	-2.35006	-5.24917	2.46444	5.30853	NA	NA	0.044674	3.402e-06	0.0187701	1.5279e-07	0.0137226	1.10514e-07	NA	NA	0.468204	0.000173694	0.455646	2.47711e-05	0.40302	1.75559e-05	NA	NA
RBM6	5.0618e-05	0.00181822	4.05276	Ovary	1.93563e-05	0.00178665	4.27219	Breast_Mammary_Tissue	1.22662e-05	0.001095	-4.3728	NA	NA	NA	1	1	1	0	3	-2.00771	4.64493	-2.35006	-5.24917	1.85083	5.29292	NA	NA	0.044674	3.402e-06	0.0187701	1.5279e-07	0.0641938	1.20379e-07	NA	NA	0.468204	0.000173694	0.455646	2.47711e-05	0.614012	1.60118e-05	NA	NA
RBM6	5.0618e-05	0.00181822	4.05276	Ovary	1.93563e-05	0.00178665	4.27219	Colon_Transverse	1.74019e-05	0.00154287	-4.29586	NA	NA	NA	1	1	1	0	3	-2.00771	4.64493	-2.35006	-5.24917	2.46444	5.30853	NA	NA	0.044674	3.402e-06	0.0187701	1.5279e-07	0.0137226	1.10514e-07	NA	NA	0.468204	0.000173694	0.455646	2.47711e-05	0.379894	1.58088e-05	NA	NA
RBM6	5.0618e-05	0.00181822	4.05276	Ovary	1.93563e-05	0.00178665	4.27219	Esophagus_Gastroesophageal_Junction	1.74019e-05	0.00148504	-4.29586	NA	NA	NA	1	1	1	0	3	-2.00771	4.64493	-2.35006	-5.24917	2.46444	5.30853	NA	NA	0.044674	3.402e-06	0.0187701	1.5279e-07	0.0137226	1.10514e-07	NA	NA	0.468204	0.000173694	0.455646	2.47711e-05	0.379938	1.41182e-05	NA	NA
RBM6	5.0618e-05	0.00181822	4.05276	Ovary	1.93563e-05	0.00178665	4.27219	Esophagus_Mucosa	1.23092e-05	0.00115354	-4.37204	NA	NA	NA	1	1	1	0	3	-2.00771	4.64493	-2.35006	-5.24917	2.21986	5.30206	NA	NA	0.044674	3.402e-06	0.0187701	1.5279e-07	0.0264286	1.14504e-07	NA	NA	0.468204	0.000173694	0.455646	2.47711e-05	0.461187	1.49638e-05	NA	NA
RBM6	5.0618e-05	0.00181822	4.05276	Ovary	1.93563e-05	0.00178665	4.27219	Esophagus_Muscularis	1.74019e-05	0.00148521	-4.29586	NA	NA	NA	1	1	1	0	3	-2.00771	4.64493	-2.35006	-5.24917	2.46444	5.30853	NA	NA	0.044674	3.402e-06	0.0187701	1.5279e-07	0.0137226	1.10514e-07	NA	NA	0.468204	0.000173694	0.455646	2.47711e-05	0.39434	1.41135e-05	NA	NA
RBM6	5.0618e-05	0.00181822	4.05276	Ovary	1.93563e-05	0.00178665	4.27219	Kidney_Cortex	1.74019e-05	0.00173839	4.29586	NA	NA	NA	1	1	1	0	3	-2.00771	4.64493	-2.35006	-5.24917	-2.46444	-5.30853	NA	NA	0.044674	3.402e-06	0.0187701	1.5279e-07	0.0137226	1.10514e-07	NA	NA	0.468204	0.000173694	0.455646	2.47711e-05	0.369977	1.98753e-05	NA	NA
RBM6	5.0618e-05	0.00181822	4.05276	Ovary	1.93563e-05	0.00178665	4.27219	Liver	1.74019e-05	0.00169187	-4.29586	NA	NA	NA	1	1	1	0	3	-2.00771	4.64493	-2.35006	-5.24917	2.46444	5.30853	NA	NA	0.044674	3.402e-06	0.0187701	1.5279e-07	0.0137226	1.10514e-07	NA	NA	0.468204	0.000173694	0.455646	2.47711e-05	0.361019	1.70694e-05	NA	NA
RBM6	5.0618e-05	0.00181822	4.05276	Ovary	1.93563e-05	0.00178665	4.27219	Minor_Salivary_Gland	1.74019e-05	0.00144293	-4.29586	NA	NA	NA	1	1	1	0	3	-2.00771	4.64493	-2.35006	-5.24917	2.46444	5.30853	NA	NA	0.044674	3.402e-06	0.0187701	1.5279e-07	0.0137226	1.10514e-07	NA	NA	0.468204	0.000173694	0.455646	2.47711e-05	0.365687	1.53661e-05	NA	NA
RBM6	5.0618e-05	0.00181822	4.05276	Ovary	1.93563e-05	0.00178665	4.27219	Nerve_Tibial	1.74019e-05	0.00151433	-4.29586	NA	NA	NA	1	1	1	0	3	-2.00771	4.64493	-2.35006	-5.24917	2.46444	5.30853	NA	NA	0.044674	3.402e-06	0.0187701	1.5279e-07	0.0137226	1.10514e-07	NA	NA	0.468204	0.000173694	0.455646	2.47711e-05	0.385143	1.53213e-05	NA	NA
RBM6	5.0618e-05	0.00181822	4.05276	Ovary	1.93563e-05	0.00178665	4.27219	Ovary	1.23092e-05	0.00110465	4.37204	NA	NA	NA	1	1	1	0	3	-2.00771	4.64493	-2.35006	-5.24917	-2.21986	-5.30206	NA	NA	0.044674	3.402e-06	0.0187701	1.5279e-07	0.0264286	1.14504e-07	NA	NA	0.468204	0.000173694	0.455646	2.47711e-05	0.468928	1.56965e-05	NA	NA
RBM6	5.0618e-05	0.00181822	4.05276	Ovary	1.93563e-05	0.00178665	4.27219	Pancreas	1.23092e-05	0.00121176	4.37204	NA	NA	NA	1	1	1	0	3	-2.00771	4.64493	-2.35006	-5.24917	-2.21986	-5.30206	NA	NA	0.044674	3.402e-06	0.0187701	1.5279e-07	0.0264286	1.14504e-07	NA	NA	0.468204	0.000173694	0.455646	2.47711e-05	0.446552	1.72988e-05	NA	NA
RBM6	5.0618e-05	0.00181822	4.05276	Ovary	1.93563e-05	0.00178665	4.27219	Pituitary	1.74019e-05	0.00156123	-4.29586	NA	NA	NA	1	1	1	0	3	-2.00771	4.64493	-2.35006	-5.24917	2.46444	5.30853	NA	NA	0.044674	3.402e-06	0.0187701	1.5279e-07	0.0137226	1.10514e-07	NA	NA	0.468204	0.000173694	0.455646	2.47711e-05	0.396083	1.58096e-05	NA	NA
RBM6	5.0618e-05	0.00181822	4.05276	Ovary	1.93563e-05	0.00178665	4.27219	Prostate	1.74019e-05	0.00146981	-4.29586	NA	NA	NA	1	1	1	0	3	-2.00771	4.64493	-2.35006	-5.24917	2.46444	5.30853	NA	NA	0.044674	3.402e-06	0.0187701	1.5279e-07	0.0137226	1.10514e-07	NA	NA	0.468204	0.000173694	0.455646	2.47711e-05	0.378466	1.51914e-05	NA	NA
RBM6	5.0618e-05	0.00181822	4.05276	Ovary	1.93563e-05	0.00178665	4.27219	Skin_Not_Sun_Exposed_Suprapubic	1.74019e-05	0.0015643	-4.29586	NA	NA	NA	1	1	1	0	3	-2.00771	4.64493	-2.35006	-5.24917	2.46444	5.30853	NA	NA	0.044674	3.402e-06	0.0187701	1.5279e-07	0.0137226	1.10514e-07	NA	NA	0.468204	0.000173694	0.455646	2.47711e-05	0.370363	1.53955e-05	NA	NA
RBM6	5.0618e-05	0.00181822	4.05276	Ovary	1.93563e-05	0.00178665	4.27219	Skin_Sun_Exposed_Lower_leg	1.22662e-05	0.00112762	-4.3728	NA	NA	NA	1	1	1	0	3	-2.00771	4.64493	-2.35006	-5.24917	1.85083	5.29292	NA	NA	0.044674	3.402e-06	0.0187701	1.5279e-07	0.0641938	1.20379e-07	NA	NA	0.468204	0.000173694	0.455646	2.47711e-05	0.620888	1.61174e-05	NA	NA
RBM6	5.0618e-05	0.00181822	4.05276	Ovary	1.93563e-05	0.00178665	4.27219	Small_Intestine_Terminal_Ileum	1.74019e-05	0.00145267	-4.29586	NA	NA	NA	1	1	1	0	3	-2.00771	4.64493	-2.35006	-5.24917	2.46444	5.30853	NA	NA	0.044674	3.402e-06	0.0187701	1.5279e-07	0.0137226	1.10514e-07	NA	NA	0.468204	0.000173694	0.455646	2.47711e-05	0.381303	1.6025e-05	NA	NA
RBM6	5.0618e-05	0.00181822	4.05276	Ovary	1.93563e-05	0.00178665	4.27219	Spleen	6.23241e-05	0.00396052	4.00383	NA	NA	NA	1	1	1	0	3	-2.00771	4.64493	-2.35006	-5.24917	-2.14814	-4.91165	NA	NA	0.044674	3.402e-06	0.0187701	1.5279e-07	0.0317027	9.0315e-07	NA	NA	0.468204	0.000173694	0.455646	2.47711e-05	0.490945	8.84974e-05	NA	NA
RBM6	5.0618e-05	0.00181822	4.05276	Ovary	1.93563e-05	0.00178665	4.27219	Stomach	1.23092e-05	0.00116388	4.37204	NA	NA	NA	1	1	1	0	3	-2.00771	4.64493	-2.35006	-5.24917	-2.21986	-5.30206	NA	NA	0.044674	3.402e-06	0.0187701	1.5279e-07	0.0264286	1.14504e-07	NA	NA	0.468204	0.000173694	0.455646	2.47711e-05	0.465853	1.6592e-05	NA	NA
RBM6	5.0618e-05	0.00181822	4.05276	Ovary	1.93563e-05	0.00178665	4.27219	Testis	1.23092e-05	0.00127755	4.37204	NA	NA	NA	1	1	1	0	3	-2.00771	4.64493	-2.35006	-5.24917	-2.21986	-5.30206	NA	NA	0.044674	3.402e-06	0.0187701	1.5279e-07	0.0264286	1.14504e-07	NA	NA	0.468204	0.000173694	0.455646	2.47711e-05	0.508245	1.81079e-05	NA	NA
RBM6	5.0618e-05	0.00181822	4.05276	Ovary	1.93563e-05	0.00178665	4.27219	Uterus	1.74019e-05	0.00148537	-4.29586	NA	NA	NA	1	1	1	0	3	-2.00771	4.64493	-2.35006	-5.24917	2.46444	5.30853	NA	NA	0.044674	3.402e-06	0.0187701	1.5279e-07	0.0137226	1.10514e-07	NA	NA	0.468204	0.000173694	0.455646	2.47711e-05	0.385454	1.50779e-05	NA	NA
RBM6	5.0618e-05	0.00181822	4.05276	Ovary	1.93563e-05	0.00178665	4.27219	Vagina	1.74019e-05	0.00153635	-4.29586	NA	NA	NA	1	1	1	0	3	-2.00771	4.64493	-2.35006	-5.24917	2.46444	5.30853	NA	NA	0.044674	3.402e-06	0.0187701	1.5279e-07	0.0137226	1.10514e-07	NA	NA	0.468204	0.000173694	0.455646	2.47711e-05	0.399252	1.5914e-05	NA	NA
RBM6	5.0618e-05	0.00181822	4.05276	Ovary	1.93563e-05	0.00178665	4.27219	smultixcan	1.23092e-05	0.0010315	4.37204	NA	NA	NA	1	1	1	0	3	-2.00771	4.64493	-2.35006	-5.24917	-2.21986	-5.30206	NA	NA	0.044674	3.402e-06	0.0187701	1.5279e-07	0.0264286	1.14504e-07	NA	NA	0.468204	0.000173694	0.455646	2.47711e-05	0.459266	1.53102e-05	NA	NA
RBM6	5.0618e-05	0.00181822	4.05276	Pancreas	1.93563e-05	0.00175938	4.27219	Artery_Coronary	1.74019e-05	0.00153064	-4.29586	NA	NA	NA	1	1	1	0	3	-2.00771	4.64493	-2.35006	-5.24917	2.46444	5.30853	NA	NA	0.044674	3.402e-06	0.0187701	1.5279e-07	0.0137226	1.10514e-07	NA	NA	0.468204	0.000173694	0.431932	2.37006e-05	0.381096	1.57341e-05	NA	NA
RBM6	5.0618e-05	0.00181822	4.05276	Pancreas	1.93563e-05	0.00175938	4.27219	Brain_Anterior_cingulate_cortex_BA24	1.23092e-05	0.00116761	4.37204	NA	NA	NA	1	1	1	0	3	-2.00771	4.64493	-2.35006	-5.24917	-2.21986	-5.30206	NA	NA	0.044674	3.402e-06	0.0187701	1.5279e-07	0.0264286	1.14504e-07	NA	NA	0.468204	0.000173694	0.431932	2.37006e-05	0.49395	1.69302e-05	NA	NA
RBM6	5.0618e-05	0.00181822	4.05276	Pancreas	1.93563e-05	0.00175938	4.27219	Brain_Caudate_basal_ganglia	1.74019e-05	0.00161643	-4.29586	NA	NA	NA	1	1	1	0	3	-2.00771	4.64493	-2.35006	-5.24917	2.46444	5.30853	NA	NA	0.044674	3.402e-06	0.0187701	1.5279e-07	0.0137226	1.10514e-07	NA	NA	0.468204	0.000173694	0.431932	2.37006e-05	0.404436	1.59584e-05	NA	NA
RBM6	5.0618e-05	0.00181822	4.05276	Pancreas	1.93563e-05	0.00175938	4.27219	Brain_Cerebellar_Hemisphere	1.74019e-05	0.00140445	4.29586	NA	NA	NA	1	1	1	0	3	-2.00771	4.64493	-2.35006	-5.24917	-2.46444	-5.30853	NA	NA	0.044674	3.402e-06	0.0187701	1.5279e-07	0.0137226	1.10514e-07	NA	NA	0.468204	0.000173694	0.431932	2.37006e-05	0.380396	1.43718e-05	NA	NA
RBM6	5.0618e-05	0.00181822	4.05276	Pancreas	1.93563e-05	0.00175938	4.27219	Brain_Cerebellum	1.74019e-05	0.00145823	-4.29586	NA	NA	NA	1	1	1	0	3	-2.00771	4.64493	-2.35006	-5.24917	2.46444	5.30853	NA	NA	0.044674	3.402e-06	0.0187701	1.5279e-07	0.0137226	1.10514e-07	NA	NA	0.468204	0.000173694	0.431932	2.37006e-05	0.391174	1.46315e-05	NA	NA
RBM6	5.0618e-05	0.00181822	4.05276	Pancreas	1.93563e-05	0.00175938	4.27219	Brain_Frontal_Cortex_BA9	1.23092e-05	0.00121714	4.37204	NA	NA	NA	1	1	1	0	3	-2.00771	4.64493	-2.35006	-5.24917	-2.21986	-5.30206	NA	NA	0.044674	3.402e-06	0.0187701	1.5279e-07	0.0264286	1.14504e-07	NA	NA	0.468204	0.000173694	0.431932	2.37006e-05	0.479306	1.60563e-05	NA	NA
RBM6	5.0618e-05	0.00181822	4.05276	Pancreas	1.93563e-05	0.00175938	4.27219	Brain_Putamen_basal_ganglia	1.74019e-05	0.00168081	-4.29586	NA	NA	NA	1	1	1	0	3	-2.00771	4.64493	-2.35006	-5.24917	2.46444	5.30853	NA	NA	0.044674	3.402e-06	0.0187701	1.5279e-07	0.0137226	1.10514e-07	NA	NA	0.468204	0.000173694	0.431932	2.37006e-05	0.40302	1.75559e-05	NA	NA
RBM6	5.0618e-05	0.00181822	4.05276	Pancreas	1.93563e-05	0.00175938	4.27219	Breast_Mammary_Tissue	1.22662e-05	0.001095	-4.3728	NA	NA	NA	1	1	1	0	3	-2.00771	4.64493	-2.35006	-5.24917	1.85083	5.29292	NA	NA	0.044674	3.402e-06	0.0187701	1.5279e-07	0.0641938	1.20379e-07	NA	NA	0.468204	0.000173694	0.431932	2.37006e-05	0.614012	1.60118e-05	NA	NA
RBM6	5.0618e-05	0.00181822	4.05276	Pancreas	1.93563e-05	0.00175938	4.27219	Colon_Transverse	1.74019e-05	0.00154287	-4.29586	NA	NA	NA	1	1	1	0	3	-2.00771	4.64493	-2.35006	-5.24917	2.46444	5.30853	NA	NA	0.044674	3.402e-06	0.0187701	1.5279e-07	0.0137226	1.10514e-07	NA	NA	0.468204	0.000173694	0.431932	2.37006e-05	0.379894	1.58088e-05	NA	NA
RBM6	5.0618e-05	0.00181822	4.05276	Pancreas	1.93563e-05	0.00175938	4.27219	Esophagus_Gastroesophageal_Junction	1.74019e-05	0.00148504	-4.29586	NA	NA	NA	1	1	1	0	3	-2.00771	4.64493	-2.35006	-5.24917	2.46444	5.30853	NA	NA	0.044674	3.402e-06	0.0187701	1.5279e-07	0.0137226	1.10514e-07	NA	NA	0.468204	0.000173694	0.431932	2.37006e-05	0.379938	1.41182e-05	NA	NA
RBM6	5.0618e-05	0.00181822	4.05276	Pancreas	1.93563e-05	0.00175938	4.27219	Esophagus_Mucosa	1.23092e-05	0.00115354	-4.37204	NA	NA	NA	1	1	1	0	3	-2.00771	4.64493	-2.35006	-5.24917	2.21986	5.30206	NA	NA	0.044674	3.402e-06	0.0187701	1.5279e-07	0.0264286	1.14504e-07	NA	NA	0.468204	0.000173694	0.431932	2.37006e-05	0.461187	1.49638e-05	NA	NA
RBM6	5.0618e-05	0.00181822	4.05276	Pancreas	1.93563e-05	0.00175938	4.27219	Esophagus_Muscularis	1.74019e-05	0.00148521	-4.29586	NA	NA	NA	1	1	1	0	3	-2.00771	4.64493	-2.35006	-5.24917	2.46444	5.30853	NA	NA	0.044674	3.402e-06	0.0187701	1.5279e-07	0.0137226	1.10514e-07	NA	NA	0.468204	0.000173694	0.431932	2.37006e-05	0.39434	1.41135e-05	NA	NA
RBM6	5.0618e-05	0.00181822	4.05276	Pancreas	1.93563e-05	0.00175938	4.27219	Kidney_Cortex	1.74019e-05	0.00173839	4.29586	NA	NA	NA	1	1	1	0	3	-2.00771	4.64493	-2.35006	-5.24917	-2.46444	-5.30853	NA	NA	0.044674	3.402e-06	0.0187701	1.5279e-07	0.0137226	1.10514e-07	NA	NA	0.468204	0.000173694	0.431932	2.37006e-05	0.369977	1.98753e-05	NA	NA
RBM6	5.0618e-05	0.00181822	4.05276	Pancreas	1.93563e-05	0.00175938	4.27219	Liver	1.74019e-05	0.00169187	-4.29586	NA	NA	NA	1	1	1	0	3	-2.00771	4.64493	-2.35006	-5.24917	2.46444	5.30853	NA	NA	0.044674	3.402e-06	0.0187701	1.5279e-07	0.0137226	1.10514e-07	NA	NA	0.468204	0.000173694	0.431932	2.37006e-05	0.361019	1.70694e-05	NA	NA
RBM6	5.0618e-05	0.00181822	4.05276	Pancreas	1.93563e-05	0.00175938	4.27219	Minor_Salivary_Gland	1.74019e-05	0.00144293	-4.29586	NA	NA	NA	1	1	1	0	3	-2.00771	4.64493	-2.35006	-5.24917	2.46444	5.30853	NA	NA	0.044674	3.402e-06	0.0187701	1.5279e-07	0.0137226	1.10514e-07	NA	NA	0.468204	0.000173694	0.431932	2.37006e-05	0.365687	1.53661e-05	NA	NA
RBM6	5.0618e-05	0.00181822	4.05276	Pancreas	1.93563e-05	0.00175938	4.27219	Nerve_Tibial	1.74019e-05	0.00151433	-4.29586	NA	NA	NA	1	1	1	0	3	-2.00771	4.64493	-2.35006	-5.24917	2.46444	5.30853	NA	NA	0.044674	3.402e-06	0.0187701	1.5279e-07	0.0137226	1.10514e-07	NA	NA	0.468204	0.000173694	0.431932	2.37006e-05	0.385143	1.53213e-05	NA	NA
RBM6	5.0618e-05	0.00181822	4.05276	Pancreas	1.93563e-05	0.00175938	4.27219	Ovary	1.23092e-05	0.00110465	4.37204	NA	NA	NA	1	1	1	0	3	-2.00771	4.64493	-2.35006	-5.24917	-2.21986	-5.30206	NA	NA	0.044674	3.402e-06	0.0187701	1.5279e-07	0.0264286	1.14504e-07	NA	NA	0.468204	0.000173694	0.431932	2.37006e-05	0.468928	1.56965e-05	NA	NA
RBM6	5.0618e-05	0.00181822	4.05276	Pancreas	1.93563e-05	0.00175938	4.27219	Pancreas	1.23092e-05	0.00121176	4.37204	NA	NA	NA	1	1	1	0	3	-2.00771	4.64493	-2.35006	-5.24917	-2.21986	-5.30206	NA	NA	0.044674	3.402e-06	0.0187701	1.5279e-07	0.0264286	1.14504e-07	NA	NA	0.468204	0.000173694	0.431932	2.37006e-05	0.446552	1.72988e-05	NA	NA
RBM6	5.0618e-05	0.00181822	4.05276	Pancreas	1.93563e-05	0.00175938	4.27219	Pituitary	1.74019e-05	0.00156123	-4.29586	NA	NA	NA	1	1	1	0	3	-2.00771	4.64493	-2.35006	-5.24917	2.46444	5.30853	NA	NA	0.044674	3.402e-06	0.0187701	1.5279e-07	0.0137226	1.10514e-07	NA	NA	0.468204	0.000173694	0.431932	2.37006e-05	0.396083	1.58096e-05	NA	NA
RBM6	5.0618e-05	0.00181822	4.05276	Pancreas	1.93563e-05	0.00175938	4.27219	Prostate	1.74019e-05	0.00146981	-4.29586	NA	NA	NA	1	1	1	0	3	-2.00771	4.64493	-2.35006	-5.24917	2.46444	5.30853	NA	NA	0.044674	3.402e-06	0.0187701	1.5279e-07	0.0137226	1.10514e-07	NA	NA	0.468204	0.000173694	0.431932	2.37006e-05	0.378466	1.51914e-05	NA	NA
RBM6	5.0618e-05	0.00181822	4.05276	Pancreas	1.93563e-05	0.00175938	4.27219	Skin_Not_Sun_Exposed_Suprapubic	1.74019e-05	0.0015643	-4.29586	NA	NA	NA	1	1	1	0	3	-2.00771	4.64493	-2.35006	-5.24917	2.46444	5.30853	NA	NA	0.044674	3.402e-06	0.0187701	1.5279e-07	0.0137226	1.10514e-07	NA	NA	0.468204	0.000173694	0.431932	2.37006e-05	0.370363	1.53955e-05	NA	NA
RBM6	5.0618e-05	0.00181822	4.05276	Pancreas	1.93563e-05	0.00175938	4.27219	Skin_Sun_Exposed_Lower_leg	1.22662e-05	0.00112762	-4.3728	NA	NA	NA	1	1	1	0	3	-2.00771	4.64493	-2.35006	-5.24917	1.85083	5.29292	NA	NA	0.044674	3.402e-06	0.0187701	1.5279e-07	0.0641938	1.20379e-07	NA	NA	0.468204	0.000173694	0.431932	2.37006e-05	0.620888	1.61174e-05	NA	NA
RBM6	5.0618e-05	0.00181822	4.05276	Pancreas	1.93563e-05	0.00175938	4.27219	Small_Intestine_Terminal_Ileum	1.74019e-05	0.00145267	-4.29586	NA	NA	NA	1	1	1	0	3	-2.00771	4.64493	-2.35006	-5.24917	2.46444	5.30853	NA	NA	0.044674	3.402e-06	0.0187701	1.5279e-07	0.0137226	1.10514e-07	NA	NA	0.468204	0.000173694	0.431932	2.37006e-05	0.381303	1.6025e-05	NA	NA
RBM6	5.0618e-05	0.00181822	4.05276	Pancreas	1.93563e-05	0.00175938	4.27219	Spleen	6.23241e-05	0.00396052	4.00383	NA	NA	NA	1	1	1	0	3	-2.00771	4.64493	-2.35006	-5.24917	-2.14814	-4.91165	NA	NA	0.044674	3.402e-06	0.0187701	1.5279e-07	0.0317027	9.0315e-07	NA	NA	0.468204	0.000173694	0.431932	2.37006e-05	0.490945	8.84974e-05	NA	NA
RBM6	5.0618e-05	0.00181822	4.05276	Pancreas	1.93563e-05	0.00175938	4.27219	Stomach	1.23092e-05	0.00116388	4.37204	NA	NA	NA	1	1	1	0	3	-2.00771	4.64493	-2.35006	-5.24917	-2.21986	-5.30206	NA	NA	0.044674	3.402e-06	0.0187701	1.5279e-07	0.0264286	1.14504e-07	NA	NA	0.468204	0.000173694	0.431932	2.37006e-05	0.465853	1.6592e-05	NA	NA
RBM6	5.0618e-05	0.00181822	4.05276	Pancreas	1.93563e-05	0.00175938	4.27219	Testis	1.23092e-05	0.00127755	4.37204	NA	NA	NA	1	1	1	0	3	-2.00771	4.64493	-2.35006	-5.24917	-2.21986	-5.30206	NA	NA	0.044674	3.402e-06	0.0187701	1.5279e-07	0.0264286	1.14504e-07	NA	NA	0.468204	0.000173694	0.431932	2.37006e-05	0.508245	1.81079e-05	NA	NA
RBM6	5.0618e-05	0.00181822	4.05276	Pancreas	1.93563e-05	0.00175938	4.27219	Uterus	1.74019e-05	0.00148537	-4.29586	NA	NA	NA	1	1	1	0	3	-2.00771	4.64493	-2.35006	-5.24917	2.46444	5.30853	NA	NA	0.044674	3.402e-06	0.0187701	1.5279e-07	0.0137226	1.10514e-07	NA	NA	0.468204	0.000173694	0.431932	2.37006e-05	0.385454	1.50779e-05	NA	NA
RBM6	5.0618e-05	0.00181822	4.05276	Pancreas	1.93563e-05	0.00175938	4.27219	Vagina	1.74019e-05	0.00153635	-4.29586	NA	NA	NA	1	1	1	0	3	-2.00771	4.64493	-2.35006	-5.24917	2.46444	5.30853	NA	NA	0.044674	3.402e-06	0.0187701	1.5279e-07	0.0137226	1.10514e-07	NA	NA	0.468204	0.000173694	0.431932	2.37006e-05	0.399252	1.5914e-05	NA	NA
RBM6	5.0618e-05	0.00181822	4.05276	Pancreas	1.93563e-05	0.00175938	4.27219	smultixcan	1.23092e-05	0.0010315	4.37204	NA	NA	NA	1	1	1	0	3	-2.00771	4.64493	-2.35006	-5.24917	-2.21986	-5.30206	NA	NA	0.044674	3.402e-06	0.0187701	1.5279e-07	0.0264286	1.14504e-07	NA	NA	0.468204	0.000173694	0.431932	2.37006e-05	0.459266	1.53102e-05	NA	NA
RBM6	5.0618e-05	0.00181822	4.05276	Pituitary	1.93563e-05	0.00181588	4.27219	Artery_Coronary	1.74019e-05	0.00153064	-4.29586	NA	NA	NA	1	1	1	0	3	-2.00771	4.64493	-2.35006	-5.24917	2.46444	5.30853	NA	NA	0.044674	3.402e-06	0.0187701	1.5279e-07	0.0137226	1.10514e-07	NA	NA	0.468204	0.000173694	0.442776	2.36862e-05	0.381096	1.57341e-05	NA	NA
RBM6	5.0618e-05	0.00181822	4.05276	Pituitary	1.93563e-05	0.00181588	4.27219	Brain_Anterior_cingulate_cortex_BA24	1.23092e-05	0.00116761	4.37204	NA	NA	NA	1	1	1	0	3	-2.00771	4.64493	-2.35006	-5.24917	-2.21986	-5.30206	NA	NA	0.044674	3.402e-06	0.0187701	1.5279e-07	0.0264286	1.14504e-07	NA	NA	0.468204	0.000173694	0.442776	2.36862e-05	0.49395	1.69302e-05	NA	NA
RBM6	5.0618e-05	0.00181822	4.05276	Pituitary	1.93563e-05	0.00181588	4.27219	Brain_Caudate_basal_ganglia	1.74019e-05	0.00161643	-4.29586	NA	NA	NA	1	1	1	0	3	-2.00771	4.64493	-2.35006	-5.24917	2.46444	5.30853	NA	NA	0.044674	3.402e-06	0.0187701	1.5279e-07	0.0137226	1.10514e-07	NA	NA	0.468204	0.000173694	0.442776	2.36862e-05	0.404436	1.59584e-05	NA	NA
RBM6	5.0618e-05	0.00181822	4.05276	Pituitary	1.93563e-05	0.00181588	4.27219	Brain_Cerebellar_Hemisphere	1.74019e-05	0.00140445	4.29586	NA	NA	NA	1	1	1	0	3	-2.00771	4.64493	-2.35006	-5.24917	-2.46444	-5.30853	NA	NA	0.044674	3.402e-06	0.0187701	1.5279e-07	0.0137226	1.10514e-07	NA	NA	0.468204	0.000173694	0.442776	2.36862e-05	0.380396	1.43718e-05	NA	NA
RBM6	5.0618e-05	0.00181822	4.05276	Pituitary	1.93563e-05	0.00181588	4.27219	Brain_Cerebellum	1.74019e-05	0.00145823	-4.29586	NA	NA	NA	1	1	1	0	3	-2.00771	4.64493	-2.35006	-5.24917	2.46444	5.30853	NA	NA	0.044674	3.402e-06	0.0187701	1.5279e-07	0.0137226	1.10514e-07	NA	NA	0.468204	0.000173694	0.442776	2.36862e-05	0.391174	1.46315e-05	NA	NA
RBM6	5.0618e-05	0.00181822	4.05276	Pituitary	1.93563e-05	0.00181588	4.27219	Brain_Frontal_Cortex_BA9	1.23092e-05	0.00121714	4.37204	NA	NA	NA	1	1	1	0	3	-2.00771	4.64493	-2.35006	-5.24917	-2.21986	-5.30206	NA	NA	0.044674	3.402e-06	0.0187701	1.5279e-07	0.0264286	1.14504e-07	NA	NA	0.468204	0.000173694	0.442776	2.36862e-05	0.479306	1.60563e-05	NA	NA
RBM6	5.0618e-05	0.00181822	4.05276	Pituitary	1.93563e-05	0.00181588	4.27219	Brain_Putamen_basal_ganglia	1.74019e-05	0.00168081	-4.29586	NA	NA	NA	1	1	1	0	3	-2.00771	4.64493	-2.35006	-5.24917	2.46444	5.30853	NA	NA	0.044674	3.402e-06	0.0187701	1.5279e-07	0.0137226	1.10514e-07	NA	NA	0.468204	0.000173694	0.442776	2.36862e-05	0.40302	1.75559e-05	NA	NA
RBM6	5.0618e-05	0.00181822	4.05276	Pituitary	1.93563e-05	0.00181588	4.27219	Breast_Mammary_Tissue	1.22662e-05	0.001095	-4.3728	NA	NA	NA	1	1	1	0	3	-2.00771	4.64493	-2.35006	-5.24917	1.85083	5.29292	NA	NA	0.044674	3.402e-06	0.0187701	1.5279e-07	0.0641938	1.20379e-07	NA	NA	0.468204	0.000173694	0.442776	2.36862e-05	0.614012	1.60118e-05	NA	NA
RBM6	5.0618e-05	0.00181822	4.05276	Pituitary	1.93563e-05	0.00181588	4.27219	Colon_Transverse	1.74019e-05	0.00154287	-4.29586	NA	NA	NA	1	1	1	0	3	-2.00771	4.64493	-2.35006	-5.24917	2.46444	5.30853	NA	NA	0.044674	3.402e-06	0.0187701	1.5279e-07	0.0137226	1.10514e-07	NA	NA	0.468204	0.000173694	0.442776	2.36862e-05	0.379894	1.58088e-05	NA	NA
RBM6	5.0618e-05	0.00181822	4.05276	Pituitary	1.93563e-05	0.00181588	4.27219	Esophagus_Gastroesophageal_Junction	1.74019e-05	0.00148504	-4.29586	NA	NA	NA	1	1	1	0	3	-2.00771	4.64493	-2.35006	-5.24917	2.46444	5.30853	NA	NA	0.044674	3.402e-06	0.0187701	1.5279e-07	0.0137226	1.10514e-07	NA	NA	0.468204	0.000173694	0.442776	2.36862e-05	0.379938	1.41182e-05	NA	NA
RBM6	5.0618e-05	0.00181822	4.05276	Pituitary	1.93563e-05	0.00181588	4.27219	Esophagus_Mucosa	1.23092e-05	0.00115354	-4.37204	NA	NA	NA	1	1	1	0	3	-2.00771	4.64493	-2.35006	-5.24917	2.21986	5.30206	NA	NA	0.044674	3.402e-06	0.0187701	1.5279e-07	0.0264286	1.14504e-07	NA	NA	0.468204	0.000173694	0.442776	2.36862e-05	0.461187	1.49638e-05	NA	NA
RBM6	5.0618e-05	0.00181822	4.05276	Pituitary	1.93563e-05	0.00181588	4.27219	Esophagus_Muscularis	1.74019e-05	0.00148521	-4.29586	NA	NA	NA	1	1	1	0	3	-2.00771	4.64493	-2.35006	-5.24917	2.46444	5.30853	NA	NA	0.044674	3.402e-06	0.0187701	1.5279e-07	0.0137226	1.10514e-07	NA	NA	0.468204	0.000173694	0.442776	2.36862e-05	0.39434	1.41135e-05	NA	NA
RBM6	5.0618e-05	0.00181822	4.05276	Pituitary	1.93563e-05	0.00181588	4.27219	Kidney_Cortex	1.74019e-05	0.00173839	4.29586	NA	NA	NA	1	1	1	0	3	-2.00771	4.64493	-2.35006	-5.24917	-2.46444	-5.30853	NA	NA	0.044674	3.402e-06	0.0187701	1.5279e-07	0.0137226	1.10514e-07	NA	NA	0.468204	0.000173694	0.442776	2.36862e-05	0.369977	1.98753e-05	NA	NA
RBM6	5.0618e-05	0.00181822	4.05276	Pituitary	1.93563e-05	0.00181588	4.27219	Liver	1.74019e-05	0.00169187	-4.29586	NA	NA	NA	1	1	1	0	3	-2.00771	4.64493	-2.35006	-5.24917	2.46444	5.30853	NA	NA	0.044674	3.402e-06	0.0187701	1.5279e-07	0.0137226	1.10514e-07	NA	NA	0.468204	0.000173694	0.442776	2.36862e-05	0.361019	1.70694e-05	NA	NA
RBM6	5.0618e-05	0.00181822	4.05276	Pituitary	1.93563e-05	0.00181588	4.27219	Minor_Salivary_Gland	1.74019e-05	0.00144293	-4.29586	NA	NA	NA	1	1	1	0	3	-2.00771	4.64493	-2.35006	-5.24917	2.46444	5.30853	NA	NA	0.044674	3.402e-06	0.0187701	1.5279e-07	0.0137226	1.10514e-07	NA	NA	0.468204	0.000173694	0.442776	2.36862e-05	0.365687	1.53661e-05	NA	NA
RBM6	5.0618e-05	0.00181822	4.05276	Pituitary	1.93563e-05	0.00181588	4.27219	Nerve_Tibial	1.74019e-05	0.00151433	-4.29586	NA	NA	NA	1	1	1	0	3	-2.00771	4.64493	-2.35006	-5.24917	2.46444	5.30853	NA	NA	0.044674	3.402e-06	0.0187701	1.5279e-07	0.0137226	1.10514e-07	NA	NA	0.468204	0.000173694	0.442776	2.36862e-05	0.385143	1.53213e-05	NA	NA
RBM6	5.0618e-05	0.00181822	4.05276	Pituitary	1.93563e-05	0.00181588	4.27219	Ovary	1.23092e-05	0.00110465	4.37204	NA	NA	NA	1	1	1	0	3	-2.00771	4.64493	-2.35006	-5.24917	-2.21986	-5.30206	NA	NA	0.044674	3.402e-06	0.0187701	1.5279e-07	0.0264286	1.14504e-07	NA	NA	0.468204	0.000173694	0.442776	2.36862e-05	0.468928	1.56965e-05	NA	NA
RBM6	5.0618e-05	0.00181822	4.05276	Pituitary	1.93563e-05	0.00181588	4.27219	Pancreas	1.23092e-05	0.00121176	4.37204	NA	NA	NA	1	1	1	0	3	-2.00771	4.64493	-2.35006	-5.24917	-2.21986	-5.30206	NA	NA	0.044674	3.402e-06	0.0187701	1.5279e-07	0.0264286	1.14504e-07	NA	NA	0.468204	0.000173694	0.442776	2.36862e-05	0.446552	1.72988e-05	NA	NA
RBM6	5.0618e-05	0.00181822	4.05276	Pituitary	1.93563e-05	0.00181588	4.27219	Pituitary	1.74019e-05	0.00156123	-4.29586	NA	NA	NA	1	1	1	0	3	-2.00771	4.64493	-2.35006	-5.24917	2.46444	5.30853	NA	NA	0.044674	3.402e-06	0.0187701	1.5279e-07	0.0137226	1.10514e-07	NA	NA	0.468204	0.000173694	0.442776	2.36862e-05	0.396083	1.58096e-05	NA	NA
RBM6	5.0618e-05	0.00181822	4.05276	Pituitary	1.93563e-05	0.00181588	4.27219	Prostate	1.74019e-05	0.00146981	-4.29586	NA	NA	NA	1	1	1	0	3	-2.00771	4.64493	-2.35006	-5.24917	2.46444	5.30853	NA	NA	0.044674	3.402e-06	0.0187701	1.5279e-07	0.0137226	1.10514e-07	NA	NA	0.468204	0.000173694	0.442776	2.36862e-05	0.378466	1.51914e-05	NA	NA
RBM6	5.0618e-05	0.00181822	4.05276	Pituitary	1.93563e-05	0.00181588	4.27219	Skin_Not_Sun_Exposed_Suprapubic	1.74019e-05	0.0015643	-4.29586	NA	NA	NA	1	1	1	0	3	-2.00771	4.64493	-2.35006	-5.24917	2.46444	5.30853	NA	NA	0.044674	3.402e-06	0.0187701	1.5279e-07	0.0137226	1.10514e-07	NA	NA	0.468204	0.000173694	0.442776	2.36862e-05	0.370363	1.53955e-05	NA	NA
RBM6	5.0618e-05	0.00181822	4.05276	Pituitary	1.93563e-05	0.00181588	4.27219	Skin_Sun_Exposed_Lower_leg	1.22662e-05	0.00112762	-4.3728	NA	NA	NA	1	1	1	0	3	-2.00771	4.64493	-2.35006	-5.24917	1.85083	5.29292	NA	NA	0.044674	3.402e-06	0.0187701	1.5279e-07	0.0641938	1.20379e-07	NA	NA	0.468204	0.000173694	0.442776	2.36862e-05	0.620888	1.61174e-05	NA	NA
RBM6	5.0618e-05	0.00181822	4.05276	Pituitary	1.93563e-05	0.00181588	4.27219	Small_Intestine_Terminal_Ileum	1.74019e-05	0.00145267	-4.29586	NA	NA	NA	1	1	1	0	3	-2.00771	4.64493	-2.35006	-5.24917	2.46444	5.30853	NA	NA	0.044674	3.402e-06	0.0187701	1.5279e-07	0.0137226	1.10514e-07	NA	NA	0.468204	0.000173694	0.442776	2.36862e-05	0.381303	1.6025e-05	NA	NA
RBM6	5.0618e-05	0.00181822	4.05276	Pituitary	1.93563e-05	0.00181588	4.27219	Spleen	6.23241e-05	0.00396052	4.00383	NA	NA	NA	1	1	1	0	3	-2.00771	4.64493	-2.35006	-5.24917	-2.14814	-4.91165	NA	NA	0.044674	3.402e-06	0.0187701	1.5279e-07	0.0317027	9.0315e-07	NA	NA	0.468204	0.000173694	0.442776	2.36862e-05	0.490945	8.84974e-05	NA	NA
RBM6	5.0618e-05	0.00181822	4.05276	Pituitary	1.93563e-05	0.00181588	4.27219	Stomach	1.23092e-05	0.00116388	4.37204	NA	NA	NA	1	1	1	0	3	-2.00771	4.64493	-2.35006	-5.24917	-2.21986	-5.30206	NA	NA	0.044674	3.402e-06	0.0187701	1.5279e-07	0.0264286	1.14504e-07	NA	NA	0.468204	0.000173694	0.442776	2.36862e-05	0.465853	1.6592e-05	NA	NA
RBM6	5.0618e-05	0.00181822	4.05276	Pituitary	1.93563e-05	0.00181588	4.27219	Testis	1.23092e-05	0.00127755	4.37204	NA	NA	NA	1	1	1	0	3	-2.00771	4.64493	-2.35006	-5.24917	-2.21986	-5.30206	NA	NA	0.044674	3.402e-06	0.0187701	1.5279e-07	0.0264286	1.14504e-07	NA	NA	0.468204	0.000173694	0.442776	2.36862e-05	0.508245	1.81079e-05	NA	NA
RBM6	5.0618e-05	0.00181822	4.05276	Pituitary	1.93563e-05	0.00181588	4.27219	Uterus	1.74019e-05	0.00148537	-4.29586	NA	NA	NA	1	1	1	0	3	-2.00771	4.64493	-2.35006	-5.24917	2.46444	5.30853	NA	NA	0.044674	3.402e-06	0.0187701	1.5279e-07	0.0137226	1.10514e-07	NA	NA	0.468204	0.000173694	0.442776	2.36862e-05	0.385454	1.50779e-05	NA	NA
RBM6	5.0618e-05	0.00181822	4.05276	Pituitary	1.93563e-05	0.00181588	4.27219	Vagina	1.74019e-05	0.00153635	-4.29586	NA	NA	NA	1	1	1	0	3	-2.00771	4.64493	-2.35006	-5.24917	2.46444	5.30853	NA	NA	0.044674	3.402e-06	0.0187701	1.5279e-07	0.0137226	1.10514e-07	NA	NA	0.468204	0.000173694	0.442776	2.36862e-05	0.399252	1.5914e-05	NA	NA
RBM6	5.0618e-05	0.00181822	4.05276	Pituitary	1.93563e-05	0.00181588	4.27219	smultixcan	1.23092e-05	0.0010315	4.37204	NA	NA	NA	1	1	1	0	3	-2.00771	4.64493	-2.35006	-5.24917	-2.21986	-5.30206	NA	NA	0.044674	3.402e-06	0.0187701	1.5279e-07	0.0264286	1.14504e-07	NA	NA	0.468204	0.000173694	0.442776	2.36862e-05	0.459266	1.53102e-05	NA	NA
RBM6	5.0618e-05	0.00181822	4.05276	Prostate	1.37171e-05	0.00135787	4.34834	Artery_Coronary	1.74019e-05	0.00153064	-4.29586	NA	NA	NA	1	1	1	0	3	-2.00771	4.64493	-2.24379	-5.28618	2.46444	5.30853	NA	NA	0.044674	3.402e-06	0.024846	1.249e-07	0.0137226	1.10514e-07	NA	NA	0.468204	0.000173694	0.494287	2.01746e-05	0.381096	1.57341e-05	NA	NA
RBM6	5.0618e-05	0.00181822	4.05276	Prostate	1.37171e-05	0.00135787	4.34834	Brain_Anterior_cingulate_cortex_BA24	1.23092e-05	0.00116761	4.37204	NA	NA	NA	1	1	1	0	3	-2.00771	4.64493	-2.24379	-5.28618	-2.21986	-5.30206	NA	NA	0.044674	3.402e-06	0.024846	1.249e-07	0.0264286	1.14504e-07	NA	NA	0.468204	0.000173694	0.494287	2.01746e-05	0.49395	1.69302e-05	NA	NA
RBM6	5.0618e-05	0.00181822	4.05276	Prostate	1.37171e-05	0.00135787	4.34834	Brain_Caudate_basal_ganglia	1.74019e-05	0.00161643	-4.29586	NA	NA	NA	1	1	1	0	3	-2.00771	4.64493	-2.24379	-5.28618	2.46444	5.30853	NA	NA	0.044674	3.402e-06	0.024846	1.249e-07	0.0137226	1.10514e-07	NA	NA	0.468204	0.000173694	0.494287	2.01746e-05	0.404436	1.59584e-05	NA	NA
RBM6	5.0618e-05	0.00181822	4.05276	Prostate	1.37171e-05	0.00135787	4.34834	Brain_Cerebellar_Hemisphere	1.74019e-05	0.00140445	4.29586	NA	NA	NA	1	1	1	0	3	-2.00771	4.64493	-2.24379	-5.28618	-2.46444	-5.30853	NA	NA	0.044674	3.402e-06	0.024846	1.249e-07	0.0137226	1.10514e-07	NA	NA	0.468204	0.000173694	0.494287	2.01746e-05	0.380396	1.43718e-05	NA	NA
RBM6	5.0618e-05	0.00181822	4.05276	Prostate	1.37171e-05	0.00135787	4.34834	Brain_Cerebellum	1.74019e-05	0.00145823	-4.29586	NA	NA	NA	1	1	1	0	3	-2.00771	4.64493	-2.24379	-5.28618	2.46444	5.30853	NA	NA	0.044674	3.402e-06	0.024846	1.249e-07	0.0137226	1.10514e-07	NA	NA	0.468204	0.000173694	0.494287	2.01746e-05	0.391174	1.46315e-05	NA	NA
RBM6	5.0618e-05	0.00181822	4.05276	Prostate	1.37171e-05	0.00135787	4.34834	Brain_Frontal_Cortex_BA9	1.23092e-05	0.00121714	4.37204	NA	NA	NA	1	1	1	0	3	-2.00771	4.64493	-2.24379	-5.28618	-2.21986	-5.30206	NA	NA	0.044674	3.402e-06	0.024846	1.249e-07	0.0264286	1.14504e-07	NA	NA	0.468204	0.000173694	0.494287	2.01746e-05	0.479306	1.60563e-05	NA	NA
RBM6	5.0618e-05	0.00181822	4.05276	Prostate	1.37171e-05	0.00135787	4.34834	Brain_Putamen_basal_ganglia	1.74019e-05	0.00168081	-4.29586	NA	NA	NA	1	1	1	0	3	-2.00771	4.64493	-2.24379	-5.28618	2.46444	5.30853	NA	NA	0.044674	3.402e-06	0.024846	1.249e-07	0.0137226	1.10514e-07	NA	NA	0.468204	0.000173694	0.494287	2.01746e-05	0.40302	1.75559e-05	NA	NA
RBM6	5.0618e-05	0.00181822	4.05276	Prostate	1.37171e-05	0.00135787	4.34834	Breast_Mammary_Tissue	1.22662e-05	0.001095	-4.3728	NA	NA	NA	1	1	1	0	3	-2.00771	4.64493	-2.24379	-5.28618	1.85083	5.29292	NA	NA	0.044674	3.402e-06	0.024846	1.249e-07	0.0641938	1.20379e-07	NA	NA	0.468204	0.000173694	0.494287	2.01746e-05	0.614012	1.60118e-05	NA	NA
RBM6	5.0618e-05	0.00181822	4.05276	Prostate	1.37171e-05	0.00135787	4.34834	Colon_Transverse	1.74019e-05	0.00154287	-4.29586	NA	NA	NA	1	1	1	0	3	-2.00771	4.64493	-2.24379	-5.28618	2.46444	5.30853	NA	NA	0.044674	3.402e-06	0.024846	1.249e-07	0.0137226	1.10514e-07	NA	NA	0.468204	0.000173694	0.494287	2.01746e-05	0.379894	1.58088e-05	NA	NA
RBM6	5.0618e-05	0.00181822	4.05276	Prostate	1.37171e-05	0.00135787	4.34834	Esophagus_Gastroesophageal_Junction	1.74019e-05	0.00148504	-4.29586	NA	NA	NA	1	1	1	0	3	-2.00771	4.64493	-2.24379	-5.28618	2.46444	5.30853	NA	NA	0.044674	3.402e-06	0.024846	1.249e-07	0.0137226	1.10514e-07	NA	NA	0.468204	0.000173694	0.494287	2.01746e-05	0.379938	1.41182e-05	NA	NA
RBM6	5.0618e-05	0.00181822	4.05276	Prostate	1.37171e-05	0.00135787	4.34834	Esophagus_Mucosa	1.23092e-05	0.00115354	-4.37204	NA	NA	NA	1	1	1	0	3	-2.00771	4.64493	-2.24379	-5.28618	2.21986	5.30206	NA	NA	0.044674	3.402e-06	0.024846	1.249e-07	0.0264286	1.14504e-07	NA	NA	0.468204	0.000173694	0.494287	2.01746e-05	0.461187	1.49638e-05	NA	NA
RBM6	5.0618e-05	0.00181822	4.05276	Prostate	1.37171e-05	0.00135787	4.34834	Esophagus_Muscularis	1.74019e-05	0.00148521	-4.29586	NA	NA	NA	1	1	1	0	3	-2.00771	4.64493	-2.24379	-5.28618	2.46444	5.30853	NA	NA	0.044674	3.402e-06	0.024846	1.249e-07	0.0137226	1.10514e-07	NA	NA	0.468204	0.000173694	0.494287	2.01746e-05	0.39434	1.41135e-05	NA	NA
RBM6	5.0618e-05	0.00181822	4.05276	Prostate	1.37171e-05	0.00135787	4.34834	Kidney_Cortex	1.74019e-05	0.00173839	4.29586	NA	NA	NA	1	1	1	0	3	-2.00771	4.64493	-2.24379	-5.28618	-2.46444	-5.30853	NA	NA	0.044674	3.402e-06	0.024846	1.249e-07	0.0137226	1.10514e-07	NA	NA	0.468204	0.000173694	0.494287	2.01746e-05	0.369977	1.98753e-05	NA	NA
RBM6	5.0618e-05	0.00181822	4.05276	Prostate	1.37171e-05	0.00135787	4.34834	Liver	1.74019e-05	0.00169187	-4.29586	NA	NA	NA	1	1	1	0	3	-2.00771	4.64493	-2.24379	-5.28618	2.46444	5.30853	NA	NA	0.044674	3.402e-06	0.024846	1.249e-07	0.0137226	1.10514e-07	NA	NA	0.468204	0.000173694	0.494287	2.01746e-05	0.361019	1.70694e-05	NA	NA
RBM6	5.0618e-05	0.00181822	4.05276	Prostate	1.37171e-05	0.00135787	4.34834	Minor_Salivary_Gland	1.74019e-05	0.00144293	-4.29586	NA	NA	NA	1	1	1	0	3	-2.00771	4.64493	-2.24379	-5.28618	2.46444	5.30853	NA	NA	0.044674	3.402e-06	0.024846	1.249e-07	0.0137226	1.10514e-07	NA	NA	0.468204	0.000173694	0.494287	2.01746e-05	0.365687	1.53661e-05	NA	NA
RBM6	5.0618e-05	0.00181822	4.05276	Prostate	1.37171e-05	0.00135787	4.34834	Nerve_Tibial	1.74019e-05	0.00151433	-4.29586	NA	NA	NA	1	1	1	0	3	-2.00771	4.64493	-2.24379	-5.28618	2.46444	5.30853	NA	NA	0.044674	3.402e-06	0.024846	1.249e-07	0.0137226	1.10514e-07	NA	NA	0.468204	0.000173694	0.494287	2.01746e-05	0.385143	1.53213e-05	NA	NA
RBM6	5.0618e-05	0.00181822	4.05276	Prostate	1.37171e-05	0.00135787	4.34834	Ovary	1.23092e-05	0.00110465	4.37204	NA	NA	NA	1	1	1	0	3	-2.00771	4.64493	-2.24379	-5.28618	-2.21986	-5.30206	NA	NA	0.044674	3.402e-06	0.024846	1.249e-07	0.0264286	1.14504e-07	NA	NA	0.468204	0.000173694	0.494287	2.01746e-05	0.468928	1.56965e-05	NA	NA
RBM6	5.0618e-05	0.00181822	4.05276	Prostate	1.37171e-05	0.00135787	4.34834	Pancreas	1.23092e-05	0.00121176	4.37204	NA	NA	NA	1	1	1	0	3	-2.00771	4.64493	-2.24379	-5.28618	-2.21986	-5.30206	NA	NA	0.044674	3.402e-06	0.024846	1.249e-07	0.0264286	1.14504e-07	NA	NA	0.468204	0.000173694	0.494287	2.01746e-05	0.446552	1.72988e-05	NA	NA
RBM6	5.0618e-05	0.00181822	4.05276	Prostate	1.37171e-05	0.00135787	4.34834	Pituitary	1.74019e-05	0.00156123	-4.29586	NA	NA	NA	1	1	1	0	3	-2.00771	4.64493	-2.24379	-5.28618	2.46444	5.30853	NA	NA	0.044674	3.402e-06	0.024846	1.249e-07	0.0137226	1.10514e-07	NA	NA	0.468204	0.000173694	0.494287	2.01746e-05	0.396083	1.58096e-05	NA	NA
RBM6	5.0618e-05	0.00181822	4.05276	Prostate	1.37171e-05	0.00135787	4.34834	Prostate	1.74019e-05	0.00146981	-4.29586	NA	NA	NA	1	1	1	0	3	-2.00771	4.64493	-2.24379	-5.28618	2.46444	5.30853	NA	NA	0.044674	3.402e-06	0.024846	1.249e-07	0.0137226	1.10514e-07	NA	NA	0.468204	0.000173694	0.494287	2.01746e-05	0.378466	1.51914e-05	NA	NA
RBM6	5.0618e-05	0.00181822	4.05276	Prostate	1.37171e-05	0.00135787	4.34834	Skin_Not_Sun_Exposed_Suprapubic	1.74019e-05	0.0015643	-4.29586	NA	NA	NA	1	1	1	0	3	-2.00771	4.64493	-2.24379	-5.28618	2.46444	5.30853	NA	NA	0.044674	3.402e-06	0.024846	1.249e-07	0.0137226	1.10514e-07	NA	NA	0.468204	0.000173694	0.494287	2.01746e-05	0.370363	1.53955e-05	NA	NA
RBM6	5.0618e-05	0.00181822	4.05276	Prostate	1.37171e-05	0.00135787	4.34834	Skin_Sun_Exposed_Lower_leg	1.22662e-05	0.00112762	-4.3728	NA	NA	NA	1	1	1	0	3	-2.00771	4.64493	-2.24379	-5.28618	1.85083	5.29292	NA	NA	0.044674	3.402e-06	0.024846	1.249e-07	0.0641938	1.20379e-07	NA	NA	0.468204	0.000173694	0.494287	2.01746e-05	0.620888	1.61174e-05	NA	NA
RBM6	5.0618e-05	0.00181822	4.05276	Prostate	1.37171e-05	0.00135787	4.34834	Small_Intestine_Terminal_Ileum	1.74019e-05	0.00145267	-4.29586	NA	NA	NA	1	1	1	0	3	-2.00771	4.64493	-2.24379	-5.28618	2.46444	5.30853	NA	NA	0.044674	3.402e-06	0.024846	1.249e-07	0.0137226	1.10514e-07	NA	NA	0.468204	0.000173694	0.494287	2.01746e-05	0.381303	1.6025e-05	NA	NA
RBM6	5.0618e-05	0.00181822	4.05276	Prostate	1.37171e-05	0.00135787	4.34834	Spleen	6.23241e-05	0.00396052	4.00383	NA	NA	NA	1	1	1	0	3	-2.00771	4.64493	-2.24379	-5.28618	-2.14814	-4.91165	NA	NA	0.044674	3.402e-06	0.024846	1.249e-07	0.0317027	9.0315e-07	NA	NA	0.468204	0.000173694	0.494287	2.01746e-05	0.490945	8.84974e-05	NA	NA
RBM6	5.0618e-05	0.00181822	4.05276	Prostate	1.37171e-05	0.00135787	4.34834	Stomach	1.23092e-05	0.00116388	4.37204	NA	NA	NA	1	1	1	0	3	-2.00771	4.64493	-2.24379	-5.28618	-2.21986	-5.30206	NA	NA	0.044674	3.402e-06	0.024846	1.249e-07	0.0264286	1.14504e-07	NA	NA	0.468204	0.000173694	0.494287	2.01746e-05	0.465853	1.6592e-05	NA	NA
RBM6	5.0618e-05	0.00181822	4.05276	Prostate	1.37171e-05	0.00135787	4.34834	Testis	1.23092e-05	0.00127755	4.37204	NA	NA	NA	1	1	1	0	3	-2.00771	4.64493	-2.24379	-5.28618	-2.21986	-5.30206	NA	NA	0.044674	3.402e-06	0.024846	1.249e-07	0.0264286	1.14504e-07	NA	NA	0.468204	0.000173694	0.494287	2.01746e-05	0.508245	1.81079e-05	NA	NA
RBM6	5.0618e-05	0.00181822	4.05276	Prostate	1.37171e-05	0.00135787	4.34834	Uterus	1.74019e-05	0.00148537	-4.29586	NA	NA	NA	1	1	1	0	3	-2.00771	4.64493	-2.24379	-5.28618	2.46444	5.30853	NA	NA	0.044674	3.402e-06	0.024846	1.249e-07	0.0137226	1.10514e-07	NA	NA	0.468204	0.000173694	0.494287	2.01746e-05	0.385454	1.50779e-05	NA	NA
RBM6	5.0618e-05	0.00181822	4.05276	Prostate	1.37171e-05	0.00135787	4.34834	Vagina	1.74019e-05	0.00153635	-4.29586	NA	NA	NA	1	1	1	0	3	-2.00771	4.64493	-2.24379	-5.28618	2.46444	5.30853	NA	NA	0.044674	3.402e-06	0.024846	1.249e-07	0.0137226	1.10514e-07	NA	NA	0.468204	0.000173694	0.494287	2.01746e-05	0.399252	1.5914e-05	NA	NA
RBM6	5.0618e-05	0.00181822	4.05276	Prostate	1.37171e-05	0.00135787	4.34834	smultixcan	1.23092e-05	0.0010315	4.37204	NA	NA	NA	1	1	1	0	3	-2.00771	4.64493	-2.24379	-5.28618	-2.21986	-5.30206	NA	NA	0.044674	3.402e-06	0.024846	1.249e-07	0.0264286	1.14504e-07	NA	NA	0.468204	0.000173694	0.494287	2.01746e-05	0.459266	1.53102e-05	NA	NA
RBM6	5.0618e-05	0.00181822	4.05276	Skin_Not_Sun_Exposed_Suprapubic	1.37171e-05	0.00134541	4.34834	Artery_Coronary	1.74019e-05	0.00153064	-4.29586	NA	NA	NA	1	1	1	0	3	-2.00771	4.64493	-2.24379	-5.28618	2.46444	5.30853	NA	NA	0.044674	3.402e-06	0.024846	1.249e-07	0.0137226	1.10514e-07	NA	NA	0.468204	0.000173694	0.477677	1.93921e-05	0.381096	1.57341e-05	NA	NA
RBM6	5.0618e-05	0.00181822	4.05276	Skin_Not_Sun_Exposed_Suprapubic	1.37171e-05	0.00134541	4.34834	Brain_Anterior_cingulate_cortex_BA24	1.23092e-05	0.00116761	4.37204	NA	NA	NA	1	1	1	0	3	-2.00771	4.64493	-2.24379	-5.28618	-2.21986	-5.30206	NA	NA	0.044674	3.402e-06	0.024846	1.249e-07	0.0264286	1.14504e-07	NA	NA	0.468204	0.000173694	0.477677	1.93921e-05	0.49395	1.69302e-05	NA	NA
RBM6	5.0618e-05	0.00181822	4.05276	Skin_Not_Sun_Exposed_Suprapubic	1.37171e-05	0.00134541	4.34834	Brain_Caudate_basal_ganglia	1.74019e-05	0.00161643	-4.29586	NA	NA	NA	1	1	1	0	3	-2.00771	4.64493	-2.24379	-5.28618	2.46444	5.30853	NA	NA	0.044674	3.402e-06	0.024846	1.249e-07	0.0137226	1.10514e-07	NA	NA	0.468204	0.000173694	0.477677	1.93921e-05	0.404436	1.59584e-05	NA	NA
RBM6	5.0618e-05	0.00181822	4.05276	Skin_Not_Sun_Exposed_Suprapubic	1.37171e-05	0.00134541	4.34834	Brain_Cerebellar_Hemisphere	1.74019e-05	0.00140445	4.29586	NA	NA	NA	1	1	1	0	3	-2.00771	4.64493	-2.24379	-5.28618	-2.46444	-5.30853	NA	NA	0.044674	3.402e-06	0.024846	1.249e-07	0.0137226	1.10514e-07	NA	NA	0.468204	0.000173694	0.477677	1.93921e-05	0.380396	1.43718e-05	NA	NA
RBM6	5.0618e-05	0.00181822	4.05276	Skin_Not_Sun_Exposed_Suprapubic	1.37171e-05	0.00134541	4.34834	Brain_Cerebellum	1.74019e-05	0.00145823	-4.29586	NA	NA	NA	1	1	1	0	3	-2.00771	4.64493	-2.24379	-5.28618	2.46444	5.30853	NA	NA	0.044674	3.402e-06	0.024846	1.249e-07	0.0137226	1.10514e-07	NA	NA	0.468204	0.000173694	0.477677	1.93921e-05	0.391174	1.46315e-05	NA	NA
RBM6	5.0618e-05	0.00181822	4.05276	Skin_Not_Sun_Exposed_Suprapubic	1.37171e-05	0.00134541	4.34834	Brain_Frontal_Cortex_BA9	1.23092e-05	0.00121714	4.37204	NA	NA	NA	1	1	1	0	3	-2.00771	4.64493	-2.24379	-5.28618	-2.21986	-5.30206	NA	NA	0.044674	3.402e-06	0.024846	1.249e-07	0.0264286	1.14504e-07	NA	NA	0.468204	0.000173694	0.477677	1.93921e-05	0.479306	1.60563e-05	NA	NA
RBM6	5.0618e-05	0.00181822	4.05276	Skin_Not_Sun_Exposed_Suprapubic	1.37171e-05	0.00134541	4.34834	Brain_Putamen_basal_ganglia	1.74019e-05	0.00168081	-4.29586	NA	NA	NA	1	1	1	0	3	-2.00771	4.64493	-2.24379	-5.28618	2.46444	5.30853	NA	NA	0.044674	3.402e-06	0.024846	1.249e-07	0.0137226	1.10514e-07	NA	NA	0.468204	0.000173694	0.477677	1.93921e-05	0.40302	1.75559e-05	NA	NA
RBM6	5.0618e-05	0.00181822	4.05276	Skin_Not_Sun_Exposed_Suprapubic	1.37171e-05	0.00134541	4.34834	Breast_Mammary_Tissue	1.22662e-05	0.001095	-4.3728	NA	NA	NA	1	1	1	0	3	-2.00771	4.64493	-2.24379	-5.28618	1.85083	5.29292	NA	NA	0.044674	3.402e-06	0.024846	1.249e-07	0.0641938	1.20379e-07	NA	NA	0.468204	0.000173694	0.477677	1.93921e-05	0.614012	1.60118e-05	NA	NA
RBM6	5.0618e-05	0.00181822	4.05276	Skin_Not_Sun_Exposed_Suprapubic	1.37171e-05	0.00134541	4.34834	Colon_Transverse	1.74019e-05	0.00154287	-4.29586	NA	NA	NA	1	1	1	0	3	-2.00771	4.64493	-2.24379	-5.28618	2.46444	5.30853	NA	NA	0.044674	3.402e-06	0.024846	1.249e-07	0.0137226	1.10514e-07	NA	NA	0.468204	0.000173694	0.477677	1.93921e-05	0.379894	1.58088e-05	NA	NA
RBM6	5.0618e-05	0.00181822	4.05276	Skin_Not_Sun_Exposed_Suprapubic	1.37171e-05	0.00134541	4.34834	Esophagus_Gastroesophageal_Junction	1.74019e-05	0.00148504	-4.29586	NA	NA	NA	1	1	1	0	3	-2.00771	4.64493	-2.24379	-5.28618	2.46444	5.30853	NA	NA	0.044674	3.402e-06	0.024846	1.249e-07	0.0137226	1.10514e-07	NA	NA	0.468204	0.000173694	0.477677	1.93921e-05	0.379938	1.41182e-05	NA	NA
RBM6	5.0618e-05	0.00181822	4.05276	Skin_Not_Sun_Exposed_Suprapubic	1.37171e-05	0.00134541	4.34834	Esophagus_Mucosa	1.23092e-05	0.00115354	-4.37204	NA	NA	NA	1	1	1	0	3	-2.00771	4.64493	-2.24379	-5.28618	2.21986	5.30206	NA	NA	0.044674	3.402e-06	0.024846	1.249e-07	0.0264286	1.14504e-07	NA	NA	0.468204	0.000173694	0.477677	1.93921e-05	0.461187	1.49638e-05	NA	NA
RBM6	5.0618e-05	0.00181822	4.05276	Skin_Not_Sun_Exposed_Suprapubic	1.37171e-05	0.00134541	4.34834	Esophagus_Muscularis	1.74019e-05	0.00148521	-4.29586	NA	NA	NA	1	1	1	0	3	-2.00771	4.64493	-2.24379	-5.28618	2.46444	5.30853	NA	NA	0.044674	3.402e-06	0.024846	1.249e-07	0.0137226	1.10514e-07	NA	NA	0.468204	0.000173694	0.477677	1.93921e-05	0.39434	1.41135e-05	NA	NA
RBM6	5.0618e-05	0.00181822	4.05276	Skin_Not_Sun_Exposed_Suprapubic	1.37171e-05	0.00134541	4.34834	Kidney_Cortex	1.74019e-05	0.00173839	4.29586	NA	NA	NA	1	1	1	0	3	-2.00771	4.64493	-2.24379	-5.28618	-2.46444	-5.30853	NA	NA	0.044674	3.402e-06	0.024846	1.249e-07	0.0137226	1.10514e-07	NA	NA	0.468204	0.000173694	0.477677	1.93921e-05	0.369977	1.98753e-05	NA	NA
RBM6	5.0618e-05	0.00181822	4.05276	Skin_Not_Sun_Exposed_Suprapubic	1.37171e-05	0.00134541	4.34834	Liver	1.74019e-05	0.00169187	-4.29586	NA	NA	NA	1	1	1	0	3	-2.00771	4.64493	-2.24379	-5.28618	2.46444	5.30853	NA	NA	0.044674	3.402e-06	0.024846	1.249e-07	0.0137226	1.10514e-07	NA	NA	0.468204	0.000173694	0.477677	1.93921e-05	0.361019	1.70694e-05	NA	NA
RBM6	5.0618e-05	0.00181822	4.05276	Skin_Not_Sun_Exposed_Suprapubic	1.37171e-05	0.00134541	4.34834	Minor_Salivary_Gland	1.74019e-05	0.00144293	-4.29586	NA	NA	NA	1	1	1	0	3	-2.00771	4.64493	-2.24379	-5.28618	2.46444	5.30853	NA	NA	0.044674	3.402e-06	0.024846	1.249e-07	0.0137226	1.10514e-07	NA	NA	0.468204	0.000173694	0.477677	1.93921e-05	0.365687	1.53661e-05	NA	NA
RBM6	5.0618e-05	0.00181822	4.05276	Skin_Not_Sun_Exposed_Suprapubic	1.37171e-05	0.00134541	4.34834	Nerve_Tibial	1.74019e-05	0.00151433	-4.29586	NA	NA	NA	1	1	1	0	3	-2.00771	4.64493	-2.24379	-5.28618	2.46444	5.30853	NA	NA	0.044674	3.402e-06	0.024846	1.249e-07	0.0137226	1.10514e-07	NA	NA	0.468204	0.000173694	0.477677	1.93921e-05	0.385143	1.53213e-05	NA	NA
RBM6	5.0618e-05	0.00181822	4.05276	Skin_Not_Sun_Exposed_Suprapubic	1.37171e-05	0.00134541	4.34834	Ovary	1.23092e-05	0.00110465	4.37204	NA	NA	NA	1	1	1	0	3	-2.00771	4.64493	-2.24379	-5.28618	-2.21986	-5.30206	NA	NA	0.044674	3.402e-06	0.024846	1.249e-07	0.0264286	1.14504e-07	NA	NA	0.468204	0.000173694	0.477677	1.93921e-05	0.468928	1.56965e-05	NA	NA
RBM6	5.0618e-05	0.00181822	4.05276	Skin_Not_Sun_Exposed_Suprapubic	1.37171e-05	0.00134541	4.34834	Pancreas	1.23092e-05	0.00121176	4.37204	NA	NA	NA	1	1	1	0	3	-2.00771	4.64493	-2.24379	-5.28618	-2.21986	-5.30206	NA	NA	0.044674	3.402e-06	0.024846	1.249e-07	0.0264286	1.14504e-07	NA	NA	0.468204	0.000173694	0.477677	1.93921e-05	0.446552	1.72988e-05	NA	NA
RBM6	5.0618e-05	0.00181822	4.05276	Skin_Not_Sun_Exposed_Suprapubic	1.37171e-05	0.00134541	4.34834	Pituitary	1.74019e-05	0.00156123	-4.29586	NA	NA	NA	1	1	1	0	3	-2.00771	4.64493	-2.24379	-5.28618	2.46444	5.30853	NA	NA	0.044674	3.402e-06	0.024846	1.249e-07	0.0137226	1.10514e-07	NA	NA	0.468204	0.000173694	0.477677	1.93921e-05	0.396083	1.58096e-05	NA	NA
RBM6	5.0618e-05	0.00181822	4.05276	Skin_Not_Sun_Exposed_Suprapubic	1.37171e-05	0.00134541	4.34834	Prostate	1.74019e-05	0.00146981	-4.29586	NA	NA	NA	1	1	1	0	3	-2.00771	4.64493	-2.24379	-5.28618	2.46444	5.30853	NA	NA	0.044674	3.402e-06	0.024846	1.249e-07	0.0137226	1.10514e-07	NA	NA	0.468204	0.000173694	0.477677	1.93921e-05	0.378466	1.51914e-05	NA	NA
RBM6	5.0618e-05	0.00181822	4.05276	Skin_Not_Sun_Exposed_Suprapubic	1.37171e-05	0.00134541	4.34834	Skin_Not_Sun_Exposed_Suprapubic	1.74019e-05	0.0015643	-4.29586	NA	NA	NA	1	1	1	0	3	-2.00771	4.64493	-2.24379	-5.28618	2.46444	5.30853	NA	NA	0.044674	3.402e-06	0.024846	1.249e-07	0.0137226	1.10514e-07	NA	NA	0.468204	0.000173694	0.477677	1.93921e-05	0.370363	1.53955e-05	NA	NA
RBM6	5.0618e-05	0.00181822	4.05276	Skin_Not_Sun_Exposed_Suprapubic	1.37171e-05	0.00134541	4.34834	Skin_Sun_Exposed_Lower_leg	1.22662e-05	0.00112762	-4.3728	NA	NA	NA	1	1	1	0	3	-2.00771	4.64493	-2.24379	-5.28618	1.85083	5.29292	NA	NA	0.044674	3.402e-06	0.024846	1.249e-07	0.0641938	1.20379e-07	NA	NA	0.468204	0.000173694	0.477677	1.93921e-05	0.620888	1.61174e-05	NA	NA
RBM6	5.0618e-05	0.00181822	4.05276	Skin_Not_Sun_Exposed_Suprapubic	1.37171e-05	0.00134541	4.34834	Small_Intestine_Terminal_Ileum	1.74019e-05	0.00145267	-4.29586	NA	NA	NA	1	1	1	0	3	-2.00771	4.64493	-2.24379	-5.28618	2.46444	5.30853	NA	NA	0.044674	3.402e-06	0.024846	1.249e-07	0.0137226	1.10514e-07	NA	NA	0.468204	0.000173694	0.477677	1.93921e-05	0.381303	1.6025e-05	NA	NA
RBM6	5.0618e-05	0.00181822	4.05276	Skin_Not_Sun_Exposed_Suprapubic	1.37171e-05	0.00134541	4.34834	Spleen	6.23241e-05	0.00396052	4.00383	NA	NA	NA	1	1	1	0	3	-2.00771	4.64493	-2.24379	-5.28618	-2.14814	-4.91165	NA	NA	0.044674	3.402e-06	0.024846	1.249e-07	0.0317027	9.0315e-07	NA	NA	0.468204	0.000173694	0.477677	1.93921e-05	0.490945	8.84974e-05	NA	NA
RBM6	5.0618e-05	0.00181822	4.05276	Skin_Not_Sun_Exposed_Suprapubic	1.37171e-05	0.00134541	4.34834	Stomach	1.23092e-05	0.00116388	4.37204	NA	NA	NA	1	1	1	0	3	-2.00771	4.64493	-2.24379	-5.28618	-2.21986	-5.30206	NA	NA	0.044674	3.402e-06	0.024846	1.249e-07	0.0264286	1.14504e-07	NA	NA	0.468204	0.000173694	0.477677	1.93921e-05	0.465853	1.6592e-05	NA	NA
RBM6	5.0618e-05	0.00181822	4.05276	Skin_Not_Sun_Exposed_Suprapubic	1.37171e-05	0.00134541	4.34834	Testis	1.23092e-05	0.00127755	4.37204	NA	NA	NA	1	1	1	0	3	-2.00771	4.64493	-2.24379	-5.28618	-2.21986	-5.30206	NA	NA	0.044674	3.402e-06	0.024846	1.249e-07	0.0264286	1.14504e-07	NA	NA	0.468204	0.000173694	0.477677	1.93921e-05	0.508245	1.81079e-05	NA	NA
RBM6	5.0618e-05	0.00181822	4.05276	Skin_Not_Sun_Exposed_Suprapubic	1.37171e-05	0.00134541	4.34834	Uterus	1.74019e-05	0.00148537	-4.29586	NA	NA	NA	1	1	1	0	3	-2.00771	4.64493	-2.24379	-5.28618	2.46444	5.30853	NA	NA	0.044674	3.402e-06	0.024846	1.249e-07	0.0137226	1.10514e-07	NA	NA	0.468204	0.000173694	0.477677	1.93921e-05	0.385454	1.50779e-05	NA	NA
RBM6	5.0618e-05	0.00181822	4.05276	Skin_Not_Sun_Exposed_Suprapubic	1.37171e-05	0.00134541	4.34834	Vagina	1.74019e-05	0.00153635	-4.29586	NA	NA	NA	1	1	1	0	3	-2.00771	4.64493	-2.24379	-5.28618	2.46444	5.30853	NA	NA	0.044674	3.402e-06	0.024846	1.249e-07	0.0137226	1.10514e-07	NA	NA	0.468204	0.000173694	0.477677	1.93921e-05	0.399252	1.5914e-05	NA	NA
RBM6	5.0618e-05	0.00181822	4.05276	Skin_Not_Sun_Exposed_Suprapubic	1.37171e-05	0.00134541	4.34834	smultixcan	1.23092e-05	0.0010315	4.37204	NA	NA	NA	1	1	1	0	3	-2.00771	4.64493	-2.24379	-5.28618	-2.21986	-5.30206	NA	NA	0.044674	3.402e-06	0.024846	1.249e-07	0.0264286	1.14504e-07	NA	NA	0.468204	0.000173694	0.477677	1.93921e-05	0.459266	1.53102e-05	NA	NA
RBM6	5.0618e-05	0.00181822	4.05276	Skin_Sun_Exposed_Lower_leg	1.37171e-05	0.00124848	4.34834	Artery_Coronary	1.74019e-05	0.00153064	-4.29586	NA	NA	NA	1	1	1	0	3	-2.00771	4.64493	-2.24379	-5.28618	2.46444	5.30853	NA	NA	0.044674	3.402e-06	0.024846	1.249e-07	0.0137226	1.10514e-07	NA	NA	0.468204	0.000173694	0.490926	1.87518e-05	0.381096	1.57341e-05	NA	NA
RBM6	5.0618e-05	0.00181822	4.05276	Skin_Sun_Exposed_Lower_leg	1.37171e-05	0.00124848	4.34834	Brain_Anterior_cingulate_cortex_BA24	1.23092e-05	0.00116761	4.37204	NA	NA	NA	1	1	1	0	3	-2.00771	4.64493	-2.24379	-5.28618	-2.21986	-5.30206	NA	NA	0.044674	3.402e-06	0.024846	1.249e-07	0.0264286	1.14504e-07	NA	NA	0.468204	0.000173694	0.490926	1.87518e-05	0.49395	1.69302e-05	NA	NA
RBM6	5.0618e-05	0.00181822	4.05276	Skin_Sun_Exposed_Lower_leg	1.37171e-05	0.00124848	4.34834	Brain_Caudate_basal_ganglia	1.74019e-05	0.00161643	-4.29586	NA	NA	NA	1	1	1	0	3	-2.00771	4.64493	-2.24379	-5.28618	2.46444	5.30853	NA	NA	0.044674	3.402e-06	0.024846	1.249e-07	0.0137226	1.10514e-07	NA	NA	0.468204	0.000173694	0.490926	1.87518e-05	0.404436	1.59584e-05	NA	NA
RBM6	5.0618e-05	0.00181822	4.05276	Skin_Sun_Exposed_Lower_leg	1.37171e-05	0.00124848	4.34834	Brain_Cerebellar_Hemisphere	1.74019e-05	0.00140445	4.29586	NA	NA	NA	1	1	1	0	3	-2.00771	4.64493	-2.24379	-5.28618	-2.46444	-5.30853	NA	NA	0.044674	3.402e-06	0.024846	1.249e-07	0.0137226	1.10514e-07	NA	NA	0.468204	0.000173694	0.490926	1.87518e-05	0.380396	1.43718e-05	NA	NA
RBM6	5.0618e-05	0.00181822	4.05276	Skin_Sun_Exposed_Lower_leg	1.37171e-05	0.00124848	4.34834	Brain_Cerebellum	1.74019e-05	0.00145823	-4.29586	NA	NA	NA	1	1	1	0	3	-2.00771	4.64493	-2.24379	-5.28618	2.46444	5.30853	NA	NA	0.044674	3.402e-06	0.024846	1.249e-07	0.0137226	1.10514e-07	NA	NA	0.468204	0.000173694	0.490926	1.87518e-05	0.391174	1.46315e-05	NA	NA
RBM6	5.0618e-05	0.00181822	4.05276	Skin_Sun_Exposed_Lower_leg	1.37171e-05	0.00124848	4.34834	Brain_Frontal_Cortex_BA9	1.23092e-05	0.00121714	4.37204	NA	NA	NA	1	1	1	0	3	-2.00771	4.64493	-2.24379	-5.28618	-2.21986	-5.30206	NA	NA	0.044674	3.402e-06	0.024846	1.249e-07	0.0264286	1.14504e-07	NA	NA	0.468204	0.000173694	0.490926	1.87518e-05	0.479306	1.60563e-05	NA	NA
RBM6	5.0618e-05	0.00181822	4.05276	Skin_Sun_Exposed_Lower_leg	1.37171e-05	0.00124848	4.34834	Brain_Putamen_basal_ganglia	1.74019e-05	0.00168081	-4.29586	NA	NA	NA	1	1	1	0	3	-2.00771	4.64493	-2.24379	-5.28618	2.46444	5.30853	NA	NA	0.044674	3.402e-06	0.024846	1.249e-07	0.0137226	1.10514e-07	NA	NA	0.468204	0.000173694	0.490926	1.87518e-05	0.40302	1.75559e-05	NA	NA
RBM6	5.0618e-05	0.00181822	4.05276	Skin_Sun_Exposed_Lower_leg	1.37171e-05	0.00124848	4.34834	Breast_Mammary_Tissue	1.22662e-05	0.001095	-4.3728	NA	NA	NA	1	1	1	0	3	-2.00771	4.64493	-2.24379	-5.28618	1.85083	5.29292	NA	NA	0.044674	3.402e-06	0.024846	1.249e-07	0.0641938	1.20379e-07	NA	NA	0.468204	0.000173694	0.490926	1.87518e-05	0.614012	1.60118e-05	NA	NA
RBM6	5.0618e-05	0.00181822	4.05276	Skin_Sun_Exposed_Lower_leg	1.37171e-05	0.00124848	4.34834	Colon_Transverse	1.74019e-05	0.00154287	-4.29586	NA	NA	NA	1	1	1	0	3	-2.00771	4.64493	-2.24379	-5.28618	2.46444	5.30853	NA	NA	0.044674	3.402e-06	0.024846	1.249e-07	0.0137226	1.10514e-07	NA	NA	0.468204	0.000173694	0.490926	1.87518e-05	0.379894	1.58088e-05	NA	NA
RBM6	5.0618e-05	0.00181822	4.05276	Skin_Sun_Exposed_Lower_leg	1.37171e-05	0.00124848	4.34834	Esophagus_Gastroesophageal_Junction	1.74019e-05	0.00148504	-4.29586	NA	NA	NA	1	1	1	0	3	-2.00771	4.64493	-2.24379	-5.28618	2.46444	5.30853	NA	NA	0.044674	3.402e-06	0.024846	1.249e-07	0.0137226	1.10514e-07	NA	NA	0.468204	0.000173694	0.490926	1.87518e-05	0.379938	1.41182e-05	NA	NA
RBM6	5.0618e-05	0.00181822	4.05276	Skin_Sun_Exposed_Lower_leg	1.37171e-05	0.00124848	4.34834	Esophagus_Mucosa	1.23092e-05	0.00115354	-4.37204	NA	NA	NA	1	1	1	0	3	-2.00771	4.64493	-2.24379	-5.28618	2.21986	5.30206	NA	NA	0.044674	3.402e-06	0.024846	1.249e-07	0.0264286	1.14504e-07	NA	NA	0.468204	0.000173694	0.490926	1.87518e-05	0.461187	1.49638e-05	NA	NA
RBM6	5.0618e-05	0.00181822	4.05276	Skin_Sun_Exposed_Lower_leg	1.37171e-05	0.00124848	4.34834	Esophagus_Muscularis	1.74019e-05	0.00148521	-4.29586	NA	NA	NA	1	1	1	0	3	-2.00771	4.64493	-2.24379	-5.28618	2.46444	5.30853	NA	NA	0.044674	3.402e-06	0.024846	1.249e-07	0.0137226	1.10514e-07	NA	NA	0.468204	0.000173694	0.490926	1.87518e-05	0.39434	1.41135e-05	NA	NA
RBM6	5.0618e-05	0.00181822	4.05276	Skin_Sun_Exposed_Lower_leg	1.37171e-05	0.00124848	4.34834	Kidney_Cortex	1.74019e-05	0.00173839	4.29586	NA	NA	NA	1	1	1	0	3	-2.00771	4.64493	-2.24379	-5.28618	-2.46444	-5.30853	NA	NA	0.044674	3.402e-06	0.024846	1.249e-07	0.0137226	1.10514e-07	NA	NA	0.468204	0.000173694	0.490926	1.87518e-05	0.369977	1.98753e-05	NA	NA
RBM6	5.0618e-05	0.00181822	4.05276	Skin_Sun_Exposed_Lower_leg	1.37171e-05	0.00124848	4.34834	Liver	1.74019e-05	0.00169187	-4.29586	NA	NA	NA	1	1	1	0	3	-2.00771	4.64493	-2.24379	-5.28618	2.46444	5.30853	NA	NA	0.044674	3.402e-06	0.024846	1.249e-07	0.0137226	1.10514e-07	NA	NA	0.468204	0.000173694	0.490926	1.87518e-05	0.361019	1.70694e-05	NA	NA
RBM6	5.0618e-05	0.00181822	4.05276	Skin_Sun_Exposed_Lower_leg	1.37171e-05	0.00124848	4.34834	Minor_Salivary_Gland	1.74019e-05	0.00144293	-4.29586	NA	NA	NA	1	1	1	0	3	-2.00771	4.64493	-2.24379	-5.28618	2.46444	5.30853	NA	NA	0.044674	3.402e-06	0.024846	1.249e-07	0.0137226	1.10514e-07	NA	NA	0.468204	0.000173694	0.490926	1.87518e-05	0.365687	1.53661e-05	NA	NA
RBM6	5.0618e-05	0.00181822	4.05276	Skin_Sun_Exposed_Lower_leg	1.37171e-05	0.00124848	4.34834	Nerve_Tibial	1.74019e-05	0.00151433	-4.29586	NA	NA	NA	1	1	1	0	3	-2.00771	4.64493	-2.24379	-5.28618	2.46444	5.30853	NA	NA	0.044674	3.402e-06	0.024846	1.249e-07	0.0137226	1.10514e-07	NA	NA	0.468204	0.000173694	0.490926	1.87518e-05	0.385143	1.53213e-05	NA	NA
RBM6	5.0618e-05	0.00181822	4.05276	Skin_Sun_Exposed_Lower_leg	1.37171e-05	0.00124848	4.34834	Ovary	1.23092e-05	0.00110465	4.37204	NA	NA	NA	1	1	1	0	3	-2.00771	4.64493	-2.24379	-5.28618	-2.21986	-5.30206	NA	NA	0.044674	3.402e-06	0.024846	1.249e-07	0.0264286	1.14504e-07	NA	NA	0.468204	0.000173694	0.490926	1.87518e-05	0.468928	1.56965e-05	NA	NA
RBM6	5.0618e-05	0.00181822	4.05276	Skin_Sun_Exposed_Lower_leg	1.37171e-05	0.00124848	4.34834	Pancreas	1.23092e-05	0.00121176	4.37204	NA	NA	NA	1	1	1	0	3	-2.00771	4.64493	-2.24379	-5.28618	-2.21986	-5.30206	NA	NA	0.044674	3.402e-06	0.024846	1.249e-07	0.0264286	1.14504e-07	NA	NA	0.468204	0.000173694	0.490926	1.87518e-05	0.446552	1.72988e-05	NA	NA
RBM6	5.0618e-05	0.00181822	4.05276	Skin_Sun_Exposed_Lower_leg	1.37171e-05	0.00124848	4.34834	Pituitary	1.74019e-05	0.00156123	-4.29586	NA	NA	NA	1	1	1	0	3	-2.00771	4.64493	-2.24379	-5.28618	2.46444	5.30853	NA	NA	0.044674	3.402e-06	0.024846	1.249e-07	0.0137226	1.10514e-07	NA	NA	0.468204	0.000173694	0.490926	1.87518e-05	0.396083	1.58096e-05	NA	NA
RBM6	5.0618e-05	0.00181822	4.05276	Skin_Sun_Exposed_Lower_leg	1.37171e-05	0.00124848	4.34834	Prostate	1.74019e-05	0.00146981	-4.29586	NA	NA	NA	1	1	1	0	3	-2.00771	4.64493	-2.24379	-5.28618	2.46444	5.30853	NA	NA	0.044674	3.402e-06	0.024846	1.249e-07	0.0137226	1.10514e-07	NA	NA	0.468204	0.000173694	0.490926	1.87518e-05	0.378466	1.51914e-05	NA	NA
RBM6	5.0618e-05	0.00181822	4.05276	Skin_Sun_Exposed_Lower_leg	1.37171e-05	0.00124848	4.34834	Skin_Not_Sun_Exposed_Suprapubic	1.74019e-05	0.0015643	-4.29586	NA	NA	NA	1	1	1	0	3	-2.00771	4.64493	-2.24379	-5.28618	2.46444	5.30853	NA	NA	0.044674	3.402e-06	0.024846	1.249e-07	0.0137226	1.10514e-07	NA	NA	0.468204	0.000173694	0.490926	1.87518e-05	0.370363	1.53955e-05	NA	NA
RBM6	5.0618e-05	0.00181822	4.05276	Skin_Sun_Exposed_Lower_leg	1.37171e-05	0.00124848	4.34834	Skin_Sun_Exposed_Lower_leg	1.22662e-05	0.00112762	-4.3728	NA	NA	NA	1	1	1	0	3	-2.00771	4.64493	-2.24379	-5.28618	1.85083	5.29292	NA	NA	0.044674	3.402e-06	0.024846	1.249e-07	0.0641938	1.20379e-07	NA	NA	0.468204	0.000173694	0.490926	1.87518e-05	0.620888	1.61174e-05	NA	NA
RBM6	5.0618e-05	0.00181822	4.05276	Skin_Sun_Exposed_Lower_leg	1.37171e-05	0.00124848	4.34834	Small_Intestine_Terminal_Ileum	1.74019e-05	0.00145267	-4.29586	NA	NA	NA	1	1	1	0	3	-2.00771	4.64493	-2.24379	-5.28618	2.46444	5.30853	NA	NA	0.044674	3.402e-06	0.024846	1.249e-07	0.0137226	1.10514e-07	NA	NA	0.468204	0.000173694	0.490926	1.87518e-05	0.381303	1.6025e-05	NA	NA
RBM6	5.0618e-05	0.00181822	4.05276	Skin_Sun_Exposed_Lower_leg	1.37171e-05	0.00124848	4.34834	Spleen	6.23241e-05	0.00396052	4.00383	NA	NA	NA	1	1	1	0	3	-2.00771	4.64493	-2.24379	-5.28618	-2.14814	-4.91165	NA	NA	0.044674	3.402e-06	0.024846	1.249e-07	0.0317027	9.0315e-07	NA	NA	0.468204	0.000173694	0.490926	1.87518e-05	0.490945	8.84974e-05	NA	NA
RBM6	5.0618e-05	0.00181822	4.05276	Skin_Sun_Exposed_Lower_leg	1.37171e-05	0.00124848	4.34834	Stomach	1.23092e-05	0.00116388	4.37204	NA	NA	NA	1	1	1	0	3	-2.00771	4.64493	-2.24379	-5.28618	-2.21986	-5.30206	NA	NA	0.044674	3.402e-06	0.024846	1.249e-07	0.0264286	1.14504e-07	NA	NA	0.468204	0.000173694	0.490926	1.87518e-05	0.465853	1.6592e-05	NA	NA
RBM6	5.0618e-05	0.00181822	4.05276	Skin_Sun_Exposed_Lower_leg	1.37171e-05	0.00124848	4.34834	Testis	1.23092e-05	0.00127755	4.37204	NA	NA	NA	1	1	1	0	3	-2.00771	4.64493	-2.24379	-5.28618	-2.21986	-5.30206	NA	NA	0.044674	3.402e-06	0.024846	1.249e-07	0.0264286	1.14504e-07	NA	NA	0.468204	0.000173694	0.490926	1.87518e-05	0.508245	1.81079e-05	NA	NA
RBM6	5.0618e-05	0.00181822	4.05276	Skin_Sun_Exposed_Lower_leg	1.37171e-05	0.00124848	4.34834	Uterus	1.74019e-05	0.00148537	-4.29586	NA	NA	NA	1	1	1	0	3	-2.00771	4.64493	-2.24379	-5.28618	2.46444	5.30853	NA	NA	0.044674	3.402e-06	0.024846	1.249e-07	0.0137226	1.10514e-07	NA	NA	0.468204	0.000173694	0.490926	1.87518e-05	0.385454	1.50779e-05	NA	NA
RBM6	5.0618e-05	0.00181822	4.05276	Skin_Sun_Exposed_Lower_leg	1.37171e-05	0.00124848	4.34834	Vagina	1.74019e-05	0.00153635	-4.29586	NA	NA	NA	1	1	1	0	3	-2.00771	4.64493	-2.24379	-5.28618	2.46444	5.30853	NA	NA	0.044674	3.402e-06	0.024846	1.249e-07	0.0137226	1.10514e-07	NA	NA	0.468204	0.000173694	0.490926	1.87518e-05	0.399252	1.5914e-05	NA	NA
RBM6	5.0618e-05	0.00181822	4.05276	Skin_Sun_Exposed_Lower_leg	1.37171e-05	0.00124848	4.34834	smultixcan	1.23092e-05	0.0010315	4.37204	NA	NA	NA	1	1	1	0	3	-2.00771	4.64493	-2.24379	-5.28618	-2.21986	-5.30206	NA	NA	0.044674	3.402e-06	0.024846	1.249e-07	0.0264286	1.14504e-07	NA	NA	0.468204	0.000173694	0.490926	1.87518e-05	0.459266	1.53102e-05	NA	NA
RBM6	5.0618e-05	0.00181822	4.05276	Small_Intestine_Terminal_Ileum	2.99949e-05	0.00288971	4.17351	Artery_Coronary	1.74019e-05	0.00153064	-4.29586	NA	NA	NA	1	1	1	0	3	-2.00771	4.64493	-2.07776	-5.1646	2.46444	5.30853	NA	NA	0.044674	3.402e-06	0.0377317	2.40952e-07	0.0137226	1.10514e-07	NA	NA	0.468204	0.000173694	0.550312	4.09515e-05	0.381096	1.57341e-05	NA	NA
RBM6	5.0618e-05	0.00181822	4.05276	Small_Intestine_Terminal_Ileum	2.99949e-05	0.00288971	4.17351	Brain_Anterior_cingulate_cortex_BA24	1.23092e-05	0.00116761	4.37204	NA	NA	NA	1	1	1	0	3	-2.00771	4.64493	-2.07776	-5.1646	-2.21986	-5.30206	NA	NA	0.044674	3.402e-06	0.0377317	2.40952e-07	0.0264286	1.14504e-07	NA	NA	0.468204	0.000173694	0.550312	4.09515e-05	0.49395	1.69302e-05	NA	NA
RBM6	5.0618e-05	0.00181822	4.05276	Small_Intestine_Terminal_Ileum	2.99949e-05	0.00288971	4.17351	Brain_Caudate_basal_ganglia	1.74019e-05	0.00161643	-4.29586	NA	NA	NA	1	1	1	0	3	-2.00771	4.64493	-2.07776	-5.1646	2.46444	5.30853	NA	NA	0.044674	3.402e-06	0.0377317	2.40952e-07	0.0137226	1.10514e-07	NA	NA	0.468204	0.000173694	0.550312	4.09515e-05	0.404436	1.59584e-05	NA	NA
RBM6	5.0618e-05	0.00181822	4.05276	Small_Intestine_Terminal_Ileum	2.99949e-05	0.00288971	4.17351	Brain_Cerebellar_Hemisphere	1.74019e-05	0.00140445	4.29586	NA	NA	NA	1	1	1	0	3	-2.00771	4.64493	-2.07776	-5.1646	-2.46444	-5.30853	NA	NA	0.044674	3.402e-06	0.0377317	2.40952e-07	0.0137226	1.10514e-07	NA	NA	0.468204	0.000173694	0.550312	4.09515e-05	0.380396	1.43718e-05	NA	NA
RBM6	5.0618e-05	0.00181822	4.05276	Small_Intestine_Terminal_Ileum	2.99949e-05	0.00288971	4.17351	Brain_Cerebellum	1.74019e-05	0.00145823	-4.29586	NA	NA	NA	1	1	1	0	3	-2.00771	4.64493	-2.07776	-5.1646	2.46444	5.30853	NA	NA	0.044674	3.402e-06	0.0377317	2.40952e-07	0.0137226	1.10514e-07	NA	NA	0.468204	0.000173694	0.550312	4.09515e-05	0.391174	1.46315e-05	NA	NA
RBM6	5.0618e-05	0.00181822	4.05276	Small_Intestine_Terminal_Ileum	2.99949e-05	0.00288971	4.17351	Brain_Frontal_Cortex_BA9	1.23092e-05	0.00121714	4.37204	NA	NA	NA	1	1	1	0	3	-2.00771	4.64493	-2.07776	-5.1646	-2.21986	-5.30206	NA	NA	0.044674	3.402e-06	0.0377317	2.40952e-07	0.0264286	1.14504e-07	NA	NA	0.468204	0.000173694	0.550312	4.09515e-05	0.479306	1.60563e-05	NA	NA
RBM6	5.0618e-05	0.00181822	4.05276	Small_Intestine_Terminal_Ileum	2.99949e-05	0.00288971	4.17351	Brain_Putamen_basal_ganglia	1.74019e-05	0.00168081	-4.29586	NA	NA	NA	1	1	1	0	3	-2.00771	4.64493	-2.07776	-5.1646	2.46444	5.30853	NA	NA	0.044674	3.402e-06	0.0377317	2.40952e-07	0.0137226	1.10514e-07	NA	NA	0.468204	0.000173694	0.550312	4.09515e-05	0.40302	1.75559e-05	NA	NA
RBM6	5.0618e-05	0.00181822	4.05276	Small_Intestine_Terminal_Ileum	2.99949e-05	0.00288971	4.17351	Breast_Mammary_Tissue	1.22662e-05	0.001095	-4.3728	NA	NA	NA	1	1	1	0	3	-2.00771	4.64493	-2.07776	-5.1646	1.85083	5.29292	NA	NA	0.044674	3.402e-06	0.0377317	2.40952e-07	0.0641938	1.20379e-07	NA	NA	0.468204	0.000173694	0.550312	4.09515e-05	0.614012	1.60118e-05	NA	NA
RBM6	5.0618e-05	0.00181822	4.05276	Small_Intestine_Terminal_Ileum	2.99949e-05	0.00288971	4.17351	Colon_Transverse	1.74019e-05	0.00154287	-4.29586	NA	NA	NA	1	1	1	0	3	-2.00771	4.64493	-2.07776	-5.1646	2.46444	5.30853	NA	NA	0.044674	3.402e-06	0.0377317	2.40952e-07	0.0137226	1.10514e-07	NA	NA	0.468204	0.000173694	0.550312	4.09515e-05	0.379894	1.58088e-05	NA	NA
RBM6	5.0618e-05	0.00181822	4.05276	Small_Intestine_Terminal_Ileum	2.99949e-05	0.00288971	4.17351	Esophagus_Gastroesophageal_Junction	1.74019e-05	0.00148504	-4.29586	NA	NA	NA	1	1	1	0	3	-2.00771	4.64493	-2.07776	-5.1646	2.46444	5.30853	NA	NA	0.044674	3.402e-06	0.0377317	2.40952e-07	0.0137226	1.10514e-07	NA	NA	0.468204	0.000173694	0.550312	4.09515e-05	0.379938	1.41182e-05	NA	NA
RBM6	5.0618e-05	0.00181822	4.05276	Small_Intestine_Terminal_Ileum	2.99949e-05	0.00288971	4.17351	Esophagus_Mucosa	1.23092e-05	0.00115354	-4.37204	NA	NA	NA	1	1	1	0	3	-2.00771	4.64493	-2.07776	-5.1646	2.21986	5.30206	NA	NA	0.044674	3.402e-06	0.0377317	2.40952e-07	0.0264286	1.14504e-07	NA	NA	0.468204	0.000173694	0.550312	4.09515e-05	0.461187	1.49638e-05	NA	NA
RBM6	5.0618e-05	0.00181822	4.05276	Small_Intestine_Terminal_Ileum	2.99949e-05	0.00288971	4.17351	Esophagus_Muscularis	1.74019e-05	0.00148521	-4.29586	NA	NA	NA	1	1	1	0	3	-2.00771	4.64493	-2.07776	-5.1646	2.46444	5.30853	NA	NA	0.044674	3.402e-06	0.0377317	2.40952e-07	0.0137226	1.10514e-07	NA	NA	0.468204	0.000173694	0.550312	4.09515e-05	0.39434	1.41135e-05	NA	NA
RBM6	5.0618e-05	0.00181822	4.05276	Small_Intestine_Terminal_Ileum	2.99949e-05	0.00288971	4.17351	Kidney_Cortex	1.74019e-05	0.00173839	4.29586	NA	NA	NA	1	1	1	0	3	-2.00771	4.64493	-2.07776	-5.1646	-2.46444	-5.30853	NA	NA	0.044674	3.402e-06	0.0377317	2.40952e-07	0.0137226	1.10514e-07	NA	NA	0.468204	0.000173694	0.550312	4.09515e-05	0.369977	1.98753e-05	NA	NA
RBM6	5.0618e-05	0.00181822	4.05276	Small_Intestine_Terminal_Ileum	2.99949e-05	0.00288971	4.17351	Liver	1.74019e-05	0.00169187	-4.29586	NA	NA	NA	1	1	1	0	3	-2.00771	4.64493	-2.07776	-5.1646	2.46444	5.30853	NA	NA	0.044674	3.402e-06	0.0377317	2.40952e-07	0.0137226	1.10514e-07	NA	NA	0.468204	0.000173694	0.550312	4.09515e-05	0.361019	1.70694e-05	NA	NA
RBM6	5.0618e-05	0.00181822	4.05276	Small_Intestine_Terminal_Ileum	2.99949e-05	0.00288971	4.17351	Minor_Salivary_Gland	1.74019e-05	0.00144293	-4.29586	NA	NA	NA	1	1	1	0	3	-2.00771	4.64493	-2.07776	-5.1646	2.46444	5.30853	NA	NA	0.044674	3.402e-06	0.0377317	2.40952e-07	0.0137226	1.10514e-07	NA	NA	0.468204	0.000173694	0.550312	4.09515e-05	0.365687	1.53661e-05	NA	NA
RBM6	5.0618e-05	0.00181822	4.05276	Small_Intestine_Terminal_Ileum	2.99949e-05	0.00288971	4.17351	Nerve_Tibial	1.74019e-05	0.00151433	-4.29586	NA	NA	NA	1	1	1	0	3	-2.00771	4.64493	-2.07776	-5.1646	2.46444	5.30853	NA	NA	0.044674	3.402e-06	0.0377317	2.40952e-07	0.0137226	1.10514e-07	NA	NA	0.468204	0.000173694	0.550312	4.09515e-05	0.385143	1.53213e-05	NA	NA
RBM6	5.0618e-05	0.00181822	4.05276	Small_Intestine_Terminal_Ileum	2.99949e-05	0.00288971	4.17351	Ovary	1.23092e-05	0.00110465	4.37204	NA	NA	NA	1	1	1	0	3	-2.00771	4.64493	-2.07776	-5.1646	-2.21986	-5.30206	NA	NA	0.044674	3.402e-06	0.0377317	2.40952e-07	0.0264286	1.14504e-07	NA	NA	0.468204	0.000173694	0.550312	4.09515e-05	0.468928	1.56965e-05	NA	NA
RBM6	5.0618e-05	0.00181822	4.05276	Small_Intestine_Terminal_Ileum	2.99949e-05	0.00288971	4.17351	Pancreas	1.23092e-05	0.00121176	4.37204	NA	NA	NA	1	1	1	0	3	-2.00771	4.64493	-2.07776	-5.1646	-2.21986	-5.30206	NA	NA	0.044674	3.402e-06	0.0377317	2.40952e-07	0.0264286	1.14504e-07	NA	NA	0.468204	0.000173694	0.550312	4.09515e-05	0.446552	1.72988e-05	NA	NA
RBM6	5.0618e-05	0.00181822	4.05276	Small_Intestine_Terminal_Ileum	2.99949e-05	0.00288971	4.17351	Pituitary	1.74019e-05	0.00156123	-4.29586	NA	NA	NA	1	1	1	0	3	-2.00771	4.64493	-2.07776	-5.1646	2.46444	5.30853	NA	NA	0.044674	3.402e-06	0.0377317	2.40952e-07	0.0137226	1.10514e-07	NA	NA	0.468204	0.000173694	0.550312	4.09515e-05	0.396083	1.58096e-05	NA	NA
RBM6	5.0618e-05	0.00181822	4.05276	Small_Intestine_Terminal_Ileum	2.99949e-05	0.00288971	4.17351	Prostate	1.74019e-05	0.00146981	-4.29586	NA	NA	NA	1	1	1	0	3	-2.00771	4.64493	-2.07776	-5.1646	2.46444	5.30853	NA	NA	0.044674	3.402e-06	0.0377317	2.40952e-07	0.0137226	1.10514e-07	NA	NA	0.468204	0.000173694	0.550312	4.09515e-05	0.378466	1.51914e-05	NA	NA
RBM6	5.0618e-05	0.00181822	4.05276	Small_Intestine_Terminal_Ileum	2.99949e-05	0.00288971	4.17351	Skin_Not_Sun_Exposed_Suprapubic	1.74019e-05	0.0015643	-4.29586	NA	NA	NA	1	1	1	0	3	-2.00771	4.64493	-2.07776	-5.1646	2.46444	5.30853	NA	NA	0.044674	3.402e-06	0.0377317	2.40952e-07	0.0137226	1.10514e-07	NA	NA	0.468204	0.000173694	0.550312	4.09515e-05	0.370363	1.53955e-05	NA	NA
RBM6	5.0618e-05	0.00181822	4.05276	Small_Intestine_Terminal_Ileum	2.99949e-05	0.00288971	4.17351	Skin_Sun_Exposed_Lower_leg	1.22662e-05	0.00112762	-4.3728	NA	NA	NA	1	1	1	0	3	-2.00771	4.64493	-2.07776	-5.1646	1.85083	5.29292	NA	NA	0.044674	3.402e-06	0.0377317	2.40952e-07	0.0641938	1.20379e-07	NA	NA	0.468204	0.000173694	0.550312	4.09515e-05	0.620888	1.61174e-05	NA	NA
RBM6	5.0618e-05	0.00181822	4.05276	Small_Intestine_Terminal_Ileum	2.99949e-05	0.00288971	4.17351	Small_Intestine_Terminal_Ileum	1.74019e-05	0.00145267	-4.29586	NA	NA	NA	1	1	1	0	3	-2.00771	4.64493	-2.07776	-5.1646	2.46444	5.30853	NA	NA	0.044674	3.402e-06	0.0377317	2.40952e-07	0.0137226	1.10514e-07	NA	NA	0.468204	0.000173694	0.550312	4.09515e-05	0.381303	1.6025e-05	NA	NA
RBM6	5.0618e-05	0.00181822	4.05276	Small_Intestine_Terminal_Ileum	2.99949e-05	0.00288971	4.17351	Spleen	6.23241e-05	0.00396052	4.00383	NA	NA	NA	1	1	1	0	3	-2.00771	4.64493	-2.07776	-5.1646	-2.14814	-4.91165	NA	NA	0.044674	3.402e-06	0.0377317	2.40952e-07	0.0317027	9.0315e-07	NA	NA	0.468204	0.000173694	0.550312	4.09515e-05	0.490945	8.84974e-05	NA	NA
RBM6	5.0618e-05	0.00181822	4.05276	Small_Intestine_Terminal_Ileum	2.99949e-05	0.00288971	4.17351	Stomach	1.23092e-05	0.00116388	4.37204	NA	NA	NA	1	1	1	0	3	-2.00771	4.64493	-2.07776	-5.1646	-2.21986	-5.30206	NA	NA	0.044674	3.402e-06	0.0377317	2.40952e-07	0.0264286	1.14504e-07	NA	NA	0.468204	0.000173694	0.550312	4.09515e-05	0.465853	1.6592e-05	NA	NA
RBM6	5.0618e-05	0.00181822	4.05276	Small_Intestine_Terminal_Ileum	2.99949e-05	0.00288971	4.17351	Testis	1.23092e-05	0.00127755	4.37204	NA	NA	NA	1	1	1	0	3	-2.00771	4.64493	-2.07776	-5.1646	-2.21986	-5.30206	NA	NA	0.044674	3.402e-06	0.0377317	2.40952e-07	0.0264286	1.14504e-07	NA	NA	0.468204	0.000173694	0.550312	4.09515e-05	0.508245	1.81079e-05	NA	NA
RBM6	5.0618e-05	0.00181822	4.05276	Small_Intestine_Terminal_Ileum	2.99949e-05	0.00288971	4.17351	Uterus	1.74019e-05	0.00148537	-4.29586	NA	NA	NA	1	1	1	0	3	-2.00771	4.64493	-2.07776	-5.1646	2.46444	5.30853	NA	NA	0.044674	3.402e-06	0.0377317	2.40952e-07	0.0137226	1.10514e-07	NA	NA	0.468204	0.000173694	0.550312	4.09515e-05	0.385454	1.50779e-05	NA	NA
RBM6	5.0618e-05	0.00181822	4.05276	Small_Intestine_Terminal_Ileum	2.99949e-05	0.00288971	4.17351	Vagina	1.74019e-05	0.00153635	-4.29586	NA	NA	NA	1	1	1	0	3	-2.00771	4.64493	-2.07776	-5.1646	2.46444	5.30853	NA	NA	0.044674	3.402e-06	0.0377317	2.40952e-07	0.0137226	1.10514e-07	NA	NA	0.468204	0.000173694	0.550312	4.09515e-05	0.399252	1.5914e-05	NA	NA
RBM6	5.0618e-05	0.00181822	4.05276	Small_Intestine_Terminal_Ileum	2.99949e-05	0.00288971	4.17351	smultixcan	1.23092e-05	0.0010315	4.37204	NA	NA	NA	1	1	1	0	3	-2.00771	4.64493	-2.07776	-5.1646	-2.21986	-5.30206	NA	NA	0.044674	3.402e-06	0.0377317	2.40952e-07	0.0264286	1.14504e-07	NA	NA	0.468204	0.000173694	0.550312	4.09515e-05	0.459266	1.53102e-05	NA	NA
RBM6	5.0618e-05	0.00181822	4.05276	Spleen	1.37171e-05	0.00129532	4.34834	Artery_Coronary	1.74019e-05	0.00153064	-4.29586	NA	NA	NA	1	1	1	0	3	-2.00771	4.64493	-2.24379	-5.28618	2.46444	5.30853	NA	NA	0.044674	3.402e-06	0.024846	1.249e-07	0.0137226	1.10514e-07	NA	NA	0.468204	0.000173694	0.497735	2.09519e-05	0.381096	1.57341e-05	NA	NA
RBM6	5.0618e-05	0.00181822	4.05276	Spleen	1.37171e-05	0.00129532	4.34834	Brain_Anterior_cingulate_cortex_BA24	1.23092e-05	0.00116761	4.37204	NA	NA	NA	1	1	1	0	3	-2.00771	4.64493	-2.24379	-5.28618	-2.21986	-5.30206	NA	NA	0.044674	3.402e-06	0.024846	1.249e-07	0.0264286	1.14504e-07	NA	NA	0.468204	0.000173694	0.497735	2.09519e-05	0.49395	1.69302e-05	NA	NA
RBM6	5.0618e-05	0.00181822	4.05276	Spleen	1.37171e-05	0.00129532	4.34834	Brain_Caudate_basal_ganglia	1.74019e-05	0.00161643	-4.29586	NA	NA	NA	1	1	1	0	3	-2.00771	4.64493	-2.24379	-5.28618	2.46444	5.30853	NA	NA	0.044674	3.402e-06	0.024846	1.249e-07	0.0137226	1.10514e-07	NA	NA	0.468204	0.000173694	0.497735	2.09519e-05	0.404436	1.59584e-05	NA	NA
RBM6	5.0618e-05	0.00181822	4.05276	Spleen	1.37171e-05	0.00129532	4.34834	Brain_Cerebellar_Hemisphere	1.74019e-05	0.00140445	4.29586	NA	NA	NA	1	1	1	0	3	-2.00771	4.64493	-2.24379	-5.28618	-2.46444	-5.30853	NA	NA	0.044674	3.402e-06	0.024846	1.249e-07	0.0137226	1.10514e-07	NA	NA	0.468204	0.000173694	0.497735	2.09519e-05	0.380396	1.43718e-05	NA	NA
RBM6	5.0618e-05	0.00181822	4.05276	Spleen	1.37171e-05	0.00129532	4.34834	Brain_Cerebellum	1.74019e-05	0.00145823	-4.29586	NA	NA	NA	1	1	1	0	3	-2.00771	4.64493	-2.24379	-5.28618	2.46444	5.30853	NA	NA	0.044674	3.402e-06	0.024846	1.249e-07	0.0137226	1.10514e-07	NA	NA	0.468204	0.000173694	0.497735	2.09519e-05	0.391174	1.46315e-05	NA	NA
RBM6	5.0618e-05	0.00181822	4.05276	Spleen	1.37171e-05	0.00129532	4.34834	Brain_Frontal_Cortex_BA9	1.23092e-05	0.00121714	4.37204	NA	NA	NA	1	1	1	0	3	-2.00771	4.64493	-2.24379	-5.28618	-2.21986	-5.30206	NA	NA	0.044674	3.402e-06	0.024846	1.249e-07	0.0264286	1.14504e-07	NA	NA	0.468204	0.000173694	0.497735	2.09519e-05	0.479306	1.60563e-05	NA	NA
RBM6	5.0618e-05	0.00181822	4.05276	Spleen	1.37171e-05	0.00129532	4.34834	Brain_Putamen_basal_ganglia	1.74019e-05	0.00168081	-4.29586	NA	NA	NA	1	1	1	0	3	-2.00771	4.64493	-2.24379	-5.28618	2.46444	5.30853	NA	NA	0.044674	3.402e-06	0.024846	1.249e-07	0.0137226	1.10514e-07	NA	NA	0.468204	0.000173694	0.497735	2.09519e-05	0.40302	1.75559e-05	NA	NA
RBM6	5.0618e-05	0.00181822	4.05276	Spleen	1.37171e-05	0.00129532	4.34834	Breast_Mammary_Tissue	1.22662e-05	0.001095	-4.3728	NA	NA	NA	1	1	1	0	3	-2.00771	4.64493	-2.24379	-5.28618	1.85083	5.29292	NA	NA	0.044674	3.402e-06	0.024846	1.249e-07	0.0641938	1.20379e-07	NA	NA	0.468204	0.000173694	0.497735	2.09519e-05	0.614012	1.60118e-05	NA	NA
RBM6	5.0618e-05	0.00181822	4.05276	Spleen	1.37171e-05	0.00129532	4.34834	Colon_Transverse	1.74019e-05	0.00154287	-4.29586	NA	NA	NA	1	1	1	0	3	-2.00771	4.64493	-2.24379	-5.28618	2.46444	5.30853	NA	NA	0.044674	3.402e-06	0.024846	1.249e-07	0.0137226	1.10514e-07	NA	NA	0.468204	0.000173694	0.497735	2.09519e-05	0.379894	1.58088e-05	NA	NA
RBM6	5.0618e-05	0.00181822	4.05276	Spleen	1.37171e-05	0.00129532	4.34834	Esophagus_Gastroesophageal_Junction	1.74019e-05	0.00148504	-4.29586	NA	NA	NA	1	1	1	0	3	-2.00771	4.64493	-2.24379	-5.28618	2.46444	5.30853	NA	NA	0.044674	3.402e-06	0.024846	1.249e-07	0.0137226	1.10514e-07	NA	NA	0.468204	0.000173694	0.497735	2.09519e-05	0.379938	1.41182e-05	NA	NA
RBM6	5.0618e-05	0.00181822	4.05276	Spleen	1.37171e-05	0.00129532	4.34834	Esophagus_Mucosa	1.23092e-05	0.00115354	-4.37204	NA	NA	NA	1	1	1	0	3	-2.00771	4.64493	-2.24379	-5.28618	2.21986	5.30206	NA	NA	0.044674	3.402e-06	0.024846	1.249e-07	0.0264286	1.14504e-07	NA	NA	0.468204	0.000173694	0.497735	2.09519e-05	0.461187	1.49638e-05	NA	NA
RBM6	5.0618e-05	0.00181822	4.05276	Spleen	1.37171e-05	0.00129532	4.34834	Esophagus_Muscularis	1.74019e-05	0.00148521	-4.29586	NA	NA	NA	1	1	1	0	3	-2.00771	4.64493	-2.24379	-5.28618	2.46444	5.30853	NA	NA	0.044674	3.402e-06	0.024846	1.249e-07	0.0137226	1.10514e-07	NA	NA	0.468204	0.000173694	0.497735	2.09519e-05	0.39434	1.41135e-05	NA	NA
RBM6	5.0618e-05	0.00181822	4.05276	Spleen	1.37171e-05	0.00129532	4.34834	Kidney_Cortex	1.74019e-05	0.00173839	4.29586	NA	NA	NA	1	1	1	0	3	-2.00771	4.64493	-2.24379	-5.28618	-2.46444	-5.30853	NA	NA	0.044674	3.402e-06	0.024846	1.249e-07	0.0137226	1.10514e-07	NA	NA	0.468204	0.000173694	0.497735	2.09519e-05	0.369977	1.98753e-05	NA	NA
RBM6	5.0618e-05	0.00181822	4.05276	Spleen	1.37171e-05	0.00129532	4.34834	Liver	1.74019e-05	0.00169187	-4.29586	NA	NA	NA	1	1	1	0	3	-2.00771	4.64493	-2.24379	-5.28618	2.46444	5.30853	NA	NA	0.044674	3.402e-06	0.024846	1.249e-07	0.0137226	1.10514e-07	NA	NA	0.468204	0.000173694	0.497735	2.09519e-05	0.361019	1.70694e-05	NA	NA
RBM6	5.0618e-05	0.00181822	4.05276	Spleen	1.37171e-05	0.00129532	4.34834	Minor_Salivary_Gland	1.74019e-05	0.00144293	-4.29586	NA	NA	NA	1	1	1	0	3	-2.00771	4.64493	-2.24379	-5.28618	2.46444	5.30853	NA	NA	0.044674	3.402e-06	0.024846	1.249e-07	0.0137226	1.10514e-07	NA	NA	0.468204	0.000173694	0.497735	2.09519e-05	0.365687	1.53661e-05	NA	NA
RBM6	5.0618e-05	0.00181822	4.05276	Spleen	1.37171e-05	0.00129532	4.34834	Nerve_Tibial	1.74019e-05	0.00151433	-4.29586	NA	NA	NA	1	1	1	0	3	-2.00771	4.64493	-2.24379	-5.28618	2.46444	5.30853	NA	NA	0.044674	3.402e-06	0.024846	1.249e-07	0.0137226	1.10514e-07	NA	NA	0.468204	0.000173694	0.497735	2.09519e-05	0.385143	1.53213e-05	NA	NA
RBM6	5.0618e-05	0.00181822	4.05276	Spleen	1.37171e-05	0.00129532	4.34834	Ovary	1.23092e-05	0.00110465	4.37204	NA	NA	NA	1	1	1	0	3	-2.00771	4.64493	-2.24379	-5.28618	-2.21986	-5.30206	NA	NA	0.044674	3.402e-06	0.024846	1.249e-07	0.0264286	1.14504e-07	NA	NA	0.468204	0.000173694	0.497735	2.09519e-05	0.468928	1.56965e-05	NA	NA
RBM6	5.0618e-05	0.00181822	4.05276	Spleen	1.37171e-05	0.00129532	4.34834	Pancreas	1.23092e-05	0.00121176	4.37204	NA	NA	NA	1	1	1	0	3	-2.00771	4.64493	-2.24379	-5.28618	-2.21986	-5.30206	NA	NA	0.044674	3.402e-06	0.024846	1.249e-07	0.0264286	1.14504e-07	NA	NA	0.468204	0.000173694	0.497735	2.09519e-05	0.446552	1.72988e-05	NA	NA
RBM6	5.0618e-05	0.00181822	4.05276	Spleen	1.37171e-05	0.00129532	4.34834	Pituitary	1.74019e-05	0.00156123	-4.29586	NA	NA	NA	1	1	1	0	3	-2.00771	4.64493	-2.24379	-5.28618	2.46444	5.30853	NA	NA	0.044674	3.402e-06	0.024846	1.249e-07	0.0137226	1.10514e-07	NA	NA	0.468204	0.000173694	0.497735	2.09519e-05	0.396083	1.58096e-05	NA	NA
RBM6	5.0618e-05	0.00181822	4.05276	Spleen	1.37171e-05	0.00129532	4.34834	Prostate	1.74019e-05	0.00146981	-4.29586	NA	NA	NA	1	1	1	0	3	-2.00771	4.64493	-2.24379	-5.28618	2.46444	5.30853	NA	NA	0.044674	3.402e-06	0.024846	1.249e-07	0.0137226	1.10514e-07	NA	NA	0.468204	0.000173694	0.497735	2.09519e-05	0.378466	1.51914e-05	NA	NA
RBM6	5.0618e-05	0.00181822	4.05276	Spleen	1.37171e-05	0.00129532	4.34834	Skin_Not_Sun_Exposed_Suprapubic	1.74019e-05	0.0015643	-4.29586	NA	NA	NA	1	1	1	0	3	-2.00771	4.64493	-2.24379	-5.28618	2.46444	5.30853	NA	NA	0.044674	3.402e-06	0.024846	1.249e-07	0.0137226	1.10514e-07	NA	NA	0.468204	0.000173694	0.497735	2.09519e-05	0.370363	1.53955e-05	NA	NA
RBM6	5.0618e-05	0.00181822	4.05276	Spleen	1.37171e-05	0.00129532	4.34834	Skin_Sun_Exposed_Lower_leg	1.22662e-05	0.00112762	-4.3728	NA	NA	NA	1	1	1	0	3	-2.00771	4.64493	-2.24379	-5.28618	1.85083	5.29292	NA	NA	0.044674	3.402e-06	0.024846	1.249e-07	0.0641938	1.20379e-07	NA	NA	0.468204	0.000173694	0.497735	2.09519e-05	0.620888	1.61174e-05	NA	NA
RBM6	5.0618e-05	0.00181822	4.05276	Spleen	1.37171e-05	0.00129532	4.34834	Small_Intestine_Terminal_Ileum	1.74019e-05	0.00145267	-4.29586	NA	NA	NA	1	1	1	0	3	-2.00771	4.64493	-2.24379	-5.28618	2.46444	5.30853	NA	NA	0.044674	3.402e-06	0.024846	1.249e-07	0.0137226	1.10514e-07	NA	NA	0.468204	0.000173694	0.497735	2.09519e-05	0.381303	1.6025e-05	NA	NA
RBM6	5.0618e-05	0.00181822	4.05276	Spleen	1.37171e-05	0.00129532	4.34834	Spleen	6.23241e-05	0.00396052	4.00383	NA	NA	NA	1	1	1	0	3	-2.00771	4.64493	-2.24379	-5.28618	-2.14814	-4.91165	NA	NA	0.044674	3.402e-06	0.024846	1.249e-07	0.0317027	9.0315e-07	NA	NA	0.468204	0.000173694	0.497735	2.09519e-05	0.490945	8.84974e-05	NA	NA
RBM6	5.0618e-05	0.00181822	4.05276	Spleen	1.37171e-05	0.00129532	4.34834	Stomach	1.23092e-05	0.00116388	4.37204	NA	NA	NA	1	1	1	0	3	-2.00771	4.64493	-2.24379	-5.28618	-2.21986	-5.30206	NA	NA	0.044674	3.402e-06	0.024846	1.249e-07	0.0264286	1.14504e-07	NA	NA	0.468204	0.000173694	0.497735	2.09519e-05	0.465853	1.6592e-05	NA	NA
RBM6	5.0618e-05	0.00181822	4.05276	Spleen	1.37171e-05	0.00129532	4.34834	Testis	1.23092e-05	0.00127755	4.37204	NA	NA	NA	1	1	1	0	3	-2.00771	4.64493	-2.24379	-5.28618	-2.21986	-5.30206	NA	NA	0.044674	3.402e-06	0.024846	1.249e-07	0.0264286	1.14504e-07	NA	NA	0.468204	0.000173694	0.497735	2.09519e-05	0.508245	1.81079e-05	NA	NA
RBM6	5.0618e-05	0.00181822	4.05276	Spleen	1.37171e-05	0.00129532	4.34834	Uterus	1.74019e-05	0.00148537	-4.29586	NA	NA	NA	1	1	1	0	3	-2.00771	4.64493	-2.24379	-5.28618	2.46444	5.30853	NA	NA	0.044674	3.402e-06	0.024846	1.249e-07	0.0137226	1.10514e-07	NA	NA	0.468204	0.000173694	0.497735	2.09519e-05	0.385454	1.50779e-05	NA	NA
RBM6	5.0618e-05	0.00181822	4.05276	Spleen	1.37171e-05	0.00129532	4.34834	Vagina	1.74019e-05	0.00153635	-4.29586	NA	NA	NA	1	1	1	0	3	-2.00771	4.64493	-2.24379	-5.28618	2.46444	5.30853	NA	NA	0.044674	3.402e-06	0.024846	1.249e-07	0.0137226	1.10514e-07	NA	NA	0.468204	0.000173694	0.497735	2.09519e-05	0.399252	1.5914e-05	NA	NA
RBM6	5.0618e-05	0.00181822	4.05276	Spleen	1.37171e-05	0.00129532	4.34834	smultixcan	1.23092e-05	0.0010315	4.37204	NA	NA	NA	1	1	1	0	3	-2.00771	4.64493	-2.24379	-5.28618	-2.21986	-5.30206	NA	NA	0.044674	3.402e-06	0.024846	1.249e-07	0.0264286	1.14504e-07	NA	NA	0.468204	0.000173694	0.497735	2.09519e-05	0.459266	1.53102e-05	NA	NA
RBM6	5.0618e-05	0.00181822	4.05276	Stomach	1.37171e-05	0.00130136	4.34834	Artery_Coronary	1.74019e-05	0.00153064	-4.29586	NA	NA	NA	1	1	1	0	3	-2.00771	4.64493	-2.24379	-5.28618	2.46444	5.30853	NA	NA	0.044674	3.402e-06	0.024846	1.249e-07	0.0137226	1.10514e-07	NA	NA	0.468204	0.000173694	0.492035	2.12153e-05	0.381096	1.57341e-05	NA	NA
RBM6	5.0618e-05	0.00181822	4.05276	Stomach	1.37171e-05	0.00130136	4.34834	Brain_Anterior_cingulate_cortex_BA24	1.23092e-05	0.00116761	4.37204	NA	NA	NA	1	1	1	0	3	-2.00771	4.64493	-2.24379	-5.28618	-2.21986	-5.30206	NA	NA	0.044674	3.402e-06	0.024846	1.249e-07	0.0264286	1.14504e-07	NA	NA	0.468204	0.000173694	0.492035	2.12153e-05	0.49395	1.69302e-05	NA	NA
RBM6	5.0618e-05	0.00181822	4.05276	Stomach	1.37171e-05	0.00130136	4.34834	Brain_Caudate_basal_ganglia	1.74019e-05	0.00161643	-4.29586	NA	NA	NA	1	1	1	0	3	-2.00771	4.64493	-2.24379	-5.28618	2.46444	5.30853	NA	NA	0.044674	3.402e-06	0.024846	1.249e-07	0.0137226	1.10514e-07	NA	NA	0.468204	0.000173694	0.492035	2.12153e-05	0.404436	1.59584e-05	NA	NA
RBM6	5.0618e-05	0.00181822	4.05276	Stomach	1.37171e-05	0.00130136	4.34834	Brain_Cerebellar_Hemisphere	1.74019e-05	0.00140445	4.29586	NA	NA	NA	1	1	1	0	3	-2.00771	4.64493	-2.24379	-5.28618	-2.46444	-5.30853	NA	NA	0.044674	3.402e-06	0.024846	1.249e-07	0.0137226	1.10514e-07	NA	NA	0.468204	0.000173694	0.492035	2.12153e-05	0.380396	1.43718e-05	NA	NA
RBM6	5.0618e-05	0.00181822	4.05276	Stomach	1.37171e-05	0.00130136	4.34834	Brain_Cerebellum	1.74019e-05	0.00145823	-4.29586	NA	NA	NA	1	1	1	0	3	-2.00771	4.64493	-2.24379	-5.28618	2.46444	5.30853	NA	NA	0.044674	3.402e-06	0.024846	1.249e-07	0.0137226	1.10514e-07	NA	NA	0.468204	0.000173694	0.492035	2.12153e-05	0.391174	1.46315e-05	NA	NA
RBM6	5.0618e-05	0.00181822	4.05276	Stomach	1.37171e-05	0.00130136	4.34834	Brain_Frontal_Cortex_BA9	1.23092e-05	0.00121714	4.37204	NA	NA	NA	1	1	1	0	3	-2.00771	4.64493	-2.24379	-5.28618	-2.21986	-5.30206	NA	NA	0.044674	3.402e-06	0.024846	1.249e-07	0.0264286	1.14504e-07	NA	NA	0.468204	0.000173694	0.492035	2.12153e-05	0.479306	1.60563e-05	NA	NA
RBM6	5.0618e-05	0.00181822	4.05276	Stomach	1.37171e-05	0.00130136	4.34834	Brain_Putamen_basal_ganglia	1.74019e-05	0.00168081	-4.29586	NA	NA	NA	1	1	1	0	3	-2.00771	4.64493	-2.24379	-5.28618	2.46444	5.30853	NA	NA	0.044674	3.402e-06	0.024846	1.249e-07	0.0137226	1.10514e-07	NA	NA	0.468204	0.000173694	0.492035	2.12153e-05	0.40302	1.75559e-05	NA	NA
RBM6	5.0618e-05	0.00181822	4.05276	Stomach	1.37171e-05	0.00130136	4.34834	Breast_Mammary_Tissue	1.22662e-05	0.001095	-4.3728	NA	NA	NA	1	1	1	0	3	-2.00771	4.64493	-2.24379	-5.28618	1.85083	5.29292	NA	NA	0.044674	3.402e-06	0.024846	1.249e-07	0.0641938	1.20379e-07	NA	NA	0.468204	0.000173694	0.492035	2.12153e-05	0.614012	1.60118e-05	NA	NA
RBM6	5.0618e-05	0.00181822	4.05276	Stomach	1.37171e-05	0.00130136	4.34834	Colon_Transverse	1.74019e-05	0.00154287	-4.29586	NA	NA	NA	1	1	1	0	3	-2.00771	4.64493	-2.24379	-5.28618	2.46444	5.30853	NA	NA	0.044674	3.402e-06	0.024846	1.249e-07	0.0137226	1.10514e-07	NA	NA	0.468204	0.000173694	0.492035	2.12153e-05	0.379894	1.58088e-05	NA	NA
RBM6	5.0618e-05	0.00181822	4.05276	Stomach	1.37171e-05	0.00130136	4.34834	Esophagus_Gastroesophageal_Junction	1.74019e-05	0.00148504	-4.29586	NA	NA	NA	1	1	1	0	3	-2.00771	4.64493	-2.24379	-5.28618	2.46444	5.30853	NA	NA	0.044674	3.402e-06	0.024846	1.249e-07	0.0137226	1.10514e-07	NA	NA	0.468204	0.000173694	0.492035	2.12153e-05	0.379938	1.41182e-05	NA	NA
RBM6	5.0618e-05	0.00181822	4.05276	Stomach	1.37171e-05	0.00130136	4.34834	Esophagus_Mucosa	1.23092e-05	0.00115354	-4.37204	NA	NA	NA	1	1	1	0	3	-2.00771	4.64493	-2.24379	-5.28618	2.21986	5.30206	NA	NA	0.044674	3.402e-06	0.024846	1.249e-07	0.0264286	1.14504e-07	NA	NA	0.468204	0.000173694	0.492035	2.12153e-05	0.461187	1.49638e-05	NA	NA
RBM6	5.0618e-05	0.00181822	4.05276	Stomach	1.37171e-05	0.00130136	4.34834	Esophagus_Muscularis	1.74019e-05	0.00148521	-4.29586	NA	NA	NA	1	1	1	0	3	-2.00771	4.64493	-2.24379	-5.28618	2.46444	5.30853	NA	NA	0.044674	3.402e-06	0.024846	1.249e-07	0.0137226	1.10514e-07	NA	NA	0.468204	0.000173694	0.492035	2.12153e-05	0.39434	1.41135e-05	NA	NA
RBM6	5.0618e-05	0.00181822	4.05276	Stomach	1.37171e-05	0.00130136	4.34834	Kidney_Cortex	1.74019e-05	0.00173839	4.29586	NA	NA	NA	1	1	1	0	3	-2.00771	4.64493	-2.24379	-5.28618	-2.46444	-5.30853	NA	NA	0.044674	3.402e-06	0.024846	1.249e-07	0.0137226	1.10514e-07	NA	NA	0.468204	0.000173694	0.492035	2.12153e-05	0.369977	1.98753e-05	NA	NA
RBM6	5.0618e-05	0.00181822	4.05276	Stomach	1.37171e-05	0.00130136	4.34834	Liver	1.74019e-05	0.00169187	-4.29586	NA	NA	NA	1	1	1	0	3	-2.00771	4.64493	-2.24379	-5.28618	2.46444	5.30853	NA	NA	0.044674	3.402e-06	0.024846	1.249e-07	0.0137226	1.10514e-07	NA	NA	0.468204	0.000173694	0.492035	2.12153e-05	0.361019	1.70694e-05	NA	NA
RBM6	5.0618e-05	0.00181822	4.05276	Stomach	1.37171e-05	0.00130136	4.34834	Minor_Salivary_Gland	1.74019e-05	0.00144293	-4.29586	NA	NA	NA	1	1	1	0	3	-2.00771	4.64493	-2.24379	-5.28618	2.46444	5.30853	NA	NA	0.044674	3.402e-06	0.024846	1.249e-07	0.0137226	1.10514e-07	NA	NA	0.468204	0.000173694	0.492035	2.12153e-05	0.365687	1.53661e-05	NA	NA
RBM6	5.0618e-05	0.00181822	4.05276	Stomach	1.37171e-05	0.00130136	4.34834	Nerve_Tibial	1.74019e-05	0.00151433	-4.29586	NA	NA	NA	1	1	1	0	3	-2.00771	4.64493	-2.24379	-5.28618	2.46444	5.30853	NA	NA	0.044674	3.402e-06	0.024846	1.249e-07	0.0137226	1.10514e-07	NA	NA	0.468204	0.000173694	0.492035	2.12153e-05	0.385143	1.53213e-05	NA	NA
RBM6	5.0618e-05	0.00181822	4.05276	Stomach	1.37171e-05	0.00130136	4.34834	Ovary	1.23092e-05	0.00110465	4.37204	NA	NA	NA	1	1	1	0	3	-2.00771	4.64493	-2.24379	-5.28618	-2.21986	-5.30206	NA	NA	0.044674	3.402e-06	0.024846	1.249e-07	0.0264286	1.14504e-07	NA	NA	0.468204	0.000173694	0.492035	2.12153e-05	0.468928	1.56965e-05	NA	NA
RBM6	5.0618e-05	0.00181822	4.05276	Stomach	1.37171e-05	0.00130136	4.34834	Pancreas	1.23092e-05	0.00121176	4.37204	NA	NA	NA	1	1	1	0	3	-2.00771	4.64493	-2.24379	-5.28618	-2.21986	-5.30206	NA	NA	0.044674	3.402e-06	0.024846	1.249e-07	0.0264286	1.14504e-07	NA	NA	0.468204	0.000173694	0.492035	2.12153e-05	0.446552	1.72988e-05	NA	NA
RBM6	5.0618e-05	0.00181822	4.05276	Stomach	1.37171e-05	0.00130136	4.34834	Pituitary	1.74019e-05	0.00156123	-4.29586	NA	NA	NA	1	1	1	0	3	-2.00771	4.64493	-2.24379	-5.28618	2.46444	5.30853	NA	NA	0.044674	3.402e-06	0.024846	1.249e-07	0.0137226	1.10514e-07	NA	NA	0.468204	0.000173694	0.492035	2.12153e-05	0.396083	1.58096e-05	NA	NA
RBM6	5.0618e-05	0.00181822	4.05276	Stomach	1.37171e-05	0.00130136	4.34834	Prostate	1.74019e-05	0.00146981	-4.29586	NA	NA	NA	1	1	1	0	3	-2.00771	4.64493	-2.24379	-5.28618	2.46444	5.30853	NA	NA	0.044674	3.402e-06	0.024846	1.249e-07	0.0137226	1.10514e-07	NA	NA	0.468204	0.000173694	0.492035	2.12153e-05	0.378466	1.51914e-05	NA	NA
RBM6	5.0618e-05	0.00181822	4.05276	Stomach	1.37171e-05	0.00130136	4.34834	Skin_Not_Sun_Exposed_Suprapubic	1.74019e-05	0.0015643	-4.29586	NA	NA	NA	1	1	1	0	3	-2.00771	4.64493	-2.24379	-5.28618	2.46444	5.30853	NA	NA	0.044674	3.402e-06	0.024846	1.249e-07	0.0137226	1.10514e-07	NA	NA	0.468204	0.000173694	0.492035	2.12153e-05	0.370363	1.53955e-05	NA	NA
RBM6	5.0618e-05	0.00181822	4.05276	Stomach	1.37171e-05	0.00130136	4.34834	Skin_Sun_Exposed_Lower_leg	1.22662e-05	0.00112762	-4.3728	NA	NA	NA	1	1	1	0	3	-2.00771	4.64493	-2.24379	-5.28618	1.85083	5.29292	NA	NA	0.044674	3.402e-06	0.024846	1.249e-07	0.0641938	1.20379e-07	NA	NA	0.468204	0.000173694	0.492035	2.12153e-05	0.620888	1.61174e-05	NA	NA
RBM6	5.0618e-05	0.00181822	4.05276	Stomach	1.37171e-05	0.00130136	4.34834	Small_Intestine_Terminal_Ileum	1.74019e-05	0.00145267	-4.29586	NA	NA	NA	1	1	1	0	3	-2.00771	4.64493	-2.24379	-5.28618	2.46444	5.30853	NA	NA	0.044674	3.402e-06	0.024846	1.249e-07	0.0137226	1.10514e-07	NA	NA	0.468204	0.000173694	0.492035	2.12153e-05	0.381303	1.6025e-05	NA	NA
RBM6	5.0618e-05	0.00181822	4.05276	Stomach	1.37171e-05	0.00130136	4.34834	Spleen	6.23241e-05	0.00396052	4.00383	NA	NA	NA	1	1	1	0	3	-2.00771	4.64493	-2.24379	-5.28618	-2.14814	-4.91165	NA	NA	0.044674	3.402e-06	0.024846	1.249e-07	0.0317027	9.0315e-07	NA	NA	0.468204	0.000173694	0.492035	2.12153e-05	0.490945	8.84974e-05	NA	NA
RBM6	5.0618e-05	0.00181822	4.05276	Stomach	1.37171e-05	0.00130136	4.34834	Stomach	1.23092e-05	0.00116388	4.37204	NA	NA	NA	1	1	1	0	3	-2.00771	4.64493	-2.24379	-5.28618	-2.21986	-5.30206	NA	NA	0.044674	3.402e-06	0.024846	1.249e-07	0.0264286	1.14504e-07	NA	NA	0.468204	0.000173694	0.492035	2.12153e-05	0.465853	1.6592e-05	NA	NA
RBM6	5.0618e-05	0.00181822	4.05276	Stomach	1.37171e-05	0.00130136	4.34834	Testis	1.23092e-05	0.00127755	4.37204	NA	NA	NA	1	1	1	0	3	-2.00771	4.64493	-2.24379	-5.28618	-2.21986	-5.30206	NA	NA	0.044674	3.402e-06	0.024846	1.249e-07	0.0264286	1.14504e-07	NA	NA	0.468204	0.000173694	0.492035	2.12153e-05	0.508245	1.81079e-05	NA	NA
RBM6	5.0618e-05	0.00181822	4.05276	Stomach	1.37171e-05	0.00130136	4.34834	Uterus	1.74019e-05	0.00148537	-4.29586	NA	NA	NA	1	1	1	0	3	-2.00771	4.64493	-2.24379	-5.28618	2.46444	5.30853	NA	NA	0.044674	3.402e-06	0.024846	1.249e-07	0.0137226	1.10514e-07	NA	NA	0.468204	0.000173694	0.492035	2.12153e-05	0.385454	1.50779e-05	NA	NA
RBM6	5.0618e-05	0.00181822	4.05276	Stomach	1.37171e-05	0.00130136	4.34834	Vagina	1.74019e-05	0.00153635	-4.29586	NA	NA	NA	1	1	1	0	3	-2.00771	4.64493	-2.24379	-5.28618	2.46444	5.30853	NA	NA	0.044674	3.402e-06	0.024846	1.249e-07	0.0137226	1.10514e-07	NA	NA	0.468204	0.000173694	0.492035	2.12153e-05	0.399252	1.5914e-05	NA	NA
RBM6	5.0618e-05	0.00181822	4.05276	Stomach	1.37171e-05	0.00130136	4.34834	smultixcan	1.23092e-05	0.0010315	4.37204	NA	NA	NA	1	1	1	0	3	-2.00771	4.64493	-2.24379	-5.28618	-2.21986	-5.30206	NA	NA	0.044674	3.402e-06	0.024846	1.249e-07	0.0264286	1.14504e-07	NA	NA	0.468204	0.000173694	0.492035	2.12153e-05	0.459266	1.53102e-05	NA	NA
RBM6	5.0618e-05	0.00181822	4.05276	Testis	1.37171e-05	0.00134449	4.34834	Artery_Coronary	1.74019e-05	0.00153064	-4.29586	NA	NA	NA	1	1	1	0	3	-2.00771	4.64493	-2.24379	-5.28618	2.46444	5.30853	NA	NA	0.044674	3.402e-06	0.024846	1.249e-07	0.0137226	1.10514e-07	NA	NA	0.468204	0.000173694	0.496079	2.32268e-05	0.381096	1.57341e-05	NA	NA
RBM6	5.0618e-05	0.00181822	4.05276	Testis	1.37171e-05	0.00134449	4.34834	Brain_Anterior_cingulate_cortex_BA24	1.23092e-05	0.00116761	4.37204	NA	NA	NA	1	1	1	0	3	-2.00771	4.64493	-2.24379	-5.28618	-2.21986	-5.30206	NA	NA	0.044674	3.402e-06	0.024846	1.249e-07	0.0264286	1.14504e-07	NA	NA	0.468204	0.000173694	0.496079	2.32268e-05	0.49395	1.69302e-05	NA	NA
RBM6	5.0618e-05	0.00181822	4.05276	Testis	1.37171e-05	0.00134449	4.34834	Brain_Caudate_basal_ganglia	1.74019e-05	0.00161643	-4.29586	NA	NA	NA	1	1	1	0	3	-2.00771	4.64493	-2.24379	-5.28618	2.46444	5.30853	NA	NA	0.044674	3.402e-06	0.024846	1.249e-07	0.0137226	1.10514e-07	NA	NA	0.468204	0.000173694	0.496079	2.32268e-05	0.404436	1.59584e-05	NA	NA
RBM6	5.0618e-05	0.00181822	4.05276	Testis	1.37171e-05	0.00134449	4.34834	Brain_Cerebellar_Hemisphere	1.74019e-05	0.00140445	4.29586	NA	NA	NA	1	1	1	0	3	-2.00771	4.64493	-2.24379	-5.28618	-2.46444	-5.30853	NA	NA	0.044674	3.402e-06	0.024846	1.249e-07	0.0137226	1.10514e-07	NA	NA	0.468204	0.000173694	0.496079	2.32268e-05	0.380396	1.43718e-05	NA	NA
RBM6	5.0618e-05	0.00181822	4.05276	Testis	1.37171e-05	0.00134449	4.34834	Brain_Cerebellum	1.74019e-05	0.00145823	-4.29586	NA	NA	NA	1	1	1	0	3	-2.00771	4.64493	-2.24379	-5.28618	2.46444	5.30853	NA	NA	0.044674	3.402e-06	0.024846	1.249e-07	0.0137226	1.10514e-07	NA	NA	0.468204	0.000173694	0.496079	2.32268e-05	0.391174	1.46315e-05	NA	NA
RBM6	5.0618e-05	0.00181822	4.05276	Testis	1.37171e-05	0.00134449	4.34834	Brain_Frontal_Cortex_BA9	1.23092e-05	0.00121714	4.37204	NA	NA	NA	1	1	1	0	3	-2.00771	4.64493	-2.24379	-5.28618	-2.21986	-5.30206	NA	NA	0.044674	3.402e-06	0.024846	1.249e-07	0.0264286	1.14504e-07	NA	NA	0.468204	0.000173694	0.496079	2.32268e-05	0.479306	1.60563e-05	NA	NA
RBM6	5.0618e-05	0.00181822	4.05276	Testis	1.37171e-05	0.00134449	4.34834	Brain_Putamen_basal_ganglia	1.74019e-05	0.00168081	-4.29586	NA	NA	NA	1	1	1	0	3	-2.00771	4.64493	-2.24379	-5.28618	2.46444	5.30853	NA	NA	0.044674	3.402e-06	0.024846	1.249e-07	0.0137226	1.10514e-07	NA	NA	0.468204	0.000173694	0.496079	2.32268e-05	0.40302	1.75559e-05	NA	NA
RBM6	5.0618e-05	0.00181822	4.05276	Testis	1.37171e-05	0.00134449	4.34834	Breast_Mammary_Tissue	1.22662e-05	0.001095	-4.3728	NA	NA	NA	1	1	1	0	3	-2.00771	4.64493	-2.24379	-5.28618	1.85083	5.29292	NA	NA	0.044674	3.402e-06	0.024846	1.249e-07	0.0641938	1.20379e-07	NA	NA	0.468204	0.000173694	0.496079	2.32268e-05	0.614012	1.60118e-05	NA	NA
RBM6	5.0618e-05	0.00181822	4.05276	Testis	1.37171e-05	0.00134449	4.34834	Colon_Transverse	1.74019e-05	0.00154287	-4.29586	NA	NA	NA	1	1	1	0	3	-2.00771	4.64493	-2.24379	-5.28618	2.46444	5.30853	NA	NA	0.044674	3.402e-06	0.024846	1.249e-07	0.0137226	1.10514e-07	NA	NA	0.468204	0.000173694	0.496079	2.32268e-05	0.379894	1.58088e-05	NA	NA
RBM6	5.0618e-05	0.00181822	4.05276	Testis	1.37171e-05	0.00134449	4.34834	Esophagus_Gastroesophageal_Junction	1.74019e-05	0.00148504	-4.29586	NA	NA	NA	1	1	1	0	3	-2.00771	4.64493	-2.24379	-5.28618	2.46444	5.30853	NA	NA	0.044674	3.402e-06	0.024846	1.249e-07	0.0137226	1.10514e-07	NA	NA	0.468204	0.000173694	0.496079	2.32268e-05	0.379938	1.41182e-05	NA	NA
RBM6	5.0618e-05	0.00181822	4.05276	Testis	1.37171e-05	0.00134449	4.34834	Esophagus_Mucosa	1.23092e-05	0.00115354	-4.37204	NA	NA	NA	1	1	1	0	3	-2.00771	4.64493	-2.24379	-5.28618	2.21986	5.30206	NA	NA	0.044674	3.402e-06	0.024846	1.249e-07	0.0264286	1.14504e-07	NA	NA	0.468204	0.000173694	0.496079	2.32268e-05	0.461187	1.49638e-05	NA	NA
RBM6	5.0618e-05	0.00181822	4.05276	Testis	1.37171e-05	0.00134449	4.34834	Esophagus_Muscularis	1.74019e-05	0.00148521	-4.29586	NA	NA	NA	1	1	1	0	3	-2.00771	4.64493	-2.24379	-5.28618	2.46444	5.30853	NA	NA	0.044674	3.402e-06	0.024846	1.249e-07	0.0137226	1.10514e-07	NA	NA	0.468204	0.000173694	0.496079	2.32268e-05	0.39434	1.41135e-05	NA	NA
RBM6	5.0618e-05	0.00181822	4.05276	Testis	1.37171e-05	0.00134449	4.34834	Kidney_Cortex	1.74019e-05	0.00173839	4.29586	NA	NA	NA	1	1	1	0	3	-2.00771	4.64493	-2.24379	-5.28618	-2.46444	-5.30853	NA	NA	0.044674	3.402e-06	0.024846	1.249e-07	0.0137226	1.10514e-07	NA	NA	0.468204	0.000173694	0.496079	2.32268e-05	0.369977	1.98753e-05	NA	NA
RBM6	5.0618e-05	0.00181822	4.05276	Testis	1.37171e-05	0.00134449	4.34834	Liver	1.74019e-05	0.00169187	-4.29586	NA	NA	NA	1	1	1	0	3	-2.00771	4.64493	-2.24379	-5.28618	2.46444	5.30853	NA	NA	0.044674	3.402e-06	0.024846	1.249e-07	0.0137226	1.10514e-07	NA	NA	0.468204	0.000173694	0.496079	2.32268e-05	0.361019	1.70694e-05	NA	NA
RBM6	5.0618e-05	0.00181822	4.05276	Testis	1.37171e-05	0.00134449	4.34834	Minor_Salivary_Gland	1.74019e-05	0.00144293	-4.29586	NA	NA	NA	1	1	1	0	3	-2.00771	4.64493	-2.24379	-5.28618	2.46444	5.30853	NA	NA	0.044674	3.402e-06	0.024846	1.249e-07	0.0137226	1.10514e-07	NA	NA	0.468204	0.000173694	0.496079	2.32268e-05	0.365687	1.53661e-05	NA	NA
RBM6	5.0618e-05	0.00181822	4.05276	Testis	1.37171e-05	0.00134449	4.34834	Nerve_Tibial	1.74019e-05	0.00151433	-4.29586	NA	NA	NA	1	1	1	0	3	-2.00771	4.64493	-2.24379	-5.28618	2.46444	5.30853	NA	NA	0.044674	3.402e-06	0.024846	1.249e-07	0.0137226	1.10514e-07	NA	NA	0.468204	0.000173694	0.496079	2.32268e-05	0.385143	1.53213e-05	NA	NA
RBM6	5.0618e-05	0.00181822	4.05276	Testis	1.37171e-05	0.00134449	4.34834	Ovary	1.23092e-05	0.00110465	4.37204	NA	NA	NA	1	1	1	0	3	-2.00771	4.64493	-2.24379	-5.28618	-2.21986	-5.30206	NA	NA	0.044674	3.402e-06	0.024846	1.249e-07	0.0264286	1.14504e-07	NA	NA	0.468204	0.000173694	0.496079	2.32268e-05	0.468928	1.56965e-05	NA	NA
RBM6	5.0618e-05	0.00181822	4.05276	Testis	1.37171e-05	0.00134449	4.34834	Pancreas	1.23092e-05	0.00121176	4.37204	NA	NA	NA	1	1	1	0	3	-2.00771	4.64493	-2.24379	-5.28618	-2.21986	-5.30206	NA	NA	0.044674	3.402e-06	0.024846	1.249e-07	0.0264286	1.14504e-07	NA	NA	0.468204	0.000173694	0.496079	2.32268e-05	0.446552	1.72988e-05	NA	NA
RBM6	5.0618e-05	0.00181822	4.05276	Testis	1.37171e-05	0.00134449	4.34834	Pituitary	1.74019e-05	0.00156123	-4.29586	NA	NA	NA	1	1	1	0	3	-2.00771	4.64493	-2.24379	-5.28618	2.46444	5.30853	NA	NA	0.044674	3.402e-06	0.024846	1.249e-07	0.0137226	1.10514e-07	NA	NA	0.468204	0.000173694	0.496079	2.32268e-05	0.396083	1.58096e-05	NA	NA
RBM6	5.0618e-05	0.00181822	4.05276	Testis	1.37171e-05	0.00134449	4.34834	Prostate	1.74019e-05	0.00146981	-4.29586	NA	NA	NA	1	1	1	0	3	-2.00771	4.64493	-2.24379	-5.28618	2.46444	5.30853	NA	NA	0.044674	3.402e-06	0.024846	1.249e-07	0.0137226	1.10514e-07	NA	NA	0.468204	0.000173694	0.496079	2.32268e-05	0.378466	1.51914e-05	NA	NA
RBM6	5.0618e-05	0.00181822	4.05276	Testis	1.37171e-05	0.00134449	4.34834	Skin_Not_Sun_Exposed_Suprapubic	1.74019e-05	0.0015643	-4.29586	NA	NA	NA	1	1	1	0	3	-2.00771	4.64493	-2.24379	-5.28618	2.46444	5.30853	NA	NA	0.044674	3.402e-06	0.024846	1.249e-07	0.0137226	1.10514e-07	NA	NA	0.468204	0.000173694	0.496079	2.32268e-05	0.370363	1.53955e-05	NA	NA
RBM6	5.0618e-05	0.00181822	4.05276	Testis	1.37171e-05	0.00134449	4.34834	Skin_Sun_Exposed_Lower_leg	1.22662e-05	0.00112762	-4.3728	NA	NA	NA	1	1	1	0	3	-2.00771	4.64493	-2.24379	-5.28618	1.85083	5.29292	NA	NA	0.044674	3.402e-06	0.024846	1.249e-07	0.0641938	1.20379e-07	NA	NA	0.468204	0.000173694	0.496079	2.32268e-05	0.620888	1.61174e-05	NA	NA
RBM6	5.0618e-05	0.00181822	4.05276	Testis	1.37171e-05	0.00134449	4.34834	Small_Intestine_Terminal_Ileum	1.74019e-05	0.00145267	-4.29586	NA	NA	NA	1	1	1	0	3	-2.00771	4.64493	-2.24379	-5.28618	2.46444	5.30853	NA	NA	0.044674	3.402e-06	0.024846	1.249e-07	0.0137226	1.10514e-07	NA	NA	0.468204	0.000173694	0.496079	2.32268e-05	0.381303	1.6025e-05	NA	NA
RBM6	5.0618e-05	0.00181822	4.05276	Testis	1.37171e-05	0.00134449	4.34834	Spleen	6.23241e-05	0.00396052	4.00383	NA	NA	NA	1	1	1	0	3	-2.00771	4.64493	-2.24379	-5.28618	-2.14814	-4.91165	NA	NA	0.044674	3.402e-06	0.024846	1.249e-07	0.0317027	9.0315e-07	NA	NA	0.468204	0.000173694	0.496079	2.32268e-05	0.490945	8.84974e-05	NA	NA
RBM6	5.0618e-05	0.00181822	4.05276	Testis	1.37171e-05	0.00134449	4.34834	Stomach	1.23092e-05	0.00116388	4.37204	NA	NA	NA	1	1	1	0	3	-2.00771	4.64493	-2.24379	-5.28618	-2.21986	-5.30206	NA	NA	0.044674	3.402e-06	0.024846	1.249e-07	0.0264286	1.14504e-07	NA	NA	0.468204	0.000173694	0.496079	2.32268e-05	0.465853	1.6592e-05	NA	NA
RBM6	5.0618e-05	0.00181822	4.05276	Testis	1.37171e-05	0.00134449	4.34834	Testis	1.23092e-05	0.00127755	4.37204	NA	NA	NA	1	1	1	0	3	-2.00771	4.64493	-2.24379	-5.28618	-2.21986	-5.30206	NA	NA	0.044674	3.402e-06	0.024846	1.249e-07	0.0264286	1.14504e-07	NA	NA	0.468204	0.000173694	0.496079	2.32268e-05	0.508245	1.81079e-05	NA	NA
RBM6	5.0618e-05	0.00181822	4.05276	Testis	1.37171e-05	0.00134449	4.34834	Uterus	1.74019e-05	0.00148537	-4.29586	NA	NA	NA	1	1	1	0	3	-2.00771	4.64493	-2.24379	-5.28618	2.46444	5.30853	NA	NA	0.044674	3.402e-06	0.024846	1.249e-07	0.0137226	1.10514e-07	NA	NA	0.468204	0.000173694	0.496079	2.32268e-05	0.385454	1.50779e-05	NA	NA
RBM6	5.0618e-05	0.00181822	4.05276	Testis	1.37171e-05	0.00134449	4.34834	Vagina	1.74019e-05	0.00153635	-4.29586	NA	NA	NA	1	1	1	0	3	-2.00771	4.64493	-2.24379	-5.28618	2.46444	5.30853	NA	NA	0.044674	3.402e-06	0.024846	1.249e-07	0.0137226	1.10514e-07	NA	NA	0.468204	0.000173694	0.496079	2.32268e-05	0.399252	1.5914e-05	NA	NA
RBM6	5.0618e-05	0.00181822	4.05276	Testis	1.37171e-05	0.00134449	4.34834	smultixcan	1.23092e-05	0.0010315	4.37204	NA	NA	NA	1	1	1	0	3	-2.00771	4.64493	-2.24379	-5.28618	-2.21986	-5.30206	NA	NA	0.044674	3.402e-06	0.024846	1.249e-07	0.0264286	1.14504e-07	NA	NA	0.468204	0.000173694	0.496079	2.32268e-05	0.459266	1.53102e-05	NA	NA
RBM6	5.0618e-05	0.00181822	4.05276	Thyroid	1.37171e-05	0.00129568	4.34834	Artery_Coronary	1.74019e-05	0.00153064	-4.29586	NA	NA	NA	1	1	1	0	3	-2.00771	4.64493	-2.24379	-5.28618	2.46444	5.30853	NA	NA	0.044674	3.402e-06	0.024846	1.249e-07	0.0137226	1.10514e-07	NA	NA	0.468204	0.000173694	0.478462	2.21039e-05	0.381096	1.57341e-05	NA	NA
RBM6	5.0618e-05	0.00181822	4.05276	Thyroid	1.37171e-05	0.00129568	4.34834	Brain_Anterior_cingulate_cortex_BA24	1.23092e-05	0.00116761	4.37204	NA	NA	NA	1	1	1	0	3	-2.00771	4.64493	-2.24379	-5.28618	-2.21986	-5.30206	NA	NA	0.044674	3.402e-06	0.024846	1.249e-07	0.0264286	1.14504e-07	NA	NA	0.468204	0.000173694	0.478462	2.21039e-05	0.49395	1.69302e-05	NA	NA
RBM6	5.0618e-05	0.00181822	4.05276	Thyroid	1.37171e-05	0.00129568	4.34834	Brain_Caudate_basal_ganglia	1.74019e-05	0.00161643	-4.29586	NA	NA	NA	1	1	1	0	3	-2.00771	4.64493	-2.24379	-5.28618	2.46444	5.30853	NA	NA	0.044674	3.402e-06	0.024846	1.249e-07	0.0137226	1.10514e-07	NA	NA	0.468204	0.000173694	0.478462	2.21039e-05	0.404436	1.59584e-05	NA	NA
RBM6	5.0618e-05	0.00181822	4.05276	Thyroid	1.37171e-05	0.00129568	4.34834	Brain_Cerebellar_Hemisphere	1.74019e-05	0.00140445	4.29586	NA	NA	NA	1	1	1	0	3	-2.00771	4.64493	-2.24379	-5.28618	-2.46444	-5.30853	NA	NA	0.044674	3.402e-06	0.024846	1.249e-07	0.0137226	1.10514e-07	NA	NA	0.468204	0.000173694	0.478462	2.21039e-05	0.380396	1.43718e-05	NA	NA
RBM6	5.0618e-05	0.00181822	4.05276	Thyroid	1.37171e-05	0.00129568	4.34834	Brain_Cerebellum	1.74019e-05	0.00145823	-4.29586	NA	NA	NA	1	1	1	0	3	-2.00771	4.64493	-2.24379	-5.28618	2.46444	5.30853	NA	NA	0.044674	3.402e-06	0.024846	1.249e-07	0.0137226	1.10514e-07	NA	NA	0.468204	0.000173694	0.478462	2.21039e-05	0.391174	1.46315e-05	NA	NA
RBM6	5.0618e-05	0.00181822	4.05276	Thyroid	1.37171e-05	0.00129568	4.34834	Brain_Frontal_Cortex_BA9	1.23092e-05	0.00121714	4.37204	NA	NA	NA	1	1	1	0	3	-2.00771	4.64493	-2.24379	-5.28618	-2.21986	-5.30206	NA	NA	0.044674	3.402e-06	0.024846	1.249e-07	0.0264286	1.14504e-07	NA	NA	0.468204	0.000173694	0.478462	2.21039e-05	0.479306	1.60563e-05	NA	NA
RBM6	5.0618e-05	0.00181822	4.05276	Thyroid	1.37171e-05	0.00129568	4.34834	Brain_Putamen_basal_ganglia	1.74019e-05	0.00168081	-4.29586	NA	NA	NA	1	1	1	0	3	-2.00771	4.64493	-2.24379	-5.28618	2.46444	5.30853	NA	NA	0.044674	3.402e-06	0.024846	1.249e-07	0.0137226	1.10514e-07	NA	NA	0.468204	0.000173694	0.478462	2.21039e-05	0.40302	1.75559e-05	NA	NA
RBM6	5.0618e-05	0.00181822	4.05276	Thyroid	1.37171e-05	0.00129568	4.34834	Breast_Mammary_Tissue	1.22662e-05	0.001095	-4.3728	NA	NA	NA	1	1	1	0	3	-2.00771	4.64493	-2.24379	-5.28618	1.85083	5.29292	NA	NA	0.044674	3.402e-06	0.024846	1.249e-07	0.0641938	1.20379e-07	NA	NA	0.468204	0.000173694	0.478462	2.21039e-05	0.614012	1.60118e-05	NA	NA
RBM6	5.0618e-05	0.00181822	4.05276	Thyroid	1.37171e-05	0.00129568	4.34834	Colon_Transverse	1.74019e-05	0.00154287	-4.29586	NA	NA	NA	1	1	1	0	3	-2.00771	4.64493	-2.24379	-5.28618	2.46444	5.30853	NA	NA	0.044674	3.402e-06	0.024846	1.249e-07	0.0137226	1.10514e-07	NA	NA	0.468204	0.000173694	0.478462	2.21039e-05	0.379894	1.58088e-05	NA	NA
RBM6	5.0618e-05	0.00181822	4.05276	Thyroid	1.37171e-05	0.00129568	4.34834	Esophagus_Gastroesophageal_Junction	1.74019e-05	0.00148504	-4.29586	NA	NA	NA	1	1	1	0	3	-2.00771	4.64493	-2.24379	-5.28618	2.46444	5.30853	NA	NA	0.044674	3.402e-06	0.024846	1.249e-07	0.0137226	1.10514e-07	NA	NA	0.468204	0.000173694	0.478462	2.21039e-05	0.379938	1.41182e-05	NA	NA
RBM6	5.0618e-05	0.00181822	4.05276	Thyroid	1.37171e-05	0.00129568	4.34834	Esophagus_Mucosa	1.23092e-05	0.00115354	-4.37204	NA	NA	NA	1	1	1	0	3	-2.00771	4.64493	-2.24379	-5.28618	2.21986	5.30206	NA	NA	0.044674	3.402e-06	0.024846	1.249e-07	0.0264286	1.14504e-07	NA	NA	0.468204	0.000173694	0.478462	2.21039e-05	0.461187	1.49638e-05	NA	NA
RBM6	5.0618e-05	0.00181822	4.05276	Thyroid	1.37171e-05	0.00129568	4.34834	Esophagus_Muscularis	1.74019e-05	0.00148521	-4.29586	NA	NA	NA	1	1	1	0	3	-2.00771	4.64493	-2.24379	-5.28618	2.46444	5.30853	NA	NA	0.044674	3.402e-06	0.024846	1.249e-07	0.0137226	1.10514e-07	NA	NA	0.468204	0.000173694	0.478462	2.21039e-05	0.39434	1.41135e-05	NA	NA
RBM6	5.0618e-05	0.00181822	4.05276	Thyroid	1.37171e-05	0.00129568	4.34834	Kidney_Cortex	1.74019e-05	0.00173839	4.29586	NA	NA	NA	1	1	1	0	3	-2.00771	4.64493	-2.24379	-5.28618	-2.46444	-5.30853	NA	NA	0.044674	3.402e-06	0.024846	1.249e-07	0.0137226	1.10514e-07	NA	NA	0.468204	0.000173694	0.478462	2.21039e-05	0.369977	1.98753e-05	NA	NA
RBM6	5.0618e-05	0.00181822	4.05276	Thyroid	1.37171e-05	0.00129568	4.34834	Liver	1.74019e-05	0.00169187	-4.29586	NA	NA	NA	1	1	1	0	3	-2.00771	4.64493	-2.24379	-5.28618	2.46444	5.30853	NA	NA	0.044674	3.402e-06	0.024846	1.249e-07	0.0137226	1.10514e-07	NA	NA	0.468204	0.000173694	0.478462	2.21039e-05	0.361019	1.70694e-05	NA	NA
RBM6	5.0618e-05	0.00181822	4.05276	Thyroid	1.37171e-05	0.00129568	4.34834	Minor_Salivary_Gland	1.74019e-05	0.00144293	-4.29586	NA	NA	NA	1	1	1	0	3	-2.00771	4.64493	-2.24379	-5.28618	2.46444	5.30853	NA	NA	0.044674	3.402e-06	0.024846	1.249e-07	0.0137226	1.10514e-07	NA	NA	0.468204	0.000173694	0.478462	2.21039e-05	0.365687	1.53661e-05	NA	NA
RBM6	5.0618e-05	0.00181822	4.05276	Thyroid	1.37171e-05	0.00129568	4.34834	Nerve_Tibial	1.74019e-05	0.00151433	-4.29586	NA	NA	NA	1	1	1	0	3	-2.00771	4.64493	-2.24379	-5.28618	2.46444	5.30853	NA	NA	0.044674	3.402e-06	0.024846	1.249e-07	0.0137226	1.10514e-07	NA	NA	0.468204	0.000173694	0.478462	2.21039e-05	0.385143	1.53213e-05	NA	NA
RBM6	5.0618e-05	0.00181822	4.05276	Thyroid	1.37171e-05	0.00129568	4.34834	Ovary	1.23092e-05	0.00110465	4.37204	NA	NA	NA	1	1	1	0	3	-2.00771	4.64493	-2.24379	-5.28618	-2.21986	-5.30206	NA	NA	0.044674	3.402e-06	0.024846	1.249e-07	0.0264286	1.14504e-07	NA	NA	0.468204	0.000173694	0.478462	2.21039e-05	0.468928	1.56965e-05	NA	NA
RBM6	5.0618e-05	0.00181822	4.05276	Thyroid	1.37171e-05	0.00129568	4.34834	Pancreas	1.23092e-05	0.00121176	4.37204	NA	NA	NA	1	1	1	0	3	-2.00771	4.64493	-2.24379	-5.28618	-2.21986	-5.30206	NA	NA	0.044674	3.402e-06	0.024846	1.249e-07	0.0264286	1.14504e-07	NA	NA	0.468204	0.000173694	0.478462	2.21039e-05	0.446552	1.72988e-05	NA	NA
RBM6	5.0618e-05	0.00181822	4.05276	Thyroid	1.37171e-05	0.00129568	4.34834	Pituitary	1.74019e-05	0.00156123	-4.29586	NA	NA	NA	1	1	1	0	3	-2.00771	4.64493	-2.24379	-5.28618	2.46444	5.30853	NA	NA	0.044674	3.402e-06	0.024846	1.249e-07	0.0137226	1.10514e-07	NA	NA	0.468204	0.000173694	0.478462	2.21039e-05	0.396083	1.58096e-05	NA	NA
RBM6	5.0618e-05	0.00181822	4.05276	Thyroid	1.37171e-05	0.00129568	4.34834	Prostate	1.74019e-05	0.00146981	-4.29586	NA	NA	NA	1	1	1	0	3	-2.00771	4.64493	-2.24379	-5.28618	2.46444	5.30853	NA	NA	0.044674	3.402e-06	0.024846	1.249e-07	0.0137226	1.10514e-07	NA	NA	0.468204	0.000173694	0.478462	2.21039e-05	0.378466	1.51914e-05	NA	NA
RBM6	5.0618e-05	0.00181822	4.05276	Thyroid	1.37171e-05	0.00129568	4.34834	Skin_Not_Sun_Exposed_Suprapubic	1.74019e-05	0.0015643	-4.29586	NA	NA	NA	1	1	1	0	3	-2.00771	4.64493	-2.24379	-5.28618	2.46444	5.30853	NA	NA	0.044674	3.402e-06	0.024846	1.249e-07	0.0137226	1.10514e-07	NA	NA	0.468204	0.000173694	0.478462	2.21039e-05	0.370363	1.53955e-05	NA	NA
RBM6	5.0618e-05	0.00181822	4.05276	Thyroid	1.37171e-05	0.00129568	4.34834	Skin_Sun_Exposed_Lower_leg	1.22662e-05	0.00112762	-4.3728	NA	NA	NA	1	1	1	0	3	-2.00771	4.64493	-2.24379	-5.28618	1.85083	5.29292	NA	NA	0.044674	3.402e-06	0.024846	1.249e-07	0.0641938	1.20379e-07	NA	NA	0.468204	0.000173694	0.478462	2.21039e-05	0.620888	1.61174e-05	NA	NA
RBM6	5.0618e-05	0.00181822	4.05276	Thyroid	1.37171e-05	0.00129568	4.34834	Small_Intestine_Terminal_Ileum	1.74019e-05	0.00145267	-4.29586	NA	NA	NA	1	1	1	0	3	-2.00771	4.64493	-2.24379	-5.28618	2.46444	5.30853	NA	NA	0.044674	3.402e-06	0.024846	1.249e-07	0.0137226	1.10514e-07	NA	NA	0.468204	0.000173694	0.478462	2.21039e-05	0.381303	1.6025e-05	NA	NA
RBM6	5.0618e-05	0.00181822	4.05276	Thyroid	1.37171e-05	0.00129568	4.34834	Spleen	6.23241e-05	0.00396052	4.00383	NA	NA	NA	1	1	1	0	3	-2.00771	4.64493	-2.24379	-5.28618	-2.14814	-4.91165	NA	NA	0.044674	3.402e-06	0.024846	1.249e-07	0.0317027	9.0315e-07	NA	NA	0.468204	0.000173694	0.478462	2.21039e-05	0.490945	8.84974e-05	NA	NA
RBM6	5.0618e-05	0.00181822	4.05276	Thyroid	1.37171e-05	0.00129568	4.34834	Stomach	1.23092e-05	0.00116388	4.37204	NA	NA	NA	1	1	1	0	3	-2.00771	4.64493	-2.24379	-5.28618	-2.21986	-5.30206	NA	NA	0.044674	3.402e-06	0.024846	1.249e-07	0.0264286	1.14504e-07	NA	NA	0.468204	0.000173694	0.478462	2.21039e-05	0.465853	1.6592e-05	NA	NA
RBM6	5.0618e-05	0.00181822	4.05276	Thyroid	1.37171e-05	0.00129568	4.34834	Testis	1.23092e-05	0.00127755	4.37204	NA	NA	NA	1	1	1	0	3	-2.00771	4.64493	-2.24379	-5.28618	-2.21986	-5.30206	NA	NA	0.044674	3.402e-06	0.024846	1.249e-07	0.0264286	1.14504e-07	NA	NA	0.468204	0.000173694	0.478462	2.21039e-05	0.508245	1.81079e-05	NA	NA
RBM6	5.0618e-05	0.00181822	4.05276	Thyroid	1.37171e-05	0.00129568	4.34834	Uterus	1.74019e-05	0.00148537	-4.29586	NA	NA	NA	1	1	1	0	3	-2.00771	4.64493	-2.24379	-5.28618	2.46444	5.30853	NA	NA	0.044674	3.402e-06	0.024846	1.249e-07	0.0137226	1.10514e-07	NA	NA	0.468204	0.000173694	0.478462	2.21039e-05	0.385454	1.50779e-05	NA	NA
RBM6	5.0618e-05	0.00181822	4.05276	Thyroid	1.37171e-05	0.00129568	4.34834	Vagina	1.74019e-05	0.00153635	-4.29586	NA	NA	NA	1	1	1	0	3	-2.00771	4.64493	-2.24379	-5.28618	2.46444	5.30853	NA	NA	0.044674	3.402e-06	0.024846	1.249e-07	0.0137226	1.10514e-07	NA	NA	0.468204	0.000173694	0.478462	2.21039e-05	0.399252	1.5914e-05	NA	NA
RBM6	5.0618e-05	0.00181822	4.05276	Thyroid	1.37171e-05	0.00129568	4.34834	smultixcan	1.23092e-05	0.0010315	4.37204	NA	NA	NA	1	1	1	0	3	-2.00771	4.64493	-2.24379	-5.28618	-2.21986	-5.30206	NA	NA	0.044674	3.402e-06	0.024846	1.249e-07	0.0264286	1.14504e-07	NA	NA	0.468204	0.000173694	0.478462	2.21039e-05	0.459266	1.53102e-05	NA	NA
RBM6	5.0618e-05	0.00181822	4.05276	Uterus	1.93563e-05	0.00155827	4.27219	Artery_Coronary	1.74019e-05	0.00153064	-4.29586	NA	NA	NA	1	1	1	0	3	-2.00771	4.64493	-2.35006	-5.24917	2.46444	5.30853	NA	NA	0.044674	3.402e-06	0.0187701	1.5279e-07	0.0137226	1.10514e-07	NA	NA	0.468204	0.000173694	0.453263	2.66404e-05	0.381096	1.57341e-05	NA	NA
RBM6	5.0618e-05	0.00181822	4.05276	Uterus	1.93563e-05	0.00155827	4.27219	Brain_Anterior_cingulate_cortex_BA24	1.23092e-05	0.00116761	4.37204	NA	NA	NA	1	1	1	0	3	-2.00771	4.64493	-2.35006	-5.24917	-2.21986	-5.30206	NA	NA	0.044674	3.402e-06	0.0187701	1.5279e-07	0.0264286	1.14504e-07	NA	NA	0.468204	0.000173694	0.453263	2.66404e-05	0.49395	1.69302e-05	NA	NA
RBM6	5.0618e-05	0.00181822	4.05276	Uterus	1.93563e-05	0.00155827	4.27219	Brain_Caudate_basal_ganglia	1.74019e-05	0.00161643	-4.29586	NA	NA	NA	1	1	1	0	3	-2.00771	4.64493	-2.35006	-5.24917	2.46444	5.30853	NA	NA	0.044674	3.402e-06	0.0187701	1.5279e-07	0.0137226	1.10514e-07	NA	NA	0.468204	0.000173694	0.453263	2.66404e-05	0.404436	1.59584e-05	NA	NA
RBM6	5.0618e-05	0.00181822	4.05276	Uterus	1.93563e-05	0.00155827	4.27219	Brain_Cerebellar_Hemisphere	1.74019e-05	0.00140445	4.29586	NA	NA	NA	1	1	1	0	3	-2.00771	4.64493	-2.35006	-5.24917	-2.46444	-5.30853	NA	NA	0.044674	3.402e-06	0.0187701	1.5279e-07	0.0137226	1.10514e-07	NA	NA	0.468204	0.000173694	0.453263	2.66404e-05	0.380396	1.43718e-05	NA	NA
RBM6	5.0618e-05	0.00181822	4.05276	Uterus	1.93563e-05	0.00155827	4.27219	Brain_Cerebellum	1.74019e-05	0.00145823	-4.29586	NA	NA	NA	1	1	1	0	3	-2.00771	4.64493	-2.35006	-5.24917	2.46444	5.30853	NA	NA	0.044674	3.402e-06	0.0187701	1.5279e-07	0.0137226	1.10514e-07	NA	NA	0.468204	0.000173694	0.453263	2.66404e-05	0.391174	1.46315e-05	NA	NA
RBM6	5.0618e-05	0.00181822	4.05276	Uterus	1.93563e-05	0.00155827	4.27219	Brain_Frontal_Cortex_BA9	1.23092e-05	0.00121714	4.37204	NA	NA	NA	1	1	1	0	3	-2.00771	4.64493	-2.35006	-5.24917	-2.21986	-5.30206	NA	NA	0.044674	3.402e-06	0.0187701	1.5279e-07	0.0264286	1.14504e-07	NA	NA	0.468204	0.000173694	0.453263	2.66404e-05	0.479306	1.60563e-05	NA	NA
RBM6	5.0618e-05	0.00181822	4.05276	Uterus	1.93563e-05	0.00155827	4.27219	Brain_Putamen_basal_ganglia	1.74019e-05	0.00168081	-4.29586	NA	NA	NA	1	1	1	0	3	-2.00771	4.64493	-2.35006	-5.24917	2.46444	5.30853	NA	NA	0.044674	3.402e-06	0.0187701	1.5279e-07	0.0137226	1.10514e-07	NA	NA	0.468204	0.000173694	0.453263	2.66404e-05	0.40302	1.75559e-05	NA	NA
RBM6	5.0618e-05	0.00181822	4.05276	Uterus	1.93563e-05	0.00155827	4.27219	Breast_Mammary_Tissue	1.22662e-05	0.001095	-4.3728	NA	NA	NA	1	1	1	0	3	-2.00771	4.64493	-2.35006	-5.24917	1.85083	5.29292	NA	NA	0.044674	3.402e-06	0.0187701	1.5279e-07	0.0641938	1.20379e-07	NA	NA	0.468204	0.000173694	0.453263	2.66404e-05	0.614012	1.60118e-05	NA	NA
RBM6	5.0618e-05	0.00181822	4.05276	Uterus	1.93563e-05	0.00155827	4.27219	Colon_Transverse	1.74019e-05	0.00154287	-4.29586	NA	NA	NA	1	1	1	0	3	-2.00771	4.64493	-2.35006	-5.24917	2.46444	5.30853	NA	NA	0.044674	3.402e-06	0.0187701	1.5279e-07	0.0137226	1.10514e-07	NA	NA	0.468204	0.000173694	0.453263	2.66404e-05	0.379894	1.58088e-05	NA	NA
RBM6	5.0618e-05	0.00181822	4.05276	Uterus	1.93563e-05	0.00155827	4.27219	Esophagus_Gastroesophageal_Junction	1.74019e-05	0.00148504	-4.29586	NA	NA	NA	1	1	1	0	3	-2.00771	4.64493	-2.35006	-5.24917	2.46444	5.30853	NA	NA	0.044674	3.402e-06	0.0187701	1.5279e-07	0.0137226	1.10514e-07	NA	NA	0.468204	0.000173694	0.453263	2.66404e-05	0.379938	1.41182e-05	NA	NA
RBM6	5.0618e-05	0.00181822	4.05276	Uterus	1.93563e-05	0.00155827	4.27219	Esophagus_Mucosa	1.23092e-05	0.00115354	-4.37204	NA	NA	NA	1	1	1	0	3	-2.00771	4.64493	-2.35006	-5.24917	2.21986	5.30206	NA	NA	0.044674	3.402e-06	0.0187701	1.5279e-07	0.0264286	1.14504e-07	NA	NA	0.468204	0.000173694	0.453263	2.66404e-05	0.461187	1.49638e-05	NA	NA
RBM6	5.0618e-05	0.00181822	4.05276	Uterus	1.93563e-05	0.00155827	4.27219	Esophagus_Muscularis	1.74019e-05	0.00148521	-4.29586	NA	NA	NA	1	1	1	0	3	-2.00771	4.64493	-2.35006	-5.24917	2.46444	5.30853	NA	NA	0.044674	3.402e-06	0.0187701	1.5279e-07	0.0137226	1.10514e-07	NA	NA	0.468204	0.000173694	0.453263	2.66404e-05	0.39434	1.41135e-05	NA	NA
RBM6	5.0618e-05	0.00181822	4.05276	Uterus	1.93563e-05	0.00155827	4.27219	Kidney_Cortex	1.74019e-05	0.00173839	4.29586	NA	NA	NA	1	1	1	0	3	-2.00771	4.64493	-2.35006	-5.24917	-2.46444	-5.30853	NA	NA	0.044674	3.402e-06	0.0187701	1.5279e-07	0.0137226	1.10514e-07	NA	NA	0.468204	0.000173694	0.453263	2.66404e-05	0.369977	1.98753e-05	NA	NA
RBM6	5.0618e-05	0.00181822	4.05276	Uterus	1.93563e-05	0.00155827	4.27219	Liver	1.74019e-05	0.00169187	-4.29586	NA	NA	NA	1	1	1	0	3	-2.00771	4.64493	-2.35006	-5.24917	2.46444	5.30853	NA	NA	0.044674	3.402e-06	0.0187701	1.5279e-07	0.0137226	1.10514e-07	NA	NA	0.468204	0.000173694	0.453263	2.66404e-05	0.361019	1.70694e-05	NA	NA
RBM6	5.0618e-05	0.00181822	4.05276	Uterus	1.93563e-05	0.00155827	4.27219	Minor_Salivary_Gland	1.74019e-05	0.00144293	-4.29586	NA	NA	NA	1	1	1	0	3	-2.00771	4.64493	-2.35006	-5.24917	2.46444	5.30853	NA	NA	0.044674	3.402e-06	0.0187701	1.5279e-07	0.0137226	1.10514e-07	NA	NA	0.468204	0.000173694	0.453263	2.66404e-05	0.365687	1.53661e-05	NA	NA
RBM6	5.0618e-05	0.00181822	4.05276	Uterus	1.93563e-05	0.00155827	4.27219	Nerve_Tibial	1.74019e-05	0.00151433	-4.29586	NA	NA	NA	1	1	1	0	3	-2.00771	4.64493	-2.35006	-5.24917	2.46444	5.30853	NA	NA	0.044674	3.402e-06	0.0187701	1.5279e-07	0.0137226	1.10514e-07	NA	NA	0.468204	0.000173694	0.453263	2.66404e-05	0.385143	1.53213e-05	NA	NA
RBM6	5.0618e-05	0.00181822	4.05276	Uterus	1.93563e-05	0.00155827	4.27219	Ovary	1.23092e-05	0.00110465	4.37204	NA	NA	NA	1	1	1	0	3	-2.00771	4.64493	-2.35006	-5.24917	-2.21986	-5.30206	NA	NA	0.044674	3.402e-06	0.0187701	1.5279e-07	0.0264286	1.14504e-07	NA	NA	0.468204	0.000173694	0.453263	2.66404e-05	0.468928	1.56965e-05	NA	NA
RBM6	5.0618e-05	0.00181822	4.05276	Uterus	1.93563e-05	0.00155827	4.27219	Pancreas	1.23092e-05	0.00121176	4.37204	NA	NA	NA	1	1	1	0	3	-2.00771	4.64493	-2.35006	-5.24917	-2.21986	-5.30206	NA	NA	0.044674	3.402e-06	0.0187701	1.5279e-07	0.0264286	1.14504e-07	NA	NA	0.468204	0.000173694	0.453263	2.66404e-05	0.446552	1.72988e-05	NA	NA
RBM6	5.0618e-05	0.00181822	4.05276	Uterus	1.93563e-05	0.00155827	4.27219	Pituitary	1.74019e-05	0.00156123	-4.29586	NA	NA	NA	1	1	1	0	3	-2.00771	4.64493	-2.35006	-5.24917	2.46444	5.30853	NA	NA	0.044674	3.402e-06	0.0187701	1.5279e-07	0.0137226	1.10514e-07	NA	NA	0.468204	0.000173694	0.453263	2.66404e-05	0.396083	1.58096e-05	NA	NA
RBM6	5.0618e-05	0.00181822	4.05276	Uterus	1.93563e-05	0.00155827	4.27219	Prostate	1.74019e-05	0.00146981	-4.29586	NA	NA	NA	1	1	1	0	3	-2.00771	4.64493	-2.35006	-5.24917	2.46444	5.30853	NA	NA	0.044674	3.402e-06	0.0187701	1.5279e-07	0.0137226	1.10514e-07	NA	NA	0.468204	0.000173694	0.453263	2.66404e-05	0.378466	1.51914e-05	NA	NA
RBM6	5.0618e-05	0.00181822	4.05276	Uterus	1.93563e-05	0.00155827	4.27219	Skin_Not_Sun_Exposed_Suprapubic	1.74019e-05	0.0015643	-4.29586	NA	NA	NA	1	1	1	0	3	-2.00771	4.64493	-2.35006	-5.24917	2.46444	5.30853	NA	NA	0.044674	3.402e-06	0.0187701	1.5279e-07	0.0137226	1.10514e-07	NA	NA	0.468204	0.000173694	0.453263	2.66404e-05	0.370363	1.53955e-05	NA	NA
RBM6	5.0618e-05	0.00181822	4.05276	Uterus	1.93563e-05	0.00155827	4.27219	Skin_Sun_Exposed_Lower_leg	1.22662e-05	0.00112762	-4.3728	NA	NA	NA	1	1	1	0	3	-2.00771	4.64493	-2.35006	-5.24917	1.85083	5.29292	NA	NA	0.044674	3.402e-06	0.0187701	1.5279e-07	0.0641938	1.20379e-07	NA	NA	0.468204	0.000173694	0.453263	2.66404e-05	0.620888	1.61174e-05	NA	NA
RBM6	5.0618e-05	0.00181822	4.05276	Uterus	1.93563e-05	0.00155827	4.27219	Small_Intestine_Terminal_Ileum	1.74019e-05	0.00145267	-4.29586	NA	NA	NA	1	1	1	0	3	-2.00771	4.64493	-2.35006	-5.24917	2.46444	5.30853	NA	NA	0.044674	3.402e-06	0.0187701	1.5279e-07	0.0137226	1.10514e-07	NA	NA	0.468204	0.000173694	0.453263	2.66404e-05	0.381303	1.6025e-05	NA	NA
RBM6	5.0618e-05	0.00181822	4.05276	Uterus	1.93563e-05	0.00155827	4.27219	Spleen	6.23241e-05	0.00396052	4.00383	NA	NA	NA	1	1	1	0	3	-2.00771	4.64493	-2.35006	-5.24917	-2.14814	-4.91165	NA	NA	0.044674	3.402e-06	0.0187701	1.5279e-07	0.0317027	9.0315e-07	NA	NA	0.468204	0.000173694	0.453263	2.66404e-05	0.490945	8.84974e-05	NA	NA
RBM6	5.0618e-05	0.00181822	4.05276	Uterus	1.93563e-05	0.00155827	4.27219	Stomach	1.23092e-05	0.00116388	4.37204	NA	NA	NA	1	1	1	0	3	-2.00771	4.64493	-2.35006	-5.24917	-2.21986	-5.30206	NA	NA	0.044674	3.402e-06	0.0187701	1.5279e-07	0.0264286	1.14504e-07	NA	NA	0.468204	0.000173694	0.453263	2.66404e-05	0.465853	1.6592e-05	NA	NA
RBM6	5.0618e-05	0.00181822	4.05276	Uterus	1.93563e-05	0.00155827	4.27219	Testis	1.23092e-05	0.00127755	4.37204	NA	NA	NA	1	1	1	0	3	-2.00771	4.64493	-2.35006	-5.24917	-2.21986	-5.30206	NA	NA	0.044674	3.402e-06	0.0187701	1.5279e-07	0.0264286	1.14504e-07	NA	NA	0.468204	0.000173694	0.453263	2.66404e-05	0.508245	1.81079e-05	NA	NA
RBM6	5.0618e-05	0.00181822	4.05276	Uterus	1.93563e-05	0.00155827	4.27219	Uterus	1.74019e-05	0.00148537	-4.29586	NA	NA	NA	1	1	1	0	3	-2.00771	4.64493	-2.35006	-5.24917	2.46444	5.30853	NA	NA	0.044674	3.402e-06	0.0187701	1.5279e-07	0.0137226	1.10514e-07	NA	NA	0.468204	0.000173694	0.453263	2.66404e-05	0.385454	1.50779e-05	NA	NA
RBM6	5.0618e-05	0.00181822	4.05276	Uterus	1.93563e-05	0.00155827	4.27219	Vagina	1.74019e-05	0.00153635	-4.29586	NA	NA	NA	1	1	1	0	3	-2.00771	4.64493	-2.35006	-5.24917	2.46444	5.30853	NA	NA	0.044674	3.402e-06	0.0187701	1.5279e-07	0.0137226	1.10514e-07	NA	NA	0.468204	0.000173694	0.453263	2.66404e-05	0.399252	1.5914e-05	NA	NA
RBM6	5.0618e-05	0.00181822	4.05276	Uterus	1.93563e-05	0.00155827	4.27219	smultixcan	1.23092e-05	0.0010315	4.37204	NA	NA	NA	1	1	1	0	3	-2.00771	4.64493	-2.35006	-5.24917	-2.21986	-5.30206	NA	NA	0.044674	3.402e-06	0.0187701	1.5279e-07	0.0264286	1.14504e-07	NA	NA	0.468204	0.000173694	0.453263	2.66404e-05	0.459266	1.53102e-05	NA	NA
RBM6	5.0618e-05	0.00181822	4.05276	Vagina	1.93563e-05	0.00189738	4.27219	Artery_Coronary	1.74019e-05	0.00153064	-4.29586	NA	NA	NA	1	1	1	0	3	-2.00771	4.64493	-2.35006	-5.24917	2.46444	5.30853	NA	NA	0.044674	3.402e-06	0.0187701	1.5279e-07	0.0137226	1.10514e-07	NA	NA	0.468204	0.000173694	0.458719	2.81289e-05	0.381096	1.57341e-05	NA	NA
RBM6	5.0618e-05	0.00181822	4.05276	Vagina	1.93563e-05	0.00189738	4.27219	Brain_Anterior_cingulate_cortex_BA24	1.23092e-05	0.00116761	4.37204	NA	NA	NA	1	1	1	0	3	-2.00771	4.64493	-2.35006	-5.24917	-2.21986	-5.30206	NA	NA	0.044674	3.402e-06	0.0187701	1.5279e-07	0.0264286	1.14504e-07	NA	NA	0.468204	0.000173694	0.458719	2.81289e-05	0.49395	1.69302e-05	NA	NA
RBM6	5.0618e-05	0.00181822	4.05276	Vagina	1.93563e-05	0.00189738	4.27219	Brain_Caudate_basal_ganglia	1.74019e-05	0.00161643	-4.29586	NA	NA	NA	1	1	1	0	3	-2.00771	4.64493	-2.35006	-5.24917	2.46444	5.30853	NA	NA	0.044674	3.402e-06	0.0187701	1.5279e-07	0.0137226	1.10514e-07	NA	NA	0.468204	0.000173694	0.458719	2.81289e-05	0.404436	1.59584e-05	NA	NA
RBM6	5.0618e-05	0.00181822	4.05276	Vagina	1.93563e-05	0.00189738	4.27219	Brain_Cerebellar_Hemisphere	1.74019e-05	0.00140445	4.29586	NA	NA	NA	1	1	1	0	3	-2.00771	4.64493	-2.35006	-5.24917	-2.46444	-5.30853	NA	NA	0.044674	3.402e-06	0.0187701	1.5279e-07	0.0137226	1.10514e-07	NA	NA	0.468204	0.000173694	0.458719	2.81289e-05	0.380396	1.43718e-05	NA	NA
RBM6	5.0618e-05	0.00181822	4.05276	Vagina	1.93563e-05	0.00189738	4.27219	Brain_Cerebellum	1.74019e-05	0.00145823	-4.29586	NA	NA	NA	1	1	1	0	3	-2.00771	4.64493	-2.35006	-5.24917	2.46444	5.30853	NA	NA	0.044674	3.402e-06	0.0187701	1.5279e-07	0.0137226	1.10514e-07	NA	NA	0.468204	0.000173694	0.458719	2.81289e-05	0.391174	1.46315e-05	NA	NA
RBM6	5.0618e-05	0.00181822	4.05276	Vagina	1.93563e-05	0.00189738	4.27219	Brain_Frontal_Cortex_BA9	1.23092e-05	0.00121714	4.37204	NA	NA	NA	1	1	1	0	3	-2.00771	4.64493	-2.35006	-5.24917	-2.21986	-5.30206	NA	NA	0.044674	3.402e-06	0.0187701	1.5279e-07	0.0264286	1.14504e-07	NA	NA	0.468204	0.000173694	0.458719	2.81289e-05	0.479306	1.60563e-05	NA	NA
RBM6	5.0618e-05	0.00181822	4.05276	Vagina	1.93563e-05	0.00189738	4.27219	Brain_Putamen_basal_ganglia	1.74019e-05	0.00168081	-4.29586	NA	NA	NA	1	1	1	0	3	-2.00771	4.64493	-2.35006	-5.24917	2.46444	5.30853	NA	NA	0.044674	3.402e-06	0.0187701	1.5279e-07	0.0137226	1.10514e-07	NA	NA	0.468204	0.000173694	0.458719	2.81289e-05	0.40302	1.75559e-05	NA	NA
RBM6	5.0618e-05	0.00181822	4.05276	Vagina	1.93563e-05	0.00189738	4.27219	Breast_Mammary_Tissue	1.22662e-05	0.001095	-4.3728	NA	NA	NA	1	1	1	0	3	-2.00771	4.64493	-2.35006	-5.24917	1.85083	5.29292	NA	NA	0.044674	3.402e-06	0.0187701	1.5279e-07	0.0641938	1.20379e-07	NA	NA	0.468204	0.000173694	0.458719	2.81289e-05	0.614012	1.60118e-05	NA	NA
RBM6	5.0618e-05	0.00181822	4.05276	Vagina	1.93563e-05	0.00189738	4.27219	Colon_Transverse	1.74019e-05	0.00154287	-4.29586	NA	NA	NA	1	1	1	0	3	-2.00771	4.64493	-2.35006	-5.24917	2.46444	5.30853	NA	NA	0.044674	3.402e-06	0.0187701	1.5279e-07	0.0137226	1.10514e-07	NA	NA	0.468204	0.000173694	0.458719	2.81289e-05	0.379894	1.58088e-05	NA	NA
RBM6	5.0618e-05	0.00181822	4.05276	Vagina	1.93563e-05	0.00189738	4.27219	Esophagus_Gastroesophageal_Junction	1.74019e-05	0.00148504	-4.29586	NA	NA	NA	1	1	1	0	3	-2.00771	4.64493	-2.35006	-5.24917	2.46444	5.30853	NA	NA	0.044674	3.402e-06	0.0187701	1.5279e-07	0.0137226	1.10514e-07	NA	NA	0.468204	0.000173694	0.458719	2.81289e-05	0.379938	1.41182e-05	NA	NA
RBM6	5.0618e-05	0.00181822	4.05276	Vagina	1.93563e-05	0.00189738	4.27219	Esophagus_Mucosa	1.23092e-05	0.00115354	-4.37204	NA	NA	NA	1	1	1	0	3	-2.00771	4.64493	-2.35006	-5.24917	2.21986	5.30206	NA	NA	0.044674	3.402e-06	0.0187701	1.5279e-07	0.0264286	1.14504e-07	NA	NA	0.468204	0.000173694	0.458719	2.81289e-05	0.461187	1.49638e-05	NA	NA
RBM6	5.0618e-05	0.00181822	4.05276	Vagina	1.93563e-05	0.00189738	4.27219	Esophagus_Muscularis	1.74019e-05	0.00148521	-4.29586	NA	NA	NA	1	1	1	0	3	-2.00771	4.64493	-2.35006	-5.24917	2.46444	5.30853	NA	NA	0.044674	3.402e-06	0.0187701	1.5279e-07	0.0137226	1.10514e-07	NA	NA	0.468204	0.000173694	0.458719	2.81289e-05	0.39434	1.41135e-05	NA	NA
RBM6	5.0618e-05	0.00181822	4.05276	Vagina	1.93563e-05	0.00189738	4.27219	Kidney_Cortex	1.74019e-05	0.00173839	4.29586	NA	NA	NA	1	1	1	0	3	-2.00771	4.64493	-2.35006	-5.24917	-2.46444	-5.30853	NA	NA	0.044674	3.402e-06	0.0187701	1.5279e-07	0.0137226	1.10514e-07	NA	NA	0.468204	0.000173694	0.458719	2.81289e-05	0.369977	1.98753e-05	NA	NA
RBM6	5.0618e-05	0.00181822	4.05276	Vagina	1.93563e-05	0.00189738	4.27219	Liver	1.74019e-05	0.00169187	-4.29586	NA	NA	NA	1	1	1	0	3	-2.00771	4.64493	-2.35006	-5.24917	2.46444	5.30853	NA	NA	0.044674	3.402e-06	0.0187701	1.5279e-07	0.0137226	1.10514e-07	NA	NA	0.468204	0.000173694	0.458719	2.81289e-05	0.361019	1.70694e-05	NA	NA
RBM6	5.0618e-05	0.00181822	4.05276	Vagina	1.93563e-05	0.00189738	4.27219	Minor_Salivary_Gland	1.74019e-05	0.00144293	-4.29586	NA	NA	NA	1	1	1	0	3	-2.00771	4.64493	-2.35006	-5.24917	2.46444	5.30853	NA	NA	0.044674	3.402e-06	0.0187701	1.5279e-07	0.0137226	1.10514e-07	NA	NA	0.468204	0.000173694	0.458719	2.81289e-05	0.365687	1.53661e-05	NA	NA
RBM6	5.0618e-05	0.00181822	4.05276	Vagina	1.93563e-05	0.00189738	4.27219	Nerve_Tibial	1.74019e-05	0.00151433	-4.29586	NA	NA	NA	1	1	1	0	3	-2.00771	4.64493	-2.35006	-5.24917	2.46444	5.30853	NA	NA	0.044674	3.402e-06	0.0187701	1.5279e-07	0.0137226	1.10514e-07	NA	NA	0.468204	0.000173694	0.458719	2.81289e-05	0.385143	1.53213e-05	NA	NA
RBM6	5.0618e-05	0.00181822	4.05276	Vagina	1.93563e-05	0.00189738	4.27219	Ovary	1.23092e-05	0.00110465	4.37204	NA	NA	NA	1	1	1	0	3	-2.00771	4.64493	-2.35006	-5.24917	-2.21986	-5.30206	NA	NA	0.044674	3.402e-06	0.0187701	1.5279e-07	0.0264286	1.14504e-07	NA	NA	0.468204	0.000173694	0.458719	2.81289e-05	0.468928	1.56965e-05	NA	NA
RBM6	5.0618e-05	0.00181822	4.05276	Vagina	1.93563e-05	0.00189738	4.27219	Pancreas	1.23092e-05	0.00121176	4.37204	NA	NA	NA	1	1	1	0	3	-2.00771	4.64493	-2.35006	-5.24917	-2.21986	-5.30206	NA	NA	0.044674	3.402e-06	0.0187701	1.5279e-07	0.0264286	1.14504e-07	NA	NA	0.468204	0.000173694	0.458719	2.81289e-05	0.446552	1.72988e-05	NA	NA
RBM6	5.0618e-05	0.00181822	4.05276	Vagina	1.93563e-05	0.00189738	4.27219	Pituitary	1.74019e-05	0.00156123	-4.29586	NA	NA	NA	1	1	1	0	3	-2.00771	4.64493	-2.35006	-5.24917	2.46444	5.30853	NA	NA	0.044674	3.402e-06	0.0187701	1.5279e-07	0.0137226	1.10514e-07	NA	NA	0.468204	0.000173694	0.458719	2.81289e-05	0.396083	1.58096e-05	NA	NA
RBM6	5.0618e-05	0.00181822	4.05276	Vagina	1.93563e-05	0.00189738	4.27219	Prostate	1.74019e-05	0.00146981	-4.29586	NA	NA	NA	1	1	1	0	3	-2.00771	4.64493	-2.35006	-5.24917	2.46444	5.30853	NA	NA	0.044674	3.402e-06	0.0187701	1.5279e-07	0.0137226	1.10514e-07	NA	NA	0.468204	0.000173694	0.458719	2.81289e-05	0.378466	1.51914e-05	NA	NA
RBM6	5.0618e-05	0.00181822	4.05276	Vagina	1.93563e-05	0.00189738	4.27219	Skin_Not_Sun_Exposed_Suprapubic	1.74019e-05	0.0015643	-4.29586	NA	NA	NA	1	1	1	0	3	-2.00771	4.64493	-2.35006	-5.24917	2.46444	5.30853	NA	NA	0.044674	3.402e-06	0.0187701	1.5279e-07	0.0137226	1.10514e-07	NA	NA	0.468204	0.000173694	0.458719	2.81289e-05	0.370363	1.53955e-05	NA	NA
RBM6	5.0618e-05	0.00181822	4.05276	Vagina	1.93563e-05	0.00189738	4.27219	Skin_Sun_Exposed_Lower_leg	1.22662e-05	0.00112762	-4.3728	NA	NA	NA	1	1	1	0	3	-2.00771	4.64493	-2.35006	-5.24917	1.85083	5.29292	NA	NA	0.044674	3.402e-06	0.0187701	1.5279e-07	0.0641938	1.20379e-07	NA	NA	0.468204	0.000173694	0.458719	2.81289e-05	0.620888	1.61174e-05	NA	NA
RBM6	5.0618e-05	0.00181822	4.05276	Vagina	1.93563e-05	0.00189738	4.27219	Small_Intestine_Terminal_Ileum	1.74019e-05	0.00145267	-4.29586	NA	NA	NA	1	1	1	0	3	-2.00771	4.64493	-2.35006	-5.24917	2.46444	5.30853	NA	NA	0.044674	3.402e-06	0.0187701	1.5279e-07	0.0137226	1.10514e-07	NA	NA	0.468204	0.000173694	0.458719	2.81289e-05	0.381303	1.6025e-05	NA	NA
RBM6	5.0618e-05	0.00181822	4.05276	Vagina	1.93563e-05	0.00189738	4.27219	Spleen	6.23241e-05	0.00396052	4.00383	NA	NA	NA	1	1	1	0	3	-2.00771	4.64493	-2.35006	-5.24917	-2.14814	-4.91165	NA	NA	0.044674	3.402e-06	0.0187701	1.5279e-07	0.0317027	9.0315e-07	NA	NA	0.468204	0.000173694	0.458719	2.81289e-05	0.490945	8.84974e-05	NA	NA
RBM6	5.0618e-05	0.00181822	4.05276	Vagina	1.93563e-05	0.00189738	4.27219	Stomach	1.23092e-05	0.00116388	4.37204	NA	NA	NA	1	1	1	0	3	-2.00771	4.64493	-2.35006	-5.24917	-2.21986	-5.30206	NA	NA	0.044674	3.402e-06	0.0187701	1.5279e-07	0.0264286	1.14504e-07	NA	NA	0.468204	0.000173694	0.458719	2.81289e-05	0.465853	1.6592e-05	NA	NA
RBM6	5.0618e-05	0.00181822	4.05276	Vagina	1.93563e-05	0.00189738	4.27219	Testis	1.23092e-05	0.00127755	4.37204	NA	NA	NA	1	1	1	0	3	-2.00771	4.64493	-2.35006	-5.24917	-2.21986	-5.30206	NA	NA	0.044674	3.402e-06	0.0187701	1.5279e-07	0.0264286	1.14504e-07	NA	NA	0.468204	0.000173694	0.458719	2.81289e-05	0.508245	1.81079e-05	NA	NA
RBM6	5.0618e-05	0.00181822	4.05276	Vagina	1.93563e-05	0.00189738	4.27219	Uterus	1.74019e-05	0.00148537	-4.29586	NA	NA	NA	1	1	1	0	3	-2.00771	4.64493	-2.35006	-5.24917	2.46444	5.30853	NA	NA	0.044674	3.402e-06	0.0187701	1.5279e-07	0.0137226	1.10514e-07	NA	NA	0.468204	0.000173694	0.458719	2.81289e-05	0.385454	1.50779e-05	NA	NA
RBM6	5.0618e-05	0.00181822	4.05276	Vagina	1.93563e-05	0.00189738	4.27219	Vagina	1.74019e-05	0.00153635	-4.29586	NA	NA	NA	1	1	1	0	3	-2.00771	4.64493	-2.35006	-5.24917	2.46444	5.30853	NA	NA	0.044674	3.402e-06	0.0187701	1.5279e-07	0.0137226	1.10514e-07	NA	NA	0.468204	0.000173694	0.458719	2.81289e-05	0.399252	1.5914e-05	NA	NA
RBM6	5.0618e-05	0.00181822	4.05276	Vagina	1.93563e-05	0.00189738	4.27219	smultixcan	1.23092e-05	0.0010315	4.37204	NA	NA	NA	1	1	1	0	3	-2.00771	4.64493	-2.35006	-5.24917	-2.21986	-5.30206	NA	NA	0.044674	3.402e-06	0.0187701	1.5279e-07	0.0264286	1.14504e-07	NA	NA	0.468204	0.000173694	0.458719	2.81289e-05	0.459266	1.53102e-05	NA	NA
RBM6	5.0618e-05	0.00181822	4.05276	Whole_Blood	1.37171e-05	0.00117927	4.34834	Artery_Coronary	1.74019e-05	0.00153064	-4.29586	NA	NA	NA	1	1	1	0	3	-2.00771	4.64493	-2.24379	-5.28618	2.46444	5.30853	NA	NA	0.044674	3.402e-06	0.024846	1.249e-07	0.0137226	1.10514e-07	NA	NA	0.468204	0.000173694	0.467764	2.12871e-05	0.381096	1.57341e-05	NA	NA
RBM6	5.0618e-05	0.00181822	4.05276	Whole_Blood	1.37171e-05	0.00117927	4.34834	Brain_Anterior_cingulate_cortex_BA24	1.23092e-05	0.00116761	4.37204	NA	NA	NA	1	1	1	0	3	-2.00771	4.64493	-2.24379	-5.28618	-2.21986	-5.30206	NA	NA	0.044674	3.402e-06	0.024846	1.249e-07	0.0264286	1.14504e-07	NA	NA	0.468204	0.000173694	0.467764	2.12871e-05	0.49395	1.69302e-05	NA	NA
RBM6	5.0618e-05	0.00181822	4.05276	Whole_Blood	1.37171e-05	0.00117927	4.34834	Brain_Caudate_basal_ganglia	1.74019e-05	0.00161643	-4.29586	NA	NA	NA	1	1	1	0	3	-2.00771	4.64493	-2.24379	-5.28618	2.46444	5.30853	NA	NA	0.044674	3.402e-06	0.024846	1.249e-07	0.0137226	1.10514e-07	NA	NA	0.468204	0.000173694	0.467764	2.12871e-05	0.404436	1.59584e-05	NA	NA
RBM6	5.0618e-05	0.00181822	4.05276	Whole_Blood	1.37171e-05	0.00117927	4.34834	Brain_Cerebellar_Hemisphere	1.74019e-05	0.00140445	4.29586	NA	NA	NA	1	1	1	0	3	-2.00771	4.64493	-2.24379	-5.28618	-2.46444	-5.30853	NA	NA	0.044674	3.402e-06	0.024846	1.249e-07	0.0137226	1.10514e-07	NA	NA	0.468204	0.000173694	0.467764	2.12871e-05	0.380396	1.43718e-05	NA	NA
RBM6	5.0618e-05	0.00181822	4.05276	Whole_Blood	1.37171e-05	0.00117927	4.34834	Brain_Cerebellum	1.74019e-05	0.00145823	-4.29586	NA	NA	NA	1	1	1	0	3	-2.00771	4.64493	-2.24379	-5.28618	2.46444	5.30853	NA	NA	0.044674	3.402e-06	0.024846	1.249e-07	0.0137226	1.10514e-07	NA	NA	0.468204	0.000173694	0.467764	2.12871e-05	0.391174	1.46315e-05	NA	NA
RBM6	5.0618e-05	0.00181822	4.05276	Whole_Blood	1.37171e-05	0.00117927	4.34834	Brain_Frontal_Cortex_BA9	1.23092e-05	0.00121714	4.37204	NA	NA	NA	1	1	1	0	3	-2.00771	4.64493	-2.24379	-5.28618	-2.21986	-5.30206	NA	NA	0.044674	3.402e-06	0.024846	1.249e-07	0.0264286	1.14504e-07	NA	NA	0.468204	0.000173694	0.467764	2.12871e-05	0.479306	1.60563e-05	NA	NA
RBM6	5.0618e-05	0.00181822	4.05276	Whole_Blood	1.37171e-05	0.00117927	4.34834	Brain_Putamen_basal_ganglia	1.74019e-05	0.00168081	-4.29586	NA	NA	NA	1	1	1	0	3	-2.00771	4.64493	-2.24379	-5.28618	2.46444	5.30853	NA	NA	0.044674	3.402e-06	0.024846	1.249e-07	0.0137226	1.10514e-07	NA	NA	0.468204	0.000173694	0.467764	2.12871e-05	0.40302	1.75559e-05	NA	NA
RBM6	5.0618e-05	0.00181822	4.05276	Whole_Blood	1.37171e-05	0.00117927	4.34834	Breast_Mammary_Tissue	1.22662e-05	0.001095	-4.3728	NA	NA	NA	1	1	1	0	3	-2.00771	4.64493	-2.24379	-5.28618	1.85083	5.29292	NA	NA	0.044674	3.402e-06	0.024846	1.249e-07	0.0641938	1.20379e-07	NA	NA	0.468204	0.000173694	0.467764	2.12871e-05	0.614012	1.60118e-05	NA	NA
RBM6	5.0618e-05	0.00181822	4.05276	Whole_Blood	1.37171e-05	0.00117927	4.34834	Colon_Transverse	1.74019e-05	0.00154287	-4.29586	NA	NA	NA	1	1	1	0	3	-2.00771	4.64493	-2.24379	-5.28618	2.46444	5.30853	NA	NA	0.044674	3.402e-06	0.024846	1.249e-07	0.0137226	1.10514e-07	NA	NA	0.468204	0.000173694	0.467764	2.12871e-05	0.379894	1.58088e-05	NA	NA
RBM6	5.0618e-05	0.00181822	4.05276	Whole_Blood	1.37171e-05	0.00117927	4.34834	Esophagus_Gastroesophageal_Junction	1.74019e-05	0.00148504	-4.29586	NA	NA	NA	1	1	1	0	3	-2.00771	4.64493	-2.24379	-5.28618	2.46444	5.30853	NA	NA	0.044674	3.402e-06	0.024846	1.249e-07	0.0137226	1.10514e-07	NA	NA	0.468204	0.000173694	0.467764	2.12871e-05	0.379938	1.41182e-05	NA	NA
RBM6	5.0618e-05	0.00181822	4.05276	Whole_Blood	1.37171e-05	0.00117927	4.34834	Esophagus_Mucosa	1.23092e-05	0.00115354	-4.37204	NA	NA	NA	1	1	1	0	3	-2.00771	4.64493	-2.24379	-5.28618	2.21986	5.30206	NA	NA	0.044674	3.402e-06	0.024846	1.249e-07	0.0264286	1.14504e-07	NA	NA	0.468204	0.000173694	0.467764	2.12871e-05	0.461187	1.49638e-05	NA	NA
RBM6	5.0618e-05	0.00181822	4.05276	Whole_Blood	1.37171e-05	0.00117927	4.34834	Esophagus_Muscularis	1.74019e-05	0.00148521	-4.29586	NA	NA	NA	1	1	1	0	3	-2.00771	4.64493	-2.24379	-5.28618	2.46444	5.30853	NA	NA	0.044674	3.402e-06	0.024846	1.249e-07	0.0137226	1.10514e-07	NA	NA	0.468204	0.000173694	0.467764	2.12871e-05	0.39434	1.41135e-05	NA	NA
RBM6	5.0618e-05	0.00181822	4.05276	Whole_Blood	1.37171e-05	0.00117927	4.34834	Kidney_Cortex	1.74019e-05	0.00173839	4.29586	NA	NA	NA	1	1	1	0	3	-2.00771	4.64493	-2.24379	-5.28618	-2.46444	-5.30853	NA	NA	0.044674	3.402e-06	0.024846	1.249e-07	0.0137226	1.10514e-07	NA	NA	0.468204	0.000173694	0.467764	2.12871e-05	0.369977	1.98753e-05	NA	NA
RBM6	5.0618e-05	0.00181822	4.05276	Whole_Blood	1.37171e-05	0.00117927	4.34834	Liver	1.74019e-05	0.00169187	-4.29586	NA	NA	NA	1	1	1	0	3	-2.00771	4.64493	-2.24379	-5.28618	2.46444	5.30853	NA	NA	0.044674	3.402e-06	0.024846	1.249e-07	0.0137226	1.10514e-07	NA	NA	0.468204	0.000173694	0.467764	2.12871e-05	0.361019	1.70694e-05	NA	NA
RBM6	5.0618e-05	0.00181822	4.05276	Whole_Blood	1.37171e-05	0.00117927	4.34834	Minor_Salivary_Gland	1.74019e-05	0.00144293	-4.29586	NA	NA	NA	1	1	1	0	3	-2.00771	4.64493	-2.24379	-5.28618	2.46444	5.30853	NA	NA	0.044674	3.402e-06	0.024846	1.249e-07	0.0137226	1.10514e-07	NA	NA	0.468204	0.000173694	0.467764	2.12871e-05	0.365687	1.53661e-05	NA	NA
RBM6	5.0618e-05	0.00181822	4.05276	Whole_Blood	1.37171e-05	0.00117927	4.34834	Nerve_Tibial	1.74019e-05	0.00151433	-4.29586	NA	NA	NA	1	1	1	0	3	-2.00771	4.64493	-2.24379	-5.28618	2.46444	5.30853	NA	NA	0.044674	3.402e-06	0.024846	1.249e-07	0.0137226	1.10514e-07	NA	NA	0.468204	0.000173694	0.467764	2.12871e-05	0.385143	1.53213e-05	NA	NA
RBM6	5.0618e-05	0.00181822	4.05276	Whole_Blood	1.37171e-05	0.00117927	4.34834	Ovary	1.23092e-05	0.00110465	4.37204	NA	NA	NA	1	1	1	0	3	-2.00771	4.64493	-2.24379	-5.28618	-2.21986	-5.30206	NA	NA	0.044674	3.402e-06	0.024846	1.249e-07	0.0264286	1.14504e-07	NA	NA	0.468204	0.000173694	0.467764	2.12871e-05	0.468928	1.56965e-05	NA	NA
RBM6	5.0618e-05	0.00181822	4.05276	Whole_Blood	1.37171e-05	0.00117927	4.34834	Pancreas	1.23092e-05	0.00121176	4.37204	NA	NA	NA	1	1	1	0	3	-2.00771	4.64493	-2.24379	-5.28618	-2.21986	-5.30206	NA	NA	0.044674	3.402e-06	0.024846	1.249e-07	0.0264286	1.14504e-07	NA	NA	0.468204	0.000173694	0.467764	2.12871e-05	0.446552	1.72988e-05	NA	NA
RBM6	5.0618e-05	0.00181822	4.05276	Whole_Blood	1.37171e-05	0.00117927	4.34834	Pituitary	1.74019e-05	0.00156123	-4.29586	NA	NA	NA	1	1	1	0	3	-2.00771	4.64493	-2.24379	-5.28618	2.46444	5.30853	NA	NA	0.044674	3.402e-06	0.024846	1.249e-07	0.0137226	1.10514e-07	NA	NA	0.468204	0.000173694	0.467764	2.12871e-05	0.396083	1.58096e-05	NA	NA
RBM6	5.0618e-05	0.00181822	4.05276	Whole_Blood	1.37171e-05	0.00117927	4.34834	Prostate	1.74019e-05	0.00146981	-4.29586	NA	NA	NA	1	1	1	0	3	-2.00771	4.64493	-2.24379	-5.28618	2.46444	5.30853	NA	NA	0.044674	3.402e-06	0.024846	1.249e-07	0.0137226	1.10514e-07	NA	NA	0.468204	0.000173694	0.467764	2.12871e-05	0.378466	1.51914e-05	NA	NA
RBM6	5.0618e-05	0.00181822	4.05276	Whole_Blood	1.37171e-05	0.00117927	4.34834	Skin_Not_Sun_Exposed_Suprapubic	1.74019e-05	0.0015643	-4.29586	NA	NA	NA	1	1	1	0	3	-2.00771	4.64493	-2.24379	-5.28618	2.46444	5.30853	NA	NA	0.044674	3.402e-06	0.024846	1.249e-07	0.0137226	1.10514e-07	NA	NA	0.468204	0.000173694	0.467764	2.12871e-05	0.370363	1.53955e-05	NA	NA
RBM6	5.0618e-05	0.00181822	4.05276	Whole_Blood	1.37171e-05	0.00117927	4.34834	Skin_Sun_Exposed_Lower_leg	1.22662e-05	0.00112762	-4.3728	NA	NA	NA	1	1	1	0	3	-2.00771	4.64493	-2.24379	-5.28618	1.85083	5.29292	NA	NA	0.044674	3.402e-06	0.024846	1.249e-07	0.0641938	1.20379e-07	NA	NA	0.468204	0.000173694	0.467764	2.12871e-05	0.620888	1.61174e-05	NA	NA
RBM6	5.0618e-05	0.00181822	4.05276	Whole_Blood	1.37171e-05	0.00117927	4.34834	Small_Intestine_Terminal_Ileum	1.74019e-05	0.00145267	-4.29586	NA	NA	NA	1	1	1	0	3	-2.00771	4.64493	-2.24379	-5.28618	2.46444	5.30853	NA	NA	0.044674	3.402e-06	0.024846	1.249e-07	0.0137226	1.10514e-07	NA	NA	0.468204	0.000173694	0.467764	2.12871e-05	0.381303	1.6025e-05	NA	NA
RBM6	5.0618e-05	0.00181822	4.05276	Whole_Blood	1.37171e-05	0.00117927	4.34834	Spleen	6.23241e-05	0.00396052	4.00383	NA	NA	NA	1	1	1	0	3	-2.00771	4.64493	-2.24379	-5.28618	-2.14814	-4.91165	NA	NA	0.044674	3.402e-06	0.024846	1.249e-07	0.0317027	9.0315e-07	NA	NA	0.468204	0.000173694	0.467764	2.12871e-05	0.490945	8.84974e-05	NA	NA
RBM6	5.0618e-05	0.00181822	4.05276	Whole_Blood	1.37171e-05	0.00117927	4.34834	Stomach	1.23092e-05	0.00116388	4.37204	NA	NA	NA	1	1	1	0	3	-2.00771	4.64493	-2.24379	-5.28618	-2.21986	-5.30206	NA	NA	0.044674	3.402e-06	0.024846	1.249e-07	0.0264286	1.14504e-07	NA	NA	0.468204	0.000173694	0.467764	2.12871e-05	0.465853	1.6592e-05	NA	NA
RBM6	5.0618e-05	0.00181822	4.05276	Whole_Blood	1.37171e-05	0.00117927	4.34834	Testis	1.23092e-05	0.00127755	4.37204	NA	NA	NA	1	1	1	0	3	-2.00771	4.64493	-2.24379	-5.28618	-2.21986	-5.30206	NA	NA	0.044674	3.402e-06	0.024846	1.249e-07	0.0264286	1.14504e-07	NA	NA	0.468204	0.000173694	0.467764	2.12871e-05	0.508245	1.81079e-05	NA	NA
RBM6	5.0618e-05	0.00181822	4.05276	Whole_Blood	1.37171e-05	0.00117927	4.34834	Uterus	1.74019e-05	0.00148537	-4.29586	NA	NA	NA	1	1	1	0	3	-2.00771	4.64493	-2.24379	-5.28618	2.46444	5.30853	NA	NA	0.044674	3.402e-06	0.024846	1.249e-07	0.0137226	1.10514e-07	NA	NA	0.468204	0.000173694	0.467764	2.12871e-05	0.385454	1.50779e-05	NA	NA
RBM6	5.0618e-05	0.00181822	4.05276	Whole_Blood	1.37171e-05	0.00117927	4.34834	Vagina	1.74019e-05	0.00153635	-4.29586	NA	NA	NA	1	1	1	0	3	-2.00771	4.64493	-2.24379	-5.28618	2.46444	5.30853	NA	NA	0.044674	3.402e-06	0.024846	1.249e-07	0.0137226	1.10514e-07	NA	NA	0.468204	0.000173694	0.467764	2.12871e-05	0.399252	1.5914e-05	NA	NA
RBM6	5.0618e-05	0.00181822	4.05276	Whole_Blood	1.37171e-05	0.00117927	4.34834	smultixcan	1.23092e-05	0.0010315	4.37204	NA	NA	NA	1	1	1	0	3	-2.00771	4.64493	-2.24379	-5.28618	-2.21986	-5.30206	NA	NA	0.044674	3.402e-06	0.024846	1.249e-07	0.0264286	1.14504e-07	NA	NA	0.468204	0.000173694	0.467764	2.12871e-05	0.459266	1.53102e-05	NA	NA
RBM6	5.0618e-05	0.00181822	4.05276	smultixcan	1.67904e-05	0.000745403	4.30028	Artery_Coronary	1.74019e-05	0.00153064	-4.29586	NA	NA	NA	1	1	1	0	3	-2.00771	4.64493	-2.30232	-5.26205	2.46444	5.30853	NA	NA	0.044674	3.402e-06	0.0212068	1.39181e-07	0.0137226	1.10514e-07	NA	NA	0.468204	0.000173694	0.340197	1.08866e-05	0.381096	1.57341e-05	NA	NA
RBM6	5.0618e-05	0.00181822	4.05276	smultixcan	1.67904e-05	0.000745403	4.30028	Brain_Anterior_cingulate_cortex_BA24	1.23092e-05	0.00116761	4.37204	NA	NA	NA	1	1	1	0	3	-2.00771	4.64493	-2.30232	-5.26205	-2.21986	-5.30206	NA	NA	0.044674	3.402e-06	0.0212068	1.39181e-07	0.0264286	1.14504e-07	NA	NA	0.468204	0.000173694	0.340197	1.08866e-05	0.49395	1.69302e-05	NA	NA
RBM6	5.0618e-05	0.00181822	4.05276	smultixcan	1.67904e-05	0.000745403	4.30028	Brain_Caudate_basal_ganglia	1.74019e-05	0.00161643	-4.29586	NA	NA	NA	1	1	1	0	3	-2.00771	4.64493	-2.30232	-5.26205	2.46444	5.30853	NA	NA	0.044674	3.402e-06	0.0212068	1.39181e-07	0.0137226	1.10514e-07	NA	NA	0.468204	0.000173694	0.340197	1.08866e-05	0.404436	1.59584e-05	NA	NA
RBM6	5.0618e-05	0.00181822	4.05276	smultixcan	1.67904e-05	0.000745403	4.30028	Brain_Cerebellar_Hemisphere	1.74019e-05	0.00140445	4.29586	NA	NA	NA	1	1	1	0	3	-2.00771	4.64493	-2.30232	-5.26205	-2.46444	-5.30853	NA	NA	0.044674	3.402e-06	0.0212068	1.39181e-07	0.0137226	1.10514e-07	NA	NA	0.468204	0.000173694	0.340197	1.08866e-05	0.380396	1.43718e-05	NA	NA
RBM6	5.0618e-05	0.00181822	4.05276	smultixcan	1.67904e-05	0.000745403	4.30028	Brain_Cerebellum	1.74019e-05	0.00145823	-4.29586	NA	NA	NA	1	1	1	0	3	-2.00771	4.64493	-2.30232	-5.26205	2.46444	5.30853	NA	NA	0.044674	3.402e-06	0.0212068	1.39181e-07	0.0137226	1.10514e-07	NA	NA	0.468204	0.000173694	0.340197	1.08866e-05	0.391174	1.46315e-05	NA	NA
RBM6	5.0618e-05	0.00181822	4.05276	smultixcan	1.67904e-05	0.000745403	4.30028	Brain_Frontal_Cortex_BA9	1.23092e-05	0.00121714	4.37204	NA	NA	NA	1	1	1	0	3	-2.00771	4.64493	-2.30232	-5.26205	-2.21986	-5.30206	NA	NA	0.044674	3.402e-06	0.0212068	1.39181e-07	0.0264286	1.14504e-07	NA	NA	0.468204	0.000173694	0.340197	1.08866e-05	0.479306	1.60563e-05	NA	NA
RBM6	5.0618e-05	0.00181822	4.05276	smultixcan	1.67904e-05	0.000745403	4.30028	Brain_Putamen_basal_ganglia	1.74019e-05	0.00168081	-4.29586	NA	NA	NA	1	1	1	0	3	-2.00771	4.64493	-2.30232	-5.26205	2.46444	5.30853	NA	NA	0.044674	3.402e-06	0.0212068	1.39181e-07	0.0137226	1.10514e-07	NA	NA	0.468204	0.000173694	0.340197	1.08866e-05	0.40302	1.75559e-05	NA	NA
RBM6	5.0618e-05	0.00181822	4.05276	smultixcan	1.67904e-05	0.000745403	4.30028	Breast_Mammary_Tissue	1.22662e-05	0.001095	-4.3728	NA	NA	NA	1	1	1	0	3	-2.00771	4.64493	-2.30232	-5.26205	1.85083	5.29292	NA	NA	0.044674	3.402e-06	0.0212068	1.39181e-07	0.0641938	1.20379e-07	NA	NA	0.468204	0.000173694	0.340197	1.08866e-05	0.614012	1.60118e-05	NA	NA
RBM6	5.0618e-05	0.00181822	4.05276	smultixcan	1.67904e-05	0.000745403	4.30028	Colon_Transverse	1.74019e-05	0.00154287	-4.29586	NA	NA	NA	1	1	1	0	3	-2.00771	4.64493	-2.30232	-5.26205	2.46444	5.30853	NA	NA	0.044674	3.402e-06	0.0212068	1.39181e-07	0.0137226	1.10514e-07	NA	NA	0.468204	0.000173694	0.340197	1.08866e-05	0.379894	1.58088e-05	NA	NA
RBM6	5.0618e-05	0.00181822	4.05276	smultixcan	1.67904e-05	0.000745403	4.30028	Esophagus_Gastroesophageal_Junction	1.74019e-05	0.00148504	-4.29586	NA	NA	NA	1	1	1	0	3	-2.00771	4.64493	-2.30232	-5.26205	2.46444	5.30853	NA	NA	0.044674	3.402e-06	0.0212068	1.39181e-07	0.0137226	1.10514e-07	NA	NA	0.468204	0.000173694	0.340197	1.08866e-05	0.379938	1.41182e-05	NA	NA
RBM6	5.0618e-05	0.00181822	4.05276	smultixcan	1.67904e-05	0.000745403	4.30028	Esophagus_Mucosa	1.23092e-05	0.00115354	-4.37204	NA	NA	NA	1	1	1	0	3	-2.00771	4.64493	-2.30232	-5.26205	2.21986	5.30206	NA	NA	0.044674	3.402e-06	0.0212068	1.39181e-07	0.0264286	1.14504e-07	NA	NA	0.468204	0.000173694	0.340197	1.08866e-05	0.461187	1.49638e-05	NA	NA
RBM6	5.0618e-05	0.00181822	4.05276	smultixcan	1.67904e-05	0.000745403	4.30028	Esophagus_Muscularis	1.74019e-05	0.00148521	-4.29586	NA	NA	NA	1	1	1	0	3	-2.00771	4.64493	-2.30232	-5.26205	2.46444	5.30853	NA	NA	0.044674	3.402e-06	0.0212068	1.39181e-07	0.0137226	1.10514e-07	NA	NA	0.468204	0.000173694	0.340197	1.08866e-05	0.39434	1.41135e-05	NA	NA
RBM6	5.0618e-05	0.00181822	4.05276	smultixcan	1.67904e-05	0.000745403	4.30028	Kidney_Cortex	1.74019e-05	0.00173839	4.29586	NA	NA	NA	1	1	1	0	3	-2.00771	4.64493	-2.30232	-5.26205	-2.46444	-5.30853	NA	NA	0.044674	3.402e-06	0.0212068	1.39181e-07	0.0137226	1.10514e-07	NA	NA	0.468204	0.000173694	0.340197	1.08866e-05	0.369977	1.98753e-05	NA	NA
RBM6	5.0618e-05	0.00181822	4.05276	smultixcan	1.67904e-05	0.000745403	4.30028	Liver	1.74019e-05	0.00169187	-4.29586	NA	NA	NA	1	1	1	0	3	-2.00771	4.64493	-2.30232	-5.26205	2.46444	5.30853	NA	NA	0.044674	3.402e-06	0.0212068	1.39181e-07	0.0137226	1.10514e-07	NA	NA	0.468204	0.000173694	0.340197	1.08866e-05	0.361019	1.70694e-05	NA	NA
RBM6	5.0618e-05	0.00181822	4.05276	smultixcan	1.67904e-05	0.000745403	4.30028	Minor_Salivary_Gland	1.74019e-05	0.00144293	-4.29586	NA	NA	NA	1	1	1	0	3	-2.00771	4.64493	-2.30232	-5.26205	2.46444	5.30853	NA	NA	0.044674	3.402e-06	0.0212068	1.39181e-07	0.0137226	1.10514e-07	NA	NA	0.468204	0.000173694	0.340197	1.08866e-05	0.365687	1.53661e-05	NA	NA
RBM6	5.0618e-05	0.00181822	4.05276	smultixcan	1.67904e-05	0.000745403	4.30028	Nerve_Tibial	1.74019e-05	0.00151433	-4.29586	NA	NA	NA	1	1	1	0	3	-2.00771	4.64493	-2.30232	-5.26205	2.46444	5.30853	NA	NA	0.044674	3.402e-06	0.0212068	1.39181e-07	0.0137226	1.10514e-07	NA	NA	0.468204	0.000173694	0.340197	1.08866e-05	0.385143	1.53213e-05	NA	NA
RBM6	5.0618e-05	0.00181822	4.05276	smultixcan	1.67904e-05	0.000745403	4.30028	Ovary	1.23092e-05	0.00110465	4.37204	NA	NA	NA	1	1	1	0	3	-2.00771	4.64493	-2.30232	-5.26205	-2.21986	-5.30206	NA	NA	0.044674	3.402e-06	0.0212068	1.39181e-07	0.0264286	1.14504e-07	NA	NA	0.468204	0.000173694	0.340197	1.08866e-05	0.468928	1.56965e-05	NA	NA
RBM6	5.0618e-05	0.00181822	4.05276	smultixcan	1.67904e-05	0.000745403	4.30028	Pancreas	1.23092e-05	0.00121176	4.37204	NA	NA	NA	1	1	1	0	3	-2.00771	4.64493	-2.30232	-5.26205	-2.21986	-5.30206	NA	NA	0.044674	3.402e-06	0.0212068	1.39181e-07	0.0264286	1.14504e-07	NA	NA	0.468204	0.000173694	0.340197	1.08866e-05	0.446552	1.72988e-05	NA	NA
RBM6	5.0618e-05	0.00181822	4.05276	smultixcan	1.67904e-05	0.000745403	4.30028	Pituitary	1.74019e-05	0.00156123	-4.29586	NA	NA	NA	1	1	1	0	3	-2.00771	4.64493	-2.30232	-5.26205	2.46444	5.30853	NA	NA	0.044674	3.402e-06	0.0212068	1.39181e-07	0.0137226	1.10514e-07	NA	NA	0.468204	0.000173694	0.340197	1.08866e-05	0.396083	1.58096e-05	NA	NA
RBM6	5.0618e-05	0.00181822	4.05276	smultixcan	1.67904e-05	0.000745403	4.30028	Prostate	1.74019e-05	0.00146981	-4.29586	NA	NA	NA	1	1	1	0	3	-2.00771	4.64493	-2.30232	-5.26205	2.46444	5.30853	NA	NA	0.044674	3.402e-06	0.0212068	1.39181e-07	0.0137226	1.10514e-07	NA	NA	0.468204	0.000173694	0.340197	1.08866e-05	0.378466	1.51914e-05	NA	NA
RBM6	5.0618e-05	0.00181822	4.05276	smultixcan	1.67904e-05	0.000745403	4.30028	Skin_Not_Sun_Exposed_Suprapubic	1.74019e-05	0.0015643	-4.29586	NA	NA	NA	1	1	1	0	3	-2.00771	4.64493	-2.30232	-5.26205	2.46444	5.30853	NA	NA	0.044674	3.402e-06	0.0212068	1.39181e-07	0.0137226	1.10514e-07	NA	NA	0.468204	0.000173694	0.340197	1.08866e-05	0.370363	1.53955e-05	NA	NA
RBM6	5.0618e-05	0.00181822	4.05276	smultixcan	1.67904e-05	0.000745403	4.30028	Skin_Sun_Exposed_Lower_leg	1.22662e-05	0.00112762	-4.3728	NA	NA	NA	1	1	1	0	3	-2.00771	4.64493	-2.30232	-5.26205	1.85083	5.29292	NA	NA	0.044674	3.402e-06	0.0212068	1.39181e-07	0.0641938	1.20379e-07	NA	NA	0.468204	0.000173694	0.340197	1.08866e-05	0.620888	1.61174e-05	NA	NA
RBM6	5.0618e-05	0.00181822	4.05276	smultixcan	1.67904e-05	0.000745403	4.30028	Small_Intestine_Terminal_Ileum	1.74019e-05	0.00145267	-4.29586	NA	NA	NA	1	1	1	0	3	-2.00771	4.64493	-2.30232	-5.26205	2.46444	5.30853	NA	NA	0.044674	3.402e-06	0.0212068	1.39181e-07	0.0137226	1.10514e-07	NA	NA	0.468204	0.000173694	0.340197	1.08866e-05	0.381303	1.6025e-05	NA	NA
RBM6	5.0618e-05	0.00181822	4.05276	smultixcan	1.67904e-05	0.000745403	4.30028	Spleen	6.23241e-05	0.00396052	4.00383	NA	NA	NA	1	1	1	0	3	-2.00771	4.64493	-2.30232	-5.26205	-2.14814	-4.91165	NA	NA	0.044674	3.402e-06	0.0212068	1.39181e-07	0.0317027	9.0315e-07	NA	NA	0.468204	0.000173694	0.340197	1.08866e-05	0.490945	8.84974e-05	NA	NA
RBM6	5.0618e-05	0.00181822	4.05276	smultixcan	1.67904e-05	0.000745403	4.30028	Stomach	1.23092e-05	0.00116388	4.37204	NA	NA	NA	1	1	1	0	3	-2.00771	4.64493	-2.30232	-5.26205	-2.21986	-5.30206	NA	NA	0.044674	3.402e-06	0.0212068	1.39181e-07	0.0264286	1.14504e-07	NA	NA	0.468204	0.000173694	0.340197	1.08866e-05	0.465853	1.6592e-05	NA	NA
RBM6	5.0618e-05	0.00181822	4.05276	smultixcan	1.67904e-05	0.000745403	4.30028	Testis	1.23092e-05	0.00127755	4.37204	NA	NA	NA	1	1	1	0	3	-2.00771	4.64493	-2.30232	-5.26205	-2.21986	-5.30206	NA	NA	0.044674	3.402e-06	0.0212068	1.39181e-07	0.0264286	1.14504e-07	NA	NA	0.468204	0.000173694	0.340197	1.08866e-05	0.508245	1.81079e-05	NA	NA
RBM6	5.0618e-05	0.00181822	4.05276	smultixcan	1.67904e-05	0.000745403	4.30028	Uterus	1.74019e-05	0.00148537	-4.29586	NA	NA	NA	1	1	1	0	3	-2.00771	4.64493	-2.30232	-5.26205	2.46444	5.30853	NA	NA	0.044674	3.402e-06	0.0212068	1.39181e-07	0.0137226	1.10514e-07	NA	NA	0.468204	0.000173694	0.340197	1.08866e-05	0.385454	1.50779e-05	NA	NA
RBM6	5.0618e-05	0.00181822	4.05276	smultixcan	1.67904e-05	0.000745403	4.30028	Vagina	1.74019e-05	0.00153635	-4.29586	NA	NA	NA	1	1	1	0	3	-2.00771	4.64493	-2.30232	-5.26205	2.46444	5.30853	NA	NA	0.044674	3.402e-06	0.0212068	1.39181e-07	0.0137226	1.10514e-07	NA	NA	0.468204	0.000173694	0.340197	1.08866e-05	0.399252	1.5914e-05	NA	NA
RBM6	5.0618e-05	0.00181822	4.05276	smultixcan	1.67904e-05	0.000745403	4.30028	smultixcan	1.23092e-05	0.0010315	4.37204	NA	NA	NA	1	1	1	0	3	-2.00771	4.64493	-2.30232	-5.26205	-2.21986	-5.30206	NA	NA	0.044674	3.402e-06	0.0212068	1.39181e-07	0.0264286	1.14504e-07	NA	NA	0.468204	0.000173694	0.340197	1.08866e-05	0.459266	1.53102e-05	NA	NA
NCOR1	5.1364e-05	0.00184126	-4.04933	Artery_Tibial	3.79336e-05	0.00271677	4.11972	Adipose_Subcutaneous	6.89056e-06	0.000712111	-4.49704	NA	NA	NA	1	1	1	0	3	-4.12253	5.53161	-3.93229	-5.74621	4.48846	6.17493	NA	NA	3.7473e-05	3.1731e-08	8.41421e-05	9.12677e-09	7.17391e-06	6.61932e-10	NA	NA	0.00651834	3.19073e-06	0.037275	2.11326e-06	0.0028553	1.65473e-07	NA	NA
NCOR1	5.1364e-05	0.00184126	-4.04933	Artery_Tibial	3.79336e-05	0.00271677	4.11972	Adipose_Visceral_Omentum	6.89056e-06	0.000717595	4.49704	NA	NA	NA	1	1	1	0	3	-4.12253	5.53161	-3.93229	-5.74621	-4.48846	-6.17493	NA	NA	3.7473e-05	3.1731e-08	8.41421e-05	9.12677e-09	7.17391e-06	6.61932e-10	NA	NA	0.00651834	3.19073e-06	0.037275	2.11326e-06	0.00320683	1.58624e-07	NA	NA
NCOR1	5.1364e-05	0.00184126	-4.04933	Artery_Tibial	3.79336e-05	0.00271677	4.11972	Adrenal_Gland	1.64966e-05	0.00141001	-4.30769	NA	NA	NA	1	1	1	0	3	-4.12253	5.53161	-3.93229	-5.74621	4.08897	5.8419	NA	NA	3.7473e-05	3.1731e-08	8.41421e-05	9.12677e-09	4.33288e-05	5.16093e-09	NA	NA	0.00651834	3.19073e-06	0.037275	2.11326e-06	0.0146009	1.09744e-06	NA	NA
NCOR1	5.1364e-05	0.00184126	-4.04933	Artery_Tibial	3.79336e-05	0.00271677	4.11972	Artery_Aorta	6.89056e-06	0.000640395	4.49704	NA	NA	NA	1	1	1	0	3	-4.12253	5.53161	-3.93229	-5.74621	-4.48846	-6.17493	NA	NA	3.7473e-05	3.1731e-08	8.41421e-05	9.12677e-09	7.17391e-06	6.61932e-10	NA	NA	0.00651834	3.19073e-06	0.037275	2.11326e-06	0.00409323	1.60363e-07	NA	NA
NCOR1	5.1364e-05	0.00184126	-4.04933	Artery_Tibial	3.79336e-05	0.00271677	4.11972	Artery_Coronary	1.01384e-05	0.00098162	-4.4142	NA	NA	NA	1	1	1	0	3	-4.12253	5.53161	-3.93229	-5.74621	4.49291	6.08703	NA	NA	3.7473e-05	3.1731e-08	8.41421e-05	9.12677e-09	7.02565e-06	1.15028e-09	NA	NA	0.00651834	3.19073e-06	0.037275	2.11326e-06	0.00358944	2.8756e-07	NA	NA
NCOR1	5.1364e-05	0.00184126	-4.04933	Artery_Tibial	3.79336e-05	0.00271677	4.11972	Artery_Tibial	6.89056e-06	0.000642872	4.49704	NA	NA	NA	1	1	1	0	3	-4.12253	5.53161	-3.93229	-5.74621	-4.48846	-6.17493	NA	NA	3.7473e-05	3.1731e-08	8.41421e-05	9.12677e-09	7.17391e-06	6.61932e-10	NA	NA	0.00651834	3.19073e-06	0.037275	2.11326e-06	0.00392305	1.62589e-07	NA	NA
NCOR1	5.1364e-05	0.00184126	-4.04933	Artery_Tibial	3.79336e-05	0.00271677	4.11972	Brain_Amygdala	6.89056e-06	0.000848458	-4.49704	NA	NA	NA	1	1	1	0	3	-4.12253	5.53161	-3.93229	-5.74621	4.48846	6.17493	NA	NA	3.7473e-05	3.1731e-08	8.41421e-05	9.12677e-09	7.17391e-06	6.61932e-10	NA	NA	0.00651834	3.19073e-06	0.037275	2.11326e-06	0.00360734	2.26597e-07	NA	NA
NCOR1	5.1364e-05	0.00184126	-4.04933	Artery_Tibial	3.79336e-05	0.00271677	4.11972	Brain_Anterior_cingulate_cortex_BA24	7.69953e-06	0.000793675	-4.47337	NA	NA	NA	1	1	1	0	3	-4.12253	5.53161	-3.93229	-5.74621	4.47626	6.13767	NA	NA	3.7473e-05	3.1731e-08	8.41421e-05	9.12677e-09	7.59604e-06	8.37426e-10	NA	NA	0.00651834	3.19073e-06	0.037275	2.11326e-06	0.00495739	2.40144e-07	NA	NA
NCOR1	5.1364e-05	0.00184126	-4.04933	Artery_Tibial	3.79336e-05	0.00271677	4.11972	Brain_Caudate_basal_ganglia	1.79399e-05	0.00165138	4.2891	NA	NA	NA	1	1	1	0	3	-4.12253	5.53161	-3.93229	-5.74621	-4.07934	-5.81713	NA	NA	3.7473e-05	3.1731e-08	8.41421e-05	9.12677e-09	4.51633e-05	5.98676e-09	NA	NA	0.00651834	3.19073e-06	0.037275	2.11326e-06	0.0126378	1.35516e-06	NA	NA
NCOR1	5.1364e-05	0.00184126	-4.04933	Artery_Tibial	3.79336e-05	0.00271677	4.11972	Brain_Cerebellar_Hemisphere	6.89056e-06	0.000656644	-4.49704	NA	NA	NA	1	1	1	0	3	-4.12253	5.53161	-3.93229	-5.74621	4.48846	6.17493	NA	NA	3.7473e-05	3.1731e-08	8.41421e-05	9.12677e-09	7.17391e-06	6.61932e-10	NA	NA	0.00651834	3.19073e-06	0.037275	2.11326e-06	0.00358601	1.57706e-07	NA	NA
NCOR1	5.1364e-05	0.00184126	-4.04933	Artery_Tibial	3.79336e-05	0.00271677	4.11972	Brain_Cerebellum	6.89056e-06	0.000706751	-4.49704	NA	NA	NA	1	1	1	0	3	-4.12253	5.53161	-3.93229	-5.74621	4.48846	6.17493	NA	NA	3.7473e-05	3.1731e-08	8.41421e-05	9.12677e-09	7.17391e-06	6.61932e-10	NA	NA	0.00651834	3.19073e-06	0.037275	2.11326e-06	0.00410801	1.67682e-07	NA	NA
NCOR1	5.1364e-05	0.00184126	-4.04933	Artery_Tibial	3.79336e-05	0.00271677	4.11972	Brain_Cortex	6.89056e-06	0.000740057	4.49704	NA	NA	NA	1	1	1	0	3	-4.12253	5.53161	-3.93229	-5.74621	-4.48846	-6.17493	NA	NA	3.7473e-05	3.1731e-08	8.41421e-05	9.12677e-09	7.17391e-06	6.61932e-10	NA	NA	0.00651834	3.19073e-06	0.037275	2.11326e-06	0.00374149	1.72333e-07	NA	NA
NCOR1	5.1364e-05	0.00184126	-4.04933	Artery_Tibial	3.79336e-05	0.00271677	4.11972	Brain_Frontal_Cortex_BA9	1.64966e-05	0.00153163	-4.30769	NA	NA	NA	1	1	1	0	3	-4.12253	5.53161	-3.93229	-5.74621	4.08897	5.8419	NA	NA	3.7473e-05	3.1731e-08	8.41421e-05	9.12677e-09	4.33288e-05	5.16093e-09	NA	NA	0.00651834	3.19073e-06	0.037275	2.11326e-06	0.0133585	1.12015e-06	NA	NA
NCOR1	5.1364e-05	0.00184126	-4.04933	Artery_Tibial	3.79336e-05	0.00271677	4.11972	Brain_Hippocampus	6.89056e-06	0.000848755	-4.49704	NA	NA	NA	1	1	1	0	3	-4.12253	5.53161	-3.93229	-5.74621	4.48846	6.17493	NA	NA	3.7473e-05	3.1731e-08	8.41421e-05	9.12677e-09	7.17391e-06	6.61932e-10	NA	NA	0.00651834	3.19073e-06	0.037275	2.11326e-06	0.00459307	2.60568e-07	NA	NA
NCOR1	5.1364e-05	0.00184126	-4.04933	Artery_Tibial	3.79336e-05	0.00271677	4.11972	Brain_Hypothalamus	6.89056e-06	0.00077001	4.49704	NA	NA	NA	1	1	1	0	3	-4.12253	5.53161	-3.93229	-5.74621	-4.48846	-6.17493	NA	NA	3.7473e-05	3.1731e-08	8.41421e-05	9.12677e-09	7.17391e-06	6.61932e-10	NA	NA	0.00651834	3.19073e-06	0.037275	2.11326e-06	0.00402525	2.00888e-07	NA	NA
NCOR1	5.1364e-05	0.00184126	-4.04933	Artery_Tibial	3.79336e-05	0.00271677	4.11972	Brain_Nucleus_accumbens_basal_ganglia	6.89056e-06	0.0007574	-4.49704	NA	NA	NA	1	1	1	0	3	-4.12253	5.53161	-3.93229	-5.74621	4.48846	6.17493	NA	NA	3.7473e-05	3.1731e-08	8.41421e-05	9.12677e-09	7.17391e-06	6.61932e-10	NA	NA	0.00651834	3.19073e-06	0.037275	2.11326e-06	0.00344826	1.80574e-07	NA	NA
NCOR1	5.1364e-05	0.00184126	-4.04933	Artery_Tibial	3.79336e-05	0.00271677	4.11972	Brain_Putamen_basal_ganglia	6.89056e-06	0.000786553	-4.49704	NA	NA	NA	1	1	1	0	3	-4.12253	5.53161	-3.93229	-5.74621	4.48846	6.17493	NA	NA	3.7473e-05	3.1731e-08	8.41421e-05	9.12677e-09	7.17391e-06	6.61932e-10	NA	NA	0.00651834	3.19073e-06	0.037275	2.11326e-06	0.00388661	2.04463e-07	NA	NA
NCOR1	5.1364e-05	0.00184126	-4.04933	Artery_Tibial	3.79336e-05	0.00271677	4.11972	Brain_Spinal_cord_cervical_c-1	6.89056e-06	0.000755694	4.49704	NA	NA	NA	1	1	1	0	3	-4.12253	5.53161	-3.93229	-5.74621	-4.48846	-6.17493	NA	NA	3.7473e-05	3.1731e-08	8.41421e-05	9.12677e-09	7.17391e-06	6.61932e-10	NA	NA	0.00651834	3.19073e-06	0.037275	2.11326e-06	0.00407316	2.00261e-07	NA	NA
NCOR1	5.1364e-05	0.00184126	-4.04933	Artery_Tibial	3.79336e-05	0.00271677	4.11972	Brain_Substantia_nigra	4.22762e-05	0.00381342	4.09467	NA	NA	NA	1	1	1	0	3	-4.12253	5.53161	-3.93229	-5.74621	-4.46231	-5.74572	NA	NA	3.7473e-05	3.1731e-08	8.41421e-05	9.12677e-09	8.10818e-06	9.15317e-09	NA	NA	0.00651834	3.19073e-06	0.037275	2.11326e-06	0.00531115	2.41527e-06	NA	NA
NCOR1	5.1364e-05	0.00184126	-4.04933	Artery_Tibial	3.79336e-05	0.00271677	4.11972	Breast_Mammary_Tissue	6.89056e-06	0.000702039	-4.49704	NA	NA	NA	1	1	1	0	3	-4.12253	5.53161	-3.93229	-5.74621	4.48846	6.17493	NA	NA	3.7473e-05	3.1731e-08	8.41421e-05	9.12677e-09	7.17391e-06	6.61932e-10	NA	NA	0.00651834	3.19073e-06	0.037275	2.11326e-06	0.00308616	1.57647e-07	NA	NA
NCOR1	5.1364e-05	0.00184126	-4.04933	Artery_Tibial	3.79336e-05	0.00271677	4.11972	Cells_Cultured_fibroblasts	1.01384e-05	0.00087544	-4.4142	NA	NA	NA	1	1	1	0	3	-4.12253	5.53161	-3.93229	-5.74621	4.49291	6.08703	NA	NA	3.7473e-05	3.1731e-08	8.41421e-05	9.12677e-09	7.02565e-06	1.15028e-09	NA	NA	0.00651834	3.19073e-06	0.037275	2.11326e-06	0.00465691	2.57726e-07	NA	NA
NCOR1	5.1364e-05	0.00184126	-4.04933	Artery_Tibial	3.79336e-05	0.00271677	4.11972	Cells_EBV-transformed_lymphocytes	6.89056e-06	0.00059392	-4.49704	NA	NA	NA	1	1	1	0	3	-4.12253	5.53161	-3.93229	-5.74621	4.48846	6.17493	NA	NA	3.7473e-05	3.1731e-08	8.41421e-05	9.12677e-09	7.17391e-06	6.61932e-10	NA	NA	0.00651834	3.19073e-06	0.037275	2.11326e-06	0.00377643	1.39576e-07	NA	NA
NCOR1	5.1364e-05	0.00184126	-4.04933	Artery_Tibial	3.79336e-05	0.00271677	4.11972	Colon_Sigmoid	6.89056e-06	0.000668282	-4.49704	NA	NA	NA	1	1	1	0	3	-4.12253	5.53161	-3.93229	-5.74621	4.48846	6.17493	NA	NA	3.7473e-05	3.1731e-08	8.41421e-05	9.12677e-09	7.17391e-06	6.61932e-10	NA	NA	0.00651834	3.19073e-06	0.037275	2.11326e-06	0.00406041	1.56921e-07	NA	NA
NCOR1	5.1364e-05	0.00184126	-4.04933	Artery_Tibial	3.79336e-05	0.00271677	4.11972	Colon_Transverse	6.89056e-06	0.000713559	4.49704	NA	NA	NA	1	1	1	0	3	-4.12253	5.53161	-3.93229	-5.74621	-4.48846	-6.17493	NA	NA	3.7473e-05	3.1731e-08	8.41421e-05	9.12677e-09	7.17391e-06	6.61932e-10	NA	NA	0.00651834	3.19073e-06	0.037275	2.11326e-06	0.00306019	1.73341e-07	NA	NA
NCOR1	5.1364e-05	0.00184126	-4.04933	Artery_Tibial	3.79336e-05	0.00271677	4.11972	Esophagus_Gastroesophageal_Junction	6.89056e-06	0.000701911	-4.49704	NA	NA	NA	1	1	1	0	3	-4.12253	5.53161	-3.93229	-5.74621	4.48846	6.17493	NA	NA	3.7473e-05	3.1731e-08	8.41421e-05	9.12677e-09	7.17391e-06	6.61932e-10	NA	NA	0.00651834	3.19073e-06	0.037275	2.11326e-06	0.00411282	1.53916e-07	NA	NA
NCOR1	5.1364e-05	0.00184126	-4.04933	Artery_Tibial	3.79336e-05	0.00271677	4.11972	Esophagus_Mucosa	6.89056e-06	0.000741405	-4.49704	NA	NA	NA	1	1	1	0	3	-4.12253	5.53161	-3.93229	-5.74621	4.48846	6.17493	NA	NA	3.7473e-05	3.1731e-08	8.41421e-05	9.12677e-09	7.17391e-06	6.61932e-10	NA	NA	0.00651834	3.19073e-06	0.037275	2.11326e-06	0.00276298	1.52573e-07	NA	NA
NCOR1	5.1364e-05	0.00184126	-4.04933	Artery_Tibial	3.79336e-05	0.00271677	4.11972	Esophagus_Muscularis	4.22762e-05	0.00293963	4.09467	NA	NA	NA	1	1	1	0	3	-4.12253	5.53161	-3.93229	-5.74621	-4.46231	-5.74572	NA	NA	3.7473e-05	3.1731e-08	8.41421e-05	9.12677e-09	8.10818e-06	9.15317e-09	NA	NA	0.00651834	3.19073e-06	0.037275	2.11326e-06	0.00423626	1.68921e-06	NA	NA
NCOR1	5.1364e-05	0.00184126	-4.04933	Artery_Tibial	3.79336e-05	0.00271677	4.11972	Heart_Atrial_Appendage	6.89056e-06	0.000757296	-4.49704	NA	NA	NA	1	1	1	0	3	-4.12253	5.53161	-3.93229	-5.74621	4.48846	6.17493	NA	NA	3.7473e-05	3.1731e-08	8.41421e-05	9.12677e-09	7.17391e-06	6.61932e-10	NA	NA	0.00651834	3.19073e-06	0.037275	2.11326e-06	0.00417301	1.66377e-07	NA	NA
NCOR1	5.1364e-05	0.00184126	-4.04933	Artery_Tibial	3.79336e-05	0.00271677	4.11972	Heart_Left_Ventricle	6.89056e-06	0.000791895	-4.49704	NA	NA	NA	1	1	1	0	3	-4.12253	5.53161	-3.93229	-5.74621	4.48846	6.17493	NA	NA	3.7473e-05	3.1731e-08	8.41421e-05	9.12677e-09	7.17391e-06	6.61932e-10	NA	NA	0.00651834	3.19073e-06	0.037275	2.11326e-06	0.00383048	1.71165e-07	NA	NA
NCOR1	5.1364e-05	0.00184126	-4.04933	Artery_Tibial	3.79336e-05	0.00271677	4.11972	Kidney_Cortex	7.69953e-06	0.000857906	-4.47337	NA	NA	NA	1	1	1	0	3	-4.12253	5.53161	-3.93229	-5.74621	4.47626	6.13767	NA	NA	3.7473e-05	3.1731e-08	8.41421e-05	9.12677e-09	7.59604e-06	8.37426e-10	NA	NA	0.00651834	3.19073e-06	0.037275	2.11326e-06	0.00331541	3.30053e-07	NA	NA
NCOR1	5.1364e-05	0.00184126	-4.04933	Artery_Tibial	3.79336e-05	0.00271677	4.11972	Liver	6.89056e-06	0.000837406	-4.49704	NA	NA	NA	1	1	1	0	3	-4.12253	5.53161	-3.93229	-5.74621	4.48846	6.17493	NA	NA	3.7473e-05	3.1731e-08	8.41421e-05	9.12677e-09	7.17391e-06	6.61932e-10	NA	NA	0.00651834	3.19073e-06	0.037275	2.11326e-06	0.00367339	1.98551e-07	NA	NA
NCOR1	5.1364e-05	0.00184126	-4.04933	Artery_Tibial	3.79336e-05	0.00271677	4.11972	Lung	6.89056e-06	0.000661611	4.49704	NA	NA	NA	1	1	1	0	3	-4.12253	5.53161	-3.93229	-5.74621	-4.48846	-6.17493	NA	NA	3.7473e-05	3.1731e-08	8.41421e-05	9.12677e-09	7.17391e-06	6.61932e-10	NA	NA	0.00651834	3.19073e-06	0.037275	2.11326e-06	0.00246465	1.69138e-07	NA	NA
NCOR1	5.1364e-05	0.00184126	-4.04933	Artery_Tibial	3.79336e-05	0.00271677	4.11972	Minor_Salivary_Gland	6.89056e-06	0.000692546	4.49704	NA	NA	NA	1	1	1	0	3	-4.12253	5.53161	-3.93229	-5.74621	-4.48846	-6.17493	NA	NA	3.7473e-05	3.1731e-08	8.41421e-05	9.12677e-09	7.17391e-06	6.61932e-10	NA	NA	0.00651834	3.19073e-06	0.037275	2.11326e-06	0.00304512	1.74953e-07	NA	NA
NCOR1	5.1364e-05	0.00184126	-4.04933	Artery_Tibial	3.79336e-05	0.00271677	4.11972	Muscle_Skeletal	4.22762e-05	0.00300338	4.09467	NA	NA	NA	1	1	1	0	3	-4.12253	5.53161	-3.93229	-5.74621	-4.46231	-5.74572	NA	NA	3.7473e-05	3.1731e-08	8.41421e-05	9.12677e-09	8.10818e-06	9.15317e-09	NA	NA	0.00651834	3.19073e-06	0.037275	2.11326e-06	0.00444328	1.87153e-06	NA	NA
NCOR1	5.1364e-05	0.00184126	-4.04933	Artery_Tibial	3.79336e-05	0.00271677	4.11972	Nerve_Tibial	6.89056e-06	0.000709413	-4.49704	NA	NA	NA	1	1	1	0	3	-4.12253	5.53161	-3.93229	-5.74621	4.48846	6.17493	NA	NA	3.7473e-05	3.1731e-08	8.41421e-05	9.12677e-09	7.17391e-06	6.61932e-10	NA	NA	0.00651834	3.19073e-06	0.037275	2.11326e-06	0.0033703	1.6356e-07	NA	NA
NCOR1	5.1364e-05	0.00184126	-4.04933	Artery_Tibial	3.79336e-05	0.00271677	4.11972	Ovary	6.89056e-06	0.000718242	-4.49704	NA	NA	NA	1	1	1	0	3	-4.12253	5.53161	-3.93229	-5.74621	4.48846	6.17493	NA	NA	3.7473e-05	3.1731e-08	8.41421e-05	9.12677e-09	7.17391e-06	6.61932e-10	NA	NA	0.00651834	3.19073e-06	0.037275	2.11326e-06	0.00377121	1.75428e-07	NA	NA
NCOR1	5.1364e-05	0.00184126	-4.04933	Artery_Tibial	3.79336e-05	0.00271677	4.11972	Pancreas	6.89056e-06	0.000788	-4.49704	NA	NA	NA	1	1	1	0	3	-4.12253	5.53161	-3.93229	-5.74621	4.48846	6.17493	NA	NA	3.7473e-05	3.1731e-08	8.41421e-05	9.12677e-09	7.17391e-06	6.61932e-10	NA	NA	0.00651834	3.19073e-06	0.037275	2.11326e-06	0.00356924	2.01269e-07	NA	NA
NCOR1	5.1364e-05	0.00184126	-4.04933	Artery_Tibial	3.79336e-05	0.00271677	4.11972	Pituitary	6.96782e-06	0.00077099	-4.49467	NA	NA	NA	1	1	1	0	3	-4.12253	5.53161	-3.93229	-5.74621	4.47428	6.16787	NA	NA	3.7473e-05	3.1731e-08	8.41421e-05	9.12677e-09	7.66679e-06	6.92178e-10	NA	NA	0.00651834	3.19073e-06	0.037275	2.11326e-06	0.00359749	1.75535e-07	NA	NA
NCOR1	5.1364e-05	0.00184126	-4.04933	Artery_Tibial	3.79336e-05	0.00271677	4.11972	Prostate	6.89056e-06	0.000697939	-4.49704	NA	NA	NA	1	1	1	0	3	-4.12253	5.53161	-3.93229	-5.74621	4.48846	6.17493	NA	NA	3.7473e-05	3.1731e-08	8.41421e-05	9.12677e-09	7.17391e-06	6.61932e-10	NA	NA	0.00651834	3.19073e-06	0.037275	2.11326e-06	0.00290823	1.67874e-07	NA	NA
NCOR1	5.1364e-05	0.00184126	-4.04933	Artery_Tibial	3.79336e-05	0.00271677	4.11972	Skin_Not_Sun_Exposed_Suprapubic	7.69953e-06	0.000818472	4.47337	NA	NA	NA	1	1	1	0	3	-4.12253	5.53161	-3.93229	-5.74621	-4.47626	-6.13767	NA	NA	3.7473e-05	3.1731e-08	8.41421e-05	9.12677e-09	7.59604e-06	8.37426e-10	NA	NA	0.00651834	3.19073e-06	0.037275	2.11326e-06	0.00321987	2.01428e-07	NA	NA
NCOR1	5.1364e-05	0.00184126	-4.04933	Artery_Tibial	3.79336e-05	0.00271677	4.11972	Skin_Sun_Exposed_Lower_leg	6.89056e-06	0.000721827	-4.49704	NA	NA	NA	1	1	1	0	3	-4.12253	5.53161	-3.93229	-5.74621	4.48846	6.17493	NA	NA	3.7473e-05	3.1731e-08	8.41421e-05	9.12677e-09	7.17391e-06	6.61932e-10	NA	NA	0.00651834	3.19073e-06	0.037275	2.11326e-06	0.00266674	1.51929e-07	NA	NA
NCOR1	5.1364e-05	0.00184126	-4.04933	Artery_Tibial	3.79336e-05	0.00271677	4.11972	Small_Intestine_Terminal_Ileum	7.69953e-06	0.000764408	4.47337	NA	NA	NA	1	1	1	0	3	-4.12253	5.53161	-3.93229	-5.74621	-4.47626	-6.13767	NA	NA	3.7473e-05	3.1731e-08	8.41421e-05	9.12677e-09	7.59604e-06	8.37426e-10	NA	NA	0.00651834	3.19073e-06	0.037275	2.11326e-06	0.00310358	2.06628e-07	NA	NA
NCOR1	5.1364e-05	0.00184126	-4.04933	Artery_Tibial	3.79336e-05	0.00271677	4.11972	Spleen	6.89056e-06	0.000693891	4.49704	NA	NA	NA	1	1	1	0	3	-4.12253	5.53161	-3.93229	-5.74621	-4.48846	-6.17493	NA	NA	3.7473e-05	3.1731e-08	8.41421e-05	9.12677e-09	7.17391e-06	6.61932e-10	NA	NA	0.00651834	3.19073e-06	0.037275	2.11326e-06	0.00344163	1.60393e-07	NA	NA
NCOR1	5.1364e-05	0.00184126	-4.04933	Artery_Tibial	3.79336e-05	0.00271677	4.11972	Stomach	6.89056e-06	0.000760833	-4.49704	NA	NA	NA	1	1	1	0	3	-4.12253	5.53161	-3.93229	-5.74621	4.48846	6.17493	NA	NA	3.7473e-05	3.1731e-08	8.41421e-05	9.12677e-09	7.17391e-06	6.61932e-10	NA	NA	0.00651834	3.19073e-06	0.037275	2.11326e-06	0.00308307	1.89894e-07	NA	NA
NCOR1	5.1364e-05	0.00184126	-4.04933	Artery_Tibial	3.79336e-05	0.00271677	4.11972	Testis	6.89056e-06	0.000816213	4.49704	NA	NA	NA	1	1	1	0	3	-4.12253	5.53161	-3.93229	-5.74621	-4.48846	-6.17493	NA	NA	3.7473e-05	3.1731e-08	8.41421e-05	9.12677e-09	7.17391e-06	6.61932e-10	NA	NA	0.00651834	3.19073e-06	0.037275	2.11326e-06	0.00431449	1.84257e-07	NA	NA
NCOR1	5.1364e-05	0.00184126	-4.04933	Artery_Tibial	3.79336e-05	0.00271677	4.11972	Thyroid	6.81902e-06	0.000682209	-4.49926	NA	NA	NA	1	1	1	0	3	-4.12253	5.53161	-3.93229	-5.74621	4.49381	6.17899	NA	NA	3.7473e-05	3.1731e-08	8.41421e-05	9.12677e-09	6.99588e-06	6.45141e-10	NA	NA	0.00651834	3.19073e-06	0.037275	2.11326e-06	0.0027449	1.6528e-07	NA	NA
NCOR1	5.1364e-05	0.00184126	-4.04933	Artery_Tibial	3.79336e-05	0.00271677	4.11972	Uterus	7.69953e-06	0.0007782	4.47337	NA	NA	NA	1	1	1	0	3	-4.12253	5.53161	-3.93229	-5.74621	-4.47626	-6.13767	NA	NA	3.7473e-05	3.1731e-08	8.41421e-05	9.12677e-09	7.59604e-06	8.37426e-10	NA	NA	0.00651834	3.19073e-06	0.037275	2.11326e-06	0.00372025	2.17766e-07	NA	NA
NCOR1	5.1364e-05	0.00184126	-4.04933	Artery_Tibial	3.79336e-05	0.00271677	4.11972	Vagina	6.89056e-06	0.000731732	4.49704	NA	NA	NA	1	1	1	0	3	-4.12253	5.53161	-3.93229	-5.74621	-4.48846	-6.17493	NA	NA	3.7473e-05	3.1731e-08	8.41421e-05	9.12677e-09	7.17391e-06	6.61932e-10	NA	NA	0.00651834	3.19073e-06	0.037275	2.11326e-06	0.00369853	1.83233e-07	NA	NA
NCOR1	5.1364e-05	0.00184126	-4.04933	Artery_Tibial	3.79336e-05	0.00271677	4.11972	Whole_Blood	6.89056e-06	0.000596209	-4.49704	NA	NA	NA	1	1	1	0	3	-4.12253	5.53161	-3.93229	-5.74621	4.48846	6.17493	NA	NA	3.7473e-05	3.1731e-08	8.41421e-05	9.12677e-09	7.17391e-06	6.61932e-10	NA	NA	0.00651834	3.19073e-06	0.037275	2.11326e-06	0.00294395	1.53576e-07	NA	NA
NCOR1	5.1364e-05	0.00184126	-4.04933	Artery_Tibial	3.79336e-05	0.00271677	4.11972	smultixcan	6.89056e-06	0.000648786	-0.749507	NA	NA	NA	1	1	1	0	3	-4.12253	5.53161	-3.93229	-5.74621	0.748077	1.02915	NA	NA	3.7473e-05	3.1731e-08	8.41421e-05	9.12677e-09	7.17391e-06	6.61932e-10	NA	NA	0.00651834	3.19073e-06	0.037275	2.11326e-06	0.00323989	1.60179e-07	NA	NA
NCOR1	5.1364e-05	0.00184126	-4.04933	Brain_Nucleus_accumbens_basal_ganglia	3.79336e-05	0.00292058	4.11972	Adipose_Subcutaneous	6.89056e-06	0.000712111	-4.49704	NA	NA	NA	1	1	1	0	3	-4.12253	5.53161	-3.93229	-5.74621	4.48846	6.17493	NA	NA	3.7473e-05	3.1731e-08	8.41421e-05	9.12677e-09	7.17391e-06	6.61932e-10	NA	NA	0.00651834	3.19073e-06	0.0376552	2.4261e-06	0.0028553	1.65473e-07	NA	NA
NCOR1	5.1364e-05	0.00184126	-4.04933	Brain_Nucleus_accumbens_basal_ganglia	3.79336e-05	0.00292058	4.11972	Adipose_Visceral_Omentum	6.89056e-06	0.000717595	4.49704	NA	NA	NA	1	1	1	0	3	-4.12253	5.53161	-3.93229	-5.74621	-4.48846	-6.17493	NA	NA	3.7473e-05	3.1731e-08	8.41421e-05	9.12677e-09	7.17391e-06	6.61932e-10	NA	NA	0.00651834	3.19073e-06	0.0376552	2.4261e-06	0.00320683	1.58624e-07	NA	NA
NCOR1	5.1364e-05	0.00184126	-4.04933	Brain_Nucleus_accumbens_basal_ganglia	3.79336e-05	0.00292058	4.11972	Adrenal_Gland	1.64966e-05	0.00141001	-4.30769	NA	NA	NA	1	1	1	0	3	-4.12253	5.53161	-3.93229	-5.74621	4.08897	5.8419	NA	NA	3.7473e-05	3.1731e-08	8.41421e-05	9.12677e-09	4.33288e-05	5.16093e-09	NA	NA	0.00651834	3.19073e-06	0.0376552	2.4261e-06	0.0146009	1.09744e-06	NA	NA
NCOR1	5.1364e-05	0.00184126	-4.04933	Brain_Nucleus_accumbens_basal_ganglia	3.79336e-05	0.00292058	4.11972	Artery_Aorta	6.89056e-06	0.000640395	4.49704	NA	NA	NA	1	1	1	0	3	-4.12253	5.53161	-3.93229	-5.74621	-4.48846	-6.17493	NA	NA	3.7473e-05	3.1731e-08	8.41421e-05	9.12677e-09	7.17391e-06	6.61932e-10	NA	NA	0.00651834	3.19073e-06	0.0376552	2.4261e-06	0.00409323	1.60363e-07	NA	NA
NCOR1	5.1364e-05	0.00184126	-4.04933	Brain_Nucleus_accumbens_basal_ganglia	3.79336e-05	0.00292058	4.11972	Artery_Coronary	1.01384e-05	0.00098162	-4.4142	NA	NA	NA	1	1	1	0	3	-4.12253	5.53161	-3.93229	-5.74621	4.49291	6.08703	NA	NA	3.7473e-05	3.1731e-08	8.41421e-05	9.12677e-09	7.02565e-06	1.15028e-09	NA	NA	0.00651834	3.19073e-06	0.0376552	2.4261e-06	0.00358944	2.8756e-07	NA	NA
NCOR1	5.1364e-05	0.00184126	-4.04933	Brain_Nucleus_accumbens_basal_ganglia	3.79336e-05	0.00292058	4.11972	Artery_Tibial	6.89056e-06	0.000642872	4.49704	NA	NA	NA	1	1	1	0	3	-4.12253	5.53161	-3.93229	-5.74621	-4.48846	-6.17493	NA	NA	3.7473e-05	3.1731e-08	8.41421e-05	9.12677e-09	7.17391e-06	6.61932e-10	NA	NA	0.00651834	3.19073e-06	0.0376552	2.4261e-06	0.00392305	1.62589e-07	NA	NA
NCOR1	5.1364e-05	0.00184126	-4.04933	Brain_Nucleus_accumbens_basal_ganglia	3.79336e-05	0.00292058	4.11972	Brain_Amygdala	6.89056e-06	0.000848458	-4.49704	NA	NA	NA	1	1	1	0	3	-4.12253	5.53161	-3.93229	-5.74621	4.48846	6.17493	NA	NA	3.7473e-05	3.1731e-08	8.41421e-05	9.12677e-09	7.17391e-06	6.61932e-10	NA	NA	0.00651834	3.19073e-06	0.0376552	2.4261e-06	0.00360734	2.26597e-07	NA	NA
NCOR1	5.1364e-05	0.00184126	-4.04933	Brain_Nucleus_accumbens_basal_ganglia	3.79336e-05	0.00292058	4.11972	Brain_Anterior_cingulate_cortex_BA24	7.69953e-06	0.000793675	-4.47337	NA	NA	NA	1	1	1	0	3	-4.12253	5.53161	-3.93229	-5.74621	4.47626	6.13767	NA	NA	3.7473e-05	3.1731e-08	8.41421e-05	9.12677e-09	7.59604e-06	8.37426e-10	NA	NA	0.00651834	3.19073e-06	0.0376552	2.4261e-06	0.00495739	2.40144e-07	NA	NA
NCOR1	5.1364e-05	0.00184126	-4.04933	Brain_Nucleus_accumbens_basal_ganglia	3.79336e-05	0.00292058	4.11972	Brain_Caudate_basal_ganglia	1.79399e-05	0.00165138	4.2891	NA	NA	NA	1	1	1	0	3	-4.12253	5.53161	-3.93229	-5.74621	-4.07934	-5.81713	NA	NA	3.7473e-05	3.1731e-08	8.41421e-05	9.12677e-09	4.51633e-05	5.98676e-09	NA	NA	0.00651834	3.19073e-06	0.0376552	2.4261e-06	0.0126378	1.35516e-06	NA	NA
NCOR1	5.1364e-05	0.00184126	-4.04933	Brain_Nucleus_accumbens_basal_ganglia	3.79336e-05	0.00292058	4.11972	Brain_Cerebellar_Hemisphere	6.89056e-06	0.000656644	-4.49704	NA	NA	NA	1	1	1	0	3	-4.12253	5.53161	-3.93229	-5.74621	4.48846	6.17493	NA	NA	3.7473e-05	3.1731e-08	8.41421e-05	9.12677e-09	7.17391e-06	6.61932e-10	NA	NA	0.00651834	3.19073e-06	0.0376552	2.4261e-06	0.00358601	1.57706e-07	NA	NA
NCOR1	5.1364e-05	0.00184126	-4.04933	Brain_Nucleus_accumbens_basal_ganglia	3.79336e-05	0.00292058	4.11972	Brain_Cerebellum	6.89056e-06	0.000706751	-4.49704	NA	NA	NA	1	1	1	0	3	-4.12253	5.53161	-3.93229	-5.74621	4.48846	6.17493	NA	NA	3.7473e-05	3.1731e-08	8.41421e-05	9.12677e-09	7.17391e-06	6.61932e-10	NA	NA	0.00651834	3.19073e-06	0.0376552	2.4261e-06	0.00410801	1.67682e-07	NA	NA
NCOR1	5.1364e-05	0.00184126	-4.04933	Brain_Nucleus_accumbens_basal_ganglia	3.79336e-05	0.00292058	4.11972	Brain_Cortex	6.89056e-06	0.000740057	4.49704	NA	NA	NA	1	1	1	0	3	-4.12253	5.53161	-3.93229	-5.74621	-4.48846	-6.17493	NA	NA	3.7473e-05	3.1731e-08	8.41421e-05	9.12677e-09	7.17391e-06	6.61932e-10	NA	NA	0.00651834	3.19073e-06	0.0376552	2.4261e-06	0.00374149	1.72333e-07	NA	NA
NCOR1	5.1364e-05	0.00184126	-4.04933	Brain_Nucleus_accumbens_basal_ganglia	3.79336e-05	0.00292058	4.11972	Brain_Frontal_Cortex_BA9	1.64966e-05	0.00153163	-4.30769	NA	NA	NA	1	1	1	0	3	-4.12253	5.53161	-3.93229	-5.74621	4.08897	5.8419	NA	NA	3.7473e-05	3.1731e-08	8.41421e-05	9.12677e-09	4.33288e-05	5.16093e-09	NA	NA	0.00651834	3.19073e-06	0.0376552	2.4261e-06	0.0133585	1.12015e-06	NA	NA
NCOR1	5.1364e-05	0.00184126	-4.04933	Brain_Nucleus_accumbens_basal_ganglia	3.79336e-05	0.00292058	4.11972	Brain_Hippocampus	6.89056e-06	0.000848755	-4.49704	NA	NA	NA	1	1	1	0	3	-4.12253	5.53161	-3.93229	-5.74621	4.48846	6.17493	NA	NA	3.7473e-05	3.1731e-08	8.41421e-05	9.12677e-09	7.17391e-06	6.61932e-10	NA	NA	0.00651834	3.19073e-06	0.0376552	2.4261e-06	0.00459307	2.60568e-07	NA	NA
NCOR1	5.1364e-05	0.00184126	-4.04933	Brain_Nucleus_accumbens_basal_ganglia	3.79336e-05	0.00292058	4.11972	Brain_Hypothalamus	6.89056e-06	0.00077001	4.49704	NA	NA	NA	1	1	1	0	3	-4.12253	5.53161	-3.93229	-5.74621	-4.48846	-6.17493	NA	NA	3.7473e-05	3.1731e-08	8.41421e-05	9.12677e-09	7.17391e-06	6.61932e-10	NA	NA	0.00651834	3.19073e-06	0.0376552	2.4261e-06	0.00402525	2.00888e-07	NA	NA
NCOR1	5.1364e-05	0.00184126	-4.04933	Brain_Nucleus_accumbens_basal_ganglia	3.79336e-05	0.00292058	4.11972	Brain_Nucleus_accumbens_basal_ganglia	6.89056e-06	0.0007574	-4.49704	NA	NA	NA	1	1	1	0	3	-4.12253	5.53161	-3.93229	-5.74621	4.48846	6.17493	NA	NA	3.7473e-05	3.1731e-08	8.41421e-05	9.12677e-09	7.17391e-06	6.61932e-10	NA	NA	0.00651834	3.19073e-06	0.0376552	2.4261e-06	0.00344826	1.80574e-07	NA	NA
NCOR1	5.1364e-05	0.00184126	-4.04933	Brain_Nucleus_accumbens_basal_ganglia	3.79336e-05	0.00292058	4.11972	Brain_Putamen_basal_ganglia	6.89056e-06	0.000786553	-4.49704	NA	NA	NA	1	1	1	0	3	-4.12253	5.53161	-3.93229	-5.74621	4.48846	6.17493	NA	NA	3.7473e-05	3.1731e-08	8.41421e-05	9.12677e-09	7.17391e-06	6.61932e-10	NA	NA	0.00651834	3.19073e-06	0.0376552	2.4261e-06	0.00388661	2.04463e-07	NA	NA
NCOR1	5.1364e-05	0.00184126	-4.04933	Brain_Nucleus_accumbens_basal_ganglia	3.79336e-05	0.00292058	4.11972	Brain_Spinal_cord_cervical_c-1	6.89056e-06	0.000755694	4.49704	NA	NA	NA	1	1	1	0	3	-4.12253	5.53161	-3.93229	-5.74621	-4.48846	-6.17493	NA	NA	3.7473e-05	3.1731e-08	8.41421e-05	9.12677e-09	7.17391e-06	6.61932e-10	NA	NA	0.00651834	3.19073e-06	0.0376552	2.4261e-06	0.00407316	2.00261e-07	NA	NA
NCOR1	5.1364e-05	0.00184126	-4.04933	Brain_Nucleus_accumbens_basal_ganglia	3.79336e-05	0.00292058	4.11972	Brain_Substantia_nigra	4.22762e-05	0.00381342	4.09467	NA	NA	NA	1	1	1	0	3	-4.12253	5.53161	-3.93229	-5.74621	-4.46231	-5.74572	NA	NA	3.7473e-05	3.1731e-08	8.41421e-05	9.12677e-09	8.10818e-06	9.15317e-09	NA	NA	0.00651834	3.19073e-06	0.0376552	2.4261e-06	0.00531115	2.41527e-06	NA	NA
NCOR1	5.1364e-05	0.00184126	-4.04933	Brain_Nucleus_accumbens_basal_ganglia	3.79336e-05	0.00292058	4.11972	Breast_Mammary_Tissue	6.89056e-06	0.000702039	-4.49704	NA	NA	NA	1	1	1	0	3	-4.12253	5.53161	-3.93229	-5.74621	4.48846	6.17493	NA	NA	3.7473e-05	3.1731e-08	8.41421e-05	9.12677e-09	7.17391e-06	6.61932e-10	NA	NA	0.00651834	3.19073e-06	0.0376552	2.4261e-06	0.00308616	1.57647e-07	NA	NA
NCOR1	5.1364e-05	0.00184126	-4.04933	Brain_Nucleus_accumbens_basal_ganglia	3.79336e-05	0.00292058	4.11972	Cells_Cultured_fibroblasts	1.01384e-05	0.00087544	-4.4142	NA	NA	NA	1	1	1	0	3	-4.12253	5.53161	-3.93229	-5.74621	4.49291	6.08703	NA	NA	3.7473e-05	3.1731e-08	8.41421e-05	9.12677e-09	7.02565e-06	1.15028e-09	NA	NA	0.00651834	3.19073e-06	0.0376552	2.4261e-06	0.00465691	2.57726e-07	NA	NA
NCOR1	5.1364e-05	0.00184126	-4.04933	Brain_Nucleus_accumbens_basal_ganglia	3.79336e-05	0.00292058	4.11972	Cells_EBV-transformed_lymphocytes	6.89056e-06	0.00059392	-4.49704	NA	NA	NA	1	1	1	0	3	-4.12253	5.53161	-3.93229	-5.74621	4.48846	6.17493	NA	NA	3.7473e-05	3.1731e-08	8.41421e-05	9.12677e-09	7.17391e-06	6.61932e-10	NA	NA	0.00651834	3.19073e-06	0.0376552	2.4261e-06	0.00377643	1.39576e-07	NA	NA
NCOR1	5.1364e-05	0.00184126	-4.04933	Brain_Nucleus_accumbens_basal_ganglia	3.79336e-05	0.00292058	4.11972	Colon_Sigmoid	6.89056e-06	0.000668282	-4.49704	NA	NA	NA	1	1	1	0	3	-4.12253	5.53161	-3.93229	-5.74621	4.48846	6.17493	NA	NA	3.7473e-05	3.1731e-08	8.41421e-05	9.12677e-09	7.17391e-06	6.61932e-10	NA	NA	0.00651834	3.19073e-06	0.0376552	2.4261e-06	0.00406041	1.56921e-07	NA	NA
NCOR1	5.1364e-05	0.00184126	-4.04933	Brain_Nucleus_accumbens_basal_ganglia	3.79336e-05	0.00292058	4.11972	Colon_Transverse	6.89056e-06	0.000713559	4.49704	NA	NA	NA	1	1	1	0	3	-4.12253	5.53161	-3.93229	-5.74621	-4.48846	-6.17493	NA	NA	3.7473e-05	3.1731e-08	8.41421e-05	9.12677e-09	7.17391e-06	6.61932e-10	NA	NA	0.00651834	3.19073e-06	0.0376552	2.4261e-06	0.00306019	1.73341e-07	NA	NA
NCOR1	5.1364e-05	0.00184126	-4.04933	Brain_Nucleus_accumbens_basal_ganglia	3.79336e-05	0.00292058	4.11972	Esophagus_Gastroesophageal_Junction	6.89056e-06	0.000701911	-4.49704	NA	NA	NA	1	1	1	0	3	-4.12253	5.53161	-3.93229	-5.74621	4.48846	6.17493	NA	NA	3.7473e-05	3.1731e-08	8.41421e-05	9.12677e-09	7.17391e-06	6.61932e-10	NA	NA	0.00651834	3.19073e-06	0.0376552	2.4261e-06	0.00411282	1.53916e-07	NA	NA
NCOR1	5.1364e-05	0.00184126	-4.04933	Brain_Nucleus_accumbens_basal_ganglia	3.79336e-05	0.00292058	4.11972	Esophagus_Mucosa	6.89056e-06	0.000741405	-4.49704	NA	NA	NA	1	1	1	0	3	-4.12253	5.53161	-3.93229	-5.74621	4.48846	6.17493	NA	NA	3.7473e-05	3.1731e-08	8.41421e-05	9.12677e-09	7.17391e-06	6.61932e-10	NA	NA	0.00651834	3.19073e-06	0.0376552	2.4261e-06	0.00276298	1.52573e-07	NA	NA
NCOR1	5.1364e-05	0.00184126	-4.04933	Brain_Nucleus_accumbens_basal_ganglia	3.79336e-05	0.00292058	4.11972	Esophagus_Muscularis	4.22762e-05	0.00293963	4.09467	NA	NA	NA	1	1	1	0	3	-4.12253	5.53161	-3.93229	-5.74621	-4.46231	-5.74572	NA	NA	3.7473e-05	3.1731e-08	8.41421e-05	9.12677e-09	8.10818e-06	9.15317e-09	NA	NA	0.00651834	3.19073e-06	0.0376552	2.4261e-06	0.00423626	1.68921e-06	NA	NA
NCOR1	5.1364e-05	0.00184126	-4.04933	Brain_Nucleus_accumbens_basal_ganglia	3.79336e-05	0.00292058	4.11972	Heart_Atrial_Appendage	6.89056e-06	0.000757296	-4.49704	NA	NA	NA	1	1	1	0	3	-4.12253	5.53161	-3.93229	-5.74621	4.48846	6.17493	NA	NA	3.7473e-05	3.1731e-08	8.41421e-05	9.12677e-09	7.17391e-06	6.61932e-10	NA	NA	0.00651834	3.19073e-06	0.0376552	2.4261e-06	0.00417301	1.66377e-07	NA	NA
NCOR1	5.1364e-05	0.00184126	-4.04933	Brain_Nucleus_accumbens_basal_ganglia	3.79336e-05	0.00292058	4.11972	Heart_Left_Ventricle	6.89056e-06	0.000791895	-4.49704	NA	NA	NA	1	1	1	0	3	-4.12253	5.53161	-3.93229	-5.74621	4.48846	6.17493	NA	NA	3.7473e-05	3.1731e-08	8.41421e-05	9.12677e-09	7.17391e-06	6.61932e-10	NA	NA	0.00651834	3.19073e-06	0.0376552	2.4261e-06	0.00383048	1.71165e-07	NA	NA
NCOR1	5.1364e-05	0.00184126	-4.04933	Brain_Nucleus_accumbens_basal_ganglia	3.79336e-05	0.00292058	4.11972	Kidney_Cortex	7.69953e-06	0.000857906	-4.47337	NA	NA	NA	1	1	1	0	3	-4.12253	5.53161	-3.93229	-5.74621	4.47626	6.13767	NA	NA	3.7473e-05	3.1731e-08	8.41421e-05	9.12677e-09	7.59604e-06	8.37426e-10	NA	NA	0.00651834	3.19073e-06	0.0376552	2.4261e-06	0.00331541	3.30053e-07	NA	NA
NCOR1	5.1364e-05	0.00184126	-4.04933	Brain_Nucleus_accumbens_basal_ganglia	3.79336e-05	0.00292058	4.11972	Liver	6.89056e-06	0.000837406	-4.49704	NA	NA	NA	1	1	1	0	3	-4.12253	5.53161	-3.93229	-5.74621	4.48846	6.17493	NA	NA	3.7473e-05	3.1731e-08	8.41421e-05	9.12677e-09	7.17391e-06	6.61932e-10	NA	NA	0.00651834	3.19073e-06	0.0376552	2.4261e-06	0.00367339	1.98551e-07	NA	NA
NCOR1	5.1364e-05	0.00184126	-4.04933	Brain_Nucleus_accumbens_basal_ganglia	3.79336e-05	0.00292058	4.11972	Lung	6.89056e-06	0.000661611	4.49704	NA	NA	NA	1	1	1	0	3	-4.12253	5.53161	-3.93229	-5.74621	-4.48846	-6.17493	NA	NA	3.7473e-05	3.1731e-08	8.41421e-05	9.12677e-09	7.17391e-06	6.61932e-10	NA	NA	0.00651834	3.19073e-06	0.0376552	2.4261e-06	0.00246465	1.69138e-07	NA	NA
NCOR1	5.1364e-05	0.00184126	-4.04933	Brain_Nucleus_accumbens_basal_ganglia	3.79336e-05	0.00292058	4.11972	Minor_Salivary_Gland	6.89056e-06	0.000692546	4.49704	NA	NA	NA	1	1	1	0	3	-4.12253	5.53161	-3.93229	-5.74621	-4.48846	-6.17493	NA	NA	3.7473e-05	3.1731e-08	8.41421e-05	9.12677e-09	7.17391e-06	6.61932e-10	NA	NA	0.00651834	3.19073e-06	0.0376552	2.4261e-06	0.00304512	1.74953e-07	NA	NA
NCOR1	5.1364e-05	0.00184126	-4.04933	Brain_Nucleus_accumbens_basal_ganglia	3.79336e-05	0.00292058	4.11972	Muscle_Skeletal	4.22762e-05	0.00300338	4.09467	NA	NA	NA	1	1	1	0	3	-4.12253	5.53161	-3.93229	-5.74621	-4.46231	-5.74572	NA	NA	3.7473e-05	3.1731e-08	8.41421e-05	9.12677e-09	8.10818e-06	9.15317e-09	NA	NA	0.00651834	3.19073e-06	0.0376552	2.4261e-06	0.00444328	1.87153e-06	NA	NA
NCOR1	5.1364e-05	0.00184126	-4.04933	Brain_Nucleus_accumbens_basal_ganglia	3.79336e-05	0.00292058	4.11972	Nerve_Tibial	6.89056e-06	0.000709413	-4.49704	NA	NA	NA	1	1	1	0	3	-4.12253	5.53161	-3.93229	-5.74621	4.48846	6.17493	NA	NA	3.7473e-05	3.1731e-08	8.41421e-05	9.12677e-09	7.17391e-06	6.61932e-10	NA	NA	0.00651834	3.19073e-06	0.0376552	2.4261e-06	0.0033703	1.6356e-07	NA	NA
NCOR1	5.1364e-05	0.00184126	-4.04933	Brain_Nucleus_accumbens_basal_ganglia	3.79336e-05	0.00292058	4.11972	Ovary	6.89056e-06	0.000718242	-4.49704	NA	NA	NA	1	1	1	0	3	-4.12253	5.53161	-3.93229	-5.74621	4.48846	6.17493	NA	NA	3.7473e-05	3.1731e-08	8.41421e-05	9.12677e-09	7.17391e-06	6.61932e-10	NA	NA	0.00651834	3.19073e-06	0.0376552	2.4261e-06	0.00377121	1.75428e-07	NA	NA
NCOR1	5.1364e-05	0.00184126	-4.04933	Brain_Nucleus_accumbens_basal_ganglia	3.79336e-05	0.00292058	4.11972	Pancreas	6.89056e-06	0.000788	-4.49704	NA	NA	NA	1	1	1	0	3	-4.12253	5.53161	-3.93229	-5.74621	4.48846	6.17493	NA	NA	3.7473e-05	3.1731e-08	8.41421e-05	9.12677e-09	7.17391e-06	6.61932e-10	NA	NA	0.00651834	3.19073e-06	0.0376552	2.4261e-06	0.00356924	2.01269e-07	NA	NA
NCOR1	5.1364e-05	0.00184126	-4.04933	Brain_Nucleus_accumbens_basal_ganglia	3.79336e-05	0.00292058	4.11972	Pituitary	6.96782e-06	0.00077099	-4.49467	NA	NA	NA	1	1	1	0	3	-4.12253	5.53161	-3.93229	-5.74621	4.47428	6.16787	NA	NA	3.7473e-05	3.1731e-08	8.41421e-05	9.12677e-09	7.66679e-06	6.92178e-10	NA	NA	0.00651834	3.19073e-06	0.0376552	2.4261e-06	0.00359749	1.75535e-07	NA	NA
NCOR1	5.1364e-05	0.00184126	-4.04933	Brain_Nucleus_accumbens_basal_ganglia	3.79336e-05	0.00292058	4.11972	Prostate	6.89056e-06	0.000697939	-4.49704	NA	NA	NA	1	1	1	0	3	-4.12253	5.53161	-3.93229	-5.74621	4.48846	6.17493	NA	NA	3.7473e-05	3.1731e-08	8.41421e-05	9.12677e-09	7.17391e-06	6.61932e-10	NA	NA	0.00651834	3.19073e-06	0.0376552	2.4261e-06	0.00290823	1.67874e-07	NA	NA
NCOR1	5.1364e-05	0.00184126	-4.04933	Brain_Nucleus_accumbens_basal_ganglia	3.79336e-05	0.00292058	4.11972	Skin_Not_Sun_Exposed_Suprapubic	7.69953e-06	0.000818472	4.47337	NA	NA	NA	1	1	1	0	3	-4.12253	5.53161	-3.93229	-5.74621	-4.47626	-6.13767	NA	NA	3.7473e-05	3.1731e-08	8.41421e-05	9.12677e-09	7.59604e-06	8.37426e-10	NA	NA	0.00651834	3.19073e-06	0.0376552	2.4261e-06	0.00321987	2.01428e-07	NA	NA
NCOR1	5.1364e-05	0.00184126	-4.04933	Brain_Nucleus_accumbens_basal_ganglia	3.79336e-05	0.00292058	4.11972	Skin_Sun_Exposed_Lower_leg	6.89056e-06	0.000721827	-4.49704	NA	NA	NA	1	1	1	0	3	-4.12253	5.53161	-3.93229	-5.74621	4.48846	6.17493	NA	NA	3.7473e-05	3.1731e-08	8.41421e-05	9.12677e-09	7.17391e-06	6.61932e-10	NA	NA	0.00651834	3.19073e-06	0.0376552	2.4261e-06	0.00266674	1.51929e-07	NA	NA
NCOR1	5.1364e-05	0.00184126	-4.04933	Brain_Nucleus_accumbens_basal_ganglia	3.79336e-05	0.00292058	4.11972	Small_Intestine_Terminal_Ileum	7.69953e-06	0.000764408	4.47337	NA	NA	NA	1	1	1	0	3	-4.12253	5.53161	-3.93229	-5.74621	-4.47626	-6.13767	NA	NA	3.7473e-05	3.1731e-08	8.41421e-05	9.12677e-09	7.59604e-06	8.37426e-10	NA	NA	0.00651834	3.19073e-06	0.0376552	2.4261e-06	0.00310358	2.06628e-07	NA	NA
NCOR1	5.1364e-05	0.00184126	-4.04933	Brain_Nucleus_accumbens_basal_ganglia	3.79336e-05	0.00292058	4.11972	Spleen	6.89056e-06	0.000693891	4.49704	NA	NA	NA	1	1	1	0	3	-4.12253	5.53161	-3.93229	-5.74621	-4.48846	-6.17493	NA	NA	3.7473e-05	3.1731e-08	8.41421e-05	9.12677e-09	7.17391e-06	6.61932e-10	NA	NA	0.00651834	3.19073e-06	0.0376552	2.4261e-06	0.00344163	1.60393e-07	NA	NA
NCOR1	5.1364e-05	0.00184126	-4.04933	Brain_Nucleus_accumbens_basal_ganglia	3.79336e-05	0.00292058	4.11972	Stomach	6.89056e-06	0.000760833	-4.49704	NA	NA	NA	1	1	1	0	3	-4.12253	5.53161	-3.93229	-5.74621	4.48846	6.17493	NA	NA	3.7473e-05	3.1731e-08	8.41421e-05	9.12677e-09	7.17391e-06	6.61932e-10	NA	NA	0.00651834	3.19073e-06	0.0376552	2.4261e-06	0.00308307	1.89894e-07	NA	NA
NCOR1	5.1364e-05	0.00184126	-4.04933	Brain_Nucleus_accumbens_basal_ganglia	3.79336e-05	0.00292058	4.11972	Testis	6.89056e-06	0.000816213	4.49704	NA	NA	NA	1	1	1	0	3	-4.12253	5.53161	-3.93229	-5.74621	-4.48846	-6.17493	NA	NA	3.7473e-05	3.1731e-08	8.41421e-05	9.12677e-09	7.17391e-06	6.61932e-10	NA	NA	0.00651834	3.19073e-06	0.0376552	2.4261e-06	0.00431449	1.84257e-07	NA	NA
NCOR1	5.1364e-05	0.00184126	-4.04933	Brain_Nucleus_accumbens_basal_ganglia	3.79336e-05	0.00292058	4.11972	Thyroid	6.81902e-06	0.000682209	-4.49926	NA	NA	NA	1	1	1	0	3	-4.12253	5.53161	-3.93229	-5.74621	4.49381	6.17899	NA	NA	3.7473e-05	3.1731e-08	8.41421e-05	9.12677e-09	6.99588e-06	6.45141e-10	NA	NA	0.00651834	3.19073e-06	0.0376552	2.4261e-06	0.0027449	1.6528e-07	NA	NA
NCOR1	5.1364e-05	0.00184126	-4.04933	Brain_Nucleus_accumbens_basal_ganglia	3.79336e-05	0.00292058	4.11972	Uterus	7.69953e-06	0.0007782	4.47337	NA	NA	NA	1	1	1	0	3	-4.12253	5.53161	-3.93229	-5.74621	-4.47626	-6.13767	NA	NA	3.7473e-05	3.1731e-08	8.41421e-05	9.12677e-09	7.59604e-06	8.37426e-10	NA	NA	0.00651834	3.19073e-06	0.0376552	2.4261e-06	0.00372025	2.17766e-07	NA	NA
NCOR1	5.1364e-05	0.00184126	-4.04933	Brain_Nucleus_accumbens_basal_ganglia	3.79336e-05	0.00292058	4.11972	Vagina	6.89056e-06	0.000731732	4.49704	NA	NA	NA	1	1	1	0	3	-4.12253	5.53161	-3.93229	-5.74621	-4.48846	-6.17493	NA	NA	3.7473e-05	3.1731e-08	8.41421e-05	9.12677e-09	7.17391e-06	6.61932e-10	NA	NA	0.00651834	3.19073e-06	0.0376552	2.4261e-06	0.00369853	1.83233e-07	NA	NA
NCOR1	5.1364e-05	0.00184126	-4.04933	Brain_Nucleus_accumbens_basal_ganglia	3.79336e-05	0.00292058	4.11972	Whole_Blood	6.89056e-06	0.000596209	-4.49704	NA	NA	NA	1	1	1	0	3	-4.12253	5.53161	-3.93229	-5.74621	4.48846	6.17493	NA	NA	3.7473e-05	3.1731e-08	8.41421e-05	9.12677e-09	7.17391e-06	6.61932e-10	NA	NA	0.00651834	3.19073e-06	0.0376552	2.4261e-06	0.00294395	1.53576e-07	NA	NA
NCOR1	5.1364e-05	0.00184126	-4.04933	Brain_Nucleus_accumbens_basal_ganglia	3.79336e-05	0.00292058	4.11972	smultixcan	6.89056e-06	0.000648786	-0.749507	NA	NA	NA	1	1	1	0	3	-4.12253	5.53161	-3.93229	-5.74621	0.748077	1.02915	NA	NA	3.7473e-05	3.1731e-08	8.41421e-05	9.12677e-09	7.17391e-06	6.61932e-10	NA	NA	0.00651834	3.19073e-06	0.0376552	2.4261e-06	0.00323989	1.60179e-07	NA	NA
NCOR1	5.1364e-05	0.00184126	-4.04933	Brain_Putamen_basal_ganglia	3.83904e-05	0.00286732	4.11696	Adipose_Subcutaneous	6.89056e-06	0.000712111	-4.49704	NA	NA	NA	1	1	1	0	3	-4.12253	5.53161	-3.43739	-5.61757	4.48846	6.17493	NA	NA	3.7473e-05	3.1731e-08	0.00058736	1.93667e-08	7.17391e-06	6.61932e-10	NA	NA	0.00651834	3.19073e-06	0.0974769	4.11559e-06	0.0028553	1.65473e-07	NA	NA
NCOR1	5.1364e-05	0.00184126	-4.04933	Brain_Putamen_basal_ganglia	3.83904e-05	0.00286732	4.11696	Adipose_Visceral_Omentum	6.89056e-06	0.000717595	4.49704	NA	NA	NA	1	1	1	0	3	-4.12253	5.53161	-3.43739	-5.61757	-4.48846	-6.17493	NA	NA	3.7473e-05	3.1731e-08	0.00058736	1.93667e-08	7.17391e-06	6.61932e-10	NA	NA	0.00651834	3.19073e-06	0.0974769	4.11559e-06	0.00320683	1.58624e-07	NA	NA
NCOR1	5.1364e-05	0.00184126	-4.04933	Brain_Putamen_basal_ganglia	3.83904e-05	0.00286732	4.11696	Adrenal_Gland	1.64966e-05	0.00141001	-4.30769	NA	NA	NA	1	1	1	0	3	-4.12253	5.53161	-3.43739	-5.61757	4.08897	5.8419	NA	NA	3.7473e-05	3.1731e-08	0.00058736	1.93667e-08	4.33288e-05	5.16093e-09	NA	NA	0.00651834	3.19073e-06	0.0974769	4.11559e-06	0.0146009	1.09744e-06	NA	NA
NCOR1	5.1364e-05	0.00184126	-4.04933	Brain_Putamen_basal_ganglia	3.83904e-05	0.00286732	4.11696	Artery_Aorta	6.89056e-06	0.000640395	4.49704	NA	NA	NA	1	1	1	0	3	-4.12253	5.53161	-3.43739	-5.61757	-4.48846	-6.17493	NA	NA	3.7473e-05	3.1731e-08	0.00058736	1.93667e-08	7.17391e-06	6.61932e-10	NA	NA	0.00651834	3.19073e-06	0.0974769	4.11559e-06	0.00409323	1.60363e-07	NA	NA
NCOR1	5.1364e-05	0.00184126	-4.04933	Brain_Putamen_basal_ganglia	3.83904e-05	0.00286732	4.11696	Artery_Coronary	1.01384e-05	0.00098162	-4.4142	NA	NA	NA	1	1	1	0	3	-4.12253	5.53161	-3.43739	-5.61757	4.49291	6.08703	NA	NA	3.7473e-05	3.1731e-08	0.00058736	1.93667e-08	7.02565e-06	1.15028e-09	NA	NA	0.00651834	3.19073e-06	0.0974769	4.11559e-06	0.00358944	2.8756e-07	NA	NA
NCOR1	5.1364e-05	0.00184126	-4.04933	Brain_Putamen_basal_ganglia	3.83904e-05	0.00286732	4.11696	Artery_Tibial	6.89056e-06	0.000642872	4.49704	NA	NA	NA	1	1	1	0	3	-4.12253	5.53161	-3.43739	-5.61757	-4.48846	-6.17493	NA	NA	3.7473e-05	3.1731e-08	0.00058736	1.93667e-08	7.17391e-06	6.61932e-10	NA	NA	0.00651834	3.19073e-06	0.0974769	4.11559e-06	0.00392305	1.62589e-07	NA	NA
NCOR1	5.1364e-05	0.00184126	-4.04933	Brain_Putamen_basal_ganglia	3.83904e-05	0.00286732	4.11696	Brain_Amygdala	6.89056e-06	0.000848458	-4.49704	NA	NA	NA	1	1	1	0	3	-4.12253	5.53161	-3.43739	-5.61757	4.48846	6.17493	NA	NA	3.7473e-05	3.1731e-08	0.00058736	1.93667e-08	7.17391e-06	6.61932e-10	NA	NA	0.00651834	3.19073e-06	0.0974769	4.11559e-06	0.00360734	2.26597e-07	NA	NA
NCOR1	5.1364e-05	0.00184126	-4.04933	Brain_Putamen_basal_ganglia	3.83904e-05	0.00286732	4.11696	Brain_Anterior_cingulate_cortex_BA24	7.69953e-06	0.000793675	-4.47337	NA	NA	NA	1	1	1	0	3	-4.12253	5.53161	-3.43739	-5.61757	4.47626	6.13767	NA	NA	3.7473e-05	3.1731e-08	0.00058736	1.93667e-08	7.59604e-06	8.37426e-10	NA	NA	0.00651834	3.19073e-06	0.0974769	4.11559e-06	0.00495739	2.40144e-07	NA	NA
NCOR1	5.1364e-05	0.00184126	-4.04933	Brain_Putamen_basal_ganglia	3.83904e-05	0.00286732	4.11696	Brain_Caudate_basal_ganglia	1.79399e-05	0.00165138	4.2891	NA	NA	NA	1	1	1	0	3	-4.12253	5.53161	-3.43739	-5.61757	-4.07934	-5.81713	NA	NA	3.7473e-05	3.1731e-08	0.00058736	1.93667e-08	4.51633e-05	5.98676e-09	NA	NA	0.00651834	3.19073e-06	0.0974769	4.11559e-06	0.0126378	1.35516e-06	NA	NA
NCOR1	5.1364e-05	0.00184126	-4.04933	Brain_Putamen_basal_ganglia	3.83904e-05	0.00286732	4.11696	Brain_Cerebellar_Hemisphere	6.89056e-06	0.000656644	-4.49704	NA	NA	NA	1	1	1	0	3	-4.12253	5.53161	-3.43739	-5.61757	4.48846	6.17493	NA	NA	3.7473e-05	3.1731e-08	0.00058736	1.93667e-08	7.17391e-06	6.61932e-10	NA	NA	0.00651834	3.19073e-06	0.0974769	4.11559e-06	0.00358601	1.57706e-07	NA	NA
NCOR1	5.1364e-05	0.00184126	-4.04933	Brain_Putamen_basal_ganglia	3.83904e-05	0.00286732	4.11696	Brain_Cerebellum	6.89056e-06	0.000706751	-4.49704	NA	NA	NA	1	1	1	0	3	-4.12253	5.53161	-3.43739	-5.61757	4.48846	6.17493	NA	NA	3.7473e-05	3.1731e-08	0.00058736	1.93667e-08	7.17391e-06	6.61932e-10	NA	NA	0.00651834	3.19073e-06	0.0974769	4.11559e-06	0.00410801	1.67682e-07	NA	NA
NCOR1	5.1364e-05	0.00184126	-4.04933	Brain_Putamen_basal_ganglia	3.83904e-05	0.00286732	4.11696	Brain_Cortex	6.89056e-06	0.000740057	4.49704	NA	NA	NA	1	1	1	0	3	-4.12253	5.53161	-3.43739	-5.61757	-4.48846	-6.17493	NA	NA	3.7473e-05	3.1731e-08	0.00058736	1.93667e-08	7.17391e-06	6.61932e-10	NA	NA	0.00651834	3.19073e-06	0.0974769	4.11559e-06	0.00374149	1.72333e-07	NA	NA
NCOR1	5.1364e-05	0.00184126	-4.04933	Brain_Putamen_basal_ganglia	3.83904e-05	0.00286732	4.11696	Brain_Frontal_Cortex_BA9	1.64966e-05	0.00153163	-4.30769	NA	NA	NA	1	1	1	0	3	-4.12253	5.53161	-3.43739	-5.61757	4.08897	5.8419	NA	NA	3.7473e-05	3.1731e-08	0.00058736	1.93667e-08	4.33288e-05	5.16093e-09	NA	NA	0.00651834	3.19073e-06	0.0974769	4.11559e-06	0.0133585	1.12015e-06	NA	NA
NCOR1	5.1364e-05	0.00184126	-4.04933	Brain_Putamen_basal_ganglia	3.83904e-05	0.00286732	4.11696	Brain_Hippocampus	6.89056e-06	0.000848755	-4.49704	NA	NA	NA	1	1	1	0	3	-4.12253	5.53161	-3.43739	-5.61757	4.48846	6.17493	NA	NA	3.7473e-05	3.1731e-08	0.00058736	1.93667e-08	7.17391e-06	6.61932e-10	NA	NA	0.00651834	3.19073e-06	0.0974769	4.11559e-06	0.00459307	2.60568e-07	NA	NA
NCOR1	5.1364e-05	0.00184126	-4.04933	Brain_Putamen_basal_ganglia	3.83904e-05	0.00286732	4.11696	Brain_Hypothalamus	6.89056e-06	0.00077001	4.49704	NA	NA	NA	1	1	1	0	3	-4.12253	5.53161	-3.43739	-5.61757	-4.48846	-6.17493	NA	NA	3.7473e-05	3.1731e-08	0.00058736	1.93667e-08	7.17391e-06	6.61932e-10	NA	NA	0.00651834	3.19073e-06	0.0974769	4.11559e-06	0.00402525	2.00888e-07	NA	NA
NCOR1	5.1364e-05	0.00184126	-4.04933	Brain_Putamen_basal_ganglia	3.83904e-05	0.00286732	4.11696	Brain_Nucleus_accumbens_basal_ganglia	6.89056e-06	0.0007574	-4.49704	NA	NA	NA	1	1	1	0	3	-4.12253	5.53161	-3.43739	-5.61757	4.48846	6.17493	NA	NA	3.7473e-05	3.1731e-08	0.00058736	1.93667e-08	7.17391e-06	6.61932e-10	NA	NA	0.00651834	3.19073e-06	0.0974769	4.11559e-06	0.00344826	1.80574e-07	NA	NA
NCOR1	5.1364e-05	0.00184126	-4.04933	Brain_Putamen_basal_ganglia	3.83904e-05	0.00286732	4.11696	Brain_Putamen_basal_ganglia	6.89056e-06	0.000786553	-4.49704	NA	NA	NA	1	1	1	0	3	-4.12253	5.53161	-3.43739	-5.61757	4.48846	6.17493	NA	NA	3.7473e-05	3.1731e-08	0.00058736	1.93667e-08	7.17391e-06	6.61932e-10	NA	NA	0.00651834	3.19073e-06	0.0974769	4.11559e-06	0.00388661	2.04463e-07	NA	NA
NCOR1	5.1364e-05	0.00184126	-4.04933	Brain_Putamen_basal_ganglia	3.83904e-05	0.00286732	4.11696	Brain_Spinal_cord_cervical_c-1	6.89056e-06	0.000755694	4.49704	NA	NA	NA	1	1	1	0	3	-4.12253	5.53161	-3.43739	-5.61757	-4.48846	-6.17493	NA	NA	3.7473e-05	3.1731e-08	0.00058736	1.93667e-08	7.17391e-06	6.61932e-10	NA	NA	0.00651834	3.19073e-06	0.0974769	4.11559e-06	0.00407316	2.00261e-07	NA	NA
NCOR1	5.1364e-05	0.00184126	-4.04933	Brain_Putamen_basal_ganglia	3.83904e-05	0.00286732	4.11696	Brain_Substantia_nigra	4.22762e-05	0.00381342	4.09467	NA	NA	NA	1	1	1	0	3	-4.12253	5.53161	-3.43739	-5.61757	-4.46231	-5.74572	NA	NA	3.7473e-05	3.1731e-08	0.00058736	1.93667e-08	8.10818e-06	9.15317e-09	NA	NA	0.00651834	3.19073e-06	0.0974769	4.11559e-06	0.00531115	2.41527e-06	NA	NA
NCOR1	5.1364e-05	0.00184126	-4.04933	Brain_Putamen_basal_ganglia	3.83904e-05	0.00286732	4.11696	Breast_Mammary_Tissue	6.89056e-06	0.000702039	-4.49704	NA	NA	NA	1	1	1	0	3	-4.12253	5.53161	-3.43739	-5.61757	4.48846	6.17493	NA	NA	3.7473e-05	3.1731e-08	0.00058736	1.93667e-08	7.17391e-06	6.61932e-10	NA	NA	0.00651834	3.19073e-06	0.0974769	4.11559e-06	0.00308616	1.57647e-07	NA	NA
NCOR1	5.1364e-05	0.00184126	-4.04933	Brain_Putamen_basal_ganglia	3.83904e-05	0.00286732	4.11696	Cells_Cultured_fibroblasts	1.01384e-05	0.00087544	-4.4142	NA	NA	NA	1	1	1	0	3	-4.12253	5.53161	-3.43739	-5.61757	4.49291	6.08703	NA	NA	3.7473e-05	3.1731e-08	0.00058736	1.93667e-08	7.02565e-06	1.15028e-09	NA	NA	0.00651834	3.19073e-06	0.0974769	4.11559e-06	0.00465691	2.57726e-07	NA	NA
NCOR1	5.1364e-05	0.00184126	-4.04933	Brain_Putamen_basal_ganglia	3.83904e-05	0.00286732	4.11696	Cells_EBV-transformed_lymphocytes	6.89056e-06	0.00059392	-4.49704	NA	NA	NA	1	1	1	0	3	-4.12253	5.53161	-3.43739	-5.61757	4.48846	6.17493	NA	NA	3.7473e-05	3.1731e-08	0.00058736	1.93667e-08	7.17391e-06	6.61932e-10	NA	NA	0.00651834	3.19073e-06	0.0974769	4.11559e-06	0.00377643	1.39576e-07	NA	NA
NCOR1	5.1364e-05	0.00184126	-4.04933	Brain_Putamen_basal_ganglia	3.83904e-05	0.00286732	4.11696	Colon_Sigmoid	6.89056e-06	0.000668282	-4.49704	NA	NA	NA	1	1	1	0	3	-4.12253	5.53161	-3.43739	-5.61757	4.48846	6.17493	NA	NA	3.7473e-05	3.1731e-08	0.00058736	1.93667e-08	7.17391e-06	6.61932e-10	NA	NA	0.00651834	3.19073e-06	0.0974769	4.11559e-06	0.00406041	1.56921e-07	NA	NA
NCOR1	5.1364e-05	0.00184126	-4.04933	Brain_Putamen_basal_ganglia	3.83904e-05	0.00286732	4.11696	Colon_Transverse	6.89056e-06	0.000713559	4.49704	NA	NA	NA	1	1	1	0	3	-4.12253	5.53161	-3.43739	-5.61757	-4.48846	-6.17493	NA	NA	3.7473e-05	3.1731e-08	0.00058736	1.93667e-08	7.17391e-06	6.61932e-10	NA	NA	0.00651834	3.19073e-06	0.0974769	4.11559e-06	0.00306019	1.73341e-07	NA	NA
NCOR1	5.1364e-05	0.00184126	-4.04933	Brain_Putamen_basal_ganglia	3.83904e-05	0.00286732	4.11696	Esophagus_Gastroesophageal_Junction	6.89056e-06	0.000701911	-4.49704	NA	NA	NA	1	1	1	0	3	-4.12253	5.53161	-3.43739	-5.61757	4.48846	6.17493	NA	NA	3.7473e-05	3.1731e-08	0.00058736	1.93667e-08	7.17391e-06	6.61932e-10	NA	NA	0.00651834	3.19073e-06	0.0974769	4.11559e-06	0.00411282	1.53916e-07	NA	NA
NCOR1	5.1364e-05	0.00184126	-4.04933	Brain_Putamen_basal_ganglia	3.83904e-05	0.00286732	4.11696	Esophagus_Mucosa	6.89056e-06	0.000741405	-4.49704	NA	NA	NA	1	1	1	0	3	-4.12253	5.53161	-3.43739	-5.61757	4.48846	6.17493	NA	NA	3.7473e-05	3.1731e-08	0.00058736	1.93667e-08	7.17391e-06	6.61932e-10	NA	NA	0.00651834	3.19073e-06	0.0974769	4.11559e-06	0.00276298	1.52573e-07	NA	NA
NCOR1	5.1364e-05	0.00184126	-4.04933	Brain_Putamen_basal_ganglia	3.83904e-05	0.00286732	4.11696	Esophagus_Muscularis	4.22762e-05	0.00293963	4.09467	NA	NA	NA	1	1	1	0	3	-4.12253	5.53161	-3.43739	-5.61757	-4.46231	-5.74572	NA	NA	3.7473e-05	3.1731e-08	0.00058736	1.93667e-08	8.10818e-06	9.15317e-09	NA	NA	0.00651834	3.19073e-06	0.0974769	4.11559e-06	0.00423626	1.68921e-06	NA	NA
NCOR1	5.1364e-05	0.00184126	-4.04933	Brain_Putamen_basal_ganglia	3.83904e-05	0.00286732	4.11696	Heart_Atrial_Appendage	6.89056e-06	0.000757296	-4.49704	NA	NA	NA	1	1	1	0	3	-4.12253	5.53161	-3.43739	-5.61757	4.48846	6.17493	NA	NA	3.7473e-05	3.1731e-08	0.00058736	1.93667e-08	7.17391e-06	6.61932e-10	NA	NA	0.00651834	3.19073e-06	0.0974769	4.11559e-06	0.00417301	1.66377e-07	NA	NA
NCOR1	5.1364e-05	0.00184126	-4.04933	Brain_Putamen_basal_ganglia	3.83904e-05	0.00286732	4.11696	Heart_Left_Ventricle	6.89056e-06	0.000791895	-4.49704	NA	NA	NA	1	1	1	0	3	-4.12253	5.53161	-3.43739	-5.61757	4.48846	6.17493	NA	NA	3.7473e-05	3.1731e-08	0.00058736	1.93667e-08	7.17391e-06	6.61932e-10	NA	NA	0.00651834	3.19073e-06	0.0974769	4.11559e-06	0.00383048	1.71165e-07	NA	NA
NCOR1	5.1364e-05	0.00184126	-4.04933	Brain_Putamen_basal_ganglia	3.83904e-05	0.00286732	4.11696	Kidney_Cortex	7.69953e-06	0.000857906	-4.47337	NA	NA	NA	1	1	1	0	3	-4.12253	5.53161	-3.43739	-5.61757	4.47626	6.13767	NA	NA	3.7473e-05	3.1731e-08	0.00058736	1.93667e-08	7.59604e-06	8.37426e-10	NA	NA	0.00651834	3.19073e-06	0.0974769	4.11559e-06	0.00331541	3.30053e-07	NA	NA
NCOR1	5.1364e-05	0.00184126	-4.04933	Brain_Putamen_basal_ganglia	3.83904e-05	0.00286732	4.11696	Liver	6.89056e-06	0.000837406	-4.49704	NA	NA	NA	1	1	1	0	3	-4.12253	5.53161	-3.43739	-5.61757	4.48846	6.17493	NA	NA	3.7473e-05	3.1731e-08	0.00058736	1.93667e-08	7.17391e-06	6.61932e-10	NA	NA	0.00651834	3.19073e-06	0.0974769	4.11559e-06	0.00367339	1.98551e-07	NA	NA
NCOR1	5.1364e-05	0.00184126	-4.04933	Brain_Putamen_basal_ganglia	3.83904e-05	0.00286732	4.11696	Lung	6.89056e-06	0.000661611	4.49704	NA	NA	NA	1	1	1	0	3	-4.12253	5.53161	-3.43739	-5.61757	-4.48846	-6.17493	NA	NA	3.7473e-05	3.1731e-08	0.00058736	1.93667e-08	7.17391e-06	6.61932e-10	NA	NA	0.00651834	3.19073e-06	0.0974769	4.11559e-06	0.00246465	1.69138e-07	NA	NA
NCOR1	5.1364e-05	0.00184126	-4.04933	Brain_Putamen_basal_ganglia	3.83904e-05	0.00286732	4.11696	Minor_Salivary_Gland	6.89056e-06	0.000692546	4.49704	NA	NA	NA	1	1	1	0	3	-4.12253	5.53161	-3.43739	-5.61757	-4.48846	-6.17493	NA	NA	3.7473e-05	3.1731e-08	0.00058736	1.93667e-08	7.17391e-06	6.61932e-10	NA	NA	0.00651834	3.19073e-06	0.0974769	4.11559e-06	0.00304512	1.74953e-07	NA	NA
NCOR1	5.1364e-05	0.00184126	-4.04933	Brain_Putamen_basal_ganglia	3.83904e-05	0.00286732	4.11696	Muscle_Skeletal	4.22762e-05	0.00300338	4.09467	NA	NA	NA	1	1	1	0	3	-4.12253	5.53161	-3.43739	-5.61757	-4.46231	-5.74572	NA	NA	3.7473e-05	3.1731e-08	0.00058736	1.93667e-08	8.10818e-06	9.15317e-09	NA	NA	0.00651834	3.19073e-06	0.0974769	4.11559e-06	0.00444328	1.87153e-06	NA	NA
NCOR1	5.1364e-05	0.00184126	-4.04933	Brain_Putamen_basal_ganglia	3.83904e-05	0.00286732	4.11696	Nerve_Tibial	6.89056e-06	0.000709413	-4.49704	NA	NA	NA	1	1	1	0	3	-4.12253	5.53161	-3.43739	-5.61757	4.48846	6.17493	NA	NA	3.7473e-05	3.1731e-08	0.00058736	1.93667e-08	7.17391e-06	6.61932e-10	NA	NA	0.00651834	3.19073e-06	0.0974769	4.11559e-06	0.0033703	1.6356e-07	NA	NA
NCOR1	5.1364e-05	0.00184126	-4.04933	Brain_Putamen_basal_ganglia	3.83904e-05	0.00286732	4.11696	Ovary	6.89056e-06	0.000718242	-4.49704	NA	NA	NA	1	1	1	0	3	-4.12253	5.53161	-3.43739	-5.61757	4.48846	6.17493	NA	NA	3.7473e-05	3.1731e-08	0.00058736	1.93667e-08	7.17391e-06	6.61932e-10	NA	NA	0.00651834	3.19073e-06	0.0974769	4.11559e-06	0.00377121	1.75428e-07	NA	NA
NCOR1	5.1364e-05	0.00184126	-4.04933	Brain_Putamen_basal_ganglia	3.83904e-05	0.00286732	4.11696	Pancreas	6.89056e-06	0.000788	-4.49704	NA	NA	NA	1	1	1	0	3	-4.12253	5.53161	-3.43739	-5.61757	4.48846	6.17493	NA	NA	3.7473e-05	3.1731e-08	0.00058736	1.93667e-08	7.17391e-06	6.61932e-10	NA	NA	0.00651834	3.19073e-06	0.0974769	4.11559e-06	0.00356924	2.01269e-07	NA	NA
NCOR1	5.1364e-05	0.00184126	-4.04933	Brain_Putamen_basal_ganglia	3.83904e-05	0.00286732	4.11696	Pituitary	6.96782e-06	0.00077099	-4.49467	NA	NA	NA	1	1	1	0	3	-4.12253	5.53161	-3.43739	-5.61757	4.47428	6.16787	NA	NA	3.7473e-05	3.1731e-08	0.00058736	1.93667e-08	7.66679e-06	6.92178e-10	NA	NA	0.00651834	3.19073e-06	0.0974769	4.11559e-06	0.00359749	1.75535e-07	NA	NA
NCOR1	5.1364e-05	0.00184126	-4.04933	Brain_Putamen_basal_ganglia	3.83904e-05	0.00286732	4.11696	Prostate	6.89056e-06	0.000697939	-4.49704	NA	NA	NA	1	1	1	0	3	-4.12253	5.53161	-3.43739	-5.61757	4.48846	6.17493	NA	NA	3.7473e-05	3.1731e-08	0.00058736	1.93667e-08	7.17391e-06	6.61932e-10	NA	NA	0.00651834	3.19073e-06	0.0974769	4.11559e-06	0.00290823	1.67874e-07	NA	NA
NCOR1	5.1364e-05	0.00184126	-4.04933	Brain_Putamen_basal_ganglia	3.83904e-05	0.00286732	4.11696	Skin_Not_Sun_Exposed_Suprapubic	7.69953e-06	0.000818472	4.47337	NA	NA	NA	1	1	1	0	3	-4.12253	5.53161	-3.43739	-5.61757	-4.47626	-6.13767	NA	NA	3.7473e-05	3.1731e-08	0.00058736	1.93667e-08	7.59604e-06	8.37426e-10	NA	NA	0.00651834	3.19073e-06	0.0974769	4.11559e-06	0.00321987	2.01428e-07	NA	NA
NCOR1	5.1364e-05	0.00184126	-4.04933	Brain_Putamen_basal_ganglia	3.83904e-05	0.00286732	4.11696	Skin_Sun_Exposed_Lower_leg	6.89056e-06	0.000721827	-4.49704	NA	NA	NA	1	1	1	0	3	-4.12253	5.53161	-3.43739	-5.61757	4.48846	6.17493	NA	NA	3.7473e-05	3.1731e-08	0.00058736	1.93667e-08	7.17391e-06	6.61932e-10	NA	NA	0.00651834	3.19073e-06	0.0974769	4.11559e-06	0.00266674	1.51929e-07	NA	NA
NCOR1	5.1364e-05	0.00184126	-4.04933	Brain_Putamen_basal_ganglia	3.83904e-05	0.00286732	4.11696	Small_Intestine_Terminal_Ileum	7.69953e-06	0.000764408	4.47337	NA	NA	NA	1	1	1	0	3	-4.12253	5.53161	-3.43739	-5.61757	-4.47626	-6.13767	NA	NA	3.7473e-05	3.1731e-08	0.00058736	1.93667e-08	7.59604e-06	8.37426e-10	NA	NA	0.00651834	3.19073e-06	0.0974769	4.11559e-06	0.00310358	2.06628e-07	NA	NA
NCOR1	5.1364e-05	0.00184126	-4.04933	Brain_Putamen_basal_ganglia	3.83904e-05	0.00286732	4.11696	Spleen	6.89056e-06	0.000693891	4.49704	NA	NA	NA	1	1	1	0	3	-4.12253	5.53161	-3.43739	-5.61757	-4.48846	-6.17493	NA	NA	3.7473e-05	3.1731e-08	0.00058736	1.93667e-08	7.17391e-06	6.61932e-10	NA	NA	0.00651834	3.19073e-06	0.0974769	4.11559e-06	0.00344163	1.60393e-07	NA	NA
NCOR1	5.1364e-05	0.00184126	-4.04933	Brain_Putamen_basal_ganglia	3.83904e-05	0.00286732	4.11696	Stomach	6.89056e-06	0.000760833	-4.49704	NA	NA	NA	1	1	1	0	3	-4.12253	5.53161	-3.43739	-5.61757	4.48846	6.17493	NA	NA	3.7473e-05	3.1731e-08	0.00058736	1.93667e-08	7.17391e-06	6.61932e-10	NA	NA	0.00651834	3.19073e-06	0.0974769	4.11559e-06	0.00308307	1.89894e-07	NA	NA
NCOR1	5.1364e-05	0.00184126	-4.04933	Brain_Putamen_basal_ganglia	3.83904e-05	0.00286732	4.11696	Testis	6.89056e-06	0.000816213	4.49704	NA	NA	NA	1	1	1	0	3	-4.12253	5.53161	-3.43739	-5.61757	-4.48846	-6.17493	NA	NA	3.7473e-05	3.1731e-08	0.00058736	1.93667e-08	7.17391e-06	6.61932e-10	NA	NA	0.00651834	3.19073e-06	0.0974769	4.11559e-06	0.00431449	1.84257e-07	NA	NA
NCOR1	5.1364e-05	0.00184126	-4.04933	Brain_Putamen_basal_ganglia	3.83904e-05	0.00286732	4.11696	Thyroid	6.81902e-06	0.000682209	-4.49926	NA	NA	NA	1	1	1	0	3	-4.12253	5.53161	-3.43739	-5.61757	4.49381	6.17899	NA	NA	3.7473e-05	3.1731e-08	0.00058736	1.93667e-08	6.99588e-06	6.45141e-10	NA	NA	0.00651834	3.19073e-06	0.0974769	4.11559e-06	0.0027449	1.6528e-07	NA	NA
NCOR1	5.1364e-05	0.00184126	-4.04933	Brain_Putamen_basal_ganglia	3.83904e-05	0.00286732	4.11696	Uterus	7.69953e-06	0.0007782	4.47337	NA	NA	NA	1	1	1	0	3	-4.12253	5.53161	-3.43739	-5.61757	-4.47626	-6.13767	NA	NA	3.7473e-05	3.1731e-08	0.00058736	1.93667e-08	7.59604e-06	8.37426e-10	NA	NA	0.00651834	3.19073e-06	0.0974769	4.11559e-06	0.00372025	2.17766e-07	NA	NA
NCOR1	5.1364e-05	0.00184126	-4.04933	Brain_Putamen_basal_ganglia	3.83904e-05	0.00286732	4.11696	Vagina	6.89056e-06	0.000731732	4.49704	NA	NA	NA	1	1	1	0	3	-4.12253	5.53161	-3.43739	-5.61757	-4.48846	-6.17493	NA	NA	3.7473e-05	3.1731e-08	0.00058736	1.93667e-08	7.17391e-06	6.61932e-10	NA	NA	0.00651834	3.19073e-06	0.0974769	4.11559e-06	0.00369853	1.83233e-07	NA	NA
NCOR1	5.1364e-05	0.00184126	-4.04933	Brain_Putamen_basal_ganglia	3.83904e-05	0.00286732	4.11696	Whole_Blood	6.89056e-06	0.000596209	-4.49704	NA	NA	NA	1	1	1	0	3	-4.12253	5.53161	-3.43739	-5.61757	4.48846	6.17493	NA	NA	3.7473e-05	3.1731e-08	0.00058736	1.93667e-08	7.17391e-06	6.61932e-10	NA	NA	0.00651834	3.19073e-06	0.0974769	4.11559e-06	0.00294395	1.53576e-07	NA	NA
NCOR1	5.1364e-05	0.00184126	-4.04933	Brain_Putamen_basal_ganglia	3.83904e-05	0.00286732	4.11696	smultixcan	6.89056e-06	0.000648786	-0.749507	NA	NA	NA	1	1	1	0	3	-4.12253	5.53161	-3.43739	-5.61757	0.748077	1.02915	NA	NA	3.7473e-05	3.1731e-08	0.00058736	1.93667e-08	7.17391e-06	6.61932e-10	NA	NA	0.00651834	3.19073e-06	0.0974769	4.11559e-06	0.00323989	1.60179e-07	NA	NA
NCOR1	5.1364e-05	0.00184126	-4.04933	Breast_Mammary_Tissue	1.68911e-05	0.00161389	4.30246	Adipose_Subcutaneous	6.89056e-06	0.000712111	-4.49704	NA	NA	NA	1	1	1	0	3	-4.12253	5.53161	-3.29276	-5.73869	4.48846	6.17493	NA	NA	3.7473e-05	3.1731e-08	0.000992097	9.54139e-09	7.17391e-06	6.61932e-10	NA	NA	0.00651834	3.19073e-06	0.134453	2.07147e-06	0.0028553	1.65473e-07	NA	NA
NCOR1	5.1364e-05	0.00184126	-4.04933	Breast_Mammary_Tissue	1.68911e-05	0.00161389	4.30246	Adipose_Visceral_Omentum	6.89056e-06	0.000717595	4.49704	NA	NA	NA	1	1	1	0	3	-4.12253	5.53161	-3.29276	-5.73869	-4.48846	-6.17493	NA	NA	3.7473e-05	3.1731e-08	0.000992097	9.54139e-09	7.17391e-06	6.61932e-10	NA	NA	0.00651834	3.19073e-06	0.134453	2.07147e-06	0.00320683	1.58624e-07	NA	NA
NCOR1	5.1364e-05	0.00184126	-4.04933	Breast_Mammary_Tissue	1.68911e-05	0.00161389	4.30246	Adrenal_Gland	1.64966e-05	0.00141001	-4.30769	NA	NA	NA	1	1	1	0	3	-4.12253	5.53161	-3.29276	-5.73869	4.08897	5.8419	NA	NA	3.7473e-05	3.1731e-08	0.000992097	9.54139e-09	4.33288e-05	5.16093e-09	NA	NA	0.00651834	3.19073e-06	0.134453	2.07147e-06	0.0146009	1.09744e-06	NA	NA
NCOR1	5.1364e-05	0.00184126	-4.04933	Breast_Mammary_Tissue	1.68911e-05	0.00161389	4.30246	Artery_Aorta	6.89056e-06	0.000640395	4.49704	NA	NA	NA	1	1	1	0	3	-4.12253	5.53161	-3.29276	-5.73869	-4.48846	-6.17493	NA	NA	3.7473e-05	3.1731e-08	0.000992097	9.54139e-09	7.17391e-06	6.61932e-10	NA	NA	0.00651834	3.19073e-06	0.134453	2.07147e-06	0.00409323	1.60363e-07	NA	NA
NCOR1	5.1364e-05	0.00184126	-4.04933	Breast_Mammary_Tissue	1.68911e-05	0.00161389	4.30246	Artery_Coronary	1.01384e-05	0.00098162	-4.4142	NA	NA	NA	1	1	1	0	3	-4.12253	5.53161	-3.29276	-5.73869	4.49291	6.08703	NA	NA	3.7473e-05	3.1731e-08	0.000992097	9.54139e-09	7.02565e-06	1.15028e-09	NA	NA	0.00651834	3.19073e-06	0.134453	2.07147e-06	0.00358944	2.8756e-07	NA	NA
NCOR1	5.1364e-05	0.00184126	-4.04933	Breast_Mammary_Tissue	1.68911e-05	0.00161389	4.30246	Artery_Tibial	6.89056e-06	0.000642872	4.49704	NA	NA	NA	1	1	1	0	3	-4.12253	5.53161	-3.29276	-5.73869	-4.48846	-6.17493	NA	NA	3.7473e-05	3.1731e-08	0.000992097	9.54139e-09	7.17391e-06	6.61932e-10	NA	NA	0.00651834	3.19073e-06	0.134453	2.07147e-06	0.00392305	1.62589e-07	NA	NA
NCOR1	5.1364e-05	0.00184126	-4.04933	Breast_Mammary_Tissue	1.68911e-05	0.00161389	4.30246	Brain_Amygdala	6.89056e-06	0.000848458	-4.49704	NA	NA	NA	1	1	1	0	3	-4.12253	5.53161	-3.29276	-5.73869	4.48846	6.17493	NA	NA	3.7473e-05	3.1731e-08	0.000992097	9.54139e-09	7.17391e-06	6.61932e-10	NA	NA	0.00651834	3.19073e-06	0.134453	2.07147e-06	0.00360734	2.26597e-07	NA	NA
NCOR1	5.1364e-05	0.00184126	-4.04933	Breast_Mammary_Tissue	1.68911e-05	0.00161389	4.30246	Brain_Anterior_cingulate_cortex_BA24	7.69953e-06	0.000793675	-4.47337	NA	NA	NA	1	1	1	0	3	-4.12253	5.53161	-3.29276	-5.73869	4.47626	6.13767	NA	NA	3.7473e-05	3.1731e-08	0.000992097	9.54139e-09	7.59604e-06	8.37426e-10	NA	NA	0.00651834	3.19073e-06	0.134453	2.07147e-06	0.00495739	2.40144e-07	NA	NA
NCOR1	5.1364e-05	0.00184126	-4.04933	Breast_Mammary_Tissue	1.68911e-05	0.00161389	4.30246	Brain_Caudate_basal_ganglia	1.79399e-05	0.00165138	4.2891	NA	NA	NA	1	1	1	0	3	-4.12253	5.53161	-3.29276	-5.73869	-4.07934	-5.81713	NA	NA	3.7473e-05	3.1731e-08	0.000992097	9.54139e-09	4.51633e-05	5.98676e-09	NA	NA	0.00651834	3.19073e-06	0.134453	2.07147e-06	0.0126378	1.35516e-06	NA	NA
NCOR1	5.1364e-05	0.00184126	-4.04933	Breast_Mammary_Tissue	1.68911e-05	0.00161389	4.30246	Brain_Cerebellar_Hemisphere	6.89056e-06	0.000656644	-4.49704	NA	NA	NA	1	1	1	0	3	-4.12253	5.53161	-3.29276	-5.73869	4.48846	6.17493	NA	NA	3.7473e-05	3.1731e-08	0.000992097	9.54139e-09	7.17391e-06	6.61932e-10	NA	NA	0.00651834	3.19073e-06	0.134453	2.07147e-06	0.00358601	1.57706e-07	NA	NA
NCOR1	5.1364e-05	0.00184126	-4.04933	Breast_Mammary_Tissue	1.68911e-05	0.00161389	4.30246	Brain_Cerebellum	6.89056e-06	0.000706751	-4.49704	NA	NA	NA	1	1	1	0	3	-4.12253	5.53161	-3.29276	-5.73869	4.48846	6.17493	NA	NA	3.7473e-05	3.1731e-08	0.000992097	9.54139e-09	7.17391e-06	6.61932e-10	NA	NA	0.00651834	3.19073e-06	0.134453	2.07147e-06	0.00410801	1.67682e-07	NA	NA
NCOR1	5.1364e-05	0.00184126	-4.04933	Breast_Mammary_Tissue	1.68911e-05	0.00161389	4.30246	Brain_Cortex	6.89056e-06	0.000740057	4.49704	NA	NA	NA	1	1	1	0	3	-4.12253	5.53161	-3.29276	-5.73869	-4.48846	-6.17493	NA	NA	3.7473e-05	3.1731e-08	0.000992097	9.54139e-09	7.17391e-06	6.61932e-10	NA	NA	0.00651834	3.19073e-06	0.134453	2.07147e-06	0.00374149	1.72333e-07	NA	NA
NCOR1	5.1364e-05	0.00184126	-4.04933	Breast_Mammary_Tissue	1.68911e-05	0.00161389	4.30246	Brain_Frontal_Cortex_BA9	1.64966e-05	0.00153163	-4.30769	NA	NA	NA	1	1	1	0	3	-4.12253	5.53161	-3.29276	-5.73869	4.08897	5.8419	NA	NA	3.7473e-05	3.1731e-08	0.000992097	9.54139e-09	4.33288e-05	5.16093e-09	NA	NA	0.00651834	3.19073e-06	0.134453	2.07147e-06	0.0133585	1.12015e-06	NA	NA
NCOR1	5.1364e-05	0.00184126	-4.04933	Breast_Mammary_Tissue	1.68911e-05	0.00161389	4.30246	Brain_Hippocampus	6.89056e-06	0.000848755	-4.49704	NA	NA	NA	1	1	1	0	3	-4.12253	5.53161	-3.29276	-5.73869	4.48846	6.17493	NA	NA	3.7473e-05	3.1731e-08	0.000992097	9.54139e-09	7.17391e-06	6.61932e-10	NA	NA	0.00651834	3.19073e-06	0.134453	2.07147e-06	0.00459307	2.60568e-07	NA	NA
NCOR1	5.1364e-05	0.00184126	-4.04933	Breast_Mammary_Tissue	1.68911e-05	0.00161389	4.30246	Brain_Hypothalamus	6.89056e-06	0.00077001	4.49704	NA	NA	NA	1	1	1	0	3	-4.12253	5.53161	-3.29276	-5.73869	-4.48846	-6.17493	NA	NA	3.7473e-05	3.1731e-08	0.000992097	9.54139e-09	7.17391e-06	6.61932e-10	NA	NA	0.00651834	3.19073e-06	0.134453	2.07147e-06	0.00402525	2.00888e-07	NA	NA
NCOR1	5.1364e-05	0.00184126	-4.04933	Breast_Mammary_Tissue	1.68911e-05	0.00161389	4.30246	Brain_Nucleus_accumbens_basal_ganglia	6.89056e-06	0.0007574	-4.49704	NA	NA	NA	1	1	1	0	3	-4.12253	5.53161	-3.29276	-5.73869	4.48846	6.17493	NA	NA	3.7473e-05	3.1731e-08	0.000992097	9.54139e-09	7.17391e-06	6.61932e-10	NA	NA	0.00651834	3.19073e-06	0.134453	2.07147e-06	0.00344826	1.80574e-07	NA	NA
NCOR1	5.1364e-05	0.00184126	-4.04933	Breast_Mammary_Tissue	1.68911e-05	0.00161389	4.30246	Brain_Putamen_basal_ganglia	6.89056e-06	0.000786553	-4.49704	NA	NA	NA	1	1	1	0	3	-4.12253	5.53161	-3.29276	-5.73869	4.48846	6.17493	NA	NA	3.7473e-05	3.1731e-08	0.000992097	9.54139e-09	7.17391e-06	6.61932e-10	NA	NA	0.00651834	3.19073e-06	0.134453	2.07147e-06	0.00388661	2.04463e-07	NA	NA
NCOR1	5.1364e-05	0.00184126	-4.04933	Breast_Mammary_Tissue	1.68911e-05	0.00161389	4.30246	Brain_Spinal_cord_cervical_c-1	6.89056e-06	0.000755694	4.49704	NA	NA	NA	1	1	1	0	3	-4.12253	5.53161	-3.29276	-5.73869	-4.48846	-6.17493	NA	NA	3.7473e-05	3.1731e-08	0.000992097	9.54139e-09	7.17391e-06	6.61932e-10	NA	NA	0.00651834	3.19073e-06	0.134453	2.07147e-06	0.00407316	2.00261e-07	NA	NA
NCOR1	5.1364e-05	0.00184126	-4.04933	Breast_Mammary_Tissue	1.68911e-05	0.00161389	4.30246	Brain_Substantia_nigra	4.22762e-05	0.00381342	4.09467	NA	NA	NA	1	1	1	0	3	-4.12253	5.53161	-3.29276	-5.73869	-4.46231	-5.74572	NA	NA	3.7473e-05	3.1731e-08	0.000992097	9.54139e-09	8.10818e-06	9.15317e-09	NA	NA	0.00651834	3.19073e-06	0.134453	2.07147e-06	0.00531115	2.41527e-06	NA	NA
NCOR1	5.1364e-05	0.00184126	-4.04933	Breast_Mammary_Tissue	1.68911e-05	0.00161389	4.30246	Breast_Mammary_Tissue	6.89056e-06	0.000702039	-4.49704	NA	NA	NA	1	1	1	0	3	-4.12253	5.53161	-3.29276	-5.73869	4.48846	6.17493	NA	NA	3.7473e-05	3.1731e-08	0.000992097	9.54139e-09	7.17391e-06	6.61932e-10	NA	NA	0.00651834	3.19073e-06	0.134453	2.07147e-06	0.00308616	1.57647e-07	NA	NA
NCOR1	5.1364e-05	0.00184126	-4.04933	Breast_Mammary_Tissue	1.68911e-05	0.00161389	4.30246	Cells_Cultured_fibroblasts	1.01384e-05	0.00087544	-4.4142	NA	NA	NA	1	1	1	0	3	-4.12253	5.53161	-3.29276	-5.73869	4.49291	6.08703	NA	NA	3.7473e-05	3.1731e-08	0.000992097	9.54139e-09	7.02565e-06	1.15028e-09	NA	NA	0.00651834	3.19073e-06	0.134453	2.07147e-06	0.00465691	2.57726e-07	NA	NA
NCOR1	5.1364e-05	0.00184126	-4.04933	Breast_Mammary_Tissue	1.68911e-05	0.00161389	4.30246	Cells_EBV-transformed_lymphocytes	6.89056e-06	0.00059392	-4.49704	NA	NA	NA	1	1	1	0	3	-4.12253	5.53161	-3.29276	-5.73869	4.48846	6.17493	NA	NA	3.7473e-05	3.1731e-08	0.000992097	9.54139e-09	7.17391e-06	6.61932e-10	NA	NA	0.00651834	3.19073e-06	0.134453	2.07147e-06	0.00377643	1.39576e-07	NA	NA
NCOR1	5.1364e-05	0.00184126	-4.04933	Breast_Mammary_Tissue	1.68911e-05	0.00161389	4.30246	Colon_Sigmoid	6.89056e-06	0.000668282	-4.49704	NA	NA	NA	1	1	1	0	3	-4.12253	5.53161	-3.29276	-5.73869	4.48846	6.17493	NA	NA	3.7473e-05	3.1731e-08	0.000992097	9.54139e-09	7.17391e-06	6.61932e-10	NA	NA	0.00651834	3.19073e-06	0.134453	2.07147e-06	0.00406041	1.56921e-07	NA	NA
NCOR1	5.1364e-05	0.00184126	-4.04933	Breast_Mammary_Tissue	1.68911e-05	0.00161389	4.30246	Colon_Transverse	6.89056e-06	0.000713559	4.49704	NA	NA	NA	1	1	1	0	3	-4.12253	5.53161	-3.29276	-5.73869	-4.48846	-6.17493	NA	NA	3.7473e-05	3.1731e-08	0.000992097	9.54139e-09	7.17391e-06	6.61932e-10	NA	NA	0.00651834	3.19073e-06	0.134453	2.07147e-06	0.00306019	1.73341e-07	NA	NA
NCOR1	5.1364e-05	0.00184126	-4.04933	Breast_Mammary_Tissue	1.68911e-05	0.00161389	4.30246	Esophagus_Gastroesophageal_Junction	6.89056e-06	0.000701911	-4.49704	NA	NA	NA	1	1	1	0	3	-4.12253	5.53161	-3.29276	-5.73869	4.48846	6.17493	NA	NA	3.7473e-05	3.1731e-08	0.000992097	9.54139e-09	7.17391e-06	6.61932e-10	NA	NA	0.00651834	3.19073e-06	0.134453	2.07147e-06	0.00411282	1.53916e-07	NA	NA
NCOR1	5.1364e-05	0.00184126	-4.04933	Breast_Mammary_Tissue	1.68911e-05	0.00161389	4.30246	Esophagus_Mucosa	6.89056e-06	0.000741405	-4.49704	NA	NA	NA	1	1	1	0	3	-4.12253	5.53161	-3.29276	-5.73869	4.48846	6.17493	NA	NA	3.7473e-05	3.1731e-08	0.000992097	9.54139e-09	7.17391e-06	6.61932e-10	NA	NA	0.00651834	3.19073e-06	0.134453	2.07147e-06	0.00276298	1.52573e-07	NA	NA
NCOR1	5.1364e-05	0.00184126	-4.04933	Breast_Mammary_Tissue	1.68911e-05	0.00161389	4.30246	Esophagus_Muscularis	4.22762e-05	0.00293963	4.09467	NA	NA	NA	1	1	1	0	3	-4.12253	5.53161	-3.29276	-5.73869	-4.46231	-5.74572	NA	NA	3.7473e-05	3.1731e-08	0.000992097	9.54139e-09	8.10818e-06	9.15317e-09	NA	NA	0.00651834	3.19073e-06	0.134453	2.07147e-06	0.00423626	1.68921e-06	NA	NA
NCOR1	5.1364e-05	0.00184126	-4.04933	Breast_Mammary_Tissue	1.68911e-05	0.00161389	4.30246	Heart_Atrial_Appendage	6.89056e-06	0.000757296	-4.49704	NA	NA	NA	1	1	1	0	3	-4.12253	5.53161	-3.29276	-5.73869	4.48846	6.17493	NA	NA	3.7473e-05	3.1731e-08	0.000992097	9.54139e-09	7.17391e-06	6.61932e-10	NA	NA	0.00651834	3.19073e-06	0.134453	2.07147e-06	0.00417301	1.66377e-07	NA	NA
NCOR1	5.1364e-05	0.00184126	-4.04933	Breast_Mammary_Tissue	1.68911e-05	0.00161389	4.30246	Heart_Left_Ventricle	6.89056e-06	0.000791895	-4.49704	NA	NA	NA	1	1	1	0	3	-4.12253	5.53161	-3.29276	-5.73869	4.48846	6.17493	NA	NA	3.7473e-05	3.1731e-08	0.000992097	9.54139e-09	7.17391e-06	6.61932e-10	NA	NA	0.00651834	3.19073e-06	0.134453	2.07147e-06	0.00383048	1.71165e-07	NA	NA
NCOR1	5.1364e-05	0.00184126	-4.04933	Breast_Mammary_Tissue	1.68911e-05	0.00161389	4.30246	Kidney_Cortex	7.69953e-06	0.000857906	-4.47337	NA	NA	NA	1	1	1	0	3	-4.12253	5.53161	-3.29276	-5.73869	4.47626	6.13767	NA	NA	3.7473e-05	3.1731e-08	0.000992097	9.54139e-09	7.59604e-06	8.37426e-10	NA	NA	0.00651834	3.19073e-06	0.134453	2.07147e-06	0.00331541	3.30053e-07	NA	NA
NCOR1	5.1364e-05	0.00184126	-4.04933	Breast_Mammary_Tissue	1.68911e-05	0.00161389	4.30246	Liver	6.89056e-06	0.000837406	-4.49704	NA	NA	NA	1	1	1	0	3	-4.12253	5.53161	-3.29276	-5.73869	4.48846	6.17493	NA	NA	3.7473e-05	3.1731e-08	0.000992097	9.54139e-09	7.17391e-06	6.61932e-10	NA	NA	0.00651834	3.19073e-06	0.134453	2.07147e-06	0.00367339	1.98551e-07	NA	NA
NCOR1	5.1364e-05	0.00184126	-4.04933	Breast_Mammary_Tissue	1.68911e-05	0.00161389	4.30246	Lung	6.89056e-06	0.000661611	4.49704	NA	NA	NA	1	1	1	0	3	-4.12253	5.53161	-3.29276	-5.73869	-4.48846	-6.17493	NA	NA	3.7473e-05	3.1731e-08	0.000992097	9.54139e-09	7.17391e-06	6.61932e-10	NA	NA	0.00651834	3.19073e-06	0.134453	2.07147e-06	0.00246465	1.69138e-07	NA	NA
NCOR1	5.1364e-05	0.00184126	-4.04933	Breast_Mammary_Tissue	1.68911e-05	0.00161389	4.30246	Minor_Salivary_Gland	6.89056e-06	0.000692546	4.49704	NA	NA	NA	1	1	1	0	3	-4.12253	5.53161	-3.29276	-5.73869	-4.48846	-6.17493	NA	NA	3.7473e-05	3.1731e-08	0.000992097	9.54139e-09	7.17391e-06	6.61932e-10	NA	NA	0.00651834	3.19073e-06	0.134453	2.07147e-06	0.00304512	1.74953e-07	NA	NA
NCOR1	5.1364e-05	0.00184126	-4.04933	Breast_Mammary_Tissue	1.68911e-05	0.00161389	4.30246	Muscle_Skeletal	4.22762e-05	0.00300338	4.09467	NA	NA	NA	1	1	1	0	3	-4.12253	5.53161	-3.29276	-5.73869	-4.46231	-5.74572	NA	NA	3.7473e-05	3.1731e-08	0.000992097	9.54139e-09	8.10818e-06	9.15317e-09	NA	NA	0.00651834	3.19073e-06	0.134453	2.07147e-06	0.00444328	1.87153e-06	NA	NA
NCOR1	5.1364e-05	0.00184126	-4.04933	Breast_Mammary_Tissue	1.68911e-05	0.00161389	4.30246	Nerve_Tibial	6.89056e-06	0.000709413	-4.49704	NA	NA	NA	1	1	1	0	3	-4.12253	5.53161	-3.29276	-5.73869	4.48846	6.17493	NA	NA	3.7473e-05	3.1731e-08	0.000992097	9.54139e-09	7.17391e-06	6.61932e-10	NA	NA	0.00651834	3.19073e-06	0.134453	2.07147e-06	0.0033703	1.6356e-07	NA	NA
NCOR1	5.1364e-05	0.00184126	-4.04933	Breast_Mammary_Tissue	1.68911e-05	0.00161389	4.30246	Ovary	6.89056e-06	0.000718242	-4.49704	NA	NA	NA	1	1	1	0	3	-4.12253	5.53161	-3.29276	-5.73869	4.48846	6.17493	NA	NA	3.7473e-05	3.1731e-08	0.000992097	9.54139e-09	7.17391e-06	6.61932e-10	NA	NA	0.00651834	3.19073e-06	0.134453	2.07147e-06	0.00377121	1.75428e-07	NA	NA
NCOR1	5.1364e-05	0.00184126	-4.04933	Breast_Mammary_Tissue	1.68911e-05	0.00161389	4.30246	Pancreas	6.89056e-06	0.000788	-4.49704	NA	NA	NA	1	1	1	0	3	-4.12253	5.53161	-3.29276	-5.73869	4.48846	6.17493	NA	NA	3.7473e-05	3.1731e-08	0.000992097	9.54139e-09	7.17391e-06	6.61932e-10	NA	NA	0.00651834	3.19073e-06	0.134453	2.07147e-06	0.00356924	2.01269e-07	NA	NA
NCOR1	5.1364e-05	0.00184126	-4.04933	Breast_Mammary_Tissue	1.68911e-05	0.00161389	4.30246	Pituitary	6.96782e-06	0.00077099	-4.49467	NA	NA	NA	1	1	1	0	3	-4.12253	5.53161	-3.29276	-5.73869	4.47428	6.16787	NA	NA	3.7473e-05	3.1731e-08	0.000992097	9.54139e-09	7.66679e-06	6.92178e-10	NA	NA	0.00651834	3.19073e-06	0.134453	2.07147e-06	0.00359749	1.75535e-07	NA	NA
NCOR1	5.1364e-05	0.00184126	-4.04933	Breast_Mammary_Tissue	1.68911e-05	0.00161389	4.30246	Prostate	6.89056e-06	0.000697939	-4.49704	NA	NA	NA	1	1	1	0	3	-4.12253	5.53161	-3.29276	-5.73869	4.48846	6.17493	NA	NA	3.7473e-05	3.1731e-08	0.000992097	9.54139e-09	7.17391e-06	6.61932e-10	NA	NA	0.00651834	3.19073e-06	0.134453	2.07147e-06	0.00290823	1.67874e-07	NA	NA
NCOR1	5.1364e-05	0.00184126	-4.04933	Breast_Mammary_Tissue	1.68911e-05	0.00161389	4.30246	Skin_Not_Sun_Exposed_Suprapubic	7.69953e-06	0.000818472	4.47337	NA	NA	NA	1	1	1	0	3	-4.12253	5.53161	-3.29276	-5.73869	-4.47626	-6.13767	NA	NA	3.7473e-05	3.1731e-08	0.000992097	9.54139e-09	7.59604e-06	8.37426e-10	NA	NA	0.00651834	3.19073e-06	0.134453	2.07147e-06	0.00321987	2.01428e-07	NA	NA
NCOR1	5.1364e-05	0.00184126	-4.04933	Breast_Mammary_Tissue	1.68911e-05	0.00161389	4.30246	Skin_Sun_Exposed_Lower_leg	6.89056e-06	0.000721827	-4.49704	NA	NA	NA	1	1	1	0	3	-4.12253	5.53161	-3.29276	-5.73869	4.48846	6.17493	NA	NA	3.7473e-05	3.1731e-08	0.000992097	9.54139e-09	7.17391e-06	6.61932e-10	NA	NA	0.00651834	3.19073e-06	0.134453	2.07147e-06	0.00266674	1.51929e-07	NA	NA
NCOR1	5.1364e-05	0.00184126	-4.04933	Breast_Mammary_Tissue	1.68911e-05	0.00161389	4.30246	Small_Intestine_Terminal_Ileum	7.69953e-06	0.000764408	4.47337	NA	NA	NA	1	1	1	0	3	-4.12253	5.53161	-3.29276	-5.73869	-4.47626	-6.13767	NA	NA	3.7473e-05	3.1731e-08	0.000992097	9.54139e-09	7.59604e-06	8.37426e-10	NA	NA	0.00651834	3.19073e-06	0.134453	2.07147e-06	0.00310358	2.06628e-07	NA	NA
NCOR1	5.1364e-05	0.00184126	-4.04933	Breast_Mammary_Tissue	1.68911e-05	0.00161389	4.30246	Spleen	6.89056e-06	0.000693891	4.49704	NA	NA	NA	1	1	1	0	3	-4.12253	5.53161	-3.29276	-5.73869	-4.48846	-6.17493	NA	NA	3.7473e-05	3.1731e-08	0.000992097	9.54139e-09	7.17391e-06	6.61932e-10	NA	NA	0.00651834	3.19073e-06	0.134453	2.07147e-06	0.00344163	1.60393e-07	NA	NA
NCOR1	5.1364e-05	0.00184126	-4.04933	Breast_Mammary_Tissue	1.68911e-05	0.00161389	4.30246	Stomach	6.89056e-06	0.000760833	-4.49704	NA	NA	NA	1	1	1	0	3	-4.12253	5.53161	-3.29276	-5.73869	4.48846	6.17493	NA	NA	3.7473e-05	3.1731e-08	0.000992097	9.54139e-09	7.17391e-06	6.61932e-10	NA	NA	0.00651834	3.19073e-06	0.134453	2.07147e-06	0.00308307	1.89894e-07	NA	NA
NCOR1	5.1364e-05	0.00184126	-4.04933	Breast_Mammary_Tissue	1.68911e-05	0.00161389	4.30246	Testis	6.89056e-06	0.000816213	4.49704	NA	NA	NA	1	1	1	0	3	-4.12253	5.53161	-3.29276	-5.73869	-4.48846	-6.17493	NA	NA	3.7473e-05	3.1731e-08	0.000992097	9.54139e-09	7.17391e-06	6.61932e-10	NA	NA	0.00651834	3.19073e-06	0.134453	2.07147e-06	0.00431449	1.84257e-07	NA	NA
NCOR1	5.1364e-05	0.00184126	-4.04933	Breast_Mammary_Tissue	1.68911e-05	0.00161389	4.30246	Thyroid	6.81902e-06	0.000682209	-4.49926	NA	NA	NA	1	1	1	0	3	-4.12253	5.53161	-3.29276	-5.73869	4.49381	6.17899	NA	NA	3.7473e-05	3.1731e-08	0.000992097	9.54139e-09	6.99588e-06	6.45141e-10	NA	NA	0.00651834	3.19073e-06	0.134453	2.07147e-06	0.0027449	1.6528e-07	NA	NA
NCOR1	5.1364e-05	0.00184126	-4.04933	Breast_Mammary_Tissue	1.68911e-05	0.00161389	4.30246	Uterus	7.69953e-06	0.0007782	4.47337	NA	NA	NA	1	1	1	0	3	-4.12253	5.53161	-3.29276	-5.73869	-4.47626	-6.13767	NA	NA	3.7473e-05	3.1731e-08	0.000992097	9.54139e-09	7.59604e-06	8.37426e-10	NA	NA	0.00651834	3.19073e-06	0.134453	2.07147e-06	0.00372025	2.17766e-07	NA	NA
NCOR1	5.1364e-05	0.00184126	-4.04933	Breast_Mammary_Tissue	1.68911e-05	0.00161389	4.30246	Vagina	6.89056e-06	0.000731732	4.49704	NA	NA	NA	1	1	1	0	3	-4.12253	5.53161	-3.29276	-5.73869	-4.48846	-6.17493	NA	NA	3.7473e-05	3.1731e-08	0.000992097	9.54139e-09	7.17391e-06	6.61932e-10	NA	NA	0.00651834	3.19073e-06	0.134453	2.07147e-06	0.00369853	1.83233e-07	NA	NA
NCOR1	5.1364e-05	0.00184126	-4.04933	Breast_Mammary_Tissue	1.68911e-05	0.00161389	4.30246	Whole_Blood	6.89056e-06	0.000596209	-4.49704	NA	NA	NA	1	1	1	0	3	-4.12253	5.53161	-3.29276	-5.73869	4.48846	6.17493	NA	NA	3.7473e-05	3.1731e-08	0.000992097	9.54139e-09	7.17391e-06	6.61932e-10	NA	NA	0.00651834	3.19073e-06	0.134453	2.07147e-06	0.00294395	1.53576e-07	NA	NA
NCOR1	5.1364e-05	0.00184126	-4.04933	Breast_Mammary_Tissue	1.68911e-05	0.00161389	4.30246	smultixcan	6.89056e-06	0.000648786	-0.749507	NA	NA	NA	1	1	1	0	3	-4.12253	5.53161	-3.29276	-5.73869	0.748077	1.02915	NA	NA	3.7473e-05	3.1731e-08	0.000992097	9.54139e-09	7.17391e-06	6.61932e-10	NA	NA	0.00651834	3.19073e-06	0.134453	2.07147e-06	0.00323989	1.60179e-07	NA	NA
NCOR1	5.1364e-05	0.00184126	-4.04933	Cells_Cultured_fibroblasts	0.000196361	0.00933123	3.72365	Adipose_Subcutaneous	6.89056e-06	0.000712111	-4.49704	NA	NA	NA	1	1	1	0	3	-4.12253	5.53161	-3.0968	-5.06388	4.48846	6.17493	NA	NA	3.7473e-05	3.1731e-08	0.0019562	4.10802e-07	7.17391e-06	6.61932e-10	NA	NA	0.00651834	3.19073e-06	0.197513	5.26725e-05	0.0028553	1.65473e-07	NA	NA
NCOR1	5.1364e-05	0.00184126	-4.04933	Cells_Cultured_fibroblasts	0.000196361	0.00933123	3.72365	Adipose_Visceral_Omentum	6.89056e-06	0.000717595	4.49704	NA	NA	NA	1	1	1	0	3	-4.12253	5.53161	-3.0968	-5.06388	-4.48846	-6.17493	NA	NA	3.7473e-05	3.1731e-08	0.0019562	4.10802e-07	7.17391e-06	6.61932e-10	NA	NA	0.00651834	3.19073e-06	0.197513	5.26725e-05	0.00320683	1.58624e-07	NA	NA
NCOR1	5.1364e-05	0.00184126	-4.04933	Cells_Cultured_fibroblasts	0.000196361	0.00933123	3.72365	Adrenal_Gland	1.64966e-05	0.00141001	-4.30769	NA	NA	NA	1	1	1	0	3	-4.12253	5.53161	-3.0968	-5.06388	4.08897	5.8419	NA	NA	3.7473e-05	3.1731e-08	0.0019562	4.10802e-07	4.33288e-05	5.16093e-09	NA	NA	0.00651834	3.19073e-06	0.197513	5.26725e-05	0.0146009	1.09744e-06	NA	NA
NCOR1	5.1364e-05	0.00184126	-4.04933	Cells_Cultured_fibroblasts	0.000196361	0.00933123	3.72365	Artery_Aorta	6.89056e-06	0.000640395	4.49704	NA	NA	NA	1	1	1	0	3	-4.12253	5.53161	-3.0968	-5.06388	-4.48846	-6.17493	NA	NA	3.7473e-05	3.1731e-08	0.0019562	4.10802e-07	7.17391e-06	6.61932e-10	NA	NA	0.00651834	3.19073e-06	0.197513	5.26725e-05	0.00409323	1.60363e-07	NA	NA
NCOR1	5.1364e-05	0.00184126	-4.04933	Cells_Cultured_fibroblasts	0.000196361	0.00933123	3.72365	Artery_Coronary	1.01384e-05	0.00098162	-4.4142	NA	NA	NA	1	1	1	0	3	-4.12253	5.53161	-3.0968	-5.06388	4.49291	6.08703	NA	NA	3.7473e-05	3.1731e-08	0.0019562	4.10802e-07	7.02565e-06	1.15028e-09	NA	NA	0.00651834	3.19073e-06	0.197513	5.26725e-05	0.00358944	2.8756e-07	NA	NA
NCOR1	5.1364e-05	0.00184126	-4.04933	Cells_Cultured_fibroblasts	0.000196361	0.00933123	3.72365	Artery_Tibial	6.89056e-06	0.000642872	4.49704	NA	NA	NA	1	1	1	0	3	-4.12253	5.53161	-3.0968	-5.06388	-4.48846	-6.17493	NA	NA	3.7473e-05	3.1731e-08	0.0019562	4.10802e-07	7.17391e-06	6.61932e-10	NA	NA	0.00651834	3.19073e-06	0.197513	5.26725e-05	0.00392305	1.62589e-07	NA	NA
NCOR1	5.1364e-05	0.00184126	-4.04933	Cells_Cultured_fibroblasts	0.000196361	0.00933123	3.72365	Brain_Amygdala	6.89056e-06	0.000848458	-4.49704	NA	NA	NA	1	1	1	0	3	-4.12253	5.53161	-3.0968	-5.06388	4.48846	6.17493	NA	NA	3.7473e-05	3.1731e-08	0.0019562	4.10802e-07	7.17391e-06	6.61932e-10	NA	NA	0.00651834	3.19073e-06	0.197513	5.26725e-05	0.00360734	2.26597e-07	NA	NA
NCOR1	5.1364e-05	0.00184126	-4.04933	Cells_Cultured_fibroblasts	0.000196361	0.00933123	3.72365	Brain_Anterior_cingulate_cortex_BA24	7.69953e-06	0.000793675	-4.47337	NA	NA	NA	1	1	1	0	3	-4.12253	5.53161	-3.0968	-5.06388	4.47626	6.13767	NA	NA	3.7473e-05	3.1731e-08	0.0019562	4.10802e-07	7.59604e-06	8.37426e-10	NA	NA	0.00651834	3.19073e-06	0.197513	5.26725e-05	0.00495739	2.40144e-07	NA	NA
NCOR1	5.1364e-05	0.00184126	-4.04933	Cells_Cultured_fibroblasts	0.000196361	0.00933123	3.72365	Brain_Caudate_basal_ganglia	1.79399e-05	0.00165138	4.2891	NA	NA	NA	1	1	1	0	3	-4.12253	5.53161	-3.0968	-5.06388	-4.07934	-5.81713	NA	NA	3.7473e-05	3.1731e-08	0.0019562	4.10802e-07	4.51633e-05	5.98676e-09	NA	NA	0.00651834	3.19073e-06	0.197513	5.26725e-05	0.0126378	1.35516e-06	NA	NA
NCOR1	5.1364e-05	0.00184126	-4.04933	Cells_Cultured_fibroblasts	0.000196361	0.00933123	3.72365	Brain_Cerebellar_Hemisphere	6.89056e-06	0.000656644	-4.49704	NA	NA	NA	1	1	1	0	3	-4.12253	5.53161	-3.0968	-5.06388	4.48846	6.17493	NA	NA	3.7473e-05	3.1731e-08	0.0019562	4.10802e-07	7.17391e-06	6.61932e-10	NA	NA	0.00651834	3.19073e-06	0.197513	5.26725e-05	0.00358601	1.57706e-07	NA	NA
NCOR1	5.1364e-05	0.00184126	-4.04933	Cells_Cultured_fibroblasts	0.000196361	0.00933123	3.72365	Brain_Cerebellum	6.89056e-06	0.000706751	-4.49704	NA	NA	NA	1	1	1	0	3	-4.12253	5.53161	-3.0968	-5.06388	4.48846	6.17493	NA	NA	3.7473e-05	3.1731e-08	0.0019562	4.10802e-07	7.17391e-06	6.61932e-10	NA	NA	0.00651834	3.19073e-06	0.197513	5.26725e-05	0.00410801	1.67682e-07	NA	NA
NCOR1	5.1364e-05	0.00184126	-4.04933	Cells_Cultured_fibroblasts	0.000196361	0.00933123	3.72365	Brain_Cortex	6.89056e-06	0.000740057	4.49704	NA	NA	NA	1	1	1	0	3	-4.12253	5.53161	-3.0968	-5.06388	-4.48846	-6.17493	NA	NA	3.7473e-05	3.1731e-08	0.0019562	4.10802e-07	7.17391e-06	6.61932e-10	NA	NA	0.00651834	3.19073e-06	0.197513	5.26725e-05	0.00374149	1.72333e-07	NA	NA
NCOR1	5.1364e-05	0.00184126	-4.04933	Cells_Cultured_fibroblasts	0.000196361	0.00933123	3.72365	Brain_Frontal_Cortex_BA9	1.64966e-05	0.00153163	-4.30769	NA	NA	NA	1	1	1	0	3	-4.12253	5.53161	-3.0968	-5.06388	4.08897	5.8419	NA	NA	3.7473e-05	3.1731e-08	0.0019562	4.10802e-07	4.33288e-05	5.16093e-09	NA	NA	0.00651834	3.19073e-06	0.197513	5.26725e-05	0.0133585	1.12015e-06	NA	NA
NCOR1	5.1364e-05	0.00184126	-4.04933	Cells_Cultured_fibroblasts	0.000196361	0.00933123	3.72365	Brain_Hippocampus	6.89056e-06	0.000848755	-4.49704	NA	NA	NA	1	1	1	0	3	-4.12253	5.53161	-3.0968	-5.06388	4.48846	6.17493	NA	NA	3.7473e-05	3.1731e-08	0.0019562	4.10802e-07	7.17391e-06	6.61932e-10	NA	NA	0.00651834	3.19073e-06	0.197513	5.26725e-05	0.00459307	2.60568e-07	NA	NA
NCOR1	5.1364e-05	0.00184126	-4.04933	Cells_Cultured_fibroblasts	0.000196361	0.00933123	3.72365	Brain_Hypothalamus	6.89056e-06	0.00077001	4.49704	NA	NA	NA	1	1	1	0	3	-4.12253	5.53161	-3.0968	-5.06388	-4.48846	-6.17493	NA	NA	3.7473e-05	3.1731e-08	0.0019562	4.10802e-07	7.17391e-06	6.61932e-10	NA	NA	0.00651834	3.19073e-06	0.197513	5.26725e-05	0.00402525	2.00888e-07	NA	NA
NCOR1	5.1364e-05	0.00184126	-4.04933	Cells_Cultured_fibroblasts	0.000196361	0.00933123	3.72365	Brain_Nucleus_accumbens_basal_ganglia	6.89056e-06	0.0007574	-4.49704	NA	NA	NA	1	1	1	0	3	-4.12253	5.53161	-3.0968	-5.06388	4.48846	6.17493	NA	NA	3.7473e-05	3.1731e-08	0.0019562	4.10802e-07	7.17391e-06	6.61932e-10	NA	NA	0.00651834	3.19073e-06	0.197513	5.26725e-05	0.00344826	1.80574e-07	NA	NA
NCOR1	5.1364e-05	0.00184126	-4.04933	Cells_Cultured_fibroblasts	0.000196361	0.00933123	3.72365	Brain_Putamen_basal_ganglia	6.89056e-06	0.000786553	-4.49704	NA	NA	NA	1	1	1	0	3	-4.12253	5.53161	-3.0968	-5.06388	4.48846	6.17493	NA	NA	3.7473e-05	3.1731e-08	0.0019562	4.10802e-07	7.17391e-06	6.61932e-10	NA	NA	0.00651834	3.19073e-06	0.197513	5.26725e-05	0.00388661	2.04463e-07	NA	NA
NCOR1	5.1364e-05	0.00184126	-4.04933	Cells_Cultured_fibroblasts	0.000196361	0.00933123	3.72365	Brain_Spinal_cord_cervical_c-1	6.89056e-06	0.000755694	4.49704	NA	NA	NA	1	1	1	0	3	-4.12253	5.53161	-3.0968	-5.06388	-4.48846	-6.17493	NA	NA	3.7473e-05	3.1731e-08	0.0019562	4.10802e-07	7.17391e-06	6.61932e-10	NA	NA	0.00651834	3.19073e-06	0.197513	5.26725e-05	0.00407316	2.00261e-07	NA	NA
NCOR1	5.1364e-05	0.00184126	-4.04933	Cells_Cultured_fibroblasts	0.000196361	0.00933123	3.72365	Brain_Substantia_nigra	4.22762e-05	0.00381342	4.09467	NA	NA	NA	1	1	1	0	3	-4.12253	5.53161	-3.0968	-5.06388	-4.46231	-5.74572	NA	NA	3.7473e-05	3.1731e-08	0.0019562	4.10802e-07	8.10818e-06	9.15317e-09	NA	NA	0.00651834	3.19073e-06	0.197513	5.26725e-05	0.00531115	2.41527e-06	NA	NA
NCOR1	5.1364e-05	0.00184126	-4.04933	Cells_Cultured_fibroblasts	0.000196361	0.00933123	3.72365	Breast_Mammary_Tissue	6.89056e-06	0.000702039	-4.49704	NA	NA	NA	1	1	1	0	3	-4.12253	5.53161	-3.0968	-5.06388	4.48846	6.17493	NA	NA	3.7473e-05	3.1731e-08	0.0019562	4.10802e-07	7.17391e-06	6.61932e-10	NA	NA	0.00651834	3.19073e-06	0.197513	5.26725e-05	0.00308616	1.57647e-07	NA	NA
NCOR1	5.1364e-05	0.00184126	-4.04933	Cells_Cultured_fibroblasts	0.000196361	0.00933123	3.72365	Cells_Cultured_fibroblasts	1.01384e-05	0.00087544	-4.4142	NA	NA	NA	1	1	1	0	3	-4.12253	5.53161	-3.0968	-5.06388	4.49291	6.08703	NA	NA	3.7473e-05	3.1731e-08	0.0019562	4.10802e-07	7.02565e-06	1.15028e-09	NA	NA	0.00651834	3.19073e-06	0.197513	5.26725e-05	0.00465691	2.57726e-07	NA	NA
NCOR1	5.1364e-05	0.00184126	-4.04933	Cells_Cultured_fibroblasts	0.000196361	0.00933123	3.72365	Cells_EBV-transformed_lymphocytes	6.89056e-06	0.00059392	-4.49704	NA	NA	NA	1	1	1	0	3	-4.12253	5.53161	-3.0968	-5.06388	4.48846	6.17493	NA	NA	3.7473e-05	3.1731e-08	0.0019562	4.10802e-07	7.17391e-06	6.61932e-10	NA	NA	0.00651834	3.19073e-06	0.197513	5.26725e-05	0.00377643	1.39576e-07	NA	NA
NCOR1	5.1364e-05	0.00184126	-4.04933	Cells_Cultured_fibroblasts	0.000196361	0.00933123	3.72365	Colon_Sigmoid	6.89056e-06	0.000668282	-4.49704	NA	NA	NA	1	1	1	0	3	-4.12253	5.53161	-3.0968	-5.06388	4.48846	6.17493	NA	NA	3.7473e-05	3.1731e-08	0.0019562	4.10802e-07	7.17391e-06	6.61932e-10	NA	NA	0.00651834	3.19073e-06	0.197513	5.26725e-05	0.00406041	1.56921e-07	NA	NA
NCOR1	5.1364e-05	0.00184126	-4.04933	Cells_Cultured_fibroblasts	0.000196361	0.00933123	3.72365	Colon_Transverse	6.89056e-06	0.000713559	4.49704	NA	NA	NA	1	1	1	0	3	-4.12253	5.53161	-3.0968	-5.06388	-4.48846	-6.17493	NA	NA	3.7473e-05	3.1731e-08	0.0019562	4.10802e-07	7.17391e-06	6.61932e-10	NA	NA	0.00651834	3.19073e-06	0.197513	5.26725e-05	0.00306019	1.73341e-07	NA	NA
NCOR1	5.1364e-05	0.00184126	-4.04933	Cells_Cultured_fibroblasts	0.000196361	0.00933123	3.72365	Esophagus_Gastroesophageal_Junction	6.89056e-06	0.000701911	-4.49704	NA	NA	NA	1	1	1	0	3	-4.12253	5.53161	-3.0968	-5.06388	4.48846	6.17493	NA	NA	3.7473e-05	3.1731e-08	0.0019562	4.10802e-07	7.17391e-06	6.61932e-10	NA	NA	0.00651834	3.19073e-06	0.197513	5.26725e-05	0.00411282	1.53916e-07	NA	NA
NCOR1	5.1364e-05	0.00184126	-4.04933	Cells_Cultured_fibroblasts	0.000196361	0.00933123	3.72365	Esophagus_Mucosa	6.89056e-06	0.000741405	-4.49704	NA	NA	NA	1	1	1	0	3	-4.12253	5.53161	-3.0968	-5.06388	4.48846	6.17493	NA	NA	3.7473e-05	3.1731e-08	0.0019562	4.10802e-07	7.17391e-06	6.61932e-10	NA	NA	0.00651834	3.19073e-06	0.197513	5.26725e-05	0.00276298	1.52573e-07	NA	NA
NCOR1	5.1364e-05	0.00184126	-4.04933	Cells_Cultured_fibroblasts	0.000196361	0.00933123	3.72365	Esophagus_Muscularis	4.22762e-05	0.00293963	4.09467	NA	NA	NA	1	1	1	0	3	-4.12253	5.53161	-3.0968	-5.06388	-4.46231	-5.74572	NA	NA	3.7473e-05	3.1731e-08	0.0019562	4.10802e-07	8.10818e-06	9.15317e-09	NA	NA	0.00651834	3.19073e-06	0.197513	5.26725e-05	0.00423626	1.68921e-06	NA	NA
NCOR1	5.1364e-05	0.00184126	-4.04933	Cells_Cultured_fibroblasts	0.000196361	0.00933123	3.72365	Heart_Atrial_Appendage	6.89056e-06	0.000757296	-4.49704	NA	NA	NA	1	1	1	0	3	-4.12253	5.53161	-3.0968	-5.06388	4.48846	6.17493	NA	NA	3.7473e-05	3.1731e-08	0.0019562	4.10802e-07	7.17391e-06	6.61932e-10	NA	NA	0.00651834	3.19073e-06	0.197513	5.26725e-05	0.00417301	1.66377e-07	NA	NA
NCOR1	5.1364e-05	0.00184126	-4.04933	Cells_Cultured_fibroblasts	0.000196361	0.00933123	3.72365	Heart_Left_Ventricle	6.89056e-06	0.000791895	-4.49704	NA	NA	NA	1	1	1	0	3	-4.12253	5.53161	-3.0968	-5.06388	4.48846	6.17493	NA	NA	3.7473e-05	3.1731e-08	0.0019562	4.10802e-07	7.17391e-06	6.61932e-10	NA	NA	0.00651834	3.19073e-06	0.197513	5.26725e-05	0.00383048	1.71165e-07	NA	NA
NCOR1	5.1364e-05	0.00184126	-4.04933	Cells_Cultured_fibroblasts	0.000196361	0.00933123	3.72365	Kidney_Cortex	7.69953e-06	0.000857906	-4.47337	NA	NA	NA	1	1	1	0	3	-4.12253	5.53161	-3.0968	-5.06388	4.47626	6.13767	NA	NA	3.7473e-05	3.1731e-08	0.0019562	4.10802e-07	7.59604e-06	8.37426e-10	NA	NA	0.00651834	3.19073e-06	0.197513	5.26725e-05	0.00331541	3.30053e-07	NA	NA
NCOR1	5.1364e-05	0.00184126	-4.04933	Cells_Cultured_fibroblasts	0.000196361	0.00933123	3.72365	Liver	6.89056e-06	0.000837406	-4.49704	NA	NA	NA	1	1	1	0	3	-4.12253	5.53161	-3.0968	-5.06388	4.48846	6.17493	NA	NA	3.7473e-05	3.1731e-08	0.0019562	4.10802e-07	7.17391e-06	6.61932e-10	NA	NA	0.00651834	3.19073e-06	0.197513	5.26725e-05	0.00367339	1.98551e-07	NA	NA
NCOR1	5.1364e-05	0.00184126	-4.04933	Cells_Cultured_fibroblasts	0.000196361	0.00933123	3.72365	Lung	6.89056e-06	0.000661611	4.49704	NA	NA	NA	1	1	1	0	3	-4.12253	5.53161	-3.0968	-5.06388	-4.48846	-6.17493	NA	NA	3.7473e-05	3.1731e-08	0.0019562	4.10802e-07	7.17391e-06	6.61932e-10	NA	NA	0.00651834	3.19073e-06	0.197513	5.26725e-05	0.00246465	1.69138e-07	NA	NA
NCOR1	5.1364e-05	0.00184126	-4.04933	Cells_Cultured_fibroblasts	0.000196361	0.00933123	3.72365	Minor_Salivary_Gland	6.89056e-06	0.000692546	4.49704	NA	NA	NA	1	1	1	0	3	-4.12253	5.53161	-3.0968	-5.06388	-4.48846	-6.17493	NA	NA	3.7473e-05	3.1731e-08	0.0019562	4.10802e-07	7.17391e-06	6.61932e-10	NA	NA	0.00651834	3.19073e-06	0.197513	5.26725e-05	0.00304512	1.74953e-07	NA	NA
NCOR1	5.1364e-05	0.00184126	-4.04933	Cells_Cultured_fibroblasts	0.000196361	0.00933123	3.72365	Muscle_Skeletal	4.22762e-05	0.00300338	4.09467	NA	NA	NA	1	1	1	0	3	-4.12253	5.53161	-3.0968	-5.06388	-4.46231	-5.74572	NA	NA	3.7473e-05	3.1731e-08	0.0019562	4.10802e-07	8.10818e-06	9.15317e-09	NA	NA	0.00651834	3.19073e-06	0.197513	5.26725e-05	0.00444328	1.87153e-06	NA	NA
NCOR1	5.1364e-05	0.00184126	-4.04933	Cells_Cultured_fibroblasts	0.000196361	0.00933123	3.72365	Nerve_Tibial	6.89056e-06	0.000709413	-4.49704	NA	NA	NA	1	1	1	0	3	-4.12253	5.53161	-3.0968	-5.06388	4.48846	6.17493	NA	NA	3.7473e-05	3.1731e-08	0.0019562	4.10802e-07	7.17391e-06	6.61932e-10	NA	NA	0.00651834	3.19073e-06	0.197513	5.26725e-05	0.0033703	1.6356e-07	NA	NA
NCOR1	5.1364e-05	0.00184126	-4.04933	Cells_Cultured_fibroblasts	0.000196361	0.00933123	3.72365	Ovary	6.89056e-06	0.000718242	-4.49704	NA	NA	NA	1	1	1	0	3	-4.12253	5.53161	-3.0968	-5.06388	4.48846	6.17493	NA	NA	3.7473e-05	3.1731e-08	0.0019562	4.10802e-07	7.17391e-06	6.61932e-10	NA	NA	0.00651834	3.19073e-06	0.197513	5.26725e-05	0.00377121	1.75428e-07	NA	NA
NCOR1	5.1364e-05	0.00184126	-4.04933	Cells_Cultured_fibroblasts	0.000196361	0.00933123	3.72365	Pancreas	6.89056e-06	0.000788	-4.49704	NA	NA	NA	1	1	1	0	3	-4.12253	5.53161	-3.0968	-5.06388	4.48846	6.17493	NA	NA	3.7473e-05	3.1731e-08	0.0019562	4.10802e-07	7.17391e-06	6.61932e-10	NA	NA	0.00651834	3.19073e-06	0.197513	5.26725e-05	0.00356924	2.01269e-07	NA	NA
NCOR1	5.1364e-05	0.00184126	-4.04933	Cells_Cultured_fibroblasts	0.000196361	0.00933123	3.72365	Pituitary	6.96782e-06	0.00077099	-4.49467	NA	NA	NA	1	1	1	0	3	-4.12253	5.53161	-3.0968	-5.06388	4.47428	6.16787	NA	NA	3.7473e-05	3.1731e-08	0.0019562	4.10802e-07	7.66679e-06	6.92178e-10	NA	NA	0.00651834	3.19073e-06	0.197513	5.26725e-05	0.00359749	1.75535e-07	NA	NA
NCOR1	5.1364e-05	0.00184126	-4.04933	Cells_Cultured_fibroblasts	0.000196361	0.00933123	3.72365	Prostate	6.89056e-06	0.000697939	-4.49704	NA	NA	NA	1	1	1	0	3	-4.12253	5.53161	-3.0968	-5.06388	4.48846	6.17493	NA	NA	3.7473e-05	3.1731e-08	0.0019562	4.10802e-07	7.17391e-06	6.61932e-10	NA	NA	0.00651834	3.19073e-06	0.197513	5.26725e-05	0.00290823	1.67874e-07	NA	NA
NCOR1	5.1364e-05	0.00184126	-4.04933	Cells_Cultured_fibroblasts	0.000196361	0.00933123	3.72365	Skin_Not_Sun_Exposed_Suprapubic	7.69953e-06	0.000818472	4.47337	NA	NA	NA	1	1	1	0	3	-4.12253	5.53161	-3.0968	-5.06388	-4.47626	-6.13767	NA	NA	3.7473e-05	3.1731e-08	0.0019562	4.10802e-07	7.59604e-06	8.37426e-10	NA	NA	0.00651834	3.19073e-06	0.197513	5.26725e-05	0.00321987	2.01428e-07	NA	NA
NCOR1	5.1364e-05	0.00184126	-4.04933	Cells_Cultured_fibroblasts	0.000196361	0.00933123	3.72365	Skin_Sun_Exposed_Lower_leg	6.89056e-06	0.000721827	-4.49704	NA	NA	NA	1	1	1	0	3	-4.12253	5.53161	-3.0968	-5.06388	4.48846	6.17493	NA	NA	3.7473e-05	3.1731e-08	0.0019562	4.10802e-07	7.17391e-06	6.61932e-10	NA	NA	0.00651834	3.19073e-06	0.197513	5.26725e-05	0.00266674	1.51929e-07	NA	NA
NCOR1	5.1364e-05	0.00184126	-4.04933	Cells_Cultured_fibroblasts	0.000196361	0.00933123	3.72365	Small_Intestine_Terminal_Ileum	7.69953e-06	0.000764408	4.47337	NA	NA	NA	1	1	1	0	3	-4.12253	5.53161	-3.0968	-5.06388	-4.47626	-6.13767	NA	NA	3.7473e-05	3.1731e-08	0.0019562	4.10802e-07	7.59604e-06	8.37426e-10	NA	NA	0.00651834	3.19073e-06	0.197513	5.26725e-05	0.00310358	2.06628e-07	NA	NA
NCOR1	5.1364e-05	0.00184126	-4.04933	Cells_Cultured_fibroblasts	0.000196361	0.00933123	3.72365	Spleen	6.89056e-06	0.000693891	4.49704	NA	NA	NA	1	1	1	0	3	-4.12253	5.53161	-3.0968	-5.06388	-4.48846	-6.17493	NA	NA	3.7473e-05	3.1731e-08	0.0019562	4.10802e-07	7.17391e-06	6.61932e-10	NA	NA	0.00651834	3.19073e-06	0.197513	5.26725e-05	0.00344163	1.60393e-07	NA	NA
NCOR1	5.1364e-05	0.00184126	-4.04933	Cells_Cultured_fibroblasts	0.000196361	0.00933123	3.72365	Stomach	6.89056e-06	0.000760833	-4.49704	NA	NA	NA	1	1	1	0	3	-4.12253	5.53161	-3.0968	-5.06388	4.48846	6.17493	NA	NA	3.7473e-05	3.1731e-08	0.0019562	4.10802e-07	7.17391e-06	6.61932e-10	NA	NA	0.00651834	3.19073e-06	0.197513	5.26725e-05	0.00308307	1.89894e-07	NA	NA
NCOR1	5.1364e-05	0.00184126	-4.04933	Cells_Cultured_fibroblasts	0.000196361	0.00933123	3.72365	Testis	6.89056e-06	0.000816213	4.49704	NA	NA	NA	1	1	1	0	3	-4.12253	5.53161	-3.0968	-5.06388	-4.48846	-6.17493	NA	NA	3.7473e-05	3.1731e-08	0.0019562	4.10802e-07	7.17391e-06	6.61932e-10	NA	NA	0.00651834	3.19073e-06	0.197513	5.26725e-05	0.00431449	1.84257e-07	NA	NA
NCOR1	5.1364e-05	0.00184126	-4.04933	Cells_Cultured_fibroblasts	0.000196361	0.00933123	3.72365	Thyroid	6.81902e-06	0.000682209	-4.49926	NA	NA	NA	1	1	1	0	3	-4.12253	5.53161	-3.0968	-5.06388	4.49381	6.17899	NA	NA	3.7473e-05	3.1731e-08	0.0019562	4.10802e-07	6.99588e-06	6.45141e-10	NA	NA	0.00651834	3.19073e-06	0.197513	5.26725e-05	0.0027449	1.6528e-07	NA	NA
NCOR1	5.1364e-05	0.00184126	-4.04933	Cells_Cultured_fibroblasts	0.000196361	0.00933123	3.72365	Uterus	7.69953e-06	0.0007782	4.47337	NA	NA	NA	1	1	1	0	3	-4.12253	5.53161	-3.0968	-5.06388	-4.47626	-6.13767	NA	NA	3.7473e-05	3.1731e-08	0.0019562	4.10802e-07	7.59604e-06	8.37426e-10	NA	NA	0.00651834	3.19073e-06	0.197513	5.26725e-05	0.00372025	2.17766e-07	NA	NA
NCOR1	5.1364e-05	0.00184126	-4.04933	Cells_Cultured_fibroblasts	0.000196361	0.00933123	3.72365	Vagina	6.89056e-06	0.000731732	4.49704	NA	NA	NA	1	1	1	0	3	-4.12253	5.53161	-3.0968	-5.06388	-4.48846	-6.17493	NA	NA	3.7473e-05	3.1731e-08	0.0019562	4.10802e-07	7.17391e-06	6.61932e-10	NA	NA	0.00651834	3.19073e-06	0.197513	5.26725e-05	0.00369853	1.83233e-07	NA	NA
NCOR1	5.1364e-05	0.00184126	-4.04933	Cells_Cultured_fibroblasts	0.000196361	0.00933123	3.72365	Whole_Blood	6.89056e-06	0.000596209	-4.49704	NA	NA	NA	1	1	1	0	3	-4.12253	5.53161	-3.0968	-5.06388	4.48846	6.17493	NA	NA	3.7473e-05	3.1731e-08	0.0019562	4.10802e-07	7.17391e-06	6.61932e-10	NA	NA	0.00651834	3.19073e-06	0.197513	5.26725e-05	0.00294395	1.53576e-07	NA	NA
NCOR1	5.1364e-05	0.00184126	-4.04933	Cells_Cultured_fibroblasts	0.000196361	0.00933123	3.72365	smultixcan	6.89056e-06	0.000648786	-0.749507	NA	NA	NA	1	1	1	0	3	-4.12253	5.53161	-3.0968	-5.06388	0.748077	1.02915	NA	NA	3.7473e-05	3.1731e-08	0.0019562	4.10802e-07	7.17391e-06	6.61932e-10	NA	NA	0.00651834	3.19073e-06	0.197513	5.26725e-05	0.00323989	1.60179e-07	NA	NA
NCOR1	5.1364e-05	0.00184126	-4.04933	Cells_EBV-transformed_lymphocytes	1.68911e-05	0.0014505	4.30246	Adipose_Subcutaneous	6.89056e-06	0.000712111	-4.49704	NA	NA	NA	1	1	1	0	3	-4.12253	5.53161	-3.29276	-5.73869	4.48846	6.17493	NA	NA	3.7473e-05	3.1731e-08	0.000992097	9.54139e-09	7.17391e-06	6.61932e-10	NA	NA	0.00651834	3.19073e-06	0.130611	2.07466e-06	0.0028553	1.65473e-07	NA	NA
NCOR1	5.1364e-05	0.00184126	-4.04933	Cells_EBV-transformed_lymphocytes	1.68911e-05	0.0014505	4.30246	Adipose_Visceral_Omentum	6.89056e-06	0.000717595	4.49704	NA	NA	NA	1	1	1	0	3	-4.12253	5.53161	-3.29276	-5.73869	-4.48846	-6.17493	NA	NA	3.7473e-05	3.1731e-08	0.000992097	9.54139e-09	7.17391e-06	6.61932e-10	NA	NA	0.00651834	3.19073e-06	0.130611	2.07466e-06	0.00320683	1.58624e-07	NA	NA
NCOR1	5.1364e-05	0.00184126	-4.04933	Cells_EBV-transformed_lymphocytes	1.68911e-05	0.0014505	4.30246	Adrenal_Gland	1.64966e-05	0.00141001	-4.30769	NA	NA	NA	1	1	1	0	3	-4.12253	5.53161	-3.29276	-5.73869	4.08897	5.8419	NA	NA	3.7473e-05	3.1731e-08	0.000992097	9.54139e-09	4.33288e-05	5.16093e-09	NA	NA	0.00651834	3.19073e-06	0.130611	2.07466e-06	0.0146009	1.09744e-06	NA	NA
NCOR1	5.1364e-05	0.00184126	-4.04933	Cells_EBV-transformed_lymphocytes	1.68911e-05	0.0014505	4.30246	Artery_Aorta	6.89056e-06	0.000640395	4.49704	NA	NA	NA	1	1	1	0	3	-4.12253	5.53161	-3.29276	-5.73869	-4.48846	-6.17493	NA	NA	3.7473e-05	3.1731e-08	0.000992097	9.54139e-09	7.17391e-06	6.61932e-10	NA	NA	0.00651834	3.19073e-06	0.130611	2.07466e-06	0.00409323	1.60363e-07	NA	NA
NCOR1	5.1364e-05	0.00184126	-4.04933	Cells_EBV-transformed_lymphocytes	1.68911e-05	0.0014505	4.30246	Artery_Coronary	1.01384e-05	0.00098162	-4.4142	NA	NA	NA	1	1	1	0	3	-4.12253	5.53161	-3.29276	-5.73869	4.49291	6.08703	NA	NA	3.7473e-05	3.1731e-08	0.000992097	9.54139e-09	7.02565e-06	1.15028e-09	NA	NA	0.00651834	3.19073e-06	0.130611	2.07466e-06	0.00358944	2.8756e-07	NA	NA
NCOR1	5.1364e-05	0.00184126	-4.04933	Cells_EBV-transformed_lymphocytes	1.68911e-05	0.0014505	4.30246	Artery_Tibial	6.89056e-06	0.000642872	4.49704	NA	NA	NA	1	1	1	0	3	-4.12253	5.53161	-3.29276	-5.73869	-4.48846	-6.17493	NA	NA	3.7473e-05	3.1731e-08	0.000992097	9.54139e-09	7.17391e-06	6.61932e-10	NA	NA	0.00651834	3.19073e-06	0.130611	2.07466e-06	0.00392305	1.62589e-07	NA	NA
NCOR1	5.1364e-05	0.00184126	-4.04933	Cells_EBV-transformed_lymphocytes	1.68911e-05	0.0014505	4.30246	Brain_Amygdala	6.89056e-06	0.000848458	-4.49704	NA	NA	NA	1	1	1	0	3	-4.12253	5.53161	-3.29276	-5.73869	4.48846	6.17493	NA	NA	3.7473e-05	3.1731e-08	0.000992097	9.54139e-09	7.17391e-06	6.61932e-10	NA	NA	0.00651834	3.19073e-06	0.130611	2.07466e-06	0.00360734	2.26597e-07	NA	NA
NCOR1	5.1364e-05	0.00184126	-4.04933	Cells_EBV-transformed_lymphocytes	1.68911e-05	0.0014505	4.30246	Brain_Anterior_cingulate_cortex_BA24	7.69953e-06	0.000793675	-4.47337	NA	NA	NA	1	1	1	0	3	-4.12253	5.53161	-3.29276	-5.73869	4.47626	6.13767	NA	NA	3.7473e-05	3.1731e-08	0.000992097	9.54139e-09	7.59604e-06	8.37426e-10	NA	NA	0.00651834	3.19073e-06	0.130611	2.07466e-06	0.00495739	2.40144e-07	NA	NA
NCOR1	5.1364e-05	0.00184126	-4.04933	Cells_EBV-transformed_lymphocytes	1.68911e-05	0.0014505	4.30246	Brain_Caudate_basal_ganglia	1.79399e-05	0.00165138	4.2891	NA	NA	NA	1	1	1	0	3	-4.12253	5.53161	-3.29276	-5.73869	-4.07934	-5.81713	NA	NA	3.7473e-05	3.1731e-08	0.000992097	9.54139e-09	4.51633e-05	5.98676e-09	NA	NA	0.00651834	3.19073e-06	0.130611	2.07466e-06	0.0126378	1.35516e-06	NA	NA
NCOR1	5.1364e-05	0.00184126	-4.04933	Cells_EBV-transformed_lymphocytes	1.68911e-05	0.0014505	4.30246	Brain_Cerebellar_Hemisphere	6.89056e-06	0.000656644	-4.49704	NA	NA	NA	1	1	1	0	3	-4.12253	5.53161	-3.29276	-5.73869	4.48846	6.17493	NA	NA	3.7473e-05	3.1731e-08	0.000992097	9.54139e-09	7.17391e-06	6.61932e-10	NA	NA	0.00651834	3.19073e-06	0.130611	2.07466e-06	0.00358601	1.57706e-07	NA	NA
NCOR1	5.1364e-05	0.00184126	-4.04933	Cells_EBV-transformed_lymphocytes	1.68911e-05	0.0014505	4.30246	Brain_Cerebellum	6.89056e-06	0.000706751	-4.49704	NA	NA	NA	1	1	1	0	3	-4.12253	5.53161	-3.29276	-5.73869	4.48846	6.17493	NA	NA	3.7473e-05	3.1731e-08	0.000992097	9.54139e-09	7.17391e-06	6.61932e-10	NA	NA	0.00651834	3.19073e-06	0.130611	2.07466e-06	0.00410801	1.67682e-07	NA	NA
NCOR1	5.1364e-05	0.00184126	-4.04933	Cells_EBV-transformed_lymphocytes	1.68911e-05	0.0014505	4.30246	Brain_Cortex	6.89056e-06	0.000740057	4.49704	NA	NA	NA	1	1	1	0	3	-4.12253	5.53161	-3.29276	-5.73869	-4.48846	-6.17493	NA	NA	3.7473e-05	3.1731e-08	0.000992097	9.54139e-09	7.17391e-06	6.61932e-10	NA	NA	0.00651834	3.19073e-06	0.130611	2.07466e-06	0.00374149	1.72333e-07	NA	NA
NCOR1	5.1364e-05	0.00184126	-4.04933	Cells_EBV-transformed_lymphocytes	1.68911e-05	0.0014505	4.30246	Brain_Frontal_Cortex_BA9	1.64966e-05	0.00153163	-4.30769	NA	NA	NA	1	1	1	0	3	-4.12253	5.53161	-3.29276	-5.73869	4.08897	5.8419	NA	NA	3.7473e-05	3.1731e-08	0.000992097	9.54139e-09	4.33288e-05	5.16093e-09	NA	NA	0.00651834	3.19073e-06	0.130611	2.07466e-06	0.0133585	1.12015e-06	NA	NA
NCOR1	5.1364e-05	0.00184126	-4.04933	Cells_EBV-transformed_lymphocytes	1.68911e-05	0.0014505	4.30246	Brain_Hippocampus	6.89056e-06	0.000848755	-4.49704	NA	NA	NA	1	1	1	0	3	-4.12253	5.53161	-3.29276	-5.73869	4.48846	6.17493	NA	NA	3.7473e-05	3.1731e-08	0.000992097	9.54139e-09	7.17391e-06	6.61932e-10	NA	NA	0.00651834	3.19073e-06	0.130611	2.07466e-06	0.00459307	2.60568e-07	NA	NA
NCOR1	5.1364e-05	0.00184126	-4.04933	Cells_EBV-transformed_lymphocytes	1.68911e-05	0.0014505	4.30246	Brain_Hypothalamus	6.89056e-06	0.00077001	4.49704	NA	NA	NA	1	1	1	0	3	-4.12253	5.53161	-3.29276	-5.73869	-4.48846	-6.17493	NA	NA	3.7473e-05	3.1731e-08	0.000992097	9.54139e-09	7.17391e-06	6.61932e-10	NA	NA	0.00651834	3.19073e-06	0.130611	2.07466e-06	0.00402525	2.00888e-07	NA	NA
NCOR1	5.1364e-05	0.00184126	-4.04933	Cells_EBV-transformed_lymphocytes	1.68911e-05	0.0014505	4.30246	Brain_Nucleus_accumbens_basal_ganglia	6.89056e-06	0.0007574	-4.49704	NA	NA	NA	1	1	1	0	3	-4.12253	5.53161	-3.29276	-5.73869	4.48846	6.17493	NA	NA	3.7473e-05	3.1731e-08	0.000992097	9.54139e-09	7.17391e-06	6.61932e-10	NA	NA	0.00651834	3.19073e-06	0.130611	2.07466e-06	0.00344826	1.80574e-07	NA	NA
NCOR1	5.1364e-05	0.00184126	-4.04933	Cells_EBV-transformed_lymphocytes	1.68911e-05	0.0014505	4.30246	Brain_Putamen_basal_ganglia	6.89056e-06	0.000786553	-4.49704	NA	NA	NA	1	1	1	0	3	-4.12253	5.53161	-3.29276	-5.73869	4.48846	6.17493	NA	NA	3.7473e-05	3.1731e-08	0.000992097	9.54139e-09	7.17391e-06	6.61932e-10	NA	NA	0.00651834	3.19073e-06	0.130611	2.07466e-06	0.00388661	2.04463e-07	NA	NA
NCOR1	5.1364e-05	0.00184126	-4.04933	Cells_EBV-transformed_lymphocytes	1.68911e-05	0.0014505	4.30246	Brain_Spinal_cord_cervical_c-1	6.89056e-06	0.000755694	4.49704	NA	NA	NA	1	1	1	0	3	-4.12253	5.53161	-3.29276	-5.73869	-4.48846	-6.17493	NA	NA	3.7473e-05	3.1731e-08	0.000992097	9.54139e-09	7.17391e-06	6.61932e-10	NA	NA	0.00651834	3.19073e-06	0.130611	2.07466e-06	0.00407316	2.00261e-07	NA	NA
NCOR1	5.1364e-05	0.00184126	-4.04933	Cells_EBV-transformed_lymphocytes	1.68911e-05	0.0014505	4.30246	Brain_Substantia_nigra	4.22762e-05	0.00381342	4.09467	NA	NA	NA	1	1	1	0	3	-4.12253	5.53161	-3.29276	-5.73869	-4.46231	-5.74572	NA	NA	3.7473e-05	3.1731e-08	0.000992097	9.54139e-09	8.10818e-06	9.15317e-09	NA	NA	0.00651834	3.19073e-06	0.130611	2.07466e-06	0.00531115	2.41527e-06	NA	NA
NCOR1	5.1364e-05	0.00184126	-4.04933	Cells_EBV-transformed_lymphocytes	1.68911e-05	0.0014505	4.30246	Breast_Mammary_Tissue	6.89056e-06	0.000702039	-4.49704	NA	NA	NA	1	1	1	0	3	-4.12253	5.53161	-3.29276	-5.73869	4.48846	6.17493	NA	NA	3.7473e-05	3.1731e-08	0.000992097	9.54139e-09	7.17391e-06	6.61932e-10	NA	NA	0.00651834	3.19073e-06	0.130611	2.07466e-06	0.00308616	1.57647e-07	NA	NA
NCOR1	5.1364e-05	0.00184126	-4.04933	Cells_EBV-transformed_lymphocytes	1.68911e-05	0.0014505	4.30246	Cells_Cultured_fibroblasts	1.01384e-05	0.00087544	-4.4142	NA	NA	NA	1	1	1	0	3	-4.12253	5.53161	-3.29276	-5.73869	4.49291	6.08703	NA	NA	3.7473e-05	3.1731e-08	0.000992097	9.54139e-09	7.02565e-06	1.15028e-09	NA	NA	0.00651834	3.19073e-06	0.130611	2.07466e-06	0.00465691	2.57726e-07	NA	NA
NCOR1	5.1364e-05	0.00184126	-4.04933	Cells_EBV-transformed_lymphocytes	1.68911e-05	0.0014505	4.30246	Cells_EBV-transformed_lymphocytes	6.89056e-06	0.00059392	-4.49704	NA	NA	NA	1	1	1	0	3	-4.12253	5.53161	-3.29276	-5.73869	4.48846	6.17493	NA	NA	3.7473e-05	3.1731e-08	0.000992097	9.54139e-09	7.17391e-06	6.61932e-10	NA	NA	0.00651834	3.19073e-06	0.130611	2.07466e-06	0.00377643	1.39576e-07	NA	NA
NCOR1	5.1364e-05	0.00184126	-4.04933	Cells_EBV-transformed_lymphocytes	1.68911e-05	0.0014505	4.30246	Colon_Sigmoid	6.89056e-06	0.000668282	-4.49704	NA	NA	NA	1	1	1	0	3	-4.12253	5.53161	-3.29276	-5.73869	4.48846	6.17493	NA	NA	3.7473e-05	3.1731e-08	0.000992097	9.54139e-09	7.17391e-06	6.61932e-10	NA	NA	0.00651834	3.19073e-06	0.130611	2.07466e-06	0.00406041	1.56921e-07	NA	NA
NCOR1	5.1364e-05	0.00184126	-4.04933	Cells_EBV-transformed_lymphocytes	1.68911e-05	0.0014505	4.30246	Colon_Transverse	6.89056e-06	0.000713559	4.49704	NA	NA	NA	1	1	1	0	3	-4.12253	5.53161	-3.29276	-5.73869	-4.48846	-6.17493	NA	NA	3.7473e-05	3.1731e-08	0.000992097	9.54139e-09	7.17391e-06	6.61932e-10	NA	NA	0.00651834	3.19073e-06	0.130611	2.07466e-06	0.00306019	1.73341e-07	NA	NA
NCOR1	5.1364e-05	0.00184126	-4.04933	Cells_EBV-transformed_lymphocytes	1.68911e-05	0.0014505	4.30246	Esophagus_Gastroesophageal_Junction	6.89056e-06	0.000701911	-4.49704	NA	NA	NA	1	1	1	0	3	-4.12253	5.53161	-3.29276	-5.73869	4.48846	6.17493	NA	NA	3.7473e-05	3.1731e-08	0.000992097	9.54139e-09	7.17391e-06	6.61932e-10	NA	NA	0.00651834	3.19073e-06	0.130611	2.07466e-06	0.00411282	1.53916e-07	NA	NA
NCOR1	5.1364e-05	0.00184126	-4.04933	Cells_EBV-transformed_lymphocytes	1.68911e-05	0.0014505	4.30246	Esophagus_Mucosa	6.89056e-06	0.000741405	-4.49704	NA	NA	NA	1	1	1	0	3	-4.12253	5.53161	-3.29276	-5.73869	4.48846	6.17493	NA	NA	3.7473e-05	3.1731e-08	0.000992097	9.54139e-09	7.17391e-06	6.61932e-10	NA	NA	0.00651834	3.19073e-06	0.130611	2.07466e-06	0.00276298	1.52573e-07	NA	NA
NCOR1	5.1364e-05	0.00184126	-4.04933	Cells_EBV-transformed_lymphocytes	1.68911e-05	0.0014505	4.30246	Esophagus_Muscularis	4.22762e-05	0.00293963	4.09467	NA	NA	NA	1	1	1	0	3	-4.12253	5.53161	-3.29276	-5.73869	-4.46231	-5.74572	NA	NA	3.7473e-05	3.1731e-08	0.000992097	9.54139e-09	8.10818e-06	9.15317e-09	NA	NA	0.00651834	3.19073e-06	0.130611	2.07466e-06	0.00423626	1.68921e-06	NA	NA
NCOR1	5.1364e-05	0.00184126	-4.04933	Cells_EBV-transformed_lymphocytes	1.68911e-05	0.0014505	4.30246	Heart_Atrial_Appendage	6.89056e-06	0.000757296	-4.49704	NA	NA	NA	1	1	1	0	3	-4.12253	5.53161	-3.29276	-5.73869	4.48846	6.17493	NA	NA	3.7473e-05	3.1731e-08	0.000992097	9.54139e-09	7.17391e-06	6.61932e-10	NA	NA	0.00651834	3.19073e-06	0.130611	2.07466e-06	0.00417301	1.66377e-07	NA	NA
NCOR1	5.1364e-05	0.00184126	-4.04933	Cells_EBV-transformed_lymphocytes	1.68911e-05	0.0014505	4.30246	Heart_Left_Ventricle	6.89056e-06	0.000791895	-4.49704	NA	NA	NA	1	1	1	0	3	-4.12253	5.53161	-3.29276	-5.73869	4.48846	6.17493	NA	NA	3.7473e-05	3.1731e-08	0.000992097	9.54139e-09	7.17391e-06	6.61932e-10	NA	NA	0.00651834	3.19073e-06	0.130611	2.07466e-06	0.00383048	1.71165e-07	NA	NA
NCOR1	5.1364e-05	0.00184126	-4.04933	Cells_EBV-transformed_lymphocytes	1.68911e-05	0.0014505	4.30246	Kidney_Cortex	7.69953e-06	0.000857906	-4.47337	NA	NA	NA	1	1	1	0	3	-4.12253	5.53161	-3.29276	-5.73869	4.47626	6.13767	NA	NA	3.7473e-05	3.1731e-08	0.000992097	9.54139e-09	7.59604e-06	8.37426e-10	NA	NA	0.00651834	3.19073e-06	0.130611	2.07466e-06	0.00331541	3.30053e-07	NA	NA
NCOR1	5.1364e-05	0.00184126	-4.04933	Cells_EBV-transformed_lymphocytes	1.68911e-05	0.0014505	4.30246	Liver	6.89056e-06	0.000837406	-4.49704	NA	NA	NA	1	1	1	0	3	-4.12253	5.53161	-3.29276	-5.73869	4.48846	6.17493	NA	NA	3.7473e-05	3.1731e-08	0.000992097	9.54139e-09	7.17391e-06	6.61932e-10	NA	NA	0.00651834	3.19073e-06	0.130611	2.07466e-06	0.00367339	1.98551e-07	NA	NA
NCOR1	5.1364e-05	0.00184126	-4.04933	Cells_EBV-transformed_lymphocytes	1.68911e-05	0.0014505	4.30246	Lung	6.89056e-06	0.000661611	4.49704	NA	NA	NA	1	1	1	0	3	-4.12253	5.53161	-3.29276	-5.73869	-4.48846	-6.17493	NA	NA	3.7473e-05	3.1731e-08	0.000992097	9.54139e-09	7.17391e-06	6.61932e-10	NA	NA	0.00651834	3.19073e-06	0.130611	2.07466e-06	0.00246465	1.69138e-07	NA	NA
NCOR1	5.1364e-05	0.00184126	-4.04933	Cells_EBV-transformed_lymphocytes	1.68911e-05	0.0014505	4.30246	Minor_Salivary_Gland	6.89056e-06	0.000692546	4.49704	NA	NA	NA	1	1	1	0	3	-4.12253	5.53161	-3.29276	-5.73869	-4.48846	-6.17493	NA	NA	3.7473e-05	3.1731e-08	0.000992097	9.54139e-09	7.17391e-06	6.61932e-10	NA	NA	0.00651834	3.19073e-06	0.130611	2.07466e-06	0.00304512	1.74953e-07	NA	NA
NCOR1	5.1364e-05	0.00184126	-4.04933	Cells_EBV-transformed_lymphocytes	1.68911e-05	0.0014505	4.30246	Muscle_Skeletal	4.22762e-05	0.00300338	4.09467	NA	NA	NA	1	1	1	0	3	-4.12253	5.53161	-3.29276	-5.73869	-4.46231	-5.74572	NA	NA	3.7473e-05	3.1731e-08	0.000992097	9.54139e-09	8.10818e-06	9.15317e-09	NA	NA	0.00651834	3.19073e-06	0.130611	2.07466e-06	0.00444328	1.87153e-06	NA	NA
NCOR1	5.1364e-05	0.00184126	-4.04933	Cells_EBV-transformed_lymphocytes	1.68911e-05	0.0014505	4.30246	Nerve_Tibial	6.89056e-06	0.000709413	-4.49704	NA	NA	NA	1	1	1	0	3	-4.12253	5.53161	-3.29276	-5.73869	4.48846	6.17493	NA	NA	3.7473e-05	3.1731e-08	0.000992097	9.54139e-09	7.17391e-06	6.61932e-10	NA	NA	0.00651834	3.19073e-06	0.130611	2.07466e-06	0.0033703	1.6356e-07	NA	NA
NCOR1	5.1364e-05	0.00184126	-4.04933	Cells_EBV-transformed_lymphocytes	1.68911e-05	0.0014505	4.30246	Ovary	6.89056e-06	0.000718242	-4.49704	NA	NA	NA	1	1	1	0	3	-4.12253	5.53161	-3.29276	-5.73869	4.48846	6.17493	NA	NA	3.7473e-05	3.1731e-08	0.000992097	9.54139e-09	7.17391e-06	6.61932e-10	NA	NA	0.00651834	3.19073e-06	0.130611	2.07466e-06	0.00377121	1.75428e-07	NA	NA
NCOR1	5.1364e-05	0.00184126	-4.04933	Cells_EBV-transformed_lymphocytes	1.68911e-05	0.0014505	4.30246	Pancreas	6.89056e-06	0.000788	-4.49704	NA	NA	NA	1	1	1	0	3	-4.12253	5.53161	-3.29276	-5.73869	4.48846	6.17493	NA	NA	3.7473e-05	3.1731e-08	0.000992097	9.54139e-09	7.17391e-06	6.61932e-10	NA	NA	0.00651834	3.19073e-06	0.130611	2.07466e-06	0.00356924	2.01269e-07	NA	NA
NCOR1	5.1364e-05	0.00184126	-4.04933	Cells_EBV-transformed_lymphocytes	1.68911e-05	0.0014505	4.30246	Pituitary	6.96782e-06	0.00077099	-4.49467	NA	NA	NA	1	1	1	0	3	-4.12253	5.53161	-3.29276	-5.73869	4.47428	6.16787	NA	NA	3.7473e-05	3.1731e-08	0.000992097	9.54139e-09	7.66679e-06	6.92178e-10	NA	NA	0.00651834	3.19073e-06	0.130611	2.07466e-06	0.00359749	1.75535e-07	NA	NA
NCOR1	5.1364e-05	0.00184126	-4.04933	Cells_EBV-transformed_lymphocytes	1.68911e-05	0.0014505	4.30246	Prostate	6.89056e-06	0.000697939	-4.49704	NA	NA	NA	1	1	1	0	3	-4.12253	5.53161	-3.29276	-5.73869	4.48846	6.17493	NA	NA	3.7473e-05	3.1731e-08	0.000992097	9.54139e-09	7.17391e-06	6.61932e-10	NA	NA	0.00651834	3.19073e-06	0.130611	2.07466e-06	0.00290823	1.67874e-07	NA	NA
NCOR1	5.1364e-05	0.00184126	-4.04933	Cells_EBV-transformed_lymphocytes	1.68911e-05	0.0014505	4.30246	Skin_Not_Sun_Exposed_Suprapubic	7.69953e-06	0.000818472	4.47337	NA	NA	NA	1	1	1	0	3	-4.12253	5.53161	-3.29276	-5.73869	-4.47626	-6.13767	NA	NA	3.7473e-05	3.1731e-08	0.000992097	9.54139e-09	7.59604e-06	8.37426e-10	NA	NA	0.00651834	3.19073e-06	0.130611	2.07466e-06	0.00321987	2.01428e-07	NA	NA
NCOR1	5.1364e-05	0.00184126	-4.04933	Cells_EBV-transformed_lymphocytes	1.68911e-05	0.0014505	4.30246	Skin_Sun_Exposed_Lower_leg	6.89056e-06	0.000721827	-4.49704	NA	NA	NA	1	1	1	0	3	-4.12253	5.53161	-3.29276	-5.73869	4.48846	6.17493	NA	NA	3.7473e-05	3.1731e-08	0.000992097	9.54139e-09	7.17391e-06	6.61932e-10	NA	NA	0.00651834	3.19073e-06	0.130611	2.07466e-06	0.00266674	1.51929e-07	NA	NA
NCOR1	5.1364e-05	0.00184126	-4.04933	Cells_EBV-transformed_lymphocytes	1.68911e-05	0.0014505	4.30246	Small_Intestine_Terminal_Ileum	7.69953e-06	0.000764408	4.47337	NA	NA	NA	1	1	1	0	3	-4.12253	5.53161	-3.29276	-5.73869	-4.47626	-6.13767	NA	NA	3.7473e-05	3.1731e-08	0.000992097	9.54139e-09	7.59604e-06	8.37426e-10	NA	NA	0.00651834	3.19073e-06	0.130611	2.07466e-06	0.00310358	2.06628e-07	NA	NA
NCOR1	5.1364e-05	0.00184126	-4.04933	Cells_EBV-transformed_lymphocytes	1.68911e-05	0.0014505	4.30246	Spleen	6.89056e-06	0.000693891	4.49704	NA	NA	NA	1	1	1	0	3	-4.12253	5.53161	-3.29276	-5.73869	-4.48846	-6.17493	NA	NA	3.7473e-05	3.1731e-08	0.000992097	9.54139e-09	7.17391e-06	6.61932e-10	NA	NA	0.00651834	3.19073e-06	0.130611	2.07466e-06	0.00344163	1.60393e-07	NA	NA
NCOR1	5.1364e-05	0.00184126	-4.04933	Cells_EBV-transformed_lymphocytes	1.68911e-05	0.0014505	4.30246	Stomach	6.89056e-06	0.000760833	-4.49704	NA	NA	NA	1	1	1	0	3	-4.12253	5.53161	-3.29276	-5.73869	4.48846	6.17493	NA	NA	3.7473e-05	3.1731e-08	0.000992097	9.54139e-09	7.17391e-06	6.61932e-10	NA	NA	0.00651834	3.19073e-06	0.130611	2.07466e-06	0.00308307	1.89894e-07	NA	NA
NCOR1	5.1364e-05	0.00184126	-4.04933	Cells_EBV-transformed_lymphocytes	1.68911e-05	0.0014505	4.30246	Testis	6.89056e-06	0.000816213	4.49704	NA	NA	NA	1	1	1	0	3	-4.12253	5.53161	-3.29276	-5.73869	-4.48846	-6.17493	NA	NA	3.7473e-05	3.1731e-08	0.000992097	9.54139e-09	7.17391e-06	6.61932e-10	NA	NA	0.00651834	3.19073e-06	0.130611	2.07466e-06	0.00431449	1.84257e-07	NA	NA
NCOR1	5.1364e-05	0.00184126	-4.04933	Cells_EBV-transformed_lymphocytes	1.68911e-05	0.0014505	4.30246	Thyroid	6.81902e-06	0.000682209	-4.49926	NA	NA	NA	1	1	1	0	3	-4.12253	5.53161	-3.29276	-5.73869	4.49381	6.17899	NA	NA	3.7473e-05	3.1731e-08	0.000992097	9.54139e-09	6.99588e-06	6.45141e-10	NA	NA	0.00651834	3.19073e-06	0.130611	2.07466e-06	0.0027449	1.6528e-07	NA	NA
NCOR1	5.1364e-05	0.00184126	-4.04933	Cells_EBV-transformed_lymphocytes	1.68911e-05	0.0014505	4.30246	Uterus	7.69953e-06	0.0007782	4.47337	NA	NA	NA	1	1	1	0	3	-4.12253	5.53161	-3.29276	-5.73869	-4.47626	-6.13767	NA	NA	3.7473e-05	3.1731e-08	0.000992097	9.54139e-09	7.59604e-06	8.37426e-10	NA	NA	0.00651834	3.19073e-06	0.130611	2.07466e-06	0.00372025	2.17766e-07	NA	NA
NCOR1	5.1364e-05	0.00184126	-4.04933	Cells_EBV-transformed_lymphocytes	1.68911e-05	0.0014505	4.30246	Vagina	6.89056e-06	0.000731732	4.49704	NA	NA	NA	1	1	1	0	3	-4.12253	5.53161	-3.29276	-5.73869	-4.48846	-6.17493	NA	NA	3.7473e-05	3.1731e-08	0.000992097	9.54139e-09	7.17391e-06	6.61932e-10	NA	NA	0.00651834	3.19073e-06	0.130611	2.07466e-06	0.00369853	1.83233e-07	NA	NA
NCOR1	5.1364e-05	0.00184126	-4.04933	Cells_EBV-transformed_lymphocytes	1.68911e-05	0.0014505	4.30246	Whole_Blood	6.89056e-06	0.000596209	-4.49704	NA	NA	NA	1	1	1	0	3	-4.12253	5.53161	-3.29276	-5.73869	4.48846	6.17493	NA	NA	3.7473e-05	3.1731e-08	0.000992097	9.54139e-09	7.17391e-06	6.61932e-10	NA	NA	0.00651834	3.19073e-06	0.130611	2.07466e-06	0.00294395	1.53576e-07	NA	NA
NCOR1	5.1364e-05	0.00184126	-4.04933	Cells_EBV-transformed_lymphocytes	1.68911e-05	0.0014505	4.30246	smultixcan	6.89056e-06	0.000648786	-0.749507	NA	NA	NA	1	1	1	0	3	-4.12253	5.53161	-3.29276	-5.73869	0.748077	1.02915	NA	NA	3.7473e-05	3.1731e-08	0.000992097	9.54139e-09	7.17391e-06	6.61932e-10	NA	NA	0.00651834	3.19073e-06	0.130611	2.07466e-06	0.00323989	1.60179e-07	NA	NA
NCOR1	5.1364e-05	0.00184126	-4.04933	Esophagus_Muscularis	2.88647e-05	0.00204665	4.18224	Adipose_Subcutaneous	6.89056e-06	0.000712111	-4.49704	NA	NA	NA	1	1	1	0	3	-4.12253	5.53161	-3.44882	-5.70587	4.48846	6.17493	NA	NA	3.7473e-05	3.1731e-08	0.00056305	1.15753e-08	7.17391e-06	6.61932e-10	NA	NA	0.00651834	3.19073e-06	0.0904188	2.38321e-06	0.0028553	1.65473e-07	NA	NA
NCOR1	5.1364e-05	0.00184126	-4.04933	Esophagus_Muscularis	2.88647e-05	0.00204665	4.18224	Adipose_Visceral_Omentum	6.89056e-06	0.000717595	4.49704	NA	NA	NA	1	1	1	0	3	-4.12253	5.53161	-3.44882	-5.70587	-4.48846	-6.17493	NA	NA	3.7473e-05	3.1731e-08	0.00056305	1.15753e-08	7.17391e-06	6.61932e-10	NA	NA	0.00651834	3.19073e-06	0.0904188	2.38321e-06	0.00320683	1.58624e-07	NA	NA
NCOR1	5.1364e-05	0.00184126	-4.04933	Esophagus_Muscularis	2.88647e-05	0.00204665	4.18224	Adrenal_Gland	1.64966e-05	0.00141001	-4.30769	NA	NA	NA	1	1	1	0	3	-4.12253	5.53161	-3.44882	-5.70587	4.08897	5.8419	NA	NA	3.7473e-05	3.1731e-08	0.00056305	1.15753e-08	4.33288e-05	5.16093e-09	NA	NA	0.00651834	3.19073e-06	0.0904188	2.38321e-06	0.0146009	1.09744e-06	NA	NA
NCOR1	5.1364e-05	0.00184126	-4.04933	Esophagus_Muscularis	2.88647e-05	0.00204665	4.18224	Artery_Aorta	6.89056e-06	0.000640395	4.49704	NA	NA	NA	1	1	1	0	3	-4.12253	5.53161	-3.44882	-5.70587	-4.48846	-6.17493	NA	NA	3.7473e-05	3.1731e-08	0.00056305	1.15753e-08	7.17391e-06	6.61932e-10	NA	NA	0.00651834	3.19073e-06	0.0904188	2.38321e-06	0.00409323	1.60363e-07	NA	NA
NCOR1	5.1364e-05	0.00184126	-4.04933	Esophagus_Muscularis	2.88647e-05	0.00204665	4.18224	Artery_Coronary	1.01384e-05	0.00098162	-4.4142	NA	NA	NA	1	1	1	0	3	-4.12253	5.53161	-3.44882	-5.70587	4.49291	6.08703	NA	NA	3.7473e-05	3.1731e-08	0.00056305	1.15753e-08	7.02565e-06	1.15028e-09	NA	NA	0.00651834	3.19073e-06	0.0904188	2.38321e-06	0.00358944	2.8756e-07	NA	NA
NCOR1	5.1364e-05	0.00184126	-4.04933	Esophagus_Muscularis	2.88647e-05	0.00204665	4.18224	Artery_Tibial	6.89056e-06	0.000642872	4.49704	NA	NA	NA	1	1	1	0	3	-4.12253	5.53161	-3.44882	-5.70587	-4.48846	-6.17493	NA	NA	3.7473e-05	3.1731e-08	0.00056305	1.15753e-08	7.17391e-06	6.61932e-10	NA	NA	0.00651834	3.19073e-06	0.0904188	2.38321e-06	0.00392305	1.62589e-07	NA	NA
NCOR1	5.1364e-05	0.00184126	-4.04933	Esophagus_Muscularis	2.88647e-05	0.00204665	4.18224	Brain_Amygdala	6.89056e-06	0.000848458	-4.49704	NA	NA	NA	1	1	1	0	3	-4.12253	5.53161	-3.44882	-5.70587	4.48846	6.17493	NA	NA	3.7473e-05	3.1731e-08	0.00056305	1.15753e-08	7.17391e-06	6.61932e-10	NA	NA	0.00651834	3.19073e-06	0.0904188	2.38321e-06	0.00360734	2.26597e-07	NA	NA
NCOR1	5.1364e-05	0.00184126	-4.04933	Esophagus_Muscularis	2.88647e-05	0.00204665	4.18224	Brain_Anterior_cingulate_cortex_BA24	7.69953e-06	0.000793675	-4.47337	NA	NA	NA	1	1	1	0	3	-4.12253	5.53161	-3.44882	-5.70587	4.47626	6.13767	NA	NA	3.7473e-05	3.1731e-08	0.00056305	1.15753e-08	7.59604e-06	8.37426e-10	NA	NA	0.00651834	3.19073e-06	0.0904188	2.38321e-06	0.00495739	2.40144e-07	NA	NA
NCOR1	5.1364e-05	0.00184126	-4.04933	Esophagus_Muscularis	2.88647e-05	0.00204665	4.18224	Brain_Caudate_basal_ganglia	1.79399e-05	0.00165138	4.2891	NA	NA	NA	1	1	1	0	3	-4.12253	5.53161	-3.44882	-5.70587	-4.07934	-5.81713	NA	NA	3.7473e-05	3.1731e-08	0.00056305	1.15753e-08	4.51633e-05	5.98676e-09	NA	NA	0.00651834	3.19073e-06	0.0904188	2.38321e-06	0.0126378	1.35516e-06	NA	NA
NCOR1	5.1364e-05	0.00184126	-4.04933	Esophagus_Muscularis	2.88647e-05	0.00204665	4.18224	Brain_Cerebellar_Hemisphere	6.89056e-06	0.000656644	-4.49704	NA	NA	NA	1	1	1	0	3	-4.12253	5.53161	-3.44882	-5.70587	4.48846	6.17493	NA	NA	3.7473e-05	3.1731e-08	0.00056305	1.15753e-08	7.17391e-06	6.61932e-10	NA	NA	0.00651834	3.19073e-06	0.0904188	2.38321e-06	0.00358601	1.57706e-07	NA	NA
NCOR1	5.1364e-05	0.00184126	-4.04933	Esophagus_Muscularis	2.88647e-05	0.00204665	4.18224	Brain_Cerebellum	6.89056e-06	0.000706751	-4.49704	NA	NA	NA	1	1	1	0	3	-4.12253	5.53161	-3.44882	-5.70587	4.48846	6.17493	NA	NA	3.7473e-05	3.1731e-08	0.00056305	1.15753e-08	7.17391e-06	6.61932e-10	NA	NA	0.00651834	3.19073e-06	0.0904188	2.38321e-06	0.00410801	1.67682e-07	NA	NA
NCOR1	5.1364e-05	0.00184126	-4.04933	Esophagus_Muscularis	2.88647e-05	0.00204665	4.18224	Brain_Cortex	6.89056e-06	0.000740057	4.49704	NA	NA	NA	1	1	1	0	3	-4.12253	5.53161	-3.44882	-5.70587	-4.48846	-6.17493	NA	NA	3.7473e-05	3.1731e-08	0.00056305	1.15753e-08	7.17391e-06	6.61932e-10	NA	NA	0.00651834	3.19073e-06	0.0904188	2.38321e-06	0.00374149	1.72333e-07	NA	NA
NCOR1	5.1364e-05	0.00184126	-4.04933	Esophagus_Muscularis	2.88647e-05	0.00204665	4.18224	Brain_Frontal_Cortex_BA9	1.64966e-05	0.00153163	-4.30769	NA	NA	NA	1	1	1	0	3	-4.12253	5.53161	-3.44882	-5.70587	4.08897	5.8419	NA	NA	3.7473e-05	3.1731e-08	0.00056305	1.15753e-08	4.33288e-05	5.16093e-09	NA	NA	0.00651834	3.19073e-06	0.0904188	2.38321e-06	0.0133585	1.12015e-06	NA	NA
NCOR1	5.1364e-05	0.00184126	-4.04933	Esophagus_Muscularis	2.88647e-05	0.00204665	4.18224	Brain_Hippocampus	6.89056e-06	0.000848755	-4.49704	NA	NA	NA	1	1	1	0	3	-4.12253	5.53161	-3.44882	-5.70587	4.48846	6.17493	NA	NA	3.7473e-05	3.1731e-08	0.00056305	1.15753e-08	7.17391e-06	6.61932e-10	NA	NA	0.00651834	3.19073e-06	0.0904188	2.38321e-06	0.00459307	2.60568e-07	NA	NA
NCOR1	5.1364e-05	0.00184126	-4.04933	Esophagus_Muscularis	2.88647e-05	0.00204665	4.18224	Brain_Hypothalamus	6.89056e-06	0.00077001	4.49704	NA	NA	NA	1	1	1	0	3	-4.12253	5.53161	-3.44882	-5.70587	-4.48846	-6.17493	NA	NA	3.7473e-05	3.1731e-08	0.00056305	1.15753e-08	7.17391e-06	6.61932e-10	NA	NA	0.00651834	3.19073e-06	0.0904188	2.38321e-06	0.00402525	2.00888e-07	NA	NA
NCOR1	5.1364e-05	0.00184126	-4.04933	Esophagus_Muscularis	2.88647e-05	0.00204665	4.18224	Brain_Nucleus_accumbens_basal_ganglia	6.89056e-06	0.0007574	-4.49704	NA	NA	NA	1	1	1	0	3	-4.12253	5.53161	-3.44882	-5.70587	4.48846	6.17493	NA	NA	3.7473e-05	3.1731e-08	0.00056305	1.15753e-08	7.17391e-06	6.61932e-10	NA	NA	0.00651834	3.19073e-06	0.0904188	2.38321e-06	0.00344826	1.80574e-07	NA	NA
NCOR1	5.1364e-05	0.00184126	-4.04933	Esophagus_Muscularis	2.88647e-05	0.00204665	4.18224	Brain_Putamen_basal_ganglia	6.89056e-06	0.000786553	-4.49704	NA	NA	NA	1	1	1	0	3	-4.12253	5.53161	-3.44882	-5.70587	4.48846	6.17493	NA	NA	3.7473e-05	3.1731e-08	0.00056305	1.15753e-08	7.17391e-06	6.61932e-10	NA	NA	0.00651834	3.19073e-06	0.0904188	2.38321e-06	0.00388661	2.04463e-07	NA	NA
NCOR1	5.1364e-05	0.00184126	-4.04933	Esophagus_Muscularis	2.88647e-05	0.00204665	4.18224	Brain_Spinal_cord_cervical_c-1	6.89056e-06	0.000755694	4.49704	NA	NA	NA	1	1	1	0	3	-4.12253	5.53161	-3.44882	-5.70587	-4.48846	-6.17493	NA	NA	3.7473e-05	3.1731e-08	0.00056305	1.15753e-08	7.17391e-06	6.61932e-10	NA	NA	0.00651834	3.19073e-06	0.0904188	2.38321e-06	0.00407316	2.00261e-07	NA	NA
NCOR1	5.1364e-05	0.00184126	-4.04933	Esophagus_Muscularis	2.88647e-05	0.00204665	4.18224	Brain_Substantia_nigra	4.22762e-05	0.00381342	4.09467	NA	NA	NA	1	1	1	0	3	-4.12253	5.53161	-3.44882	-5.70587	-4.46231	-5.74572	NA	NA	3.7473e-05	3.1731e-08	0.00056305	1.15753e-08	8.10818e-06	9.15317e-09	NA	NA	0.00651834	3.19073e-06	0.0904188	2.38321e-06	0.00531115	2.41527e-06	NA	NA
NCOR1	5.1364e-05	0.00184126	-4.04933	Esophagus_Muscularis	2.88647e-05	0.00204665	4.18224	Breast_Mammary_Tissue	6.89056e-06	0.000702039	-4.49704	NA	NA	NA	1	1	1	0	3	-4.12253	5.53161	-3.44882	-5.70587	4.48846	6.17493	NA	NA	3.7473e-05	3.1731e-08	0.00056305	1.15753e-08	7.17391e-06	6.61932e-10	NA	NA	0.00651834	3.19073e-06	0.0904188	2.38321e-06	0.00308616	1.57647e-07	NA	NA
NCOR1	5.1364e-05	0.00184126	-4.04933	Esophagus_Muscularis	2.88647e-05	0.00204665	4.18224	Cells_Cultured_fibroblasts	1.01384e-05	0.00087544	-4.4142	NA	NA	NA	1	1	1	0	3	-4.12253	5.53161	-3.44882	-5.70587	4.49291	6.08703	NA	NA	3.7473e-05	3.1731e-08	0.00056305	1.15753e-08	7.02565e-06	1.15028e-09	NA	NA	0.00651834	3.19073e-06	0.0904188	2.38321e-06	0.00465691	2.57726e-07	NA	NA
NCOR1	5.1364e-05	0.00184126	-4.04933	Esophagus_Muscularis	2.88647e-05	0.00204665	4.18224	Cells_EBV-transformed_lymphocytes	6.89056e-06	0.00059392	-4.49704	NA	NA	NA	1	1	1	0	3	-4.12253	5.53161	-3.44882	-5.70587	4.48846	6.17493	NA	NA	3.7473e-05	3.1731e-08	0.00056305	1.15753e-08	7.17391e-06	6.61932e-10	NA	NA	0.00651834	3.19073e-06	0.0904188	2.38321e-06	0.00377643	1.39576e-07	NA	NA
NCOR1	5.1364e-05	0.00184126	-4.04933	Esophagus_Muscularis	2.88647e-05	0.00204665	4.18224	Colon_Sigmoid	6.89056e-06	0.000668282	-4.49704	NA	NA	NA	1	1	1	0	3	-4.12253	5.53161	-3.44882	-5.70587	4.48846	6.17493	NA	NA	3.7473e-05	3.1731e-08	0.00056305	1.15753e-08	7.17391e-06	6.61932e-10	NA	NA	0.00651834	3.19073e-06	0.0904188	2.38321e-06	0.00406041	1.56921e-07	NA	NA
NCOR1	5.1364e-05	0.00184126	-4.04933	Esophagus_Muscularis	2.88647e-05	0.00204665	4.18224	Colon_Transverse	6.89056e-06	0.000713559	4.49704	NA	NA	NA	1	1	1	0	3	-4.12253	5.53161	-3.44882	-5.70587	-4.48846	-6.17493	NA	NA	3.7473e-05	3.1731e-08	0.00056305	1.15753e-08	7.17391e-06	6.61932e-10	NA	NA	0.00651834	3.19073e-06	0.0904188	2.38321e-06	0.00306019	1.73341e-07	NA	NA
NCOR1	5.1364e-05	0.00184126	-4.04933	Esophagus_Muscularis	2.88647e-05	0.00204665	4.18224	Esophagus_Gastroesophageal_Junction	6.89056e-06	0.000701911	-4.49704	NA	NA	NA	1	1	1	0	3	-4.12253	5.53161	-3.44882	-5.70587	4.48846	6.17493	NA	NA	3.7473e-05	3.1731e-08	0.00056305	1.15753e-08	7.17391e-06	6.61932e-10	NA	NA	0.00651834	3.19073e-06	0.0904188	2.38321e-06	0.00411282	1.53916e-07	NA	NA
NCOR1	5.1364e-05	0.00184126	-4.04933	Esophagus_Muscularis	2.88647e-05	0.00204665	4.18224	Esophagus_Mucosa	6.89056e-06	0.000741405	-4.49704	NA	NA	NA	1	1	1	0	3	-4.12253	5.53161	-3.44882	-5.70587	4.48846	6.17493	NA	NA	3.7473e-05	3.1731e-08	0.00056305	1.15753e-08	7.17391e-06	6.61932e-10	NA	NA	0.00651834	3.19073e-06	0.0904188	2.38321e-06	0.00276298	1.52573e-07	NA	NA
NCOR1	5.1364e-05	0.00184126	-4.04933	Esophagus_Muscularis	2.88647e-05	0.00204665	4.18224	Esophagus_Muscularis	4.22762e-05	0.00293963	4.09467	NA	NA	NA	1	1	1	0	3	-4.12253	5.53161	-3.44882	-5.70587	-4.46231	-5.74572	NA	NA	3.7473e-05	3.1731e-08	0.00056305	1.15753e-08	8.10818e-06	9.15317e-09	NA	NA	0.00651834	3.19073e-06	0.0904188	2.38321e-06	0.00423626	1.68921e-06	NA	NA
NCOR1	5.1364e-05	0.00184126	-4.04933	Esophagus_Muscularis	2.88647e-05	0.00204665	4.18224	Heart_Atrial_Appendage	6.89056e-06	0.000757296	-4.49704	NA	NA	NA	1	1	1	0	3	-4.12253	5.53161	-3.44882	-5.70587	4.48846	6.17493	NA	NA	3.7473e-05	3.1731e-08	0.00056305	1.15753e-08	7.17391e-06	6.61932e-10	NA	NA	0.00651834	3.19073e-06	0.0904188	2.38321e-06	0.00417301	1.66377e-07	NA	NA
NCOR1	5.1364e-05	0.00184126	-4.04933	Esophagus_Muscularis	2.88647e-05	0.00204665	4.18224	Heart_Left_Ventricle	6.89056e-06	0.000791895	-4.49704	NA	NA	NA	1	1	1	0	3	-4.12253	5.53161	-3.44882	-5.70587	4.48846	6.17493	NA	NA	3.7473e-05	3.1731e-08	0.00056305	1.15753e-08	7.17391e-06	6.61932e-10	NA	NA	0.00651834	3.19073e-06	0.0904188	2.38321e-06	0.00383048	1.71165e-07	NA	NA
NCOR1	5.1364e-05	0.00184126	-4.04933	Esophagus_Muscularis	2.88647e-05	0.00204665	4.18224	Kidney_Cortex	7.69953e-06	0.000857906	-4.47337	NA	NA	NA	1	1	1	0	3	-4.12253	5.53161	-3.44882	-5.70587	4.47626	6.13767	NA	NA	3.7473e-05	3.1731e-08	0.00056305	1.15753e-08	7.59604e-06	8.37426e-10	NA	NA	0.00651834	3.19073e-06	0.0904188	2.38321e-06	0.00331541	3.30053e-07	NA	NA
NCOR1	5.1364e-05	0.00184126	-4.04933	Esophagus_Muscularis	2.88647e-05	0.00204665	4.18224	Liver	6.89056e-06	0.000837406	-4.49704	NA	NA	NA	1	1	1	0	3	-4.12253	5.53161	-3.44882	-5.70587	4.48846	6.17493	NA	NA	3.7473e-05	3.1731e-08	0.00056305	1.15753e-08	7.17391e-06	6.61932e-10	NA	NA	0.00651834	3.19073e-06	0.0904188	2.38321e-06	0.00367339	1.98551e-07	NA	NA
NCOR1	5.1364e-05	0.00184126	-4.04933	Esophagus_Muscularis	2.88647e-05	0.00204665	4.18224	Lung	6.89056e-06	0.000661611	4.49704	NA	NA	NA	1	1	1	0	3	-4.12253	5.53161	-3.44882	-5.70587	-4.48846	-6.17493	NA	NA	3.7473e-05	3.1731e-08	0.00056305	1.15753e-08	7.17391e-06	6.61932e-10	NA	NA	0.00651834	3.19073e-06	0.0904188	2.38321e-06	0.00246465	1.69138e-07	NA	NA
NCOR1	5.1364e-05	0.00184126	-4.04933	Esophagus_Muscularis	2.88647e-05	0.00204665	4.18224	Minor_Salivary_Gland	6.89056e-06	0.000692546	4.49704	NA	NA	NA	1	1	1	0	3	-4.12253	5.53161	-3.44882	-5.70587	-4.48846	-6.17493	NA	NA	3.7473e-05	3.1731e-08	0.00056305	1.15753e-08	7.17391e-06	6.61932e-10	NA	NA	0.00651834	3.19073e-06	0.0904188	2.38321e-06	0.00304512	1.74953e-07	NA	NA
NCOR1	5.1364e-05	0.00184126	-4.04933	Esophagus_Muscularis	2.88647e-05	0.00204665	4.18224	Muscle_Skeletal	4.22762e-05	0.00300338	4.09467	NA	NA	NA	1	1	1	0	3	-4.12253	5.53161	-3.44882	-5.70587	-4.46231	-5.74572	NA	NA	3.7473e-05	3.1731e-08	0.00056305	1.15753e-08	8.10818e-06	9.15317e-09	NA	NA	0.00651834	3.19073e-06	0.0904188	2.38321e-06	0.00444328	1.87153e-06	NA	NA
NCOR1	5.1364e-05	0.00184126	-4.04933	Esophagus_Muscularis	2.88647e-05	0.00204665	4.18224	Nerve_Tibial	6.89056e-06	0.000709413	-4.49704	NA	NA	NA	1	1	1	0	3	-4.12253	5.53161	-3.44882	-5.70587	4.48846	6.17493	NA	NA	3.7473e-05	3.1731e-08	0.00056305	1.15753e-08	7.17391e-06	6.61932e-10	NA	NA	0.00651834	3.19073e-06	0.0904188	2.38321e-06	0.0033703	1.6356e-07	NA	NA
NCOR1	5.1364e-05	0.00184126	-4.04933	Esophagus_Muscularis	2.88647e-05	0.00204665	4.18224	Ovary	6.89056e-06	0.000718242	-4.49704	NA	NA	NA	1	1	1	0	3	-4.12253	5.53161	-3.44882	-5.70587	4.48846	6.17493	NA	NA	3.7473e-05	3.1731e-08	0.00056305	1.15753e-08	7.17391e-06	6.61932e-10	NA	NA	0.00651834	3.19073e-06	0.0904188	2.38321e-06	0.00377121	1.75428e-07	NA	NA
NCOR1	5.1364e-05	0.00184126	-4.04933	Esophagus_Muscularis	2.88647e-05	0.00204665	4.18224	Pancreas	6.89056e-06	0.000788	-4.49704	NA	NA	NA	1	1	1	0	3	-4.12253	5.53161	-3.44882	-5.70587	4.48846	6.17493	NA	NA	3.7473e-05	3.1731e-08	0.00056305	1.15753e-08	7.17391e-06	6.61932e-10	NA	NA	0.00651834	3.19073e-06	0.0904188	2.38321e-06	0.00356924	2.01269e-07	NA	NA
NCOR1	5.1364e-05	0.00184126	-4.04933	Esophagus_Muscularis	2.88647e-05	0.00204665	4.18224	Pituitary	6.96782e-06	0.00077099	-4.49467	NA	NA	NA	1	1	1	0	3	-4.12253	5.53161	-3.44882	-5.70587	4.47428	6.16787	NA	NA	3.7473e-05	3.1731e-08	0.00056305	1.15753e-08	7.66679e-06	6.92178e-10	NA	NA	0.00651834	3.19073e-06	0.0904188	2.38321e-06	0.00359749	1.75535e-07	NA	NA
NCOR1	5.1364e-05	0.00184126	-4.04933	Esophagus_Muscularis	2.88647e-05	0.00204665	4.18224	Prostate	6.89056e-06	0.000697939	-4.49704	NA	NA	NA	1	1	1	0	3	-4.12253	5.53161	-3.44882	-5.70587	4.48846	6.17493	NA	NA	3.7473e-05	3.1731e-08	0.00056305	1.15753e-08	7.17391e-06	6.61932e-10	NA	NA	0.00651834	3.19073e-06	0.0904188	2.38321e-06	0.00290823	1.67874e-07	NA	NA
NCOR1	5.1364e-05	0.00184126	-4.04933	Esophagus_Muscularis	2.88647e-05	0.00204665	4.18224	Skin_Not_Sun_Exposed_Suprapubic	7.69953e-06	0.000818472	4.47337	NA	NA	NA	1	1	1	0	3	-4.12253	5.53161	-3.44882	-5.70587	-4.47626	-6.13767	NA	NA	3.7473e-05	3.1731e-08	0.00056305	1.15753e-08	7.59604e-06	8.37426e-10	NA	NA	0.00651834	3.19073e-06	0.0904188	2.38321e-06	0.00321987	2.01428e-07	NA	NA
NCOR1	5.1364e-05	0.00184126	-4.04933	Esophagus_Muscularis	2.88647e-05	0.00204665	4.18224	Skin_Sun_Exposed_Lower_leg	6.89056e-06	0.000721827	-4.49704	NA	NA	NA	1	1	1	0	3	-4.12253	5.53161	-3.44882	-5.70587	4.48846	6.17493	NA	NA	3.7473e-05	3.1731e-08	0.00056305	1.15753e-08	7.17391e-06	6.61932e-10	NA	NA	0.00651834	3.19073e-06	0.0904188	2.38321e-06	0.00266674	1.51929e-07	NA	NA
NCOR1	5.1364e-05	0.00184126	-4.04933	Esophagus_Muscularis	2.88647e-05	0.00204665	4.18224	Small_Intestine_Terminal_Ileum	7.69953e-06	0.000764408	4.47337	NA	NA	NA	1	1	1	0	3	-4.12253	5.53161	-3.44882	-5.70587	-4.47626	-6.13767	NA	NA	3.7473e-05	3.1731e-08	0.00056305	1.15753e-08	7.59604e-06	8.37426e-10	NA	NA	0.00651834	3.19073e-06	0.0904188	2.38321e-06	0.00310358	2.06628e-07	NA	NA
NCOR1	5.1364e-05	0.00184126	-4.04933	Esophagus_Muscularis	2.88647e-05	0.00204665	4.18224	Spleen	6.89056e-06	0.000693891	4.49704	NA	NA	NA	1	1	1	0	3	-4.12253	5.53161	-3.44882	-5.70587	-4.48846	-6.17493	NA	NA	3.7473e-05	3.1731e-08	0.00056305	1.15753e-08	7.17391e-06	6.61932e-10	NA	NA	0.00651834	3.19073e-06	0.0904188	2.38321e-06	0.00344163	1.60393e-07	NA	NA
NCOR1	5.1364e-05	0.00184126	-4.04933	Esophagus_Muscularis	2.88647e-05	0.00204665	4.18224	Stomach	6.89056e-06	0.000760833	-4.49704	NA	NA	NA	1	1	1	0	3	-4.12253	5.53161	-3.44882	-5.70587	4.48846	6.17493	NA	NA	3.7473e-05	3.1731e-08	0.00056305	1.15753e-08	7.17391e-06	6.61932e-10	NA	NA	0.00651834	3.19073e-06	0.0904188	2.38321e-06	0.00308307	1.89894e-07	NA	NA
NCOR1	5.1364e-05	0.00184126	-4.04933	Esophagus_Muscularis	2.88647e-05	0.00204665	4.18224	Testis	6.89056e-06	0.000816213	4.49704	NA	NA	NA	1	1	1	0	3	-4.12253	5.53161	-3.44882	-5.70587	-4.48846	-6.17493	NA	NA	3.7473e-05	3.1731e-08	0.00056305	1.15753e-08	7.17391e-06	6.61932e-10	NA	NA	0.00651834	3.19073e-06	0.0904188	2.38321e-06	0.00431449	1.84257e-07	NA	NA
NCOR1	5.1364e-05	0.00184126	-4.04933	Esophagus_Muscularis	2.88647e-05	0.00204665	4.18224	Thyroid	6.81902e-06	0.000682209	-4.49926	NA	NA	NA	1	1	1	0	3	-4.12253	5.53161	-3.44882	-5.70587	4.49381	6.17899	NA	NA	3.7473e-05	3.1731e-08	0.00056305	1.15753e-08	6.99588e-06	6.45141e-10	NA	NA	0.00651834	3.19073e-06	0.0904188	2.38321e-06	0.0027449	1.6528e-07	NA	NA
NCOR1	5.1364e-05	0.00184126	-4.04933	Esophagus_Muscularis	2.88647e-05	0.00204665	4.18224	Uterus	7.69953e-06	0.0007782	4.47337	NA	NA	NA	1	1	1	0	3	-4.12253	5.53161	-3.44882	-5.70587	-4.47626	-6.13767	NA	NA	3.7473e-05	3.1731e-08	0.00056305	1.15753e-08	7.59604e-06	8.37426e-10	NA	NA	0.00651834	3.19073e-06	0.0904188	2.38321e-06	0.00372025	2.17766e-07	NA	NA
NCOR1	5.1364e-05	0.00184126	-4.04933	Esophagus_Muscularis	2.88647e-05	0.00204665	4.18224	Vagina	6.89056e-06	0.000731732	4.49704	NA	NA	NA	1	1	1	0	3	-4.12253	5.53161	-3.44882	-5.70587	-4.48846	-6.17493	NA	NA	3.7473e-05	3.1731e-08	0.00056305	1.15753e-08	7.17391e-06	6.61932e-10	NA	NA	0.00651834	3.19073e-06	0.0904188	2.38321e-06	0.00369853	1.83233e-07	NA	NA
NCOR1	5.1364e-05	0.00184126	-4.04933	Esophagus_Muscularis	2.88647e-05	0.00204665	4.18224	Whole_Blood	6.89056e-06	0.000596209	-4.49704	NA	NA	NA	1	1	1	0	3	-4.12253	5.53161	-3.44882	-5.70587	4.48846	6.17493	NA	NA	3.7473e-05	3.1731e-08	0.00056305	1.15753e-08	7.17391e-06	6.61932e-10	NA	NA	0.00651834	3.19073e-06	0.0904188	2.38321e-06	0.00294395	1.53576e-07	NA	NA
NCOR1	5.1364e-05	0.00184126	-4.04933	Esophagus_Muscularis	2.88647e-05	0.00204665	4.18224	smultixcan	6.89056e-06	0.000648786	-0.749507	NA	NA	NA	1	1	1	0	3	-4.12253	5.53161	-3.44882	-5.70587	0.748077	1.02915	NA	NA	3.7473e-05	3.1731e-08	0.00056305	1.15753e-08	7.17391e-06	6.61932e-10	NA	NA	0.00651834	3.19073e-06	0.0904188	2.38321e-06	0.00323989	1.60179e-07	NA	NA
NCOR1	5.1364e-05	0.00184126	-4.04933	Liver	2.88647e-05	0.00272989	4.18224	Adipose_Subcutaneous	6.89056e-06	0.000712111	-4.49704	NA	NA	NA	1	1	1	0	3	-4.12253	5.53161	-3.44882	-5.70587	4.48846	6.17493	NA	NA	3.7473e-05	3.1731e-08	0.00056305	1.15753e-08	7.17391e-06	6.61932e-10	NA	NA	0.00651834	3.19073e-06	0.115797	2.2715e-06	0.0028553	1.65473e-07	NA	NA
NCOR1	5.1364e-05	0.00184126	-4.04933	Liver	2.88647e-05	0.00272989	4.18224	Adipose_Visceral_Omentum	6.89056e-06	0.000717595	4.49704	NA	NA	NA	1	1	1	0	3	-4.12253	5.53161	-3.44882	-5.70587	-4.48846	-6.17493	NA	NA	3.7473e-05	3.1731e-08	0.00056305	1.15753e-08	7.17391e-06	6.61932e-10	NA	NA	0.00651834	3.19073e-06	0.115797	2.2715e-06	0.00320683	1.58624e-07	NA	NA
NCOR1	5.1364e-05	0.00184126	-4.04933	Liver	2.88647e-05	0.00272989	4.18224	Adrenal_Gland	1.64966e-05	0.00141001	-4.30769	NA	NA	NA	1	1	1	0	3	-4.12253	5.53161	-3.44882	-5.70587	4.08897	5.8419	NA	NA	3.7473e-05	3.1731e-08	0.00056305	1.15753e-08	4.33288e-05	5.16093e-09	NA	NA	0.00651834	3.19073e-06	0.115797	2.2715e-06	0.0146009	1.09744e-06	NA	NA
NCOR1	5.1364e-05	0.00184126	-4.04933	Liver	2.88647e-05	0.00272989	4.18224	Artery_Aorta	6.89056e-06	0.000640395	4.49704	NA	NA	NA	1	1	1	0	3	-4.12253	5.53161	-3.44882	-5.70587	-4.48846	-6.17493	NA	NA	3.7473e-05	3.1731e-08	0.00056305	1.15753e-08	7.17391e-06	6.61932e-10	NA	NA	0.00651834	3.19073e-06	0.115797	2.2715e-06	0.00409323	1.60363e-07	NA	NA
NCOR1	5.1364e-05	0.00184126	-4.04933	Liver	2.88647e-05	0.00272989	4.18224	Artery_Coronary	1.01384e-05	0.00098162	-4.4142	NA	NA	NA	1	1	1	0	3	-4.12253	5.53161	-3.44882	-5.70587	4.49291	6.08703	NA	NA	3.7473e-05	3.1731e-08	0.00056305	1.15753e-08	7.02565e-06	1.15028e-09	NA	NA	0.00651834	3.19073e-06	0.115797	2.2715e-06	0.00358944	2.8756e-07	NA	NA
NCOR1	5.1364e-05	0.00184126	-4.04933	Liver	2.88647e-05	0.00272989	4.18224	Artery_Tibial	6.89056e-06	0.000642872	4.49704	NA	NA	NA	1	1	1	0	3	-4.12253	5.53161	-3.44882	-5.70587	-4.48846	-6.17493	NA	NA	3.7473e-05	3.1731e-08	0.00056305	1.15753e-08	7.17391e-06	6.61932e-10	NA	NA	0.00651834	3.19073e-06	0.115797	2.2715e-06	0.00392305	1.62589e-07	NA	NA
NCOR1	5.1364e-05	0.00184126	-4.04933	Liver	2.88647e-05	0.00272989	4.18224	Brain_Amygdala	6.89056e-06	0.000848458	-4.49704	NA	NA	NA	1	1	1	0	3	-4.12253	5.53161	-3.44882	-5.70587	4.48846	6.17493	NA	NA	3.7473e-05	3.1731e-08	0.00056305	1.15753e-08	7.17391e-06	6.61932e-10	NA	NA	0.00651834	3.19073e-06	0.115797	2.2715e-06	0.00360734	2.26597e-07	NA	NA
NCOR1	5.1364e-05	0.00184126	-4.04933	Liver	2.88647e-05	0.00272989	4.18224	Brain_Anterior_cingulate_cortex_BA24	7.69953e-06	0.000793675	-4.47337	NA	NA	NA	1	1	1	0	3	-4.12253	5.53161	-3.44882	-5.70587	4.47626	6.13767	NA	NA	3.7473e-05	3.1731e-08	0.00056305	1.15753e-08	7.59604e-06	8.37426e-10	NA	NA	0.00651834	3.19073e-06	0.115797	2.2715e-06	0.00495739	2.40144e-07	NA	NA
NCOR1	5.1364e-05	0.00184126	-4.04933	Liver	2.88647e-05	0.00272989	4.18224	Brain_Caudate_basal_ganglia	1.79399e-05	0.00165138	4.2891	NA	NA	NA	1	1	1	0	3	-4.12253	5.53161	-3.44882	-5.70587	-4.07934	-5.81713	NA	NA	3.7473e-05	3.1731e-08	0.00056305	1.15753e-08	4.51633e-05	5.98676e-09	NA	NA	0.00651834	3.19073e-06	0.115797	2.2715e-06	0.0126378	1.35516e-06	NA	NA
NCOR1	5.1364e-05	0.00184126	-4.04933	Liver	2.88647e-05	0.00272989	4.18224	Brain_Cerebellar_Hemisphere	6.89056e-06	0.000656644	-4.49704	NA	NA	NA	1	1	1	0	3	-4.12253	5.53161	-3.44882	-5.70587	4.48846	6.17493	NA	NA	3.7473e-05	3.1731e-08	0.00056305	1.15753e-08	7.17391e-06	6.61932e-10	NA	NA	0.00651834	3.19073e-06	0.115797	2.2715e-06	0.00358601	1.57706e-07	NA	NA
NCOR1	5.1364e-05	0.00184126	-4.04933	Liver	2.88647e-05	0.00272989	4.18224	Brain_Cerebellum	6.89056e-06	0.000706751	-4.49704	NA	NA	NA	1	1	1	0	3	-4.12253	5.53161	-3.44882	-5.70587	4.48846	6.17493	NA	NA	3.7473e-05	3.1731e-08	0.00056305	1.15753e-08	7.17391e-06	6.61932e-10	NA	NA	0.00651834	3.19073e-06	0.115797	2.2715e-06	0.00410801	1.67682e-07	NA	NA
NCOR1	5.1364e-05	0.00184126	-4.04933	Liver	2.88647e-05	0.00272989	4.18224	Brain_Cortex	6.89056e-06	0.000740057	4.49704	NA	NA	NA	1	1	1	0	3	-4.12253	5.53161	-3.44882	-5.70587	-4.48846	-6.17493	NA	NA	3.7473e-05	3.1731e-08	0.00056305	1.15753e-08	7.17391e-06	6.61932e-10	NA	NA	0.00651834	3.19073e-06	0.115797	2.2715e-06	0.00374149	1.72333e-07	NA	NA
NCOR1	5.1364e-05	0.00184126	-4.04933	Liver	2.88647e-05	0.00272989	4.18224	Brain_Frontal_Cortex_BA9	1.64966e-05	0.00153163	-4.30769	NA	NA	NA	1	1	1	0	3	-4.12253	5.53161	-3.44882	-5.70587	4.08897	5.8419	NA	NA	3.7473e-05	3.1731e-08	0.00056305	1.15753e-08	4.33288e-05	5.16093e-09	NA	NA	0.00651834	3.19073e-06	0.115797	2.2715e-06	0.0133585	1.12015e-06	NA	NA
NCOR1	5.1364e-05	0.00184126	-4.04933	Liver	2.88647e-05	0.00272989	4.18224	Brain_Hippocampus	6.89056e-06	0.000848755	-4.49704	NA	NA	NA	1	1	1	0	3	-4.12253	5.53161	-3.44882	-5.70587	4.48846	6.17493	NA	NA	3.7473e-05	3.1731e-08	0.00056305	1.15753e-08	7.17391e-06	6.61932e-10	NA	NA	0.00651834	3.19073e-06	0.115797	2.2715e-06	0.00459307	2.60568e-07	NA	NA
NCOR1	5.1364e-05	0.00184126	-4.04933	Liver	2.88647e-05	0.00272989	4.18224	Brain_Hypothalamus	6.89056e-06	0.00077001	4.49704	NA	NA	NA	1	1	1	0	3	-4.12253	5.53161	-3.44882	-5.70587	-4.48846	-6.17493	NA	NA	3.7473e-05	3.1731e-08	0.00056305	1.15753e-08	7.17391e-06	6.61932e-10	NA	NA	0.00651834	3.19073e-06	0.115797	2.2715e-06	0.00402525	2.00888e-07	NA	NA
NCOR1	5.1364e-05	0.00184126	-4.04933	Liver	2.88647e-05	0.00272989	4.18224	Brain_Nucleus_accumbens_basal_ganglia	6.89056e-06	0.0007574	-4.49704	NA	NA	NA	1	1	1	0	3	-4.12253	5.53161	-3.44882	-5.70587	4.48846	6.17493	NA	NA	3.7473e-05	3.1731e-08	0.00056305	1.15753e-08	7.17391e-06	6.61932e-10	NA	NA	0.00651834	3.19073e-06	0.115797	2.2715e-06	0.00344826	1.80574e-07	NA	NA
NCOR1	5.1364e-05	0.00184126	-4.04933	Liver	2.88647e-05	0.00272989	4.18224	Brain_Putamen_basal_ganglia	6.89056e-06	0.000786553	-4.49704	NA	NA	NA	1	1	1	0	3	-4.12253	5.53161	-3.44882	-5.70587	4.48846	6.17493	NA	NA	3.7473e-05	3.1731e-08	0.00056305	1.15753e-08	7.17391e-06	6.61932e-10	NA	NA	0.00651834	3.19073e-06	0.115797	2.2715e-06	0.00388661	2.04463e-07	NA	NA
NCOR1	5.1364e-05	0.00184126	-4.04933	Liver	2.88647e-05	0.00272989	4.18224	Brain_Spinal_cord_cervical_c-1	6.89056e-06	0.000755694	4.49704	NA	NA	NA	1	1	1	0	3	-4.12253	5.53161	-3.44882	-5.70587	-4.48846	-6.17493	NA	NA	3.7473e-05	3.1731e-08	0.00056305	1.15753e-08	7.17391e-06	6.61932e-10	NA	NA	0.00651834	3.19073e-06	0.115797	2.2715e-06	0.00407316	2.00261e-07	NA	NA
NCOR1	5.1364e-05	0.00184126	-4.04933	Liver	2.88647e-05	0.00272989	4.18224	Brain_Substantia_nigra	4.22762e-05	0.00381342	4.09467	NA	NA	NA	1	1	1	0	3	-4.12253	5.53161	-3.44882	-5.70587	-4.46231	-5.74572	NA	NA	3.7473e-05	3.1731e-08	0.00056305	1.15753e-08	8.10818e-06	9.15317e-09	NA	NA	0.00651834	3.19073e-06	0.115797	2.2715e-06	0.00531115	2.41527e-06	NA	NA
NCOR1	5.1364e-05	0.00184126	-4.04933	Liver	2.88647e-05	0.00272989	4.18224	Breast_Mammary_Tissue	6.89056e-06	0.000702039	-4.49704	NA	NA	NA	1	1	1	0	3	-4.12253	5.53161	-3.44882	-5.70587	4.48846	6.17493	NA	NA	3.7473e-05	3.1731e-08	0.00056305	1.15753e-08	7.17391e-06	6.61932e-10	NA	NA	0.00651834	3.19073e-06	0.115797	2.2715e-06	0.00308616	1.57647e-07	NA	NA
NCOR1	5.1364e-05	0.00184126	-4.04933	Liver	2.88647e-05	0.00272989	4.18224	Cells_Cultured_fibroblasts	1.01384e-05	0.00087544	-4.4142	NA	NA	NA	1	1	1	0	3	-4.12253	5.53161	-3.44882	-5.70587	4.49291	6.08703	NA	NA	3.7473e-05	3.1731e-08	0.00056305	1.15753e-08	7.02565e-06	1.15028e-09	NA	NA	0.00651834	3.19073e-06	0.115797	2.2715e-06	0.00465691	2.57726e-07	NA	NA
NCOR1	5.1364e-05	0.00184126	-4.04933	Liver	2.88647e-05	0.00272989	4.18224	Cells_EBV-transformed_lymphocytes	6.89056e-06	0.00059392	-4.49704	NA	NA	NA	1	1	1	0	3	-4.12253	5.53161	-3.44882	-5.70587	4.48846	6.17493	NA	NA	3.7473e-05	3.1731e-08	0.00056305	1.15753e-08	7.17391e-06	6.61932e-10	NA	NA	0.00651834	3.19073e-06	0.115797	2.2715e-06	0.00377643	1.39576e-07	NA	NA
NCOR1	5.1364e-05	0.00184126	-4.04933	Liver	2.88647e-05	0.00272989	4.18224	Colon_Sigmoid	6.89056e-06	0.000668282	-4.49704	NA	NA	NA	1	1	1	0	3	-4.12253	5.53161	-3.44882	-5.70587	4.48846	6.17493	NA	NA	3.7473e-05	3.1731e-08	0.00056305	1.15753e-08	7.17391e-06	6.61932e-10	NA	NA	0.00651834	3.19073e-06	0.115797	2.2715e-06	0.00406041	1.56921e-07	NA	NA
NCOR1	5.1364e-05	0.00184126	-4.04933	Liver	2.88647e-05	0.00272989	4.18224	Colon_Transverse	6.89056e-06	0.000713559	4.49704	NA	NA	NA	1	1	1	0	3	-4.12253	5.53161	-3.44882	-5.70587	-4.48846	-6.17493	NA	NA	3.7473e-05	3.1731e-08	0.00056305	1.15753e-08	7.17391e-06	6.61932e-10	NA	NA	0.00651834	3.19073e-06	0.115797	2.2715e-06	0.00306019	1.73341e-07	NA	NA
NCOR1	5.1364e-05	0.00184126	-4.04933	Liver	2.88647e-05	0.00272989	4.18224	Esophagus_Gastroesophageal_Junction	6.89056e-06	0.000701911	-4.49704	NA	NA	NA	1	1	1	0	3	-4.12253	5.53161	-3.44882	-5.70587	4.48846	6.17493	NA	NA	3.7473e-05	3.1731e-08	0.00056305	1.15753e-08	7.17391e-06	6.61932e-10	NA	NA	0.00651834	3.19073e-06	0.115797	2.2715e-06	0.00411282	1.53916e-07	NA	NA
NCOR1	5.1364e-05	0.00184126	-4.04933	Liver	2.88647e-05	0.00272989	4.18224	Esophagus_Mucosa	6.89056e-06	0.000741405	-4.49704	NA	NA	NA	1	1	1	0	3	-4.12253	5.53161	-3.44882	-5.70587	4.48846	6.17493	NA	NA	3.7473e-05	3.1731e-08	0.00056305	1.15753e-08	7.17391e-06	6.61932e-10	NA	NA	0.00651834	3.19073e-06	0.115797	2.2715e-06	0.00276298	1.52573e-07	NA	NA
NCOR1	5.1364e-05	0.00184126	-4.04933	Liver	2.88647e-05	0.00272989	4.18224	Esophagus_Muscularis	4.22762e-05	0.00293963	4.09467	NA	NA	NA	1	1	1	0	3	-4.12253	5.53161	-3.44882	-5.70587	-4.46231	-5.74572	NA	NA	3.7473e-05	3.1731e-08	0.00056305	1.15753e-08	8.10818e-06	9.15317e-09	NA	NA	0.00651834	3.19073e-06	0.115797	2.2715e-06	0.00423626	1.68921e-06	NA	NA
NCOR1	5.1364e-05	0.00184126	-4.04933	Liver	2.88647e-05	0.00272989	4.18224	Heart_Atrial_Appendage	6.89056e-06	0.000757296	-4.49704	NA	NA	NA	1	1	1	0	3	-4.12253	5.53161	-3.44882	-5.70587	4.48846	6.17493	NA	NA	3.7473e-05	3.1731e-08	0.00056305	1.15753e-08	7.17391e-06	6.61932e-10	NA	NA	0.00651834	3.19073e-06	0.115797	2.2715e-06	0.00417301	1.66377e-07	NA	NA
NCOR1	5.1364e-05	0.00184126	-4.04933	Liver	2.88647e-05	0.00272989	4.18224	Heart_Left_Ventricle	6.89056e-06	0.000791895	-4.49704	NA	NA	NA	1	1	1	0	3	-4.12253	5.53161	-3.44882	-5.70587	4.48846	6.17493	NA	NA	3.7473e-05	3.1731e-08	0.00056305	1.15753e-08	7.17391e-06	6.61932e-10	NA	NA	0.00651834	3.19073e-06	0.115797	2.2715e-06	0.00383048	1.71165e-07	NA	NA
NCOR1	5.1364e-05	0.00184126	-4.04933	Liver	2.88647e-05	0.00272989	4.18224	Kidney_Cortex	7.69953e-06	0.000857906	-4.47337	NA	NA	NA	1	1	1	0	3	-4.12253	5.53161	-3.44882	-5.70587	4.47626	6.13767	NA	NA	3.7473e-05	3.1731e-08	0.00056305	1.15753e-08	7.59604e-06	8.37426e-10	NA	NA	0.00651834	3.19073e-06	0.115797	2.2715e-06	0.00331541	3.30053e-07	NA	NA
NCOR1	5.1364e-05	0.00184126	-4.04933	Liver	2.88647e-05	0.00272989	4.18224	Liver	6.89056e-06	0.000837406	-4.49704	NA	NA	NA	1	1	1	0	3	-4.12253	5.53161	-3.44882	-5.70587	4.48846	6.17493	NA	NA	3.7473e-05	3.1731e-08	0.00056305	1.15753e-08	7.17391e-06	6.61932e-10	NA	NA	0.00651834	3.19073e-06	0.115797	2.2715e-06	0.00367339	1.98551e-07	NA	NA
NCOR1	5.1364e-05	0.00184126	-4.04933	Liver	2.88647e-05	0.00272989	4.18224	Lung	6.89056e-06	0.000661611	4.49704	NA	NA	NA	1	1	1	0	3	-4.12253	5.53161	-3.44882	-5.70587	-4.48846	-6.17493	NA	NA	3.7473e-05	3.1731e-08	0.00056305	1.15753e-08	7.17391e-06	6.61932e-10	NA	NA	0.00651834	3.19073e-06	0.115797	2.2715e-06	0.00246465	1.69138e-07	NA	NA
NCOR1	5.1364e-05	0.00184126	-4.04933	Liver	2.88647e-05	0.00272989	4.18224	Minor_Salivary_Gland	6.89056e-06	0.000692546	4.49704	NA	NA	NA	1	1	1	0	3	-4.12253	5.53161	-3.44882	-5.70587	-4.48846	-6.17493	NA	NA	3.7473e-05	3.1731e-08	0.00056305	1.15753e-08	7.17391e-06	6.61932e-10	NA	NA	0.00651834	3.19073e-06	0.115797	2.2715e-06	0.00304512	1.74953e-07	NA	NA
NCOR1	5.1364e-05	0.00184126	-4.04933	Liver	2.88647e-05	0.00272989	4.18224	Muscle_Skeletal	4.22762e-05	0.00300338	4.09467	NA	NA	NA	1	1	1	0	3	-4.12253	5.53161	-3.44882	-5.70587	-4.46231	-5.74572	NA	NA	3.7473e-05	3.1731e-08	0.00056305	1.15753e-08	8.10818e-06	9.15317e-09	NA	NA	0.00651834	3.19073e-06	0.115797	2.2715e-06	0.00444328	1.87153e-06	NA	NA
NCOR1	5.1364e-05	0.00184126	-4.04933	Liver	2.88647e-05	0.00272989	4.18224	Nerve_Tibial	6.89056e-06	0.000709413	-4.49704	NA	NA	NA	1	1	1	0	3	-4.12253	5.53161	-3.44882	-5.70587	4.48846	6.17493	NA	NA	3.7473e-05	3.1731e-08	0.00056305	1.15753e-08	7.17391e-06	6.61932e-10	NA	NA	0.00651834	3.19073e-06	0.115797	2.2715e-06	0.0033703	1.6356e-07	NA	NA
NCOR1	5.1364e-05	0.00184126	-4.04933	Liver	2.88647e-05	0.00272989	4.18224	Ovary	6.89056e-06	0.000718242	-4.49704	NA	NA	NA	1	1	1	0	3	-4.12253	5.53161	-3.44882	-5.70587	4.48846	6.17493	NA	NA	3.7473e-05	3.1731e-08	0.00056305	1.15753e-08	7.17391e-06	6.61932e-10	NA	NA	0.00651834	3.19073e-06	0.115797	2.2715e-06	0.00377121	1.75428e-07	NA	NA
NCOR1	5.1364e-05	0.00184126	-4.04933	Liver	2.88647e-05	0.00272989	4.18224	Pancreas	6.89056e-06	0.000788	-4.49704	NA	NA	NA	1	1	1	0	3	-4.12253	5.53161	-3.44882	-5.70587	4.48846	6.17493	NA	NA	3.7473e-05	3.1731e-08	0.00056305	1.15753e-08	7.17391e-06	6.61932e-10	NA	NA	0.00651834	3.19073e-06	0.115797	2.2715e-06	0.00356924	2.01269e-07	NA	NA
NCOR1	5.1364e-05	0.00184126	-4.04933	Liver	2.88647e-05	0.00272989	4.18224	Pituitary	6.96782e-06	0.00077099	-4.49467	NA	NA	NA	1	1	1	0	3	-4.12253	5.53161	-3.44882	-5.70587	4.47428	6.16787	NA	NA	3.7473e-05	3.1731e-08	0.00056305	1.15753e-08	7.66679e-06	6.92178e-10	NA	NA	0.00651834	3.19073e-06	0.115797	2.2715e-06	0.00359749	1.75535e-07	NA	NA
NCOR1	5.1364e-05	0.00184126	-4.04933	Liver	2.88647e-05	0.00272989	4.18224	Prostate	6.89056e-06	0.000697939	-4.49704	NA	NA	NA	1	1	1	0	3	-4.12253	5.53161	-3.44882	-5.70587	4.48846	6.17493	NA	NA	3.7473e-05	3.1731e-08	0.00056305	1.15753e-08	7.17391e-06	6.61932e-10	NA	NA	0.00651834	3.19073e-06	0.115797	2.2715e-06	0.00290823	1.67874e-07	NA	NA
NCOR1	5.1364e-05	0.00184126	-4.04933	Liver	2.88647e-05	0.00272989	4.18224	Skin_Not_Sun_Exposed_Suprapubic	7.69953e-06	0.000818472	4.47337	NA	NA	NA	1	1	1	0	3	-4.12253	5.53161	-3.44882	-5.70587	-4.47626	-6.13767	NA	NA	3.7473e-05	3.1731e-08	0.00056305	1.15753e-08	7.59604e-06	8.37426e-10	NA	NA	0.00651834	3.19073e-06	0.115797	2.2715e-06	0.00321987	2.01428e-07	NA	NA
NCOR1	5.1364e-05	0.00184126	-4.04933	Liver	2.88647e-05	0.00272989	4.18224	Skin_Sun_Exposed_Lower_leg	6.89056e-06	0.000721827	-4.49704	NA	NA	NA	1	1	1	0	3	-4.12253	5.53161	-3.44882	-5.70587	4.48846	6.17493	NA	NA	3.7473e-05	3.1731e-08	0.00056305	1.15753e-08	7.17391e-06	6.61932e-10	NA	NA	0.00651834	3.19073e-06	0.115797	2.2715e-06	0.00266674	1.51929e-07	NA	NA
NCOR1	5.1364e-05	0.00184126	-4.04933	Liver	2.88647e-05	0.00272989	4.18224	Small_Intestine_Terminal_Ileum	7.69953e-06	0.000764408	4.47337	NA	NA	NA	1	1	1	0	3	-4.12253	5.53161	-3.44882	-5.70587	-4.47626	-6.13767	NA	NA	3.7473e-05	3.1731e-08	0.00056305	1.15753e-08	7.59604e-06	8.37426e-10	NA	NA	0.00651834	3.19073e-06	0.115797	2.2715e-06	0.00310358	2.06628e-07	NA	NA
NCOR1	5.1364e-05	0.00184126	-4.04933	Liver	2.88647e-05	0.00272989	4.18224	Spleen	6.89056e-06	0.000693891	4.49704	NA	NA	NA	1	1	1	0	3	-4.12253	5.53161	-3.44882	-5.70587	-4.48846	-6.17493	NA	NA	3.7473e-05	3.1731e-08	0.00056305	1.15753e-08	7.17391e-06	6.61932e-10	NA	NA	0.00651834	3.19073e-06	0.115797	2.2715e-06	0.00344163	1.60393e-07	NA	NA
NCOR1	5.1364e-05	0.00184126	-4.04933	Liver	2.88647e-05	0.00272989	4.18224	Stomach	6.89056e-06	0.000760833	-4.49704	NA	NA	NA	1	1	1	0	3	-4.12253	5.53161	-3.44882	-5.70587	4.48846	6.17493	NA	NA	3.7473e-05	3.1731e-08	0.00056305	1.15753e-08	7.17391e-06	6.61932e-10	NA	NA	0.00651834	3.19073e-06	0.115797	2.2715e-06	0.00308307	1.89894e-07	NA	NA
NCOR1	5.1364e-05	0.00184126	-4.04933	Liver	2.88647e-05	0.00272989	4.18224	Testis	6.89056e-06	0.000816213	4.49704	NA	NA	NA	1	1	1	0	3	-4.12253	5.53161	-3.44882	-5.70587	-4.48846	-6.17493	NA	NA	3.7473e-05	3.1731e-08	0.00056305	1.15753e-08	7.17391e-06	6.61932e-10	NA	NA	0.00651834	3.19073e-06	0.115797	2.2715e-06	0.00431449	1.84257e-07	NA	NA
NCOR1	5.1364e-05	0.00184126	-4.04933	Liver	2.88647e-05	0.00272989	4.18224	Thyroid	6.81902e-06	0.000682209	-4.49926	NA	NA	NA	1	1	1	0	3	-4.12253	5.53161	-3.44882	-5.70587	4.49381	6.17899	NA	NA	3.7473e-05	3.1731e-08	0.00056305	1.15753e-08	6.99588e-06	6.45141e-10	NA	NA	0.00651834	3.19073e-06	0.115797	2.2715e-06	0.0027449	1.6528e-07	NA	NA
NCOR1	5.1364e-05	0.00184126	-4.04933	Liver	2.88647e-05	0.00272989	4.18224	Uterus	7.69953e-06	0.0007782	4.47337	NA	NA	NA	1	1	1	0	3	-4.12253	5.53161	-3.44882	-5.70587	-4.47626	-6.13767	NA	NA	3.7473e-05	3.1731e-08	0.00056305	1.15753e-08	7.59604e-06	8.37426e-10	NA	NA	0.00651834	3.19073e-06	0.115797	2.2715e-06	0.00372025	2.17766e-07	NA	NA
NCOR1	5.1364e-05	0.00184126	-4.04933	Liver	2.88647e-05	0.00272989	4.18224	Vagina	6.89056e-06	0.000731732	4.49704	NA	NA	NA	1	1	1	0	3	-4.12253	5.53161	-3.44882	-5.70587	-4.48846	-6.17493	NA	NA	3.7473e-05	3.1731e-08	0.00056305	1.15753e-08	7.17391e-06	6.61932e-10	NA	NA	0.00651834	3.19073e-06	0.115797	2.2715e-06	0.00369853	1.83233e-07	NA	NA
NCOR1	5.1364e-05	0.00184126	-4.04933	Liver	2.88647e-05	0.00272989	4.18224	Whole_Blood	6.89056e-06	0.000596209	-4.49704	NA	NA	NA	1	1	1	0	3	-4.12253	5.53161	-3.44882	-5.70587	4.48846	6.17493	NA	NA	3.7473e-05	3.1731e-08	0.00056305	1.15753e-08	7.17391e-06	6.61932e-10	NA	NA	0.00651834	3.19073e-06	0.115797	2.2715e-06	0.00294395	1.53576e-07	NA	NA
NCOR1	5.1364e-05	0.00184126	-4.04933	Liver	2.88647e-05	0.00272989	4.18224	smultixcan	6.89056e-06	0.000648786	-0.749507	NA	NA	NA	1	1	1	0	3	-4.12253	5.53161	-3.44882	-5.70587	0.748077	1.02915	NA	NA	3.7473e-05	3.1731e-08	0.00056305	1.15753e-08	7.17391e-06	6.61932e-10	NA	NA	0.00651834	3.19073e-06	0.115797	2.2715e-06	0.00323989	1.60179e-07	NA	NA
NCOR1	5.1364e-05	0.00184126	-4.04933	Lung	2.88647e-05	0.00219108	4.18224	Adipose_Subcutaneous	6.89056e-06	0.000712111	-4.49704	NA	NA	NA	1	1	1	0	3	-4.12253	5.53161	-3.44882	-5.70587	4.48846	6.17493	NA	NA	3.7473e-05	3.1731e-08	0.00056305	1.15753e-08	7.17391e-06	6.61932e-10	NA	NA	0.00651834	3.19073e-06	0.101519	2.52053e-06	0.0028553	1.65473e-07	NA	NA
NCOR1	5.1364e-05	0.00184126	-4.04933	Lung	2.88647e-05	0.00219108	4.18224	Adipose_Visceral_Omentum	6.89056e-06	0.000717595	4.49704	NA	NA	NA	1	1	1	0	3	-4.12253	5.53161	-3.44882	-5.70587	-4.48846	-6.17493	NA	NA	3.7473e-05	3.1731e-08	0.00056305	1.15753e-08	7.17391e-06	6.61932e-10	NA	NA	0.00651834	3.19073e-06	0.101519	2.52053e-06	0.00320683	1.58624e-07	NA	NA
NCOR1	5.1364e-05	0.00184126	-4.04933	Lung	2.88647e-05	0.00219108	4.18224	Adrenal_Gland	1.64966e-05	0.00141001	-4.30769	NA	NA	NA	1	1	1	0	3	-4.12253	5.53161	-3.44882	-5.70587	4.08897	5.8419	NA	NA	3.7473e-05	3.1731e-08	0.00056305	1.15753e-08	4.33288e-05	5.16093e-09	NA	NA	0.00651834	3.19073e-06	0.101519	2.52053e-06	0.0146009	1.09744e-06	NA	NA
NCOR1	5.1364e-05	0.00184126	-4.04933	Lung	2.88647e-05	0.00219108	4.18224	Artery_Aorta	6.89056e-06	0.000640395	4.49704	NA	NA	NA	1	1	1	0	3	-4.12253	5.53161	-3.44882	-5.70587	-4.48846	-6.17493	NA	NA	3.7473e-05	3.1731e-08	0.00056305	1.15753e-08	7.17391e-06	6.61932e-10	NA	NA	0.00651834	3.19073e-06	0.101519	2.52053e-06	0.00409323	1.60363e-07	NA	NA
NCOR1	5.1364e-05	0.00184126	-4.04933	Lung	2.88647e-05	0.00219108	4.18224	Artery_Coronary	1.01384e-05	0.00098162	-4.4142	NA	NA	NA	1	1	1	0	3	-4.12253	5.53161	-3.44882	-5.70587	4.49291	6.08703	NA	NA	3.7473e-05	3.1731e-08	0.00056305	1.15753e-08	7.02565e-06	1.15028e-09	NA	NA	0.00651834	3.19073e-06	0.101519	2.52053e-06	0.00358944	2.8756e-07	NA	NA
NCOR1	5.1364e-05	0.00184126	-4.04933	Lung	2.88647e-05	0.00219108	4.18224	Artery_Tibial	6.89056e-06	0.000642872	4.49704	NA	NA	NA	1	1	1	0	3	-4.12253	5.53161	-3.44882	-5.70587	-4.48846	-6.17493	NA	NA	3.7473e-05	3.1731e-08	0.00056305	1.15753e-08	7.17391e-06	6.61932e-10	NA	NA	0.00651834	3.19073e-06	0.101519	2.52053e-06	0.00392305	1.62589e-07	NA	NA
NCOR1	5.1364e-05	0.00184126	-4.04933	Lung	2.88647e-05	0.00219108	4.18224	Brain_Amygdala	6.89056e-06	0.000848458	-4.49704	NA	NA	NA	1	1	1	0	3	-4.12253	5.53161	-3.44882	-5.70587	4.48846	6.17493	NA	NA	3.7473e-05	3.1731e-08	0.00056305	1.15753e-08	7.17391e-06	6.61932e-10	NA	NA	0.00651834	3.19073e-06	0.101519	2.52053e-06	0.00360734	2.26597e-07	NA	NA
NCOR1	5.1364e-05	0.00184126	-4.04933	Lung	2.88647e-05	0.00219108	4.18224	Brain_Anterior_cingulate_cortex_BA24	7.69953e-06	0.000793675	-4.47337	NA	NA	NA	1	1	1	0	3	-4.12253	5.53161	-3.44882	-5.70587	4.47626	6.13767	NA	NA	3.7473e-05	3.1731e-08	0.00056305	1.15753e-08	7.59604e-06	8.37426e-10	NA	NA	0.00651834	3.19073e-06	0.101519	2.52053e-06	0.00495739	2.40144e-07	NA	NA
NCOR1	5.1364e-05	0.00184126	-4.04933	Lung	2.88647e-05	0.00219108	4.18224	Brain_Caudate_basal_ganglia	1.79399e-05	0.00165138	4.2891	NA	NA	NA	1	1	1	0	3	-4.12253	5.53161	-3.44882	-5.70587	-4.07934	-5.81713	NA	NA	3.7473e-05	3.1731e-08	0.00056305	1.15753e-08	4.51633e-05	5.98676e-09	NA	NA	0.00651834	3.19073e-06	0.101519	2.52053e-06	0.0126378	1.35516e-06	NA	NA
NCOR1	5.1364e-05	0.00184126	-4.04933	Lung	2.88647e-05	0.00219108	4.18224	Brain_Cerebellar_Hemisphere	6.89056e-06	0.000656644	-4.49704	NA	NA	NA	1	1	1	0	3	-4.12253	5.53161	-3.44882	-5.70587	4.48846	6.17493	NA	NA	3.7473e-05	3.1731e-08	0.00056305	1.15753e-08	7.17391e-06	6.61932e-10	NA	NA	0.00651834	3.19073e-06	0.101519	2.52053e-06	0.00358601	1.57706e-07	NA	NA
NCOR1	5.1364e-05	0.00184126	-4.04933	Lung	2.88647e-05	0.00219108	4.18224	Brain_Cerebellum	6.89056e-06	0.000706751	-4.49704	NA	NA	NA	1	1	1	0	3	-4.12253	5.53161	-3.44882	-5.70587	4.48846	6.17493	NA	NA	3.7473e-05	3.1731e-08	0.00056305	1.15753e-08	7.17391e-06	6.61932e-10	NA	NA	0.00651834	3.19073e-06	0.101519	2.52053e-06	0.00410801	1.67682e-07	NA	NA
NCOR1	5.1364e-05	0.00184126	-4.04933	Lung	2.88647e-05	0.00219108	4.18224	Brain_Cortex	6.89056e-06	0.000740057	4.49704	NA	NA	NA	1	1	1	0	3	-4.12253	5.53161	-3.44882	-5.70587	-4.48846	-6.17493	NA	NA	3.7473e-05	3.1731e-08	0.00056305	1.15753e-08	7.17391e-06	6.61932e-10	NA	NA	0.00651834	3.19073e-06	0.101519	2.52053e-06	0.00374149	1.72333e-07	NA	NA
NCOR1	5.1364e-05	0.00184126	-4.04933	Lung	2.88647e-05	0.00219108	4.18224	Brain_Frontal_Cortex_BA9	1.64966e-05	0.00153163	-4.30769	NA	NA	NA	1	1	1	0	3	-4.12253	5.53161	-3.44882	-5.70587	4.08897	5.8419	NA	NA	3.7473e-05	3.1731e-08	0.00056305	1.15753e-08	4.33288e-05	5.16093e-09	NA	NA	0.00651834	3.19073e-06	0.101519	2.52053e-06	0.0133585	1.12015e-06	NA	NA
NCOR1	5.1364e-05	0.00184126	-4.04933	Lung	2.88647e-05	0.00219108	4.18224	Brain_Hippocampus	6.89056e-06	0.000848755	-4.49704	NA	NA	NA	1	1	1	0	3	-4.12253	5.53161	-3.44882	-5.70587	4.48846	6.17493	NA	NA	3.7473e-05	3.1731e-08	0.00056305	1.15753e-08	7.17391e-06	6.61932e-10	NA	NA	0.00651834	3.19073e-06	0.101519	2.52053e-06	0.00459307	2.60568e-07	NA	NA
NCOR1	5.1364e-05	0.00184126	-4.04933	Lung	2.88647e-05	0.00219108	4.18224	Brain_Hypothalamus	6.89056e-06	0.00077001	4.49704	NA	NA	NA	1	1	1	0	3	-4.12253	5.53161	-3.44882	-5.70587	-4.48846	-6.17493	NA	NA	3.7473e-05	3.1731e-08	0.00056305	1.15753e-08	7.17391e-06	6.61932e-10	NA	NA	0.00651834	3.19073e-06	0.101519	2.52053e-06	0.00402525	2.00888e-07	NA	NA
NCOR1	5.1364e-05	0.00184126	-4.04933	Lung	2.88647e-05	0.00219108	4.18224	Brain_Nucleus_accumbens_basal_ganglia	6.89056e-06	0.0007574	-4.49704	NA	NA	NA	1	1	1	0	3	-4.12253	5.53161	-3.44882	-5.70587	4.48846	6.17493	NA	NA	3.7473e-05	3.1731e-08	0.00056305	1.15753e-08	7.17391e-06	6.61932e-10	NA	NA	0.00651834	3.19073e-06	0.101519	2.52053e-06	0.00344826	1.80574e-07	NA	NA
NCOR1	5.1364e-05	0.00184126	-4.04933	Lung	2.88647e-05	0.00219108	4.18224	Brain_Putamen_basal_ganglia	6.89056e-06	0.000786553	-4.49704	NA	NA	NA	1	1	1	0	3	-4.12253	5.53161	-3.44882	-5.70587	4.48846	6.17493	NA	NA	3.7473e-05	3.1731e-08	0.00056305	1.15753e-08	7.17391e-06	6.61932e-10	NA	NA	0.00651834	3.19073e-06	0.101519	2.52053e-06	0.00388661	2.04463e-07	NA	NA
NCOR1	5.1364e-05	0.00184126	-4.04933	Lung	2.88647e-05	0.00219108	4.18224	Brain_Spinal_cord_cervical_c-1	6.89056e-06	0.000755694	4.49704	NA	NA	NA	1	1	1	0	3	-4.12253	5.53161	-3.44882	-5.70587	-4.48846	-6.17493	NA	NA	3.7473e-05	3.1731e-08	0.00056305	1.15753e-08	7.17391e-06	6.61932e-10	NA	NA	0.00651834	3.19073e-06	0.101519	2.52053e-06	0.00407316	2.00261e-07	NA	NA
NCOR1	5.1364e-05	0.00184126	-4.04933	Lung	2.88647e-05	0.00219108	4.18224	Brain_Substantia_nigra	4.22762e-05	0.00381342	4.09467	NA	NA	NA	1	1	1	0	3	-4.12253	5.53161	-3.44882	-5.70587	-4.46231	-5.74572	NA	NA	3.7473e-05	3.1731e-08	0.00056305	1.15753e-08	8.10818e-06	9.15317e-09	NA	NA	0.00651834	3.19073e-06	0.101519	2.52053e-06	0.00531115	2.41527e-06	NA	NA
NCOR1	5.1364e-05	0.00184126	-4.04933	Lung	2.88647e-05	0.00219108	4.18224	Breast_Mammary_Tissue	6.89056e-06	0.000702039	-4.49704	NA	NA	NA	1	1	1	0	3	-4.12253	5.53161	-3.44882	-5.70587	4.48846	6.17493	NA	NA	3.7473e-05	3.1731e-08	0.00056305	1.15753e-08	7.17391e-06	6.61932e-10	NA	NA	0.00651834	3.19073e-06	0.101519	2.52053e-06	0.00308616	1.57647e-07	NA	NA
NCOR1	5.1364e-05	0.00184126	-4.04933	Lung	2.88647e-05	0.00219108	4.18224	Cells_Cultured_fibroblasts	1.01384e-05	0.00087544	-4.4142	NA	NA	NA	1	1	1	0	3	-4.12253	5.53161	-3.44882	-5.70587	4.49291	6.08703	NA	NA	3.7473e-05	3.1731e-08	0.00056305	1.15753e-08	7.02565e-06	1.15028e-09	NA	NA	0.00651834	3.19073e-06	0.101519	2.52053e-06	0.00465691	2.57726e-07	NA	NA
NCOR1	5.1364e-05	0.00184126	-4.04933	Lung	2.88647e-05	0.00219108	4.18224	Cells_EBV-transformed_lymphocytes	6.89056e-06	0.00059392	-4.49704	NA	NA	NA	1	1	1	0	3	-4.12253	5.53161	-3.44882	-5.70587	4.48846	6.17493	NA	NA	3.7473e-05	3.1731e-08	0.00056305	1.15753e-08	7.17391e-06	6.61932e-10	NA	NA	0.00651834	3.19073e-06	0.101519	2.52053e-06	0.00377643	1.39576e-07	NA	NA
NCOR1	5.1364e-05	0.00184126	-4.04933	Lung	2.88647e-05	0.00219108	4.18224	Colon_Sigmoid	6.89056e-06	0.000668282	-4.49704	NA	NA	NA	1	1	1	0	3	-4.12253	5.53161	-3.44882	-5.70587	4.48846	6.17493	NA	NA	3.7473e-05	3.1731e-08	0.00056305	1.15753e-08	7.17391e-06	6.61932e-10	NA	NA	0.00651834	3.19073e-06	0.101519	2.52053e-06	0.00406041	1.56921e-07	NA	NA
NCOR1	5.1364e-05	0.00184126	-4.04933	Lung	2.88647e-05	0.00219108	4.18224	Colon_Transverse	6.89056e-06	0.000713559	4.49704	NA	NA	NA	1	1	1	0	3	-4.12253	5.53161	-3.44882	-5.70587	-4.48846	-6.17493	NA	NA	3.7473e-05	3.1731e-08	0.00056305	1.15753e-08	7.17391e-06	6.61932e-10	NA	NA	0.00651834	3.19073e-06	0.101519	2.52053e-06	0.00306019	1.73341e-07	NA	NA
NCOR1	5.1364e-05	0.00184126	-4.04933	Lung	2.88647e-05	0.00219108	4.18224	Esophagus_Gastroesophageal_Junction	6.89056e-06	0.000701911	-4.49704	NA	NA	NA	1	1	1	0	3	-4.12253	5.53161	-3.44882	-5.70587	4.48846	6.17493	NA	NA	3.7473e-05	3.1731e-08	0.00056305	1.15753e-08	7.17391e-06	6.61932e-10	NA	NA	0.00651834	3.19073e-06	0.101519	2.52053e-06	0.00411282	1.53916e-07	NA	NA
NCOR1	5.1364e-05	0.00184126	-4.04933	Lung	2.88647e-05	0.00219108	4.18224	Esophagus_Mucosa	6.89056e-06	0.000741405	-4.49704	NA	NA	NA	1	1	1	0	3	-4.12253	5.53161	-3.44882	-5.70587	4.48846	6.17493	NA	NA	3.7473e-05	3.1731e-08	0.00056305	1.15753e-08	7.17391e-06	6.61932e-10	NA	NA	0.00651834	3.19073e-06	0.101519	2.52053e-06	0.00276298	1.52573e-07	NA	NA
NCOR1	5.1364e-05	0.00184126	-4.04933	Lung	2.88647e-05	0.00219108	4.18224	Esophagus_Muscularis	4.22762e-05	0.00293963	4.09467	NA	NA	NA	1	1	1	0	3	-4.12253	5.53161	-3.44882	-5.70587	-4.46231	-5.74572	NA	NA	3.7473e-05	3.1731e-08	0.00056305	1.15753e-08	8.10818e-06	9.15317e-09	NA	NA	0.00651834	3.19073e-06	0.101519	2.52053e-06	0.00423626	1.68921e-06	NA	NA
NCOR1	5.1364e-05	0.00184126	-4.04933	Lung	2.88647e-05	0.00219108	4.18224	Heart_Atrial_Appendage	6.89056e-06	0.000757296	-4.49704	NA	NA	NA	1	1	1	0	3	-4.12253	5.53161	-3.44882	-5.70587	4.48846	6.17493	NA	NA	3.7473e-05	3.1731e-08	0.00056305	1.15753e-08	7.17391e-06	6.61932e-10	NA	NA	0.00651834	3.19073e-06	0.101519	2.52053e-06	0.00417301	1.66377e-07	NA	NA
NCOR1	5.1364e-05	0.00184126	-4.04933	Lung	2.88647e-05	0.00219108	4.18224	Heart_Left_Ventricle	6.89056e-06	0.000791895	-4.49704	NA	NA	NA	1	1	1	0	3	-4.12253	5.53161	-3.44882	-5.70587	4.48846	6.17493	NA	NA	3.7473e-05	3.1731e-08	0.00056305	1.15753e-08	7.17391e-06	6.61932e-10	NA	NA	0.00651834	3.19073e-06	0.101519	2.52053e-06	0.00383048	1.71165e-07	NA	NA
NCOR1	5.1364e-05	0.00184126	-4.04933	Lung	2.88647e-05	0.00219108	4.18224	Kidney_Cortex	7.69953e-06	0.000857906	-4.47337	NA	NA	NA	1	1	1	0	3	-4.12253	5.53161	-3.44882	-5.70587	4.47626	6.13767	NA	NA	3.7473e-05	3.1731e-08	0.00056305	1.15753e-08	7.59604e-06	8.37426e-10	NA	NA	0.00651834	3.19073e-06	0.101519	2.52053e-06	0.00331541	3.30053e-07	NA	NA
NCOR1	5.1364e-05	0.00184126	-4.04933	Lung	2.88647e-05	0.00219108	4.18224	Liver	6.89056e-06	0.000837406	-4.49704	NA	NA	NA	1	1	1	0	3	-4.12253	5.53161	-3.44882	-5.70587	4.48846	6.17493	NA	NA	3.7473e-05	3.1731e-08	0.00056305	1.15753e-08	7.17391e-06	6.61932e-10	NA	NA	0.00651834	3.19073e-06	0.101519	2.52053e-06	0.00367339	1.98551e-07	NA	NA
NCOR1	5.1364e-05	0.00184126	-4.04933	Lung	2.88647e-05	0.00219108	4.18224	Lung	6.89056e-06	0.000661611	4.49704	NA	NA	NA	1	1	1	0	3	-4.12253	5.53161	-3.44882	-5.70587	-4.48846	-6.17493	NA	NA	3.7473e-05	3.1731e-08	0.00056305	1.15753e-08	7.17391e-06	6.61932e-10	NA	NA	0.00651834	3.19073e-06	0.101519	2.52053e-06	0.00246465	1.69138e-07	NA	NA
NCOR1	5.1364e-05	0.00184126	-4.04933	Lung	2.88647e-05	0.00219108	4.18224	Minor_Salivary_Gland	6.89056e-06	0.000692546	4.49704	NA	NA	NA	1	1	1	0	3	-4.12253	5.53161	-3.44882	-5.70587	-4.48846	-6.17493	NA	NA	3.7473e-05	3.1731e-08	0.00056305	1.15753e-08	7.17391e-06	6.61932e-10	NA	NA	0.00651834	3.19073e-06	0.101519	2.52053e-06	0.00304512	1.74953e-07	NA	NA
NCOR1	5.1364e-05	0.00184126	-4.04933	Lung	2.88647e-05	0.00219108	4.18224	Muscle_Skeletal	4.22762e-05	0.00300338	4.09467	NA	NA	NA	1	1	1	0	3	-4.12253	5.53161	-3.44882	-5.70587	-4.46231	-5.74572	NA	NA	3.7473e-05	3.1731e-08	0.00056305	1.15753e-08	8.10818e-06	9.15317e-09	NA	NA	0.00651834	3.19073e-06	0.101519	2.52053e-06	0.00444328	1.87153e-06	NA	NA
NCOR1	5.1364e-05	0.00184126	-4.04933	Lung	2.88647e-05	0.00219108	4.18224	Nerve_Tibial	6.89056e-06	0.000709413	-4.49704	NA	NA	NA	1	1	1	0	3	-4.12253	5.53161	-3.44882	-5.70587	4.48846	6.17493	NA	NA	3.7473e-05	3.1731e-08	0.00056305	1.15753e-08	7.17391e-06	6.61932e-10	NA	NA	0.00651834	3.19073e-06	0.101519	2.52053e-06	0.0033703	1.6356e-07	NA	NA
NCOR1	5.1364e-05	0.00184126	-4.04933	Lung	2.88647e-05	0.00219108	4.18224	Ovary	6.89056e-06	0.000718242	-4.49704	NA	NA	NA	1	1	1	0	3	-4.12253	5.53161	-3.44882	-5.70587	4.48846	6.17493	NA	NA	3.7473e-05	3.1731e-08	0.00056305	1.15753e-08	7.17391e-06	6.61932e-10	NA	NA	0.00651834	3.19073e-06	0.101519	2.52053e-06	0.00377121	1.75428e-07	NA	NA
NCOR1	5.1364e-05	0.00184126	-4.04933	Lung	2.88647e-05	0.00219108	4.18224	Pancreas	6.89056e-06	0.000788	-4.49704	NA	NA	NA	1	1	1	0	3	-4.12253	5.53161	-3.44882	-5.70587	4.48846	6.17493	NA	NA	3.7473e-05	3.1731e-08	0.00056305	1.15753e-08	7.17391e-06	6.61932e-10	NA	NA	0.00651834	3.19073e-06	0.101519	2.52053e-06	0.00356924	2.01269e-07	NA	NA
NCOR1	5.1364e-05	0.00184126	-4.04933	Lung	2.88647e-05	0.00219108	4.18224	Pituitary	6.96782e-06	0.00077099	-4.49467	NA	NA	NA	1	1	1	0	3	-4.12253	5.53161	-3.44882	-5.70587	4.47428	6.16787	NA	NA	3.7473e-05	3.1731e-08	0.00056305	1.15753e-08	7.66679e-06	6.92178e-10	NA	NA	0.00651834	3.19073e-06	0.101519	2.52053e-06	0.00359749	1.75535e-07	NA	NA
NCOR1	5.1364e-05	0.00184126	-4.04933	Lung	2.88647e-05	0.00219108	4.18224	Prostate	6.89056e-06	0.000697939	-4.49704	NA	NA	NA	1	1	1	0	3	-4.12253	5.53161	-3.44882	-5.70587	4.48846	6.17493	NA	NA	3.7473e-05	3.1731e-08	0.00056305	1.15753e-08	7.17391e-06	6.61932e-10	NA	NA	0.00651834	3.19073e-06	0.101519	2.52053e-06	0.00290823	1.67874e-07	NA	NA
NCOR1	5.1364e-05	0.00184126	-4.04933	Lung	2.88647e-05	0.00219108	4.18224	Skin_Not_Sun_Exposed_Suprapubic	7.69953e-06	0.000818472	4.47337	NA	NA	NA	1	1	1	0	3	-4.12253	5.53161	-3.44882	-5.70587	-4.47626	-6.13767	NA	NA	3.7473e-05	3.1731e-08	0.00056305	1.15753e-08	7.59604e-06	8.37426e-10	NA	NA	0.00651834	3.19073e-06	0.101519	2.52053e-06	0.00321987	2.01428e-07	NA	NA
NCOR1	5.1364e-05	0.00184126	-4.04933	Lung	2.88647e-05	0.00219108	4.18224	Skin_Sun_Exposed_Lower_leg	6.89056e-06	0.000721827	-4.49704	NA	NA	NA	1	1	1	0	3	-4.12253	5.53161	-3.44882	-5.70587	4.48846	6.17493	NA	NA	3.7473e-05	3.1731e-08	0.00056305	1.15753e-08	7.17391e-06	6.61932e-10	NA	NA	0.00651834	3.19073e-06	0.101519	2.52053e-06	0.00266674	1.51929e-07	NA	NA
NCOR1	5.1364e-05	0.00184126	-4.04933	Lung	2.88647e-05	0.00219108	4.18224	Small_Intestine_Terminal_Ileum	7.69953e-06	0.000764408	4.47337	NA	NA	NA	1	1	1	0	3	-4.12253	5.53161	-3.44882	-5.70587	-4.47626	-6.13767	NA	NA	3.7473e-05	3.1731e-08	0.00056305	1.15753e-08	7.59604e-06	8.37426e-10	NA	NA	0.00651834	3.19073e-06	0.101519	2.52053e-06	0.00310358	2.06628e-07	NA	NA
NCOR1	5.1364e-05	0.00184126	-4.04933	Lung	2.88647e-05	0.00219108	4.18224	Spleen	6.89056e-06	0.000693891	4.49704	NA	NA	NA	1	1	1	0	3	-4.12253	5.53161	-3.44882	-5.70587	-4.48846	-6.17493	NA	NA	3.7473e-05	3.1731e-08	0.00056305	1.15753e-08	7.17391e-06	6.61932e-10	NA	NA	0.00651834	3.19073e-06	0.101519	2.52053e-06	0.00344163	1.60393e-07	NA	NA
NCOR1	5.1364e-05	0.00184126	-4.04933	Lung	2.88647e-05	0.00219108	4.18224	Stomach	6.89056e-06	0.000760833	-4.49704	NA	NA	NA	1	1	1	0	3	-4.12253	5.53161	-3.44882	-5.70587	4.48846	6.17493	NA	NA	3.7473e-05	3.1731e-08	0.00056305	1.15753e-08	7.17391e-06	6.61932e-10	NA	NA	0.00651834	3.19073e-06	0.101519	2.52053e-06	0.00308307	1.89894e-07	NA	NA
NCOR1	5.1364e-05	0.00184126	-4.04933	Lung	2.88647e-05	0.00219108	4.18224	Testis	6.89056e-06	0.000816213	4.49704	NA	NA	NA	1	1	1	0	3	-4.12253	5.53161	-3.44882	-5.70587	-4.48846	-6.17493	NA	NA	3.7473e-05	3.1731e-08	0.00056305	1.15753e-08	7.17391e-06	6.61932e-10	NA	NA	0.00651834	3.19073e-06	0.101519	2.52053e-06	0.00431449	1.84257e-07	NA	NA
NCOR1	5.1364e-05	0.00184126	-4.04933	Lung	2.88647e-05	0.00219108	4.18224	Thyroid	6.81902e-06	0.000682209	-4.49926	NA	NA	NA	1	1	1	0	3	-4.12253	5.53161	-3.44882	-5.70587	4.49381	6.17899	NA	NA	3.7473e-05	3.1731e-08	0.00056305	1.15753e-08	6.99588e-06	6.45141e-10	NA	NA	0.00651834	3.19073e-06	0.101519	2.52053e-06	0.0027449	1.6528e-07	NA	NA
NCOR1	5.1364e-05	0.00184126	-4.04933	Lung	2.88647e-05	0.00219108	4.18224	Uterus	7.69953e-06	0.0007782	4.47337	NA	NA	NA	1	1	1	0	3	-4.12253	5.53161	-3.44882	-5.70587	-4.47626	-6.13767	NA	NA	3.7473e-05	3.1731e-08	0.00056305	1.15753e-08	7.59604e-06	8.37426e-10	NA	NA	0.00651834	3.19073e-06	0.101519	2.52053e-06	0.00372025	2.17766e-07	NA	NA
NCOR1	5.1364e-05	0.00184126	-4.04933	Lung	2.88647e-05	0.00219108	4.18224	Vagina	6.89056e-06	0.000731732	4.49704	NA	NA	NA	1	1	1	0	3	-4.12253	5.53161	-3.44882	-5.70587	-4.48846	-6.17493	NA	NA	3.7473e-05	3.1731e-08	0.00056305	1.15753e-08	7.17391e-06	6.61932e-10	NA	NA	0.00651834	3.19073e-06	0.101519	2.52053e-06	0.00369853	1.83233e-07	NA	NA
NCOR1	5.1364e-05	0.00184126	-4.04933	Lung	2.88647e-05	0.00219108	4.18224	Whole_Blood	6.89056e-06	0.000596209	-4.49704	NA	NA	NA	1	1	1	0	3	-4.12253	5.53161	-3.44882	-5.70587	4.48846	6.17493	NA	NA	3.7473e-05	3.1731e-08	0.00056305	1.15753e-08	7.17391e-06	6.61932e-10	NA	NA	0.00651834	3.19073e-06	0.101519	2.52053e-06	0.00294395	1.53576e-07	NA	NA
NCOR1	5.1364e-05	0.00184126	-4.04933	Lung	2.88647e-05	0.00219108	4.18224	smultixcan	6.89056e-06	0.000648786	-0.749507	NA	NA	NA	1	1	1	0	3	-4.12253	5.53161	-3.44882	-5.70587	0.748077	1.02915	NA	NA	3.7473e-05	3.1731e-08	0.00056305	1.15753e-08	7.17391e-06	6.61932e-10	NA	NA	0.00651834	3.19073e-06	0.101519	2.52053e-06	0.00323989	1.60179e-07	NA	NA
NCOR1	5.1364e-05	0.00184126	-4.04933	Small_Intestine_Terminal_Ileum	3.79336e-05	0.0035449	4.11972	Adipose_Subcutaneous	6.89056e-06	0.000712111	-4.49704	NA	NA	NA	1	1	1	0	3	-4.12253	5.53161	-3.93229	-5.74621	4.48846	6.17493	NA	NA	3.7473e-05	3.1731e-08	8.41421e-05	9.12677e-09	7.17391e-06	6.61932e-10	NA	NA	0.00651834	3.19073e-06	0.0306787	2.36046e-06	0.0028553	1.65473e-07	NA	NA
NCOR1	5.1364e-05	0.00184126	-4.04933	Small_Intestine_Terminal_Ileum	3.79336e-05	0.0035449	4.11972	Adipose_Visceral_Omentum	6.89056e-06	0.000717595	4.49704	NA	NA	NA	1	1	1	0	3	-4.12253	5.53161	-3.93229	-5.74621	-4.48846	-6.17493	NA	NA	3.7473e-05	3.1731e-08	8.41421e-05	9.12677e-09	7.17391e-06	6.61932e-10	NA	NA	0.00651834	3.19073e-06	0.0306787	2.36046e-06	0.00320683	1.58624e-07	NA	NA
NCOR1	5.1364e-05	0.00184126	-4.04933	Small_Intestine_Terminal_Ileum	3.79336e-05	0.0035449	4.11972	Adrenal_Gland	1.64966e-05	0.00141001	-4.30769	NA	NA	NA	1	1	1	0	3	-4.12253	5.53161	-3.93229	-5.74621	4.08897	5.8419	NA	NA	3.7473e-05	3.1731e-08	8.41421e-05	9.12677e-09	4.33288e-05	5.16093e-09	NA	NA	0.00651834	3.19073e-06	0.0306787	2.36046e-06	0.0146009	1.09744e-06	NA	NA
NCOR1	5.1364e-05	0.00184126	-4.04933	Small_Intestine_Terminal_Ileum	3.79336e-05	0.0035449	4.11972	Artery_Aorta	6.89056e-06	0.000640395	4.49704	NA	NA	NA	1	1	1	0	3	-4.12253	5.53161	-3.93229	-5.74621	-4.48846	-6.17493	NA	NA	3.7473e-05	3.1731e-08	8.41421e-05	9.12677e-09	7.17391e-06	6.61932e-10	NA	NA	0.00651834	3.19073e-06	0.0306787	2.36046e-06	0.00409323	1.60363e-07	NA	NA
NCOR1	5.1364e-05	0.00184126	-4.04933	Small_Intestine_Terminal_Ileum	3.79336e-05	0.0035449	4.11972	Artery_Coronary	1.01384e-05	0.00098162	-4.4142	NA	NA	NA	1	1	1	0	3	-4.12253	5.53161	-3.93229	-5.74621	4.49291	6.08703	NA	NA	3.7473e-05	3.1731e-08	8.41421e-05	9.12677e-09	7.02565e-06	1.15028e-09	NA	NA	0.00651834	3.19073e-06	0.0306787	2.36046e-06	0.00358944	2.8756e-07	NA	NA
NCOR1	5.1364e-05	0.00184126	-4.04933	Small_Intestine_Terminal_Ileum	3.79336e-05	0.0035449	4.11972	Artery_Tibial	6.89056e-06	0.000642872	4.49704	NA	NA	NA	1	1	1	0	3	-4.12253	5.53161	-3.93229	-5.74621	-4.48846	-6.17493	NA	NA	3.7473e-05	3.1731e-08	8.41421e-05	9.12677e-09	7.17391e-06	6.61932e-10	NA	NA	0.00651834	3.19073e-06	0.0306787	2.36046e-06	0.00392305	1.62589e-07	NA	NA
NCOR1	5.1364e-05	0.00184126	-4.04933	Small_Intestine_Terminal_Ileum	3.79336e-05	0.0035449	4.11972	Brain_Amygdala	6.89056e-06	0.000848458	-4.49704	NA	NA	NA	1	1	1	0	3	-4.12253	5.53161	-3.93229	-5.74621	4.48846	6.17493	NA	NA	3.7473e-05	3.1731e-08	8.41421e-05	9.12677e-09	7.17391e-06	6.61932e-10	NA	NA	0.00651834	3.19073e-06	0.0306787	2.36046e-06	0.00360734	2.26597e-07	NA	NA
NCOR1	5.1364e-05	0.00184126	-4.04933	Small_Intestine_Terminal_Ileum	3.79336e-05	0.0035449	4.11972	Brain_Anterior_cingulate_cortex_BA24	7.69953e-06	0.000793675	-4.47337	NA	NA	NA	1	1	1	0	3	-4.12253	5.53161	-3.93229	-5.74621	4.47626	6.13767	NA	NA	3.7473e-05	3.1731e-08	8.41421e-05	9.12677e-09	7.59604e-06	8.37426e-10	NA	NA	0.00651834	3.19073e-06	0.0306787	2.36046e-06	0.00495739	2.40144e-07	NA	NA
NCOR1	5.1364e-05	0.00184126	-4.04933	Small_Intestine_Terminal_Ileum	3.79336e-05	0.0035449	4.11972	Brain_Caudate_basal_ganglia	1.79399e-05	0.00165138	4.2891	NA	NA	NA	1	1	1	0	3	-4.12253	5.53161	-3.93229	-5.74621	-4.07934	-5.81713	NA	NA	3.7473e-05	3.1731e-08	8.41421e-05	9.12677e-09	4.51633e-05	5.98676e-09	NA	NA	0.00651834	3.19073e-06	0.0306787	2.36046e-06	0.0126378	1.35516e-06	NA	NA
NCOR1	5.1364e-05	0.00184126	-4.04933	Small_Intestine_Terminal_Ileum	3.79336e-05	0.0035449	4.11972	Brain_Cerebellar_Hemisphere	6.89056e-06	0.000656644	-4.49704	NA	NA	NA	1	1	1	0	3	-4.12253	5.53161	-3.93229	-5.74621	4.48846	6.17493	NA	NA	3.7473e-05	3.1731e-08	8.41421e-05	9.12677e-09	7.17391e-06	6.61932e-10	NA	NA	0.00651834	3.19073e-06	0.0306787	2.36046e-06	0.00358601	1.57706e-07	NA	NA
NCOR1	5.1364e-05	0.00184126	-4.04933	Small_Intestine_Terminal_Ileum	3.79336e-05	0.0035449	4.11972	Brain_Cerebellum	6.89056e-06	0.000706751	-4.49704	NA	NA	NA	1	1	1	0	3	-4.12253	5.53161	-3.93229	-5.74621	4.48846	6.17493	NA	NA	3.7473e-05	3.1731e-08	8.41421e-05	9.12677e-09	7.17391e-06	6.61932e-10	NA	NA	0.00651834	3.19073e-06	0.0306787	2.36046e-06	0.00410801	1.67682e-07	NA	NA
NCOR1	5.1364e-05	0.00184126	-4.04933	Small_Intestine_Terminal_Ileum	3.79336e-05	0.0035449	4.11972	Brain_Cortex	6.89056e-06	0.000740057	4.49704	NA	NA	NA	1	1	1	0	3	-4.12253	5.53161	-3.93229	-5.74621	-4.48846	-6.17493	NA	NA	3.7473e-05	3.1731e-08	8.41421e-05	9.12677e-09	7.17391e-06	6.61932e-10	NA	NA	0.00651834	3.19073e-06	0.0306787	2.36046e-06	0.00374149	1.72333e-07	NA	NA
NCOR1	5.1364e-05	0.00184126	-4.04933	Small_Intestine_Terminal_Ileum	3.79336e-05	0.0035449	4.11972	Brain_Frontal_Cortex_BA9	1.64966e-05	0.00153163	-4.30769	NA	NA	NA	1	1	1	0	3	-4.12253	5.53161	-3.93229	-5.74621	4.08897	5.8419	NA	NA	3.7473e-05	3.1731e-08	8.41421e-05	9.12677e-09	4.33288e-05	5.16093e-09	NA	NA	0.00651834	3.19073e-06	0.0306787	2.36046e-06	0.0133585	1.12015e-06	NA	NA
NCOR1	5.1364e-05	0.00184126	-4.04933	Small_Intestine_Terminal_Ileum	3.79336e-05	0.0035449	4.11972	Brain_Hippocampus	6.89056e-06	0.000848755	-4.49704	NA	NA	NA	1	1	1	0	3	-4.12253	5.53161	-3.93229	-5.74621	4.48846	6.17493	NA	NA	3.7473e-05	3.1731e-08	8.41421e-05	9.12677e-09	7.17391e-06	6.61932e-10	NA	NA	0.00651834	3.19073e-06	0.0306787	2.36046e-06	0.00459307	2.60568e-07	NA	NA
NCOR1	5.1364e-05	0.00184126	-4.04933	Small_Intestine_Terminal_Ileum	3.79336e-05	0.0035449	4.11972	Brain_Hypothalamus	6.89056e-06	0.00077001	4.49704	NA	NA	NA	1	1	1	0	3	-4.12253	5.53161	-3.93229	-5.74621	-4.48846	-6.17493	NA	NA	3.7473e-05	3.1731e-08	8.41421e-05	9.12677e-09	7.17391e-06	6.61932e-10	NA	NA	0.00651834	3.19073e-06	0.0306787	2.36046e-06	0.00402525	2.00888e-07	NA	NA
NCOR1	5.1364e-05	0.00184126	-4.04933	Small_Intestine_Terminal_Ileum	3.79336e-05	0.0035449	4.11972	Brain_Nucleus_accumbens_basal_ganglia	6.89056e-06	0.0007574	-4.49704	NA	NA	NA	1	1	1	0	3	-4.12253	5.53161	-3.93229	-5.74621	4.48846	6.17493	NA	NA	3.7473e-05	3.1731e-08	8.41421e-05	9.12677e-09	7.17391e-06	6.61932e-10	NA	NA	0.00651834	3.19073e-06	0.0306787	2.36046e-06	0.00344826	1.80574e-07	NA	NA
NCOR1	5.1364e-05	0.00184126	-4.04933	Small_Intestine_Terminal_Ileum	3.79336e-05	0.0035449	4.11972	Brain_Putamen_basal_ganglia	6.89056e-06	0.000786553	-4.49704	NA	NA	NA	1	1	1	0	3	-4.12253	5.53161	-3.93229	-5.74621	4.48846	6.17493	NA	NA	3.7473e-05	3.1731e-08	8.41421e-05	9.12677e-09	7.17391e-06	6.61932e-10	NA	NA	0.00651834	3.19073e-06	0.0306787	2.36046e-06	0.00388661	2.04463e-07	NA	NA
NCOR1	5.1364e-05	0.00184126	-4.04933	Small_Intestine_Terminal_Ileum	3.79336e-05	0.0035449	4.11972	Brain_Spinal_cord_cervical_c-1	6.89056e-06	0.000755694	4.49704	NA	NA	NA	1	1	1	0	3	-4.12253	5.53161	-3.93229	-5.74621	-4.48846	-6.17493	NA	NA	3.7473e-05	3.1731e-08	8.41421e-05	9.12677e-09	7.17391e-06	6.61932e-10	NA	NA	0.00651834	3.19073e-06	0.0306787	2.36046e-06	0.00407316	2.00261e-07	NA	NA
NCOR1	5.1364e-05	0.00184126	-4.04933	Small_Intestine_Terminal_Ileum	3.79336e-05	0.0035449	4.11972	Brain_Substantia_nigra	4.22762e-05	0.00381342	4.09467	NA	NA	NA	1	1	1	0	3	-4.12253	5.53161	-3.93229	-5.74621	-4.46231	-5.74572	NA	NA	3.7473e-05	3.1731e-08	8.41421e-05	9.12677e-09	8.10818e-06	9.15317e-09	NA	NA	0.00651834	3.19073e-06	0.0306787	2.36046e-06	0.00531115	2.41527e-06	NA	NA
NCOR1	5.1364e-05	0.00184126	-4.04933	Small_Intestine_Terminal_Ileum	3.79336e-05	0.0035449	4.11972	Breast_Mammary_Tissue	6.89056e-06	0.000702039	-4.49704	NA	NA	NA	1	1	1	0	3	-4.12253	5.53161	-3.93229	-5.74621	4.48846	6.17493	NA	NA	3.7473e-05	3.1731e-08	8.41421e-05	9.12677e-09	7.17391e-06	6.61932e-10	NA	NA	0.00651834	3.19073e-06	0.0306787	2.36046e-06	0.00308616	1.57647e-07	NA	NA
NCOR1	5.1364e-05	0.00184126	-4.04933	Small_Intestine_Terminal_Ileum	3.79336e-05	0.0035449	4.11972	Cells_Cultured_fibroblasts	1.01384e-05	0.00087544	-4.4142	NA	NA	NA	1	1	1	0	3	-4.12253	5.53161	-3.93229	-5.74621	4.49291	6.08703	NA	NA	3.7473e-05	3.1731e-08	8.41421e-05	9.12677e-09	7.02565e-06	1.15028e-09	NA	NA	0.00651834	3.19073e-06	0.0306787	2.36046e-06	0.00465691	2.57726e-07	NA	NA
NCOR1	5.1364e-05	0.00184126	-4.04933	Small_Intestine_Terminal_Ileum	3.79336e-05	0.0035449	4.11972	Cells_EBV-transformed_lymphocytes	6.89056e-06	0.00059392	-4.49704	NA	NA	NA	1	1	1	0	3	-4.12253	5.53161	-3.93229	-5.74621	4.48846	6.17493	NA	NA	3.7473e-05	3.1731e-08	8.41421e-05	9.12677e-09	7.17391e-06	6.61932e-10	NA	NA	0.00651834	3.19073e-06	0.0306787	2.36046e-06	0.00377643	1.39576e-07	NA	NA
NCOR1	5.1364e-05	0.00184126	-4.04933	Small_Intestine_Terminal_Ileum	3.79336e-05	0.0035449	4.11972	Colon_Sigmoid	6.89056e-06	0.000668282	-4.49704	NA	NA	NA	1	1	1	0	3	-4.12253	5.53161	-3.93229	-5.74621	4.48846	6.17493	NA	NA	3.7473e-05	3.1731e-08	8.41421e-05	9.12677e-09	7.17391e-06	6.61932e-10	NA	NA	0.00651834	3.19073e-06	0.0306787	2.36046e-06	0.00406041	1.56921e-07	NA	NA
NCOR1	5.1364e-05	0.00184126	-4.04933	Small_Intestine_Terminal_Ileum	3.79336e-05	0.0035449	4.11972	Colon_Transverse	6.89056e-06	0.000713559	4.49704	NA	NA	NA	1	1	1	0	3	-4.12253	5.53161	-3.93229	-5.74621	-4.48846	-6.17493	NA	NA	3.7473e-05	3.1731e-08	8.41421e-05	9.12677e-09	7.17391e-06	6.61932e-10	NA	NA	0.00651834	3.19073e-06	0.0306787	2.36046e-06	0.00306019	1.73341e-07	NA	NA
NCOR1	5.1364e-05	0.00184126	-4.04933	Small_Intestine_Terminal_Ileum	3.79336e-05	0.0035449	4.11972	Esophagus_Gastroesophageal_Junction	6.89056e-06	0.000701911	-4.49704	NA	NA	NA	1	1	1	0	3	-4.12253	5.53161	-3.93229	-5.74621	4.48846	6.17493	NA	NA	3.7473e-05	3.1731e-08	8.41421e-05	9.12677e-09	7.17391e-06	6.61932e-10	NA	NA	0.00651834	3.19073e-06	0.0306787	2.36046e-06	0.00411282	1.53916e-07	NA	NA
NCOR1	5.1364e-05	0.00184126	-4.04933	Small_Intestine_Terminal_Ileum	3.79336e-05	0.0035449	4.11972	Esophagus_Mucosa	6.89056e-06	0.000741405	-4.49704	NA	NA	NA	1	1	1	0	3	-4.12253	5.53161	-3.93229	-5.74621	4.48846	6.17493	NA	NA	3.7473e-05	3.1731e-08	8.41421e-05	9.12677e-09	7.17391e-06	6.61932e-10	NA	NA	0.00651834	3.19073e-06	0.0306787	2.36046e-06	0.00276298	1.52573e-07	NA	NA
NCOR1	5.1364e-05	0.00184126	-4.04933	Small_Intestine_Terminal_Ileum	3.79336e-05	0.0035449	4.11972	Esophagus_Muscularis	4.22762e-05	0.00293963	4.09467	NA	NA	NA	1	1	1	0	3	-4.12253	5.53161	-3.93229	-5.74621	-4.46231	-5.74572	NA	NA	3.7473e-05	3.1731e-08	8.41421e-05	9.12677e-09	8.10818e-06	9.15317e-09	NA	NA	0.00651834	3.19073e-06	0.0306787	2.36046e-06	0.00423626	1.68921e-06	NA	NA
NCOR1	5.1364e-05	0.00184126	-4.04933	Small_Intestine_Terminal_Ileum	3.79336e-05	0.0035449	4.11972	Heart_Atrial_Appendage	6.89056e-06	0.000757296	-4.49704	NA	NA	NA	1	1	1	0	3	-4.12253	5.53161	-3.93229	-5.74621	4.48846	6.17493	NA	NA	3.7473e-05	3.1731e-08	8.41421e-05	9.12677e-09	7.17391e-06	6.61932e-10	NA	NA	0.00651834	3.19073e-06	0.0306787	2.36046e-06	0.00417301	1.66377e-07	NA	NA
NCOR1	5.1364e-05	0.00184126	-4.04933	Small_Intestine_Terminal_Ileum	3.79336e-05	0.0035449	4.11972	Heart_Left_Ventricle	6.89056e-06	0.000791895	-4.49704	NA	NA	NA	1	1	1	0	3	-4.12253	5.53161	-3.93229	-5.74621	4.48846	6.17493	NA	NA	3.7473e-05	3.1731e-08	8.41421e-05	9.12677e-09	7.17391e-06	6.61932e-10	NA	NA	0.00651834	3.19073e-06	0.0306787	2.36046e-06	0.00383048	1.71165e-07	NA	NA
NCOR1	5.1364e-05	0.00184126	-4.04933	Small_Intestine_Terminal_Ileum	3.79336e-05	0.0035449	4.11972	Kidney_Cortex	7.69953e-06	0.000857906	-4.47337	NA	NA	NA	1	1	1	0	3	-4.12253	5.53161	-3.93229	-5.74621	4.47626	6.13767	NA	NA	3.7473e-05	3.1731e-08	8.41421e-05	9.12677e-09	7.59604e-06	8.37426e-10	NA	NA	0.00651834	3.19073e-06	0.0306787	2.36046e-06	0.00331541	3.30053e-07	NA	NA
NCOR1	5.1364e-05	0.00184126	-4.04933	Small_Intestine_Terminal_Ileum	3.79336e-05	0.0035449	4.11972	Liver	6.89056e-06	0.000837406	-4.49704	NA	NA	NA	1	1	1	0	3	-4.12253	5.53161	-3.93229	-5.74621	4.48846	6.17493	NA	NA	3.7473e-05	3.1731e-08	8.41421e-05	9.12677e-09	7.17391e-06	6.61932e-10	NA	NA	0.00651834	3.19073e-06	0.0306787	2.36046e-06	0.00367339	1.98551e-07	NA	NA
NCOR1	5.1364e-05	0.00184126	-4.04933	Small_Intestine_Terminal_Ileum	3.79336e-05	0.0035449	4.11972	Lung	6.89056e-06	0.000661611	4.49704	NA	NA	NA	1	1	1	0	3	-4.12253	5.53161	-3.93229	-5.74621	-4.48846	-6.17493	NA	NA	3.7473e-05	3.1731e-08	8.41421e-05	9.12677e-09	7.17391e-06	6.61932e-10	NA	NA	0.00651834	3.19073e-06	0.0306787	2.36046e-06	0.00246465	1.69138e-07	NA	NA
NCOR1	5.1364e-05	0.00184126	-4.04933	Small_Intestine_Terminal_Ileum	3.79336e-05	0.0035449	4.11972	Minor_Salivary_Gland	6.89056e-06	0.000692546	4.49704	NA	NA	NA	1	1	1	0	3	-4.12253	5.53161	-3.93229	-5.74621	-4.48846	-6.17493	NA	NA	3.7473e-05	3.1731e-08	8.41421e-05	9.12677e-09	7.17391e-06	6.61932e-10	NA	NA	0.00651834	3.19073e-06	0.0306787	2.36046e-06	0.00304512	1.74953e-07	NA	NA
NCOR1	5.1364e-05	0.00184126	-4.04933	Small_Intestine_Terminal_Ileum	3.79336e-05	0.0035449	4.11972	Muscle_Skeletal	4.22762e-05	0.00300338	4.09467	NA	NA	NA	1	1	1	0	3	-4.12253	5.53161	-3.93229	-5.74621	-4.46231	-5.74572	NA	NA	3.7473e-05	3.1731e-08	8.41421e-05	9.12677e-09	8.10818e-06	9.15317e-09	NA	NA	0.00651834	3.19073e-06	0.0306787	2.36046e-06	0.00444328	1.87153e-06	NA	NA
NCOR1	5.1364e-05	0.00184126	-4.04933	Small_Intestine_Terminal_Ileum	3.79336e-05	0.0035449	4.11972	Nerve_Tibial	6.89056e-06	0.000709413	-4.49704	NA	NA	NA	1	1	1	0	3	-4.12253	5.53161	-3.93229	-5.74621	4.48846	6.17493	NA	NA	3.7473e-05	3.1731e-08	8.41421e-05	9.12677e-09	7.17391e-06	6.61932e-10	NA	NA	0.00651834	3.19073e-06	0.0306787	2.36046e-06	0.0033703	1.6356e-07	NA	NA
NCOR1	5.1364e-05	0.00184126	-4.04933	Small_Intestine_Terminal_Ileum	3.79336e-05	0.0035449	4.11972	Ovary	6.89056e-06	0.000718242	-4.49704	NA	NA	NA	1	1	1	0	3	-4.12253	5.53161	-3.93229	-5.74621	4.48846	6.17493	NA	NA	3.7473e-05	3.1731e-08	8.41421e-05	9.12677e-09	7.17391e-06	6.61932e-10	NA	NA	0.00651834	3.19073e-06	0.0306787	2.36046e-06	0.00377121	1.75428e-07	NA	NA
NCOR1	5.1364e-05	0.00184126	-4.04933	Small_Intestine_Terminal_Ileum	3.79336e-05	0.0035449	4.11972	Pancreas	6.89056e-06	0.000788	-4.49704	NA	NA	NA	1	1	1	0	3	-4.12253	5.53161	-3.93229	-5.74621	4.48846	6.17493	NA	NA	3.7473e-05	3.1731e-08	8.41421e-05	9.12677e-09	7.17391e-06	6.61932e-10	NA	NA	0.00651834	3.19073e-06	0.0306787	2.36046e-06	0.00356924	2.01269e-07	NA	NA
NCOR1	5.1364e-05	0.00184126	-4.04933	Small_Intestine_Terminal_Ileum	3.79336e-05	0.0035449	4.11972	Pituitary	6.96782e-06	0.00077099	-4.49467	NA	NA	NA	1	1	1	0	3	-4.12253	5.53161	-3.93229	-5.74621	4.47428	6.16787	NA	NA	3.7473e-05	3.1731e-08	8.41421e-05	9.12677e-09	7.66679e-06	6.92178e-10	NA	NA	0.00651834	3.19073e-06	0.0306787	2.36046e-06	0.00359749	1.75535e-07	NA	NA
NCOR1	5.1364e-05	0.00184126	-4.04933	Small_Intestine_Terminal_Ileum	3.79336e-05	0.0035449	4.11972	Prostate	6.89056e-06	0.000697939	-4.49704	NA	NA	NA	1	1	1	0	3	-4.12253	5.53161	-3.93229	-5.74621	4.48846	6.17493	NA	NA	3.7473e-05	3.1731e-08	8.41421e-05	9.12677e-09	7.17391e-06	6.61932e-10	NA	NA	0.00651834	3.19073e-06	0.0306787	2.36046e-06	0.00290823	1.67874e-07	NA	NA
NCOR1	5.1364e-05	0.00184126	-4.04933	Small_Intestine_Terminal_Ileum	3.79336e-05	0.0035449	4.11972	Skin_Not_Sun_Exposed_Suprapubic	7.69953e-06	0.000818472	4.47337	NA	NA	NA	1	1	1	0	3	-4.12253	5.53161	-3.93229	-5.74621	-4.47626	-6.13767	NA	NA	3.7473e-05	3.1731e-08	8.41421e-05	9.12677e-09	7.59604e-06	8.37426e-10	NA	NA	0.00651834	3.19073e-06	0.0306787	2.36046e-06	0.00321987	2.01428e-07	NA	NA
NCOR1	5.1364e-05	0.00184126	-4.04933	Small_Intestine_Terminal_Ileum	3.79336e-05	0.0035449	4.11972	Skin_Sun_Exposed_Lower_leg	6.89056e-06	0.000721827	-4.49704	NA	NA	NA	1	1	1	0	3	-4.12253	5.53161	-3.93229	-5.74621	4.48846	6.17493	NA	NA	3.7473e-05	3.1731e-08	8.41421e-05	9.12677e-09	7.17391e-06	6.61932e-10	NA	NA	0.00651834	3.19073e-06	0.0306787	2.36046e-06	0.00266674	1.51929e-07	NA	NA
NCOR1	5.1364e-05	0.00184126	-4.04933	Small_Intestine_Terminal_Ileum	3.79336e-05	0.0035449	4.11972	Small_Intestine_Terminal_Ileum	7.69953e-06	0.000764408	4.47337	NA	NA	NA	1	1	1	0	3	-4.12253	5.53161	-3.93229	-5.74621	-4.47626	-6.13767	NA	NA	3.7473e-05	3.1731e-08	8.41421e-05	9.12677e-09	7.59604e-06	8.37426e-10	NA	NA	0.00651834	3.19073e-06	0.0306787	2.36046e-06	0.00310358	2.06628e-07	NA	NA
NCOR1	5.1364e-05	0.00184126	-4.04933	Small_Intestine_Terminal_Ileum	3.79336e-05	0.0035449	4.11972	Spleen	6.89056e-06	0.000693891	4.49704	NA	NA	NA	1	1	1	0	3	-4.12253	5.53161	-3.93229	-5.74621	-4.48846	-6.17493	NA	NA	3.7473e-05	3.1731e-08	8.41421e-05	9.12677e-09	7.17391e-06	6.61932e-10	NA	NA	0.00651834	3.19073e-06	0.0306787	2.36046e-06	0.00344163	1.60393e-07	NA	NA
NCOR1	5.1364e-05	0.00184126	-4.04933	Small_Intestine_Terminal_Ileum	3.79336e-05	0.0035449	4.11972	Stomach	6.89056e-06	0.000760833	-4.49704	NA	NA	NA	1	1	1	0	3	-4.12253	5.53161	-3.93229	-5.74621	4.48846	6.17493	NA	NA	3.7473e-05	3.1731e-08	8.41421e-05	9.12677e-09	7.17391e-06	6.61932e-10	NA	NA	0.00651834	3.19073e-06	0.0306787	2.36046e-06	0.00308307	1.89894e-07	NA	NA
NCOR1	5.1364e-05	0.00184126	-4.04933	Small_Intestine_Terminal_Ileum	3.79336e-05	0.0035449	4.11972	Testis	6.89056e-06	0.000816213	4.49704	NA	NA	NA	1	1	1	0	3	-4.12253	5.53161	-3.93229	-5.74621	-4.48846	-6.17493	NA	NA	3.7473e-05	3.1731e-08	8.41421e-05	9.12677e-09	7.17391e-06	6.61932e-10	NA	NA	0.00651834	3.19073e-06	0.0306787	2.36046e-06	0.00431449	1.84257e-07	NA	NA
NCOR1	5.1364e-05	0.00184126	-4.04933	Small_Intestine_Terminal_Ileum	3.79336e-05	0.0035449	4.11972	Thyroid	6.81902e-06	0.000682209	-4.49926	NA	NA	NA	1	1	1	0	3	-4.12253	5.53161	-3.93229	-5.74621	4.49381	6.17899	NA	NA	3.7473e-05	3.1731e-08	8.41421e-05	9.12677e-09	6.99588e-06	6.45141e-10	NA	NA	0.00651834	3.19073e-06	0.0306787	2.36046e-06	0.0027449	1.6528e-07	NA	NA
NCOR1	5.1364e-05	0.00184126	-4.04933	Small_Intestine_Terminal_Ileum	3.79336e-05	0.0035449	4.11972	Uterus	7.69953e-06	0.0007782	4.47337	NA	NA	NA	1	1	1	0	3	-4.12253	5.53161	-3.93229	-5.74621	-4.47626	-6.13767	NA	NA	3.7473e-05	3.1731e-08	8.41421e-05	9.12677e-09	7.59604e-06	8.37426e-10	NA	NA	0.00651834	3.19073e-06	0.0306787	2.36046e-06	0.00372025	2.17766e-07	NA	NA
NCOR1	5.1364e-05	0.00184126	-4.04933	Small_Intestine_Terminal_Ileum	3.79336e-05	0.0035449	4.11972	Vagina	6.89056e-06	0.000731732	4.49704	NA	NA	NA	1	1	1	0	3	-4.12253	5.53161	-3.93229	-5.74621	-4.48846	-6.17493	NA	NA	3.7473e-05	3.1731e-08	8.41421e-05	9.12677e-09	7.17391e-06	6.61932e-10	NA	NA	0.00651834	3.19073e-06	0.0306787	2.36046e-06	0.00369853	1.83233e-07	NA	NA
NCOR1	5.1364e-05	0.00184126	-4.04933	Small_Intestine_Terminal_Ileum	3.79336e-05	0.0035449	4.11972	Whole_Blood	6.89056e-06	0.000596209	-4.49704	NA	NA	NA	1	1	1	0	3	-4.12253	5.53161	-3.93229	-5.74621	4.48846	6.17493	NA	NA	3.7473e-05	3.1731e-08	8.41421e-05	9.12677e-09	7.17391e-06	6.61932e-10	NA	NA	0.00651834	3.19073e-06	0.0306787	2.36046e-06	0.00294395	1.53576e-07	NA	NA
NCOR1	5.1364e-05	0.00184126	-4.04933	Small_Intestine_Terminal_Ileum	3.79336e-05	0.0035449	4.11972	smultixcan	6.89056e-06	0.000648786	-0.749507	NA	NA	NA	1	1	1	0	3	-4.12253	5.53161	-3.93229	-5.74621	0.748077	1.02915	NA	NA	3.7473e-05	3.1731e-08	8.41421e-05	9.12677e-09	7.17391e-06	6.61932e-10	NA	NA	0.00651834	3.19073e-06	0.0306787	2.36046e-06	0.00323989	1.60179e-07	NA	NA
MAP3K3	5.2001e-05	0.00185653	4.04645	Adipose_Subcutaneous	2.39098e-05	0.00205255	4.22485	Adipose_Subcutaneous	5.44855e-05	0.00371074	-4.0355	NA	NA	NA	1	1	1	0	3	-1.38812	-3.71492	1.48748	-3.96372	-1.64018	3.71572	NA	NA	0.1651	0.00020327	0.136888	7.37899e-05	0.100967	0.000202627	NA	NA	0.665854	0.00474734	0.727292	0.00461223	0.675546	0.00812595	NA	NA
MAP3K3	5.2001e-05	0.00185653	4.04645	Adipose_Subcutaneous	2.39098e-05	0.00205255	4.22485	Adipose_Visceral_Omentum	5.44855e-05	0.00369551	-4.0355	NA	NA	NA	1	1	1	0	3	-1.38812	-3.71492	1.48748	-3.96372	-1.64018	3.71572	NA	NA	0.1651	0.00020327	0.136888	7.37899e-05	0.100967	0.000202627	NA	NA	0.665854	0.00474734	0.727292	0.00461223	0.67828	0.00816358	NA	NA
MAP3K3	5.2001e-05	0.00185653	4.04645	Adipose_Subcutaneous	2.39098e-05	0.00205255	4.22485	Adrenal_Gland	5.44855e-05	0.00364176	4.0355	NA	NA	NA	1	1	1	0	3	-1.38812	-3.71492	1.48748	-3.96372	1.64018	-3.71572	NA	NA	0.1651	0.00020327	0.136888	7.37899e-05	0.100967	0.000202627	NA	NA	0.665854	0.00474734	0.727292	0.00461223	0.69066	0.00786055	NA	NA
MAP3K3	5.2001e-05	0.00185653	4.04645	Adipose_Subcutaneous	2.39098e-05	0.00205255	4.22485	Artery_Aorta	5.44855e-05	0.00339235	4.0355	NA	NA	NA	1	1	1	0	3	-1.38812	-3.71492	1.48748	-3.96372	1.64018	-3.71572	NA	NA	0.1651	0.00020327	0.136888	7.37899e-05	0.100967	0.000202627	NA	NA	0.665854	0.00474734	0.727292	0.00461223	0.674344	0.00788297	NA	NA
MAP3K3	5.2001e-05	0.00185653	4.04645	Adipose_Subcutaneous	2.39098e-05	0.00205255	4.22485	Artery_Coronary	5.44855e-05	0.00371744	-4.0355	NA	NA	NA	1	1	1	0	3	-1.38812	-3.71492	1.48748	-3.96372	-1.64018	3.71572	NA	NA	0.1651	0.00020327	0.136888	7.37899e-05	0.100967	0.000202627	NA	NA	0.665854	0.00474734	0.727292	0.00461223	0.672231	0.00846473	NA	NA
MAP3K3	5.2001e-05	0.00185653	4.04645	Adipose_Subcutaneous	2.39098e-05	0.00205255	4.22485	Artery_Tibial	5.44855e-05	0.00356346	4.0355	NA	NA	NA	1	1	1	0	3	-1.38812	-3.71492	1.48748	-3.96372	1.64018	-3.71572	NA	NA	0.1651	0.00020327	0.136888	7.37899e-05	0.100967	0.000202627	NA	NA	0.665854	0.00474734	0.727292	0.00461223	0.676124	0.00802169	NA	NA
MAP3K3	5.2001e-05	0.00185653	4.04645	Adipose_Subcutaneous	2.39098e-05	0.00205255	4.22485	Brain_Cerebellar_Hemisphere	5.44855e-05	0.00350646	-4.0355	NA	NA	NA	1	1	1	0	3	-1.38812	-3.71492	1.48748	-3.96372	-1.64018	3.71572	NA	NA	0.1651	0.00020327	0.136888	7.37899e-05	0.100967	0.000202627	NA	NA	0.665854	0.00474734	0.727292	0.00461223	0.67635	0.00790523	NA	NA
MAP3K3	5.2001e-05	0.00185653	4.04645	Adipose_Subcutaneous	2.39098e-05	0.00205255	4.22485	Brain_Cerebellum	5.44855e-05	0.00368632	-4.0355	NA	NA	NA	1	1	1	0	3	-1.38812	-3.71492	1.48748	-3.96372	-1.64018	3.71572	NA	NA	0.1651	0.00020327	0.136888	7.37899e-05	0.100967	0.000202627	NA	NA	0.665854	0.00474734	0.727292	0.00461223	0.690538	0.00791129	NA	NA
MAP3K3	5.2001e-05	0.00185653	4.04645	Adipose_Subcutaneous	2.39098e-05	0.00205255	4.22485	Brain_Cortex	5.44855e-05	0.00379271	4.0355	NA	NA	NA	1	1	1	0	3	-1.38812	-3.71492	1.48748	-3.96372	1.64018	-3.71572	NA	NA	0.1651	0.00020327	0.136888	7.37899e-05	0.100967	0.000202627	NA	NA	0.665854	0.00474734	0.727292	0.00461223	0.689366	0.00842152	NA	NA
MAP3K3	5.2001e-05	0.00185653	4.04645	Adipose_Subcutaneous	2.39098e-05	0.00205255	4.22485	Brain_Frontal_Cortex_BA9	5.44855e-05	0.00409698	4.0355	NA	NA	NA	1	1	1	0	3	-1.38812	-3.71492	1.48748	-3.96372	1.64018	-3.71572	NA	NA	0.1651	0.00020327	0.136888	7.37899e-05	0.100967	0.000202627	NA	NA	0.665854	0.00474734	0.727292	0.00461223	0.687458	0.00879576	NA	NA
MAP3K3	5.2001e-05	0.00185653	4.04645	Adipose_Subcutaneous	2.39098e-05	0.00205255	4.22485	Cells_EBV-transformed_lymphocytes	5.44855e-05	0.00324756	-4.0355	NA	NA	NA	1	1	1	0	3	-1.38812	-3.71492	1.48748	-3.96372	-1.64018	3.71572	NA	NA	0.1651	0.00020327	0.136888	7.37899e-05	0.100967	0.000202627	NA	NA	0.665854	0.00474734	0.727292	0.00461223	0.666868	0.00726137	NA	NA
MAP3K3	5.2001e-05	0.00185653	4.04645	Adipose_Subcutaneous	2.39098e-05	0.00205255	4.22485	Colon_Sigmoid	5.44855e-05	0.003417	4.0355	NA	NA	NA	1	1	1	0	3	-1.38812	-3.71492	1.48748	-3.96372	1.64018	-3.71572	NA	NA	0.1651	0.00020327	0.136888	7.37899e-05	0.100967	0.000202627	NA	NA	0.665854	0.00474734	0.727292	0.00461223	0.681912	0.00791042	NA	NA
MAP3K3	5.2001e-05	0.00185653	4.04645	Adipose_Subcutaneous	2.39098e-05	0.00205255	4.22485	Colon_Transverse	5.44855e-05	0.00379524	-4.0355	NA	NA	NA	1	1	1	0	3	-1.38812	-3.71492	1.48748	-3.96372	-1.64018	3.71572	NA	NA	0.1651	0.00020327	0.136888	7.37899e-05	0.100967	0.000202627	NA	NA	0.665854	0.00474734	0.727292	0.00461223	0.687883	0.00846807	NA	NA
MAP3K3	5.2001e-05	0.00185653	4.04645	Adipose_Subcutaneous	2.39098e-05	0.00205255	4.22485	Esophagus_Gastroesophageal_Junction	5.44855e-05	0.0035913	4.0355	NA	NA	NA	1	1	1	0	3	-1.38812	-3.71492	1.48748	-3.96372	1.64018	-3.71572	NA	NA	0.1651	0.00020327	0.136888	7.37899e-05	0.100967	0.000202627	NA	NA	0.665854	0.00474734	0.727292	0.00461223	0.681432	0.00818637	NA	NA
MAP3K3	5.2001e-05	0.00185653	4.04645	Adipose_Subcutaneous	2.39098e-05	0.00205255	4.22485	Esophagus_Muscularis	5.44855e-05	0.00362087	-4.0355	NA	NA	NA	1	1	1	0	3	-1.38812	-3.71492	1.48748	-3.96372	-1.64018	3.71572	NA	NA	0.1651	0.00020327	0.136888	7.37899e-05	0.100967	0.000202627	NA	NA	0.665854	0.00474734	0.727292	0.00461223	0.680056	0.00808658	NA	NA
MAP3K3	5.2001e-05	0.00185653	4.04645	Adipose_Subcutaneous	2.39098e-05	0.00205255	4.22485	Heart_Left_Ventricle	5.44855e-05	0.00406373	-4.0355	NA	NA	NA	1	1	1	0	3	-1.38812	-3.71492	1.48748	-3.96372	-1.64018	3.71572	NA	NA	0.1651	0.00020327	0.136888	7.37899e-05	0.100967	0.000202627	NA	NA	0.665854	0.00474734	0.727292	0.00461223	0.690171	0.00907247	NA	NA
MAP3K3	5.2001e-05	0.00185653	4.04645	Adipose_Subcutaneous	2.39098e-05	0.00205255	4.22485	Kidney_Cortex	5.44855e-05	0.00431269	-4.0355	NA	NA	NA	1	1	1	0	3	-1.38812	-3.71492	1.48748	-3.96372	-1.64018	3.71572	NA	NA	0.1651	0.00020327	0.136888	7.37899e-05	0.100967	0.000202627	NA	NA	0.665854	0.00474734	0.727292	0.00461223	0.706632	0.00972398	NA	NA
MAP3K3	5.2001e-05	0.00185653	4.04645	Adipose_Subcutaneous	2.39098e-05	0.00205255	4.22485	Liver	5.44855e-05	0.00406008	4.0355	NA	NA	NA	1	1	1	0	3	-1.38812	-3.71492	1.48748	-3.96372	1.64018	-3.71572	NA	NA	0.1651	0.00020327	0.136888	7.37899e-05	0.100967	0.000202627	NA	NA	0.665854	0.00474734	0.727292	0.00461223	0.682101	0.00917673	NA	NA
MAP3K3	5.2001e-05	0.00185653	4.04645	Adipose_Subcutaneous	2.39098e-05	0.00205255	4.22485	Lung	5.44855e-05	0.00345634	-4.0355	NA	NA	NA	1	1	1	0	3	-1.38812	-3.71492	1.48748	-3.96372	-1.64018	3.71572	NA	NA	0.1651	0.00020327	0.136888	7.37899e-05	0.100967	0.000202627	NA	NA	0.665854	0.00474734	0.727292	0.00461223	0.664032	0.00799219	NA	NA
MAP3K3	5.2001e-05	0.00185653	4.04645	Adipose_Subcutaneous	2.39098e-05	0.00205255	4.22485	Minor_Salivary_Gland	5.44855e-05	0.00355334	-4.0355	NA	NA	NA	1	1	1	0	3	-1.38812	-3.71492	1.48748	-3.96372	-1.64018	3.71572	NA	NA	0.1651	0.00020327	0.136888	7.37899e-05	0.100967	0.000202627	NA	NA	0.665854	0.00474734	0.727292	0.00461223	0.682359	0.00832168	NA	NA
MAP3K3	5.2001e-05	0.00185653	4.04645	Adipose_Subcutaneous	2.39098e-05	0.00205255	4.22485	Muscle_Skeletal	5.44855e-05	0.00370301	-4.0355	NA	NA	NA	1	1	1	0	3	-1.38812	-3.71492	1.48748	-3.96372	-1.64018	3.71572	NA	NA	0.1651	0.00020327	0.136888	7.37899e-05	0.100967	0.000202627	NA	NA	0.665854	0.00474734	0.727292	0.00461223	0.66873	0.00823301	NA	NA
MAP3K3	5.2001e-05	0.00185653	4.04645	Adipose_Subcutaneous	2.39098e-05	0.00205255	4.22485	Nerve_Tibial	5.44855e-05	0.00378409	4.0355	NA	NA	NA	1	1	1	0	3	-1.38812	-3.71492	1.48748	-3.96372	1.64018	-3.71572	NA	NA	0.1651	0.00020327	0.136888	7.37899e-05	0.100967	0.000202627	NA	NA	0.665854	0.00474734	0.727292	0.00461223	0.674865	0.00840184	NA	NA
MAP3K3	5.2001e-05	0.00185653	4.04645	Adipose_Subcutaneous	2.39098e-05	0.00205255	4.22485	Ovary	5.44855e-05	0.00362637	4.0355	NA	NA	NA	1	1	1	0	3	-1.38812	-3.71492	1.48748	-3.96372	1.64018	-3.71572	NA	NA	0.1651	0.00020327	0.136888	7.37899e-05	0.100967	0.000202627	NA	NA	0.665854	0.00474734	0.727292	0.00461223	0.675311	0.0078683	NA	NA
MAP3K3	5.2001e-05	0.00185653	4.04645	Adipose_Subcutaneous	2.39098e-05	0.00205255	4.22485	Pancreas	5.44855e-05	0.00394153	-4.0355	NA	NA	NA	1	1	1	0	3	-1.38812	-3.71492	1.48748	-3.96372	-1.64018	3.71572	NA	NA	0.1651	0.00020327	0.136888	7.37899e-05	0.100967	0.000202627	NA	NA	0.665854	0.00474734	0.727292	0.00461223	0.672803	0.00832016	NA	NA
MAP3K3	5.2001e-05	0.00185653	4.04645	Adipose_Subcutaneous	2.39098e-05	0.00205255	4.22485	Prostate	5.44855e-05	0.00372773	-4.0355	NA	NA	NA	1	1	1	0	3	-1.38812	-3.71492	1.48748	-3.96372	-1.64018	3.71572	NA	NA	0.1651	0.00020327	0.136888	7.37899e-05	0.100967	0.000202627	NA	NA	0.665854	0.00474734	0.727292	0.00461223	0.706765	0.00818412	NA	NA
MAP3K3	5.2001e-05	0.00185653	4.04645	Adipose_Subcutaneous	2.39098e-05	0.00205255	4.22485	Skin_Not_Sun_Exposed_Suprapubic	5.44855e-05	0.00384094	-4.0355	NA	NA	NA	1	1	1	0	3	-1.38812	-3.71492	1.48748	-3.96372	-1.64018	3.71572	NA	NA	0.1651	0.00020327	0.136888	7.37899e-05	0.100967	0.000202627	NA	NA	0.665854	0.00474734	0.727292	0.00461223	0.690806	0.00822259	NA	NA
MAP3K3	5.2001e-05	0.00185653	4.04645	Adipose_Subcutaneous	2.39098e-05	0.00205255	4.22485	Skin_Sun_Exposed_Lower_leg	5.44855e-05	0.00357422	4.0355	NA	NA	NA	1	1	1	0	3	-1.38812	-3.71492	1.48748	-3.96372	1.64018	-3.71572	NA	NA	0.1651	0.00020327	0.136888	7.37899e-05	0.100967	0.000202627	NA	NA	0.665854	0.00474734	0.727292	0.00461223	0.693398	0.00792193	NA	NA
MAP3K3	5.2001e-05	0.00185653	4.04645	Adipose_Subcutaneous	2.39098e-05	0.00205255	4.22485	Spleen	5.44855e-05	0.00355279	4.0355	NA	NA	NA	1	1	1	0	3	-1.38812	-3.71492	1.48748	-3.96372	1.64018	-3.71572	NA	NA	0.1651	0.00020327	0.136888	7.37899e-05	0.100967	0.000202627	NA	NA	0.665854	0.00474734	0.727292	0.00461223	0.682949	0.00763097	NA	NA
MAP3K3	5.2001e-05	0.00185653	4.04645	Adipose_Subcutaneous	2.39098e-05	0.00205255	4.22485	Testis	5.44855e-05	0.00417412	-4.0355	NA	NA	NA	1	1	1	0	3	-1.38812	-3.71492	1.48748	-3.96372	-1.64018	3.71572	NA	NA	0.1651	0.00020327	0.136888	7.37899e-05	0.100967	0.000202627	NA	NA	0.665854	0.00474734	0.727292	0.00461223	0.702833	0.00900253	NA	NA
MAP3K3	5.2001e-05	0.00185653	4.04645	Adipose_Subcutaneous	2.39098e-05	0.00205255	4.22485	Uterus	5.44855e-05	0.00365597	-4.0355	NA	NA	NA	1	1	1	0	3	-1.38812	-3.71492	1.48748	-3.96372	-1.64018	3.71572	NA	NA	0.1651	0.00020327	0.136888	7.37899e-05	0.100967	0.000202627	NA	NA	0.665854	0.00474734	0.727292	0.00461223	0.675121	0.00796501	NA	NA
MAP3K3	5.2001e-05	0.00185653	4.04645	Adipose_Subcutaneous	2.39098e-05	0.00205255	4.22485	smultixcan	5.44855e-05	0.00340598	-0.807101	NA	NA	NA	1	1	1	0	3	-1.38812	-3.71492	1.48748	-3.96372	-0.328037	0.743144	NA	NA	0.1651	0.00020327	0.136888	7.37899e-05	0.100967	0.000202627	NA	NA	0.665854	0.00474734	0.727292	0.00461223	0.671487	0.00780508	NA	NA
MAP3K3	5.2001e-05	0.00185653	4.04645	Adipose_Visceral_Omentum	0.000162926	0.00795249	3.77049	Adipose_Subcutaneous	5.44855e-05	0.00371074	-4.0355	NA	NA	NA	1	1	1	0	3	-1.38812	-3.71492	0.972377	-3.6596	-1.64018	3.71572	NA	NA	0.1651	0.00020327	0.330863	0.000252609	0.100967	0.000202627	NA	NA	0.665854	0.00474734	0.867408	0.0104475	0.675546	0.00812595	NA	NA
MAP3K3	5.2001e-05	0.00185653	4.04645	Adipose_Visceral_Omentum	0.000162926	0.00795249	3.77049	Adipose_Visceral_Omentum	5.44855e-05	0.00369551	-4.0355	NA	NA	NA	1	1	1	0	3	-1.38812	-3.71492	0.972377	-3.6596	-1.64018	3.71572	NA	NA	0.1651	0.00020327	0.330863	0.000252609	0.100967	0.000202627	NA	NA	0.665854	0.00474734	0.867408	0.0104475	0.67828	0.00816358	NA	NA
MAP3K3	5.2001e-05	0.00185653	4.04645	Adipose_Visceral_Omentum	0.000162926	0.00795249	3.77049	Adrenal_Gland	5.44855e-05	0.00364176	4.0355	NA	NA	NA	1	1	1	0	3	-1.38812	-3.71492	0.972377	-3.6596	1.64018	-3.71572	NA	NA	0.1651	0.00020327	0.330863	0.000252609	0.100967	0.000202627	NA	NA	0.665854	0.00474734	0.867408	0.0104475	0.69066	0.00786055	NA	NA
MAP3K3	5.2001e-05	0.00185653	4.04645	Adipose_Visceral_Omentum	0.000162926	0.00795249	3.77049	Artery_Aorta	5.44855e-05	0.00339235	4.0355	NA	NA	NA	1	1	1	0	3	-1.38812	-3.71492	0.972377	-3.6596	1.64018	-3.71572	NA	NA	0.1651	0.00020327	0.330863	0.000252609	0.100967	0.000202627	NA	NA	0.665854	0.00474734	0.867408	0.0104475	0.674344	0.00788297	NA	NA
MAP3K3	5.2001e-05	0.00185653	4.04645	Adipose_Visceral_Omentum	0.000162926	0.00795249	3.77049	Artery_Coronary	5.44855e-05	0.00371744	-4.0355	NA	NA	NA	1	1	1	0	3	-1.38812	-3.71492	0.972377	-3.6596	-1.64018	3.71572	NA	NA	0.1651	0.00020327	0.330863	0.000252609	0.100967	0.000202627	NA	NA	0.665854	0.00474734	0.867408	0.0104475	0.672231	0.00846473	NA	NA
MAP3K3	5.2001e-05	0.00185653	4.04645	Adipose_Visceral_Omentum	0.000162926	0.00795249	3.77049	Artery_Tibial	5.44855e-05	0.00356346	4.0355	NA	NA	NA	1	1	1	0	3	-1.38812	-3.71492	0.972377	-3.6596	1.64018	-3.71572	NA	NA	0.1651	0.00020327	0.330863	0.000252609	0.100967	0.000202627	NA	NA	0.665854	0.00474734	0.867408	0.0104475	0.676124	0.00802169	NA	NA
MAP3K3	5.2001e-05	0.00185653	4.04645	Adipose_Visceral_Omentum	0.000162926	0.00795249	3.77049	Brain_Cerebellar_Hemisphere	5.44855e-05	0.00350646	-4.0355	NA	NA	NA	1	1	1	0	3	-1.38812	-3.71492	0.972377	-3.6596	-1.64018	3.71572	NA	NA	0.1651	0.00020327	0.330863	0.000252609	0.100967	0.000202627	NA	NA	0.665854	0.00474734	0.867408	0.0104475	0.67635	0.00790523	NA	NA
MAP3K3	5.2001e-05	0.00185653	4.04645	Adipose_Visceral_Omentum	0.000162926	0.00795249	3.77049	Brain_Cerebellum	5.44855e-05	0.00368632	-4.0355	NA	NA	NA	1	1	1	0	3	-1.38812	-3.71492	0.972377	-3.6596	-1.64018	3.71572	NA	NA	0.1651	0.00020327	0.330863	0.000252609	0.100967	0.000202627	NA	NA	0.665854	0.00474734	0.867408	0.0104475	0.690538	0.00791129	NA	NA
MAP3K3	5.2001e-05	0.00185653	4.04645	Adipose_Visceral_Omentum	0.000162926	0.00795249	3.77049	Brain_Cortex	5.44855e-05	0.00379271	4.0355	NA	NA	NA	1	1	1	0	3	-1.38812	-3.71492	0.972377	-3.6596	1.64018	-3.71572	NA	NA	0.1651	0.00020327	0.330863	0.000252609	0.100967	0.000202627	NA	NA	0.665854	0.00474734	0.867408	0.0104475	0.689366	0.00842152	NA	NA
MAP3K3	5.2001e-05	0.00185653	4.04645	Adipose_Visceral_Omentum	0.000162926	0.00795249	3.77049	Brain_Frontal_Cortex_BA9	5.44855e-05	0.00409698	4.0355	NA	NA	NA	1	1	1	0	3	-1.38812	-3.71492	0.972377	-3.6596	1.64018	-3.71572	NA	NA	0.1651	0.00020327	0.330863	0.000252609	0.100967	0.000202627	NA	NA	0.665854	0.00474734	0.867408	0.0104475	0.687458	0.00879576	NA	NA
MAP3K3	5.2001e-05	0.00185653	4.04645	Adipose_Visceral_Omentum	0.000162926	0.00795249	3.77049	Cells_EBV-transformed_lymphocytes	5.44855e-05	0.00324756	-4.0355	NA	NA	NA	1	1	1	0	3	-1.38812	-3.71492	0.972377	-3.6596	-1.64018	3.71572	NA	NA	0.1651	0.00020327	0.330863	0.000252609	0.100967	0.000202627	NA	NA	0.665854	0.00474734	0.867408	0.0104475	0.666868	0.00726137	NA	NA
MAP3K3	5.2001e-05	0.00185653	4.04645	Adipose_Visceral_Omentum	0.000162926	0.00795249	3.77049	Colon_Sigmoid	5.44855e-05	0.003417	4.0355	NA	NA	NA	1	1	1	0	3	-1.38812	-3.71492	0.972377	-3.6596	1.64018	-3.71572	NA	NA	0.1651	0.00020327	0.330863	0.000252609	0.100967	0.000202627	NA	NA	0.665854	0.00474734	0.867408	0.0104475	0.681912	0.00791042	NA	NA
MAP3K3	5.2001e-05	0.00185653	4.04645	Adipose_Visceral_Omentum	0.000162926	0.00795249	3.77049	Colon_Transverse	5.44855e-05	0.00379524	-4.0355	NA	NA	NA	1	1	1	0	3	-1.38812	-3.71492	0.972377	-3.6596	-1.64018	3.71572	NA	NA	0.1651	0.00020327	0.330863	0.000252609	0.100967	0.000202627	NA	NA	0.665854	0.00474734	0.867408	0.0104475	0.687883	0.00846807	NA	NA
MAP3K3	5.2001e-05	0.00185653	4.04645	Adipose_Visceral_Omentum	0.000162926	0.00795249	3.77049	Esophagus_Gastroesophageal_Junction	5.44855e-05	0.0035913	4.0355	NA	NA	NA	1	1	1	0	3	-1.38812	-3.71492	0.972377	-3.6596	1.64018	-3.71572	NA	NA	0.1651	0.00020327	0.330863	0.000252609	0.100967	0.000202627	NA	NA	0.665854	0.00474734	0.867408	0.0104475	0.681432	0.00818637	NA	NA
MAP3K3	5.2001e-05	0.00185653	4.04645	Adipose_Visceral_Omentum	0.000162926	0.00795249	3.77049	Esophagus_Muscularis	5.44855e-05	0.00362087	-4.0355	NA	NA	NA	1	1	1	0	3	-1.38812	-3.71492	0.972377	-3.6596	-1.64018	3.71572	NA	NA	0.1651	0.00020327	0.330863	0.000252609	0.100967	0.000202627	NA	NA	0.665854	0.00474734	0.867408	0.0104475	0.680056	0.00808658	NA	NA
MAP3K3	5.2001e-05	0.00185653	4.04645	Adipose_Visceral_Omentum	0.000162926	0.00795249	3.77049	Heart_Left_Ventricle	5.44855e-05	0.00406373	-4.0355	NA	NA	NA	1	1	1	0	3	-1.38812	-3.71492	0.972377	-3.6596	-1.64018	3.71572	NA	NA	0.1651	0.00020327	0.330863	0.000252609	0.100967	0.000202627	NA	NA	0.665854	0.00474734	0.867408	0.0104475	0.690171	0.00907247	NA	NA
MAP3K3	5.2001e-05	0.00185653	4.04645	Adipose_Visceral_Omentum	0.000162926	0.00795249	3.77049	Kidney_Cortex	5.44855e-05	0.00431269	-4.0355	NA	NA	NA	1	1	1	0	3	-1.38812	-3.71492	0.972377	-3.6596	-1.64018	3.71572	NA	NA	0.1651	0.00020327	0.330863	0.000252609	0.100967	0.000202627	NA	NA	0.665854	0.00474734	0.867408	0.0104475	0.706632	0.00972398	NA	NA
MAP3K3	5.2001e-05	0.00185653	4.04645	Adipose_Visceral_Omentum	0.000162926	0.00795249	3.77049	Liver	5.44855e-05	0.00406008	4.0355	NA	NA	NA	1	1	1	0	3	-1.38812	-3.71492	0.972377	-3.6596	1.64018	-3.71572	NA	NA	0.1651	0.00020327	0.330863	0.000252609	0.100967	0.000202627	NA	NA	0.665854	0.00474734	0.867408	0.0104475	0.682101	0.00917673	NA	NA
MAP3K3	5.2001e-05	0.00185653	4.04645	Adipose_Visceral_Omentum	0.000162926	0.00795249	3.77049	Lung	5.44855e-05	0.00345634	-4.0355	NA	NA	NA	1	1	1	0	3	-1.38812	-3.71492	0.972377	-3.6596	-1.64018	3.71572	NA	NA	0.1651	0.00020327	0.330863	0.000252609	0.100967	0.000202627	NA	NA	0.665854	0.00474734	0.867408	0.0104475	0.664032	0.00799219	NA	NA
MAP3K3	5.2001e-05	0.00185653	4.04645	Adipose_Visceral_Omentum	0.000162926	0.00795249	3.77049	Minor_Salivary_Gland	5.44855e-05	0.00355334	-4.0355	NA	NA	NA	1	1	1	0	3	-1.38812	-3.71492	0.972377	-3.6596	-1.64018	3.71572	NA	NA	0.1651	0.00020327	0.330863	0.000252609	0.100967	0.000202627	NA	NA	0.665854	0.00474734	0.867408	0.0104475	0.682359	0.00832168	NA	NA
MAP3K3	5.2001e-05	0.00185653	4.04645	Adipose_Visceral_Omentum	0.000162926	0.00795249	3.77049	Muscle_Skeletal	5.44855e-05	0.00370301	-4.0355	NA	NA	NA	1	1	1	0	3	-1.38812	-3.71492	0.972377	-3.6596	-1.64018	3.71572	NA	NA	0.1651	0.00020327	0.330863	0.000252609	0.100967	0.000202627	NA	NA	0.665854	0.00474734	0.867408	0.0104475	0.66873	0.00823301	NA	NA
MAP3K3	5.2001e-05	0.00185653	4.04645	Adipose_Visceral_Omentum	0.000162926	0.00795249	3.77049	Nerve_Tibial	5.44855e-05	0.00378409	4.0355	NA	NA	NA	1	1	1	0	3	-1.38812	-3.71492	0.972377	-3.6596	1.64018	-3.71572	NA	NA	0.1651	0.00020327	0.330863	0.000252609	0.100967	0.000202627	NA	NA	0.665854	0.00474734	0.867408	0.0104475	0.674865	0.00840184	NA	NA
MAP3K3	5.2001e-05	0.00185653	4.04645	Adipose_Visceral_Omentum	0.000162926	0.00795249	3.77049	Ovary	5.44855e-05	0.00362637	4.0355	NA	NA	NA	1	1	1	0	3	-1.38812	-3.71492	0.972377	-3.6596	1.64018	-3.71572	NA	NA	0.1651	0.00020327	0.330863	0.000252609	0.100967	0.000202627	NA	NA	0.665854	0.00474734	0.867408	0.0104475	0.675311	0.0078683	NA	NA
MAP3K3	5.2001e-05	0.00185653	4.04645	Adipose_Visceral_Omentum	0.000162926	0.00795249	3.77049	Pancreas	5.44855e-05	0.00394153	-4.0355	NA	NA	NA	1	1	1	0	3	-1.38812	-3.71492	0.972377	-3.6596	-1.64018	3.71572	NA	NA	0.1651	0.00020327	0.330863	0.000252609	0.100967	0.000202627	NA	NA	0.665854	0.00474734	0.867408	0.0104475	0.672803	0.00832016	NA	NA
MAP3K3	5.2001e-05	0.00185653	4.04645	Adipose_Visceral_Omentum	0.000162926	0.00795249	3.77049	Prostate	5.44855e-05	0.00372773	-4.0355	NA	NA	NA	1	1	1	0	3	-1.38812	-3.71492	0.972377	-3.6596	-1.64018	3.71572	NA	NA	0.1651	0.00020327	0.330863	0.000252609	0.100967	0.000202627	NA	NA	0.665854	0.00474734	0.867408	0.0104475	0.706765	0.00818412	NA	NA
MAP3K3	5.2001e-05	0.00185653	4.04645	Adipose_Visceral_Omentum	0.000162926	0.00795249	3.77049	Skin_Not_Sun_Exposed_Suprapubic	5.44855e-05	0.00384094	-4.0355	NA	NA	NA	1	1	1	0	3	-1.38812	-3.71492	0.972377	-3.6596	-1.64018	3.71572	NA	NA	0.1651	0.00020327	0.330863	0.000252609	0.100967	0.000202627	NA	NA	0.665854	0.00474734	0.867408	0.0104475	0.690806	0.00822259	NA	NA
MAP3K3	5.2001e-05	0.00185653	4.04645	Adipose_Visceral_Omentum	0.000162926	0.00795249	3.77049	Skin_Sun_Exposed_Lower_leg	5.44855e-05	0.00357422	4.0355	NA	NA	NA	1	1	1	0	3	-1.38812	-3.71492	0.972377	-3.6596	1.64018	-3.71572	NA	NA	0.1651	0.00020327	0.330863	0.000252609	0.100967	0.000202627	NA	NA	0.665854	0.00474734	0.867408	0.0104475	0.693398	0.00792193	NA	NA
MAP3K3	5.2001e-05	0.00185653	4.04645	Adipose_Visceral_Omentum	0.000162926	0.00795249	3.77049	Spleen	5.44855e-05	0.00355279	4.0355	NA	NA	NA	1	1	1	0	3	-1.38812	-3.71492	0.972377	-3.6596	1.64018	-3.71572	NA	NA	0.1651	0.00020327	0.330863	0.000252609	0.100967	0.000202627	NA	NA	0.665854	0.00474734	0.867408	0.0104475	0.682949	0.00763097	NA	NA
MAP3K3	5.2001e-05	0.00185653	4.04645	Adipose_Visceral_Omentum	0.000162926	0.00795249	3.77049	Testis	5.44855e-05	0.00417412	-4.0355	NA	NA	NA	1	1	1	0	3	-1.38812	-3.71492	0.972377	-3.6596	-1.64018	3.71572	NA	NA	0.1651	0.00020327	0.330863	0.000252609	0.100967	0.000202627	NA	NA	0.665854	0.00474734	0.867408	0.0104475	0.702833	0.00900253	NA	NA
MAP3K3	5.2001e-05	0.00185653	4.04645	Adipose_Visceral_Omentum	0.000162926	0.00795249	3.77049	Uterus	5.44855e-05	0.00365597	-4.0355	NA	NA	NA	1	1	1	0	3	-1.38812	-3.71492	0.972377	-3.6596	-1.64018	3.71572	NA	NA	0.1651	0.00020327	0.330863	0.000252609	0.100967	0.000202627	NA	NA	0.665854	0.00474734	0.867408	0.0104475	0.675121	0.00796501	NA	NA
MAP3K3	5.2001e-05	0.00185653	4.04645	Adipose_Visceral_Omentum	0.000162926	0.00795249	3.77049	smultixcan	5.44855e-05	0.00340598	-0.807101	NA	NA	NA	1	1	1	0	3	-1.38812	-3.71492	0.972377	-3.6596	-0.328037	0.743144	NA	NA	0.1651	0.00020327	0.330863	0.000252609	0.100967	0.000202627	NA	NA	0.665854	0.00474734	0.867408	0.0104475	0.671487	0.00780508	NA	NA
MAP3K3	5.2001e-05	0.00185653	4.04645	Adrenal_Gland	0.000108915	0.006597	3.86982	Adipose_Subcutaneous	5.44855e-05	0.00371074	-4.0355	NA	NA	NA	1	1	1	0	3	-1.38812	-3.71492	1.31595	-3.63781	-1.64018	3.71572	NA	NA	0.1651	0.00020327	0.188189	0.000274962	0.100967	0.000202627	NA	NA	0.665854	0.00474734	0.797456	0.0112604	0.675546	0.00812595	NA	NA
MAP3K3	5.2001e-05	0.00185653	4.04645	Adrenal_Gland	0.000108915	0.006597	3.86982	Adipose_Visceral_Omentum	5.44855e-05	0.00369551	-4.0355	NA	NA	NA	1	1	1	0	3	-1.38812	-3.71492	1.31595	-3.63781	-1.64018	3.71572	NA	NA	0.1651	0.00020327	0.188189	0.000274962	0.100967	0.000202627	NA	NA	0.665854	0.00474734	0.797456	0.0112604	0.67828	0.00816358	NA	NA
MAP3K3	5.2001e-05	0.00185653	4.04645	Adrenal_Gland	0.000108915	0.006597	3.86982	Adrenal_Gland	5.44855e-05	0.00364176	4.0355	NA	NA	NA	1	1	1	0	3	-1.38812	-3.71492	1.31595	-3.63781	1.64018	-3.71572	NA	NA	0.1651	0.00020327	0.188189	0.000274962	0.100967	0.000202627	NA	NA	0.665854	0.00474734	0.797456	0.0112604	0.69066	0.00786055	NA	NA
MAP3K3	5.2001e-05	0.00185653	4.04645	Adrenal_Gland	0.000108915	0.006597	3.86982	Artery_Aorta	5.44855e-05	0.00339235	4.0355	NA	NA	NA	1	1	1	0	3	-1.38812	-3.71492	1.31595	-3.63781	1.64018	-3.71572	NA	NA	0.1651	0.00020327	0.188189	0.000274962	0.100967	0.000202627	NA	NA	0.665854	0.00474734	0.797456	0.0112604	0.674344	0.00788297	NA	NA
MAP3K3	5.2001e-05	0.00185653	4.04645	Adrenal_Gland	0.000108915	0.006597	3.86982	Artery_Coronary	5.44855e-05	0.00371744	-4.0355	NA	NA	NA	1	1	1	0	3	-1.38812	-3.71492	1.31595	-3.63781	-1.64018	3.71572	NA	NA	0.1651	0.00020327	0.188189	0.000274962	0.100967	0.000202627	NA	NA	0.665854	0.00474734	0.797456	0.0112604	0.672231	0.00846473	NA	NA
MAP3K3	5.2001e-05	0.00185653	4.04645	Adrenal_Gland	0.000108915	0.006597	3.86982	Artery_Tibial	5.44855e-05	0.00356346	4.0355	NA	NA	NA	1	1	1	0	3	-1.38812	-3.71492	1.31595	-3.63781	1.64018	-3.71572	NA	NA	0.1651	0.00020327	0.188189	0.000274962	0.100967	0.000202627	NA	NA	0.665854	0.00474734	0.797456	0.0112604	0.676124	0.00802169	NA	NA
MAP3K3	5.2001e-05	0.00185653	4.04645	Adrenal_Gland	0.000108915	0.006597	3.86982	Brain_Cerebellar_Hemisphere	5.44855e-05	0.00350646	-4.0355	NA	NA	NA	1	1	1	0	3	-1.38812	-3.71492	1.31595	-3.63781	-1.64018	3.71572	NA	NA	0.1651	0.00020327	0.188189	0.000274962	0.100967	0.000202627	NA	NA	0.665854	0.00474734	0.797456	0.0112604	0.67635	0.00790523	NA	NA
MAP3K3	5.2001e-05	0.00185653	4.04645	Adrenal_Gland	0.000108915	0.006597	3.86982	Brain_Cerebellum	5.44855e-05	0.00368632	-4.0355	NA	NA	NA	1	1	1	0	3	-1.38812	-3.71492	1.31595	-3.63781	-1.64018	3.71572	NA	NA	0.1651	0.00020327	0.188189	0.000274962	0.100967	0.000202627	NA	NA	0.665854	0.00474734	0.797456	0.0112604	0.690538	0.00791129	NA	NA
MAP3K3	5.2001e-05	0.00185653	4.04645	Adrenal_Gland	0.000108915	0.006597	3.86982	Brain_Cortex	5.44855e-05	0.00379271	4.0355	NA	NA	NA	1	1	1	0	3	-1.38812	-3.71492	1.31595	-3.63781	1.64018	-3.71572	NA	NA	0.1651	0.00020327	0.188189	0.000274962	0.100967	0.000202627	NA	NA	0.665854	0.00474734	0.797456	0.0112604	0.689366	0.00842152	NA	NA
MAP3K3	5.2001e-05	0.00185653	4.04645	Adrenal_Gland	0.000108915	0.006597	3.86982	Brain_Frontal_Cortex_BA9	5.44855e-05	0.00409698	4.0355	NA	NA	NA	1	1	1	0	3	-1.38812	-3.71492	1.31595	-3.63781	1.64018	-3.71572	NA	NA	0.1651	0.00020327	0.188189	0.000274962	0.100967	0.000202627	NA	NA	0.665854	0.00474734	0.797456	0.0112604	0.687458	0.00879576	NA	NA
MAP3K3	5.2001e-05	0.00185653	4.04645	Adrenal_Gland	0.000108915	0.006597	3.86982	Cells_EBV-transformed_lymphocytes	5.44855e-05	0.00324756	-4.0355	NA	NA	NA	1	1	1	0	3	-1.38812	-3.71492	1.31595	-3.63781	-1.64018	3.71572	NA	NA	0.1651	0.00020327	0.188189	0.000274962	0.100967	0.000202627	NA	NA	0.665854	0.00474734	0.797456	0.0112604	0.666868	0.00726137	NA	NA
MAP3K3	5.2001e-05	0.00185653	4.04645	Adrenal_Gland	0.000108915	0.006597	3.86982	Colon_Sigmoid	5.44855e-05	0.003417	4.0355	NA	NA	NA	1	1	1	0	3	-1.38812	-3.71492	1.31595	-3.63781	1.64018	-3.71572	NA	NA	0.1651	0.00020327	0.188189	0.000274962	0.100967	0.000202627	NA	NA	0.665854	0.00474734	0.797456	0.0112604	0.681912	0.00791042	NA	NA
MAP3K3	5.2001e-05	0.00185653	4.04645	Adrenal_Gland	0.000108915	0.006597	3.86982	Colon_Transverse	5.44855e-05	0.00379524	-4.0355	NA	NA	NA	1	1	1	0	3	-1.38812	-3.71492	1.31595	-3.63781	-1.64018	3.71572	NA	NA	0.1651	0.00020327	0.188189	0.000274962	0.100967	0.000202627	NA	NA	0.665854	0.00474734	0.797456	0.0112604	0.687883	0.00846807	NA	NA
MAP3K3	5.2001e-05	0.00185653	4.04645	Adrenal_Gland	0.000108915	0.006597	3.86982	Esophagus_Gastroesophageal_Junction	5.44855e-05	0.0035913	4.0355	NA	NA	NA	1	1	1	0	3	-1.38812	-3.71492	1.31595	-3.63781	1.64018	-3.71572	NA	NA	0.1651	0.00020327	0.188189	0.000274962	0.100967	0.000202627	NA	NA	0.665854	0.00474734	0.797456	0.0112604	0.681432	0.00818637	NA	NA
MAP3K3	5.2001e-05	0.00185653	4.04645	Adrenal_Gland	0.000108915	0.006597	3.86982	Esophagus_Muscularis	5.44855e-05	0.00362087	-4.0355	NA	NA	NA	1	1	1	0	3	-1.38812	-3.71492	1.31595	-3.63781	-1.64018	3.71572	NA	NA	0.1651	0.00020327	0.188189	0.000274962	0.100967	0.000202627	NA	NA	0.665854	0.00474734	0.797456	0.0112604	0.680056	0.00808658	NA	NA
MAP3K3	5.2001e-05	0.00185653	4.04645	Adrenal_Gland	0.000108915	0.006597	3.86982	Heart_Left_Ventricle	5.44855e-05	0.00406373	-4.0355	NA	NA	NA	1	1	1	0	3	-1.38812	-3.71492	1.31595	-3.63781	-1.64018	3.71572	NA	NA	0.1651	0.00020327	0.188189	0.000274962	0.100967	0.000202627	NA	NA	0.665854	0.00474734	0.797456	0.0112604	0.690171	0.00907247	NA	NA
MAP3K3	5.2001e-05	0.00185653	4.04645	Adrenal_Gland	0.000108915	0.006597	3.86982	Kidney_Cortex	5.44855e-05	0.00431269	-4.0355	NA	NA	NA	1	1	1	0	3	-1.38812	-3.71492	1.31595	-3.63781	-1.64018	3.71572	NA	NA	0.1651	0.00020327	0.188189	0.000274962	0.100967	0.000202627	NA	NA	0.665854	0.00474734	0.797456	0.0112604	0.706632	0.00972398	NA	NA
MAP3K3	5.2001e-05	0.00185653	4.04645	Adrenal_Gland	0.000108915	0.006597	3.86982	Liver	5.44855e-05	0.00406008	4.0355	NA	NA	NA	1	1	1	0	3	-1.38812	-3.71492	1.31595	-3.63781	1.64018	-3.71572	NA	NA	0.1651	0.00020327	0.188189	0.000274962	0.100967	0.000202627	NA	NA	0.665854	0.00474734	0.797456	0.0112604	0.682101	0.00917673	NA	NA
MAP3K3	5.2001e-05	0.00185653	4.04645	Adrenal_Gland	0.000108915	0.006597	3.86982	Lung	5.44855e-05	0.00345634	-4.0355	NA	NA	NA	1	1	1	0	3	-1.38812	-3.71492	1.31595	-3.63781	-1.64018	3.71572	NA	NA	0.1651	0.00020327	0.188189	0.000274962	0.100967	0.000202627	NA	NA	0.665854	0.00474734	0.797456	0.0112604	0.664032	0.00799219	NA	NA
MAP3K3	5.2001e-05	0.00185653	4.04645	Adrenal_Gland	0.000108915	0.006597	3.86982	Minor_Salivary_Gland	5.44855e-05	0.00355334	-4.0355	NA	NA	NA	1	1	1	0	3	-1.38812	-3.71492	1.31595	-3.63781	-1.64018	3.71572	NA	NA	0.1651	0.00020327	0.188189	0.000274962	0.100967	0.000202627	NA	NA	0.665854	0.00474734	0.797456	0.0112604	0.682359	0.00832168	NA	NA
MAP3K3	5.2001e-05	0.00185653	4.04645	Adrenal_Gland	0.000108915	0.006597	3.86982	Muscle_Skeletal	5.44855e-05	0.00370301	-4.0355	NA	NA	NA	1	1	1	0	3	-1.38812	-3.71492	1.31595	-3.63781	-1.64018	3.71572	NA	NA	0.1651	0.00020327	0.188189	0.000274962	0.100967	0.000202627	NA	NA	0.665854	0.00474734	0.797456	0.0112604	0.66873	0.00823301	NA	NA
MAP3K3	5.2001e-05	0.00185653	4.04645	Adrenal_Gland	0.000108915	0.006597	3.86982	Nerve_Tibial	5.44855e-05	0.00378409	4.0355	NA	NA	NA	1	1	1	0	3	-1.38812	-3.71492	1.31595	-3.63781	1.64018	-3.71572	NA	NA	0.1651	0.00020327	0.188189	0.000274962	0.100967	0.000202627	NA	NA	0.665854	0.00474734	0.797456	0.0112604	0.674865	0.00840184	NA	NA
MAP3K3	5.2001e-05	0.00185653	4.04645	Adrenal_Gland	0.000108915	0.006597	3.86982	Ovary	5.44855e-05	0.00362637	4.0355	NA	NA	NA	1	1	1	0	3	-1.38812	-3.71492	1.31595	-3.63781	1.64018	-3.71572	NA	NA	0.1651	0.00020327	0.188189	0.000274962	0.100967	0.000202627	NA	NA	0.665854	0.00474734	0.797456	0.0112604	0.675311	0.0078683	NA	NA
MAP3K3	5.2001e-05	0.00185653	4.04645	Adrenal_Gland	0.000108915	0.006597	3.86982	Pancreas	5.44855e-05	0.00394153	-4.0355	NA	NA	NA	1	1	1	0	3	-1.38812	-3.71492	1.31595	-3.63781	-1.64018	3.71572	NA	NA	0.1651	0.00020327	0.188189	0.000274962	0.100967	0.000202627	NA	NA	0.665854	0.00474734	0.797456	0.0112604	0.672803	0.00832016	NA	NA
MAP3K3	5.2001e-05	0.00185653	4.04645	Adrenal_Gland	0.000108915	0.006597	3.86982	Prostate	5.44855e-05	0.00372773	-4.0355	NA	NA	NA	1	1	1	0	3	-1.38812	-3.71492	1.31595	-3.63781	-1.64018	3.71572	NA	NA	0.1651	0.00020327	0.188189	0.000274962	0.100967	0.000202627	NA	NA	0.665854	0.00474734	0.797456	0.0112604	0.706765	0.00818412	NA	NA
MAP3K3	5.2001e-05	0.00185653	4.04645	Adrenal_Gland	0.000108915	0.006597	3.86982	Skin_Not_Sun_Exposed_Suprapubic	5.44855e-05	0.00384094	-4.0355	NA	NA	NA	1	1	1	0	3	-1.38812	-3.71492	1.31595	-3.63781	-1.64018	3.71572	NA	NA	0.1651	0.00020327	0.188189	0.000274962	0.100967	0.000202627	NA	NA	0.665854	0.00474734	0.797456	0.0112604	0.690806	0.00822259	NA	NA
MAP3K3	5.2001e-05	0.00185653	4.04645	Adrenal_Gland	0.000108915	0.006597	3.86982	Skin_Sun_Exposed_Lower_leg	5.44855e-05	0.00357422	4.0355	NA	NA	NA	1	1	1	0	3	-1.38812	-3.71492	1.31595	-3.63781	1.64018	-3.71572	NA	NA	0.1651	0.00020327	0.188189	0.000274962	0.100967	0.000202627	NA	NA	0.665854	0.00474734	0.797456	0.0112604	0.693398	0.00792193	NA	NA
MAP3K3	5.2001e-05	0.00185653	4.04645	Adrenal_Gland	0.000108915	0.006597	3.86982	Spleen	5.44855e-05	0.00355279	4.0355	NA	NA	NA	1	1	1	0	3	-1.38812	-3.71492	1.31595	-3.63781	1.64018	-3.71572	NA	NA	0.1651	0.00020327	0.188189	0.000274962	0.100967	0.000202627	NA	NA	0.665854	0.00474734	0.797456	0.0112604	0.682949	0.00763097	NA	NA
MAP3K3	5.2001e-05	0.00185653	4.04645	Adrenal_Gland	0.000108915	0.006597	3.86982	Testis	5.44855e-05	0.00417412	-4.0355	NA	NA	NA	1	1	1	0	3	-1.38812	-3.71492	1.31595	-3.63781	-1.64018	3.71572	NA	NA	0.1651	0.00020327	0.188189	0.000274962	0.100967	0.000202627	NA	NA	0.665854	0.00474734	0.797456	0.0112604	0.702833	0.00900253	NA	NA
MAP3K3	5.2001e-05	0.00185653	4.04645	Adrenal_Gland	0.000108915	0.006597	3.86982	Uterus	5.44855e-05	0.00365597	-4.0355	NA	NA	NA	1	1	1	0	3	-1.38812	-3.71492	1.31595	-3.63781	-1.64018	3.71572	NA	NA	0.1651	0.00020327	0.188189	0.000274962	0.100967	0.000202627	NA	NA	0.665854	0.00474734	0.797456	0.0112604	0.675121	0.00796501	NA	NA
MAP3K3	5.2001e-05	0.00185653	4.04645	Adrenal_Gland	0.000108915	0.006597	3.86982	smultixcan	5.44855e-05	0.00340598	-0.807101	NA	NA	NA	1	1	1	0	3	-1.38812	-3.71492	1.31595	-3.63781	-0.328037	0.743144	NA	NA	0.1651	0.00020327	0.188189	0.000274962	0.100967	0.000202627	NA	NA	0.665854	0.00474734	0.797456	0.0112604	0.671487	0.00780508	NA	NA
MAP3K3	5.2001e-05	0.00185653	4.04645	Artery_Aorta	0.000122231	0.00740836	3.84161	Adipose_Subcutaneous	5.44855e-05	0.00371074	-4.0355	NA	NA	NA	1	1	1	0	3	-1.38812	-3.71492	1.44736	-3.56979	-1.64018	3.71572	NA	NA	0.1651	0.00020327	0.147796	0.000357272	0.100967	0.000202627	NA	NA	0.665854	0.00474734	0.74214	0.0140808	0.675546	0.00812595	NA	NA
MAP3K3	5.2001e-05	0.00185653	4.04645	Artery_Aorta	0.000122231	0.00740836	3.84161	Adipose_Visceral_Omentum	5.44855e-05	0.00369551	-4.0355	NA	NA	NA	1	1	1	0	3	-1.38812	-3.71492	1.44736	-3.56979	-1.64018	3.71572	NA	NA	0.1651	0.00020327	0.147796	0.000357272	0.100967	0.000202627	NA	NA	0.665854	0.00474734	0.74214	0.0140808	0.67828	0.00816358	NA	NA
MAP3K3	5.2001e-05	0.00185653	4.04645	Artery_Aorta	0.000122231	0.00740836	3.84161	Adrenal_Gland	5.44855e-05	0.00364176	4.0355	NA	NA	NA	1	1	1	0	3	-1.38812	-3.71492	1.44736	-3.56979	1.64018	-3.71572	NA	NA	0.1651	0.00020327	0.147796	0.000357272	0.100967	0.000202627	NA	NA	0.665854	0.00474734	0.74214	0.0140808	0.69066	0.00786055	NA	NA
MAP3K3	5.2001e-05	0.00185653	4.04645	Artery_Aorta	0.000122231	0.00740836	3.84161	Artery_Aorta	5.44855e-05	0.00339235	4.0355	NA	NA	NA	1	1	1	0	3	-1.38812	-3.71492	1.44736	-3.56979	1.64018	-3.71572	NA	NA	0.1651	0.00020327	0.147796	0.000357272	0.100967	0.000202627	NA	NA	0.665854	0.00474734	0.74214	0.0140808	0.674344	0.00788297	NA	NA
MAP3K3	5.2001e-05	0.00185653	4.04645	Artery_Aorta	0.000122231	0.00740836	3.84161	Artery_Coronary	5.44855e-05	0.00371744	-4.0355	NA	NA	NA	1	1	1	0	3	-1.38812	-3.71492	1.44736	-3.56979	-1.64018	3.71572	NA	NA	0.1651	0.00020327	0.147796	0.000357272	0.100967	0.000202627	NA	NA	0.665854	0.00474734	0.74214	0.0140808	0.672231	0.00846473	NA	NA
MAP3K3	5.2001e-05	0.00185653	4.04645	Artery_Aorta	0.000122231	0.00740836	3.84161	Artery_Tibial	5.44855e-05	0.00356346	4.0355	NA	NA	NA	1	1	1	0	3	-1.38812	-3.71492	1.44736	-3.56979	1.64018	-3.71572	NA	NA	0.1651	0.00020327	0.147796	0.000357272	0.100967	0.000202627	NA	NA	0.665854	0.00474734	0.74214	0.0140808	0.676124	0.00802169	NA	NA
MAP3K3	5.2001e-05	0.00185653	4.04645	Artery_Aorta	0.000122231	0.00740836	3.84161	Brain_Cerebellar_Hemisphere	5.44855e-05	0.00350646	-4.0355	NA	NA	NA	1	1	1	0	3	-1.38812	-3.71492	1.44736	-3.56979	-1.64018	3.71572	NA	NA	0.1651	0.00020327	0.147796	0.000357272	0.100967	0.000202627	NA	NA	0.665854	0.00474734	0.74214	0.0140808	0.67635	0.00790523	NA	NA
MAP3K3	5.2001e-05	0.00185653	4.04645	Artery_Aorta	0.000122231	0.00740836	3.84161	Brain_Cerebellum	5.44855e-05	0.00368632	-4.0355	NA	NA	NA	1	1	1	0	3	-1.38812	-3.71492	1.44736	-3.56979	-1.64018	3.71572	NA	NA	0.1651	0.00020327	0.147796	0.000357272	0.100967	0.000202627	NA	NA	0.665854	0.00474734	0.74214	0.0140808	0.690538	0.00791129	NA	NA
MAP3K3	5.2001e-05	0.00185653	4.04645	Artery_Aorta	0.000122231	0.00740836	3.84161	Brain_Cortex	5.44855e-05	0.00379271	4.0355	NA	NA	NA	1	1	1	0	3	-1.38812	-3.71492	1.44736	-3.56979	1.64018	-3.71572	NA	NA	0.1651	0.00020327	0.147796	0.000357272	0.100967	0.000202627	NA	NA	0.665854	0.00474734	0.74214	0.0140808	0.689366	0.00842152	NA	NA
MAP3K3	5.2001e-05	0.00185653	4.04645	Artery_Aorta	0.000122231	0.00740836	3.84161	Brain_Frontal_Cortex_BA9	5.44855e-05	0.00409698	4.0355	NA	NA	NA	1	1	1	0	3	-1.38812	-3.71492	1.44736	-3.56979	1.64018	-3.71572	NA	NA	0.1651	0.00020327	0.147796	0.000357272	0.100967	0.000202627	NA	NA	0.665854	0.00474734	0.74214	0.0140808	0.687458	0.00879576	NA	NA
MAP3K3	5.2001e-05	0.00185653	4.04645	Artery_Aorta	0.000122231	0.00740836	3.84161	Cells_EBV-transformed_lymphocytes	5.44855e-05	0.00324756	-4.0355	NA	NA	NA	1	1	1	0	3	-1.38812	-3.71492	1.44736	-3.56979	-1.64018	3.71572	NA	NA	0.1651	0.00020327	0.147796	0.000357272	0.100967	0.000202627	NA	NA	0.665854	0.00474734	0.74214	0.0140808	0.666868	0.00726137	NA	NA
MAP3K3	5.2001e-05	0.00185653	4.04645	Artery_Aorta	0.000122231	0.00740836	3.84161	Colon_Sigmoid	5.44855e-05	0.003417	4.0355	NA	NA	NA	1	1	1	0	3	-1.38812	-3.71492	1.44736	-3.56979	1.64018	-3.71572	NA	NA	0.1651	0.00020327	0.147796	0.000357272	0.100967	0.000202627	NA	NA	0.665854	0.00474734	0.74214	0.0140808	0.681912	0.00791042	NA	NA
MAP3K3	5.2001e-05	0.00185653	4.04645	Artery_Aorta	0.000122231	0.00740836	3.84161	Colon_Transverse	5.44855e-05	0.00379524	-4.0355	NA	NA	NA	1	1	1	0	3	-1.38812	-3.71492	1.44736	-3.56979	-1.64018	3.71572	NA	NA	0.1651	0.00020327	0.147796	0.000357272	0.100967	0.000202627	NA	NA	0.665854	0.00474734	0.74214	0.0140808	0.687883	0.00846807	NA	NA
MAP3K3	5.2001e-05	0.00185653	4.04645	Artery_Aorta	0.000122231	0.00740836	3.84161	Esophagus_Gastroesophageal_Junction	5.44855e-05	0.0035913	4.0355	NA	NA	NA	1	1	1	0	3	-1.38812	-3.71492	1.44736	-3.56979	1.64018	-3.71572	NA	NA	0.1651	0.00020327	0.147796	0.000357272	0.100967	0.000202627	NA	NA	0.665854	0.00474734	0.74214	0.0140808	0.681432	0.00818637	NA	NA
MAP3K3	5.2001e-05	0.00185653	4.04645	Artery_Aorta	0.000122231	0.00740836	3.84161	Esophagus_Muscularis	5.44855e-05	0.00362087	-4.0355	NA	NA	NA	1	1	1	0	3	-1.38812	-3.71492	1.44736	-3.56979	-1.64018	3.71572	NA	NA	0.1651	0.00020327	0.147796	0.000357272	0.100967	0.000202627	NA	NA	0.665854	0.00474734	0.74214	0.0140808	0.680056	0.00808658	NA	NA
MAP3K3	5.2001e-05	0.00185653	4.04645	Artery_Aorta	0.000122231	0.00740836	3.84161	Heart_Left_Ventricle	5.44855e-05	0.00406373	-4.0355	NA	NA	NA	1	1	1	0	3	-1.38812	-3.71492	1.44736	-3.56979	-1.64018	3.71572	NA	NA	0.1651	0.00020327	0.147796	0.000357272	0.100967	0.000202627	NA	NA	0.665854	0.00474734	0.74214	0.0140808	0.690171	0.00907247	NA	NA
MAP3K3	5.2001e-05	0.00185653	4.04645	Artery_Aorta	0.000122231	0.00740836	3.84161	Kidney_Cortex	5.44855e-05	0.00431269	-4.0355	NA	NA	NA	1	1	1	0	3	-1.38812	-3.71492	1.44736	-3.56979	-1.64018	3.71572	NA	NA	0.1651	0.00020327	0.147796	0.000357272	0.100967	0.000202627	NA	NA	0.665854	0.00474734	0.74214	0.0140808	0.706632	0.00972398	NA	NA
MAP3K3	5.2001e-05	0.00185653	4.04645	Artery_Aorta	0.000122231	0.00740836	3.84161	Liver	5.44855e-05	0.00406008	4.0355	NA	NA	NA	1	1	1	0	3	-1.38812	-3.71492	1.44736	-3.56979	1.64018	-3.71572	NA	NA	0.1651	0.00020327	0.147796	0.000357272	0.100967	0.000202627	NA	NA	0.665854	0.00474734	0.74214	0.0140808	0.682101	0.00917673	NA	NA
MAP3K3	5.2001e-05	0.00185653	4.04645	Artery_Aorta	0.000122231	0.00740836	3.84161	Lung	5.44855e-05	0.00345634	-4.0355	NA	NA	NA	1	1	1	0	3	-1.38812	-3.71492	1.44736	-3.56979	-1.64018	3.71572	NA	NA	0.1651	0.00020327	0.147796	0.000357272	0.100967	0.000202627	NA	NA	0.665854	0.00474734	0.74214	0.0140808	0.664032	0.00799219	NA	NA
MAP3K3	5.2001e-05	0.00185653	4.04645	Artery_Aorta	0.000122231	0.00740836	3.84161	Minor_Salivary_Gland	5.44855e-05	0.00355334	-4.0355	NA	NA	NA	1	1	1	0	3	-1.38812	-3.71492	1.44736	-3.56979	-1.64018	3.71572	NA	NA	0.1651	0.00020327	0.147796	0.000357272	0.100967	0.000202627	NA	NA	0.665854	0.00474734	0.74214	0.0140808	0.682359	0.00832168	NA	NA
MAP3K3	5.2001e-05	0.00185653	4.04645	Artery_Aorta	0.000122231	0.00740836	3.84161	Muscle_Skeletal	5.44855e-05	0.00370301	-4.0355	NA	NA	NA	1	1	1	0	3	-1.38812	-3.71492	1.44736	-3.56979	-1.64018	3.71572	NA	NA	0.1651	0.00020327	0.147796	0.000357272	0.100967	0.000202627	NA	NA	0.665854	0.00474734	0.74214	0.0140808	0.66873	0.00823301	NA	NA
MAP3K3	5.2001e-05	0.00185653	4.04645	Artery_Aorta	0.000122231	0.00740836	3.84161	Nerve_Tibial	5.44855e-05	0.00378409	4.0355	NA	NA	NA	1	1	1	0	3	-1.38812	-3.71492	1.44736	-3.56979	1.64018	-3.71572	NA	NA	0.1651	0.00020327	0.147796	0.000357272	0.100967	0.000202627	NA	NA	0.665854	0.00474734	0.74214	0.0140808	0.674865	0.00840184	NA	NA
MAP3K3	5.2001e-05	0.00185653	4.04645	Artery_Aorta	0.000122231	0.00740836	3.84161	Ovary	5.44855e-05	0.00362637	4.0355	NA	NA	NA	1	1	1	0	3	-1.38812	-3.71492	1.44736	-3.56979	1.64018	-3.71572	NA	NA	0.1651	0.00020327	0.147796	0.000357272	0.100967	0.000202627	NA	NA	0.665854	0.00474734	0.74214	0.0140808	0.675311	0.0078683	NA	NA
MAP3K3	5.2001e-05	0.00185653	4.04645	Artery_Aorta	0.000122231	0.00740836	3.84161	Pancreas	5.44855e-05	0.00394153	-4.0355	NA	NA	NA	1	1	1	0	3	-1.38812	-3.71492	1.44736	-3.56979	-1.64018	3.71572	NA	NA	0.1651	0.00020327	0.147796	0.000357272	0.100967	0.000202627	NA	NA	0.665854	0.00474734	0.74214	0.0140808	0.672803	0.00832016	NA	NA
MAP3K3	5.2001e-05	0.00185653	4.04645	Artery_Aorta	0.000122231	0.00740836	3.84161	Prostate	5.44855e-05	0.00372773	-4.0355	NA	NA	NA	1	1	1	0	3	-1.38812	-3.71492	1.44736	-3.56979	-1.64018	3.71572	NA	NA	0.1651	0.00020327	0.147796	0.000357272	0.100967	0.000202627	NA	NA	0.665854	0.00474734	0.74214	0.0140808	0.706765	0.00818412	NA	NA
MAP3K3	5.2001e-05	0.00185653	4.04645	Artery_Aorta	0.000122231	0.00740836	3.84161	Skin_Not_Sun_Exposed_Suprapubic	5.44855e-05	0.00384094	-4.0355	NA	NA	NA	1	1	1	0	3	-1.38812	-3.71492	1.44736	-3.56979	-1.64018	3.71572	NA	NA	0.1651	0.00020327	0.147796	0.000357272	0.100967	0.000202627	NA	NA	0.665854	0.00474734	0.74214	0.0140808	0.690806	0.00822259	NA	NA
MAP3K3	5.2001e-05	0.00185653	4.04645	Artery_Aorta	0.000122231	0.00740836	3.84161	Skin_Sun_Exposed_Lower_leg	5.44855e-05	0.00357422	4.0355	NA	NA	NA	1	1	1	0	3	-1.38812	-3.71492	1.44736	-3.56979	1.64018	-3.71572	NA	NA	0.1651	0.00020327	0.147796	0.000357272	0.100967	0.000202627	NA	NA	0.665854	0.00474734	0.74214	0.0140808	0.693398	0.00792193	NA	NA
MAP3K3	5.2001e-05	0.00185653	4.04645	Artery_Aorta	0.000122231	0.00740836	3.84161	Spleen	5.44855e-05	0.00355279	4.0355	NA	NA	NA	1	1	1	0	3	-1.38812	-3.71492	1.44736	-3.56979	1.64018	-3.71572	NA	NA	0.1651	0.00020327	0.147796	0.000357272	0.100967	0.000202627	NA	NA	0.665854	0.00474734	0.74214	0.0140808	0.682949	0.00763097	NA	NA
MAP3K3	5.2001e-05	0.00185653	4.04645	Artery_Aorta	0.000122231	0.00740836	3.84161	Testis	5.44855e-05	0.00417412	-4.0355	NA	NA	NA	1	1	1	0	3	-1.38812	-3.71492	1.44736	-3.56979	-1.64018	3.71572	NA	NA	0.1651	0.00020327	0.147796	0.000357272	0.100967	0.000202627	NA	NA	0.665854	0.00474734	0.74214	0.0140808	0.702833	0.00900253	NA	NA
MAP3K3	5.2001e-05	0.00185653	4.04645	Artery_Aorta	0.000122231	0.00740836	3.84161	Uterus	5.44855e-05	0.00365597	-4.0355	NA	NA	NA	1	1	1	0	3	-1.38812	-3.71492	1.44736	-3.56979	-1.64018	3.71572	NA	NA	0.1651	0.00020327	0.147796	0.000357272	0.100967	0.000202627	NA	NA	0.665854	0.00474734	0.74214	0.0140808	0.675121	0.00796501	NA	NA
MAP3K3	5.2001e-05	0.00185653	4.04645	Artery_Aorta	0.000122231	0.00740836	3.84161	smultixcan	5.44855e-05	0.00340598	-0.807101	NA	NA	NA	1	1	1	0	3	-1.38812	-3.71492	1.44736	-3.56979	-0.328037	0.743144	NA	NA	0.1651	0.00020327	0.147796	0.000357272	0.100967	0.000202627	NA	NA	0.665854	0.00474734	0.74214	0.0140808	0.671487	0.00780508	NA	NA
MAP3K3	5.2001e-05	0.00185653	4.04645	Artery_Coronary	0.000162926	0.00871469	3.77049	Adipose_Subcutaneous	5.44855e-05	0.00371074	-4.0355	NA	NA	NA	1	1	1	0	3	-1.38812	-3.71492	0.972377	-3.6596	-1.64018	3.71572	NA	NA	0.1651	0.00020327	0.330863	0.000252609	0.100967	0.000202627	NA	NA	0.665854	0.00474734	0.881954	0.0107841	0.675546	0.00812595	NA	NA
MAP3K3	5.2001e-05	0.00185653	4.04645	Artery_Coronary	0.000162926	0.00871469	3.77049	Adipose_Visceral_Omentum	5.44855e-05	0.00369551	-4.0355	NA	NA	NA	1	1	1	0	3	-1.38812	-3.71492	0.972377	-3.6596	-1.64018	3.71572	NA	NA	0.1651	0.00020327	0.330863	0.000252609	0.100967	0.000202627	NA	NA	0.665854	0.00474734	0.881954	0.0107841	0.67828	0.00816358	NA	NA
MAP3K3	5.2001e-05	0.00185653	4.04645	Artery_Coronary	0.000162926	0.00871469	3.77049	Adrenal_Gland	5.44855e-05	0.00364176	4.0355	NA	NA	NA	1	1	1	0	3	-1.38812	-3.71492	0.972377	-3.6596	1.64018	-3.71572	NA	NA	0.1651	0.00020327	0.330863	0.000252609	0.100967	0.000202627	NA	NA	0.665854	0.00474734	0.881954	0.0107841	0.69066	0.00786055	NA	NA
MAP3K3	5.2001e-05	0.00185653	4.04645	Artery_Coronary	0.000162926	0.00871469	3.77049	Artery_Aorta	5.44855e-05	0.00339235	4.0355	NA	NA	NA	1	1	1	0	3	-1.38812	-3.71492	0.972377	-3.6596	1.64018	-3.71572	NA	NA	0.1651	0.00020327	0.330863	0.000252609	0.100967	0.000202627	NA	NA	0.665854	0.00474734	0.881954	0.0107841	0.674344	0.00788297	NA	NA
MAP3K3	5.2001e-05	0.00185653	4.04645	Artery_Coronary	0.000162926	0.00871469	3.77049	Artery_Coronary	5.44855e-05	0.00371744	-4.0355	NA	NA	NA	1	1	1	0	3	-1.38812	-3.71492	0.972377	-3.6596	-1.64018	3.71572	NA	NA	0.1651	0.00020327	0.330863	0.000252609	0.100967	0.000202627	NA	NA	0.665854	0.00474734	0.881954	0.0107841	0.672231	0.00846473	NA	NA
MAP3K3	5.2001e-05	0.00185653	4.04645	Artery_Coronary	0.000162926	0.00871469	3.77049	Artery_Tibial	5.44855e-05	0.00356346	4.0355	NA	NA	NA	1	1	1	0	3	-1.38812	-3.71492	0.972377	-3.6596	1.64018	-3.71572	NA	NA	0.1651	0.00020327	0.330863	0.000252609	0.100967	0.000202627	NA	NA	0.665854	0.00474734	0.881954	0.0107841	0.676124	0.00802169	NA	NA
MAP3K3	5.2001e-05	0.00185653	4.04645	Artery_Coronary	0.000162926	0.00871469	3.77049	Brain_Cerebellar_Hemisphere	5.44855e-05	0.00350646	-4.0355	NA	NA	NA	1	1	1	0	3	-1.38812	-3.71492	0.972377	-3.6596	-1.64018	3.71572	NA	NA	0.1651	0.00020327	0.330863	0.000252609	0.100967	0.000202627	NA	NA	0.665854	0.00474734	0.881954	0.0107841	0.67635	0.00790523	NA	NA
MAP3K3	5.2001e-05	0.00185653	4.04645	Artery_Coronary	0.000162926	0.00871469	3.77049	Brain_Cerebellum	5.44855e-05	0.00368632	-4.0355	NA	NA	NA	1	1	1	0	3	-1.38812	-3.71492	0.972377	-3.6596	-1.64018	3.71572	NA	NA	0.1651	0.00020327	0.330863	0.000252609	0.100967	0.000202627	NA	NA	0.665854	0.00474734	0.881954	0.0107841	0.690538	0.00791129	NA	NA
MAP3K3	5.2001e-05	0.00185653	4.04645	Artery_Coronary	0.000162926	0.00871469	3.77049	Brain_Cortex	5.44855e-05	0.00379271	4.0355	NA	NA	NA	1	1	1	0	3	-1.38812	-3.71492	0.972377	-3.6596	1.64018	-3.71572	NA	NA	0.1651	0.00020327	0.330863	0.000252609	0.100967	0.000202627	NA	NA	0.665854	0.00474734	0.881954	0.0107841	0.689366	0.00842152	NA	NA
MAP3K3	5.2001e-05	0.00185653	4.04645	Artery_Coronary	0.000162926	0.00871469	3.77049	Brain_Frontal_Cortex_BA9	5.44855e-05	0.00409698	4.0355	NA	NA	NA	1	1	1	0	3	-1.38812	-3.71492	0.972377	-3.6596	1.64018	-3.71572	NA	NA	0.1651	0.00020327	0.330863	0.000252609	0.100967	0.000202627	NA	NA	0.665854	0.00474734	0.881954	0.0107841	0.687458	0.00879576	NA	NA
MAP3K3	5.2001e-05	0.00185653	4.04645	Artery_Coronary	0.000162926	0.00871469	3.77049	Cells_EBV-transformed_lymphocytes	5.44855e-05	0.00324756	-4.0355	NA	NA	NA	1	1	1	0	3	-1.38812	-3.71492	0.972377	-3.6596	-1.64018	3.71572	NA	NA	0.1651	0.00020327	0.330863	0.000252609	0.100967	0.000202627	NA	NA	0.665854	0.00474734	0.881954	0.0107841	0.666868	0.00726137	NA	NA
MAP3K3	5.2001e-05	0.00185653	4.04645	Artery_Coronary	0.000162926	0.00871469	3.77049	Colon_Sigmoid	5.44855e-05	0.003417	4.0355	NA	NA	NA	1	1	1	0	3	-1.38812	-3.71492	0.972377	-3.6596	1.64018	-3.71572	NA	NA	0.1651	0.00020327	0.330863	0.000252609	0.100967	0.000202627	NA	NA	0.665854	0.00474734	0.881954	0.0107841	0.681912	0.00791042	NA	NA
MAP3K3	5.2001e-05	0.00185653	4.04645	Artery_Coronary	0.000162926	0.00871469	3.77049	Colon_Transverse	5.44855e-05	0.00379524	-4.0355	NA	NA	NA	1	1	1	0	3	-1.38812	-3.71492	0.972377	-3.6596	-1.64018	3.71572	NA	NA	0.1651	0.00020327	0.330863	0.000252609	0.100967	0.000202627	NA	NA	0.665854	0.00474734	0.881954	0.0107841	0.687883	0.00846807	NA	NA
MAP3K3	5.2001e-05	0.00185653	4.04645	Artery_Coronary	0.000162926	0.00871469	3.77049	Esophagus_Gastroesophageal_Junction	5.44855e-05	0.0035913	4.0355	NA	NA	NA	1	1	1	0	3	-1.38812	-3.71492	0.972377	-3.6596	1.64018	-3.71572	NA	NA	0.1651	0.00020327	0.330863	0.000252609	0.100967	0.000202627	NA	NA	0.665854	0.00474734	0.881954	0.0107841	0.681432	0.00818637	NA	NA
MAP3K3	5.2001e-05	0.00185653	4.04645	Artery_Coronary	0.000162926	0.00871469	3.77049	Esophagus_Muscularis	5.44855e-05	0.00362087	-4.0355	NA	NA	NA	1	1	1	0	3	-1.38812	-3.71492	0.972377	-3.6596	-1.64018	3.71572	NA	NA	0.1651	0.00020327	0.330863	0.000252609	0.100967	0.000202627	NA	NA	0.665854	0.00474734	0.881954	0.0107841	0.680056	0.00808658	NA	NA
MAP3K3	5.2001e-05	0.00185653	4.04645	Artery_Coronary	0.000162926	0.00871469	3.77049	Heart_Left_Ventricle	5.44855e-05	0.00406373	-4.0355	NA	NA	NA	1	1	1	0	3	-1.38812	-3.71492	0.972377	-3.6596	-1.64018	3.71572	NA	NA	0.1651	0.00020327	0.330863	0.000252609	0.100967	0.000202627	NA	NA	0.665854	0.00474734	0.881954	0.0107841	0.690171	0.00907247	NA	NA
MAP3K3	5.2001e-05	0.00185653	4.04645	Artery_Coronary	0.000162926	0.00871469	3.77049	Kidney_Cortex	5.44855e-05	0.00431269	-4.0355	NA	NA	NA	1	1	1	0	3	-1.38812	-3.71492	0.972377	-3.6596	-1.64018	3.71572	NA	NA	0.1651	0.00020327	0.330863	0.000252609	0.100967	0.000202627	NA	NA	0.665854	0.00474734	0.881954	0.0107841	0.706632	0.00972398	NA	NA
MAP3K3	5.2001e-05	0.00185653	4.04645	Artery_Coronary	0.000162926	0.00871469	3.77049	Liver	5.44855e-05	0.00406008	4.0355	NA	NA	NA	1	1	1	0	3	-1.38812	-3.71492	0.972377	-3.6596	1.64018	-3.71572	NA	NA	0.1651	0.00020327	0.330863	0.000252609	0.100967	0.000202627	NA	NA	0.665854	0.00474734	0.881954	0.0107841	0.682101	0.00917673	NA	NA
MAP3K3	5.2001e-05	0.00185653	4.04645	Artery_Coronary	0.000162926	0.00871469	3.77049	Lung	5.44855e-05	0.00345634	-4.0355	NA	NA	NA	1	1	1	0	3	-1.38812	-3.71492	0.972377	-3.6596	-1.64018	3.71572	NA	NA	0.1651	0.00020327	0.330863	0.000252609	0.100967	0.000202627	NA	NA	0.665854	0.00474734	0.881954	0.0107841	0.664032	0.00799219	NA	NA
MAP3K3	5.2001e-05	0.00185653	4.04645	Artery_Coronary	0.000162926	0.00871469	3.77049	Minor_Salivary_Gland	5.44855e-05	0.00355334	-4.0355	NA	NA	NA	1	1	1	0	3	-1.38812	-3.71492	0.972377	-3.6596	-1.64018	3.71572	NA	NA	0.1651	0.00020327	0.330863	0.000252609	0.100967	0.000202627	NA	NA	0.665854	0.00474734	0.881954	0.0107841	0.682359	0.00832168	NA	NA
MAP3K3	5.2001e-05	0.00185653	4.04645	Artery_Coronary	0.000162926	0.00871469	3.77049	Muscle_Skeletal	5.44855e-05	0.00370301	-4.0355	NA	NA	NA	1	1	1	0	3	-1.38812	-3.71492	0.972377	-3.6596	-1.64018	3.71572	NA	NA	0.1651	0.00020327	0.330863	0.000252609	0.100967	0.000202627	NA	NA	0.665854	0.00474734	0.881954	0.0107841	0.66873	0.00823301	NA	NA
MAP3K3	5.2001e-05	0.00185653	4.04645	Artery_Coronary	0.000162926	0.00871469	3.77049	Nerve_Tibial	5.44855e-05	0.00378409	4.0355	NA	NA	NA	1	1	1	0	3	-1.38812	-3.71492	0.972377	-3.6596	1.64018	-3.71572	NA	NA	0.1651	0.00020327	0.330863	0.000252609	0.100967	0.000202627	NA	NA	0.665854	0.00474734	0.881954	0.0107841	0.674865	0.00840184	NA	NA
MAP3K3	5.2001e-05	0.00185653	4.04645	Artery_Coronary	0.000162926	0.00871469	3.77049	Ovary	5.44855e-05	0.00362637	4.0355	NA	NA	NA	1	1	1	0	3	-1.38812	-3.71492	0.972377	-3.6596	1.64018	-3.71572	NA	NA	0.1651	0.00020327	0.330863	0.000252609	0.100967	0.000202627	NA	NA	0.665854	0.00474734	0.881954	0.0107841	0.675311	0.0078683	NA	NA
MAP3K3	5.2001e-05	0.00185653	4.04645	Artery_Coronary	0.000162926	0.00871469	3.77049	Pancreas	5.44855e-05	0.00394153	-4.0355	NA	NA	NA	1	1	1	0	3	-1.38812	-3.71492	0.972377	-3.6596	-1.64018	3.71572	NA	NA	0.1651	0.00020327	0.330863	0.000252609	0.100967	0.000202627	NA	NA	0.665854	0.00474734	0.881954	0.0107841	0.672803	0.00832016	NA	NA
MAP3K3	5.2001e-05	0.00185653	4.04645	Artery_Coronary	0.000162926	0.00871469	3.77049	Prostate	5.44855e-05	0.00372773	-4.0355	NA	NA	NA	1	1	1	0	3	-1.38812	-3.71492	0.972377	-3.6596	-1.64018	3.71572	NA	NA	0.1651	0.00020327	0.330863	0.000252609	0.100967	0.000202627	NA	NA	0.665854	0.00474734	0.881954	0.0107841	0.706765	0.00818412	NA	NA
MAP3K3	5.2001e-05	0.00185653	4.04645	Artery_Coronary	0.000162926	0.00871469	3.77049	Skin_Not_Sun_Exposed_Suprapubic	5.44855e-05	0.00384094	-4.0355	NA	NA	NA	1	1	1	0	3	-1.38812	-3.71492	0.972377	-3.6596	-1.64018	3.71572	NA	NA	0.1651	0.00020327	0.330863	0.000252609	0.100967	0.000202627	NA	NA	0.665854	0.00474734	0.881954	0.0107841	0.690806	0.00822259	NA	NA
MAP3K3	5.2001e-05	0.00185653	4.04645	Artery_Coronary	0.000162926	0.00871469	3.77049	Skin_Sun_Exposed_Lower_leg	5.44855e-05	0.00357422	4.0355	NA	NA	NA	1	1	1	0	3	-1.38812	-3.71492	0.972377	-3.6596	1.64018	-3.71572	NA	NA	0.1651	0.00020327	0.330863	0.000252609	0.100967	0.000202627	NA	NA	0.665854	0.00474734	0.881954	0.0107841	0.693398	0.00792193	NA	NA
MAP3K3	5.2001e-05	0.00185653	4.04645	Artery_Coronary	0.000162926	0.00871469	3.77049	Spleen	5.44855e-05	0.00355279	4.0355	NA	NA	NA	1	1	1	0	3	-1.38812	-3.71492	0.972377	-3.6596	1.64018	-3.71572	NA	NA	0.1651	0.00020327	0.330863	0.000252609	0.100967	0.000202627	NA	NA	0.665854	0.00474734	0.881954	0.0107841	0.682949	0.00763097	NA	NA
MAP3K3	5.2001e-05	0.00185653	4.04645	Artery_Coronary	0.000162926	0.00871469	3.77049	Testis	5.44855e-05	0.00417412	-4.0355	NA	NA	NA	1	1	1	0	3	-1.38812	-3.71492	0.972377	-3.6596	-1.64018	3.71572	NA	NA	0.1651	0.00020327	0.330863	0.000252609	0.100967	0.000202627	NA	NA	0.665854	0.00474734	0.881954	0.0107841	0.702833	0.00900253	NA	NA
MAP3K3	5.2001e-05	0.00185653	4.04645	Artery_Coronary	0.000162926	0.00871469	3.77049	Uterus	5.44855e-05	0.00365597	-4.0355	NA	NA	NA	1	1	1	0	3	-1.38812	-3.71492	0.972377	-3.6596	-1.64018	3.71572	NA	NA	0.1651	0.00020327	0.330863	0.000252609	0.100967	0.000202627	NA	NA	0.665854	0.00474734	0.881954	0.0107841	0.675121	0.00796501	NA	NA
MAP3K3	5.2001e-05	0.00185653	4.04645	Artery_Coronary	0.000162926	0.00871469	3.77049	smultixcan	5.44855e-05	0.00340598	-0.807101	NA	NA	NA	1	1	1	0	3	-1.38812	-3.71492	0.972377	-3.6596	-0.328037	0.743144	NA	NA	0.1651	0.00020327	0.330863	0.000252609	0.100967	0.000202627	NA	NA	0.665854	0.00474734	0.881954	0.0107841	0.671487	0.00780508	NA	NA
MAP3K3	5.2001e-05	0.00185653	4.04645	Artery_Tibial	0.000122231	0.00659013	3.84161	Adipose_Subcutaneous	5.44855e-05	0.00371074	-4.0355	NA	NA	NA	1	1	1	0	3	-1.38812	-3.71492	1.44736	-3.56979	-1.64018	3.71572	NA	NA	0.1651	0.00020327	0.147796	0.000357272	0.100967	0.000202627	NA	NA	0.665854	0.00474734	0.750903	0.0130369	0.675546	0.00812595	NA	NA
MAP3K3	5.2001e-05	0.00185653	4.04645	Artery_Tibial	0.000122231	0.00659013	3.84161	Adipose_Visceral_Omentum	5.44855e-05	0.00369551	-4.0355	NA	NA	NA	1	1	1	0	3	-1.38812	-3.71492	1.44736	-3.56979	-1.64018	3.71572	NA	NA	0.1651	0.00020327	0.147796	0.000357272	0.100967	0.000202627	NA	NA	0.665854	0.00474734	0.750903	0.0130369	0.67828	0.00816358	NA	NA
MAP3K3	5.2001e-05	0.00185653	4.04645	Artery_Tibial	0.000122231	0.00659013	3.84161	Adrenal_Gland	5.44855e-05	0.00364176	4.0355	NA	NA	NA	1	1	1	0	3	-1.38812	-3.71492	1.44736	-3.56979	1.64018	-3.71572	NA	NA	0.1651	0.00020327	0.147796	0.000357272	0.100967	0.000202627	NA	NA	0.665854	0.00474734	0.750903	0.0130369	0.69066	0.00786055	NA	NA
MAP3K3	5.2001e-05	0.00185653	4.04645	Artery_Tibial	0.000122231	0.00659013	3.84161	Artery_Aorta	5.44855e-05	0.00339235	4.0355	NA	NA	NA	1	1	1	0	3	-1.38812	-3.71492	1.44736	-3.56979	1.64018	-3.71572	NA	NA	0.1651	0.00020327	0.147796	0.000357272	0.100967	0.000202627	NA	NA	0.665854	0.00474734	0.750903	0.0130369	0.674344	0.00788297	NA	NA
MAP3K3	5.2001e-05	0.00185653	4.04645	Artery_Tibial	0.000122231	0.00659013	3.84161	Artery_Coronary	5.44855e-05	0.00371744	-4.0355	NA	NA	NA	1	1	1	0	3	-1.38812	-3.71492	1.44736	-3.56979	-1.64018	3.71572	NA	NA	0.1651	0.00020327	0.147796	0.000357272	0.100967	0.000202627	NA	NA	0.665854	0.00474734	0.750903	0.0130369	0.672231	0.00846473	NA	NA
MAP3K3	5.2001e-05	0.00185653	4.04645	Artery_Tibial	0.000122231	0.00659013	3.84161	Artery_Tibial	5.44855e-05	0.00356346	4.0355	NA	NA	NA	1	1	1	0	3	-1.38812	-3.71492	1.44736	-3.56979	1.64018	-3.71572	NA	NA	0.1651	0.00020327	0.147796	0.000357272	0.100967	0.000202627	NA	NA	0.665854	0.00474734	0.750903	0.0130369	0.676124	0.00802169	NA	NA
MAP3K3	5.2001e-05	0.00185653	4.04645	Artery_Tibial	0.000122231	0.00659013	3.84161	Brain_Cerebellar_Hemisphere	5.44855e-05	0.00350646	-4.0355	NA	NA	NA	1	1	1	0	3	-1.38812	-3.71492	1.44736	-3.56979	-1.64018	3.71572	NA	NA	0.1651	0.00020327	0.147796	0.000357272	0.100967	0.000202627	NA	NA	0.665854	0.00474734	0.750903	0.0130369	0.67635	0.00790523	NA	NA
MAP3K3	5.2001e-05	0.00185653	4.04645	Artery_Tibial	0.000122231	0.00659013	3.84161	Brain_Cerebellum	5.44855e-05	0.00368632	-4.0355	NA	NA	NA	1	1	1	0	3	-1.38812	-3.71492	1.44736	-3.56979	-1.64018	3.71572	NA	NA	0.1651	0.00020327	0.147796	0.000357272	0.100967	0.000202627	NA	NA	0.665854	0.00474734	0.750903	0.0130369	0.690538	0.00791129	NA	NA
MAP3K3	5.2001e-05	0.00185653	4.04645	Artery_Tibial	0.000122231	0.00659013	3.84161	Brain_Cortex	5.44855e-05	0.00379271	4.0355	NA	NA	NA	1	1	1	0	3	-1.38812	-3.71492	1.44736	-3.56979	1.64018	-3.71572	NA	NA	0.1651	0.00020327	0.147796	0.000357272	0.100967	0.000202627	NA	NA	0.665854	0.00474734	0.750903	0.0130369	0.689366	0.00842152	NA	NA
MAP3K3	5.2001e-05	0.00185653	4.04645	Artery_Tibial	0.000122231	0.00659013	3.84161	Brain_Frontal_Cortex_BA9	5.44855e-05	0.00409698	4.0355	NA	NA	NA	1	1	1	0	3	-1.38812	-3.71492	1.44736	-3.56979	1.64018	-3.71572	NA	NA	0.1651	0.00020327	0.147796	0.000357272	0.100967	0.000202627	NA	NA	0.665854	0.00474734	0.750903	0.0130369	0.687458	0.00879576	NA	NA
MAP3K3	5.2001e-05	0.00185653	4.04645	Artery_Tibial	0.000122231	0.00659013	3.84161	Cells_EBV-transformed_lymphocytes	5.44855e-05	0.00324756	-4.0355	NA	NA	NA	1	1	1	0	3	-1.38812	-3.71492	1.44736	-3.56979	-1.64018	3.71572	NA	NA	0.1651	0.00020327	0.147796	0.000357272	0.100967	0.000202627	NA	NA	0.665854	0.00474734	0.750903	0.0130369	0.666868	0.00726137	NA	NA
MAP3K3	5.2001e-05	0.00185653	4.04645	Artery_Tibial	0.000122231	0.00659013	3.84161	Colon_Sigmoid	5.44855e-05	0.003417	4.0355	NA	NA	NA	1	1	1	0	3	-1.38812	-3.71492	1.44736	-3.56979	1.64018	-3.71572	NA	NA	0.1651	0.00020327	0.147796	0.000357272	0.100967	0.000202627	NA	NA	0.665854	0.00474734	0.750903	0.0130369	0.681912	0.00791042	NA	NA
MAP3K3	5.2001e-05	0.00185653	4.04645	Artery_Tibial	0.000122231	0.00659013	3.84161	Colon_Transverse	5.44855e-05	0.00379524	-4.0355	NA	NA	NA	1	1	1	0	3	-1.38812	-3.71492	1.44736	-3.56979	-1.64018	3.71572	NA	NA	0.1651	0.00020327	0.147796	0.000357272	0.100967	0.000202627	NA	NA	0.665854	0.00474734	0.750903	0.0130369	0.687883	0.00846807	NA	NA
MAP3K3	5.2001e-05	0.00185653	4.04645	Artery_Tibial	0.000122231	0.00659013	3.84161	Esophagus_Gastroesophageal_Junction	5.44855e-05	0.0035913	4.0355	NA	NA	NA	1	1	1	0	3	-1.38812	-3.71492	1.44736	-3.56979	1.64018	-3.71572	NA	NA	0.1651	0.00020327	0.147796	0.000357272	0.100967	0.000202627	NA	NA	0.665854	0.00474734	0.750903	0.0130369	0.681432	0.00818637	NA	NA
MAP3K3	5.2001e-05	0.00185653	4.04645	Artery_Tibial	0.000122231	0.00659013	3.84161	Esophagus_Muscularis	5.44855e-05	0.00362087	-4.0355	NA	NA	NA	1	1	1	0	3	-1.38812	-3.71492	1.44736	-3.56979	-1.64018	3.71572	NA	NA	0.1651	0.00020327	0.147796	0.000357272	0.100967	0.000202627	NA	NA	0.665854	0.00474734	0.750903	0.0130369	0.680056	0.00808658	NA	NA
MAP3K3	5.2001e-05	0.00185653	4.04645	Artery_Tibial	0.000122231	0.00659013	3.84161	Heart_Left_Ventricle	5.44855e-05	0.00406373	-4.0355	NA	NA	NA	1	1	1	0	3	-1.38812	-3.71492	1.44736	-3.56979	-1.64018	3.71572	NA	NA	0.1651	0.00020327	0.147796	0.000357272	0.100967	0.000202627	NA	NA	0.665854	0.00474734	0.750903	0.0130369	0.690171	0.00907247	NA	NA
MAP3K3	5.2001e-05	0.00185653	4.04645	Artery_Tibial	0.000122231	0.00659013	3.84161	Kidney_Cortex	5.44855e-05	0.00431269	-4.0355	NA	NA	NA	1	1	1	0	3	-1.38812	-3.71492	1.44736	-3.56979	-1.64018	3.71572	NA	NA	0.1651	0.00020327	0.147796	0.000357272	0.100967	0.000202627	NA	NA	0.665854	0.00474734	0.750903	0.0130369	0.706632	0.00972398	NA	NA
MAP3K3	5.2001e-05	0.00185653	4.04645	Artery_Tibial	0.000122231	0.00659013	3.84161	Liver	5.44855e-05	0.00406008	4.0355	NA	NA	NA	1	1	1	0	3	-1.38812	-3.71492	1.44736	-3.56979	1.64018	-3.71572	NA	NA	0.1651	0.00020327	0.147796	0.000357272	0.100967	0.000202627	NA	NA	0.665854	0.00474734	0.750903	0.0130369	0.682101	0.00917673	NA	NA
MAP3K3	5.2001e-05	0.00185653	4.04645	Artery_Tibial	0.000122231	0.00659013	3.84161	Lung	5.44855e-05	0.00345634	-4.0355	NA	NA	NA	1	1	1	0	3	-1.38812	-3.71492	1.44736	-3.56979	-1.64018	3.71572	NA	NA	0.1651	0.00020327	0.147796	0.000357272	0.100967	0.000202627	NA	NA	0.665854	0.00474734	0.750903	0.0130369	0.664032	0.00799219	NA	NA
MAP3K3	5.2001e-05	0.00185653	4.04645	Artery_Tibial	0.000122231	0.00659013	3.84161	Minor_Salivary_Gland	5.44855e-05	0.00355334	-4.0355	NA	NA	NA	1	1	1	0	3	-1.38812	-3.71492	1.44736	-3.56979	-1.64018	3.71572	NA	NA	0.1651	0.00020327	0.147796	0.000357272	0.100967	0.000202627	NA	NA	0.665854	0.00474734	0.750903	0.0130369	0.682359	0.00832168	NA	NA
MAP3K3	5.2001e-05	0.00185653	4.04645	Artery_Tibial	0.000122231	0.00659013	3.84161	Muscle_Skeletal	5.44855e-05	0.00370301	-4.0355	NA	NA	NA	1	1	1	0	3	-1.38812	-3.71492	1.44736	-3.56979	-1.64018	3.71572	NA	NA	0.1651	0.00020327	0.147796	0.000357272	0.100967	0.000202627	NA	NA	0.665854	0.00474734	0.750903	0.0130369	0.66873	0.00823301	NA	NA
MAP3K3	5.2001e-05	0.00185653	4.04645	Artery_Tibial	0.000122231	0.00659013	3.84161	Nerve_Tibial	5.44855e-05	0.00378409	4.0355	NA	NA	NA	1	1	1	0	3	-1.38812	-3.71492	1.44736	-3.56979	1.64018	-3.71572	NA	NA	0.1651	0.00020327	0.147796	0.000357272	0.100967	0.000202627	NA	NA	0.665854	0.00474734	0.750903	0.0130369	0.674865	0.00840184	NA	NA
MAP3K3	5.2001e-05	0.00185653	4.04645	Artery_Tibial	0.000122231	0.00659013	3.84161	Ovary	5.44855e-05	0.00362637	4.0355	NA	NA	NA	1	1	1	0	3	-1.38812	-3.71492	1.44736	-3.56979	1.64018	-3.71572	NA	NA	0.1651	0.00020327	0.147796	0.000357272	0.100967	0.000202627	NA	NA	0.665854	0.00474734	0.750903	0.0130369	0.675311	0.0078683	NA	NA
MAP3K3	5.2001e-05	0.00185653	4.04645	Artery_Tibial	0.000122231	0.00659013	3.84161	Pancreas	5.44855e-05	0.00394153	-4.0355	NA	NA	NA	1	1	1	0	3	-1.38812	-3.71492	1.44736	-3.56979	-1.64018	3.71572	NA	NA	0.1651	0.00020327	0.147796	0.000357272	0.100967	0.000202627	NA	NA	0.665854	0.00474734	0.750903	0.0130369	0.672803	0.00832016	NA	NA
MAP3K3	5.2001e-05	0.00185653	4.04645	Artery_Tibial	0.000122231	0.00659013	3.84161	Prostate	5.44855e-05	0.00372773	-4.0355	NA	NA	NA	1	1	1	0	3	-1.38812	-3.71492	1.44736	-3.56979	-1.64018	3.71572	NA	NA	0.1651	0.00020327	0.147796	0.000357272	0.100967	0.000202627	NA	NA	0.665854	0.00474734	0.750903	0.0130369	0.706765	0.00818412	NA	NA
MAP3K3	5.2001e-05	0.00185653	4.04645	Artery_Tibial	0.000122231	0.00659013	3.84161	Skin_Not_Sun_Exposed_Suprapubic	5.44855e-05	0.00384094	-4.0355	NA	NA	NA	1	1	1	0	3	-1.38812	-3.71492	1.44736	-3.56979	-1.64018	3.71572	NA	NA	0.1651	0.00020327	0.147796	0.000357272	0.100967	0.000202627	NA	NA	0.665854	0.00474734	0.750903	0.0130369	0.690806	0.00822259	NA	NA
MAP3K3	5.2001e-05	0.00185653	4.04645	Artery_Tibial	0.000122231	0.00659013	3.84161	Skin_Sun_Exposed_Lower_leg	5.44855e-05	0.00357422	4.0355	NA	NA	NA	1	1	1	0	3	-1.38812	-3.71492	1.44736	-3.56979	1.64018	-3.71572	NA	NA	0.1651	0.00020327	0.147796	0.000357272	0.100967	0.000202627	NA	NA	0.665854	0.00474734	0.750903	0.0130369	0.693398	0.00792193	NA	NA
MAP3K3	5.2001e-05	0.00185653	4.04645	Artery_Tibial	0.000122231	0.00659013	3.84161	Spleen	5.44855e-05	0.00355279	4.0355	NA	NA	NA	1	1	1	0	3	-1.38812	-3.71492	1.44736	-3.56979	1.64018	-3.71572	NA	NA	0.1651	0.00020327	0.147796	0.000357272	0.100967	0.000202627	NA	NA	0.665854	0.00474734	0.750903	0.0130369	0.682949	0.00763097	NA	NA
MAP3K3	5.2001e-05	0.00185653	4.04645	Artery_Tibial	0.000122231	0.00659013	3.84161	Testis	5.44855e-05	0.00417412	-4.0355	NA	NA	NA	1	1	1	0	3	-1.38812	-3.71492	1.44736	-3.56979	-1.64018	3.71572	NA	NA	0.1651	0.00020327	0.147796	0.000357272	0.100967	0.000202627	NA	NA	0.665854	0.00474734	0.750903	0.0130369	0.702833	0.00900253	NA	NA
MAP3K3	5.2001e-05	0.00185653	4.04645	Artery_Tibial	0.000122231	0.00659013	3.84161	Uterus	5.44855e-05	0.00365597	-4.0355	NA	NA	NA	1	1	1	0	3	-1.38812	-3.71492	1.44736	-3.56979	-1.64018	3.71572	NA	NA	0.1651	0.00020327	0.147796	0.000357272	0.100967	0.000202627	NA	NA	0.665854	0.00474734	0.750903	0.0130369	0.675121	0.00796501	NA	NA
MAP3K3	5.2001e-05	0.00185653	4.04645	Artery_Tibial	0.000122231	0.00659013	3.84161	smultixcan	5.44855e-05	0.00340598	-0.807101	NA	NA	NA	1	1	1	0	3	-1.38812	-3.71492	1.44736	-3.56979	-0.328037	0.743144	NA	NA	0.1651	0.00020327	0.147796	0.000357272	0.100967	0.000202627	NA	NA	0.665854	0.00474734	0.750903	0.0130369	0.671487	0.00780508	NA	NA
MAP3K3	5.2001e-05	0.00185653	4.04645	Brain_Anterior_cingulate_cortex_BA24	0.000187548	0.00997852	3.73522	Adipose_Subcutaneous	5.44855e-05	0.00371074	-4.0355	NA	NA	NA	1	1	1	0	3	-1.38812	-3.71492	1.46507	-3.45857	-1.64018	3.71572	NA	NA	0.1651	0.00020327	0.142901	0.000543054	0.100967	0.000202627	NA	NA	0.665854	0.00474734	0.76759	0.0202512	0.675546	0.00812595	NA	NA
MAP3K3	5.2001e-05	0.00185653	4.04645	Brain_Anterior_cingulate_cortex_BA24	0.000187548	0.00997852	3.73522	Adipose_Visceral_Omentum	5.44855e-05	0.00369551	-4.0355	NA	NA	NA	1	1	1	0	3	-1.38812	-3.71492	1.46507	-3.45857	-1.64018	3.71572	NA	NA	0.1651	0.00020327	0.142901	0.000543054	0.100967	0.000202627	NA	NA	0.665854	0.00474734	0.76759	0.0202512	0.67828	0.00816358	NA	NA
MAP3K3	5.2001e-05	0.00185653	4.04645	Brain_Anterior_cingulate_cortex_BA24	0.000187548	0.00997852	3.73522	Adrenal_Gland	5.44855e-05	0.00364176	4.0355	NA	NA	NA	1	1	1	0	3	-1.38812	-3.71492	1.46507	-3.45857	1.64018	-3.71572	NA	NA	0.1651	0.00020327	0.142901	0.000543054	0.100967	0.000202627	NA	NA	0.665854	0.00474734	0.76759	0.0202512	0.69066	0.00786055	NA	NA
MAP3K3	5.2001e-05	0.00185653	4.04645	Brain_Anterior_cingulate_cortex_BA24	0.000187548	0.00997852	3.73522	Artery_Aorta	5.44855e-05	0.00339235	4.0355	NA	NA	NA	1	1	1	0	3	-1.38812	-3.71492	1.46507	-3.45857	1.64018	-3.71572	NA	NA	0.1651	0.00020327	0.142901	0.000543054	0.100967	0.000202627	NA	NA	0.665854	0.00474734	0.76759	0.0202512	0.674344	0.00788297	NA	NA
MAP3K3	5.2001e-05	0.00185653	4.04645	Brain_Anterior_cingulate_cortex_BA24	0.000187548	0.00997852	3.73522	Artery_Coronary	5.44855e-05	0.00371744	-4.0355	NA	NA	NA	1	1	1	0	3	-1.38812	-3.71492	1.46507	-3.45857	-1.64018	3.71572	NA	NA	0.1651	0.00020327	0.142901	0.000543054	0.100967	0.000202627	NA	NA	0.665854	0.00474734	0.76759	0.0202512	0.672231	0.00846473	NA	NA
MAP3K3	5.2001e-05	0.00185653	4.04645	Brain_Anterior_cingulate_cortex_BA24	0.000187548	0.00997852	3.73522	Artery_Tibial	5.44855e-05	0.00356346	4.0355	NA	NA	NA	1	1	1	0	3	-1.38812	-3.71492	1.46507	-3.45857	1.64018	-3.71572	NA	NA	0.1651	0.00020327	0.142901	0.000543054	0.100967	0.000202627	NA	NA	0.665854	0.00474734	0.76759	0.0202512	0.676124	0.00802169	NA	NA
MAP3K3	5.2001e-05	0.00185653	4.04645	Brain_Anterior_cingulate_cortex_BA24	0.000187548	0.00997852	3.73522	Brain_Cerebellar_Hemisphere	5.44855e-05	0.00350646	-4.0355	NA	NA	NA	1	1	1	0	3	-1.38812	-3.71492	1.46507	-3.45857	-1.64018	3.71572	NA	NA	0.1651	0.00020327	0.142901	0.000543054	0.100967	0.000202627	NA	NA	0.665854	0.00474734	0.76759	0.0202512	0.67635	0.00790523	NA	NA
MAP3K3	5.2001e-05	0.00185653	4.04645	Brain_Anterior_cingulate_cortex_BA24	0.000187548	0.00997852	3.73522	Brain_Cerebellum	5.44855e-05	0.00368632	-4.0355	NA	NA	NA	1	1	1	0	3	-1.38812	-3.71492	1.46507	-3.45857	-1.64018	3.71572	NA	NA	0.1651	0.00020327	0.142901	0.000543054	0.100967	0.000202627	NA	NA	0.665854	0.00474734	0.76759	0.0202512	0.690538	0.00791129	NA	NA
MAP3K3	5.2001e-05	0.00185653	4.04645	Brain_Anterior_cingulate_cortex_BA24	0.000187548	0.00997852	3.73522	Brain_Cortex	5.44855e-05	0.00379271	4.0355	NA	NA	NA	1	1	1	0	3	-1.38812	-3.71492	1.46507	-3.45857	1.64018	-3.71572	NA	NA	0.1651	0.00020327	0.142901	0.000543054	0.100967	0.000202627	NA	NA	0.665854	0.00474734	0.76759	0.0202512	0.689366	0.00842152	NA	NA
MAP3K3	5.2001e-05	0.00185653	4.04645	Brain_Anterior_cingulate_cortex_BA24	0.000187548	0.00997852	3.73522	Brain_Frontal_Cortex_BA9	5.44855e-05	0.00409698	4.0355	NA	NA	NA	1	1	1	0	3	-1.38812	-3.71492	1.46507	-3.45857	1.64018	-3.71572	NA	NA	0.1651	0.00020327	0.142901	0.000543054	0.100967	0.000202627	NA	NA	0.665854	0.00474734	0.76759	0.0202512	0.687458	0.00879576	NA	NA
MAP3K3	5.2001e-05	0.00185653	4.04645	Brain_Anterior_cingulate_cortex_BA24	0.000187548	0.00997852	3.73522	Cells_EBV-transformed_lymphocytes	5.44855e-05	0.00324756	-4.0355	NA	NA	NA	1	1	1	0	3	-1.38812	-3.71492	1.46507	-3.45857	-1.64018	3.71572	NA	NA	0.1651	0.00020327	0.142901	0.000543054	0.100967	0.000202627	NA	NA	0.665854	0.00474734	0.76759	0.0202512	0.666868	0.00726137	NA	NA
MAP3K3	5.2001e-05	0.00185653	4.04645	Brain_Anterior_cingulate_cortex_BA24	0.000187548	0.00997852	3.73522	Colon_Sigmoid	5.44855e-05	0.003417	4.0355	NA	NA	NA	1	1	1	0	3	-1.38812	-3.71492	1.46507	-3.45857	1.64018	-3.71572	NA	NA	0.1651	0.00020327	0.142901	0.000543054	0.100967	0.000202627	NA	NA	0.665854	0.00474734	0.76759	0.0202512	0.681912	0.00791042	NA	NA
MAP3K3	5.2001e-05	0.00185653	4.04645	Brain_Anterior_cingulate_cortex_BA24	0.000187548	0.00997852	3.73522	Colon_Transverse	5.44855e-05	0.00379524	-4.0355	NA	NA	NA	1	1	1	0	3	-1.38812	-3.71492	1.46507	-3.45857	-1.64018	3.71572	NA	NA	0.1651	0.00020327	0.142901	0.000543054	0.100967	0.000202627	NA	NA	0.665854	0.00474734	0.76759	0.0202512	0.687883	0.00846807	NA	NA
MAP3K3	5.2001e-05	0.00185653	4.04645	Brain_Anterior_cingulate_cortex_BA24	0.000187548	0.00997852	3.73522	Esophagus_Gastroesophageal_Junction	5.44855e-05	0.0035913	4.0355	NA	NA	NA	1	1	1	0	3	-1.38812	-3.71492	1.46507	-3.45857	1.64018	-3.71572	NA	NA	0.1651	0.00020327	0.142901	0.000543054	0.100967	0.000202627	NA	NA	0.665854	0.00474734	0.76759	0.0202512	0.681432	0.00818637	NA	NA
MAP3K3	5.2001e-05	0.00185653	4.04645	Brain_Anterior_cingulate_cortex_BA24	0.000187548	0.00997852	3.73522	Esophagus_Muscularis	5.44855e-05	0.00362087	-4.0355	NA	NA	NA	1	1	1	0	3	-1.38812	-3.71492	1.46507	-3.45857	-1.64018	3.71572	NA	NA	0.1651	0.00020327	0.142901	0.000543054	0.100967	0.000202627	NA	NA	0.665854	0.00474734	0.76759	0.0202512	0.680056	0.00808658	NA	NA
MAP3K3	5.2001e-05	0.00185653	4.04645	Brain_Anterior_cingulate_cortex_BA24	0.000187548	0.00997852	3.73522	Heart_Left_Ventricle	5.44855e-05	0.00406373	-4.0355	NA	NA	NA	1	1	1	0	3	-1.38812	-3.71492	1.46507	-3.45857	-1.64018	3.71572	NA	NA	0.1651	0.00020327	0.142901	0.000543054	0.100967	0.000202627	NA	NA	0.665854	0.00474734	0.76759	0.0202512	0.690171	0.00907247	NA	NA
MAP3K3	5.2001e-05	0.00185653	4.04645	Brain_Anterior_cingulate_cortex_BA24	0.000187548	0.00997852	3.73522	Kidney_Cortex	5.44855e-05	0.00431269	-4.0355	NA	NA	NA	1	1	1	0	3	-1.38812	-3.71492	1.46507	-3.45857	-1.64018	3.71572	NA	NA	0.1651	0.00020327	0.142901	0.000543054	0.100967	0.000202627	NA	NA	0.665854	0.00474734	0.76759	0.0202512	0.706632	0.00972398	NA	NA
MAP3K3	5.2001e-05	0.00185653	4.04645	Brain_Anterior_cingulate_cortex_BA24	0.000187548	0.00997852	3.73522	Liver	5.44855e-05	0.00406008	4.0355	NA	NA	NA	1	1	1	0	3	-1.38812	-3.71492	1.46507	-3.45857	1.64018	-3.71572	NA	NA	0.1651	0.00020327	0.142901	0.000543054	0.100967	0.000202627	NA	NA	0.665854	0.00474734	0.76759	0.0202512	0.682101	0.00917673	NA	NA
MAP3K3	5.2001e-05	0.00185653	4.04645	Brain_Anterior_cingulate_cortex_BA24	0.000187548	0.00997852	3.73522	Lung	5.44855e-05	0.00345634	-4.0355	NA	NA	NA	1	1	1	0	3	-1.38812	-3.71492	1.46507	-3.45857	-1.64018	3.71572	NA	NA	0.1651	0.00020327	0.142901	0.000543054	0.100967	0.000202627	NA	NA	0.665854	0.00474734	0.76759	0.0202512	0.664032	0.00799219	NA	NA
MAP3K3	5.2001e-05	0.00185653	4.04645	Brain_Anterior_cingulate_cortex_BA24	0.000187548	0.00997852	3.73522	Minor_Salivary_Gland	5.44855e-05	0.00355334	-4.0355	NA	NA	NA	1	1	1	0	3	-1.38812	-3.71492	1.46507	-3.45857	-1.64018	3.71572	NA	NA	0.1651	0.00020327	0.142901	0.000543054	0.100967	0.000202627	NA	NA	0.665854	0.00474734	0.76759	0.0202512	0.682359	0.00832168	NA	NA
MAP3K3	5.2001e-05	0.00185653	4.04645	Brain_Anterior_cingulate_cortex_BA24	0.000187548	0.00997852	3.73522	Muscle_Skeletal	5.44855e-05	0.00370301	-4.0355	NA	NA	NA	1	1	1	0	3	-1.38812	-3.71492	1.46507	-3.45857	-1.64018	3.71572	NA	NA	0.1651	0.00020327	0.142901	0.000543054	0.100967	0.000202627	NA	NA	0.665854	0.00474734	0.76759	0.0202512	0.66873	0.00823301	NA	NA
MAP3K3	5.2001e-05	0.00185653	4.04645	Brain_Anterior_cingulate_cortex_BA24	0.000187548	0.00997852	3.73522	Nerve_Tibial	5.44855e-05	0.00378409	4.0355	NA	NA	NA	1	1	1	0	3	-1.38812	-3.71492	1.46507	-3.45857	1.64018	-3.71572	NA	NA	0.1651	0.00020327	0.142901	0.000543054	0.100967	0.000202627	NA	NA	0.665854	0.00474734	0.76759	0.0202512	0.674865	0.00840184	NA	NA
MAP3K3	5.2001e-05	0.00185653	4.04645	Brain_Anterior_cingulate_cortex_BA24	0.000187548	0.00997852	3.73522	Ovary	5.44855e-05	0.00362637	4.0355	NA	NA	NA	1	1	1	0	3	-1.38812	-3.71492	1.46507	-3.45857	1.64018	-3.71572	NA	NA	0.1651	0.00020327	0.142901	0.000543054	0.100967	0.000202627	NA	NA	0.665854	0.00474734	0.76759	0.0202512	0.675311	0.0078683	NA	NA
MAP3K3	5.2001e-05	0.00185653	4.04645	Brain_Anterior_cingulate_cortex_BA24	0.000187548	0.00997852	3.73522	Pancreas	5.44855e-05	0.00394153	-4.0355	NA	NA	NA	1	1	1	0	3	-1.38812	-3.71492	1.46507	-3.45857	-1.64018	3.71572	NA	NA	0.1651	0.00020327	0.142901	0.000543054	0.100967	0.000202627	NA	NA	0.665854	0.00474734	0.76759	0.0202512	0.672803	0.00832016	NA	NA
MAP3K3	5.2001e-05	0.00185653	4.04645	Brain_Anterior_cingulate_cortex_BA24	0.000187548	0.00997852	3.73522	Prostate	5.44855e-05	0.00372773	-4.0355	NA	NA	NA	1	1	1	0	3	-1.38812	-3.71492	1.46507	-3.45857	-1.64018	3.71572	NA	NA	0.1651	0.00020327	0.142901	0.000543054	0.100967	0.000202627	NA	NA	0.665854	0.00474734	0.76759	0.0202512	0.706765	0.00818412	NA	NA
MAP3K3	5.2001e-05	0.00185653	4.04645	Brain_Anterior_cingulate_cortex_BA24	0.000187548	0.00997852	3.73522	Skin_Not_Sun_Exposed_Suprapubic	5.44855e-05	0.00384094	-4.0355	NA	NA	NA	1	1	1	0	3	-1.38812	-3.71492	1.46507	-3.45857	-1.64018	3.71572	NA	NA	0.1651	0.00020327	0.142901	0.000543054	0.100967	0.000202627	NA	NA	0.665854	0.00474734	0.76759	0.0202512	0.690806	0.00822259	NA	NA
MAP3K3	5.2001e-05	0.00185653	4.04645	Brain_Anterior_cingulate_cortex_BA24	0.000187548	0.00997852	3.73522	Skin_Sun_Exposed_Lower_leg	5.44855e-05	0.00357422	4.0355	NA	NA	NA	1	1	1	0	3	-1.38812	-3.71492	1.46507	-3.45857	1.64018	-3.71572	NA	NA	0.1651	0.00020327	0.142901	0.000543054	0.100967	0.000202627	NA	NA	0.665854	0.00474734	0.76759	0.0202512	0.693398	0.00792193	NA	NA
MAP3K3	5.2001e-05	0.00185653	4.04645	Brain_Anterior_cingulate_cortex_BA24	0.000187548	0.00997852	3.73522	Spleen	5.44855e-05	0.00355279	4.0355	NA	NA	NA	1	1	1	0	3	-1.38812	-3.71492	1.46507	-3.45857	1.64018	-3.71572	NA	NA	0.1651	0.00020327	0.142901	0.000543054	0.100967	0.000202627	NA	NA	0.665854	0.00474734	0.76759	0.0202512	0.682949	0.00763097	NA	NA
MAP3K3	5.2001e-05	0.00185653	4.04645	Brain_Anterior_cingulate_cortex_BA24	0.000187548	0.00997852	3.73522	Testis	5.44855e-05	0.00417412	-4.0355	NA	NA	NA	1	1	1	0	3	-1.38812	-3.71492	1.46507	-3.45857	-1.64018	3.71572	NA	NA	0.1651	0.00020327	0.142901	0.000543054	0.100967	0.000202627	NA	NA	0.665854	0.00474734	0.76759	0.0202512	0.702833	0.00900253	NA	NA
MAP3K3	5.2001e-05	0.00185653	4.04645	Brain_Anterior_cingulate_cortex_BA24	0.000187548	0.00997852	3.73522	Uterus	5.44855e-05	0.00365597	-4.0355	NA	NA	NA	1	1	1	0	3	-1.38812	-3.71492	1.46507	-3.45857	-1.64018	3.71572	NA	NA	0.1651	0.00020327	0.142901	0.000543054	0.100967	0.000202627	NA	NA	0.665854	0.00474734	0.76759	0.0202512	0.675121	0.00796501	NA	NA
MAP3K3	5.2001e-05	0.00185653	4.04645	Brain_Anterior_cingulate_cortex_BA24	0.000187548	0.00997852	3.73522	smultixcan	5.44855e-05	0.00340598	-0.807101	NA	NA	NA	1	1	1	0	3	-1.38812	-3.71492	1.46507	-3.45857	-0.328037	0.743144	NA	NA	0.1651	0.00020327	0.142901	0.000543054	0.100967	0.000202627	NA	NA	0.665854	0.00474734	0.76759	0.0202512	0.671487	0.00780508	NA	NA
MAP3K3	5.2001e-05	0.00185653	4.04645	Brain_Caudate_basal_ganglia	0.000162926	0.00919701	3.77049	Adipose_Subcutaneous	5.44855e-05	0.00371074	-4.0355	NA	NA	NA	1	1	1	0	3	-1.38812	-3.71492	0.972377	-3.6596	-1.64018	3.71572	NA	NA	0.1651	0.00020327	0.330863	0.000252609	0.100967	0.000202627	NA	NA	0.665854	0.00474734	0.864315	0.0118736	0.675546	0.00812595	NA	NA
MAP3K3	5.2001e-05	0.00185653	4.04645	Brain_Caudate_basal_ganglia	0.000162926	0.00919701	3.77049	Adipose_Visceral_Omentum	5.44855e-05	0.00369551	-4.0355	NA	NA	NA	1	1	1	0	3	-1.38812	-3.71492	0.972377	-3.6596	-1.64018	3.71572	NA	NA	0.1651	0.00020327	0.330863	0.000252609	0.100967	0.000202627	NA	NA	0.665854	0.00474734	0.864315	0.0118736	0.67828	0.00816358	NA	NA
MAP3K3	5.2001e-05	0.00185653	4.04645	Brain_Caudate_basal_ganglia	0.000162926	0.00919701	3.77049	Adrenal_Gland	5.44855e-05	0.00364176	4.0355	NA	NA	NA	1	1	1	0	3	-1.38812	-3.71492	0.972377	-3.6596	1.64018	-3.71572	NA	NA	0.1651	0.00020327	0.330863	0.000252609	0.100967	0.000202627	NA	NA	0.665854	0.00474734	0.864315	0.0118736	0.69066	0.00786055	NA	NA
MAP3K3	5.2001e-05	0.00185653	4.04645	Brain_Caudate_basal_ganglia	0.000162926	0.00919701	3.77049	Artery_Aorta	5.44855e-05	0.00339235	4.0355	NA	NA	NA	1	1	1	0	3	-1.38812	-3.71492	0.972377	-3.6596	1.64018	-3.71572	NA	NA	0.1651	0.00020327	0.330863	0.000252609	0.100967	0.000202627	NA	NA	0.665854	0.00474734	0.864315	0.0118736	0.674344	0.00788297	NA	NA
MAP3K3	5.2001e-05	0.00185653	4.04645	Brain_Caudate_basal_ganglia	0.000162926	0.00919701	3.77049	Artery_Coronary	5.44855e-05	0.00371744	-4.0355	NA	NA	NA	1	1	1	0	3	-1.38812	-3.71492	0.972377	-3.6596	-1.64018	3.71572	NA	NA	0.1651	0.00020327	0.330863	0.000252609	0.100967	0.000202627	NA	NA	0.665854	0.00474734	0.864315	0.0118736	0.672231	0.00846473	NA	NA
MAP3K3	5.2001e-05	0.00185653	4.04645	Brain_Caudate_basal_ganglia	0.000162926	0.00919701	3.77049	Artery_Tibial	5.44855e-05	0.00356346	4.0355	NA	NA	NA	1	1	1	0	3	-1.38812	-3.71492	0.972377	-3.6596	1.64018	-3.71572	NA	NA	0.1651	0.00020327	0.330863	0.000252609	0.100967	0.000202627	NA	NA	0.665854	0.00474734	0.864315	0.0118736	0.676124	0.00802169	NA	NA
MAP3K3	5.2001e-05	0.00185653	4.04645	Brain_Caudate_basal_ganglia	0.000162926	0.00919701	3.77049	Brain_Cerebellar_Hemisphere	5.44855e-05	0.00350646	-4.0355	NA	NA	NA	1	1	1	0	3	-1.38812	-3.71492	0.972377	-3.6596	-1.64018	3.71572	NA	NA	0.1651	0.00020327	0.330863	0.000252609	0.100967	0.000202627	NA	NA	0.665854	0.00474734	0.864315	0.0118736	0.67635	0.00790523	NA	NA
MAP3K3	5.2001e-05	0.00185653	4.04645	Brain_Caudate_basal_ganglia	0.000162926	0.00919701	3.77049	Brain_Cerebellum	5.44855e-05	0.00368632	-4.0355	NA	NA	NA	1	1	1	0	3	-1.38812	-3.71492	0.972377	-3.6596	-1.64018	3.71572	NA	NA	0.1651	0.00020327	0.330863	0.000252609	0.100967	0.000202627	NA	NA	0.665854	0.00474734	0.864315	0.0118736	0.690538	0.00791129	NA	NA
MAP3K3	5.2001e-05	0.00185653	4.04645	Brain_Caudate_basal_ganglia	0.000162926	0.00919701	3.77049	Brain_Cortex	5.44855e-05	0.00379271	4.0355	NA	NA	NA	1	1	1	0	3	-1.38812	-3.71492	0.972377	-3.6596	1.64018	-3.71572	NA	NA	0.1651	0.00020327	0.330863	0.000252609	0.100967	0.000202627	NA	NA	0.665854	0.00474734	0.864315	0.0118736	0.689366	0.00842152	NA	NA
MAP3K3	5.2001e-05	0.00185653	4.04645	Brain_Caudate_basal_ganglia	0.000162926	0.00919701	3.77049	Brain_Frontal_Cortex_BA9	5.44855e-05	0.00409698	4.0355	NA	NA	NA	1	1	1	0	3	-1.38812	-3.71492	0.972377	-3.6596	1.64018	-3.71572	NA	NA	0.1651	0.00020327	0.330863	0.000252609	0.100967	0.000202627	NA	NA	0.665854	0.00474734	0.864315	0.0118736	0.687458	0.00879576	NA	NA
MAP3K3	5.2001e-05	0.00185653	4.04645	Brain_Caudate_basal_ganglia	0.000162926	0.00919701	3.77049	Cells_EBV-transformed_lymphocytes	5.44855e-05	0.00324756	-4.0355	NA	NA	NA	1	1	1	0	3	-1.38812	-3.71492	0.972377	-3.6596	-1.64018	3.71572	NA	NA	0.1651	0.00020327	0.330863	0.000252609	0.100967	0.000202627	NA	NA	0.665854	0.00474734	0.864315	0.0118736	0.666868	0.00726137	NA	NA
MAP3K3	5.2001e-05	0.00185653	4.04645	Brain_Caudate_basal_ganglia	0.000162926	0.00919701	3.77049	Colon_Sigmoid	5.44855e-05	0.003417	4.0355	NA	NA	NA	1	1	1	0	3	-1.38812	-3.71492	0.972377	-3.6596	1.64018	-3.71572	NA	NA	0.1651	0.00020327	0.330863	0.000252609	0.100967	0.000202627	NA	NA	0.665854	0.00474734	0.864315	0.0118736	0.681912	0.00791042	NA	NA
MAP3K3	5.2001e-05	0.00185653	4.04645	Brain_Caudate_basal_ganglia	0.000162926	0.00919701	3.77049	Colon_Transverse	5.44855e-05	0.00379524	-4.0355	NA	NA	NA	1	1	1	0	3	-1.38812	-3.71492	0.972377	-3.6596	-1.64018	3.71572	NA	NA	0.1651	0.00020327	0.330863	0.000252609	0.100967	0.000202627	NA	NA	0.665854	0.00474734	0.864315	0.0118736	0.687883	0.00846807	NA	NA
MAP3K3	5.2001e-05	0.00185653	4.04645	Brain_Caudate_basal_ganglia	0.000162926	0.00919701	3.77049	Esophagus_Gastroesophageal_Junction	5.44855e-05	0.0035913	4.0355	NA	NA	NA	1	1	1	0	3	-1.38812	-3.71492	0.972377	-3.6596	1.64018	-3.71572	NA	NA	0.1651	0.00020327	0.330863	0.000252609	0.100967	0.000202627	NA	NA	0.665854	0.00474734	0.864315	0.0118736	0.681432	0.00818637	NA	NA
MAP3K3	5.2001e-05	0.00185653	4.04645	Brain_Caudate_basal_ganglia	0.000162926	0.00919701	3.77049	Esophagus_Muscularis	5.44855e-05	0.00362087	-4.0355	NA	NA	NA	1	1	1	0	3	-1.38812	-3.71492	0.972377	-3.6596	-1.64018	3.71572	NA	NA	0.1651	0.00020327	0.330863	0.000252609	0.100967	0.000202627	NA	NA	0.665854	0.00474734	0.864315	0.0118736	0.680056	0.00808658	NA	NA
MAP3K3	5.2001e-05	0.00185653	4.04645	Brain_Caudate_basal_ganglia	0.000162926	0.00919701	3.77049	Heart_Left_Ventricle	5.44855e-05	0.00406373	-4.0355	NA	NA	NA	1	1	1	0	3	-1.38812	-3.71492	0.972377	-3.6596	-1.64018	3.71572	NA	NA	0.1651	0.00020327	0.330863	0.000252609	0.100967	0.000202627	NA	NA	0.665854	0.00474734	0.864315	0.0118736	0.690171	0.00907247	NA	NA
MAP3K3	5.2001e-05	0.00185653	4.04645	Brain_Caudate_basal_ganglia	0.000162926	0.00919701	3.77049	Kidney_Cortex	5.44855e-05	0.00431269	-4.0355	NA	NA	NA	1	1	1	0	3	-1.38812	-3.71492	0.972377	-3.6596	-1.64018	3.71572	NA	NA	0.1651	0.00020327	0.330863	0.000252609	0.100967	0.000202627	NA	NA	0.665854	0.00474734	0.864315	0.0118736	0.706632	0.00972398	NA	NA
MAP3K3	5.2001e-05	0.00185653	4.04645	Brain_Caudate_basal_ganglia	0.000162926	0.00919701	3.77049	Liver	5.44855e-05	0.00406008	4.0355	NA	NA	NA	1	1	1	0	3	-1.38812	-3.71492	0.972377	-3.6596	1.64018	-3.71572	NA	NA	0.1651	0.00020327	0.330863	0.000252609	0.100967	0.000202627	NA	NA	0.665854	0.00474734	0.864315	0.0118736	0.682101	0.00917673	NA	NA
MAP3K3	5.2001e-05	0.00185653	4.04645	Brain_Caudate_basal_ganglia	0.000162926	0.00919701	3.77049	Lung	5.44855e-05	0.00345634	-4.0355	NA	NA	NA	1	1	1	0	3	-1.38812	-3.71492	0.972377	-3.6596	-1.64018	3.71572	NA	NA	0.1651	0.00020327	0.330863	0.000252609	0.100967	0.000202627	NA	NA	0.665854	0.00474734	0.864315	0.0118736	0.664032	0.00799219	NA	NA
MAP3K3	5.2001e-05	0.00185653	4.04645	Brain_Caudate_basal_ganglia	0.000162926	0.00919701	3.77049	Minor_Salivary_Gland	5.44855e-05	0.00355334	-4.0355	NA	NA	NA	1	1	1	0	3	-1.38812	-3.71492	0.972377	-3.6596	-1.64018	3.71572	NA	NA	0.1651	0.00020327	0.330863	0.000252609	0.100967	0.000202627	NA	NA	0.665854	0.00474734	0.864315	0.0118736	0.682359	0.00832168	NA	NA
MAP3K3	5.2001e-05	0.00185653	4.04645	Brain_Caudate_basal_ganglia	0.000162926	0.00919701	3.77049	Muscle_Skeletal	5.44855e-05	0.00370301	-4.0355	NA	NA	NA	1	1	1	0	3	-1.38812	-3.71492	0.972377	-3.6596	-1.64018	3.71572	NA	NA	0.1651	0.00020327	0.330863	0.000252609	0.100967	0.000202627	NA	NA	0.665854	0.00474734	0.864315	0.0118736	0.66873	0.00823301	NA	NA
MAP3K3	5.2001e-05	0.00185653	4.04645	Brain_Caudate_basal_ganglia	0.000162926	0.00919701	3.77049	Nerve_Tibial	5.44855e-05	0.00378409	4.0355	NA	NA	NA	1	1	1	0	3	-1.38812	-3.71492	0.972377	-3.6596	1.64018	-3.71572	NA	NA	0.1651	0.00020327	0.330863	0.000252609	0.100967	0.000202627	NA	NA	0.665854	0.00474734	0.864315	0.0118736	0.674865	0.00840184	NA	NA
MAP3K3	5.2001e-05	0.00185653	4.04645	Brain_Caudate_basal_ganglia	0.000162926	0.00919701	3.77049	Ovary	5.44855e-05	0.00362637	4.0355	NA	NA	NA	1	1	1	0	3	-1.38812	-3.71492	0.972377	-3.6596	1.64018	-3.71572	NA	NA	0.1651	0.00020327	0.330863	0.000252609	0.100967	0.000202627	NA	NA	0.665854	0.00474734	0.864315	0.0118736	0.675311	0.0078683	NA	NA
MAP3K3	5.2001e-05	0.00185653	4.04645	Brain_Caudate_basal_ganglia	0.000162926	0.00919701	3.77049	Pancreas	5.44855e-05	0.00394153	-4.0355	NA	NA	NA	1	1	1	0	3	-1.38812	-3.71492	0.972377	-3.6596	-1.64018	3.71572	NA	NA	0.1651	0.00020327	0.330863	0.000252609	0.100967	0.000202627	NA	NA	0.665854	0.00474734	0.864315	0.0118736	0.672803	0.00832016	NA	NA
MAP3K3	5.2001e-05	0.00185653	4.04645	Brain_Caudate_basal_ganglia	0.000162926	0.00919701	3.77049	Prostate	5.44855e-05	0.00372773	-4.0355	NA	NA	NA	1	1	1	0	3	-1.38812	-3.71492	0.972377	-3.6596	-1.64018	3.71572	NA	NA	0.1651	0.00020327	0.330863	0.000252609	0.100967	0.000202627	NA	NA	0.665854	0.00474734	0.864315	0.0118736	0.706765	0.00818412	NA	NA
MAP3K3	5.2001e-05	0.00185653	4.04645	Brain_Caudate_basal_ganglia	0.000162926	0.00919701	3.77049	Skin_Not_Sun_Exposed_Suprapubic	5.44855e-05	0.00384094	-4.0355	NA	NA	NA	1	1	1	0	3	-1.38812	-3.71492	0.972377	-3.6596	-1.64018	3.71572	NA	NA	0.1651	0.00020327	0.330863	0.000252609	0.100967	0.000202627	NA	NA	0.665854	0.00474734	0.864315	0.0118736	0.690806	0.00822259	NA	NA
MAP3K3	5.2001e-05	0.00185653	4.04645	Brain_Caudate_basal_ganglia	0.000162926	0.00919701	3.77049	Skin_Sun_Exposed_Lower_leg	5.44855e-05	0.00357422	4.0355	NA	NA	NA	1	1	1	0	3	-1.38812	-3.71492	0.972377	-3.6596	1.64018	-3.71572	NA	NA	0.1651	0.00020327	0.330863	0.000252609	0.100967	0.000202627	NA	NA	0.665854	0.00474734	0.864315	0.0118736	0.693398	0.00792193	NA	NA
MAP3K3	5.2001e-05	0.00185653	4.04645	Brain_Caudate_basal_ganglia	0.000162926	0.00919701	3.77049	Spleen	5.44855e-05	0.00355279	4.0355	NA	NA	NA	1	1	1	0	3	-1.38812	-3.71492	0.972377	-3.6596	1.64018	-3.71572	NA	NA	0.1651	0.00020327	0.330863	0.000252609	0.100967	0.000202627	NA	NA	0.665854	0.00474734	0.864315	0.0118736	0.682949	0.00763097	NA	NA
MAP3K3	5.2001e-05	0.00185653	4.04645	Brain_Caudate_basal_ganglia	0.000162926	0.00919701	3.77049	Testis	5.44855e-05	0.00417412	-4.0355	NA	NA	NA	1	1	1	0	3	-1.38812	-3.71492	0.972377	-3.6596	-1.64018	3.71572	NA	NA	0.1651	0.00020327	0.330863	0.000252609	0.100967	0.000202627	NA	NA	0.665854	0.00474734	0.864315	0.0118736	0.702833	0.00900253	NA	NA
MAP3K3	5.2001e-05	0.00185653	4.04645	Brain_Caudate_basal_ganglia	0.000162926	0.00919701	3.77049	Uterus	5.44855e-05	0.00365597	-4.0355	NA	NA	NA	1	1	1	0	3	-1.38812	-3.71492	0.972377	-3.6596	-1.64018	3.71572	NA	NA	0.1651	0.00020327	0.330863	0.000252609	0.100967	0.000202627	NA	NA	0.665854	0.00474734	0.864315	0.0118736	0.675121	0.00796501	NA	NA
MAP3K3	5.2001e-05	0.00185653	4.04645	Brain_Caudate_basal_ganglia	0.000162926	0.00919701	3.77049	smultixcan	5.44855e-05	0.00340598	-0.807101	NA	NA	NA	1	1	1	0	3	-1.38812	-3.71492	0.972377	-3.6596	-0.328037	0.743144	NA	NA	0.1651	0.00020327	0.330863	0.000252609	0.100967	0.000202627	NA	NA	0.665854	0.00474734	0.864315	0.0118736	0.671487	0.00780508	NA	NA
MAP3K3	5.2001e-05	0.00185653	4.04645	Brain_Cerebellar_Hemisphere	0.000162926	0.00939607	3.77049	Adipose_Subcutaneous	5.44855e-05	0.00371074	-4.0355	NA	NA	NA	1	1	1	0	3	-1.38812	-3.71492	0.919064	-3.6596	-1.64018	3.71572	NA	NA	0.1651	0.00020327	0.358062	0.000252609	0.100967	0.000202627	NA	NA	0.665854	0.00474734	0.888875	0.0113204	0.675546	0.00812595	NA	NA
MAP3K3	5.2001e-05	0.00185653	4.04645	Brain_Cerebellar_Hemisphere	0.000162926	0.00939607	3.77049	Adipose_Visceral_Omentum	5.44855e-05	0.00369551	-4.0355	NA	NA	NA	1	1	1	0	3	-1.38812	-3.71492	0.919064	-3.6596	-1.64018	3.71572	NA	NA	0.1651	0.00020327	0.358062	0.000252609	0.100967	0.000202627	NA	NA	0.665854	0.00474734	0.888875	0.0113204	0.67828	0.00816358	NA	NA
MAP3K3	5.2001e-05	0.00185653	4.04645	Brain_Cerebellar_Hemisphere	0.000162926	0.00939607	3.77049	Adrenal_Gland	5.44855e-05	0.00364176	4.0355	NA	NA	NA	1	1	1	0	3	-1.38812	-3.71492	0.919064	-3.6596	1.64018	-3.71572	NA	NA	0.1651	0.00020327	0.358062	0.000252609	0.100967	0.000202627	NA	NA	0.665854	0.00474734	0.888875	0.0113204	0.69066	0.00786055	NA	NA
MAP3K3	5.2001e-05	0.00185653	4.04645	Brain_Cerebellar_Hemisphere	0.000162926	0.00939607	3.77049	Artery_Aorta	5.44855e-05	0.00339235	4.0355	NA	NA	NA	1	1	1	0	3	-1.38812	-3.71492	0.919064	-3.6596	1.64018	-3.71572	NA	NA	0.1651	0.00020327	0.358062	0.000252609	0.100967	0.000202627	NA	NA	0.665854	0.00474734	0.888875	0.0113204	0.674344	0.00788297	NA	NA
MAP3K3	5.2001e-05	0.00185653	4.04645	Brain_Cerebellar_Hemisphere	0.000162926	0.00939607	3.77049	Artery_Coronary	5.44855e-05	0.00371744	-4.0355	NA	NA	NA	1	1	1	0	3	-1.38812	-3.71492	0.919064	-3.6596	-1.64018	3.71572	NA	NA	0.1651	0.00020327	0.358062	0.000252609	0.100967	0.000202627	NA	NA	0.665854	0.00474734	0.888875	0.0113204	0.672231	0.00846473	NA	NA
MAP3K3	5.2001e-05	0.00185653	4.04645	Brain_Cerebellar_Hemisphere	0.000162926	0.00939607	3.77049	Artery_Tibial	5.44855e-05	0.00356346	4.0355	NA	NA	NA	1	1	1	0	3	-1.38812	-3.71492	0.919064	-3.6596	1.64018	-3.71572	NA	NA	0.1651	0.00020327	0.358062	0.000252609	0.100967	0.000202627	NA	NA	0.665854	0.00474734	0.888875	0.0113204	0.676124	0.00802169	NA	NA
MAP3K3	5.2001e-05	0.00185653	4.04645	Brain_Cerebellar_Hemisphere	0.000162926	0.00939607	3.77049	Brain_Cerebellar_Hemisphere	5.44855e-05	0.00350646	-4.0355	NA	NA	NA	1	1	1	0	3	-1.38812	-3.71492	0.919064	-3.6596	-1.64018	3.71572	NA	NA	0.1651	0.00020327	0.358062	0.000252609	0.100967	0.000202627	NA	NA	0.665854	0.00474734	0.888875	0.0113204	0.67635	0.00790523	NA	NA
MAP3K3	5.2001e-05	0.00185653	4.04645	Brain_Cerebellar_Hemisphere	0.000162926	0.00939607	3.77049	Brain_Cerebellum	5.44855e-05	0.00368632	-4.0355	NA	NA	NA	1	1	1	0	3	-1.38812	-3.71492	0.919064	-3.6596	-1.64018	3.71572	NA	NA	0.1651	0.00020327	0.358062	0.000252609	0.100967	0.000202627	NA	NA	0.665854	0.00474734	0.888875	0.0113204	0.690538	0.00791129	NA	NA
MAP3K3	5.2001e-05	0.00185653	4.04645	Brain_Cerebellar_Hemisphere	0.000162926	0.00939607	3.77049	Brain_Cortex	5.44855e-05	0.00379271	4.0355	NA	NA	NA	1	1	1	0	3	-1.38812	-3.71492	0.919064	-3.6596	1.64018	-3.71572	NA	NA	0.1651	0.00020327	0.358062	0.000252609	0.100967	0.000202627	NA	NA	0.665854	0.00474734	0.888875	0.0113204	0.689366	0.00842152	NA	NA
MAP3K3	5.2001e-05	0.00185653	4.04645	Brain_Cerebellar_Hemisphere	0.000162926	0.00939607	3.77049	Brain_Frontal_Cortex_BA9	5.44855e-05	0.00409698	4.0355	NA	NA	NA	1	1	1	0	3	-1.38812	-3.71492	0.919064	-3.6596	1.64018	-3.71572	NA	NA	0.1651	0.00020327	0.358062	0.000252609	0.100967	0.000202627	NA	NA	0.665854	0.00474734	0.888875	0.0113204	0.687458	0.00879576	NA	NA
MAP3K3	5.2001e-05	0.00185653	4.04645	Brain_Cerebellar_Hemisphere	0.000162926	0.00939607	3.77049	Cells_EBV-transformed_lymphocytes	5.44855e-05	0.00324756	-4.0355	NA	NA	NA	1	1	1	0	3	-1.38812	-3.71492	0.919064	-3.6596	-1.64018	3.71572	NA	NA	0.1651	0.00020327	0.358062	0.000252609	0.100967	0.000202627	NA	NA	0.665854	0.00474734	0.888875	0.0113204	0.666868	0.00726137	NA	NA
MAP3K3	5.2001e-05	0.00185653	4.04645	Brain_Cerebellar_Hemisphere	0.000162926	0.00939607	3.77049	Colon_Sigmoid	5.44855e-05	0.003417	4.0355	NA	NA	NA	1	1	1	0	3	-1.38812	-3.71492	0.919064	-3.6596	1.64018	-3.71572	NA	NA	0.1651	0.00020327	0.358062	0.000252609	0.100967	0.000202627	NA	NA	0.665854	0.00474734	0.888875	0.0113204	0.681912	0.00791042	NA	NA
MAP3K3	5.2001e-05	0.00185653	4.04645	Brain_Cerebellar_Hemisphere	0.000162926	0.00939607	3.77049	Colon_Transverse	5.44855e-05	0.00379524	-4.0355	NA	NA	NA	1	1	1	0	3	-1.38812	-3.71492	0.919064	-3.6596	-1.64018	3.71572	NA	NA	0.1651	0.00020327	0.358062	0.000252609	0.100967	0.000202627	NA	NA	0.665854	0.00474734	0.888875	0.0113204	0.687883	0.00846807	NA	NA
MAP3K3	5.2001e-05	0.00185653	4.04645	Brain_Cerebellar_Hemisphere	0.000162926	0.00939607	3.77049	Esophagus_Gastroesophageal_Junction	5.44855e-05	0.0035913	4.0355	NA	NA	NA	1	1	1	0	3	-1.38812	-3.71492	0.919064	-3.6596	1.64018	-3.71572	NA	NA	0.1651	0.00020327	0.358062	0.000252609	0.100967	0.000202627	NA	NA	0.665854	0.00474734	0.888875	0.0113204	0.681432	0.00818637	NA	NA
MAP3K3	5.2001e-05	0.00185653	4.04645	Brain_Cerebellar_Hemisphere	0.000162926	0.00939607	3.77049	Esophagus_Muscularis	5.44855e-05	0.00362087	-4.0355	NA	NA	NA	1	1	1	0	3	-1.38812	-3.71492	0.919064	-3.6596	-1.64018	3.71572	NA	NA	0.1651	0.00020327	0.358062	0.000252609	0.100967	0.000202627	NA	NA	0.665854	0.00474734	0.888875	0.0113204	0.680056	0.00808658	NA	NA
MAP3K3	5.2001e-05	0.00185653	4.04645	Brain_Cerebellar_Hemisphere	0.000162926	0.00939607	3.77049	Heart_Left_Ventricle	5.44855e-05	0.00406373	-4.0355	NA	NA	NA	1	1	1	0	3	-1.38812	-3.71492	0.919064	-3.6596	-1.64018	3.71572	NA	NA	0.1651	0.00020327	0.358062	0.000252609	0.100967	0.000202627	NA	NA	0.665854	0.00474734	0.888875	0.0113204	0.690171	0.00907247	NA	NA
MAP3K3	5.2001e-05	0.00185653	4.04645	Brain_Cerebellar_Hemisphere	0.000162926	0.00939607	3.77049	Kidney_Cortex	5.44855e-05	0.00431269	-4.0355	NA	NA	NA	1	1	1	0	3	-1.38812	-3.71492	0.919064	-3.6596	-1.64018	3.71572	NA	NA	0.1651	0.00020327	0.358062	0.000252609	0.100967	0.000202627	NA	NA	0.665854	0.00474734	0.888875	0.0113204	0.706632	0.00972398	NA	NA
MAP3K3	5.2001e-05	0.00185653	4.04645	Brain_Cerebellar_Hemisphere	0.000162926	0.00939607	3.77049	Liver	5.44855e-05	0.00406008	4.0355	NA	NA	NA	1	1	1	0	3	-1.38812	-3.71492	0.919064	-3.6596	1.64018	-3.71572	NA	NA	0.1651	0.00020327	0.358062	0.000252609	0.100967	0.000202627	NA	NA	0.665854	0.00474734	0.888875	0.0113204	0.682101	0.00917673	NA	NA
MAP3K3	5.2001e-05	0.00185653	4.04645	Brain_Cerebellar_Hemisphere	0.000162926	0.00939607	3.77049	Lung	5.44855e-05	0.00345634	-4.0355	NA	NA	NA	1	1	1	0	3	-1.38812	-3.71492	0.919064	-3.6596	-1.64018	3.71572	NA	NA	0.1651	0.00020327	0.358062	0.000252609	0.100967	0.000202627	NA	NA	0.665854	0.00474734	0.888875	0.0113204	0.664032	0.00799219	NA	NA
MAP3K3	5.2001e-05	0.00185653	4.04645	Brain_Cerebellar_Hemisphere	0.000162926	0.00939607	3.77049	Minor_Salivary_Gland	5.44855e-05	0.00355334	-4.0355	NA	NA	NA	1	1	1	0	3	-1.38812	-3.71492	0.919064	-3.6596	-1.64018	3.71572	NA	NA	0.1651	0.00020327	0.358062	0.000252609	0.100967	0.000202627	NA	NA	0.665854	0.00474734	0.888875	0.0113204	0.682359	0.00832168	NA	NA
MAP3K3	5.2001e-05	0.00185653	4.04645	Brain_Cerebellar_Hemisphere	0.000162926	0.00939607	3.77049	Muscle_Skeletal	5.44855e-05	0.00370301	-4.0355	NA	NA	NA	1	1	1	0	3	-1.38812	-3.71492	0.919064	-3.6596	-1.64018	3.71572	NA	NA	0.1651	0.00020327	0.358062	0.000252609	0.100967	0.000202627	NA	NA	0.665854	0.00474734	0.888875	0.0113204	0.66873	0.00823301	NA	NA
MAP3K3	5.2001e-05	0.00185653	4.04645	Brain_Cerebellar_Hemisphere	0.000162926	0.00939607	3.77049	Nerve_Tibial	5.44855e-05	0.00378409	4.0355	NA	NA	NA	1	1	1	0	3	-1.38812	-3.71492	0.919064	-3.6596	1.64018	-3.71572	NA	NA	0.1651	0.00020327	0.358062	0.000252609	0.100967	0.000202627	NA	NA	0.665854	0.00474734	0.888875	0.0113204	0.674865	0.00840184	NA	NA
MAP3K3	5.2001e-05	0.00185653	4.04645	Brain_Cerebellar_Hemisphere	0.000162926	0.00939607	3.77049	Ovary	5.44855e-05	0.00362637	4.0355	NA	NA	NA	1	1	1	0	3	-1.38812	-3.71492	0.919064	-3.6596	1.64018	-3.71572	NA	NA	0.1651	0.00020327	0.358062	0.000252609	0.100967	0.000202627	NA	NA	0.665854	0.00474734	0.888875	0.0113204	0.675311	0.0078683	NA	NA
MAP3K3	5.2001e-05	0.00185653	4.04645	Brain_Cerebellar_Hemisphere	0.000162926	0.00939607	3.77049	Pancreas	5.44855e-05	0.00394153	-4.0355	NA	NA	NA	1	1	1	0	3	-1.38812	-3.71492	0.919064	-3.6596	-1.64018	3.71572	NA	NA	0.1651	0.00020327	0.358062	0.000252609	0.100967	0.000202627	NA	NA	0.665854	0.00474734	0.888875	0.0113204	0.672803	0.00832016	NA	NA
MAP3K3	5.2001e-05	0.00185653	4.04645	Brain_Cerebellar_Hemisphere	0.000162926	0.00939607	3.77049	Prostate	5.44855e-05	0.00372773	-4.0355	NA	NA	NA	1	1	1	0	3	-1.38812	-3.71492	0.919064	-3.6596	-1.64018	3.71572	NA	NA	0.1651	0.00020327	0.358062	0.000252609	0.100967	0.000202627	NA	NA	0.665854	0.00474734	0.888875	0.0113204	0.706765	0.00818412	NA	NA
MAP3K3	5.2001e-05	0.00185653	4.04645	Brain_Cerebellar_Hemisphere	0.000162926	0.00939607	3.77049	Skin_Not_Sun_Exposed_Suprapubic	5.44855e-05	0.00384094	-4.0355	NA	NA	NA	1	1	1	0	3	-1.38812	-3.71492	0.919064	-3.6596	-1.64018	3.71572	NA	NA	0.1651	0.00020327	0.358062	0.000252609	0.100967	0.000202627	NA	NA	0.665854	0.00474734	0.888875	0.0113204	0.690806	0.00822259	NA	NA
MAP3K3	5.2001e-05	0.00185653	4.04645	Brain_Cerebellar_Hemisphere	0.000162926	0.00939607	3.77049	Skin_Sun_Exposed_Lower_leg	5.44855e-05	0.00357422	4.0355	NA	NA	NA	1	1	1	0	3	-1.38812	-3.71492	0.919064	-3.6596	1.64018	-3.71572	NA	NA	0.1651	0.00020327	0.358062	0.000252609	0.100967	0.000202627	NA	NA	0.665854	0.00474734	0.888875	0.0113204	0.693398	0.00792193	NA	NA
MAP3K3	5.2001e-05	0.00185653	4.04645	Brain_Cerebellar_Hemisphere	0.000162926	0.00939607	3.77049	Spleen	5.44855e-05	0.00355279	4.0355	NA	NA	NA	1	1	1	0	3	-1.38812	-3.71492	0.919064	-3.6596	1.64018	-3.71572	NA	NA	0.1651	0.00020327	0.358062	0.000252609	0.100967	0.000202627	NA	NA	0.665854	0.00474734	0.888875	0.0113204	0.682949	0.00763097	NA	NA
MAP3K3	5.2001e-05	0.00185653	4.04645	Brain_Cerebellar_Hemisphere	0.000162926	0.00939607	3.77049	Testis	5.44855e-05	0.00417412	-4.0355	NA	NA	NA	1	1	1	0	3	-1.38812	-3.71492	0.919064	-3.6596	-1.64018	3.71572	NA	NA	0.1651	0.00020327	0.358062	0.000252609	0.100967	0.000202627	NA	NA	0.665854	0.00474734	0.888875	0.0113204	0.702833	0.00900253	NA	NA
MAP3K3	5.2001e-05	0.00185653	4.04645	Brain_Cerebellar_Hemisphere	0.000162926	0.00939607	3.77049	Uterus	5.44855e-05	0.00365597	-4.0355	NA	NA	NA	1	1	1	0	3	-1.38812	-3.71492	0.919064	-3.6596	-1.64018	3.71572	NA	NA	0.1651	0.00020327	0.358062	0.000252609	0.100967	0.000202627	NA	NA	0.665854	0.00474734	0.888875	0.0113204	0.675121	0.00796501	NA	NA
MAP3K3	5.2001e-05	0.00185653	4.04645	Brain_Cerebellar_Hemisphere	0.000162926	0.00939607	3.77049	smultixcan	5.44855e-05	0.00340598	-0.807101	NA	NA	NA	1	1	1	0	3	-1.38812	-3.71492	0.919064	-3.6596	-0.328037	0.743144	NA	NA	0.1651	0.00020327	0.358062	0.000252609	0.100967	0.000202627	NA	NA	0.665854	0.00474734	0.888875	0.0113204	0.671487	0.00780508	NA	NA
MAP3K3	5.2001e-05	0.00185653	4.04645	Brain_Cerebellum	0.000108915	0.00694745	3.86982	Adipose_Subcutaneous	5.44855e-05	0.00371074	-4.0355	NA	NA	NA	1	1	1	0	3	-1.38812	-3.71492	1.31595	-3.63781	-1.64018	3.71572	NA	NA	0.1651	0.00020327	0.188189	0.000274962	0.100967	0.000202627	NA	NA	0.665854	0.00474734	0.800278	0.0115907	0.675546	0.00812595	NA	NA
MAP3K3	5.2001e-05	0.00185653	4.04645	Brain_Cerebellum	0.000108915	0.00694745	3.86982	Adipose_Visceral_Omentum	5.44855e-05	0.00369551	-4.0355	NA	NA	NA	1	1	1	0	3	-1.38812	-3.71492	1.31595	-3.63781	-1.64018	3.71572	NA	NA	0.1651	0.00020327	0.188189	0.000274962	0.100967	0.000202627	NA	NA	0.665854	0.00474734	0.800278	0.0115907	0.67828	0.00816358	NA	NA
MAP3K3	5.2001e-05	0.00185653	4.04645	Brain_Cerebellum	0.000108915	0.00694745	3.86982	Adrenal_Gland	5.44855e-05	0.00364176	4.0355	NA	NA	NA	1	1	1	0	3	-1.38812	-3.71492	1.31595	-3.63781	1.64018	-3.71572	NA	NA	0.1651	0.00020327	0.188189	0.000274962	0.100967	0.000202627	NA	NA	0.665854	0.00474734	0.800278	0.0115907	0.69066	0.00786055	NA	NA
MAP3K3	5.2001e-05	0.00185653	4.04645	Brain_Cerebellum	0.000108915	0.00694745	3.86982	Artery_Aorta	5.44855e-05	0.00339235	4.0355	NA	NA	NA	1	1	1	0	3	-1.38812	-3.71492	1.31595	-3.63781	1.64018	-3.71572	NA	NA	0.1651	0.00020327	0.188189	0.000274962	0.100967	0.000202627	NA	NA	0.665854	0.00474734	0.800278	0.0115907	0.674344	0.00788297	NA	NA
MAP3K3	5.2001e-05	0.00185653	4.04645	Brain_Cerebellum	0.000108915	0.00694745	3.86982	Artery_Coronary	5.44855e-05	0.00371744	-4.0355	NA	NA	NA	1	1	1	0	3	-1.38812	-3.71492	1.31595	-3.63781	-1.64018	3.71572	NA	NA	0.1651	0.00020327	0.188189	0.000274962	0.100967	0.000202627	NA	NA	0.665854	0.00474734	0.800278	0.0115907	0.672231	0.00846473	NA	NA
MAP3K3	5.2001e-05	0.00185653	4.04645	Brain_Cerebellum	0.000108915	0.00694745	3.86982	Artery_Tibial	5.44855e-05	0.00356346	4.0355	NA	NA	NA	1	1	1	0	3	-1.38812	-3.71492	1.31595	-3.63781	1.64018	-3.71572	NA	NA	0.1651	0.00020327	0.188189	0.000274962	0.100967	0.000202627	NA	NA	0.665854	0.00474734	0.800278	0.0115907	0.676124	0.00802169	NA	NA
MAP3K3	5.2001e-05	0.00185653	4.04645	Brain_Cerebellum	0.000108915	0.00694745	3.86982	Brain_Cerebellar_Hemisphere	5.44855e-05	0.00350646	-4.0355	NA	NA	NA	1	1	1	0	3	-1.38812	-3.71492	1.31595	-3.63781	-1.64018	3.71572	NA	NA	0.1651	0.00020327	0.188189	0.000274962	0.100967	0.000202627	NA	NA	0.665854	0.00474734	0.800278	0.0115907	0.67635	0.00790523	NA	NA
MAP3K3	5.2001e-05	0.00185653	4.04645	Brain_Cerebellum	0.000108915	0.00694745	3.86982	Brain_Cerebellum	5.44855e-05	0.00368632	-4.0355	NA	NA	NA	1	1	1	0	3	-1.38812	-3.71492	1.31595	-3.63781	-1.64018	3.71572	NA	NA	0.1651	0.00020327	0.188189	0.000274962	0.100967	0.000202627	NA	NA	0.665854	0.00474734	0.800278	0.0115907	0.690538	0.00791129	NA	NA
MAP3K3	5.2001e-05	0.00185653	4.04645	Brain_Cerebellum	0.000108915	0.00694745	3.86982	Brain_Cortex	5.44855e-05	0.00379271	4.0355	NA	NA	NA	1	1	1	0	3	-1.38812	-3.71492	1.31595	-3.63781	1.64018	-3.71572	NA	NA	0.1651	0.00020327	0.188189	0.000274962	0.100967	0.000202627	NA	NA	0.665854	0.00474734	0.800278	0.0115907	0.689366	0.00842152	NA	NA
MAP3K3	5.2001e-05	0.00185653	4.04645	Brain_Cerebellum	0.000108915	0.00694745	3.86982	Brain_Frontal_Cortex_BA9	5.44855e-05	0.00409698	4.0355	NA	NA	NA	1	1	1	0	3	-1.38812	-3.71492	1.31595	-3.63781	1.64018	-3.71572	NA	NA	0.1651	0.00020327	0.188189	0.000274962	0.100967	0.000202627	NA	NA	0.665854	0.00474734	0.800278	0.0115907	0.687458	0.00879576	NA	NA
MAP3K3	5.2001e-05	0.00185653	4.04645	Brain_Cerebellum	0.000108915	0.00694745	3.86982	Cells_EBV-transformed_lymphocytes	5.44855e-05	0.00324756	-4.0355	NA	NA	NA	1	1	1	0	3	-1.38812	-3.71492	1.31595	-3.63781	-1.64018	3.71572	NA	NA	0.1651	0.00020327	0.188189	0.000274962	0.100967	0.000202627	NA	NA	0.665854	0.00474734	0.800278	0.0115907	0.666868	0.00726137	NA	NA
MAP3K3	5.2001e-05	0.00185653	4.04645	Brain_Cerebellum	0.000108915	0.00694745	3.86982	Colon_Sigmoid	5.44855e-05	0.003417	4.0355	NA	NA	NA	1	1	1	0	3	-1.38812	-3.71492	1.31595	-3.63781	1.64018	-3.71572	NA	NA	0.1651	0.00020327	0.188189	0.000274962	0.100967	0.000202627	NA	NA	0.665854	0.00474734	0.800278	0.0115907	0.681912	0.00791042	NA	NA
MAP3K3	5.2001e-05	0.00185653	4.04645	Brain_Cerebellum	0.000108915	0.00694745	3.86982	Colon_Transverse	5.44855e-05	0.00379524	-4.0355	NA	NA	NA	1	1	1	0	3	-1.38812	-3.71492	1.31595	-3.63781	-1.64018	3.71572	NA	NA	0.1651	0.00020327	0.188189	0.000274962	0.100967	0.000202627	NA	NA	0.665854	0.00474734	0.800278	0.0115907	0.687883	0.00846807	NA	NA
MAP3K3	5.2001e-05	0.00185653	4.04645	Brain_Cerebellum	0.000108915	0.00694745	3.86982	Esophagus_Gastroesophageal_Junction	5.44855e-05	0.0035913	4.0355	NA	NA	NA	1	1	1	0	3	-1.38812	-3.71492	1.31595	-3.63781	1.64018	-3.71572	NA	NA	0.1651	0.00020327	0.188189	0.000274962	0.100967	0.000202627	NA	NA	0.665854	0.00474734	0.800278	0.0115907	0.681432	0.00818637	NA	NA
MAP3K3	5.2001e-05	0.00185653	4.04645	Brain_Cerebellum	0.000108915	0.00694745	3.86982	Esophagus_Muscularis	5.44855e-05	0.00362087	-4.0355	NA	NA	NA	1	1	1	0	3	-1.38812	-3.71492	1.31595	-3.63781	-1.64018	3.71572	NA	NA	0.1651	0.00020327	0.188189	0.000274962	0.100967	0.000202627	NA	NA	0.665854	0.00474734	0.800278	0.0115907	0.680056	0.00808658	NA	NA
MAP3K3	5.2001e-05	0.00185653	4.04645	Brain_Cerebellum	0.000108915	0.00694745	3.86982	Heart_Left_Ventricle	5.44855e-05	0.00406373	-4.0355	NA	NA	NA	1	1	1	0	3	-1.38812	-3.71492	1.31595	-3.63781	-1.64018	3.71572	NA	NA	0.1651	0.00020327	0.188189	0.000274962	0.100967	0.000202627	NA	NA	0.665854	0.00474734	0.800278	0.0115907	0.690171	0.00907247	NA	NA
MAP3K3	5.2001e-05	0.00185653	4.04645	Brain_Cerebellum	0.000108915	0.00694745	3.86982	Kidney_Cortex	5.44855e-05	0.00431269	-4.0355	NA	NA	NA	1	1	1	0	3	-1.38812	-3.71492	1.31595	-3.63781	-1.64018	3.71572	NA	NA	0.1651	0.00020327	0.188189	0.000274962	0.100967	0.000202627	NA	NA	0.665854	0.00474734	0.800278	0.0115907	0.706632	0.00972398	NA	NA
MAP3K3	5.2001e-05	0.00185653	4.04645	Brain_Cerebellum	0.000108915	0.00694745	3.86982	Liver	5.44855e-05	0.00406008	4.0355	NA	NA	NA	1	1	1	0	3	-1.38812	-3.71492	1.31595	-3.63781	1.64018	-3.71572	NA	NA	0.1651	0.00020327	0.188189	0.000274962	0.100967	0.000202627	NA	NA	0.665854	0.00474734	0.800278	0.0115907	0.682101	0.00917673	NA	NA
MAP3K3	5.2001e-05	0.00185653	4.04645	Brain_Cerebellum	0.000108915	0.00694745	3.86982	Lung	5.44855e-05	0.00345634	-4.0355	NA	NA	NA	1	1	1	0	3	-1.38812	-3.71492	1.31595	-3.63781	-1.64018	3.71572	NA	NA	0.1651	0.00020327	0.188189	0.000274962	0.100967	0.000202627	NA	NA	0.665854	0.00474734	0.800278	0.0115907	0.664032	0.00799219	NA	NA
MAP3K3	5.2001e-05	0.00185653	4.04645	Brain_Cerebellum	0.000108915	0.00694745	3.86982	Minor_Salivary_Gland	5.44855e-05	0.00355334	-4.0355	NA	NA	NA	1	1	1	0	3	-1.38812	-3.71492	1.31595	-3.63781	-1.64018	3.71572	NA	NA	0.1651	0.00020327	0.188189	0.000274962	0.100967	0.000202627	NA	NA	0.665854	0.00474734	0.800278	0.0115907	0.682359	0.00832168	NA	NA
MAP3K3	5.2001e-05	0.00185653	4.04645	Brain_Cerebellum	0.000108915	0.00694745	3.86982	Muscle_Skeletal	5.44855e-05	0.00370301	-4.0355	NA	NA	NA	1	1	1	0	3	-1.38812	-3.71492	1.31595	-3.63781	-1.64018	3.71572	NA	NA	0.1651	0.00020327	0.188189	0.000274962	0.100967	0.000202627	NA	NA	0.665854	0.00474734	0.800278	0.0115907	0.66873	0.00823301	NA	NA
MAP3K3	5.2001e-05	0.00185653	4.04645	Brain_Cerebellum	0.000108915	0.00694745	3.86982	Nerve_Tibial	5.44855e-05	0.00378409	4.0355	NA	NA	NA	1	1	1	0	3	-1.38812	-3.71492	1.31595	-3.63781	1.64018	-3.71572	NA	NA	0.1651	0.00020327	0.188189	0.000274962	0.100967	0.000202627	NA	NA	0.665854	0.00474734	0.800278	0.0115907	0.674865	0.00840184	NA	NA
MAP3K3	5.2001e-05	0.00185653	4.04645	Brain_Cerebellum	0.000108915	0.00694745	3.86982	Ovary	5.44855e-05	0.00362637	4.0355	NA	NA	NA	1	1	1	0	3	-1.38812	-3.71492	1.31595	-3.63781	1.64018	-3.71572	NA	NA	0.1651	0.00020327	0.188189	0.000274962	0.100967	0.000202627	NA	NA	0.665854	0.00474734	0.800278	0.0115907	0.675311	0.0078683	NA	NA
MAP3K3	5.2001e-05	0.00185653	4.04645	Brain_Cerebellum	0.000108915	0.00694745	3.86982	Pancreas	5.44855e-05	0.00394153	-4.0355	NA	NA	NA	1	1	1	0	3	-1.38812	-3.71492	1.31595	-3.63781	-1.64018	3.71572	NA	NA	0.1651	0.00020327	0.188189	0.000274962	0.100967	0.000202627	NA	NA	0.665854	0.00474734	0.800278	0.0115907	0.672803	0.00832016	NA	NA
MAP3K3	5.2001e-05	0.00185653	4.04645	Brain_Cerebellum	0.000108915	0.00694745	3.86982	Prostate	5.44855e-05	0.00372773	-4.0355	NA	NA	NA	1	1	1	0	3	-1.38812	-3.71492	1.31595	-3.63781	-1.64018	3.71572	NA	NA	0.1651	0.00020327	0.188189	0.000274962	0.100967	0.000202627	NA	NA	0.665854	0.00474734	0.800278	0.0115907	0.706765	0.00818412	NA	NA
MAP3K3	5.2001e-05	0.00185653	4.04645	Brain_Cerebellum	0.000108915	0.00694745	3.86982	Skin_Not_Sun_Exposed_Suprapubic	5.44855e-05	0.00384094	-4.0355	NA	NA	NA	1	1	1	0	3	-1.38812	-3.71492	1.31595	-3.63781	-1.64018	3.71572	NA	NA	0.1651	0.00020327	0.188189	0.000274962	0.100967	0.000202627	NA	NA	0.665854	0.00474734	0.800278	0.0115907	0.690806	0.00822259	NA	NA
MAP3K3	5.2001e-05	0.00185653	4.04645	Brain_Cerebellum	0.000108915	0.00694745	3.86982	Skin_Sun_Exposed_Lower_leg	5.44855e-05	0.00357422	4.0355	NA	NA	NA	1	1	1	0	3	-1.38812	-3.71492	1.31595	-3.63781	1.64018	-3.71572	NA	NA	0.1651	0.00020327	0.188189	0.000274962	0.100967	0.000202627	NA	NA	0.665854	0.00474734	0.800278	0.0115907	0.693398	0.00792193	NA	NA
MAP3K3	5.2001e-05	0.00185653	4.04645	Brain_Cerebellum	0.000108915	0.00694745	3.86982	Spleen	5.44855e-05	0.00355279	4.0355	NA	NA	NA	1	1	1	0	3	-1.38812	-3.71492	1.31595	-3.63781	1.64018	-3.71572	NA	NA	0.1651	0.00020327	0.188189	0.000274962	0.100967	0.000202627	NA	NA	0.665854	0.00474734	0.800278	0.0115907	0.682949	0.00763097	NA	NA
MAP3K3	5.2001e-05	0.00185653	4.04645	Brain_Cerebellum	0.000108915	0.00694745	3.86982	Testis	5.44855e-05	0.00417412	-4.0355	NA	NA	NA	1	1	1	0	3	-1.38812	-3.71492	1.31595	-3.63781	-1.64018	3.71572	NA	NA	0.1651	0.00020327	0.188189	0.000274962	0.100967	0.000202627	NA	NA	0.665854	0.00474734	0.800278	0.0115907	0.702833	0.00900253	NA	NA
MAP3K3	5.2001e-05	0.00185653	4.04645	Brain_Cerebellum	0.000108915	0.00694745	3.86982	Uterus	5.44855e-05	0.00365597	-4.0355	NA	NA	NA	1	1	1	0	3	-1.38812	-3.71492	1.31595	-3.63781	-1.64018	3.71572	NA	NA	0.1651	0.00020327	0.188189	0.000274962	0.100967	0.000202627	NA	NA	0.665854	0.00474734	0.800278	0.0115907	0.675121	0.00796501	NA	NA
MAP3K3	5.2001e-05	0.00185653	4.04645	Brain_Cerebellum	0.000108915	0.00694745	3.86982	smultixcan	5.44855e-05	0.00340598	-0.807101	NA	NA	NA	1	1	1	0	3	-1.38812	-3.71492	1.31595	-3.63781	-0.328037	0.743144	NA	NA	0.1651	0.00020327	0.188189	0.000274962	0.100967	0.000202627	NA	NA	0.665854	0.00474734	0.800278	0.0115907	0.671487	0.00780508	NA	NA
MAP3K3	5.2001e-05	0.00185653	4.04645	Brain_Frontal_Cortex_BA9	0.000162926	0.00824389	3.77049	Adipose_Subcutaneous	5.44855e-05	0.00371074	-4.0355	NA	NA	NA	1	1	1	0	3	-1.38812	-3.71492	0.972377	-3.6596	-1.64018	3.71572	NA	NA	0.1651	0.00020327	0.330863	0.000252609	0.100967	0.000202627	NA	NA	0.665854	0.00474734	0.87164	0.0106329	0.675546	0.00812595	NA	NA
MAP3K3	5.2001e-05	0.00185653	4.04645	Brain_Frontal_Cortex_BA9	0.000162926	0.00824389	3.77049	Adipose_Visceral_Omentum	5.44855e-05	0.00369551	-4.0355	NA	NA	NA	1	1	1	0	3	-1.38812	-3.71492	0.972377	-3.6596	-1.64018	3.71572	NA	NA	0.1651	0.00020327	0.330863	0.000252609	0.100967	0.000202627	NA	NA	0.665854	0.00474734	0.87164	0.0106329	0.67828	0.00816358	NA	NA
MAP3K3	5.2001e-05	0.00185653	4.04645	Brain_Frontal_Cortex_BA9	0.000162926	0.00824389	3.77049	Adrenal_Gland	5.44855e-05	0.00364176	4.0355	NA	NA	NA	1	1	1	0	3	-1.38812	-3.71492	0.972377	-3.6596	1.64018	-3.71572	NA	NA	0.1651	0.00020327	0.330863	0.000252609	0.100967	0.000202627	NA	NA	0.665854	0.00474734	0.87164	0.0106329	0.69066	0.00786055	NA	NA
MAP3K3	5.2001e-05	0.00185653	4.04645	Brain_Frontal_Cortex_BA9	0.000162926	0.00824389	3.77049	Artery_Aorta	5.44855e-05	0.00339235	4.0355	NA	NA	NA	1	1	1	0	3	-1.38812	-3.71492	0.972377	-3.6596	1.64018	-3.71572	NA	NA	0.1651	0.00020327	0.330863	0.000252609	0.100967	0.000202627	NA	NA	0.665854	0.00474734	0.87164	0.0106329	0.674344	0.00788297	NA	NA
MAP3K3	5.2001e-05	0.00185653	4.04645	Brain_Frontal_Cortex_BA9	0.000162926	0.00824389	3.77049	Artery_Coronary	5.44855e-05	0.00371744	-4.0355	NA	NA	NA	1	1	1	0	3	-1.38812	-3.71492	0.972377	-3.6596	-1.64018	3.71572	NA	NA	0.1651	0.00020327	0.330863	0.000252609	0.100967	0.000202627	NA	NA	0.665854	0.00474734	0.87164	0.0106329	0.672231	0.00846473	NA	NA
MAP3K3	5.2001e-05	0.00185653	4.04645	Brain_Frontal_Cortex_BA9	0.000162926	0.00824389	3.77049	Artery_Tibial	5.44855e-05	0.00356346	4.0355	NA	NA	NA	1	1	1	0	3	-1.38812	-3.71492	0.972377	-3.6596	1.64018	-3.71572	NA	NA	0.1651	0.00020327	0.330863	0.000252609	0.100967	0.000202627	NA	NA	0.665854	0.00474734	0.87164	0.0106329	0.676124	0.00802169	NA	NA
MAP3K3	5.2001e-05	0.00185653	4.04645	Brain_Frontal_Cortex_BA9	0.000162926	0.00824389	3.77049	Brain_Cerebellar_Hemisphere	5.44855e-05	0.00350646	-4.0355	NA	NA	NA	1	1	1	0	3	-1.38812	-3.71492	0.972377	-3.6596	-1.64018	3.71572	NA	NA	0.1651	0.00020327	0.330863	0.000252609	0.100967	0.000202627	NA	NA	0.665854	0.00474734	0.87164	0.0106329	0.67635	0.00790523	NA	NA
MAP3K3	5.2001e-05	0.00185653	4.04645	Brain_Frontal_Cortex_BA9	0.000162926	0.00824389	3.77049	Brain_Cerebellum	5.44855e-05	0.00368632	-4.0355	NA	NA	NA	1	1	1	0	3	-1.38812	-3.71492	0.972377	-3.6596	-1.64018	3.71572	NA	NA	0.1651	0.00020327	0.330863	0.000252609	0.100967	0.000202627	NA	NA	0.665854	0.00474734	0.87164	0.0106329	0.690538	0.00791129	NA	NA
MAP3K3	5.2001e-05	0.00185653	4.04645	Brain_Frontal_Cortex_BA9	0.000162926	0.00824389	3.77049	Brain_Cortex	5.44855e-05	0.00379271	4.0355	NA	NA	NA	1	1	1	0	3	-1.38812	-3.71492	0.972377	-3.6596	1.64018	-3.71572	NA	NA	0.1651	0.00020327	0.330863	0.000252609	0.100967	0.000202627	NA	NA	0.665854	0.00474734	0.87164	0.0106329	0.689366	0.00842152	NA	NA
MAP3K3	5.2001e-05	0.00185653	4.04645	Brain_Frontal_Cortex_BA9	0.000162926	0.00824389	3.77049	Brain_Frontal_Cortex_BA9	5.44855e-05	0.00409698	4.0355	NA	NA	NA	1	1	1	0	3	-1.38812	-3.71492	0.972377	-3.6596	1.64018	-3.71572	NA	NA	0.1651	0.00020327	0.330863	0.000252609	0.100967	0.000202627	NA	NA	0.665854	0.00474734	0.87164	0.0106329	0.687458	0.00879576	NA	NA
MAP3K3	5.2001e-05	0.00185653	4.04645	Brain_Frontal_Cortex_BA9	0.000162926	0.00824389	3.77049	Cells_EBV-transformed_lymphocytes	5.44855e-05	0.00324756	-4.0355	NA	NA	NA	1	1	1	0	3	-1.38812	-3.71492	0.972377	-3.6596	-1.64018	3.71572	NA	NA	0.1651	0.00020327	0.330863	0.000252609	0.100967	0.000202627	NA	NA	0.665854	0.00474734	0.87164	0.0106329	0.666868	0.00726137	NA	NA
MAP3K3	5.2001e-05	0.00185653	4.04645	Brain_Frontal_Cortex_BA9	0.000162926	0.00824389	3.77049	Colon_Sigmoid	5.44855e-05	0.003417	4.0355	NA	NA	NA	1	1	1	0	3	-1.38812	-3.71492	0.972377	-3.6596	1.64018	-3.71572	NA	NA	0.1651	0.00020327	0.330863	0.000252609	0.100967	0.000202627	NA	NA	0.665854	0.00474734	0.87164	0.0106329	0.681912	0.00791042	NA	NA
MAP3K3	5.2001e-05	0.00185653	4.04645	Brain_Frontal_Cortex_BA9	0.000162926	0.00824389	3.77049	Colon_Transverse	5.44855e-05	0.00379524	-4.0355	NA	NA	NA	1	1	1	0	3	-1.38812	-3.71492	0.972377	-3.6596	-1.64018	3.71572	NA	NA	0.1651	0.00020327	0.330863	0.000252609	0.100967	0.000202627	NA	NA	0.665854	0.00474734	0.87164	0.0106329	0.687883	0.00846807	NA	NA
MAP3K3	5.2001e-05	0.00185653	4.04645	Brain_Frontal_Cortex_BA9	0.000162926	0.00824389	3.77049	Esophagus_Gastroesophageal_Junction	5.44855e-05	0.0035913	4.0355	NA	NA	NA	1	1	1	0	3	-1.38812	-3.71492	0.972377	-3.6596	1.64018	-3.71572	NA	NA	0.1651	0.00020327	0.330863	0.000252609	0.100967	0.000202627	NA	NA	0.665854	0.00474734	0.87164	0.0106329	0.681432	0.00818637	NA	NA
MAP3K3	5.2001e-05	0.00185653	4.04645	Brain_Frontal_Cortex_BA9	0.000162926	0.00824389	3.77049	Esophagus_Muscularis	5.44855e-05	0.00362087	-4.0355	NA	NA	NA	1	1	1	0	3	-1.38812	-3.71492	0.972377	-3.6596	-1.64018	3.71572	NA	NA	0.1651	0.00020327	0.330863	0.000252609	0.100967	0.000202627	NA	NA	0.665854	0.00474734	0.87164	0.0106329	0.680056	0.00808658	NA	NA
MAP3K3	5.2001e-05	0.00185653	4.04645	Brain_Frontal_Cortex_BA9	0.000162926	0.00824389	3.77049	Heart_Left_Ventricle	5.44855e-05	0.00406373	-4.0355	NA	NA	NA	1	1	1	0	3	-1.38812	-3.71492	0.972377	-3.6596	-1.64018	3.71572	NA	NA	0.1651	0.00020327	0.330863	0.000252609	0.100967	0.000202627	NA	NA	0.665854	0.00474734	0.87164	0.0106329	0.690171	0.00907247	NA	NA
MAP3K3	5.2001e-05	0.00185653	4.04645	Brain_Frontal_Cortex_BA9	0.000162926	0.00824389	3.77049	Kidney_Cortex	5.44855e-05	0.00431269	-4.0355	NA	NA	NA	1	1	1	0	3	-1.38812	-3.71492	0.972377	-3.6596	-1.64018	3.71572	NA	NA	0.1651	0.00020327	0.330863	0.000252609	0.100967	0.000202627	NA	NA	0.665854	0.00474734	0.87164	0.0106329	0.706632	0.00972398	NA	NA
MAP3K3	5.2001e-05	0.00185653	4.04645	Brain_Frontal_Cortex_BA9	0.000162926	0.00824389	3.77049	Liver	5.44855e-05	0.00406008	4.0355	NA	NA	NA	1	1	1	0	3	-1.38812	-3.71492	0.972377	-3.6596	1.64018	-3.71572	NA	NA	0.1651	0.00020327	0.330863	0.000252609	0.100967	0.000202627	NA	NA	0.665854	0.00474734	0.87164	0.0106329	0.682101	0.00917673	NA	NA
MAP3K3	5.2001e-05	0.00185653	4.04645	Brain_Frontal_Cortex_BA9	0.000162926	0.00824389	3.77049	Lung	5.44855e-05	0.00345634	-4.0355	NA	NA	NA	1	1	1	0	3	-1.38812	-3.71492	0.972377	-3.6596	-1.64018	3.71572	NA	NA	0.1651	0.00020327	0.330863	0.000252609	0.100967	0.000202627	NA	NA	0.665854	0.00474734	0.87164	0.0106329	0.664032	0.00799219	NA	NA
MAP3K3	5.2001e-05	0.00185653	4.04645	Brain_Frontal_Cortex_BA9	0.000162926	0.00824389	3.77049	Minor_Salivary_Gland	5.44855e-05	0.00355334	-4.0355	NA	NA	NA	1	1	1	0	3	-1.38812	-3.71492	0.972377	-3.6596	-1.64018	3.71572	NA	NA	0.1651	0.00020327	0.330863	0.000252609	0.100967	0.000202627	NA	NA	0.665854	0.00474734	0.87164	0.0106329	0.682359	0.00832168	NA	NA
MAP3K3	5.2001e-05	0.00185653	4.04645	Brain_Frontal_Cortex_BA9	0.000162926	0.00824389	3.77049	Muscle_Skeletal	5.44855e-05	0.00370301	-4.0355	NA	NA	NA	1	1	1	0	3	-1.38812	-3.71492	0.972377	-3.6596	-1.64018	3.71572	NA	NA	0.1651	0.00020327	0.330863	0.000252609	0.100967	0.000202627	NA	NA	0.665854	0.00474734	0.87164	0.0106329	0.66873	0.00823301	NA	NA
MAP3K3	5.2001e-05	0.00185653	4.04645	Brain_Frontal_Cortex_BA9	0.000162926	0.00824389	3.77049	Nerve_Tibial	5.44855e-05	0.00378409	4.0355	NA	NA	NA	1	1	1	0	3	-1.38812	-3.71492	0.972377	-3.6596	1.64018	-3.71572	NA	NA	0.1651	0.00020327	0.330863	0.000252609	0.100967	0.000202627	NA	NA	0.665854	0.00474734	0.87164	0.0106329	0.674865	0.00840184	NA	NA
MAP3K3	5.2001e-05	0.00185653	4.04645	Brain_Frontal_Cortex_BA9	0.000162926	0.00824389	3.77049	Ovary	5.44855e-05	0.00362637	4.0355	NA	NA	NA	1	1	1	0	3	-1.38812	-3.71492	0.972377	-3.6596	1.64018	-3.71572	NA	NA	0.1651	0.00020327	0.330863	0.000252609	0.100967	0.000202627	NA	NA	0.665854	0.00474734	0.87164	0.0106329	0.675311	0.0078683	NA	NA
MAP3K3	5.2001e-05	0.00185653	4.04645	Brain_Frontal_Cortex_BA9	0.000162926	0.00824389	3.77049	Pancreas	5.44855e-05	0.00394153	-4.0355	NA	NA	NA	1	1	1	0	3	-1.38812	-3.71492	0.972377	-3.6596	-1.64018	3.71572	NA	NA	0.1651	0.00020327	0.330863	0.000252609	0.100967	0.000202627	NA	NA	0.665854	0.00474734	0.87164	0.0106329	0.672803	0.00832016	NA	NA
MAP3K3	5.2001e-05	0.00185653	4.04645	Brain_Frontal_Cortex_BA9	0.000162926	0.00824389	3.77049	Prostate	5.44855e-05	0.00372773	-4.0355	NA	NA	NA	1	1	1	0	3	-1.38812	-3.71492	0.972377	-3.6596	-1.64018	3.71572	NA	NA	0.1651	0.00020327	0.330863	0.000252609	0.100967	0.000202627	NA	NA	0.665854	0.00474734	0.87164	0.0106329	0.706765	0.00818412	NA	NA
MAP3K3	5.2001e-05	0.00185653	4.04645	Brain_Frontal_Cortex_BA9	0.000162926	0.00824389	3.77049	Skin_Not_Sun_Exposed_Suprapubic	5.44855e-05	0.00384094	-4.0355	NA	NA	NA	1	1	1	0	3	-1.38812	-3.71492	0.972377	-3.6596	-1.64018	3.71572	NA	NA	0.1651	0.00020327	0.330863	0.000252609	0.100967	0.000202627	NA	NA	0.665854	0.00474734	0.87164	0.0106329	0.690806	0.00822259	NA	NA
MAP3K3	5.2001e-05	0.00185653	4.04645	Brain_Frontal_Cortex_BA9	0.000162926	0.00824389	3.77049	Skin_Sun_Exposed_Lower_leg	5.44855e-05	0.00357422	4.0355	NA	NA	NA	1	1	1	0	3	-1.38812	-3.71492	0.972377	-3.6596	1.64018	-3.71572	NA	NA	0.1651	0.00020327	0.330863	0.000252609	0.100967	0.000202627	NA	NA	0.665854	0.00474734	0.87164	0.0106329	0.693398	0.00792193	NA	NA
MAP3K3	5.2001e-05	0.00185653	4.04645	Brain_Frontal_Cortex_BA9	0.000162926	0.00824389	3.77049	Spleen	5.44855e-05	0.00355279	4.0355	NA	NA	NA	1	1	1	0	3	-1.38812	-3.71492	0.972377	-3.6596	1.64018	-3.71572	NA	NA	0.1651	0.00020327	0.330863	0.000252609	0.100967	0.000202627	NA	NA	0.665854	0.00474734	0.87164	0.0106329	0.682949	0.00763097	NA	NA
MAP3K3	5.2001e-05	0.00185653	4.04645	Brain_Frontal_Cortex_BA9	0.000162926	0.00824389	3.77049	Testis	5.44855e-05	0.00417412	-4.0355	NA	NA	NA	1	1	1	0	3	-1.38812	-3.71492	0.972377	-3.6596	-1.64018	3.71572	NA	NA	0.1651	0.00020327	0.330863	0.000252609	0.100967	0.000202627	NA	NA	0.665854	0.00474734	0.87164	0.0106329	0.702833	0.00900253	NA	NA
MAP3K3	5.2001e-05	0.00185653	4.04645	Brain_Frontal_Cortex_BA9	0.000162926	0.00824389	3.77049	Uterus	5.44855e-05	0.00365597	-4.0355	NA	NA	NA	1	1	1	0	3	-1.38812	-3.71492	0.972377	-3.6596	-1.64018	3.71572	NA	NA	0.1651	0.00020327	0.330863	0.000252609	0.100967	0.000202627	NA	NA	0.665854	0.00474734	0.87164	0.0106329	0.675121	0.00796501	NA	NA
MAP3K3	5.2001e-05	0.00185653	4.04645	Brain_Frontal_Cortex_BA9	0.000162926	0.00824389	3.77049	smultixcan	5.44855e-05	0.00340598	-0.807101	NA	NA	NA	1	1	1	0	3	-1.38812	-3.71492	0.972377	-3.6596	-0.328037	0.743144	NA	NA	0.1651	0.00020327	0.330863	0.000252609	0.100967	0.000202627	NA	NA	0.665854	0.00474734	0.87164	0.0106329	0.671487	0.00780508	NA	NA
MAP3K3	5.2001e-05	0.00185653	4.04645	Brain_Hippocampus	2.39098e-05	0.00209102	4.22485	Adipose_Subcutaneous	5.44855e-05	0.00371074	-4.0355	NA	NA	NA	1	1	1	0	3	-1.38812	-3.71492	1.44981	-3.96372	-1.64018	3.71572	NA	NA	0.1651	0.00020327	0.14711	7.37899e-05	0.100967	0.000202627	NA	NA	0.665854	0.00474734	0.771389	0.00467559	0.675546	0.00812595	NA	NA
MAP3K3	5.2001e-05	0.00185653	4.04645	Brain_Hippocampus	2.39098e-05	0.00209102	4.22485	Adipose_Visceral_Omentum	5.44855e-05	0.00369551	-4.0355	NA	NA	NA	1	1	1	0	3	-1.38812	-3.71492	1.44981	-3.96372	-1.64018	3.71572	NA	NA	0.1651	0.00020327	0.14711	7.37899e-05	0.100967	0.000202627	NA	NA	0.665854	0.00474734	0.771389	0.00467559	0.67828	0.00816358	NA	NA
MAP3K3	5.2001e-05	0.00185653	4.04645	Brain_Hippocampus	2.39098e-05	0.00209102	4.22485	Adrenal_Gland	5.44855e-05	0.00364176	4.0355	NA	NA	NA	1	1	1	0	3	-1.38812	-3.71492	1.44981	-3.96372	1.64018	-3.71572	NA	NA	0.1651	0.00020327	0.14711	7.37899e-05	0.100967	0.000202627	NA	NA	0.665854	0.00474734	0.771389	0.00467559	0.69066	0.00786055	NA	NA
MAP3K3	5.2001e-05	0.00185653	4.04645	Brain_Hippocampus	2.39098e-05	0.00209102	4.22485	Artery_Aorta	5.44855e-05	0.00339235	4.0355	NA	NA	NA	1	1	1	0	3	-1.38812	-3.71492	1.44981	-3.96372	1.64018	-3.71572	NA	NA	0.1651	0.00020327	0.14711	7.37899e-05	0.100967	0.000202627	NA	NA	0.665854	0.00474734	0.771389	0.00467559	0.674344	0.00788297	NA	NA
MAP3K3	5.2001e-05	0.00185653	4.04645	Brain_Hippocampus	2.39098e-05	0.00209102	4.22485	Artery_Coronary	5.44855e-05	0.00371744	-4.0355	NA	NA	NA	1	1	1	0	3	-1.38812	-3.71492	1.44981	-3.96372	-1.64018	3.71572	NA	NA	0.1651	0.00020327	0.14711	7.37899e-05	0.100967	0.000202627	NA	NA	0.665854	0.00474734	0.771389	0.00467559	0.672231	0.00846473	NA	NA
MAP3K3	5.2001e-05	0.00185653	4.04645	Brain_Hippocampus	2.39098e-05	0.00209102	4.22485	Artery_Tibial	5.44855e-05	0.00356346	4.0355	NA	NA	NA	1	1	1	0	3	-1.38812	-3.71492	1.44981	-3.96372	1.64018	-3.71572	NA	NA	0.1651	0.00020327	0.14711	7.37899e-05	0.100967	0.000202627	NA	NA	0.665854	0.00474734	0.771389	0.00467559	0.676124	0.00802169	NA	NA
MAP3K3	5.2001e-05	0.00185653	4.04645	Brain_Hippocampus	2.39098e-05	0.00209102	4.22485	Brain_Cerebellar_Hemisphere	5.44855e-05	0.00350646	-4.0355	NA	NA	NA	1	1	1	0	3	-1.38812	-3.71492	1.44981	-3.96372	-1.64018	3.71572	NA	NA	0.1651	0.00020327	0.14711	7.37899e-05	0.100967	0.000202627	NA	NA	0.665854	0.00474734	0.771389	0.00467559	0.67635	0.00790523	NA	NA
MAP3K3	5.2001e-05	0.00185653	4.04645	Brain_Hippocampus	2.39098e-05	0.00209102	4.22485	Brain_Cerebellum	5.44855e-05	0.00368632	-4.0355	NA	NA	NA	1	1	1	0	3	-1.38812	-3.71492	1.44981	-3.96372	-1.64018	3.71572	NA	NA	0.1651	0.00020327	0.14711	7.37899e-05	0.100967	0.000202627	NA	NA	0.665854	0.00474734	0.771389	0.00467559	0.690538	0.00791129	NA	NA
MAP3K3	5.2001e-05	0.00185653	4.04645	Brain_Hippocampus	2.39098e-05	0.00209102	4.22485	Brain_Cortex	5.44855e-05	0.00379271	4.0355	NA	NA	NA	1	1	1	0	3	-1.38812	-3.71492	1.44981	-3.96372	1.64018	-3.71572	NA	NA	0.1651	0.00020327	0.14711	7.37899e-05	0.100967	0.000202627	NA	NA	0.665854	0.00474734	0.771389	0.00467559	0.689366	0.00842152	NA	NA
MAP3K3	5.2001e-05	0.00185653	4.04645	Brain_Hippocampus	2.39098e-05	0.00209102	4.22485	Brain_Frontal_Cortex_BA9	5.44855e-05	0.00409698	4.0355	NA	NA	NA	1	1	1	0	3	-1.38812	-3.71492	1.44981	-3.96372	1.64018	-3.71572	NA	NA	0.1651	0.00020327	0.14711	7.37899e-05	0.100967	0.000202627	NA	NA	0.665854	0.00474734	0.771389	0.00467559	0.687458	0.00879576	NA	NA
MAP3K3	5.2001e-05	0.00185653	4.04645	Brain_Hippocampus	2.39098e-05	0.00209102	4.22485	Cells_EBV-transformed_lymphocytes	5.44855e-05	0.00324756	-4.0355	NA	NA	NA	1	1	1	0	3	-1.38812	-3.71492	1.44981	-3.96372	-1.64018	3.71572	NA	NA	0.1651	0.00020327	0.14711	7.37899e-05	0.100967	0.000202627	NA	NA	0.665854	0.00474734	0.771389	0.00467559	0.666868	0.00726137	NA	NA
MAP3K3	5.2001e-05	0.00185653	4.04645	Brain_Hippocampus	2.39098e-05	0.00209102	4.22485	Colon_Sigmoid	5.44855e-05	0.003417	4.0355	NA	NA	NA	1	1	1	0	3	-1.38812	-3.71492	1.44981	-3.96372	1.64018	-3.71572	NA	NA	0.1651	0.00020327	0.14711	7.37899e-05	0.100967	0.000202627	NA	NA	0.665854	0.00474734	0.771389	0.00467559	0.681912	0.00791042	NA	NA
MAP3K3	5.2001e-05	0.00185653	4.04645	Brain_Hippocampus	2.39098e-05	0.00209102	4.22485	Colon_Transverse	5.44855e-05	0.00379524	-4.0355	NA	NA	NA	1	1	1	0	3	-1.38812	-3.71492	1.44981	-3.96372	-1.64018	3.71572	NA	NA	0.1651	0.00020327	0.14711	7.37899e-05	0.100967	0.000202627	NA	NA	0.665854	0.00474734	0.771389	0.00467559	0.687883	0.00846807	NA	NA
MAP3K3	5.2001e-05	0.00185653	4.04645	Brain_Hippocampus	2.39098e-05	0.00209102	4.22485	Esophagus_Gastroesophageal_Junction	5.44855e-05	0.0035913	4.0355	NA	NA	NA	1	1	1	0	3	-1.38812	-3.71492	1.44981	-3.96372	1.64018	-3.71572	NA	NA	0.1651	0.00020327	0.14711	7.37899e-05	0.100967	0.000202627	NA	NA	0.665854	0.00474734	0.771389	0.00467559	0.681432	0.00818637	NA	NA
MAP3K3	5.2001e-05	0.00185653	4.04645	Brain_Hippocampus	2.39098e-05	0.00209102	4.22485	Esophagus_Muscularis	5.44855e-05	0.00362087	-4.0355	NA	NA	NA	1	1	1	0	3	-1.38812	-3.71492	1.44981	-3.96372	-1.64018	3.71572	NA	NA	0.1651	0.00020327	0.14711	7.37899e-05	0.100967	0.000202627	NA	NA	0.665854	0.00474734	0.771389	0.00467559	0.680056	0.00808658	NA	NA
MAP3K3	5.2001e-05	0.00185653	4.04645	Brain_Hippocampus	2.39098e-05	0.00209102	4.22485	Heart_Left_Ventricle	5.44855e-05	0.00406373	-4.0355	NA	NA	NA	1	1	1	0	3	-1.38812	-3.71492	1.44981	-3.96372	-1.64018	3.71572	NA	NA	0.1651	0.00020327	0.14711	7.37899e-05	0.100967	0.000202627	NA	NA	0.665854	0.00474734	0.771389	0.00467559	0.690171	0.00907247	NA	NA
MAP3K3	5.2001e-05	0.00185653	4.04645	Brain_Hippocampus	2.39098e-05	0.00209102	4.22485	Kidney_Cortex	5.44855e-05	0.00431269	-4.0355	NA	NA	NA	1	1	1	0	3	-1.38812	-3.71492	1.44981	-3.96372	-1.64018	3.71572	NA	NA	0.1651	0.00020327	0.14711	7.37899e-05	0.100967	0.000202627	NA	NA	0.665854	0.00474734	0.771389	0.00467559	0.706632	0.00972398	NA	NA
MAP3K3	5.2001e-05	0.00185653	4.04645	Brain_Hippocampus	2.39098e-05	0.00209102	4.22485	Liver	5.44855e-05	0.00406008	4.0355	NA	NA	NA	1	1	1	0	3	-1.38812	-3.71492	1.44981	-3.96372	1.64018	-3.71572	NA	NA	0.1651	0.00020327	0.14711	7.37899e-05	0.100967	0.000202627	NA	NA	0.665854	0.00474734	0.771389	0.00467559	0.682101	0.00917673	NA	NA
MAP3K3	5.2001e-05	0.00185653	4.04645	Brain_Hippocampus	2.39098e-05	0.00209102	4.22485	Lung	5.44855e-05	0.00345634	-4.0355	NA	NA	NA	1	1	1	0	3	-1.38812	-3.71492	1.44981	-3.96372	-1.64018	3.71572	NA	NA	0.1651	0.00020327	0.14711	7.37899e-05	0.100967	0.000202627	NA	NA	0.665854	0.00474734	0.771389	0.00467559	0.664032	0.00799219	NA	NA
MAP3K3	5.2001e-05	0.00185653	4.04645	Brain_Hippocampus	2.39098e-05	0.00209102	4.22485	Minor_Salivary_Gland	5.44855e-05	0.00355334	-4.0355	NA	NA	NA	1	1	1	0	3	-1.38812	-3.71492	1.44981	-3.96372	-1.64018	3.71572	NA	NA	0.1651	0.00020327	0.14711	7.37899e-05	0.100967	0.000202627	NA	NA	0.665854	0.00474734	0.771389	0.00467559	0.682359	0.00832168	NA	NA
MAP3K3	5.2001e-05	0.00185653	4.04645	Brain_Hippocampus	2.39098e-05	0.00209102	4.22485	Muscle_Skeletal	5.44855e-05	0.00370301	-4.0355	NA	NA	NA	1	1	1	0	3	-1.38812	-3.71492	1.44981	-3.96372	-1.64018	3.71572	NA	NA	0.1651	0.00020327	0.14711	7.37899e-05	0.100967	0.000202627	NA	NA	0.665854	0.00474734	0.771389	0.00467559	0.66873	0.00823301	NA	NA
MAP3K3	5.2001e-05	0.00185653	4.04645	Brain_Hippocampus	2.39098e-05	0.00209102	4.22485	Nerve_Tibial	5.44855e-05	0.00378409	4.0355	NA	NA	NA	1	1	1	0	3	-1.38812	-3.71492	1.44981	-3.96372	1.64018	-3.71572	NA	NA	0.1651	0.00020327	0.14711	7.37899e-05	0.100967	0.000202627	NA	NA	0.665854	0.00474734	0.771389	0.00467559	0.674865	0.00840184	NA	NA
MAP3K3	5.2001e-05	0.00185653	4.04645	Brain_Hippocampus	2.39098e-05	0.00209102	4.22485	Ovary	5.44855e-05	0.00362637	4.0355	NA	NA	NA	1	1	1	0	3	-1.38812	-3.71492	1.44981	-3.96372	1.64018	-3.71572	NA	NA	0.1651	0.00020327	0.14711	7.37899e-05	0.100967	0.000202627	NA	NA	0.665854	0.00474734	0.771389	0.00467559	0.675311	0.0078683	NA	NA
MAP3K3	5.2001e-05	0.00185653	4.04645	Brain_Hippocampus	2.39098e-05	0.00209102	4.22485	Pancreas	5.44855e-05	0.00394153	-4.0355	NA	NA	NA	1	1	1	0	3	-1.38812	-3.71492	1.44981	-3.96372	-1.64018	3.71572	NA	NA	0.1651	0.00020327	0.14711	7.37899e-05	0.100967	0.000202627	NA	NA	0.665854	0.00474734	0.771389	0.00467559	0.672803	0.00832016	NA	NA
MAP3K3	5.2001e-05	0.00185653	4.04645	Brain_Hippocampus	2.39098e-05	0.00209102	4.22485	Prostate	5.44855e-05	0.00372773	-4.0355	NA	NA	NA	1	1	1	0	3	-1.38812	-3.71492	1.44981	-3.96372	-1.64018	3.71572	NA	NA	0.1651	0.00020327	0.14711	7.37899e-05	0.100967	0.000202627	NA	NA	0.665854	0.00474734	0.771389	0.00467559	0.706765	0.00818412	NA	NA
MAP3K3	5.2001e-05	0.00185653	4.04645	Brain_Hippocampus	2.39098e-05	0.00209102	4.22485	Skin_Not_Sun_Exposed_Suprapubic	5.44855e-05	0.00384094	-4.0355	NA	NA	NA	1	1	1	0	3	-1.38812	-3.71492	1.44981	-3.96372	-1.64018	3.71572	NA	NA	0.1651	0.00020327	0.14711	7.37899e-05	0.100967	0.000202627	NA	NA	0.665854	0.00474734	0.771389	0.00467559	0.690806	0.00822259	NA	NA
MAP3K3	5.2001e-05	0.00185653	4.04645	Brain_Hippocampus	2.39098e-05	0.00209102	4.22485	Skin_Sun_Exposed_Lower_leg	5.44855e-05	0.00357422	4.0355	NA	NA	NA	1	1	1	0	3	-1.38812	-3.71492	1.44981	-3.96372	1.64018	-3.71572	NA	NA	0.1651	0.00020327	0.14711	7.37899e-05	0.100967	0.000202627	NA	NA	0.665854	0.00474734	0.771389	0.00467559	0.693398	0.00792193	NA	NA
MAP3K3	5.2001e-05	0.00185653	4.04645	Brain_Hippocampus	2.39098e-05	0.00209102	4.22485	Spleen	5.44855e-05	0.00355279	4.0355	NA	NA	NA	1	1	1	0	3	-1.38812	-3.71492	1.44981	-3.96372	1.64018	-3.71572	NA	NA	0.1651	0.00020327	0.14711	7.37899e-05	0.100967	0.000202627	NA	NA	0.665854	0.00474734	0.771389	0.00467559	0.682949	0.00763097	NA	NA
MAP3K3	5.2001e-05	0.00185653	4.04645	Brain_Hippocampus	2.39098e-05	0.00209102	4.22485	Testis	5.44855e-05	0.00417412	-4.0355	NA	NA	NA	1	1	1	0	3	-1.38812	-3.71492	1.44981	-3.96372	-1.64018	3.71572	NA	NA	0.1651	0.00020327	0.14711	7.37899e-05	0.100967	0.000202627	NA	NA	0.665854	0.00474734	0.771389	0.00467559	0.702833	0.00900253	NA	NA
MAP3K3	5.2001e-05	0.00185653	4.04645	Brain_Hippocampus	2.39098e-05	0.00209102	4.22485	Uterus	5.44855e-05	0.00365597	-4.0355	NA	NA	NA	1	1	1	0	3	-1.38812	-3.71492	1.44981	-3.96372	-1.64018	3.71572	NA	NA	0.1651	0.00020327	0.14711	7.37899e-05	0.100967	0.000202627	NA	NA	0.665854	0.00474734	0.771389	0.00467559	0.675121	0.00796501	NA	NA
MAP3K3	5.2001e-05	0.00185653	4.04645	Brain_Hippocampus	2.39098e-05	0.00209102	4.22485	smultixcan	5.44855e-05	0.00340598	-0.807101	NA	NA	NA	1	1	1	0	3	-1.38812	-3.71492	1.44981	-3.96372	-0.328037	0.743144	NA	NA	0.1651	0.00020327	0.14711	7.37899e-05	0.100967	0.000202627	NA	NA	0.665854	0.00474734	0.771389	0.00467559	0.671487	0.00780508	NA	NA
MAP3K3	5.2001e-05	0.00185653	4.04645	Brain_Hypothalamus	0.000122231	0.00706761	3.84161	Adipose_Subcutaneous	5.44855e-05	0.00371074	-4.0355	NA	NA	NA	1	1	1	0	3	-1.38812	-3.71492	1.44736	-3.56979	-1.64018	3.71572	NA	NA	0.1651	0.00020327	0.147796	0.000357272	0.100967	0.000202627	NA	NA	0.665854	0.00474734	0.773708	0.0140471	0.675546	0.00812595	NA	NA
MAP3K3	5.2001e-05	0.00185653	4.04645	Brain_Hypothalamus	0.000122231	0.00706761	3.84161	Adipose_Visceral_Omentum	5.44855e-05	0.00369551	-4.0355	NA	NA	NA	1	1	1	0	3	-1.38812	-3.71492	1.44736	-3.56979	-1.64018	3.71572	NA	NA	0.1651	0.00020327	0.147796	0.000357272	0.100967	0.000202627	NA	NA	0.665854	0.00474734	0.773708	0.0140471	0.67828	0.00816358	NA	NA
MAP3K3	5.2001e-05	0.00185653	4.04645	Brain_Hypothalamus	0.000122231	0.00706761	3.84161	Adrenal_Gland	5.44855e-05	0.00364176	4.0355	NA	NA	NA	1	1	1	0	3	-1.38812	-3.71492	1.44736	-3.56979	1.64018	-3.71572	NA	NA	0.1651	0.00020327	0.147796	0.000357272	0.100967	0.000202627	NA	NA	0.665854	0.00474734	0.773708	0.0140471	0.69066	0.00786055	NA	NA
MAP3K3	5.2001e-05	0.00185653	4.04645	Brain_Hypothalamus	0.000122231	0.00706761	3.84161	Artery_Aorta	5.44855e-05	0.00339235	4.0355	NA	NA	NA	1	1	1	0	3	-1.38812	-3.71492	1.44736	-3.56979	1.64018	-3.71572	NA	NA	0.1651	0.00020327	0.147796	0.000357272	0.100967	0.000202627	NA	NA	0.665854	0.00474734	0.773708	0.0140471	0.674344	0.00788297	NA	NA
MAP3K3	5.2001e-05	0.00185653	4.04645	Brain_Hypothalamus	0.000122231	0.00706761	3.84161	Artery_Coronary	5.44855e-05	0.00371744	-4.0355	NA	NA	NA	1	1	1	0	3	-1.38812	-3.71492	1.44736	-3.56979	-1.64018	3.71572	NA	NA	0.1651	0.00020327	0.147796	0.000357272	0.100967	0.000202627	NA	NA	0.665854	0.00474734	0.773708	0.0140471	0.672231	0.00846473	NA	NA
MAP3K3	5.2001e-05	0.00185653	4.04645	Brain_Hypothalamus	0.000122231	0.00706761	3.84161	Artery_Tibial	5.44855e-05	0.00356346	4.0355	NA	NA	NA	1	1	1	0	3	-1.38812	-3.71492	1.44736	-3.56979	1.64018	-3.71572	NA	NA	0.1651	0.00020327	0.147796	0.000357272	0.100967	0.000202627	NA	NA	0.665854	0.00474734	0.773708	0.0140471	0.676124	0.00802169	NA	NA
MAP3K3	5.2001e-05	0.00185653	4.04645	Brain_Hypothalamus	0.000122231	0.00706761	3.84161	Brain_Cerebellar_Hemisphere	5.44855e-05	0.00350646	-4.0355	NA	NA	NA	1	1	1	0	3	-1.38812	-3.71492	1.44736	-3.56979	-1.64018	3.71572	NA	NA	0.1651	0.00020327	0.147796	0.000357272	0.100967	0.000202627	NA	NA	0.665854	0.00474734	0.773708	0.0140471	0.67635	0.00790523	NA	NA
MAP3K3	5.2001e-05	0.00185653	4.04645	Brain_Hypothalamus	0.000122231	0.00706761	3.84161	Brain_Cerebellum	5.44855e-05	0.00368632	-4.0355	NA	NA	NA	1	1	1	0	3	-1.38812	-3.71492	1.44736	-3.56979	-1.64018	3.71572	NA	NA	0.1651	0.00020327	0.147796	0.000357272	0.100967	0.000202627	NA	NA	0.665854	0.00474734	0.773708	0.0140471	0.690538	0.00791129	NA	NA
MAP3K3	5.2001e-05	0.00185653	4.04645	Brain_Hypothalamus	0.000122231	0.00706761	3.84161	Brain_Cortex	5.44855e-05	0.00379271	4.0355	NA	NA	NA	1	1	1	0	3	-1.38812	-3.71492	1.44736	-3.56979	1.64018	-3.71572	NA	NA	0.1651	0.00020327	0.147796	0.000357272	0.100967	0.000202627	NA	NA	0.665854	0.00474734	0.773708	0.0140471	0.689366	0.00842152	NA	NA
MAP3K3	5.2001e-05	0.00185653	4.04645	Brain_Hypothalamus	0.000122231	0.00706761	3.84161	Brain_Frontal_Cortex_BA9	5.44855e-05	0.00409698	4.0355	NA	NA	NA	1	1	1	0	3	-1.38812	-3.71492	1.44736	-3.56979	1.64018	-3.71572	NA	NA	0.1651	0.00020327	0.147796	0.000357272	0.100967	0.000202627	NA	NA	0.665854	0.00474734	0.773708	0.0140471	0.687458	0.00879576	NA	NA
MAP3K3	5.2001e-05	0.00185653	4.04645	Brain_Hypothalamus	0.000122231	0.00706761	3.84161	Cells_EBV-transformed_lymphocytes	5.44855e-05	0.00324756	-4.0355	NA	NA	NA	1	1	1	0	3	-1.38812	-3.71492	1.44736	-3.56979	-1.64018	3.71572	NA	NA	0.1651	0.00020327	0.147796	0.000357272	0.100967	0.000202627	NA	NA	0.665854	0.00474734	0.773708	0.0140471	0.666868	0.00726137	NA	NA
MAP3K3	5.2001e-05	0.00185653	4.04645	Brain_Hypothalamus	0.000122231	0.00706761	3.84161	Colon_Sigmoid	5.44855e-05	0.003417	4.0355	NA	NA	NA	1	1	1	0	3	-1.38812	-3.71492	1.44736	-3.56979	1.64018	-3.71572	NA	NA	0.1651	0.00020327	0.147796	0.000357272	0.100967	0.000202627	NA	NA	0.665854	0.00474734	0.773708	0.0140471	0.681912	0.00791042	NA	NA
MAP3K3	5.2001e-05	0.00185653	4.04645	Brain_Hypothalamus	0.000122231	0.00706761	3.84161	Colon_Transverse	5.44855e-05	0.00379524	-4.0355	NA	NA	NA	1	1	1	0	3	-1.38812	-3.71492	1.44736	-3.56979	-1.64018	3.71572	NA	NA	0.1651	0.00020327	0.147796	0.000357272	0.100967	0.000202627	NA	NA	0.665854	0.00474734	0.773708	0.0140471	0.687883	0.00846807	NA	NA
MAP3K3	5.2001e-05	0.00185653	4.04645	Brain_Hypothalamus	0.000122231	0.00706761	3.84161	Esophagus_Gastroesophageal_Junction	5.44855e-05	0.0035913	4.0355	NA	NA	NA	1	1	1	0	3	-1.38812	-3.71492	1.44736	-3.56979	1.64018	-3.71572	NA	NA	0.1651	0.00020327	0.147796	0.000357272	0.100967	0.000202627	NA	NA	0.665854	0.00474734	0.773708	0.0140471	0.681432	0.00818637	NA	NA
MAP3K3	5.2001e-05	0.00185653	4.04645	Brain_Hypothalamus	0.000122231	0.00706761	3.84161	Esophagus_Muscularis	5.44855e-05	0.00362087	-4.0355	NA	NA	NA	1	1	1	0	3	-1.38812	-3.71492	1.44736	-3.56979	-1.64018	3.71572	NA	NA	0.1651	0.00020327	0.147796	0.000357272	0.100967	0.000202627	NA	NA	0.665854	0.00474734	0.773708	0.0140471	0.680056	0.00808658	NA	NA
MAP3K3	5.2001e-05	0.00185653	4.04645	Brain_Hypothalamus	0.000122231	0.00706761	3.84161	Heart_Left_Ventricle	5.44855e-05	0.00406373	-4.0355	NA	NA	NA	1	1	1	0	3	-1.38812	-3.71492	1.44736	-3.56979	-1.64018	3.71572	NA	NA	0.1651	0.00020327	0.147796	0.000357272	0.100967	0.000202627	NA	NA	0.665854	0.00474734	0.773708	0.0140471	0.690171	0.00907247	NA	NA
MAP3K3	5.2001e-05	0.00185653	4.04645	Brain_Hypothalamus	0.000122231	0.00706761	3.84161	Kidney_Cortex	5.44855e-05	0.00431269	-4.0355	NA	NA	NA	1	1	1	0	3	-1.38812	-3.71492	1.44736	-3.56979	-1.64018	3.71572	NA	NA	0.1651	0.00020327	0.147796	0.000357272	0.100967	0.000202627	NA	NA	0.665854	0.00474734	0.773708	0.0140471	0.706632	0.00972398	NA	NA
MAP3K3	5.2001e-05	0.00185653	4.04645	Brain_Hypothalamus	0.000122231	0.00706761	3.84161	Liver	5.44855e-05	0.00406008	4.0355	NA	NA	NA	1	1	1	0	3	-1.38812	-3.71492	1.44736	-3.56979	1.64018	-3.71572	NA	NA	0.1651	0.00020327	0.147796	0.000357272	0.100967	0.000202627	NA	NA	0.665854	0.00474734	0.773708	0.0140471	0.682101	0.00917673	NA	NA
MAP3K3	5.2001e-05	0.00185653	4.04645	Brain_Hypothalamus	0.000122231	0.00706761	3.84161	Lung	5.44855e-05	0.00345634	-4.0355	NA	NA	NA	1	1	1	0	3	-1.38812	-3.71492	1.44736	-3.56979	-1.64018	3.71572	NA	NA	0.1651	0.00020327	0.147796	0.000357272	0.100967	0.000202627	NA	NA	0.665854	0.00474734	0.773708	0.0140471	0.664032	0.00799219	NA	NA
MAP3K3	5.2001e-05	0.00185653	4.04645	Brain_Hypothalamus	0.000122231	0.00706761	3.84161	Minor_Salivary_Gland	5.44855e-05	0.00355334	-4.0355	NA	NA	NA	1	1	1	0	3	-1.38812	-3.71492	1.44736	-3.56979	-1.64018	3.71572	NA	NA	0.1651	0.00020327	0.147796	0.000357272	0.100967	0.000202627	NA	NA	0.665854	0.00474734	0.773708	0.0140471	0.682359	0.00832168	NA	NA
MAP3K3	5.2001e-05	0.00185653	4.04645	Brain_Hypothalamus	0.000122231	0.00706761	3.84161	Muscle_Skeletal	5.44855e-05	0.00370301	-4.0355	NA	NA	NA	1	1	1	0	3	-1.38812	-3.71492	1.44736	-3.56979	-1.64018	3.71572	NA	NA	0.1651	0.00020327	0.147796	0.000357272	0.100967	0.000202627	NA	NA	0.665854	0.00474734	0.773708	0.0140471	0.66873	0.00823301	NA	NA
MAP3K3	5.2001e-05	0.00185653	4.04645	Brain_Hypothalamus	0.000122231	0.00706761	3.84161	Nerve_Tibial	5.44855e-05	0.00378409	4.0355	NA	NA	NA	1	1	1	0	3	-1.38812	-3.71492	1.44736	-3.56979	1.64018	-3.71572	NA	NA	0.1651	0.00020327	0.147796	0.000357272	0.100967	0.000202627	NA	NA	0.665854	0.00474734	0.773708	0.0140471	0.674865	0.00840184	NA	NA
MAP3K3	5.2001e-05	0.00185653	4.04645	Brain_Hypothalamus	0.000122231	0.00706761	3.84161	Ovary	5.44855e-05	0.00362637	4.0355	NA	NA	NA	1	1	1	0	3	-1.38812	-3.71492	1.44736	-3.56979	1.64018	-3.71572	NA	NA	0.1651	0.00020327	0.147796	0.000357272	0.100967	0.000202627	NA	NA	0.665854	0.00474734	0.773708	0.0140471	0.675311	0.0078683	NA	NA
MAP3K3	5.2001e-05	0.00185653	4.04645	Brain_Hypothalamus	0.000122231	0.00706761	3.84161	Pancreas	5.44855e-05	0.00394153	-4.0355	NA	NA	NA	1	1	1	0	3	-1.38812	-3.71492	1.44736	-3.56979	-1.64018	3.71572	NA	NA	0.1651	0.00020327	0.147796	0.000357272	0.100967	0.000202627	NA	NA	0.665854	0.00474734	0.773708	0.0140471	0.672803	0.00832016	NA	NA
MAP3K3	5.2001e-05	0.00185653	4.04645	Brain_Hypothalamus	0.000122231	0.00706761	3.84161	Prostate	5.44855e-05	0.00372773	-4.0355	NA	NA	NA	1	1	1	0	3	-1.38812	-3.71492	1.44736	-3.56979	-1.64018	3.71572	NA	NA	0.1651	0.00020327	0.147796	0.000357272	0.100967	0.000202627	NA	NA	0.665854	0.00474734	0.773708	0.0140471	0.706765	0.00818412	NA	NA
MAP3K3	5.2001e-05	0.00185653	4.04645	Brain_Hypothalamus	0.000122231	0.00706761	3.84161	Skin_Not_Sun_Exposed_Suprapubic	5.44855e-05	0.00384094	-4.0355	NA	NA	NA	1	1	1	0	3	-1.38812	-3.71492	1.44736	-3.56979	-1.64018	3.71572	NA	NA	0.1651	0.00020327	0.147796	0.000357272	0.100967	0.000202627	NA	NA	0.665854	0.00474734	0.773708	0.0140471	0.690806	0.00822259	NA	NA
MAP3K3	5.2001e-05	0.00185653	4.04645	Brain_Hypothalamus	0.000122231	0.00706761	3.84161	Skin_Sun_Exposed_Lower_leg	5.44855e-05	0.00357422	4.0355	NA	NA	NA	1	1	1	0	3	-1.38812	-3.71492	1.44736	-3.56979	1.64018	-3.71572	NA	NA	0.1651	0.00020327	0.147796	0.000357272	0.100967	0.000202627	NA	NA	0.665854	0.00474734	0.773708	0.0140471	0.693398	0.00792193	NA	NA
MAP3K3	5.2001e-05	0.00185653	4.04645	Brain_Hypothalamus	0.000122231	0.00706761	3.84161	Spleen	5.44855e-05	0.00355279	4.0355	NA	NA	NA	1	1	1	0	3	-1.38812	-3.71492	1.44736	-3.56979	1.64018	-3.71572	NA	NA	0.1651	0.00020327	0.147796	0.000357272	0.100967	0.000202627	NA	NA	0.665854	0.00474734	0.773708	0.0140471	0.682949	0.00763097	NA	NA
MAP3K3	5.2001e-05	0.00185653	4.04645	Brain_Hypothalamus	0.000122231	0.00706761	3.84161	Testis	5.44855e-05	0.00417412	-4.0355	NA	NA	NA	1	1	1	0	3	-1.38812	-3.71492	1.44736	-3.56979	-1.64018	3.71572	NA	NA	0.1651	0.00020327	0.147796	0.000357272	0.100967	0.000202627	NA	NA	0.665854	0.00474734	0.773708	0.0140471	0.702833	0.00900253	NA	NA
MAP3K3	5.2001e-05	0.00185653	4.04645	Brain_Hypothalamus	0.000122231	0.00706761	3.84161	Uterus	5.44855e-05	0.00365597	-4.0355	NA	NA	NA	1	1	1	0	3	-1.38812	-3.71492	1.44736	-3.56979	-1.64018	3.71572	NA	NA	0.1651	0.00020327	0.147796	0.000357272	0.100967	0.000202627	NA	NA	0.665854	0.00474734	0.773708	0.0140471	0.675121	0.00796501	NA	NA
MAP3K3	5.2001e-05	0.00185653	4.04645	Brain_Hypothalamus	0.000122231	0.00706761	3.84161	smultixcan	5.44855e-05	0.00340598	-0.807101	NA	NA	NA	1	1	1	0	3	-1.38812	-3.71492	1.44736	-3.56979	-0.328037	0.743144	NA	NA	0.1651	0.00020327	0.147796	0.000357272	0.100967	0.000202627	NA	NA	0.665854	0.00474734	0.773708	0.0140471	0.671487	0.00780508	NA	NA
MAP3K3	5.2001e-05	0.00185653	4.04645	Brain_Putamen_basal_ganglia	2.15187e-05	0.0018152	4.24852	Adipose_Subcutaneous	5.44855e-05	0.00371074	-4.0355	NA	NA	NA	1	1	1	0	3	-1.38812	-3.71492	1.55517	-3.96605	-1.64018	3.71572	NA	NA	0.1651	0.00020327	0.119906	7.3073e-05	0.100967	0.000202627	NA	NA	0.665854	0.00474734	0.743852	0.00446951	0.675546	0.00812595	NA	NA
MAP3K3	5.2001e-05	0.00185653	4.04645	Brain_Putamen_basal_ganglia	2.15187e-05	0.0018152	4.24852	Adipose_Visceral_Omentum	5.44855e-05	0.00369551	-4.0355	NA	NA	NA	1	1	1	0	3	-1.38812	-3.71492	1.55517	-3.96605	-1.64018	3.71572	NA	NA	0.1651	0.00020327	0.119906	7.3073e-05	0.100967	0.000202627	NA	NA	0.665854	0.00474734	0.743852	0.00446951	0.67828	0.00816358	NA	NA
MAP3K3	5.2001e-05	0.00185653	4.04645	Brain_Putamen_basal_ganglia	2.15187e-05	0.0018152	4.24852	Adrenal_Gland	5.44855e-05	0.00364176	4.0355	NA	NA	NA	1	1	1	0	3	-1.38812	-3.71492	1.55517	-3.96605	1.64018	-3.71572	NA	NA	0.1651	0.00020327	0.119906	7.3073e-05	0.100967	0.000202627	NA	NA	0.665854	0.00474734	0.743852	0.00446951	0.69066	0.00786055	NA	NA
MAP3K3	5.2001e-05	0.00185653	4.04645	Brain_Putamen_basal_ganglia	2.15187e-05	0.0018152	4.24852	Artery_Aorta	5.44855e-05	0.00339235	4.0355	NA	NA	NA	1	1	1	0	3	-1.38812	-3.71492	1.55517	-3.96605	1.64018	-3.71572	NA	NA	0.1651	0.00020327	0.119906	7.3073e-05	0.100967	0.000202627	NA	NA	0.665854	0.00474734	0.743852	0.00446951	0.674344	0.00788297	NA	NA
MAP3K3	5.2001e-05	0.00185653	4.04645	Brain_Putamen_basal_ganglia	2.15187e-05	0.0018152	4.24852	Artery_Coronary	5.44855e-05	0.00371744	-4.0355	NA	NA	NA	1	1	1	0	3	-1.38812	-3.71492	1.55517	-3.96605	-1.64018	3.71572	NA	NA	0.1651	0.00020327	0.119906	7.3073e-05	0.100967	0.000202627	NA	NA	0.665854	0.00474734	0.743852	0.00446951	0.672231	0.00846473	NA	NA
MAP3K3	5.2001e-05	0.00185653	4.04645	Brain_Putamen_basal_ganglia	2.15187e-05	0.0018152	4.24852	Artery_Tibial	5.44855e-05	0.00356346	4.0355	NA	NA	NA	1	1	1	0	3	-1.38812	-3.71492	1.55517	-3.96605	1.64018	-3.71572	NA	NA	0.1651	0.00020327	0.119906	7.3073e-05	0.100967	0.000202627	NA	NA	0.665854	0.00474734	0.743852	0.00446951	0.676124	0.00802169	NA	NA
MAP3K3	5.2001e-05	0.00185653	4.04645	Brain_Putamen_basal_ganglia	2.15187e-05	0.0018152	4.24852	Brain_Cerebellar_Hemisphere	5.44855e-05	0.00350646	-4.0355	NA	NA	NA	1	1	1	0	3	-1.38812	-3.71492	1.55517	-3.96605	-1.64018	3.71572	NA	NA	0.1651	0.00020327	0.119906	7.3073e-05	0.100967	0.000202627	NA	NA	0.665854	0.00474734	0.743852	0.00446951	0.67635	0.00790523	NA	NA
MAP3K3	5.2001e-05	0.00185653	4.04645	Brain_Putamen_basal_ganglia	2.15187e-05	0.0018152	4.24852	Brain_Cerebellum	5.44855e-05	0.00368632	-4.0355	NA	NA	NA	1	1	1	0	3	-1.38812	-3.71492	1.55517	-3.96605	-1.64018	3.71572	NA	NA	0.1651	0.00020327	0.119906	7.3073e-05	0.100967	0.000202627	NA	NA	0.665854	0.00474734	0.743852	0.00446951	0.690538	0.00791129	NA	NA
MAP3K3	5.2001e-05	0.00185653	4.04645	Brain_Putamen_basal_ganglia	2.15187e-05	0.0018152	4.24852	Brain_Cortex	5.44855e-05	0.00379271	4.0355	NA	NA	NA	1	1	1	0	3	-1.38812	-3.71492	1.55517	-3.96605	1.64018	-3.71572	NA	NA	0.1651	0.00020327	0.119906	7.3073e-05	0.100967	0.000202627	NA	NA	0.665854	0.00474734	0.743852	0.00446951	0.689366	0.00842152	NA	NA
MAP3K3	5.2001e-05	0.00185653	4.04645	Brain_Putamen_basal_ganglia	2.15187e-05	0.0018152	4.24852	Brain_Frontal_Cortex_BA9	5.44855e-05	0.00409698	4.0355	NA	NA	NA	1	1	1	0	3	-1.38812	-3.71492	1.55517	-3.96605	1.64018	-3.71572	NA	NA	0.1651	0.00020327	0.119906	7.3073e-05	0.100967	0.000202627	NA	NA	0.665854	0.00474734	0.743852	0.00446951	0.687458	0.00879576	NA	NA
MAP3K3	5.2001e-05	0.00185653	4.04645	Brain_Putamen_basal_ganglia	2.15187e-05	0.0018152	4.24852	Cells_EBV-transformed_lymphocytes	5.44855e-05	0.00324756	-4.0355	NA	NA	NA	1	1	1	0	3	-1.38812	-3.71492	1.55517	-3.96605	-1.64018	3.71572	NA	NA	0.1651	0.00020327	0.119906	7.3073e-05	0.100967	0.000202627	NA	NA	0.665854	0.00474734	0.743852	0.00446951	0.666868	0.00726137	NA	NA
MAP3K3	5.2001e-05	0.00185653	4.04645	Brain_Putamen_basal_ganglia	2.15187e-05	0.0018152	4.24852	Colon_Sigmoid	5.44855e-05	0.003417	4.0355	NA	NA	NA	1	1	1	0	3	-1.38812	-3.71492	1.55517	-3.96605	1.64018	-3.71572	NA	NA	0.1651	0.00020327	0.119906	7.3073e-05	0.100967	0.000202627	NA	NA	0.665854	0.00474734	0.743852	0.00446951	0.681912	0.00791042	NA	NA
MAP3K3	5.2001e-05	0.00185653	4.04645	Brain_Putamen_basal_ganglia	2.15187e-05	0.0018152	4.24852	Colon_Transverse	5.44855e-05	0.00379524	-4.0355	NA	NA	NA	1	1	1	0	3	-1.38812	-3.71492	1.55517	-3.96605	-1.64018	3.71572	NA	NA	0.1651	0.00020327	0.119906	7.3073e-05	0.100967	0.000202627	NA	NA	0.665854	0.00474734	0.743852	0.00446951	0.687883	0.00846807	NA	NA
MAP3K3	5.2001e-05	0.00185653	4.04645	Brain_Putamen_basal_ganglia	2.15187e-05	0.0018152	4.24852	Esophagus_Gastroesophageal_Junction	5.44855e-05	0.0035913	4.0355	NA	NA	NA	1	1	1	0	3	-1.38812	-3.71492	1.55517	-3.96605	1.64018	-3.71572	NA	NA	0.1651	0.00020327	0.119906	7.3073e-05	0.100967	0.000202627	NA	NA	0.665854	0.00474734	0.743852	0.00446951	0.681432	0.00818637	NA	NA
MAP3K3	5.2001e-05	0.00185653	4.04645	Brain_Putamen_basal_ganglia	2.15187e-05	0.0018152	4.24852	Esophagus_Muscularis	5.44855e-05	0.00362087	-4.0355	NA	NA	NA	1	1	1	0	3	-1.38812	-3.71492	1.55517	-3.96605	-1.64018	3.71572	NA	NA	0.1651	0.00020327	0.119906	7.3073e-05	0.100967	0.000202627	NA	NA	0.665854	0.00474734	0.743852	0.00446951	0.680056	0.00808658	NA	NA
MAP3K3	5.2001e-05	0.00185653	4.04645	Brain_Putamen_basal_ganglia	2.15187e-05	0.0018152	4.24852	Heart_Left_Ventricle	5.44855e-05	0.00406373	-4.0355	NA	NA	NA	1	1	1	0	3	-1.38812	-3.71492	1.55517	-3.96605	-1.64018	3.71572	NA	NA	0.1651	0.00020327	0.119906	7.3073e-05	0.100967	0.000202627	NA	NA	0.665854	0.00474734	0.743852	0.00446951	0.690171	0.00907247	NA	NA
MAP3K3	5.2001e-05	0.00185653	4.04645	Brain_Putamen_basal_ganglia	2.15187e-05	0.0018152	4.24852	Kidney_Cortex	5.44855e-05	0.00431269	-4.0355	NA	NA	NA	1	1	1	0	3	-1.38812	-3.71492	1.55517	-3.96605	-1.64018	3.71572	NA	NA	0.1651	0.00020327	0.119906	7.3073e-05	0.100967	0.000202627	NA	NA	0.665854	0.00474734	0.743852	0.00446951	0.706632	0.00972398	NA	NA
MAP3K3	5.2001e-05	0.00185653	4.04645	Brain_Putamen_basal_ganglia	2.15187e-05	0.0018152	4.24852	Liver	5.44855e-05	0.00406008	4.0355	NA	NA	NA	1	1	1	0	3	-1.38812	-3.71492	1.55517	-3.96605	1.64018	-3.71572	NA	NA	0.1651	0.00020327	0.119906	7.3073e-05	0.100967	0.000202627	NA	NA	0.665854	0.00474734	0.743852	0.00446951	0.682101	0.00917673	NA	NA
MAP3K3	5.2001e-05	0.00185653	4.04645	Brain_Putamen_basal_ganglia	2.15187e-05	0.0018152	4.24852	Lung	5.44855e-05	0.00345634	-4.0355	NA	NA	NA	1	1	1	0	3	-1.38812	-3.71492	1.55517	-3.96605	-1.64018	3.71572	NA	NA	0.1651	0.00020327	0.119906	7.3073e-05	0.100967	0.000202627	NA	NA	0.665854	0.00474734	0.743852	0.00446951	0.664032	0.00799219	NA	NA
MAP3K3	5.2001e-05	0.00185653	4.04645	Brain_Putamen_basal_ganglia	2.15187e-05	0.0018152	4.24852	Minor_Salivary_Gland	5.44855e-05	0.00355334	-4.0355	NA	NA	NA	1	1	1	0	3	-1.38812	-3.71492	1.55517	-3.96605	-1.64018	3.71572	NA	NA	0.1651	0.00020327	0.119906	7.3073e-05	0.100967	0.000202627	NA	NA	0.665854	0.00474734	0.743852	0.00446951	0.682359	0.00832168	NA	NA
MAP3K3	5.2001e-05	0.00185653	4.04645	Brain_Putamen_basal_ganglia	2.15187e-05	0.0018152	4.24852	Muscle_Skeletal	5.44855e-05	0.00370301	-4.0355	NA	NA	NA	1	1	1	0	3	-1.38812	-3.71492	1.55517	-3.96605	-1.64018	3.71572	NA	NA	0.1651	0.00020327	0.119906	7.3073e-05	0.100967	0.000202627	NA	NA	0.665854	0.00474734	0.743852	0.00446951	0.66873	0.00823301	NA	NA
MAP3K3	5.2001e-05	0.00185653	4.04645	Brain_Putamen_basal_ganglia	2.15187e-05	0.0018152	4.24852	Nerve_Tibial	5.44855e-05	0.00378409	4.0355	NA	NA	NA	1	1	1	0	3	-1.38812	-3.71492	1.55517	-3.96605	1.64018	-3.71572	NA	NA	0.1651	0.00020327	0.119906	7.3073e-05	0.100967	0.000202627	NA	NA	0.665854	0.00474734	0.743852	0.00446951	0.674865	0.00840184	NA	NA
MAP3K3	5.2001e-05	0.00185653	4.04645	Brain_Putamen_basal_ganglia	2.15187e-05	0.0018152	4.24852	Ovary	5.44855e-05	0.00362637	4.0355	NA	NA	NA	1	1	1	0	3	-1.38812	-3.71492	1.55517	-3.96605	1.64018	-3.71572	NA	NA	0.1651	0.00020327	0.119906	7.3073e-05	0.100967	0.000202627	NA	NA	0.665854	0.00474734	0.743852	0.00446951	0.675311	0.0078683	NA	NA
MAP3K3	5.2001e-05	0.00185653	4.04645	Brain_Putamen_basal_ganglia	2.15187e-05	0.0018152	4.24852	Pancreas	5.44855e-05	0.00394153	-4.0355	NA	NA	NA	1	1	1	0	3	-1.38812	-3.71492	1.55517	-3.96605	-1.64018	3.71572	NA	NA	0.1651	0.00020327	0.119906	7.3073e-05	0.100967	0.000202627	NA	NA	0.665854	0.00474734	0.743852	0.00446951	0.672803	0.00832016	NA	NA
MAP3K3	5.2001e-05	0.00185653	4.04645	Brain_Putamen_basal_ganglia	2.15187e-05	0.0018152	4.24852	Prostate	5.44855e-05	0.00372773	-4.0355	NA	NA	NA	1	1	1	0	3	-1.38812	-3.71492	1.55517	-3.96605	-1.64018	3.71572	NA	NA	0.1651	0.00020327	0.119906	7.3073e-05	0.100967	0.000202627	NA	NA	0.665854	0.00474734	0.743852	0.00446951	0.706765	0.00818412	NA	NA
MAP3K3	5.2001e-05	0.00185653	4.04645	Brain_Putamen_basal_ganglia	2.15187e-05	0.0018152	4.24852	Skin_Not_Sun_Exposed_Suprapubic	5.44855e-05	0.00384094	-4.0355	NA	NA	NA	1	1	1	0	3	-1.38812	-3.71492	1.55517	-3.96605	-1.64018	3.71572	NA	NA	0.1651	0.00020327	0.119906	7.3073e-05	0.100967	0.000202627	NA	NA	0.665854	0.00474734	0.743852	0.00446951	0.690806	0.00822259	NA	NA
MAP3K3	5.2001e-05	0.00185653	4.04645	Brain_Putamen_basal_ganglia	2.15187e-05	0.0018152	4.24852	Skin_Sun_Exposed_Lower_leg	5.44855e-05	0.00357422	4.0355	NA	NA	NA	1	1	1	0	3	-1.38812	-3.71492	1.55517	-3.96605	1.64018	-3.71572	NA	NA	0.1651	0.00020327	0.119906	7.3073e-05	0.100967	0.000202627	NA	NA	0.665854	0.00474734	0.743852	0.00446951	0.693398	0.00792193	NA	NA
MAP3K3	5.2001e-05	0.00185653	4.04645	Brain_Putamen_basal_ganglia	2.15187e-05	0.0018152	4.24852	Spleen	5.44855e-05	0.00355279	4.0355	NA	NA	NA	1	1	1	0	3	-1.38812	-3.71492	1.55517	-3.96605	1.64018	-3.71572	NA	NA	0.1651	0.00020327	0.119906	7.3073e-05	0.100967	0.000202627	NA	NA	0.665854	0.00474734	0.743852	0.00446951	0.682949	0.00763097	NA	NA
MAP3K3	5.2001e-05	0.00185653	4.04645	Brain_Putamen_basal_ganglia	2.15187e-05	0.0018152	4.24852	Testis	5.44855e-05	0.00417412	-4.0355	NA	NA	NA	1	1	1	0	3	-1.38812	-3.71492	1.55517	-3.96605	-1.64018	3.71572	NA	NA	0.1651	0.00020327	0.119906	7.3073e-05	0.100967	0.000202627	NA	NA	0.665854	0.00474734	0.743852	0.00446951	0.702833	0.00900253	NA	NA
MAP3K3	5.2001e-05	0.00185653	4.04645	Brain_Putamen_basal_ganglia	2.15187e-05	0.0018152	4.24852	Uterus	5.44855e-05	0.00365597	-4.0355	NA	NA	NA	1	1	1	0	3	-1.38812	-3.71492	1.55517	-3.96605	-1.64018	3.71572	NA	NA	0.1651	0.00020327	0.119906	7.3073e-05	0.100967	0.000202627	NA	NA	0.665854	0.00474734	0.743852	0.00446951	0.675121	0.00796501	NA	NA
MAP3K3	5.2001e-05	0.00185653	4.04645	Brain_Putamen_basal_ganglia	2.15187e-05	0.0018152	4.24852	smultixcan	5.44855e-05	0.00340598	-0.807101	NA	NA	NA	1	1	1	0	3	-1.38812	-3.71492	1.55517	-3.96605	-0.328037	0.743144	NA	NA	0.1651	0.00020327	0.119906	7.3073e-05	0.100967	0.000202627	NA	NA	0.665854	0.00474734	0.743852	0.00446951	0.671487	0.00780508	NA	NA
MAP3K3	5.2001e-05	0.00185653	4.04645	Brain_Substantia_nigra	0.000162926	0.00865745	3.77049	Adipose_Subcutaneous	5.44855e-05	0.00371074	-4.0355	NA	NA	NA	1	1	1	0	3	-1.38812	-3.71492	0.972377	-3.6596	-1.64018	3.71572	NA	NA	0.1651	0.00020327	0.330863	0.000252609	0.100967	0.000202627	NA	NA	0.665854	0.00474734	0.874517	0.011139	0.675546	0.00812595	NA	NA
MAP3K3	5.2001e-05	0.00185653	4.04645	Brain_Substantia_nigra	0.000162926	0.00865745	3.77049	Adipose_Visceral_Omentum	5.44855e-05	0.00369551	-4.0355	NA	NA	NA	1	1	1	0	3	-1.38812	-3.71492	0.972377	-3.6596	-1.64018	3.71572	NA	NA	0.1651	0.00020327	0.330863	0.000252609	0.100967	0.000202627	NA	NA	0.665854	0.00474734	0.874517	0.011139	0.67828	0.00816358	NA	NA
MAP3K3	5.2001e-05	0.00185653	4.04645	Brain_Substantia_nigra	0.000162926	0.00865745	3.77049	Adrenal_Gland	5.44855e-05	0.00364176	4.0355	NA	NA	NA	1	1	1	0	3	-1.38812	-3.71492	0.972377	-3.6596	1.64018	-3.71572	NA	NA	0.1651	0.00020327	0.330863	0.000252609	0.100967	0.000202627	NA	NA	0.665854	0.00474734	0.874517	0.011139	0.69066	0.00786055	NA	NA
MAP3K3	5.2001e-05	0.00185653	4.04645	Brain_Substantia_nigra	0.000162926	0.00865745	3.77049	Artery_Aorta	5.44855e-05	0.00339235	4.0355	NA	NA	NA	1	1	1	0	3	-1.38812	-3.71492	0.972377	-3.6596	1.64018	-3.71572	NA	NA	0.1651	0.00020327	0.330863	0.000252609	0.100967	0.000202627	NA	NA	0.665854	0.00474734	0.874517	0.011139	0.674344	0.00788297	NA	NA
MAP3K3	5.2001e-05	0.00185653	4.04645	Brain_Substantia_nigra	0.000162926	0.00865745	3.77049	Artery_Coronary	5.44855e-05	0.00371744	-4.0355	NA	NA	NA	1	1	1	0	3	-1.38812	-3.71492	0.972377	-3.6596	-1.64018	3.71572	NA	NA	0.1651	0.00020327	0.330863	0.000252609	0.100967	0.000202627	NA	NA	0.665854	0.00474734	0.874517	0.011139	0.672231	0.00846473	NA	NA
MAP3K3	5.2001e-05	0.00185653	4.04645	Brain_Substantia_nigra	0.000162926	0.00865745	3.77049	Artery_Tibial	5.44855e-05	0.00356346	4.0355	NA	NA	NA	1	1	1	0	3	-1.38812	-3.71492	0.972377	-3.6596	1.64018	-3.71572	NA	NA	0.1651	0.00020327	0.330863	0.000252609	0.100967	0.000202627	NA	NA	0.665854	0.00474734	0.874517	0.011139	0.676124	0.00802169	NA	NA
MAP3K3	5.2001e-05	0.00185653	4.04645	Brain_Substantia_nigra	0.000162926	0.00865745	3.77049	Brain_Cerebellar_Hemisphere	5.44855e-05	0.00350646	-4.0355	NA	NA	NA	1	1	1	0	3	-1.38812	-3.71492	0.972377	-3.6596	-1.64018	3.71572	NA	NA	0.1651	0.00020327	0.330863	0.000252609	0.100967	0.000202627	NA	NA	0.665854	0.00474734	0.874517	0.011139	0.67635	0.00790523	NA	NA
MAP3K3	5.2001e-05	0.00185653	4.04645	Brain_Substantia_nigra	0.000162926	0.00865745	3.77049	Brain_Cerebellum	5.44855e-05	0.00368632	-4.0355	NA	NA	NA	1	1	1	0	3	-1.38812	-3.71492	0.972377	-3.6596	-1.64018	3.71572	NA	NA	0.1651	0.00020327	0.330863	0.000252609	0.100967	0.000202627	NA	NA	0.665854	0.00474734	0.874517	0.011139	0.690538	0.00791129	NA	NA
MAP3K3	5.2001e-05	0.00185653	4.04645	Brain_Substantia_nigra	0.000162926	0.00865745	3.77049	Brain_Cortex	5.44855e-05	0.00379271	4.0355	NA	NA	NA	1	1	1	0	3	-1.38812	-3.71492	0.972377	-3.6596	1.64018	-3.71572	NA	NA	0.1651	0.00020327	0.330863	0.000252609	0.100967	0.000202627	NA	NA	0.665854	0.00474734	0.874517	0.011139	0.689366	0.00842152	NA	NA
MAP3K3	5.2001e-05	0.00185653	4.04645	Brain_Substantia_nigra	0.000162926	0.00865745	3.77049	Brain_Frontal_Cortex_BA9	5.44855e-05	0.00409698	4.0355	NA	NA	NA	1	1	1	0	3	-1.38812	-3.71492	0.972377	-3.6596	1.64018	-3.71572	NA	NA	0.1651	0.00020327	0.330863	0.000252609	0.100967	0.000202627	NA	NA	0.665854	0.00474734	0.874517	0.011139	0.687458	0.00879576	NA	NA
MAP3K3	5.2001e-05	0.00185653	4.04645	Brain_Substantia_nigra	0.000162926	0.00865745	3.77049	Cells_EBV-transformed_lymphocytes	5.44855e-05	0.00324756	-4.0355	NA	NA	NA	1	1	1	0	3	-1.38812	-3.71492	0.972377	-3.6596	-1.64018	3.71572	NA	NA	0.1651	0.00020327	0.330863	0.000252609	0.100967	0.000202627	NA	NA	0.665854	0.00474734	0.874517	0.011139	0.666868	0.00726137	NA	NA
MAP3K3	5.2001e-05	0.00185653	4.04645	Brain_Substantia_nigra	0.000162926	0.00865745	3.77049	Colon_Sigmoid	5.44855e-05	0.003417	4.0355	NA	NA	NA	1	1	1	0	3	-1.38812	-3.71492	0.972377	-3.6596	1.64018	-3.71572	NA	NA	0.1651	0.00020327	0.330863	0.000252609	0.100967	0.000202627	NA	NA	0.665854	0.00474734	0.874517	0.011139	0.681912	0.00791042	NA	NA
MAP3K3	5.2001e-05	0.00185653	4.04645	Brain_Substantia_nigra	0.000162926	0.00865745	3.77049	Colon_Transverse	5.44855e-05	0.00379524	-4.0355	NA	NA	NA	1	1	1	0	3	-1.38812	-3.71492	0.972377	-3.6596	-1.64018	3.71572	NA	NA	0.1651	0.00020327	0.330863	0.000252609	0.100967	0.000202627	NA	NA	0.665854	0.00474734	0.874517	0.011139	0.687883	0.00846807	NA	NA
MAP3K3	5.2001e-05	0.00185653	4.04645	Brain_Substantia_nigra	0.000162926	0.00865745	3.77049	Esophagus_Gastroesophageal_Junction	5.44855e-05	0.0035913	4.0355	NA	NA	NA	1	1	1	0	3	-1.38812	-3.71492	0.972377	-3.6596	1.64018	-3.71572	NA	NA	0.1651	0.00020327	0.330863	0.000252609	0.100967	0.000202627	NA	NA	0.665854	0.00474734	0.874517	0.011139	0.681432	0.00818637	NA	NA
MAP3K3	5.2001e-05	0.00185653	4.04645	Brain_Substantia_nigra	0.000162926	0.00865745	3.77049	Esophagus_Muscularis	5.44855e-05	0.00362087	-4.0355	NA	NA	NA	1	1	1	0	3	-1.38812	-3.71492	0.972377	-3.6596	-1.64018	3.71572	NA	NA	0.1651	0.00020327	0.330863	0.000252609	0.100967	0.000202627	NA	NA	0.665854	0.00474734	0.874517	0.011139	0.680056	0.00808658	NA	NA
MAP3K3	5.2001e-05	0.00185653	4.04645	Brain_Substantia_nigra	0.000162926	0.00865745	3.77049	Heart_Left_Ventricle	5.44855e-05	0.00406373	-4.0355	NA	NA	NA	1	1	1	0	3	-1.38812	-3.71492	0.972377	-3.6596	-1.64018	3.71572	NA	NA	0.1651	0.00020327	0.330863	0.000252609	0.100967	0.000202627	NA	NA	0.665854	0.00474734	0.874517	0.011139	0.690171	0.00907247	NA	NA
MAP3K3	5.2001e-05	0.00185653	4.04645	Brain_Substantia_nigra	0.000162926	0.00865745	3.77049	Kidney_Cortex	5.44855e-05	0.00431269	-4.0355	NA	NA	NA	1	1	1	0	3	-1.38812	-3.71492	0.972377	-3.6596	-1.64018	3.71572	NA	NA	0.1651	0.00020327	0.330863	0.000252609	0.100967	0.000202627	NA	NA	0.665854	0.00474734	0.874517	0.011139	0.706632	0.00972398	NA	NA
MAP3K3	5.2001e-05	0.00185653	4.04645	Brain_Substantia_nigra	0.000162926	0.00865745	3.77049	Liver	5.44855e-05	0.00406008	4.0355	NA	NA	NA	1	1	1	0	3	-1.38812	-3.71492	0.972377	-3.6596	1.64018	-3.71572	NA	NA	0.1651	0.00020327	0.330863	0.000252609	0.100967	0.000202627	NA	NA	0.665854	0.00474734	0.874517	0.011139	0.682101	0.00917673	NA	NA
MAP3K3	5.2001e-05	0.00185653	4.04645	Brain_Substantia_nigra	0.000162926	0.00865745	3.77049	Lung	5.44855e-05	0.00345634	-4.0355	NA	NA	NA	1	1	1	0	3	-1.38812	-3.71492	0.972377	-3.6596	-1.64018	3.71572	NA	NA	0.1651	0.00020327	0.330863	0.000252609	0.100967	0.000202627	NA	NA	0.665854	0.00474734	0.874517	0.011139	0.664032	0.00799219	NA	NA
MAP3K3	5.2001e-05	0.00185653	4.04645	Brain_Substantia_nigra	0.000162926	0.00865745	3.77049	Minor_Salivary_Gland	5.44855e-05	0.00355334	-4.0355	NA	NA	NA	1	1	1	0	3	-1.38812	-3.71492	0.972377	-3.6596	-1.64018	3.71572	NA	NA	0.1651	0.00020327	0.330863	0.000252609	0.100967	0.000202627	NA	NA	0.665854	0.00474734	0.874517	0.011139	0.682359	0.00832168	NA	NA
MAP3K3	5.2001e-05	0.00185653	4.04645	Brain_Substantia_nigra	0.000162926	0.00865745	3.77049	Muscle_Skeletal	5.44855e-05	0.00370301	-4.0355	NA	NA	NA	1	1	1	0	3	-1.38812	-3.71492	0.972377	-3.6596	-1.64018	3.71572	NA	NA	0.1651	0.00020327	0.330863	0.000252609	0.100967	0.000202627	NA	NA	0.665854	0.00474734	0.874517	0.011139	0.66873	0.00823301	NA	NA
MAP3K3	5.2001e-05	0.00185653	4.04645	Brain_Substantia_nigra	0.000162926	0.00865745	3.77049	Nerve_Tibial	5.44855e-05	0.00378409	4.0355	NA	NA	NA	1	1	1	0	3	-1.38812	-3.71492	0.972377	-3.6596	1.64018	-3.71572	NA	NA	0.1651	0.00020327	0.330863	0.000252609	0.100967	0.000202627	NA	NA	0.665854	0.00474734	0.874517	0.011139	0.674865	0.00840184	NA	NA
MAP3K3	5.2001e-05	0.00185653	4.04645	Brain_Substantia_nigra	0.000162926	0.00865745	3.77049	Ovary	5.44855e-05	0.00362637	4.0355	NA	NA	NA	1	1	1	0	3	-1.38812	-3.71492	0.972377	-3.6596	1.64018	-3.71572	NA	NA	0.1651	0.00020327	0.330863	0.000252609	0.100967	0.000202627	NA	NA	0.665854	0.00474734	0.874517	0.011139	0.675311	0.0078683	NA	NA
MAP3K3	5.2001e-05	0.00185653	4.04645	Brain_Substantia_nigra	0.000162926	0.00865745	3.77049	Pancreas	5.44855e-05	0.00394153	-4.0355	NA	NA	NA	1	1	1	0	3	-1.38812	-3.71492	0.972377	-3.6596	-1.64018	3.71572	NA	NA	0.1651	0.00020327	0.330863	0.000252609	0.100967	0.000202627	NA	NA	0.665854	0.00474734	0.874517	0.011139	0.672803	0.00832016	NA	NA
MAP3K3	5.2001e-05	0.00185653	4.04645	Brain_Substantia_nigra	0.000162926	0.00865745	3.77049	Prostate	5.44855e-05	0.00372773	-4.0355	NA	NA	NA	1	1	1	0	3	-1.38812	-3.71492	0.972377	-3.6596	-1.64018	3.71572	NA	NA	0.1651	0.00020327	0.330863	0.000252609	0.100967	0.000202627	NA	NA	0.665854	0.00474734	0.874517	0.011139	0.706765	0.00818412	NA	NA
MAP3K3	5.2001e-05	0.00185653	4.04645	Brain_Substantia_nigra	0.000162926	0.00865745	3.77049	Skin_Not_Sun_Exposed_Suprapubic	5.44855e-05	0.00384094	-4.0355	NA	NA	NA	1	1	1	0	3	-1.38812	-3.71492	0.972377	-3.6596	-1.64018	3.71572	NA	NA	0.1651	0.00020327	0.330863	0.000252609	0.100967	0.000202627	NA	NA	0.665854	0.00474734	0.874517	0.011139	0.690806	0.00822259	NA	NA
MAP3K3	5.2001e-05	0.00185653	4.04645	Brain_Substantia_nigra	0.000162926	0.00865745	3.77049	Skin_Sun_Exposed_Lower_leg	5.44855e-05	0.00357422	4.0355	NA	NA	NA	1	1	1	0	3	-1.38812	-3.71492	0.972377	-3.6596	1.64018	-3.71572	NA	NA	0.1651	0.00020327	0.330863	0.000252609	0.100967	0.000202627	NA	NA	0.665854	0.00474734	0.874517	0.011139	0.693398	0.00792193	NA	NA
MAP3K3	5.2001e-05	0.00185653	4.04645	Brain_Substantia_nigra	0.000162926	0.00865745	3.77049	Spleen	5.44855e-05	0.00355279	4.0355	NA	NA	NA	1	1	1	0	3	-1.38812	-3.71492	0.972377	-3.6596	1.64018	-3.71572	NA	NA	0.1651	0.00020327	0.330863	0.000252609	0.100967	0.000202627	NA	NA	0.665854	0.00474734	0.874517	0.011139	0.682949	0.00763097	NA	NA
MAP3K3	5.2001e-05	0.00185653	4.04645	Brain_Substantia_nigra	0.000162926	0.00865745	3.77049	Testis	5.44855e-05	0.00417412	-4.0355	NA	NA	NA	1	1	1	0	3	-1.38812	-3.71492	0.972377	-3.6596	-1.64018	3.71572	NA	NA	0.1651	0.00020327	0.330863	0.000252609	0.100967	0.000202627	NA	NA	0.665854	0.00474734	0.874517	0.011139	0.702833	0.00900253	NA	NA
MAP3K3	5.2001e-05	0.00185653	4.04645	Brain_Substantia_nigra	0.000162926	0.00865745	3.77049	Uterus	5.44855e-05	0.00365597	-4.0355	NA	NA	NA	1	1	1	0	3	-1.38812	-3.71492	0.972377	-3.6596	-1.64018	3.71572	NA	NA	0.1651	0.00020327	0.330863	0.000252609	0.100967	0.000202627	NA	NA	0.665854	0.00474734	0.874517	0.011139	0.675121	0.00796501	NA	NA
MAP3K3	5.2001e-05	0.00185653	4.04645	Brain_Substantia_nigra	0.000162926	0.00865745	3.77049	smultixcan	5.44855e-05	0.00340598	-0.807101	NA	NA	NA	1	1	1	0	3	-1.38812	-3.71492	0.972377	-3.6596	-0.328037	0.743144	NA	NA	0.1651	0.00020327	0.330863	0.000252609	0.100967	0.000202627	NA	NA	0.665854	0.00474734	0.874517	0.011139	0.671487	0.00780508	NA	NA
MAP3K3	5.2001e-05	0.00185653	4.04645	Breast_Mammary_Tissue	0.000122231	0.00741292	3.84161	Adipose_Subcutaneous	5.44855e-05	0.00371074	-4.0355	NA	NA	NA	1	1	1	0	3	-1.38812	-3.71492	1.44736	-3.56979	-1.64018	3.71572	NA	NA	0.1651	0.00020327	0.147796	0.000357272	0.100967	0.000202627	NA	NA	0.665854	0.00474734	0.740204	0.0141917	0.675546	0.00812595	NA	NA
MAP3K3	5.2001e-05	0.00185653	4.04645	Breast_Mammary_Tissue	0.000122231	0.00741292	3.84161	Adipose_Visceral_Omentum	5.44855e-05	0.00369551	-4.0355	NA	NA	NA	1	1	1	0	3	-1.38812	-3.71492	1.44736	-3.56979	-1.64018	3.71572	NA	NA	0.1651	0.00020327	0.147796	0.000357272	0.100967	0.000202627	NA	NA	0.665854	0.00474734	0.740204	0.0141917	0.67828	0.00816358	NA	NA
MAP3K3	5.2001e-05	0.00185653	4.04645	Breast_Mammary_Tissue	0.000122231	0.00741292	3.84161	Adrenal_Gland	5.44855e-05	0.00364176	4.0355	NA	NA	NA	1	1	1	0	3	-1.38812	-3.71492	1.44736	-3.56979	1.64018	-3.71572	NA	NA	0.1651	0.00020327	0.147796	0.000357272	0.100967	0.000202627	NA	NA	0.665854	0.00474734	0.740204	0.0141917	0.69066	0.00786055	NA	NA
MAP3K3	5.2001e-05	0.00185653	4.04645	Breast_Mammary_Tissue	0.000122231	0.00741292	3.84161	Artery_Aorta	5.44855e-05	0.00339235	4.0355	NA	NA	NA	1	1	1	0	3	-1.38812	-3.71492	1.44736	-3.56979	1.64018	-3.71572	NA	NA	0.1651	0.00020327	0.147796	0.000357272	0.100967	0.000202627	NA	NA	0.665854	0.00474734	0.740204	0.0141917	0.674344	0.00788297	NA	NA
MAP3K3	5.2001e-05	0.00185653	4.04645	Breast_Mammary_Tissue	0.000122231	0.00741292	3.84161	Artery_Coronary	5.44855e-05	0.00371744	-4.0355	NA	NA	NA	1	1	1	0	3	-1.38812	-3.71492	1.44736	-3.56979	-1.64018	3.71572	NA	NA	0.1651	0.00020327	0.147796	0.000357272	0.100967	0.000202627	NA	NA	0.665854	0.00474734	0.740204	0.0141917	0.672231	0.00846473	NA	NA
MAP3K3	5.2001e-05	0.00185653	4.04645	Breast_Mammary_Tissue	0.000122231	0.00741292	3.84161	Artery_Tibial	5.44855e-05	0.00356346	4.0355	NA	NA	NA	1	1	1	0	3	-1.38812	-3.71492	1.44736	-3.56979	1.64018	-3.71572	NA	NA	0.1651	0.00020327	0.147796	0.000357272	0.100967	0.000202627	NA	NA	0.665854	0.00474734	0.740204	0.0141917	0.676124	0.00802169	NA	NA
MAP3K3	5.2001e-05	0.00185653	4.04645	Breast_Mammary_Tissue	0.000122231	0.00741292	3.84161	Brain_Cerebellar_Hemisphere	5.44855e-05	0.00350646	-4.0355	NA	NA	NA	1	1	1	0	3	-1.38812	-3.71492	1.44736	-3.56979	-1.64018	3.71572	NA	NA	0.1651	0.00020327	0.147796	0.000357272	0.100967	0.000202627	NA	NA	0.665854	0.00474734	0.740204	0.0141917	0.67635	0.00790523	NA	NA
MAP3K3	5.2001e-05	0.00185653	4.04645	Breast_Mammary_Tissue	0.000122231	0.00741292	3.84161	Brain_Cerebellum	5.44855e-05	0.00368632	-4.0355	NA	NA	NA	1	1	1	0	3	-1.38812	-3.71492	1.44736	-3.56979	-1.64018	3.71572	NA	NA	0.1651	0.00020327	0.147796	0.000357272	0.100967	0.000202627	NA	NA	0.665854	0.00474734	0.740204	0.0141917	0.690538	0.00791129	NA	NA
MAP3K3	5.2001e-05	0.00185653	4.04645	Breast_Mammary_Tissue	0.000122231	0.00741292	3.84161	Brain_Cortex	5.44855e-05	0.00379271	4.0355	NA	NA	NA	1	1	1	0	3	-1.38812	-3.71492	1.44736	-3.56979	1.64018	-3.71572	NA	NA	0.1651	0.00020327	0.147796	0.000357272	0.100967	0.000202627	NA	NA	0.665854	0.00474734	0.740204	0.0141917	0.689366	0.00842152	NA	NA
MAP3K3	5.2001e-05	0.00185653	4.04645	Breast_Mammary_Tissue	0.000122231	0.00741292	3.84161	Brain_Frontal_Cortex_BA9	5.44855e-05	0.00409698	4.0355	NA	NA	NA	1	1	1	0	3	-1.38812	-3.71492	1.44736	-3.56979	1.64018	-3.71572	NA	NA	0.1651	0.00020327	0.147796	0.000357272	0.100967	0.000202627	NA	NA	0.665854	0.00474734	0.740204	0.0141917	0.687458	0.00879576	NA	NA
MAP3K3	5.2001e-05	0.00185653	4.04645	Breast_Mammary_Tissue	0.000122231	0.00741292	3.84161	Cells_EBV-transformed_lymphocytes	5.44855e-05	0.00324756	-4.0355	NA	NA	NA	1	1	1	0	3	-1.38812	-3.71492	1.44736	-3.56979	-1.64018	3.71572	NA	NA	0.1651	0.00020327	0.147796	0.000357272	0.100967	0.000202627	NA	NA	0.665854	0.00474734	0.740204	0.0141917	0.666868	0.00726137	NA	NA
MAP3K3	5.2001e-05	0.00185653	4.04645	Breast_Mammary_Tissue	0.000122231	0.00741292	3.84161	Colon_Sigmoid	5.44855e-05	0.003417	4.0355	NA	NA	NA	1	1	1	0	3	-1.38812	-3.71492	1.44736	-3.56979	1.64018	-3.71572	NA	NA	0.1651	0.00020327	0.147796	0.000357272	0.100967	0.000202627	NA	NA	0.665854	0.00474734	0.740204	0.0141917	0.681912	0.00791042	NA	NA
MAP3K3	5.2001e-05	0.00185653	4.04645	Breast_Mammary_Tissue	0.000122231	0.00741292	3.84161	Colon_Transverse	5.44855e-05	0.00379524	-4.0355	NA	NA	NA	1	1	1	0	3	-1.38812	-3.71492	1.44736	-3.56979	-1.64018	3.71572	NA	NA	0.1651	0.00020327	0.147796	0.000357272	0.100967	0.000202627	NA	NA	0.665854	0.00474734	0.740204	0.0141917	0.687883	0.00846807	NA	NA
MAP3K3	5.2001e-05	0.00185653	4.04645	Breast_Mammary_Tissue	0.000122231	0.00741292	3.84161	Esophagus_Gastroesophageal_Junction	5.44855e-05	0.0035913	4.0355	NA	NA	NA	1	1	1	0	3	-1.38812	-3.71492	1.44736	-3.56979	1.64018	-3.71572	NA	NA	0.1651	0.00020327	0.147796	0.000357272	0.100967	0.000202627	NA	NA	0.665854	0.00474734	0.740204	0.0141917	0.681432	0.00818637	NA	NA
MAP3K3	5.2001e-05	0.00185653	4.04645	Breast_Mammary_Tissue	0.000122231	0.00741292	3.84161	Esophagus_Muscularis	5.44855e-05	0.00362087	-4.0355	NA	NA	NA	1	1	1	0	3	-1.38812	-3.71492	1.44736	-3.56979	-1.64018	3.71572	NA	NA	0.1651	0.00020327	0.147796	0.000357272	0.100967	0.000202627	NA	NA	0.665854	0.00474734	0.740204	0.0141917	0.680056	0.00808658	NA	NA
MAP3K3	5.2001e-05	0.00185653	4.04645	Breast_Mammary_Tissue	0.000122231	0.00741292	3.84161	Heart_Left_Ventricle	5.44855e-05	0.00406373	-4.0355	NA	NA	NA	1	1	1	0	3	-1.38812	-3.71492	1.44736	-3.56979	-1.64018	3.71572	NA	NA	0.1651	0.00020327	0.147796	0.000357272	0.100967	0.000202627	NA	NA	0.665854	0.00474734	0.740204	0.0141917	0.690171	0.00907247	NA	NA
MAP3K3	5.2001e-05	0.00185653	4.04645	Breast_Mammary_Tissue	0.000122231	0.00741292	3.84161	Kidney_Cortex	5.44855e-05	0.00431269	-4.0355	NA	NA	NA	1	1	1	0	3	-1.38812	-3.71492	1.44736	-3.56979	-1.64018	3.71572	NA	NA	0.1651	0.00020327	0.147796	0.000357272	0.100967	0.000202627	NA	NA	0.665854	0.00474734	0.740204	0.0141917	0.706632	0.00972398	NA	NA
MAP3K3	5.2001e-05	0.00185653	4.04645	Breast_Mammary_Tissue	0.000122231	0.00741292	3.84161	Liver	5.44855e-05	0.00406008	4.0355	NA	NA	NA	1	1	1	0	3	-1.38812	-3.71492	1.44736	-3.56979	1.64018	-3.71572	NA	NA	0.1651	0.00020327	0.147796	0.000357272	0.100967	0.000202627	NA	NA	0.665854	0.00474734	0.740204	0.0141917	0.682101	0.00917673	NA	NA
MAP3K3	5.2001e-05	0.00185653	4.04645	Breast_Mammary_Tissue	0.000122231	0.00741292	3.84161	Lung	5.44855e-05	0.00345634	-4.0355	NA	NA	NA	1	1	1	0	3	-1.38812	-3.71492	1.44736	-3.56979	-1.64018	3.71572	NA	NA	0.1651	0.00020327	0.147796	0.000357272	0.100967	0.000202627	NA	NA	0.665854	0.00474734	0.740204	0.0141917	0.664032	0.00799219	NA	NA
MAP3K3	5.2001e-05	0.00185653	4.04645	Breast_Mammary_Tissue	0.000122231	0.00741292	3.84161	Minor_Salivary_Gland	5.44855e-05	0.00355334	-4.0355	NA	NA	NA	1	1	1	0	3	-1.38812	-3.71492	1.44736	-3.56979	-1.64018	3.71572	NA	NA	0.1651	0.00020327	0.147796	0.000357272	0.100967	0.000202627	NA	NA	0.665854	0.00474734	0.740204	0.0141917	0.682359	0.00832168	NA	NA
MAP3K3	5.2001e-05	0.00185653	4.04645	Breast_Mammary_Tissue	0.000122231	0.00741292	3.84161	Muscle_Skeletal	5.44855e-05	0.00370301	-4.0355	NA	NA	NA	1	1	1	0	3	-1.38812	-3.71492	1.44736	-3.56979	-1.64018	3.71572	NA	NA	0.1651	0.00020327	0.147796	0.000357272	0.100967	0.000202627	NA	NA	0.665854	0.00474734	0.740204	0.0141917	0.66873	0.00823301	NA	NA
MAP3K3	5.2001e-05	0.00185653	4.04645	Breast_Mammary_Tissue	0.000122231	0.00741292	3.84161	Nerve_Tibial	5.44855e-05	0.00378409	4.0355	NA	NA	NA	1	1	1	0	3	-1.38812	-3.71492	1.44736	-3.56979	1.64018	-3.71572	NA	NA	0.1651	0.00020327	0.147796	0.000357272	0.100967	0.000202627	NA	NA	0.665854	0.00474734	0.740204	0.0141917	0.674865	0.00840184	NA	NA
MAP3K3	5.2001e-05	0.00185653	4.04645	Breast_Mammary_Tissue	0.000122231	0.00741292	3.84161	Ovary	5.44855e-05	0.00362637	4.0355	NA	NA	NA	1	1	1	0	3	-1.38812	-3.71492	1.44736	-3.56979	1.64018	-3.71572	NA	NA	0.1651	0.00020327	0.147796	0.000357272	0.100967	0.000202627	NA	NA	0.665854	0.00474734	0.740204	0.0141917	0.675311	0.0078683	NA	NA
MAP3K3	5.2001e-05	0.00185653	4.04645	Breast_Mammary_Tissue	0.000122231	0.00741292	3.84161	Pancreas	5.44855e-05	0.00394153	-4.0355	NA	NA	NA	1	1	1	0	3	-1.38812	-3.71492	1.44736	-3.56979	-1.64018	3.71572	NA	NA	0.1651	0.00020327	0.147796	0.000357272	0.100967	0.000202627	NA	NA	0.665854	0.00474734	0.740204	0.0141917	0.672803	0.00832016	NA	NA
MAP3K3	5.2001e-05	0.00185653	4.04645	Breast_Mammary_Tissue	0.000122231	0.00741292	3.84161	Prostate	5.44855e-05	0.00372773	-4.0355	NA	NA	NA	1	1	1	0	3	-1.38812	-3.71492	1.44736	-3.56979	-1.64018	3.71572	NA	NA	0.1651	0.00020327	0.147796	0.000357272	0.100967	0.000202627	NA	NA	0.665854	0.00474734	0.740204	0.0141917	0.706765	0.00818412	NA	NA
MAP3K3	5.2001e-05	0.00185653	4.04645	Breast_Mammary_Tissue	0.000122231	0.00741292	3.84161	Skin_Not_Sun_Exposed_Suprapubic	5.44855e-05	0.00384094	-4.0355	NA	NA	NA	1	1	1	0	3	-1.38812	-3.71492	1.44736	-3.56979	-1.64018	3.71572	NA	NA	0.1651	0.00020327	0.147796	0.000357272	0.100967	0.000202627	NA	NA	0.665854	0.00474734	0.740204	0.0141917	0.690806	0.00822259	NA	NA
MAP3K3	5.2001e-05	0.00185653	4.04645	Breast_Mammary_Tissue	0.000122231	0.00741292	3.84161	Skin_Sun_Exposed_Lower_leg	5.44855e-05	0.00357422	4.0355	NA	NA	NA	1	1	1	0	3	-1.38812	-3.71492	1.44736	-3.56979	1.64018	-3.71572	NA	NA	0.1651	0.00020327	0.147796	0.000357272	0.100967	0.000202627	NA	NA	0.665854	0.00474734	0.740204	0.0141917	0.693398	0.00792193	NA	NA
MAP3K3	5.2001e-05	0.00185653	4.04645	Breast_Mammary_Tissue	0.000122231	0.00741292	3.84161	Spleen	5.44855e-05	0.00355279	4.0355	NA	NA	NA	1	1	1	0	3	-1.38812	-3.71492	1.44736	-3.56979	1.64018	-3.71572	NA	NA	0.1651	0.00020327	0.147796	0.000357272	0.100967	0.000202627	NA	NA	0.665854	0.00474734	0.740204	0.0141917	0.682949	0.00763097	NA	NA
MAP3K3	5.2001e-05	0.00185653	4.04645	Breast_Mammary_Tissue	0.000122231	0.00741292	3.84161	Testis	5.44855e-05	0.00417412	-4.0355	NA	NA	NA	1	1	1	0	3	-1.38812	-3.71492	1.44736	-3.56979	-1.64018	3.71572	NA	NA	0.1651	0.00020327	0.147796	0.000357272	0.100967	0.000202627	NA	NA	0.665854	0.00474734	0.740204	0.0141917	0.702833	0.00900253	NA	NA
MAP3K3	5.2001e-05	0.00185653	4.04645	Breast_Mammary_Tissue	0.000122231	0.00741292	3.84161	Uterus	5.44855e-05	0.00365597	-4.0355	NA	NA	NA	1	1	1	0	3	-1.38812	-3.71492	1.44736	-3.56979	-1.64018	3.71572	NA	NA	0.1651	0.00020327	0.147796	0.000357272	0.100967	0.000202627	NA	NA	0.665854	0.00474734	0.740204	0.0141917	0.675121	0.00796501	NA	NA
MAP3K3	5.2001e-05	0.00185653	4.04645	Breast_Mammary_Tissue	0.000122231	0.00741292	3.84161	smultixcan	5.44855e-05	0.00340598	-0.807101	NA	NA	NA	1	1	1	0	3	-1.38812	-3.71492	1.44736	-3.56979	-0.328037	0.743144	NA	NA	0.1651	0.00020327	0.147796	0.000357272	0.100967	0.000202627	NA	NA	0.665854	0.00474734	0.740204	0.0141917	0.671487	0.00780508	NA	NA
MAP3K3	5.2001e-05	0.00185653	4.04645	Cells_Cultured_fibroblasts	2.39098e-05	0.00189369	4.22485	Adipose_Subcutaneous	5.44855e-05	0.00371074	-4.0355	NA	NA	NA	1	1	1	0	3	-1.38812	-3.71492	1.44297	-3.96372	-1.64018	3.71572	NA	NA	0.1651	0.00020327	0.149029	7.37899e-05	0.100967	0.000202627	NA	NA	0.665854	0.00474734	0.768958	0.00399932	0.675546	0.00812595	NA	NA
MAP3K3	5.2001e-05	0.00185653	4.04645	Cells_Cultured_fibroblasts	2.39098e-05	0.00189369	4.22485	Adipose_Visceral_Omentum	5.44855e-05	0.00369551	-4.0355	NA	NA	NA	1	1	1	0	3	-1.38812	-3.71492	1.44297	-3.96372	-1.64018	3.71572	NA	NA	0.1651	0.00020327	0.149029	7.37899e-05	0.100967	0.000202627	NA	NA	0.665854	0.00474734	0.768958	0.00399932	0.67828	0.00816358	NA	NA
MAP3K3	5.2001e-05	0.00185653	4.04645	Cells_Cultured_fibroblasts	2.39098e-05	0.00189369	4.22485	Adrenal_Gland	5.44855e-05	0.00364176	4.0355	NA	NA	NA	1	1	1	0	3	-1.38812	-3.71492	1.44297	-3.96372	1.64018	-3.71572	NA	NA	0.1651	0.00020327	0.149029	7.37899e-05	0.100967	0.000202627	NA	NA	0.665854	0.00474734	0.768958	0.00399932	0.69066	0.00786055	NA	NA
MAP3K3	5.2001e-05	0.00185653	4.04645	Cells_Cultured_fibroblasts	2.39098e-05	0.00189369	4.22485	Artery_Aorta	5.44855e-05	0.00339235	4.0355	NA	NA	NA	1	1	1	0	3	-1.38812	-3.71492	1.44297	-3.96372	1.64018	-3.71572	NA	NA	0.1651	0.00020327	0.149029	7.37899e-05	0.100967	0.000202627	NA	NA	0.665854	0.00474734	0.768958	0.00399932	0.674344	0.00788297	NA	NA
MAP3K3	5.2001e-05	0.00185653	4.04645	Cells_Cultured_fibroblasts	2.39098e-05	0.00189369	4.22485	Artery_Coronary	5.44855e-05	0.00371744	-4.0355	NA	NA	NA	1	1	1	0	3	-1.38812	-3.71492	1.44297	-3.96372	-1.64018	3.71572	NA	NA	0.1651	0.00020327	0.149029	7.37899e-05	0.100967	0.000202627	NA	NA	0.665854	0.00474734	0.768958	0.00399932	0.672231	0.00846473	NA	NA
MAP3K3	5.2001e-05	0.00185653	4.04645	Cells_Cultured_fibroblasts	2.39098e-05	0.00189369	4.22485	Artery_Tibial	5.44855e-05	0.00356346	4.0355	NA	NA	NA	1	1	1	0	3	-1.38812	-3.71492	1.44297	-3.96372	1.64018	-3.71572	NA	NA	0.1651	0.00020327	0.149029	7.37899e-05	0.100967	0.000202627	NA	NA	0.665854	0.00474734	0.768958	0.00399932	0.676124	0.00802169	NA	NA
MAP3K3	5.2001e-05	0.00185653	4.04645	Cells_Cultured_fibroblasts	2.39098e-05	0.00189369	4.22485	Brain_Cerebellar_Hemisphere	5.44855e-05	0.00350646	-4.0355	NA	NA	NA	1	1	1	0	3	-1.38812	-3.71492	1.44297	-3.96372	-1.64018	3.71572	NA	NA	0.1651	0.00020327	0.149029	7.37899e-05	0.100967	0.000202627	NA	NA	0.665854	0.00474734	0.768958	0.00399932	0.67635	0.00790523	NA	NA
MAP3K3	5.2001e-05	0.00185653	4.04645	Cells_Cultured_fibroblasts	2.39098e-05	0.00189369	4.22485	Brain_Cerebellum	5.44855e-05	0.00368632	-4.0355	NA	NA	NA	1	1	1	0	3	-1.38812	-3.71492	1.44297	-3.96372	-1.64018	3.71572	NA	NA	0.1651	0.00020327	0.149029	7.37899e-05	0.100967	0.000202627	NA	NA	0.665854	0.00474734	0.768958	0.00399932	0.690538	0.00791129	NA	NA
MAP3K3	5.2001e-05	0.00185653	4.04645	Cells_Cultured_fibroblasts	2.39098e-05	0.00189369	4.22485	Brain_Cortex	5.44855e-05	0.00379271	4.0355	NA	NA	NA	1	1	1	0	3	-1.38812	-3.71492	1.44297	-3.96372	1.64018	-3.71572	NA	NA	0.1651	0.00020327	0.149029	7.37899e-05	0.100967	0.000202627	NA	NA	0.665854	0.00474734	0.768958	0.00399932	0.689366	0.00842152	NA	NA
MAP3K3	5.2001e-05	0.00185653	4.04645	Cells_Cultured_fibroblasts	2.39098e-05	0.00189369	4.22485	Brain_Frontal_Cortex_BA9	5.44855e-05	0.00409698	4.0355	NA	NA	NA	1	1	1	0	3	-1.38812	-3.71492	1.44297	-3.96372	1.64018	-3.71572	NA	NA	0.1651	0.00020327	0.149029	7.37899e-05	0.100967	0.000202627	NA	NA	0.665854	0.00474734	0.768958	0.00399932	0.687458	0.00879576	NA	NA
MAP3K3	5.2001e-05	0.00185653	4.04645	Cells_Cultured_fibroblasts	2.39098e-05	0.00189369	4.22485	Cells_EBV-transformed_lymphocytes	5.44855e-05	0.00324756	-4.0355	NA	NA	NA	1	1	1	0	3	-1.38812	-3.71492	1.44297	-3.96372	-1.64018	3.71572	NA	NA	0.1651	0.00020327	0.149029	7.37899e-05	0.100967	0.000202627	NA	NA	0.665854	0.00474734	0.768958	0.00399932	0.666868	0.00726137	NA	NA
MAP3K3	5.2001e-05	0.00185653	4.04645	Cells_Cultured_fibroblasts	2.39098e-05	0.00189369	4.22485	Colon_Sigmoid	5.44855e-05	0.003417	4.0355	NA	NA	NA	1	1	1	0	3	-1.38812	-3.71492	1.44297	-3.96372	1.64018	-3.71572	NA	NA	0.1651	0.00020327	0.149029	7.37899e-05	0.100967	0.000202627	NA	NA	0.665854	0.00474734	0.768958	0.00399932	0.681912	0.00791042	NA	NA
MAP3K3	5.2001e-05	0.00185653	4.04645	Cells_Cultured_fibroblasts	2.39098e-05	0.00189369	4.22485	Colon_Transverse	5.44855e-05	0.00379524	-4.0355	NA	NA	NA	1	1	1	0	3	-1.38812	-3.71492	1.44297	-3.96372	-1.64018	3.71572	NA	NA	0.1651	0.00020327	0.149029	7.37899e-05	0.100967	0.000202627	NA	NA	0.665854	0.00474734	0.768958	0.00399932	0.687883	0.00846807	NA	NA
MAP3K3	5.2001e-05	0.00185653	4.04645	Cells_Cultured_fibroblasts	2.39098e-05	0.00189369	4.22485	Esophagus_Gastroesophageal_Junction	5.44855e-05	0.0035913	4.0355	NA	NA	NA	1	1	1	0	3	-1.38812	-3.71492	1.44297	-3.96372	1.64018	-3.71572	NA	NA	0.1651	0.00020327	0.149029	7.37899e-05	0.100967	0.000202627	NA	NA	0.665854	0.00474734	0.768958	0.00399932	0.681432	0.00818637	NA	NA
MAP3K3	5.2001e-05	0.00185653	4.04645	Cells_Cultured_fibroblasts	2.39098e-05	0.00189369	4.22485	Esophagus_Muscularis	5.44855e-05	0.00362087	-4.0355	NA	NA	NA	1	1	1	0	3	-1.38812	-3.71492	1.44297	-3.96372	-1.64018	3.71572	NA	NA	0.1651	0.00020327	0.149029	7.37899e-05	0.100967	0.000202627	NA	NA	0.665854	0.00474734	0.768958	0.00399932	0.680056	0.00808658	NA	NA
MAP3K3	5.2001e-05	0.00185653	4.04645	Cells_Cultured_fibroblasts	2.39098e-05	0.00189369	4.22485	Heart_Left_Ventricle	5.44855e-05	0.00406373	-4.0355	NA	NA	NA	1	1	1	0	3	-1.38812	-3.71492	1.44297	-3.96372	-1.64018	3.71572	NA	NA	0.1651	0.00020327	0.149029	7.37899e-05	0.100967	0.000202627	NA	NA	0.665854	0.00474734	0.768958	0.00399932	0.690171	0.00907247	NA	NA
MAP3K3	5.2001e-05	0.00185653	4.04645	Cells_Cultured_fibroblasts	2.39098e-05	0.00189369	4.22485	Kidney_Cortex	5.44855e-05	0.00431269	-4.0355	NA	NA	NA	1	1	1	0	3	-1.38812	-3.71492	1.44297	-3.96372	-1.64018	3.71572	NA	NA	0.1651	0.00020327	0.149029	7.37899e-05	0.100967	0.000202627	NA	NA	0.665854	0.00474734	0.768958	0.00399932	0.706632	0.00972398	NA	NA
MAP3K3	5.2001e-05	0.00185653	4.04645	Cells_Cultured_fibroblasts	2.39098e-05	0.00189369	4.22485	Liver	5.44855e-05	0.00406008	4.0355	NA	NA	NA	1	1	1	0	3	-1.38812	-3.71492	1.44297	-3.96372	1.64018	-3.71572	NA	NA	0.1651	0.00020327	0.149029	7.37899e-05	0.100967	0.000202627	NA	NA	0.665854	0.00474734	0.768958	0.00399932	0.682101	0.00917673	NA	NA
MAP3K3	5.2001e-05	0.00185653	4.04645	Cells_Cultured_fibroblasts	2.39098e-05	0.00189369	4.22485	Lung	5.44855e-05	0.00345634	-4.0355	NA	NA	NA	1	1	1	0	3	-1.38812	-3.71492	1.44297	-3.96372	-1.64018	3.71572	NA	NA	0.1651	0.00020327	0.149029	7.37899e-05	0.100967	0.000202627	NA	NA	0.665854	0.00474734	0.768958	0.00399932	0.664032	0.00799219	NA	NA
MAP3K3	5.2001e-05	0.00185653	4.04645	Cells_Cultured_fibroblasts	2.39098e-05	0.00189369	4.22485	Minor_Salivary_Gland	5.44855e-05	0.00355334	-4.0355	NA	NA	NA	1	1	1	0	3	-1.38812	-3.71492	1.44297	-3.96372	-1.64018	3.71572	NA	NA	0.1651	0.00020327	0.149029	7.37899e-05	0.100967	0.000202627	NA	NA	0.665854	0.00474734	0.768958	0.00399932	0.682359	0.00832168	NA	NA
MAP3K3	5.2001e-05	0.00185653	4.04645	Cells_Cultured_fibroblasts	2.39098e-05	0.00189369	4.22485	Muscle_Skeletal	5.44855e-05	0.00370301	-4.0355	NA	NA	NA	1	1	1	0	3	-1.38812	-3.71492	1.44297	-3.96372	-1.64018	3.71572	NA	NA	0.1651	0.00020327	0.149029	7.37899e-05	0.100967	0.000202627	NA	NA	0.665854	0.00474734	0.768958	0.00399932	0.66873	0.00823301	NA	NA
MAP3K3	5.2001e-05	0.00185653	4.04645	Cells_Cultured_fibroblasts	2.39098e-05	0.00189369	4.22485	Nerve_Tibial	5.44855e-05	0.00378409	4.0355	NA	NA	NA	1	1	1	0	3	-1.38812	-3.71492	1.44297	-3.96372	1.64018	-3.71572	NA	NA	0.1651	0.00020327	0.149029	7.37899e-05	0.100967	0.000202627	NA	NA	0.665854	0.00474734	0.768958	0.00399932	0.674865	0.00840184	NA	NA
MAP3K3	5.2001e-05	0.00185653	4.04645	Cells_Cultured_fibroblasts	2.39098e-05	0.00189369	4.22485	Ovary	5.44855e-05	0.00362637	4.0355	NA	NA	NA	1	1	1	0	3	-1.38812	-3.71492	1.44297	-3.96372	1.64018	-3.71572	NA	NA	0.1651	0.00020327	0.149029	7.37899e-05	0.100967	0.000202627	NA	NA	0.665854	0.00474734	0.768958	0.00399932	0.675311	0.0078683	NA	NA
MAP3K3	5.2001e-05	0.00185653	4.04645	Cells_Cultured_fibroblasts	2.39098e-05	0.00189369	4.22485	Pancreas	5.44855e-05	0.00394153	-4.0355	NA	NA	NA	1	1	1	0	3	-1.38812	-3.71492	1.44297	-3.96372	-1.64018	3.71572	NA	NA	0.1651	0.00020327	0.149029	7.37899e-05	0.100967	0.000202627	NA	NA	0.665854	0.00474734	0.768958	0.00399932	0.672803	0.00832016	NA	NA
MAP3K3	5.2001e-05	0.00185653	4.04645	Cells_Cultured_fibroblasts	2.39098e-05	0.00189369	4.22485	Prostate	5.44855e-05	0.00372773	-4.0355	NA	NA	NA	1	1	1	0	3	-1.38812	-3.71492	1.44297	-3.96372	-1.64018	3.71572	NA	NA	0.1651	0.00020327	0.149029	7.37899e-05	0.100967	0.000202627	NA	NA	0.665854	0.00474734	0.768958	0.00399932	0.706765	0.00818412	NA	NA
MAP3K3	5.2001e-05	0.00185653	4.04645	Cells_Cultured_fibroblasts	2.39098e-05	0.00189369	4.22485	Skin_Not_Sun_Exposed_Suprapubic	5.44855e-05	0.00384094	-4.0355	NA	NA	NA	1	1	1	0	3	-1.38812	-3.71492	1.44297	-3.96372	-1.64018	3.71572	NA	NA	0.1651	0.00020327	0.149029	7.37899e-05	0.100967	0.000202627	NA	NA	0.665854	0.00474734	0.768958	0.00399932	0.690806	0.00822259	NA	NA
MAP3K3	5.2001e-05	0.00185653	4.04645	Cells_Cultured_fibroblasts	2.39098e-05	0.00189369	4.22485	Skin_Sun_Exposed_Lower_leg	5.44855e-05	0.00357422	4.0355	NA	NA	NA	1	1	1	0	3	-1.38812	-3.71492	1.44297	-3.96372	1.64018	-3.71572	NA	NA	0.1651	0.00020327	0.149029	7.37899e-05	0.100967	0.000202627	NA	NA	0.665854	0.00474734	0.768958	0.00399932	0.693398	0.00792193	NA	NA
MAP3K3	5.2001e-05	0.00185653	4.04645	Cells_Cultured_fibroblasts	2.39098e-05	0.00189369	4.22485	Spleen	5.44855e-05	0.00355279	4.0355	NA	NA	NA	1	1	1	0	3	-1.38812	-3.71492	1.44297	-3.96372	1.64018	-3.71572	NA	NA	0.1651	0.00020327	0.149029	7.37899e-05	0.100967	0.000202627	NA	NA	0.665854	0.00474734	0.768958	0.00399932	0.682949	0.00763097	NA	NA
MAP3K3	5.2001e-05	0.00185653	4.04645	Cells_Cultured_fibroblasts	2.39098e-05	0.00189369	4.22485	Testis	5.44855e-05	0.00417412	-4.0355	NA	NA	NA	1	1	1	0	3	-1.38812	-3.71492	1.44297	-3.96372	-1.64018	3.71572	NA	NA	0.1651	0.00020327	0.149029	7.37899e-05	0.100967	0.000202627	NA	NA	0.665854	0.00474734	0.768958	0.00399932	0.702833	0.00900253	NA	NA
MAP3K3	5.2001e-05	0.00185653	4.04645	Cells_Cultured_fibroblasts	2.39098e-05	0.00189369	4.22485	Uterus	5.44855e-05	0.00365597	-4.0355	NA	NA	NA	1	1	1	0	3	-1.38812	-3.71492	1.44297	-3.96372	-1.64018	3.71572	NA	NA	0.1651	0.00020327	0.149029	7.37899e-05	0.100967	0.000202627	NA	NA	0.665854	0.00474734	0.768958	0.00399932	0.675121	0.00796501	NA	NA
MAP3K3	5.2001e-05	0.00185653	4.04645	Cells_Cultured_fibroblasts	2.39098e-05	0.00189369	4.22485	smultixcan	5.44855e-05	0.00340598	-0.807101	NA	NA	NA	1	1	1	0	3	-1.38812	-3.71492	1.44297	-3.96372	-0.328037	0.743144	NA	NA	0.1651	0.00020327	0.149029	7.37899e-05	0.100967	0.000202627	NA	NA	0.665854	0.00474734	0.768958	0.00399932	0.671487	0.00780508	NA	NA
MAP3K3	5.2001e-05	0.00185653	4.04645	Cells_EBV-transformed_lymphocytes	0.000122231	0.00682987	3.84161	Adipose_Subcutaneous	5.44855e-05	0.00371074	-4.0355	NA	NA	NA	1	1	1	0	3	-1.38812	-3.71492	1.44736	-3.56979	-1.64018	3.71572	NA	NA	0.1651	0.00020327	0.147796	0.000357272	0.100967	0.000202627	NA	NA	0.665854	0.00474734	0.761172	0.0128581	0.675546	0.00812595	NA	NA
MAP3K3	5.2001e-05	0.00185653	4.04645	Cells_EBV-transformed_lymphocytes	0.000122231	0.00682987	3.84161	Adipose_Visceral_Omentum	5.44855e-05	0.00369551	-4.0355	NA	NA	NA	1	1	1	0	3	-1.38812	-3.71492	1.44736	-3.56979	-1.64018	3.71572	NA	NA	0.1651	0.00020327	0.147796	0.000357272	0.100967	0.000202627	NA	NA	0.665854	0.00474734	0.761172	0.0128581	0.67828	0.00816358	NA	NA
MAP3K3	5.2001e-05	0.00185653	4.04645	Cells_EBV-transformed_lymphocytes	0.000122231	0.00682987	3.84161	Adrenal_Gland	5.44855e-05	0.00364176	4.0355	NA	NA	NA	1	1	1	0	3	-1.38812	-3.71492	1.44736	-3.56979	1.64018	-3.71572	NA	NA	0.1651	0.00020327	0.147796	0.000357272	0.100967	0.000202627	NA	NA	0.665854	0.00474734	0.761172	0.0128581	0.69066	0.00786055	NA	NA
MAP3K3	5.2001e-05	0.00185653	4.04645	Cells_EBV-transformed_lymphocytes	0.000122231	0.00682987	3.84161	Artery_Aorta	5.44855e-05	0.00339235	4.0355	NA	NA	NA	1	1	1	0	3	-1.38812	-3.71492	1.44736	-3.56979	1.64018	-3.71572	NA	NA	0.1651	0.00020327	0.147796	0.000357272	0.100967	0.000202627	NA	NA	0.665854	0.00474734	0.761172	0.0128581	0.674344	0.00788297	NA	NA
MAP3K3	5.2001e-05	0.00185653	4.04645	Cells_EBV-transformed_lymphocytes	0.000122231	0.00682987	3.84161	Artery_Coronary	5.44855e-05	0.00371744	-4.0355	NA	NA	NA	1	1	1	0	3	-1.38812	-3.71492	1.44736	-3.56979	-1.64018	3.71572	NA	NA	0.1651	0.00020327	0.147796	0.000357272	0.100967	0.000202627	NA	NA	0.665854	0.00474734	0.761172	0.0128581	0.672231	0.00846473	NA	NA
MAP3K3	5.2001e-05	0.00185653	4.04645	Cells_EBV-transformed_lymphocytes	0.000122231	0.00682987	3.84161	Artery_Tibial	5.44855e-05	0.00356346	4.0355	NA	NA	NA	1	1	1	0	3	-1.38812	-3.71492	1.44736	-3.56979	1.64018	-3.71572	NA	NA	0.1651	0.00020327	0.147796	0.000357272	0.100967	0.000202627	NA	NA	0.665854	0.00474734	0.761172	0.0128581	0.676124	0.00802169	NA	NA
MAP3K3	5.2001e-05	0.00185653	4.04645	Cells_EBV-transformed_lymphocytes	0.000122231	0.00682987	3.84161	Brain_Cerebellar_Hemisphere	5.44855e-05	0.00350646	-4.0355	NA	NA	NA	1	1	1	0	3	-1.38812	-3.71492	1.44736	-3.56979	-1.64018	3.71572	NA	NA	0.1651	0.00020327	0.147796	0.000357272	0.100967	0.000202627	NA	NA	0.665854	0.00474734	0.761172	0.0128581	0.67635	0.00790523	NA	NA
MAP3K3	5.2001e-05	0.00185653	4.04645	Cells_EBV-transformed_lymphocytes	0.000122231	0.00682987	3.84161	Brain_Cerebellum	5.44855e-05	0.00368632	-4.0355	NA	NA	NA	1	1	1	0	3	-1.38812	-3.71492	1.44736	-3.56979	-1.64018	3.71572	NA	NA	0.1651	0.00020327	0.147796	0.000357272	0.100967	0.000202627	NA	NA	0.665854	0.00474734	0.761172	0.0128581	0.690538	0.00791129	NA	NA
MAP3K3	5.2001e-05	0.00185653	4.04645	Cells_EBV-transformed_lymphocytes	0.000122231	0.00682987	3.84161	Brain_Cortex	5.44855e-05	0.00379271	4.0355	NA	NA	NA	1	1	1	0	3	-1.38812	-3.71492	1.44736	-3.56979	1.64018	-3.71572	NA	NA	0.1651	0.00020327	0.147796	0.000357272	0.100967	0.000202627	NA	NA	0.665854	0.00474734	0.761172	0.0128581	0.689366	0.00842152	NA	NA
MAP3K3	5.2001e-05	0.00185653	4.04645	Cells_EBV-transformed_lymphocytes	0.000122231	0.00682987	3.84161	Brain_Frontal_Cortex_BA9	5.44855e-05	0.00409698	4.0355	NA	NA	NA	1	1	1	0	3	-1.38812	-3.71492	1.44736	-3.56979	1.64018	-3.71572	NA	NA	0.1651	0.00020327	0.147796	0.000357272	0.100967	0.000202627	NA	NA	0.665854	0.00474734	0.761172	0.0128581	0.687458	0.00879576	NA	NA
MAP3K3	5.2001e-05	0.00185653	4.04645	Cells_EBV-transformed_lymphocytes	0.000122231	0.00682987	3.84161	Cells_EBV-transformed_lymphocytes	5.44855e-05	0.00324756	-4.0355	NA	NA	NA	1	1	1	0	3	-1.38812	-3.71492	1.44736	-3.56979	-1.64018	3.71572	NA	NA	0.1651	0.00020327	0.147796	0.000357272	0.100967	0.000202627	NA	NA	0.665854	0.00474734	0.761172	0.0128581	0.666868	0.00726137	NA	NA
MAP3K3	5.2001e-05	0.00185653	4.04645	Cells_EBV-transformed_lymphocytes	0.000122231	0.00682987	3.84161	Colon_Sigmoid	5.44855e-05	0.003417	4.0355	NA	NA	NA	1	1	1	0	3	-1.38812	-3.71492	1.44736	-3.56979	1.64018	-3.71572	NA	NA	0.1651	0.00020327	0.147796	0.000357272	0.100967	0.000202627	NA	NA	0.665854	0.00474734	0.761172	0.0128581	0.681912	0.00791042	NA	NA
MAP3K3	5.2001e-05	0.00185653	4.04645	Cells_EBV-transformed_lymphocytes	0.000122231	0.00682987	3.84161	Colon_Transverse	5.44855e-05	0.00379524	-4.0355	NA	NA	NA	1	1	1	0	3	-1.38812	-3.71492	1.44736	-3.56979	-1.64018	3.71572	NA	NA	0.1651	0.00020327	0.147796	0.000357272	0.100967	0.000202627	NA	NA	0.665854	0.00474734	0.761172	0.0128581	0.687883	0.00846807	NA	NA
MAP3K3	5.2001e-05	0.00185653	4.04645	Cells_EBV-transformed_lymphocytes	0.000122231	0.00682987	3.84161	Esophagus_Gastroesophageal_Junction	5.44855e-05	0.0035913	4.0355	NA	NA	NA	1	1	1	0	3	-1.38812	-3.71492	1.44736	-3.56979	1.64018	-3.71572	NA	NA	0.1651	0.00020327	0.147796	0.000357272	0.100967	0.000202627	NA	NA	0.665854	0.00474734	0.761172	0.0128581	0.681432	0.00818637	NA	NA
MAP3K3	5.2001e-05	0.00185653	4.04645	Cells_EBV-transformed_lymphocytes	0.000122231	0.00682987	3.84161	Esophagus_Muscularis	5.44855e-05	0.00362087	-4.0355	NA	NA	NA	1	1	1	0	3	-1.38812	-3.71492	1.44736	-3.56979	-1.64018	3.71572	NA	NA	0.1651	0.00020327	0.147796	0.000357272	0.100967	0.000202627	NA	NA	0.665854	0.00474734	0.761172	0.0128581	0.680056	0.00808658	NA	NA
MAP3K3	5.2001e-05	0.00185653	4.04645	Cells_EBV-transformed_lymphocytes	0.000122231	0.00682987	3.84161	Heart_Left_Ventricle	5.44855e-05	0.00406373	-4.0355	NA	NA	NA	1	1	1	0	3	-1.38812	-3.71492	1.44736	-3.56979	-1.64018	3.71572	NA	NA	0.1651	0.00020327	0.147796	0.000357272	0.100967	0.000202627	NA	NA	0.665854	0.00474734	0.761172	0.0128581	0.690171	0.00907247	NA	NA
MAP3K3	5.2001e-05	0.00185653	4.04645	Cells_EBV-transformed_lymphocytes	0.000122231	0.00682987	3.84161	Kidney_Cortex	5.44855e-05	0.00431269	-4.0355	NA	NA	NA	1	1	1	0	3	-1.38812	-3.71492	1.44736	-3.56979	-1.64018	3.71572	NA	NA	0.1651	0.00020327	0.147796	0.000357272	0.100967	0.000202627	NA	NA	0.665854	0.00474734	0.761172	0.0128581	0.706632	0.00972398	NA	NA
MAP3K3	5.2001e-05	0.00185653	4.04645	Cells_EBV-transformed_lymphocytes	0.000122231	0.00682987	3.84161	Liver	5.44855e-05	0.00406008	4.0355	NA	NA	NA	1	1	1	0	3	-1.38812	-3.71492	1.44736	-3.56979	1.64018	-3.71572	NA	NA	0.1651	0.00020327	0.147796	0.000357272	0.100967	0.000202627	NA	NA	0.665854	0.00474734	0.761172	0.0128581	0.682101	0.00917673	NA	NA
MAP3K3	5.2001e-05	0.00185653	4.04645	Cells_EBV-transformed_lymphocytes	0.000122231	0.00682987	3.84161	Lung	5.44855e-05	0.00345634	-4.0355	NA	NA	NA	1	1	1	0	3	-1.38812	-3.71492	1.44736	-3.56979	-1.64018	3.71572	NA	NA	0.1651	0.00020327	0.147796	0.000357272	0.100967	0.000202627	NA	NA	0.665854	0.00474734	0.761172	0.0128581	0.664032	0.00799219	NA	NA
MAP3K3	5.2001e-05	0.00185653	4.04645	Cells_EBV-transformed_lymphocytes	0.000122231	0.00682987	3.84161	Minor_Salivary_Gland	5.44855e-05	0.00355334	-4.0355	NA	NA	NA	1	1	1	0	3	-1.38812	-3.71492	1.44736	-3.56979	-1.64018	3.71572	NA	NA	0.1651	0.00020327	0.147796	0.000357272	0.100967	0.000202627	NA	NA	0.665854	0.00474734	0.761172	0.0128581	0.682359	0.00832168	NA	NA
MAP3K3	5.2001e-05	0.00185653	4.04645	Cells_EBV-transformed_lymphocytes	0.000122231	0.00682987	3.84161	Muscle_Skeletal	5.44855e-05	0.00370301	-4.0355	NA	NA	NA	1	1	1	0	3	-1.38812	-3.71492	1.44736	-3.56979	-1.64018	3.71572	NA	NA	0.1651	0.00020327	0.147796	0.000357272	0.100967	0.000202627	NA	NA	0.665854	0.00474734	0.761172	0.0128581	0.66873	0.00823301	NA	NA
MAP3K3	5.2001e-05	0.00185653	4.04645	Cells_EBV-transformed_lymphocytes	0.000122231	0.00682987	3.84161	Nerve_Tibial	5.44855e-05	0.00378409	4.0355	NA	NA	NA	1	1	1	0	3	-1.38812	-3.71492	1.44736	-3.56979	1.64018	-3.71572	NA	NA	0.1651	0.00020327	0.147796	0.000357272	0.100967	0.000202627	NA	NA	0.665854	0.00474734	0.761172	0.0128581	0.674865	0.00840184	NA	NA
MAP3K3	5.2001e-05	0.00185653	4.04645	Cells_EBV-transformed_lymphocytes	0.000122231	0.00682987	3.84161	Ovary	5.44855e-05	0.00362637	4.0355	NA	NA	NA	1	1	1	0	3	-1.38812	-3.71492	1.44736	-3.56979	1.64018	-3.71572	NA	NA	0.1651	0.00020327	0.147796	0.000357272	0.100967	0.000202627	NA	NA	0.665854	0.00474734	0.761172	0.0128581	0.675311	0.0078683	NA	NA
MAP3K3	5.2001e-05	0.00185653	4.04645	Cells_EBV-transformed_lymphocytes	0.000122231	0.00682987	3.84161	Pancreas	5.44855e-05	0.00394153	-4.0355	NA	NA	NA	1	1	1	0	3	-1.38812	-3.71492	1.44736	-3.56979	-1.64018	3.71572	NA	NA	0.1651	0.00020327	0.147796	0.000357272	0.100967	0.000202627	NA	NA	0.665854	0.00474734	0.761172	0.0128581	0.672803	0.00832016	NA	NA
MAP3K3	5.2001e-05	0.00185653	4.04645	Cells_EBV-transformed_lymphocytes	0.000122231	0.00682987	3.84161	Prostate	5.44855e-05	0.00372773	-4.0355	NA	NA	NA	1	1	1	0	3	-1.38812	-3.71492	1.44736	-3.56979	-1.64018	3.71572	NA	NA	0.1651	0.00020327	0.147796	0.000357272	0.100967	0.000202627	NA	NA	0.665854	0.00474734	0.761172	0.0128581	0.706765	0.00818412	NA	NA
MAP3K3	5.2001e-05	0.00185653	4.04645	Cells_EBV-transformed_lymphocytes	0.000122231	0.00682987	3.84161	Skin_Not_Sun_Exposed_Suprapubic	5.44855e-05	0.00384094	-4.0355	NA	NA	NA	1	1	1	0	3	-1.38812	-3.71492	1.44736	-3.56979	-1.64018	3.71572	NA	NA	0.1651	0.00020327	0.147796	0.000357272	0.100967	0.000202627	NA	NA	0.665854	0.00474734	0.761172	0.0128581	0.690806	0.00822259	NA	NA
MAP3K3	5.2001e-05	0.00185653	4.04645	Cells_EBV-transformed_lymphocytes	0.000122231	0.00682987	3.84161	Skin_Sun_Exposed_Lower_leg	5.44855e-05	0.00357422	4.0355	NA	NA	NA	1	1	1	0	3	-1.38812	-3.71492	1.44736	-3.56979	1.64018	-3.71572	NA	NA	0.1651	0.00020327	0.147796	0.000357272	0.100967	0.000202627	NA	NA	0.665854	0.00474734	0.761172	0.0128581	0.693398	0.00792193	NA	NA
MAP3K3	5.2001e-05	0.00185653	4.04645	Cells_EBV-transformed_lymphocytes	0.000122231	0.00682987	3.84161	Spleen	5.44855e-05	0.00355279	4.0355	NA	NA	NA	1	1	1	0	3	-1.38812	-3.71492	1.44736	-3.56979	1.64018	-3.71572	NA	NA	0.1651	0.00020327	0.147796	0.000357272	0.100967	0.000202627	NA	NA	0.665854	0.00474734	0.761172	0.0128581	0.682949	0.00763097	NA	NA
MAP3K3	5.2001e-05	0.00185653	4.04645	Cells_EBV-transformed_lymphocytes	0.000122231	0.00682987	3.84161	Testis	5.44855e-05	0.00417412	-4.0355	NA	NA	NA	1	1	1	0	3	-1.38812	-3.71492	1.44736	-3.56979	-1.64018	3.71572	NA	NA	0.1651	0.00020327	0.147796	0.000357272	0.100967	0.000202627	NA	NA	0.665854	0.00474734	0.761172	0.0128581	0.702833	0.00900253	NA	NA
MAP3K3	5.2001e-05	0.00185653	4.04645	Cells_EBV-transformed_lymphocytes	0.000122231	0.00682987	3.84161	Uterus	5.44855e-05	0.00365597	-4.0355	NA	NA	NA	1	1	1	0	3	-1.38812	-3.71492	1.44736	-3.56979	-1.64018	3.71572	NA	NA	0.1651	0.00020327	0.147796	0.000357272	0.100967	0.000202627	NA	NA	0.665854	0.00474734	0.761172	0.0128581	0.675121	0.00796501	NA	NA
MAP3K3	5.2001e-05	0.00185653	4.04645	Cells_EBV-transformed_lymphocytes	0.000122231	0.00682987	3.84161	smultixcan	5.44855e-05	0.00340598	-0.807101	NA	NA	NA	1	1	1	0	3	-1.38812	-3.71492	1.44736	-3.56979	-0.328037	0.743144	NA	NA	0.1651	0.00020327	0.147796	0.000357272	0.100967	0.000202627	NA	NA	0.665854	0.00474734	0.761172	0.0128581	0.671487	0.00780508	NA	NA
MAP3K3	5.2001e-05	0.00185653	4.04645	Colon_Sigmoid	2.15187e-05	0.00199621	4.24852	Adipose_Subcutaneous	5.44855e-05	0.00371074	-4.0355	NA	NA	NA	1	1	1	0	3	-1.38812	-3.71492	1.55517	-3.96605	-1.64018	3.71572	NA	NA	0.1651	0.00020327	0.119906	7.3073e-05	0.100967	0.000202627	NA	NA	0.665854	0.00474734	0.727243	0.00454185	0.675546	0.00812595	NA	NA
MAP3K3	5.2001e-05	0.00185653	4.04645	Colon_Sigmoid	2.15187e-05	0.00199621	4.24852	Adipose_Visceral_Omentum	5.44855e-05	0.00369551	-4.0355	NA	NA	NA	1	1	1	0	3	-1.38812	-3.71492	1.55517	-3.96605	-1.64018	3.71572	NA	NA	0.1651	0.00020327	0.119906	7.3073e-05	0.100967	0.000202627	NA	NA	0.665854	0.00474734	0.727243	0.00454185	0.67828	0.00816358	NA	NA
MAP3K3	5.2001e-05	0.00185653	4.04645	Colon_Sigmoid	2.15187e-05	0.00199621	4.24852	Adrenal_Gland	5.44855e-05	0.00364176	4.0355	NA	NA	NA	1	1	1	0	3	-1.38812	-3.71492	1.55517	-3.96605	1.64018	-3.71572	NA	NA	0.1651	0.00020327	0.119906	7.3073e-05	0.100967	0.000202627	NA	NA	0.665854	0.00474734	0.727243	0.00454185	0.69066	0.00786055	NA	NA
MAP3K3	5.2001e-05	0.00185653	4.04645	Colon_Sigmoid	2.15187e-05	0.00199621	4.24852	Artery_Aorta	5.44855e-05	0.00339235	4.0355	NA	NA	NA	1	1	1	0	3	-1.38812	-3.71492	1.55517	-3.96605	1.64018	-3.71572	NA	NA	0.1651	0.00020327	0.119906	7.3073e-05	0.100967	0.000202627	NA	NA	0.665854	0.00474734	0.727243	0.00454185	0.674344	0.00788297	NA	NA
MAP3K3	5.2001e-05	0.00185653	4.04645	Colon_Sigmoid	2.15187e-05	0.00199621	4.24852	Artery_Coronary	5.44855e-05	0.00371744	-4.0355	NA	NA	NA	1	1	1	0	3	-1.38812	-3.71492	1.55517	-3.96605	-1.64018	3.71572	NA	NA	0.1651	0.00020327	0.119906	7.3073e-05	0.100967	0.000202627	NA	NA	0.665854	0.00474734	0.727243	0.00454185	0.672231	0.00846473	NA	NA
MAP3K3	5.2001e-05	0.00185653	4.04645	Colon_Sigmoid	2.15187e-05	0.00199621	4.24852	Artery_Tibial	5.44855e-05	0.00356346	4.0355	NA	NA	NA	1	1	1	0	3	-1.38812	-3.71492	1.55517	-3.96605	1.64018	-3.71572	NA	NA	0.1651	0.00020327	0.119906	7.3073e-05	0.100967	0.000202627	NA	NA	0.665854	0.00474734	0.727243	0.00454185	0.676124	0.00802169	NA	NA
MAP3K3	5.2001e-05	0.00185653	4.04645	Colon_Sigmoid	2.15187e-05	0.00199621	4.24852	Brain_Cerebellar_Hemisphere	5.44855e-05	0.00350646	-4.0355	NA	NA	NA	1	1	1	0	3	-1.38812	-3.71492	1.55517	-3.96605	-1.64018	3.71572	NA	NA	0.1651	0.00020327	0.119906	7.3073e-05	0.100967	0.000202627	NA	NA	0.665854	0.00474734	0.727243	0.00454185	0.67635	0.00790523	NA	NA
MAP3K3	5.2001e-05	0.00185653	4.04645	Colon_Sigmoid	2.15187e-05	0.00199621	4.24852	Brain_Cerebellum	5.44855e-05	0.00368632	-4.0355	NA	NA	NA	1	1	1	0	3	-1.38812	-3.71492	1.55517	-3.96605	-1.64018	3.71572	NA	NA	0.1651	0.00020327	0.119906	7.3073e-05	0.100967	0.000202627	NA	NA	0.665854	0.00474734	0.727243	0.00454185	0.690538	0.00791129	NA	NA
MAP3K3	5.2001e-05	0.00185653	4.04645	Colon_Sigmoid	2.15187e-05	0.00199621	4.24852	Brain_Cortex	5.44855e-05	0.00379271	4.0355	NA	NA	NA	1	1	1	0	3	-1.38812	-3.71492	1.55517	-3.96605	1.64018	-3.71572	NA	NA	0.1651	0.00020327	0.119906	7.3073e-05	0.100967	0.000202627	NA	NA	0.665854	0.00474734	0.727243	0.00454185	0.689366	0.00842152	NA	NA
MAP3K3	5.2001e-05	0.00185653	4.04645	Colon_Sigmoid	2.15187e-05	0.00199621	4.24852	Brain_Frontal_Cortex_BA9	5.44855e-05	0.00409698	4.0355	NA	NA	NA	1	1	1	0	3	-1.38812	-3.71492	1.55517	-3.96605	1.64018	-3.71572	NA	NA	0.1651	0.00020327	0.119906	7.3073e-05	0.100967	0.000202627	NA	NA	0.665854	0.00474734	0.727243	0.00454185	0.687458	0.00879576	NA	NA
MAP3K3	5.2001e-05	0.00185653	4.04645	Colon_Sigmoid	2.15187e-05	0.00199621	4.24852	Cells_EBV-transformed_lymphocytes	5.44855e-05	0.00324756	-4.0355	NA	NA	NA	1	1	1	0	3	-1.38812	-3.71492	1.55517	-3.96605	-1.64018	3.71572	NA	NA	0.1651	0.00020327	0.119906	7.3073e-05	0.100967	0.000202627	NA	NA	0.665854	0.00474734	0.727243	0.00454185	0.666868	0.00726137	NA	NA
MAP3K3	5.2001e-05	0.00185653	4.04645	Colon_Sigmoid	2.15187e-05	0.00199621	4.24852	Colon_Sigmoid	5.44855e-05	0.003417	4.0355	NA	NA	NA	1	1	1	0	3	-1.38812	-3.71492	1.55517	-3.96605	1.64018	-3.71572	NA	NA	0.1651	0.00020327	0.119906	7.3073e-05	0.100967	0.000202627	NA	NA	0.665854	0.00474734	0.727243	0.00454185	0.681912	0.00791042	NA	NA
MAP3K3	5.2001e-05	0.00185653	4.04645	Colon_Sigmoid	2.15187e-05	0.00199621	4.24852	Colon_Transverse	5.44855e-05	0.00379524	-4.0355	NA	NA	NA	1	1	1	0	3	-1.38812	-3.71492	1.55517	-3.96605	-1.64018	3.71572	NA	NA	0.1651	0.00020327	0.119906	7.3073e-05	0.100967	0.000202627	NA	NA	0.665854	0.00474734	0.727243	0.00454185	0.687883	0.00846807	NA	NA
MAP3K3	5.2001e-05	0.00185653	4.04645	Colon_Sigmoid	2.15187e-05	0.00199621	4.24852	Esophagus_Gastroesophageal_Junction	5.44855e-05	0.0035913	4.0355	NA	NA	NA	1	1	1	0	3	-1.38812	-3.71492	1.55517	-3.96605	1.64018	-3.71572	NA	NA	0.1651	0.00020327	0.119906	7.3073e-05	0.100967	0.000202627	NA	NA	0.665854	0.00474734	0.727243	0.00454185	0.681432	0.00818637	NA	NA
MAP3K3	5.2001e-05	0.00185653	4.04645	Colon_Sigmoid	2.15187e-05	0.00199621	4.24852	Esophagus_Muscularis	5.44855e-05	0.00362087	-4.0355	NA	NA	NA	1	1	1	0	3	-1.38812	-3.71492	1.55517	-3.96605	-1.64018	3.71572	NA	NA	0.1651	0.00020327	0.119906	7.3073e-05	0.100967	0.000202627	NA	NA	0.665854	0.00474734	0.727243	0.00454185	0.680056	0.00808658	NA	NA
MAP3K3	5.2001e-05	0.00185653	4.04645	Colon_Sigmoid	2.15187e-05	0.00199621	4.24852	Heart_Left_Ventricle	5.44855e-05	0.00406373	-4.0355	NA	NA	NA	1	1	1	0	3	-1.38812	-3.71492	1.55517	-3.96605	-1.64018	3.71572	NA	NA	0.1651	0.00020327	0.119906	7.3073e-05	0.100967	0.000202627	NA	NA	0.665854	0.00474734	0.727243	0.00454185	0.690171	0.00907247	NA	NA
MAP3K3	5.2001e-05	0.00185653	4.04645	Colon_Sigmoid	2.15187e-05	0.00199621	4.24852	Kidney_Cortex	5.44855e-05	0.00431269	-4.0355	NA	NA	NA	1	1	1	0	3	-1.38812	-3.71492	1.55517	-3.96605	-1.64018	3.71572	NA	NA	0.1651	0.00020327	0.119906	7.3073e-05	0.100967	0.000202627	NA	NA	0.665854	0.00474734	0.727243	0.00454185	0.706632	0.00972398	NA	NA
MAP3K3	5.2001e-05	0.00185653	4.04645	Colon_Sigmoid	2.15187e-05	0.00199621	4.24852	Liver	5.44855e-05	0.00406008	4.0355	NA	NA	NA	1	1	1	0	3	-1.38812	-3.71492	1.55517	-3.96605	1.64018	-3.71572	NA	NA	0.1651	0.00020327	0.119906	7.3073e-05	0.100967	0.000202627	NA	NA	0.665854	0.00474734	0.727243	0.00454185	0.682101	0.00917673	NA	NA
MAP3K3	5.2001e-05	0.00185653	4.04645	Colon_Sigmoid	2.15187e-05	0.00199621	4.24852	Lung	5.44855e-05	0.00345634	-4.0355	NA	NA	NA	1	1	1	0	3	-1.38812	-3.71492	1.55517	-3.96605	-1.64018	3.71572	NA	NA	0.1651	0.00020327	0.119906	7.3073e-05	0.100967	0.000202627	NA	NA	0.665854	0.00474734	0.727243	0.00454185	0.664032	0.00799219	NA	NA
MAP3K3	5.2001e-05	0.00185653	4.04645	Colon_Sigmoid	2.15187e-05	0.00199621	4.24852	Minor_Salivary_Gland	5.44855e-05	0.00355334	-4.0355	NA	NA	NA	1	1	1	0	3	-1.38812	-3.71492	1.55517	-3.96605	-1.64018	3.71572	NA	NA	0.1651	0.00020327	0.119906	7.3073e-05	0.100967	0.000202627	NA	NA	0.665854	0.00474734	0.727243	0.00454185	0.682359	0.00832168	NA	NA
MAP3K3	5.2001e-05	0.00185653	4.04645	Colon_Sigmoid	2.15187e-05	0.00199621	4.24852	Muscle_Skeletal	5.44855e-05	0.00370301	-4.0355	NA	NA	NA	1	1	1	0	3	-1.38812	-3.71492	1.55517	-3.96605	-1.64018	3.71572	NA	NA	0.1651	0.00020327	0.119906	7.3073e-05	0.100967	0.000202627	NA	NA	0.665854	0.00474734	0.727243	0.00454185	0.66873	0.00823301	NA	NA
MAP3K3	5.2001e-05	0.00185653	4.04645	Colon_Sigmoid	2.15187e-05	0.00199621	4.24852	Nerve_Tibial	5.44855e-05	0.00378409	4.0355	NA	NA	NA	1	1	1	0	3	-1.38812	-3.71492	1.55517	-3.96605	1.64018	-3.71572	NA	NA	0.1651	0.00020327	0.119906	7.3073e-05	0.100967	0.000202627	NA	NA	0.665854	0.00474734	0.727243	0.00454185	0.674865	0.00840184	NA	NA
MAP3K3	5.2001e-05	0.00185653	4.04645	Colon_Sigmoid	2.15187e-05	0.00199621	4.24852	Ovary	5.44855e-05	0.00362637	4.0355	NA	NA	NA	1	1	1	0	3	-1.38812	-3.71492	1.55517	-3.96605	1.64018	-3.71572	NA	NA	0.1651	0.00020327	0.119906	7.3073e-05	0.100967	0.000202627	NA	NA	0.665854	0.00474734	0.727243	0.00454185	0.675311	0.0078683	NA	NA
MAP3K3	5.2001e-05	0.00185653	4.04645	Colon_Sigmoid	2.15187e-05	0.00199621	4.24852	Pancreas	5.44855e-05	0.00394153	-4.0355	NA	NA	NA	1	1	1	0	3	-1.38812	-3.71492	1.55517	-3.96605	-1.64018	3.71572	NA	NA	0.1651	0.00020327	0.119906	7.3073e-05	0.100967	0.000202627	NA	NA	0.665854	0.00474734	0.727243	0.00454185	0.672803	0.00832016	NA	NA
MAP3K3	5.2001e-05	0.00185653	4.04645	Colon_Sigmoid	2.15187e-05	0.00199621	4.24852	Prostate	5.44855e-05	0.00372773	-4.0355	NA	NA	NA	1	1	1	0	3	-1.38812	-3.71492	1.55517	-3.96605	-1.64018	3.71572	NA	NA	0.1651	0.00020327	0.119906	7.3073e-05	0.100967	0.000202627	NA	NA	0.665854	0.00474734	0.727243	0.00454185	0.706765	0.00818412	NA	NA
MAP3K3	5.2001e-05	0.00185653	4.04645	Colon_Sigmoid	2.15187e-05	0.00199621	4.24852	Skin_Not_Sun_Exposed_Suprapubic	5.44855e-05	0.00384094	-4.0355	NA	NA	NA	1	1	1	0	3	-1.38812	-3.71492	1.55517	-3.96605	-1.64018	3.71572	NA	NA	0.1651	0.00020327	0.119906	7.3073e-05	0.100967	0.000202627	NA	NA	0.665854	0.00474734	0.727243	0.00454185	0.690806	0.00822259	NA	NA
MAP3K3	5.2001e-05	0.00185653	4.04645	Colon_Sigmoid	2.15187e-05	0.00199621	4.24852	Skin_Sun_Exposed_Lower_leg	5.44855e-05	0.00357422	4.0355	NA	NA	NA	1	1	1	0	3	-1.38812	-3.71492	1.55517	-3.96605	1.64018	-3.71572	NA	NA	0.1651	0.00020327	0.119906	7.3073e-05	0.100967	0.000202627	NA	NA	0.665854	0.00474734	0.727243	0.00454185	0.693398	0.00792193	NA	NA
MAP3K3	5.2001e-05	0.00185653	4.04645	Colon_Sigmoid	2.15187e-05	0.00199621	4.24852	Spleen	5.44855e-05	0.00355279	4.0355	NA	NA	NA	1	1	1	0	3	-1.38812	-3.71492	1.55517	-3.96605	1.64018	-3.71572	NA	NA	0.1651	0.00020327	0.119906	7.3073e-05	0.100967	0.000202627	NA	NA	0.665854	0.00474734	0.727243	0.00454185	0.682949	0.00763097	NA	NA
MAP3K3	5.2001e-05	0.00185653	4.04645	Colon_Sigmoid	2.15187e-05	0.00199621	4.24852	Testis	5.44855e-05	0.00417412	-4.0355	NA	NA	NA	1	1	1	0	3	-1.38812	-3.71492	1.55517	-3.96605	-1.64018	3.71572	NA	NA	0.1651	0.00020327	0.119906	7.3073e-05	0.100967	0.000202627	NA	NA	0.665854	0.00474734	0.727243	0.00454185	0.702833	0.00900253	NA	NA
MAP3K3	5.2001e-05	0.00185653	4.04645	Colon_Sigmoid	2.15187e-05	0.00199621	4.24852	Uterus	5.44855e-05	0.00365597	-4.0355	NA	NA	NA	1	1	1	0	3	-1.38812	-3.71492	1.55517	-3.96605	-1.64018	3.71572	NA	NA	0.1651	0.00020327	0.119906	7.3073e-05	0.100967	0.000202627	NA	NA	0.665854	0.00474734	0.727243	0.00454185	0.675121	0.00796501	NA	NA
MAP3K3	5.2001e-05	0.00185653	4.04645	Colon_Sigmoid	2.15187e-05	0.00199621	4.24852	smultixcan	5.44855e-05	0.00340598	-0.807101	NA	NA	NA	1	1	1	0	3	-1.38812	-3.71492	1.55517	-3.96605	-0.328037	0.743144	NA	NA	0.1651	0.00020327	0.119906	7.3073e-05	0.100967	0.000202627	NA	NA	0.665854	0.00474734	0.727243	0.00454185	0.671487	0.00780508	NA	NA
MAP3K3	5.2001e-05	0.00185653	4.04645	Esophagus_Gastroesophageal_Junction	0.000162926	0.00843463	3.77049	Adipose_Subcutaneous	5.44855e-05	0.00371074	-4.0355	NA	NA	NA	1	1	1	0	3	-1.38812	-3.71492	0.972377	-3.6596	-1.64018	3.71572	NA	NA	0.1651	0.00020327	0.330863	0.000252609	0.100967	0.000202627	NA	NA	0.665854	0.00474734	0.886895	0.0102653	0.675546	0.00812595	NA	NA
MAP3K3	5.2001e-05	0.00185653	4.04645	Esophagus_Gastroesophageal_Junction	0.000162926	0.00843463	3.77049	Adipose_Visceral_Omentum	5.44855e-05	0.00369551	-4.0355	NA	NA	NA	1	1	1	0	3	-1.38812	-3.71492	0.972377	-3.6596	-1.64018	3.71572	NA	NA	0.1651	0.00020327	0.330863	0.000252609	0.100967	0.000202627	NA	NA	0.665854	0.00474734	0.886895	0.0102653	0.67828	0.00816358	NA	NA
MAP3K3	5.2001e-05	0.00185653	4.04645	Esophagus_Gastroesophageal_Junction	0.000162926	0.00843463	3.77049	Adrenal_Gland	5.44855e-05	0.00364176	4.0355	NA	NA	NA	1	1	1	0	3	-1.38812	-3.71492	0.972377	-3.6596	1.64018	-3.71572	NA	NA	0.1651	0.00020327	0.330863	0.000252609	0.100967	0.000202627	NA	NA	0.665854	0.00474734	0.886895	0.0102653	0.69066	0.00786055	NA	NA
MAP3K3	5.2001e-05	0.00185653	4.04645	Esophagus_Gastroesophageal_Junction	0.000162926	0.00843463	3.77049	Artery_Aorta	5.44855e-05	0.00339235	4.0355	NA	NA	NA	1	1	1	0	3	-1.38812	-3.71492	0.972377	-3.6596	1.64018	-3.71572	NA	NA	0.1651	0.00020327	0.330863	0.000252609	0.100967	0.000202627	NA	NA	0.665854	0.00474734	0.886895	0.0102653	0.674344	0.00788297	NA	NA
MAP3K3	5.2001e-05	0.00185653	4.04645	Esophagus_Gastroesophageal_Junction	0.000162926	0.00843463	3.77049	Artery_Coronary	5.44855e-05	0.00371744	-4.0355	NA	NA	NA	1	1	1	0	3	-1.38812	-3.71492	0.972377	-3.6596	-1.64018	3.71572	NA	NA	0.1651	0.00020327	0.330863	0.000252609	0.100967	0.000202627	NA	NA	0.665854	0.00474734	0.886895	0.0102653	0.672231	0.00846473	NA	NA
MAP3K3	5.2001e-05	0.00185653	4.04645	Esophagus_Gastroesophageal_Junction	0.000162926	0.00843463	3.77049	Artery_Tibial	5.44855e-05	0.00356346	4.0355	NA	NA	NA	1	1	1	0	3	-1.38812	-3.71492	0.972377	-3.6596	1.64018	-3.71572	NA	NA	0.1651	0.00020327	0.330863	0.000252609	0.100967	0.000202627	NA	NA	0.665854	0.00474734	0.886895	0.0102653	0.676124	0.00802169	NA	NA
MAP3K3	5.2001e-05	0.00185653	4.04645	Esophagus_Gastroesophageal_Junction	0.000162926	0.00843463	3.77049	Brain_Cerebellar_Hemisphere	5.44855e-05	0.00350646	-4.0355	NA	NA	NA	1	1	1	0	3	-1.38812	-3.71492	0.972377	-3.6596	-1.64018	3.71572	NA	NA	0.1651	0.00020327	0.330863	0.000252609	0.100967	0.000202627	NA	NA	0.665854	0.00474734	0.886895	0.0102653	0.67635	0.00790523	NA	NA
MAP3K3	5.2001e-05	0.00185653	4.04645	Esophagus_Gastroesophageal_Junction	0.000162926	0.00843463	3.77049	Brain_Cerebellum	5.44855e-05	0.00368632	-4.0355	NA	NA	NA	1	1	1	0	3	-1.38812	-3.71492	0.972377	-3.6596	-1.64018	3.71572	NA	NA	0.1651	0.00020327	0.330863	0.000252609	0.100967	0.000202627	NA	NA	0.665854	0.00474734	0.886895	0.0102653	0.690538	0.00791129	NA	NA
MAP3K3	5.2001e-05	0.00185653	4.04645	Esophagus_Gastroesophageal_Junction	0.000162926	0.00843463	3.77049	Brain_Cortex	5.44855e-05	0.00379271	4.0355	NA	NA	NA	1	1	1	0	3	-1.38812	-3.71492	0.972377	-3.6596	1.64018	-3.71572	NA	NA	0.1651	0.00020327	0.330863	0.000252609	0.100967	0.000202627	NA	NA	0.665854	0.00474734	0.886895	0.0102653	0.689366	0.00842152	NA	NA
MAP3K3	5.2001e-05	0.00185653	4.04645	Esophagus_Gastroesophageal_Junction	0.000162926	0.00843463	3.77049	Brain_Frontal_Cortex_BA9	5.44855e-05	0.00409698	4.0355	NA	NA	NA	1	1	1	0	3	-1.38812	-3.71492	0.972377	-3.6596	1.64018	-3.71572	NA	NA	0.1651	0.00020327	0.330863	0.000252609	0.100967	0.000202627	NA	NA	0.665854	0.00474734	0.886895	0.0102653	0.687458	0.00879576	NA	NA
MAP3K3	5.2001e-05	0.00185653	4.04645	Esophagus_Gastroesophageal_Junction	0.000162926	0.00843463	3.77049	Cells_EBV-transformed_lymphocytes	5.44855e-05	0.00324756	-4.0355	NA	NA	NA	1	1	1	0	3	-1.38812	-3.71492	0.972377	-3.6596	-1.64018	3.71572	NA	NA	0.1651	0.00020327	0.330863	0.000252609	0.100967	0.000202627	NA	NA	0.665854	0.00474734	0.886895	0.0102653	0.666868	0.00726137	NA	NA
MAP3K3	5.2001e-05	0.00185653	4.04645	Esophagus_Gastroesophageal_Junction	0.000162926	0.00843463	3.77049	Colon_Sigmoid	5.44855e-05	0.003417	4.0355	NA	NA	NA	1	1	1	0	3	-1.38812	-3.71492	0.972377	-3.6596	1.64018	-3.71572	NA	NA	0.1651	0.00020327	0.330863	0.000252609	0.100967	0.000202627	NA	NA	0.665854	0.00474734	0.886895	0.0102653	0.681912	0.00791042	NA	NA
MAP3K3	5.2001e-05	0.00185653	4.04645	Esophagus_Gastroesophageal_Junction	0.000162926	0.00843463	3.77049	Colon_Transverse	5.44855e-05	0.00379524	-4.0355	NA	NA	NA	1	1	1	0	3	-1.38812	-3.71492	0.972377	-3.6596	-1.64018	3.71572	NA	NA	0.1651	0.00020327	0.330863	0.000252609	0.100967	0.000202627	NA	NA	0.665854	0.00474734	0.886895	0.0102653	0.687883	0.00846807	NA	NA
MAP3K3	5.2001e-05	0.00185653	4.04645	Esophagus_Gastroesophageal_Junction	0.000162926	0.00843463	3.77049	Esophagus_Gastroesophageal_Junction	5.44855e-05	0.0035913	4.0355	NA	NA	NA	1	1	1	0	3	-1.38812	-3.71492	0.972377	-3.6596	1.64018	-3.71572	NA	NA	0.1651	0.00020327	0.330863	0.000252609	0.100967	0.000202627	NA	NA	0.665854	0.00474734	0.886895	0.0102653	0.681432	0.00818637	NA	NA
MAP3K3	5.2001e-05	0.00185653	4.04645	Esophagus_Gastroesophageal_Junction	0.000162926	0.00843463	3.77049	Esophagus_Muscularis	5.44855e-05	0.00362087	-4.0355	NA	NA	NA	1	1	1	0	3	-1.38812	-3.71492	0.972377	-3.6596	-1.64018	3.71572	NA	NA	0.1651	0.00020327	0.330863	0.000252609	0.100967	0.000202627	NA	NA	0.665854	0.00474734	0.886895	0.0102653	0.680056	0.00808658	NA	NA
MAP3K3	5.2001e-05	0.00185653	4.04645	Esophagus_Gastroesophageal_Junction	0.000162926	0.00843463	3.77049	Heart_Left_Ventricle	5.44855e-05	0.00406373	-4.0355	NA	NA	NA	1	1	1	0	3	-1.38812	-3.71492	0.972377	-3.6596	-1.64018	3.71572	NA	NA	0.1651	0.00020327	0.330863	0.000252609	0.100967	0.000202627	NA	NA	0.665854	0.00474734	0.886895	0.0102653	0.690171	0.00907247	NA	NA
MAP3K3	5.2001e-05	0.00185653	4.04645	Esophagus_Gastroesophageal_Junction	0.000162926	0.00843463	3.77049	Kidney_Cortex	5.44855e-05	0.00431269	-4.0355	NA	NA	NA	1	1	1	0	3	-1.38812	-3.71492	0.972377	-3.6596	-1.64018	3.71572	NA	NA	0.1651	0.00020327	0.330863	0.000252609	0.100967	0.000202627	NA	NA	0.665854	0.00474734	0.886895	0.0102653	0.706632	0.00972398	NA	NA
MAP3K3	5.2001e-05	0.00185653	4.04645	Esophagus_Gastroesophageal_Junction	0.000162926	0.00843463	3.77049	Liver	5.44855e-05	0.00406008	4.0355	NA	NA	NA	1	1	1	0	3	-1.38812	-3.71492	0.972377	-3.6596	1.64018	-3.71572	NA	NA	0.1651	0.00020327	0.330863	0.000252609	0.100967	0.000202627	NA	NA	0.665854	0.00474734	0.886895	0.0102653	0.682101	0.00917673	NA	NA
MAP3K3	5.2001e-05	0.00185653	4.04645	Esophagus_Gastroesophageal_Junction	0.000162926	0.00843463	3.77049	Lung	5.44855e-05	0.00345634	-4.0355	NA	NA	NA	1	1	1	0	3	-1.38812	-3.71492	0.972377	-3.6596	-1.64018	3.71572	NA	NA	0.1651	0.00020327	0.330863	0.000252609	0.100967	0.000202627	NA	NA	0.665854	0.00474734	0.886895	0.0102653	0.664032	0.00799219	NA	NA
MAP3K3	5.2001e-05	0.00185653	4.04645	Esophagus_Gastroesophageal_Junction	0.000162926	0.00843463	3.77049	Minor_Salivary_Gland	5.44855e-05	0.00355334	-4.0355	NA	NA	NA	1	1	1	0	3	-1.38812	-3.71492	0.972377	-3.6596	-1.64018	3.71572	NA	NA	0.1651	0.00020327	0.330863	0.000252609	0.100967	0.000202627	NA	NA	0.665854	0.00474734	0.886895	0.0102653	0.682359	0.00832168	NA	NA
MAP3K3	5.2001e-05	0.00185653	4.04645	Esophagus_Gastroesophageal_Junction	0.000162926	0.00843463	3.77049	Muscle_Skeletal	5.44855e-05	0.00370301	-4.0355	NA	NA	NA	1	1	1	0	3	-1.38812	-3.71492	0.972377	-3.6596	-1.64018	3.71572	NA	NA	0.1651	0.00020327	0.330863	0.000252609	0.100967	0.000202627	NA	NA	0.665854	0.00474734	0.886895	0.0102653	0.66873	0.00823301	NA	NA
MAP3K3	5.2001e-05	0.00185653	4.04645	Esophagus_Gastroesophageal_Junction	0.000162926	0.00843463	3.77049	Nerve_Tibial	5.44855e-05	0.00378409	4.0355	NA	NA	NA	1	1	1	0	3	-1.38812	-3.71492	0.972377	-3.6596	1.64018	-3.71572	NA	NA	0.1651	0.00020327	0.330863	0.000252609	0.100967	0.000202627	NA	NA	0.665854	0.00474734	0.886895	0.0102653	0.674865	0.00840184	NA	NA
MAP3K3	5.2001e-05	0.00185653	4.04645	Esophagus_Gastroesophageal_Junction	0.000162926	0.00843463	3.77049	Ovary	5.44855e-05	0.00362637	4.0355	NA	NA	NA	1	1	1	0	3	-1.38812	-3.71492	0.972377	-3.6596	1.64018	-3.71572	NA	NA	0.1651	0.00020327	0.330863	0.000252609	0.100967	0.000202627	NA	NA	0.665854	0.00474734	0.886895	0.0102653	0.675311	0.0078683	NA	NA
MAP3K3	5.2001e-05	0.00185653	4.04645	Esophagus_Gastroesophageal_Junction	0.000162926	0.00843463	3.77049	Pancreas	5.44855e-05	0.00394153	-4.0355	NA	NA	NA	1	1	1	0	3	-1.38812	-3.71492	0.972377	-3.6596	-1.64018	3.71572	NA	NA	0.1651	0.00020327	0.330863	0.000252609	0.100967	0.000202627	NA	NA	0.665854	0.00474734	0.886895	0.0102653	0.672803	0.00832016	NA	NA
MAP3K3	5.2001e-05	0.00185653	4.04645	Esophagus_Gastroesophageal_Junction	0.000162926	0.00843463	3.77049	Prostate	5.44855e-05	0.00372773	-4.0355	NA	NA	NA	1	1	1	0	3	-1.38812	-3.71492	0.972377	-3.6596	-1.64018	3.71572	NA	NA	0.1651	0.00020327	0.330863	0.000252609	0.100967	0.000202627	NA	NA	0.665854	0.00474734	0.886895	0.0102653	0.706765	0.00818412	NA	NA
MAP3K3	5.2001e-05	0.00185653	4.04645	Esophagus_Gastroesophageal_Junction	0.000162926	0.00843463	3.77049	Skin_Not_Sun_Exposed_Suprapubic	5.44855e-05	0.00384094	-4.0355	NA	NA	NA	1	1	1	0	3	-1.38812	-3.71492	0.972377	-3.6596	-1.64018	3.71572	NA	NA	0.1651	0.00020327	0.330863	0.000252609	0.100967	0.000202627	NA	NA	0.665854	0.00474734	0.886895	0.0102653	0.690806	0.00822259	NA	NA
MAP3K3	5.2001e-05	0.00185653	4.04645	Esophagus_Gastroesophageal_Junction	0.000162926	0.00843463	3.77049	Skin_Sun_Exposed_Lower_leg	5.44855e-05	0.00357422	4.0355	NA	NA	NA	1	1	1	0	3	-1.38812	-3.71492	0.972377	-3.6596	1.64018	-3.71572	NA	NA	0.1651	0.00020327	0.330863	0.000252609	0.100967	0.000202627	NA	NA	0.665854	0.00474734	0.886895	0.0102653	0.693398	0.00792193	NA	NA
MAP3K3	5.2001e-05	0.00185653	4.04645	Esophagus_Gastroesophageal_Junction	0.000162926	0.00843463	3.77049	Spleen	5.44855e-05	0.00355279	4.0355	NA	NA	NA	1	1	1	0	3	-1.38812	-3.71492	0.972377	-3.6596	1.64018	-3.71572	NA	NA	0.1651	0.00020327	0.330863	0.000252609	0.100967	0.000202627	NA	NA	0.665854	0.00474734	0.886895	0.0102653	0.682949	0.00763097	NA	NA
MAP3K3	5.2001e-05	0.00185653	4.04645	Esophagus_Gastroesophageal_Junction	0.000162926	0.00843463	3.77049	Testis	5.44855e-05	0.00417412	-4.0355	NA	NA	NA	1	1	1	0	3	-1.38812	-3.71492	0.972377	-3.6596	-1.64018	3.71572	NA	NA	0.1651	0.00020327	0.330863	0.000252609	0.100967	0.000202627	NA	NA	0.665854	0.00474734	0.886895	0.0102653	0.702833	0.00900253	NA	NA
MAP3K3	5.2001e-05	0.00185653	4.04645	Esophagus_Gastroesophageal_Junction	0.000162926	0.00843463	3.77049	Uterus	5.44855e-05	0.00365597	-4.0355	NA	NA	NA	1	1	1	0	3	-1.38812	-3.71492	0.972377	-3.6596	-1.64018	3.71572	NA	NA	0.1651	0.00020327	0.330863	0.000252609	0.100967	0.000202627	NA	NA	0.665854	0.00474734	0.886895	0.0102653	0.675121	0.00796501	NA	NA
MAP3K3	5.2001e-05	0.00185653	4.04645	Esophagus_Gastroesophageal_Junction	0.000162926	0.00843463	3.77049	smultixcan	5.44855e-05	0.00340598	-0.807101	NA	NA	NA	1	1	1	0	3	-1.38812	-3.71492	0.972377	-3.6596	-0.328037	0.743144	NA	NA	0.1651	0.00020327	0.330863	0.000252609	0.100967	0.000202627	NA	NA	0.665854	0.00474734	0.886895	0.0102653	0.671487	0.00780508	NA	NA
MAP3K3	5.2001e-05	0.00185653	4.04645	Esophagus_Mucosa	0.000162926	0.00832041	3.77049	Adipose_Subcutaneous	5.44855e-05	0.00371074	-4.0355	NA	NA	NA	1	1	1	0	3	-1.38812	-3.71492	0.972377	-3.6596	-1.64018	3.71572	NA	NA	0.1651	0.00020327	0.330863	0.000252609	0.100967	0.000202627	NA	NA	0.665854	0.00474734	0.864813	0.0108904	0.675546	0.00812595	NA	NA
MAP3K3	5.2001e-05	0.00185653	4.04645	Esophagus_Mucosa	0.000162926	0.00832041	3.77049	Adipose_Visceral_Omentum	5.44855e-05	0.00369551	-4.0355	NA	NA	NA	1	1	1	0	3	-1.38812	-3.71492	0.972377	-3.6596	-1.64018	3.71572	NA	NA	0.1651	0.00020327	0.330863	0.000252609	0.100967	0.000202627	NA	NA	0.665854	0.00474734	0.864813	0.0108904	0.67828	0.00816358	NA	NA
MAP3K3	5.2001e-05	0.00185653	4.04645	Esophagus_Mucosa	0.000162926	0.00832041	3.77049	Adrenal_Gland	5.44855e-05	0.00364176	4.0355	NA	NA	NA	1	1	1	0	3	-1.38812	-3.71492	0.972377	-3.6596	1.64018	-3.71572	NA	NA	0.1651	0.00020327	0.330863	0.000252609	0.100967	0.000202627	NA	NA	0.665854	0.00474734	0.864813	0.0108904	0.69066	0.00786055	NA	NA
MAP3K3	5.2001e-05	0.00185653	4.04645	Esophagus_Mucosa	0.000162926	0.00832041	3.77049	Artery_Aorta	5.44855e-05	0.00339235	4.0355	NA	NA	NA	1	1	1	0	3	-1.38812	-3.71492	0.972377	-3.6596	1.64018	-3.71572	NA	NA	0.1651	0.00020327	0.330863	0.000252609	0.100967	0.000202627	NA	NA	0.665854	0.00474734	0.864813	0.0108904	0.674344	0.00788297	NA	NA
MAP3K3	5.2001e-05	0.00185653	4.04645	Esophagus_Mucosa	0.000162926	0.00832041	3.77049	Artery_Coronary	5.44855e-05	0.00371744	-4.0355	NA	NA	NA	1	1	1	0	3	-1.38812	-3.71492	0.972377	-3.6596	-1.64018	3.71572	NA	NA	0.1651	0.00020327	0.330863	0.000252609	0.100967	0.000202627	NA	NA	0.665854	0.00474734	0.864813	0.0108904	0.672231	0.00846473	NA	NA
MAP3K3	5.2001e-05	0.00185653	4.04645	Esophagus_Mucosa	0.000162926	0.00832041	3.77049	Artery_Tibial	5.44855e-05	0.00356346	4.0355	NA	NA	NA	1	1	1	0	3	-1.38812	-3.71492	0.972377	-3.6596	1.64018	-3.71572	NA	NA	0.1651	0.00020327	0.330863	0.000252609	0.100967	0.000202627	NA	NA	0.665854	0.00474734	0.864813	0.0108904	0.676124	0.00802169	NA	NA
MAP3K3	5.2001e-05	0.00185653	4.04645	Esophagus_Mucosa	0.000162926	0.00832041	3.77049	Brain_Cerebellar_Hemisphere	5.44855e-05	0.00350646	-4.0355	NA	NA	NA	1	1	1	0	3	-1.38812	-3.71492	0.972377	-3.6596	-1.64018	3.71572	NA	NA	0.1651	0.00020327	0.330863	0.000252609	0.100967	0.000202627	NA	NA	0.665854	0.00474734	0.864813	0.0108904	0.67635	0.00790523	NA	NA
MAP3K3	5.2001e-05	0.00185653	4.04645	Esophagus_Mucosa	0.000162926	0.00832041	3.77049	Brain_Cerebellum	5.44855e-05	0.00368632	-4.0355	NA	NA	NA	1	1	1	0	3	-1.38812	-3.71492	0.972377	-3.6596	-1.64018	3.71572	NA	NA	0.1651	0.00020327	0.330863	0.000252609	0.100967	0.000202627	NA	NA	0.665854	0.00474734	0.864813	0.0108904	0.690538	0.00791129	NA	NA
MAP3K3	5.2001e-05	0.00185653	4.04645	Esophagus_Mucosa	0.000162926	0.00832041	3.77049	Brain_Cortex	5.44855e-05	0.00379271	4.0355	NA	NA	NA	1	1	1	0	3	-1.38812	-3.71492	0.972377	-3.6596	1.64018	-3.71572	NA	NA	0.1651	0.00020327	0.330863	0.000252609	0.100967	0.000202627	NA	NA	0.665854	0.00474734	0.864813	0.0108904	0.689366	0.00842152	NA	NA
MAP3K3	5.2001e-05	0.00185653	4.04645	Esophagus_Mucosa	0.000162926	0.00832041	3.77049	Brain_Frontal_Cortex_BA9	5.44855e-05	0.00409698	4.0355	NA	NA	NA	1	1	1	0	3	-1.38812	-3.71492	0.972377	-3.6596	1.64018	-3.71572	NA	NA	0.1651	0.00020327	0.330863	0.000252609	0.100967	0.000202627	NA	NA	0.665854	0.00474734	0.864813	0.0108904	0.687458	0.00879576	NA	NA
MAP3K3	5.2001e-05	0.00185653	4.04645	Esophagus_Mucosa	0.000162926	0.00832041	3.77049	Cells_EBV-transformed_lymphocytes	5.44855e-05	0.00324756	-4.0355	NA	NA	NA	1	1	1	0	3	-1.38812	-3.71492	0.972377	-3.6596	-1.64018	3.71572	NA	NA	0.1651	0.00020327	0.330863	0.000252609	0.100967	0.000202627	NA	NA	0.665854	0.00474734	0.864813	0.0108904	0.666868	0.00726137	NA	NA
MAP3K3	5.2001e-05	0.00185653	4.04645	Esophagus_Mucosa	0.000162926	0.00832041	3.77049	Colon_Sigmoid	5.44855e-05	0.003417	4.0355	NA	NA	NA	1	1	1	0	3	-1.38812	-3.71492	0.972377	-3.6596	1.64018	-3.71572	NA	NA	0.1651	0.00020327	0.330863	0.000252609	0.100967	0.000202627	NA	NA	0.665854	0.00474734	0.864813	0.0108904	0.681912	0.00791042	NA	NA
MAP3K3	5.2001e-05	0.00185653	4.04645	Esophagus_Mucosa	0.000162926	0.00832041	3.77049	Colon_Transverse	5.44855e-05	0.00379524	-4.0355	NA	NA	NA	1	1	1	0	3	-1.38812	-3.71492	0.972377	-3.6596	-1.64018	3.71572	NA	NA	0.1651	0.00020327	0.330863	0.000252609	0.100967	0.000202627	NA	NA	0.665854	0.00474734	0.864813	0.0108904	0.687883	0.00846807	NA	NA
MAP3K3	5.2001e-05	0.00185653	4.04645	Esophagus_Mucosa	0.000162926	0.00832041	3.77049	Esophagus_Gastroesophageal_Junction	5.44855e-05	0.0035913	4.0355	NA	NA	NA	1	1	1	0	3	-1.38812	-3.71492	0.972377	-3.6596	1.64018	-3.71572	NA	NA	0.1651	0.00020327	0.330863	0.000252609	0.100967	0.000202627	NA	NA	0.665854	0.00474734	0.864813	0.0108904	0.681432	0.00818637	NA	NA
MAP3K3	5.2001e-05	0.00185653	4.04645	Esophagus_Mucosa	0.000162926	0.00832041	3.77049	Esophagus_Muscularis	5.44855e-05	0.00362087	-4.0355	NA	NA	NA	1	1	1	0	3	-1.38812	-3.71492	0.972377	-3.6596	-1.64018	3.71572	NA	NA	0.1651	0.00020327	0.330863	0.000252609	0.100967	0.000202627	NA	NA	0.665854	0.00474734	0.864813	0.0108904	0.680056	0.00808658	NA	NA
MAP3K3	5.2001e-05	0.00185653	4.04645	Esophagus_Mucosa	0.000162926	0.00832041	3.77049	Heart_Left_Ventricle	5.44855e-05	0.00406373	-4.0355	NA	NA	NA	1	1	1	0	3	-1.38812	-3.71492	0.972377	-3.6596	-1.64018	3.71572	NA	NA	0.1651	0.00020327	0.330863	0.000252609	0.100967	0.000202627	NA	NA	0.665854	0.00474734	0.864813	0.0108904	0.690171	0.00907247	NA	NA
MAP3K3	5.2001e-05	0.00185653	4.04645	Esophagus_Mucosa	0.000162926	0.00832041	3.77049	Kidney_Cortex	5.44855e-05	0.00431269	-4.0355	NA	NA	NA	1	1	1	0	3	-1.38812	-3.71492	0.972377	-3.6596	-1.64018	3.71572	NA	NA	0.1651	0.00020327	0.330863	0.000252609	0.100967	0.000202627	NA	NA	0.665854	0.00474734	0.864813	0.0108904	0.706632	0.00972398	NA	NA
MAP3K3	5.2001e-05	0.00185653	4.04645	Esophagus_Mucosa	0.000162926	0.00832041	3.77049	Liver	5.44855e-05	0.00406008	4.0355	NA	NA	NA	1	1	1	0	3	-1.38812	-3.71492	0.972377	-3.6596	1.64018	-3.71572	NA	NA	0.1651	0.00020327	0.330863	0.000252609	0.100967	0.000202627	NA	NA	0.665854	0.00474734	0.864813	0.0108904	0.682101	0.00917673	NA	NA
MAP3K3	5.2001e-05	0.00185653	4.04645	Esophagus_Mucosa	0.000162926	0.00832041	3.77049	Lung	5.44855e-05	0.00345634	-4.0355	NA	NA	NA	1	1	1	0	3	-1.38812	-3.71492	0.972377	-3.6596	-1.64018	3.71572	NA	NA	0.1651	0.00020327	0.330863	0.000252609	0.100967	0.000202627	NA	NA	0.665854	0.00474734	0.864813	0.0108904	0.664032	0.00799219	NA	NA
MAP3K3	5.2001e-05	0.00185653	4.04645	Esophagus_Mucosa	0.000162926	0.00832041	3.77049	Minor_Salivary_Gland	5.44855e-05	0.00355334	-4.0355	NA	NA	NA	1	1	1	0	3	-1.38812	-3.71492	0.972377	-3.6596	-1.64018	3.71572	NA	NA	0.1651	0.00020327	0.330863	0.000252609	0.100967	0.000202627	NA	NA	0.665854	0.00474734	0.864813	0.0108904	0.682359	0.00832168	NA	NA
MAP3K3	5.2001e-05	0.00185653	4.04645	Esophagus_Mucosa	0.000162926	0.00832041	3.77049	Muscle_Skeletal	5.44855e-05	0.00370301	-4.0355	NA	NA	NA	1	1	1	0	3	-1.38812	-3.71492	0.972377	-3.6596	-1.64018	3.71572	NA	NA	0.1651	0.00020327	0.330863	0.000252609	0.100967	0.000202627	NA	NA	0.665854	0.00474734	0.864813	0.0108904	0.66873	0.00823301	NA	NA
MAP3K3	5.2001e-05	0.00185653	4.04645	Esophagus_Mucosa	0.000162926	0.00832041	3.77049	Nerve_Tibial	5.44855e-05	0.00378409	4.0355	NA	NA	NA	1	1	1	0	3	-1.38812	-3.71492	0.972377	-3.6596	1.64018	-3.71572	NA	NA	0.1651	0.00020327	0.330863	0.000252609	0.100967	0.000202627	NA	NA	0.665854	0.00474734	0.864813	0.0108904	0.674865	0.00840184	NA	NA
MAP3K3	5.2001e-05	0.00185653	4.04645	Esophagus_Mucosa	0.000162926	0.00832041	3.77049	Ovary	5.44855e-05	0.00362637	4.0355	NA	NA	NA	1	1	1	0	3	-1.38812	-3.71492	0.972377	-3.6596	1.64018	-3.71572	NA	NA	0.1651	0.00020327	0.330863	0.000252609	0.100967	0.000202627	NA	NA	0.665854	0.00474734	0.864813	0.0108904	0.675311	0.0078683	NA	NA
MAP3K3	5.2001e-05	0.00185653	4.04645	Esophagus_Mucosa	0.000162926	0.00832041	3.77049	Pancreas	5.44855e-05	0.00394153	-4.0355	NA	NA	NA	1	1	1	0	3	-1.38812	-3.71492	0.972377	-3.6596	-1.64018	3.71572	NA	NA	0.1651	0.00020327	0.330863	0.000252609	0.100967	0.000202627	NA	NA	0.665854	0.00474734	0.864813	0.0108904	0.672803	0.00832016	NA	NA
MAP3K3	5.2001e-05	0.00185653	4.04645	Esophagus_Mucosa	0.000162926	0.00832041	3.77049	Prostate	5.44855e-05	0.00372773	-4.0355	NA	NA	NA	1	1	1	0	3	-1.38812	-3.71492	0.972377	-3.6596	-1.64018	3.71572	NA	NA	0.1651	0.00020327	0.330863	0.000252609	0.100967	0.000202627	NA	NA	0.665854	0.00474734	0.864813	0.0108904	0.706765	0.00818412	NA	NA
MAP3K3	5.2001e-05	0.00185653	4.04645	Esophagus_Mucosa	0.000162926	0.00832041	3.77049	Skin_Not_Sun_Exposed_Suprapubic	5.44855e-05	0.00384094	-4.0355	NA	NA	NA	1	1	1	0	3	-1.38812	-3.71492	0.972377	-3.6596	-1.64018	3.71572	NA	NA	0.1651	0.00020327	0.330863	0.000252609	0.100967	0.000202627	NA	NA	0.665854	0.00474734	0.864813	0.0108904	0.690806	0.00822259	NA	NA
MAP3K3	5.2001e-05	0.00185653	4.04645	Esophagus_Mucosa	0.000162926	0.00832041	3.77049	Skin_Sun_Exposed_Lower_leg	5.44855e-05	0.00357422	4.0355	NA	NA	NA	1	1	1	0	3	-1.38812	-3.71492	0.972377	-3.6596	1.64018	-3.71572	NA	NA	0.1651	0.00020327	0.330863	0.000252609	0.100967	0.000202627	NA	NA	0.665854	0.00474734	0.864813	0.0108904	0.693398	0.00792193	NA	NA
MAP3K3	5.2001e-05	0.00185653	4.04645	Esophagus_Mucosa	0.000162926	0.00832041	3.77049	Spleen	5.44855e-05	0.00355279	4.0355	NA	NA	NA	1	1	1	0	3	-1.38812	-3.71492	0.972377	-3.6596	1.64018	-3.71572	NA	NA	0.1651	0.00020327	0.330863	0.000252609	0.100967	0.000202627	NA	NA	0.665854	0.00474734	0.864813	0.0108904	0.682949	0.00763097	NA	NA
MAP3K3	5.2001e-05	0.00185653	4.04645	Esophagus_Mucosa	0.000162926	0.00832041	3.77049	Testis	5.44855e-05	0.00417412	-4.0355	NA	NA	NA	1	1	1	0	3	-1.38812	-3.71492	0.972377	-3.6596	-1.64018	3.71572	NA	NA	0.1651	0.00020327	0.330863	0.000252609	0.100967	0.000202627	NA	NA	0.665854	0.00474734	0.864813	0.0108904	0.702833	0.00900253	NA	NA
MAP3K3	5.2001e-05	0.00185653	4.04645	Esophagus_Mucosa	0.000162926	0.00832041	3.77049	Uterus	5.44855e-05	0.00365597	-4.0355	NA	NA	NA	1	1	1	0	3	-1.38812	-3.71492	0.972377	-3.6596	-1.64018	3.71572	NA	NA	0.1651	0.00020327	0.330863	0.000252609	0.100967	0.000202627	NA	NA	0.665854	0.00474734	0.864813	0.0108904	0.675121	0.00796501	NA	NA
MAP3K3	5.2001e-05	0.00185653	4.04645	Esophagus_Mucosa	0.000162926	0.00832041	3.77049	smultixcan	5.44855e-05	0.00340598	-0.807101	NA	NA	NA	1	1	1	0	3	-1.38812	-3.71492	0.972377	-3.6596	-0.328037	0.743144	NA	NA	0.1651	0.00020327	0.330863	0.000252609	0.100967	0.000202627	NA	NA	0.665854	0.00474734	0.864813	0.0108904	0.671487	0.00780508	NA	NA
MAP3K3	5.2001e-05	0.00185653	4.04645	Esophagus_Muscularis	0.000162926	0.00748097	3.77049	Adipose_Subcutaneous	5.44855e-05	0.00371074	-4.0355	NA	NA	NA	1	1	1	0	3	-1.38812	-3.71492	0.970642	-3.6596	-1.64018	3.71572	NA	NA	0.1651	0.00020327	0.331726	0.000252609	0.100967	0.000202627	NA	NA	0.665854	0.00474734	0.861864	0.00951197	0.675546	0.00812595	NA	NA
MAP3K3	5.2001e-05	0.00185653	4.04645	Esophagus_Muscularis	0.000162926	0.00748097	3.77049	Adipose_Visceral_Omentum	5.44855e-05	0.00369551	-4.0355	NA	NA	NA	1	1	1	0	3	-1.38812	-3.71492	0.970642	-3.6596	-1.64018	3.71572	NA	NA	0.1651	0.00020327	0.331726	0.000252609	0.100967	0.000202627	NA	NA	0.665854	0.00474734	0.861864	0.00951197	0.67828	0.00816358	NA	NA
MAP3K3	5.2001e-05	0.00185653	4.04645	Esophagus_Muscularis	0.000162926	0.00748097	3.77049	Adrenal_Gland	5.44855e-05	0.00364176	4.0355	NA	NA	NA	1	1	1	0	3	-1.38812	-3.71492	0.970642	-3.6596	1.64018	-3.71572	NA	NA	0.1651	0.00020327	0.331726	0.000252609	0.100967	0.000202627	NA	NA	0.665854	0.00474734	0.861864	0.00951197	0.69066	0.00786055	NA	NA
MAP3K3	5.2001e-05	0.00185653	4.04645	Esophagus_Muscularis	0.000162926	0.00748097	3.77049	Artery_Aorta	5.44855e-05	0.00339235	4.0355	NA	NA	NA	1	1	1	0	3	-1.38812	-3.71492	0.970642	-3.6596	1.64018	-3.71572	NA	NA	0.1651	0.00020327	0.331726	0.000252609	0.100967	0.000202627	NA	NA	0.665854	0.00474734	0.861864	0.00951197	0.674344	0.00788297	NA	NA
MAP3K3	5.2001e-05	0.00185653	4.04645	Esophagus_Muscularis	0.000162926	0.00748097	3.77049	Artery_Coronary	5.44855e-05	0.00371744	-4.0355	NA	NA	NA	1	1	1	0	3	-1.38812	-3.71492	0.970642	-3.6596	-1.64018	3.71572	NA	NA	0.1651	0.00020327	0.331726	0.000252609	0.100967	0.000202627	NA	NA	0.665854	0.00474734	0.861864	0.00951197	0.672231	0.00846473	NA	NA
MAP3K3	5.2001e-05	0.00185653	4.04645	Esophagus_Muscularis	0.000162926	0.00748097	3.77049	Artery_Tibial	5.44855e-05	0.00356346	4.0355	NA	NA	NA	1	1	1	0	3	-1.38812	-3.71492	0.970642	-3.6596	1.64018	-3.71572	NA	NA	0.1651	0.00020327	0.331726	0.000252609	0.100967	0.000202627	NA	NA	0.665854	0.00474734	0.861864	0.00951197	0.676124	0.00802169	NA	NA
MAP3K3	5.2001e-05	0.00185653	4.04645	Esophagus_Muscularis	0.000162926	0.00748097	3.77049	Brain_Cerebellar_Hemisphere	5.44855e-05	0.00350646	-4.0355	NA	NA	NA	1	1	1	0	3	-1.38812	-3.71492	0.970642	-3.6596	-1.64018	3.71572	NA	NA	0.1651	0.00020327	0.331726	0.000252609	0.100967	0.000202627	NA	NA	0.665854	0.00474734	0.861864	0.00951197	0.67635	0.00790523	NA	NA
MAP3K3	5.2001e-05	0.00185653	4.04645	Esophagus_Muscularis	0.000162926	0.00748097	3.77049	Brain_Cerebellum	5.44855e-05	0.00368632	-4.0355	NA	NA	NA	1	1	1	0	3	-1.38812	-3.71492	0.970642	-3.6596	-1.64018	3.71572	NA	NA	0.1651	0.00020327	0.331726	0.000252609	0.100967	0.000202627	NA	NA	0.665854	0.00474734	0.861864	0.00951197	0.690538	0.00791129	NA	NA
MAP3K3	5.2001e-05	0.00185653	4.04645	Esophagus_Muscularis	0.000162926	0.00748097	3.77049	Brain_Cortex	5.44855e-05	0.00379271	4.0355	NA	NA	NA	1	1	1	0	3	-1.38812	-3.71492	0.970642	-3.6596	1.64018	-3.71572	NA	NA	0.1651	0.00020327	0.331726	0.000252609	0.100967	0.000202627	NA	NA	0.665854	0.00474734	0.861864	0.00951197	0.689366	0.00842152	NA	NA
MAP3K3	5.2001e-05	0.00185653	4.04645	Esophagus_Muscularis	0.000162926	0.00748097	3.77049	Brain_Frontal_Cortex_BA9	5.44855e-05	0.00409698	4.0355	NA	NA	NA	1	1	1	0	3	-1.38812	-3.71492	0.970642	-3.6596	1.64018	-3.71572	NA	NA	0.1651	0.00020327	0.331726	0.000252609	0.100967	0.000202627	NA	NA	0.665854	0.00474734	0.861864	0.00951197	0.687458	0.00879576	NA	NA
MAP3K3	5.2001e-05	0.00185653	4.04645	Esophagus_Muscularis	0.000162926	0.00748097	3.77049	Cells_EBV-transformed_lymphocytes	5.44855e-05	0.00324756	-4.0355	NA	NA	NA	1	1	1	0	3	-1.38812	-3.71492	0.970642	-3.6596	-1.64018	3.71572	NA	NA	0.1651	0.00020327	0.331726	0.000252609	0.100967	0.000202627	NA	NA	0.665854	0.00474734	0.861864	0.00951197	0.666868	0.00726137	NA	NA
MAP3K3	5.2001e-05	0.00185653	4.04645	Esophagus_Muscularis	0.000162926	0.00748097	3.77049	Colon_Sigmoid	5.44855e-05	0.003417	4.0355	NA	NA	NA	1	1	1	0	3	-1.38812	-3.71492	0.970642	-3.6596	1.64018	-3.71572	NA	NA	0.1651	0.00020327	0.331726	0.000252609	0.100967	0.000202627	NA	NA	0.665854	0.00474734	0.861864	0.00951197	0.681912	0.00791042	NA	NA
MAP3K3	5.2001e-05	0.00185653	4.04645	Esophagus_Muscularis	0.000162926	0.00748097	3.77049	Colon_Transverse	5.44855e-05	0.00379524	-4.0355	NA	NA	NA	1	1	1	0	3	-1.38812	-3.71492	0.970642	-3.6596	-1.64018	3.71572	NA	NA	0.1651	0.00020327	0.331726	0.000252609	0.100967	0.000202627	NA	NA	0.665854	0.00474734	0.861864	0.00951197	0.687883	0.00846807	NA	NA
MAP3K3	5.2001e-05	0.00185653	4.04645	Esophagus_Muscularis	0.000162926	0.00748097	3.77049	Esophagus_Gastroesophageal_Junction	5.44855e-05	0.0035913	4.0355	NA	NA	NA	1	1	1	0	3	-1.38812	-3.71492	0.970642	-3.6596	1.64018	-3.71572	NA	NA	0.1651	0.00020327	0.331726	0.000252609	0.100967	0.000202627	NA	NA	0.665854	0.00474734	0.861864	0.00951197	0.681432	0.00818637	NA	NA
MAP3K3	5.2001e-05	0.00185653	4.04645	Esophagus_Muscularis	0.000162926	0.00748097	3.77049	Esophagus_Muscularis	5.44855e-05	0.00362087	-4.0355	NA	NA	NA	1	1	1	0	3	-1.38812	-3.71492	0.970642	-3.6596	-1.64018	3.71572	NA	NA	0.1651	0.00020327	0.331726	0.000252609	0.100967	0.000202627	NA	NA	0.665854	0.00474734	0.861864	0.00951197	0.680056	0.00808658	NA	NA
MAP3K3	5.2001e-05	0.00185653	4.04645	Esophagus_Muscularis	0.000162926	0.00748097	3.77049	Heart_Left_Ventricle	5.44855e-05	0.00406373	-4.0355	NA	NA	NA	1	1	1	0	3	-1.38812	-3.71492	0.970642	-3.6596	-1.64018	3.71572	NA	NA	0.1651	0.00020327	0.331726	0.000252609	0.100967	0.000202627	NA	NA	0.665854	0.00474734	0.861864	0.00951197	0.690171	0.00907247	NA	NA
MAP3K3	5.2001e-05	0.00185653	4.04645	Esophagus_Muscularis	0.000162926	0.00748097	3.77049	Kidney_Cortex	5.44855e-05	0.00431269	-4.0355	NA	NA	NA	1	1	1	0	3	-1.38812	-3.71492	0.970642	-3.6596	-1.64018	3.71572	NA	NA	0.1651	0.00020327	0.331726	0.000252609	0.100967	0.000202627	NA	NA	0.665854	0.00474734	0.861864	0.00951197	0.706632	0.00972398	NA	NA
MAP3K3	5.2001e-05	0.00185653	4.04645	Esophagus_Muscularis	0.000162926	0.00748097	3.77049	Liver	5.44855e-05	0.00406008	4.0355	NA	NA	NA	1	1	1	0	3	-1.38812	-3.71492	0.970642	-3.6596	1.64018	-3.71572	NA	NA	0.1651	0.00020327	0.331726	0.000252609	0.100967	0.000202627	NA	NA	0.665854	0.00474734	0.861864	0.00951197	0.682101	0.00917673	NA	NA
MAP3K3	5.2001e-05	0.00185653	4.04645	Esophagus_Muscularis	0.000162926	0.00748097	3.77049	Lung	5.44855e-05	0.00345634	-4.0355	NA	NA	NA	1	1	1	0	3	-1.38812	-3.71492	0.970642	-3.6596	-1.64018	3.71572	NA	NA	0.1651	0.00020327	0.331726	0.000252609	0.100967	0.000202627	NA	NA	0.665854	0.00474734	0.861864	0.00951197	0.664032	0.00799219	NA	NA
MAP3K3	5.2001e-05	0.00185653	4.04645	Esophagus_Muscularis	0.000162926	0.00748097	3.77049	Minor_Salivary_Gland	5.44855e-05	0.00355334	-4.0355	NA	NA	NA	1	1	1	0	3	-1.38812	-3.71492	0.970642	-3.6596	-1.64018	3.71572	NA	NA	0.1651	0.00020327	0.331726	0.000252609	0.100967	0.000202627	NA	NA	0.665854	0.00474734	0.861864	0.00951197	0.682359	0.00832168	NA	NA
MAP3K3	5.2001e-05	0.00185653	4.04645	Esophagus_Muscularis	0.000162926	0.00748097	3.77049	Muscle_Skeletal	5.44855e-05	0.00370301	-4.0355	NA	NA	NA	1	1	1	0	3	-1.38812	-3.71492	0.970642	-3.6596	-1.64018	3.71572	NA	NA	0.1651	0.00020327	0.331726	0.000252609	0.100967	0.000202627	NA	NA	0.665854	0.00474734	0.861864	0.00951197	0.66873	0.00823301	NA	NA
MAP3K3	5.2001e-05	0.00185653	4.04645	Esophagus_Muscularis	0.000162926	0.00748097	3.77049	Nerve_Tibial	5.44855e-05	0.00378409	4.0355	NA	NA	NA	1	1	1	0	3	-1.38812	-3.71492	0.970642	-3.6596	1.64018	-3.71572	NA	NA	0.1651	0.00020327	0.331726	0.000252609	0.100967	0.000202627	NA	NA	0.665854	0.00474734	0.861864	0.00951197	0.674865	0.00840184	NA	NA
MAP3K3	5.2001e-05	0.00185653	4.04645	Esophagus_Muscularis	0.000162926	0.00748097	3.77049	Ovary	5.44855e-05	0.00362637	4.0355	NA	NA	NA	1	1	1	0	3	-1.38812	-3.71492	0.970642	-3.6596	1.64018	-3.71572	NA	NA	0.1651	0.00020327	0.331726	0.000252609	0.100967	0.000202627	NA	NA	0.665854	0.00474734	0.861864	0.00951197	0.675311	0.0078683	NA	NA
MAP3K3	5.2001e-05	0.00185653	4.04645	Esophagus_Muscularis	0.000162926	0.00748097	3.77049	Pancreas	5.44855e-05	0.00394153	-4.0355	NA	NA	NA	1	1	1	0	3	-1.38812	-3.71492	0.970642	-3.6596	-1.64018	3.71572	NA	NA	0.1651	0.00020327	0.331726	0.000252609	0.100967	0.000202627	NA	NA	0.665854	0.00474734	0.861864	0.00951197	0.672803	0.00832016	NA	NA
MAP3K3	5.2001e-05	0.00185653	4.04645	Esophagus_Muscularis	0.000162926	0.00748097	3.77049	Prostate	5.44855e-05	0.00372773	-4.0355	NA	NA	NA	1	1	1	0	3	-1.38812	-3.71492	0.970642	-3.6596	-1.64018	3.71572	NA	NA	0.1651	0.00020327	0.331726	0.000252609	0.100967	0.000202627	NA	NA	0.665854	0.00474734	0.861864	0.00951197	0.706765	0.00818412	NA	NA
MAP3K3	5.2001e-05	0.00185653	4.04645	Esophagus_Muscularis	0.000162926	0.00748097	3.77049	Skin_Not_Sun_Exposed_Suprapubic	5.44855e-05	0.00384094	-4.0355	NA	NA	NA	1	1	1	0	3	-1.38812	-3.71492	0.970642	-3.6596	-1.64018	3.71572	NA	NA	0.1651	0.00020327	0.331726	0.000252609	0.100967	0.000202627	NA	NA	0.665854	0.00474734	0.861864	0.00951197	0.690806	0.00822259	NA	NA
MAP3K3	5.2001e-05	0.00185653	4.04645	Esophagus_Muscularis	0.000162926	0.00748097	3.77049	Skin_Sun_Exposed_Lower_leg	5.44855e-05	0.00357422	4.0355	NA	NA	NA	1	1	1	0	3	-1.38812	-3.71492	0.970642	-3.6596	1.64018	-3.71572	NA	NA	0.1651	0.00020327	0.331726	0.000252609	0.100967	0.000202627	NA	NA	0.665854	0.00474734	0.861864	0.00951197	0.693398	0.00792193	NA	NA
MAP3K3	5.2001e-05	0.00185653	4.04645	Esophagus_Muscularis	0.000162926	0.00748097	3.77049	Spleen	5.44855e-05	0.00355279	4.0355	NA	NA	NA	1	1	1	0	3	-1.38812	-3.71492	0.970642	-3.6596	1.64018	-3.71572	NA	NA	0.1651	0.00020327	0.331726	0.000252609	0.100967	0.000202627	NA	NA	0.665854	0.00474734	0.861864	0.00951197	0.682949	0.00763097	NA	NA
MAP3K3	5.2001e-05	0.00185653	4.04645	Esophagus_Muscularis	0.000162926	0.00748097	3.77049	Testis	5.44855e-05	0.00417412	-4.0355	NA	NA	NA	1	1	1	0	3	-1.38812	-3.71492	0.970642	-3.6596	-1.64018	3.71572	NA	NA	0.1651	0.00020327	0.331726	0.000252609	0.100967	0.000202627	NA	NA	0.665854	0.00474734	0.861864	0.00951197	0.702833	0.00900253	NA	NA
MAP3K3	5.2001e-05	0.00185653	4.04645	Esophagus_Muscularis	0.000162926	0.00748097	3.77049	Uterus	5.44855e-05	0.00365597	-4.0355	NA	NA	NA	1	1	1	0	3	-1.38812	-3.71492	0.970642	-3.6596	-1.64018	3.71572	NA	NA	0.1651	0.00020327	0.331726	0.000252609	0.100967	0.000202627	NA	NA	0.665854	0.00474734	0.861864	0.00951197	0.675121	0.00796501	NA	NA
MAP3K3	5.2001e-05	0.00185653	4.04645	Esophagus_Muscularis	0.000162926	0.00748097	3.77049	smultixcan	5.44855e-05	0.00340598	-0.807101	NA	NA	NA	1	1	1	0	3	-1.38812	-3.71492	0.970642	-3.6596	-0.328037	0.743144	NA	NA	0.1651	0.00020327	0.331726	0.000252609	0.100967	0.000202627	NA	NA	0.665854	0.00474734	0.861864	0.00951197	0.671487	0.00780508	NA	NA
MAP3K3	5.2001e-05	0.00185653	4.04645	Heart_Atrial_Appendage	0.000108915	0.0060303	3.86982	Adipose_Subcutaneous	5.44855e-05	0.00371074	-4.0355	NA	NA	NA	1	1	1	0	3	-1.38812	-3.71492	1.31595	-3.63781	-1.64018	3.71572	NA	NA	0.1651	0.00020327	0.188189	0.000274962	0.100967	0.000202627	NA	NA	0.665854	0.00474734	0.794867	0.0110734	0.675546	0.00812595	NA	NA
MAP3K3	5.2001e-05	0.00185653	4.04645	Heart_Atrial_Appendage	0.000108915	0.0060303	3.86982	Adipose_Visceral_Omentum	5.44855e-05	0.00369551	-4.0355	NA	NA	NA	1	1	1	0	3	-1.38812	-3.71492	1.31595	-3.63781	-1.64018	3.71572	NA	NA	0.1651	0.00020327	0.188189	0.000274962	0.100967	0.000202627	NA	NA	0.665854	0.00474734	0.794867	0.0110734	0.67828	0.00816358	NA	NA
MAP3K3	5.2001e-05	0.00185653	4.04645	Heart_Atrial_Appendage	0.000108915	0.0060303	3.86982	Adrenal_Gland	5.44855e-05	0.00364176	4.0355	NA	NA	NA	1	1	1	0	3	-1.38812	-3.71492	1.31595	-3.63781	1.64018	-3.71572	NA	NA	0.1651	0.00020327	0.188189	0.000274962	0.100967	0.000202627	NA	NA	0.665854	0.00474734	0.794867	0.0110734	0.69066	0.00786055	NA	NA
MAP3K3	5.2001e-05	0.00185653	4.04645	Heart_Atrial_Appendage	0.000108915	0.0060303	3.86982	Artery_Aorta	5.44855e-05	0.00339235	4.0355	NA	NA	NA	1	1	1	0	3	-1.38812	-3.71492	1.31595	-3.63781	1.64018	-3.71572	NA	NA	0.1651	0.00020327	0.188189	0.000274962	0.100967	0.000202627	NA	NA	0.665854	0.00474734	0.794867	0.0110734	0.674344	0.00788297	NA	NA
MAP3K3	5.2001e-05	0.00185653	4.04645	Heart_Atrial_Appendage	0.000108915	0.0060303	3.86982	Artery_Coronary	5.44855e-05	0.00371744	-4.0355	NA	NA	NA	1	1	1	0	3	-1.38812	-3.71492	1.31595	-3.63781	-1.64018	3.71572	NA	NA	0.1651	0.00020327	0.188189	0.000274962	0.100967	0.000202627	NA	NA	0.665854	0.00474734	0.794867	0.0110734	0.672231	0.00846473	NA	NA
MAP3K3	5.2001e-05	0.00185653	4.04645	Heart_Atrial_Appendage	0.000108915	0.0060303	3.86982	Artery_Tibial	5.44855e-05	0.00356346	4.0355	NA	NA	NA	1	1	1	0	3	-1.38812	-3.71492	1.31595	-3.63781	1.64018	-3.71572	NA	NA	0.1651	0.00020327	0.188189	0.000274962	0.100967	0.000202627	NA	NA	0.665854	0.00474734	0.794867	0.0110734	0.676124	0.00802169	NA	NA
MAP3K3	5.2001e-05	0.00185653	4.04645	Heart_Atrial_Appendage	0.000108915	0.0060303	3.86982	Brain_Cerebellar_Hemisphere	5.44855e-05	0.00350646	-4.0355	NA	NA	NA	1	1	1	0	3	-1.38812	-3.71492	1.31595	-3.63781	-1.64018	3.71572	NA	NA	0.1651	0.00020327	0.188189	0.000274962	0.100967	0.000202627	NA	NA	0.665854	0.00474734	0.794867	0.0110734	0.67635	0.00790523	NA	NA
MAP3K3	5.2001e-05	0.00185653	4.04645	Heart_Atrial_Appendage	0.000108915	0.0060303	3.86982	Brain_Cerebellum	5.44855e-05	0.00368632	-4.0355	NA	NA	NA	1	1	1	0	3	-1.38812	-3.71492	1.31595	-3.63781	-1.64018	3.71572	NA	NA	0.1651	0.00020327	0.188189	0.000274962	0.100967	0.000202627	NA	NA	0.665854	0.00474734	0.794867	0.0110734	0.690538	0.00791129	NA	NA
MAP3K3	5.2001e-05	0.00185653	4.04645	Heart_Atrial_Appendage	0.000108915	0.0060303	3.86982	Brain_Cortex	5.44855e-05	0.00379271	4.0355	NA	NA	NA	1	1	1	0	3	-1.38812	-3.71492	1.31595	-3.63781	1.64018	-3.71572	NA	NA	0.1651	0.00020327	0.188189	0.000274962	0.100967	0.000202627	NA	NA	0.665854	0.00474734	0.794867	0.0110734	0.689366	0.00842152	NA	NA
MAP3K3	5.2001e-05	0.00185653	4.04645	Heart_Atrial_Appendage	0.000108915	0.0060303	3.86982	Brain_Frontal_Cortex_BA9	5.44855e-05	0.00409698	4.0355	NA	NA	NA	1	1	1	0	3	-1.38812	-3.71492	1.31595	-3.63781	1.64018	-3.71572	NA	NA	0.1651	0.00020327	0.188189	0.000274962	0.100967	0.000202627	NA	NA	0.665854	0.00474734	0.794867	0.0110734	0.687458	0.00879576	NA	NA
MAP3K3	5.2001e-05	0.00185653	4.04645	Heart_Atrial_Appendage	0.000108915	0.0060303	3.86982	Cells_EBV-transformed_lymphocytes	5.44855e-05	0.00324756	-4.0355	NA	NA	NA	1	1	1	0	3	-1.38812	-3.71492	1.31595	-3.63781	-1.64018	3.71572	NA	NA	0.1651	0.00020327	0.188189	0.000274962	0.100967	0.000202627	NA	NA	0.665854	0.00474734	0.794867	0.0110734	0.666868	0.00726137	NA	NA
MAP3K3	5.2001e-05	0.00185653	4.04645	Heart_Atrial_Appendage	0.000108915	0.0060303	3.86982	Colon_Sigmoid	5.44855e-05	0.003417	4.0355	NA	NA	NA	1	1	1	0	3	-1.38812	-3.71492	1.31595	-3.63781	1.64018	-3.71572	NA	NA	0.1651	0.00020327	0.188189	0.000274962	0.100967	0.000202627	NA	NA	0.665854	0.00474734	0.794867	0.0110734	0.681912	0.00791042	NA	NA
MAP3K3	5.2001e-05	0.00185653	4.04645	Heart_Atrial_Appendage	0.000108915	0.0060303	3.86982	Colon_Transverse	5.44855e-05	0.00379524	-4.0355	NA	NA	NA	1	1	1	0	3	-1.38812	-3.71492	1.31595	-3.63781	-1.64018	3.71572	NA	NA	0.1651	0.00020327	0.188189	0.000274962	0.100967	0.000202627	NA	NA	0.665854	0.00474734	0.794867	0.0110734	0.687883	0.00846807	NA	NA
MAP3K3	5.2001e-05	0.00185653	4.04645	Heart_Atrial_Appendage	0.000108915	0.0060303	3.86982	Esophagus_Gastroesophageal_Junction	5.44855e-05	0.0035913	4.0355	NA	NA	NA	1	1	1	0	3	-1.38812	-3.71492	1.31595	-3.63781	1.64018	-3.71572	NA	NA	0.1651	0.00020327	0.188189	0.000274962	0.100967	0.000202627	NA	NA	0.665854	0.00474734	0.794867	0.0110734	0.681432	0.00818637	NA	NA
MAP3K3	5.2001e-05	0.00185653	4.04645	Heart_Atrial_Appendage	0.000108915	0.0060303	3.86982	Esophagus_Muscularis	5.44855e-05	0.00362087	-4.0355	NA	NA	NA	1	1	1	0	3	-1.38812	-3.71492	1.31595	-3.63781	-1.64018	3.71572	NA	NA	0.1651	0.00020327	0.188189	0.000274962	0.100967	0.000202627	NA	NA	0.665854	0.00474734	0.794867	0.0110734	0.680056	0.00808658	NA	NA
MAP3K3	5.2001e-05	0.00185653	4.04645	Heart_Atrial_Appendage	0.000108915	0.0060303	3.86982	Heart_Left_Ventricle	5.44855e-05	0.00406373	-4.0355	NA	NA	NA	1	1	1	0	3	-1.38812	-3.71492	1.31595	-3.63781	-1.64018	3.71572	NA	NA	0.1651	0.00020327	0.188189	0.000274962	0.100967	0.000202627	NA	NA	0.665854	0.00474734	0.794867	0.0110734	0.690171	0.00907247	NA	NA
MAP3K3	5.2001e-05	0.00185653	4.04645	Heart_Atrial_Appendage	0.000108915	0.0060303	3.86982	Kidney_Cortex	5.44855e-05	0.00431269	-4.0355	NA	NA	NA	1	1	1	0	3	-1.38812	-3.71492	1.31595	-3.63781	-1.64018	3.71572	NA	NA	0.1651	0.00020327	0.188189	0.000274962	0.100967	0.000202627	NA	NA	0.665854	0.00474734	0.794867	0.0110734	0.706632	0.00972398	NA	NA
MAP3K3	5.2001e-05	0.00185653	4.04645	Heart_Atrial_Appendage	0.000108915	0.0060303	3.86982	Liver	5.44855e-05	0.00406008	4.0355	NA	NA	NA	1	1	1	0	3	-1.38812	-3.71492	1.31595	-3.63781	1.64018	-3.71572	NA	NA	0.1651	0.00020327	0.188189	0.000274962	0.100967	0.000202627	NA	NA	0.665854	0.00474734	0.794867	0.0110734	0.682101	0.00917673	NA	NA
MAP3K3	5.2001e-05	0.00185653	4.04645	Heart_Atrial_Appendage	0.000108915	0.0060303	3.86982	Lung	5.44855e-05	0.00345634	-4.0355	NA	NA	NA	1	1	1	0	3	-1.38812	-3.71492	1.31595	-3.63781	-1.64018	3.71572	NA	NA	0.1651	0.00020327	0.188189	0.000274962	0.100967	0.000202627	NA	NA	0.665854	0.00474734	0.794867	0.0110734	0.664032	0.00799219	NA	NA
MAP3K3	5.2001e-05	0.00185653	4.04645	Heart_Atrial_Appendage	0.000108915	0.0060303	3.86982	Minor_Salivary_Gland	5.44855e-05	0.00355334	-4.0355	NA	NA	NA	1	1	1	0	3	-1.38812	-3.71492	1.31595	-3.63781	-1.64018	3.71572	NA	NA	0.1651	0.00020327	0.188189	0.000274962	0.100967	0.000202627	NA	NA	0.665854	0.00474734	0.794867	0.0110734	0.682359	0.00832168	NA	NA
MAP3K3	5.2001e-05	0.00185653	4.04645	Heart_Atrial_Appendage	0.000108915	0.0060303	3.86982	Muscle_Skeletal	5.44855e-05	0.00370301	-4.0355	NA	NA	NA	1	1	1	0	3	-1.38812	-3.71492	1.31595	-3.63781	-1.64018	3.71572	NA	NA	0.1651	0.00020327	0.188189	0.000274962	0.100967	0.000202627	NA	NA	0.665854	0.00474734	0.794867	0.0110734	0.66873	0.00823301	NA	NA
MAP3K3	5.2001e-05	0.00185653	4.04645	Heart_Atrial_Appendage	0.000108915	0.0060303	3.86982	Nerve_Tibial	5.44855e-05	0.00378409	4.0355	NA	NA	NA	1	1	1	0	3	-1.38812	-3.71492	1.31595	-3.63781	1.64018	-3.71572	NA	NA	0.1651	0.00020327	0.188189	0.000274962	0.100967	0.000202627	NA	NA	0.665854	0.00474734	0.794867	0.0110734	0.674865	0.00840184	NA	NA
MAP3K3	5.2001e-05	0.00185653	4.04645	Heart_Atrial_Appendage	0.000108915	0.0060303	3.86982	Ovary	5.44855e-05	0.00362637	4.0355	NA	NA	NA	1	1	1	0	3	-1.38812	-3.71492	1.31595	-3.63781	1.64018	-3.71572	NA	NA	0.1651	0.00020327	0.188189	0.000274962	0.100967	0.000202627	NA	NA	0.665854	0.00474734	0.794867	0.0110734	0.675311	0.0078683	NA	NA
MAP3K3	5.2001e-05	0.00185653	4.04645	Heart_Atrial_Appendage	0.000108915	0.0060303	3.86982	Pancreas	5.44855e-05	0.00394153	-4.0355	NA	NA	NA	1	1	1	0	3	-1.38812	-3.71492	1.31595	-3.63781	-1.64018	3.71572	NA	NA	0.1651	0.00020327	0.188189	0.000274962	0.100967	0.000202627	NA	NA	0.665854	0.00474734	0.794867	0.0110734	0.672803	0.00832016	NA	NA
MAP3K3	5.2001e-05	0.00185653	4.04645	Heart_Atrial_Appendage	0.000108915	0.0060303	3.86982	Prostate	5.44855e-05	0.00372773	-4.0355	NA	NA	NA	1	1	1	0	3	-1.38812	-3.71492	1.31595	-3.63781	-1.64018	3.71572	NA	NA	0.1651	0.00020327	0.188189	0.000274962	0.100967	0.000202627	NA	NA	0.665854	0.00474734	0.794867	0.0110734	0.706765	0.00818412	NA	NA
MAP3K3	5.2001e-05	0.00185653	4.04645	Heart_Atrial_Appendage	0.000108915	0.0060303	3.86982	Skin_Not_Sun_Exposed_Suprapubic	5.44855e-05	0.00384094	-4.0355	NA	NA	NA	1	1	1	0	3	-1.38812	-3.71492	1.31595	-3.63781	-1.64018	3.71572	NA	NA	0.1651	0.00020327	0.188189	0.000274962	0.100967	0.000202627	NA	NA	0.665854	0.00474734	0.794867	0.0110734	0.690806	0.00822259	NA	NA
MAP3K3	5.2001e-05	0.00185653	4.04645	Heart_Atrial_Appendage	0.000108915	0.0060303	3.86982	Skin_Sun_Exposed_Lower_leg	5.44855e-05	0.00357422	4.0355	NA	NA	NA	1	1	1	0	3	-1.38812	-3.71492	1.31595	-3.63781	1.64018	-3.71572	NA	NA	0.1651	0.00020327	0.188189	0.000274962	0.100967	0.000202627	NA	NA	0.665854	0.00474734	0.794867	0.0110734	0.693398	0.00792193	NA	NA
MAP3K3	5.2001e-05	0.00185653	4.04645	Heart_Atrial_Appendage	0.000108915	0.0060303	3.86982	Spleen	5.44855e-05	0.00355279	4.0355	NA	NA	NA	1	1	1	0	3	-1.38812	-3.71492	1.31595	-3.63781	1.64018	-3.71572	NA	NA	0.1651	0.00020327	0.188189	0.000274962	0.100967	0.000202627	NA	NA	0.665854	0.00474734	0.794867	0.0110734	0.682949	0.00763097	NA	NA
MAP3K3	5.2001e-05	0.00185653	4.04645	Heart_Atrial_Appendage	0.000108915	0.0060303	3.86982	Testis	5.44855e-05	0.00417412	-4.0355	NA	NA	NA	1	1	1	0	3	-1.38812	-3.71492	1.31595	-3.63781	-1.64018	3.71572	NA	NA	0.1651	0.00020327	0.188189	0.000274962	0.100967	0.000202627	NA	NA	0.665854	0.00474734	0.794867	0.0110734	0.702833	0.00900253	NA	NA
MAP3K3	5.2001e-05	0.00185653	4.04645	Heart_Atrial_Appendage	0.000108915	0.0060303	3.86982	Uterus	5.44855e-05	0.00365597	-4.0355	NA	NA	NA	1	1	1	0	3	-1.38812	-3.71492	1.31595	-3.63781	-1.64018	3.71572	NA	NA	0.1651	0.00020327	0.188189	0.000274962	0.100967	0.000202627	NA	NA	0.665854	0.00474734	0.794867	0.0110734	0.675121	0.00796501	NA	NA
MAP3K3	5.2001e-05	0.00185653	4.04645	Heart_Atrial_Appendage	0.000108915	0.0060303	3.86982	smultixcan	5.44855e-05	0.00340598	-0.807101	NA	NA	NA	1	1	1	0	3	-1.38812	-3.71492	1.31595	-3.63781	-0.328037	0.743144	NA	NA	0.1651	0.00020327	0.188189	0.000274962	0.100967	0.000202627	NA	NA	0.665854	0.00474734	0.794867	0.0110734	0.671487	0.00780508	NA	NA
MAP3K3	5.2001e-05	0.00185653	4.04645	Heart_Left_Ventricle	0.000108915	0.00581654	3.86982	Adipose_Subcutaneous	5.44855e-05	0.00371074	-4.0355	NA	NA	NA	1	1	1	0	3	-1.38812	-3.71492	1.31595	-3.63781	-1.64018	3.71572	NA	NA	0.1651	0.00020327	0.188189	0.000274962	0.100967	0.000202627	NA	NA	0.665854	0.00474734	0.793322	0.0107455	0.675546	0.00812595	NA	NA
MAP3K3	5.2001e-05	0.00185653	4.04645	Heart_Left_Ventricle	0.000108915	0.00581654	3.86982	Adipose_Visceral_Omentum	5.44855e-05	0.00369551	-4.0355	NA	NA	NA	1	1	1	0	3	-1.38812	-3.71492	1.31595	-3.63781	-1.64018	3.71572	NA	NA	0.1651	0.00020327	0.188189	0.000274962	0.100967	0.000202627	NA	NA	0.665854	0.00474734	0.793322	0.0107455	0.67828	0.00816358	NA	NA
MAP3K3	5.2001e-05	0.00185653	4.04645	Heart_Left_Ventricle	0.000108915	0.00581654	3.86982	Adrenal_Gland	5.44855e-05	0.00364176	4.0355	NA	NA	NA	1	1	1	0	3	-1.38812	-3.71492	1.31595	-3.63781	1.64018	-3.71572	NA	NA	0.1651	0.00020327	0.188189	0.000274962	0.100967	0.000202627	NA	NA	0.665854	0.00474734	0.793322	0.0107455	0.69066	0.00786055	NA	NA
MAP3K3	5.2001e-05	0.00185653	4.04645	Heart_Left_Ventricle	0.000108915	0.00581654	3.86982	Artery_Aorta	5.44855e-05	0.00339235	4.0355	NA	NA	NA	1	1	1	0	3	-1.38812	-3.71492	1.31595	-3.63781	1.64018	-3.71572	NA	NA	0.1651	0.00020327	0.188189	0.000274962	0.100967	0.000202627	NA	NA	0.665854	0.00474734	0.793322	0.0107455	0.674344	0.00788297	NA	NA
MAP3K3	5.2001e-05	0.00185653	4.04645	Heart_Left_Ventricle	0.000108915	0.00581654	3.86982	Artery_Coronary	5.44855e-05	0.00371744	-4.0355	NA	NA	NA	1	1	1	0	3	-1.38812	-3.71492	1.31595	-3.63781	-1.64018	3.71572	NA	NA	0.1651	0.00020327	0.188189	0.000274962	0.100967	0.000202627	NA	NA	0.665854	0.00474734	0.793322	0.0107455	0.672231	0.00846473	NA	NA
MAP3K3	5.2001e-05	0.00185653	4.04645	Heart_Left_Ventricle	0.000108915	0.00581654	3.86982	Artery_Tibial	5.44855e-05	0.00356346	4.0355	NA	NA	NA	1	1	1	0	3	-1.38812	-3.71492	1.31595	-3.63781	1.64018	-3.71572	NA	NA	0.1651	0.00020327	0.188189	0.000274962	0.100967	0.000202627	NA	NA	0.665854	0.00474734	0.793322	0.0107455	0.676124	0.00802169	NA	NA
MAP3K3	5.2001e-05	0.00185653	4.04645	Heart_Left_Ventricle	0.000108915	0.00581654	3.86982	Brain_Cerebellar_Hemisphere	5.44855e-05	0.00350646	-4.0355	NA	NA	NA	1	1	1	0	3	-1.38812	-3.71492	1.31595	-3.63781	-1.64018	3.71572	NA	NA	0.1651	0.00020327	0.188189	0.000274962	0.100967	0.000202627	NA	NA	0.665854	0.00474734	0.793322	0.0107455	0.67635	0.00790523	NA	NA
MAP3K3	5.2001e-05	0.00185653	4.04645	Heart_Left_Ventricle	0.000108915	0.00581654	3.86982	Brain_Cerebellum	5.44855e-05	0.00368632	-4.0355	NA	NA	NA	1	1	1	0	3	-1.38812	-3.71492	1.31595	-3.63781	-1.64018	3.71572	NA	NA	0.1651	0.00020327	0.188189	0.000274962	0.100967	0.000202627	NA	NA	0.665854	0.00474734	0.793322	0.0107455	0.690538	0.00791129	NA	NA
MAP3K3	5.2001e-05	0.00185653	4.04645	Heart_Left_Ventricle	0.000108915	0.00581654	3.86982	Brain_Cortex	5.44855e-05	0.00379271	4.0355	NA	NA	NA	1	1	1	0	3	-1.38812	-3.71492	1.31595	-3.63781	1.64018	-3.71572	NA	NA	0.1651	0.00020327	0.188189	0.000274962	0.100967	0.000202627	NA	NA	0.665854	0.00474734	0.793322	0.0107455	0.689366	0.00842152	NA	NA
MAP3K3	5.2001e-05	0.00185653	4.04645	Heart_Left_Ventricle	0.000108915	0.00581654	3.86982	Brain_Frontal_Cortex_BA9	5.44855e-05	0.00409698	4.0355	NA	NA	NA	1	1	1	0	3	-1.38812	-3.71492	1.31595	-3.63781	1.64018	-3.71572	NA	NA	0.1651	0.00020327	0.188189	0.000274962	0.100967	0.000202627	NA	NA	0.665854	0.00474734	0.793322	0.0107455	0.687458	0.00879576	NA	NA
MAP3K3	5.2001e-05	0.00185653	4.04645	Heart_Left_Ventricle	0.000108915	0.00581654	3.86982	Cells_EBV-transformed_lymphocytes	5.44855e-05	0.00324756	-4.0355	NA	NA	NA	1	1	1	0	3	-1.38812	-3.71492	1.31595	-3.63781	-1.64018	3.71572	NA	NA	0.1651	0.00020327	0.188189	0.000274962	0.100967	0.000202627	NA	NA	0.665854	0.00474734	0.793322	0.0107455	0.666868	0.00726137	NA	NA
MAP3K3	5.2001e-05	0.00185653	4.04645	Heart_Left_Ventricle	0.000108915	0.00581654	3.86982	Colon_Sigmoid	5.44855e-05	0.003417	4.0355	NA	NA	NA	1	1	1	0	3	-1.38812	-3.71492	1.31595	-3.63781	1.64018	-3.71572	NA	NA	0.1651	0.00020327	0.188189	0.000274962	0.100967	0.000202627	NA	NA	0.665854	0.00474734	0.793322	0.0107455	0.681912	0.00791042	NA	NA
MAP3K3	5.2001e-05	0.00185653	4.04645	Heart_Left_Ventricle	0.000108915	0.00581654	3.86982	Colon_Transverse	5.44855e-05	0.00379524	-4.0355	NA	NA	NA	1	1	1	0	3	-1.38812	-3.71492	1.31595	-3.63781	-1.64018	3.71572	NA	NA	0.1651	0.00020327	0.188189	0.000274962	0.100967	0.000202627	NA	NA	0.665854	0.00474734	0.793322	0.0107455	0.687883	0.00846807	NA	NA
MAP3K3	5.2001e-05	0.00185653	4.04645	Heart_Left_Ventricle	0.000108915	0.00581654	3.86982	Esophagus_Gastroesophageal_Junction	5.44855e-05	0.0035913	4.0355	NA	NA	NA	1	1	1	0	3	-1.38812	-3.71492	1.31595	-3.63781	1.64018	-3.71572	NA	NA	0.1651	0.00020327	0.188189	0.000274962	0.100967	0.000202627	NA	NA	0.665854	0.00474734	0.793322	0.0107455	0.681432	0.00818637	NA	NA
MAP3K3	5.2001e-05	0.00185653	4.04645	Heart_Left_Ventricle	0.000108915	0.00581654	3.86982	Esophagus_Muscularis	5.44855e-05	0.00362087	-4.0355	NA	NA	NA	1	1	1	0	3	-1.38812	-3.71492	1.31595	-3.63781	-1.64018	3.71572	NA	NA	0.1651	0.00020327	0.188189	0.000274962	0.100967	0.000202627	NA	NA	0.665854	0.00474734	0.793322	0.0107455	0.680056	0.00808658	NA	NA
MAP3K3	5.2001e-05	0.00185653	4.04645	Heart_Left_Ventricle	0.000108915	0.00581654	3.86982	Heart_Left_Ventricle	5.44855e-05	0.00406373	-4.0355	NA	NA	NA	1	1	1	0	3	-1.38812	-3.71492	1.31595	-3.63781	-1.64018	3.71572	NA	NA	0.1651	0.00020327	0.188189	0.000274962	0.100967	0.000202627	NA	NA	0.665854	0.00474734	0.793322	0.0107455	0.690171	0.00907247	NA	NA
MAP3K3	5.2001e-05	0.00185653	4.04645	Heart_Left_Ventricle	0.000108915	0.00581654	3.86982	Kidney_Cortex	5.44855e-05	0.00431269	-4.0355	NA	NA	NA	1	1	1	0	3	-1.38812	-3.71492	1.31595	-3.63781	-1.64018	3.71572	NA	NA	0.1651	0.00020327	0.188189	0.000274962	0.100967	0.000202627	NA	NA	0.665854	0.00474734	0.793322	0.0107455	0.706632	0.00972398	NA	NA
MAP3K3	5.2001e-05	0.00185653	4.04645	Heart_Left_Ventricle	0.000108915	0.00581654	3.86982	Liver	5.44855e-05	0.00406008	4.0355	NA	NA	NA	1	1	1	0	3	-1.38812	-3.71492	1.31595	-3.63781	1.64018	-3.71572	NA	NA	0.1651	0.00020327	0.188189	0.000274962	0.100967	0.000202627	NA	NA	0.665854	0.00474734	0.793322	0.0107455	0.682101	0.00917673	NA	NA
MAP3K3	5.2001e-05	0.00185653	4.04645	Heart_Left_Ventricle	0.000108915	0.00581654	3.86982	Lung	5.44855e-05	0.00345634	-4.0355	NA	NA	NA	1	1	1	0	3	-1.38812	-3.71492	1.31595	-3.63781	-1.64018	3.71572	NA	NA	0.1651	0.00020327	0.188189	0.000274962	0.100967	0.000202627	NA	NA	0.665854	0.00474734	0.793322	0.0107455	0.664032	0.00799219	NA	NA
MAP3K3	5.2001e-05	0.00185653	4.04645	Heart_Left_Ventricle	0.000108915	0.00581654	3.86982	Minor_Salivary_Gland	5.44855e-05	0.00355334	-4.0355	NA	NA	NA	1	1	1	0	3	-1.38812	-3.71492	1.31595	-3.63781	-1.64018	3.71572	NA	NA	0.1651	0.00020327	0.188189	0.000274962	0.100967	0.000202627	NA	NA	0.665854	0.00474734	0.793322	0.0107455	0.682359	0.00832168	NA	NA
MAP3K3	5.2001e-05	0.00185653	4.04645	Heart_Left_Ventricle	0.000108915	0.00581654	3.86982	Muscle_Skeletal	5.44855e-05	0.00370301	-4.0355	NA	NA	NA	1	1	1	0	3	-1.38812	-3.71492	1.31595	-3.63781	-1.64018	3.71572	NA	NA	0.1651	0.00020327	0.188189	0.000274962	0.100967	0.000202627	NA	NA	0.665854	0.00474734	0.793322	0.0107455	0.66873	0.00823301	NA	NA
MAP3K3	5.2001e-05	0.00185653	4.04645	Heart_Left_Ventricle	0.000108915	0.00581654	3.86982	Nerve_Tibial	5.44855e-05	0.00378409	4.0355	NA	NA	NA	1	1	1	0	3	-1.38812	-3.71492	1.31595	-3.63781	1.64018	-3.71572	NA	NA	0.1651	0.00020327	0.188189	0.000274962	0.100967	0.000202627	NA	NA	0.665854	0.00474734	0.793322	0.0107455	0.674865	0.00840184	NA	NA
MAP3K3	5.2001e-05	0.00185653	4.04645	Heart_Left_Ventricle	0.000108915	0.00581654	3.86982	Ovary	5.44855e-05	0.00362637	4.0355	NA	NA	NA	1	1	1	0	3	-1.38812	-3.71492	1.31595	-3.63781	1.64018	-3.71572	NA	NA	0.1651	0.00020327	0.188189	0.000274962	0.100967	0.000202627	NA	NA	0.665854	0.00474734	0.793322	0.0107455	0.675311	0.0078683	NA	NA
MAP3K3	5.2001e-05	0.00185653	4.04645	Heart_Left_Ventricle	0.000108915	0.00581654	3.86982	Pancreas	5.44855e-05	0.00394153	-4.0355	NA	NA	NA	1	1	1	0	3	-1.38812	-3.71492	1.31595	-3.63781	-1.64018	3.71572	NA	NA	0.1651	0.00020327	0.188189	0.000274962	0.100967	0.000202627	NA	NA	0.665854	0.00474734	0.793322	0.0107455	0.672803	0.00832016	NA	NA
MAP3K3	5.2001e-05	0.00185653	4.04645	Heart_Left_Ventricle	0.000108915	0.00581654	3.86982	Prostate	5.44855e-05	0.00372773	-4.0355	NA	NA	NA	1	1	1	0	3	-1.38812	-3.71492	1.31595	-3.63781	-1.64018	3.71572	NA	NA	0.1651	0.00020327	0.188189	0.000274962	0.100967	0.000202627	NA	NA	0.665854	0.00474734	0.793322	0.0107455	0.706765	0.00818412	NA	NA
MAP3K3	5.2001e-05	0.00185653	4.04645	Heart_Left_Ventricle	0.000108915	0.00581654	3.86982	Skin_Not_Sun_Exposed_Suprapubic	5.44855e-05	0.00384094	-4.0355	NA	NA	NA	1	1	1	0	3	-1.38812	-3.71492	1.31595	-3.63781	-1.64018	3.71572	NA	NA	0.1651	0.00020327	0.188189	0.000274962	0.100967	0.000202627	NA	NA	0.665854	0.00474734	0.793322	0.0107455	0.690806	0.00822259	NA	NA
MAP3K3	5.2001e-05	0.00185653	4.04645	Heart_Left_Ventricle	0.000108915	0.00581654	3.86982	Skin_Sun_Exposed_Lower_leg	5.44855e-05	0.00357422	4.0355	NA	NA	NA	1	1	1	0	3	-1.38812	-3.71492	1.31595	-3.63781	1.64018	-3.71572	NA	NA	0.1651	0.00020327	0.188189	0.000274962	0.100967	0.000202627	NA	NA	0.665854	0.00474734	0.793322	0.0107455	0.693398	0.00792193	NA	NA
MAP3K3	5.2001e-05	0.00185653	4.04645	Heart_Left_Ventricle	0.000108915	0.00581654	3.86982	Spleen	5.44855e-05	0.00355279	4.0355	NA	NA	NA	1	1	1	0	3	-1.38812	-3.71492	1.31595	-3.63781	1.64018	-3.71572	NA	NA	0.1651	0.00020327	0.188189	0.000274962	0.100967	0.000202627	NA	NA	0.665854	0.00474734	0.793322	0.0107455	0.682949	0.00763097	NA	NA
MAP3K3	5.2001e-05	0.00185653	4.04645	Heart_Left_Ventricle	0.000108915	0.00581654	3.86982	Testis	5.44855e-05	0.00417412	-4.0355	NA	NA	NA	1	1	1	0	3	-1.38812	-3.71492	1.31595	-3.63781	-1.64018	3.71572	NA	NA	0.1651	0.00020327	0.188189	0.000274962	0.100967	0.000202627	NA	NA	0.665854	0.00474734	0.793322	0.0107455	0.702833	0.00900253	NA	NA
MAP3K3	5.2001e-05	0.00185653	4.04645	Heart_Left_Ventricle	0.000108915	0.00581654	3.86982	Uterus	5.44855e-05	0.00365597	-4.0355	NA	NA	NA	1	1	1	0	3	-1.38812	-3.71492	1.31595	-3.63781	-1.64018	3.71572	NA	NA	0.1651	0.00020327	0.188189	0.000274962	0.100967	0.000202627	NA	NA	0.665854	0.00474734	0.793322	0.0107455	0.675121	0.00796501	NA	NA
MAP3K3	5.2001e-05	0.00185653	4.04645	Heart_Left_Ventricle	0.000108915	0.00581654	3.86982	smultixcan	5.44855e-05	0.00340598	-0.807101	NA	NA	NA	1	1	1	0	3	-1.38812	-3.71492	1.31595	-3.63781	-0.328037	0.743144	NA	NA	0.1651	0.00020327	0.188189	0.000274962	0.100967	0.000202627	NA	NA	0.665854	0.00474734	0.793322	0.0107455	0.671487	0.00780508	NA	NA
MAP3K3	5.2001e-05	0.00185653	4.04645	Liver	0.000122231	0.00757298	3.84161	Adipose_Subcutaneous	5.44855e-05	0.00371074	-4.0355	NA	NA	NA	1	1	1	0	3	-1.38812	-3.71492	1.44736	-3.56979	-1.64018	3.71572	NA	NA	0.1651	0.00020327	0.147796	0.000357272	0.100967	0.000202627	NA	NA	0.665854	0.00474734	0.753714	0.0134654	0.675546	0.00812595	NA	NA
MAP3K3	5.2001e-05	0.00185653	4.04645	Liver	0.000122231	0.00757298	3.84161	Adipose_Visceral_Omentum	5.44855e-05	0.00369551	-4.0355	NA	NA	NA	1	1	1	0	3	-1.38812	-3.71492	1.44736	-3.56979	-1.64018	3.71572	NA	NA	0.1651	0.00020327	0.147796	0.000357272	0.100967	0.000202627	NA	NA	0.665854	0.00474734	0.753714	0.0134654	0.67828	0.00816358	NA	NA
MAP3K3	5.2001e-05	0.00185653	4.04645	Liver	0.000122231	0.00757298	3.84161	Adrenal_Gland	5.44855e-05	0.00364176	4.0355	NA	NA	NA	1	1	1	0	3	-1.38812	-3.71492	1.44736	-3.56979	1.64018	-3.71572	NA	NA	0.1651	0.00020327	0.147796	0.000357272	0.100967	0.000202627	NA	NA	0.665854	0.00474734	0.753714	0.0134654	0.69066	0.00786055	NA	NA
MAP3K3	5.2001e-05	0.00185653	4.04645	Liver	0.000122231	0.00757298	3.84161	Artery_Aorta	5.44855e-05	0.00339235	4.0355	NA	NA	NA	1	1	1	0	3	-1.38812	-3.71492	1.44736	-3.56979	1.64018	-3.71572	NA	NA	0.1651	0.00020327	0.147796	0.000357272	0.100967	0.000202627	NA	NA	0.665854	0.00474734	0.753714	0.0134654	0.674344	0.00788297	NA	NA
MAP3K3	5.2001e-05	0.00185653	4.04645	Liver	0.000122231	0.00757298	3.84161	Artery_Coronary	5.44855e-05	0.00371744	-4.0355	NA	NA	NA	1	1	1	0	3	-1.38812	-3.71492	1.44736	-3.56979	-1.64018	3.71572	NA	NA	0.1651	0.00020327	0.147796	0.000357272	0.100967	0.000202627	NA	NA	0.665854	0.00474734	0.753714	0.0134654	0.672231	0.00846473	NA	NA
MAP3K3	5.2001e-05	0.00185653	4.04645	Liver	0.000122231	0.00757298	3.84161	Artery_Tibial	5.44855e-05	0.00356346	4.0355	NA	NA	NA	1	1	1	0	3	-1.38812	-3.71492	1.44736	-3.56979	1.64018	-3.71572	NA	NA	0.1651	0.00020327	0.147796	0.000357272	0.100967	0.000202627	NA	NA	0.665854	0.00474734	0.753714	0.0134654	0.676124	0.00802169	NA	NA
MAP3K3	5.2001e-05	0.00185653	4.04645	Liver	0.000122231	0.00757298	3.84161	Brain_Cerebellar_Hemisphere	5.44855e-05	0.00350646	-4.0355	NA	NA	NA	1	1	1	0	3	-1.38812	-3.71492	1.44736	-3.56979	-1.64018	3.71572	NA	NA	0.1651	0.00020327	0.147796	0.000357272	0.100967	0.000202627	NA	NA	0.665854	0.00474734	0.753714	0.0134654	0.67635	0.00790523	NA	NA
MAP3K3	5.2001e-05	0.00185653	4.04645	Liver	0.000122231	0.00757298	3.84161	Brain_Cerebellum	5.44855e-05	0.00368632	-4.0355	NA	NA	NA	1	1	1	0	3	-1.38812	-3.71492	1.44736	-3.56979	-1.64018	3.71572	NA	NA	0.1651	0.00020327	0.147796	0.000357272	0.100967	0.000202627	NA	NA	0.665854	0.00474734	0.753714	0.0134654	0.690538	0.00791129	NA	NA
MAP3K3	5.2001e-05	0.00185653	4.04645	Liver	0.000122231	0.00757298	3.84161	Brain_Cortex	5.44855e-05	0.00379271	4.0355	NA	NA	NA	1	1	1	0	3	-1.38812	-3.71492	1.44736	-3.56979	1.64018	-3.71572	NA	NA	0.1651	0.00020327	0.147796	0.000357272	0.100967	0.000202627	NA	NA	0.665854	0.00474734	0.753714	0.0134654	0.689366	0.00842152	NA	NA
MAP3K3	5.2001e-05	0.00185653	4.04645	Liver	0.000122231	0.00757298	3.84161	Brain_Frontal_Cortex_BA9	5.44855e-05	0.00409698	4.0355	NA	NA	NA	1	1	1	0	3	-1.38812	-3.71492	1.44736	-3.56979	1.64018	-3.71572	NA	NA	0.1651	0.00020327	0.147796	0.000357272	0.100967	0.000202627	NA	NA	0.665854	0.00474734	0.753714	0.0134654	0.687458	0.00879576	NA	NA
MAP3K3	5.2001e-05	0.00185653	4.04645	Liver	0.000122231	0.00757298	3.84161	Cells_EBV-transformed_lymphocytes	5.44855e-05	0.00324756	-4.0355	NA	NA	NA	1	1	1	0	3	-1.38812	-3.71492	1.44736	-3.56979	-1.64018	3.71572	NA	NA	0.1651	0.00020327	0.147796	0.000357272	0.100967	0.000202627	NA	NA	0.665854	0.00474734	0.753714	0.0134654	0.666868	0.00726137	NA	NA
MAP3K3	5.2001e-05	0.00185653	4.04645	Liver	0.000122231	0.00757298	3.84161	Colon_Sigmoid	5.44855e-05	0.003417	4.0355	NA	NA	NA	1	1	1	0	3	-1.38812	-3.71492	1.44736	-3.56979	1.64018	-3.71572	NA	NA	0.1651	0.00020327	0.147796	0.000357272	0.100967	0.000202627	NA	NA	0.665854	0.00474734	0.753714	0.0134654	0.681912	0.00791042	NA	NA
MAP3K3	5.2001e-05	0.00185653	4.04645	Liver	0.000122231	0.00757298	3.84161	Colon_Transverse	5.44855e-05	0.00379524	-4.0355	NA	NA	NA	1	1	1	0	3	-1.38812	-3.71492	1.44736	-3.56979	-1.64018	3.71572	NA	NA	0.1651	0.00020327	0.147796	0.000357272	0.100967	0.000202627	NA	NA	0.665854	0.00474734	0.753714	0.0134654	0.687883	0.00846807	NA	NA
MAP3K3	5.2001e-05	0.00185653	4.04645	Liver	0.000122231	0.00757298	3.84161	Esophagus_Gastroesophageal_Junction	5.44855e-05	0.0035913	4.0355	NA	NA	NA	1	1	1	0	3	-1.38812	-3.71492	1.44736	-3.56979	1.64018	-3.71572	NA	NA	0.1651	0.00020327	0.147796	0.000357272	0.100967	0.000202627	NA	NA	0.665854	0.00474734	0.753714	0.0134654	0.681432	0.00818637	NA	NA
MAP3K3	5.2001e-05	0.00185653	4.04645	Liver	0.000122231	0.00757298	3.84161	Esophagus_Muscularis	5.44855e-05	0.00362087	-4.0355	NA	NA	NA	1	1	1	0	3	-1.38812	-3.71492	1.44736	-3.56979	-1.64018	3.71572	NA	NA	0.1651	0.00020327	0.147796	0.000357272	0.100967	0.000202627	NA	NA	0.665854	0.00474734	0.753714	0.0134654	0.680056	0.00808658	NA	NA
MAP3K3	5.2001e-05	0.00185653	4.04645	Liver	0.000122231	0.00757298	3.84161	Heart_Left_Ventricle	5.44855e-05	0.00406373	-4.0355	NA	NA	NA	1	1	1	0	3	-1.38812	-3.71492	1.44736	-3.56979	-1.64018	3.71572	NA	NA	0.1651	0.00020327	0.147796	0.000357272	0.100967	0.000202627	NA	NA	0.665854	0.00474734	0.753714	0.0134654	0.690171	0.00907247	NA	NA
MAP3K3	5.2001e-05	0.00185653	4.04645	Liver	0.000122231	0.00757298	3.84161	Kidney_Cortex	5.44855e-05	0.00431269	-4.0355	NA	NA	NA	1	1	1	0	3	-1.38812	-3.71492	1.44736	-3.56979	-1.64018	3.71572	NA	NA	0.1651	0.00020327	0.147796	0.000357272	0.100967	0.000202627	NA	NA	0.665854	0.00474734	0.753714	0.0134654	0.706632	0.00972398	NA	NA
MAP3K3	5.2001e-05	0.00185653	4.04645	Liver	0.000122231	0.00757298	3.84161	Liver	5.44855e-05	0.00406008	4.0355	NA	NA	NA	1	1	1	0	3	-1.38812	-3.71492	1.44736	-3.56979	1.64018	-3.71572	NA	NA	0.1651	0.00020327	0.147796	0.000357272	0.100967	0.000202627	NA	NA	0.665854	0.00474734	0.753714	0.0134654	0.682101	0.00917673	NA	NA
MAP3K3	5.2001e-05	0.00185653	4.04645	Liver	0.000122231	0.00757298	3.84161	Lung	5.44855e-05	0.00345634	-4.0355	NA	NA	NA	1	1	1	0	3	-1.38812	-3.71492	1.44736	-3.56979	-1.64018	3.71572	NA	NA	0.1651	0.00020327	0.147796	0.000357272	0.100967	0.000202627	NA	NA	0.665854	0.00474734	0.753714	0.0134654	0.664032	0.00799219	NA	NA
MAP3K3	5.2001e-05	0.00185653	4.04645	Liver	0.000122231	0.00757298	3.84161	Minor_Salivary_Gland	5.44855e-05	0.00355334	-4.0355	NA	NA	NA	1	1	1	0	3	-1.38812	-3.71492	1.44736	-3.56979	-1.64018	3.71572	NA	NA	0.1651	0.00020327	0.147796	0.000357272	0.100967	0.000202627	NA	NA	0.665854	0.00474734	0.753714	0.0134654	0.682359	0.00832168	NA	NA
MAP3K3	5.2001e-05	0.00185653	4.04645	Liver	0.000122231	0.00757298	3.84161	Muscle_Skeletal	5.44855e-05	0.00370301	-4.0355	NA	NA	NA	1	1	1	0	3	-1.38812	-3.71492	1.44736	-3.56979	-1.64018	3.71572	NA	NA	0.1651	0.00020327	0.147796	0.000357272	0.100967	0.000202627	NA	NA	0.665854	0.00474734	0.753714	0.0134654	0.66873	0.00823301	NA	NA
MAP3K3	5.2001e-05	0.00185653	4.04645	Liver	0.000122231	0.00757298	3.84161	Nerve_Tibial	5.44855e-05	0.00378409	4.0355	NA	NA	NA	1	1	1	0	3	-1.38812	-3.71492	1.44736	-3.56979	1.64018	-3.71572	NA	NA	0.1651	0.00020327	0.147796	0.000357272	0.100967	0.000202627	NA	NA	0.665854	0.00474734	0.753714	0.0134654	0.674865	0.00840184	NA	NA
MAP3K3	5.2001e-05	0.00185653	4.04645	Liver	0.000122231	0.00757298	3.84161	Ovary	5.44855e-05	0.00362637	4.0355	NA	NA	NA	1	1	1	0	3	-1.38812	-3.71492	1.44736	-3.56979	1.64018	-3.71572	NA	NA	0.1651	0.00020327	0.147796	0.000357272	0.100967	0.000202627	NA	NA	0.665854	0.00474734	0.753714	0.0134654	0.675311	0.0078683	NA	NA
MAP3K3	5.2001e-05	0.00185653	4.04645	Liver	0.000122231	0.00757298	3.84161	Pancreas	5.44855e-05	0.00394153	-4.0355	NA	NA	NA	1	1	1	0	3	-1.38812	-3.71492	1.44736	-3.56979	-1.64018	3.71572	NA	NA	0.1651	0.00020327	0.147796	0.000357272	0.100967	0.000202627	NA	NA	0.665854	0.00474734	0.753714	0.0134654	0.672803	0.00832016	NA	NA
MAP3K3	5.2001e-05	0.00185653	4.04645	Liver	0.000122231	0.00757298	3.84161	Prostate	5.44855e-05	0.00372773	-4.0355	NA	NA	NA	1	1	1	0	3	-1.38812	-3.71492	1.44736	-3.56979	-1.64018	3.71572	NA	NA	0.1651	0.00020327	0.147796	0.000357272	0.100967	0.000202627	NA	NA	0.665854	0.00474734	0.753714	0.0134654	0.706765	0.00818412	NA	NA
MAP3K3	5.2001e-05	0.00185653	4.04645	Liver	0.000122231	0.00757298	3.84161	Skin_Not_Sun_Exposed_Suprapubic	5.44855e-05	0.00384094	-4.0355	NA	NA	NA	1	1	1	0	3	-1.38812	-3.71492	1.44736	-3.56979	-1.64018	3.71572	NA	NA	0.1651	0.00020327	0.147796	0.000357272	0.100967	0.000202627	NA	NA	0.665854	0.00474734	0.753714	0.0134654	0.690806	0.00822259	NA	NA
MAP3K3	5.2001e-05	0.00185653	4.04645	Liver	0.000122231	0.00757298	3.84161	Skin_Sun_Exposed_Lower_leg	5.44855e-05	0.00357422	4.0355	NA	NA	NA	1	1	1	0	3	-1.38812	-3.71492	1.44736	-3.56979	1.64018	-3.71572	NA	NA	0.1651	0.00020327	0.147796	0.000357272	0.100967	0.000202627	NA	NA	0.665854	0.00474734	0.753714	0.0134654	0.693398	0.00792193	NA	NA
MAP3K3	5.2001e-05	0.00185653	4.04645	Liver	0.000122231	0.00757298	3.84161	Spleen	5.44855e-05	0.00355279	4.0355	NA	NA	NA	1	1	1	0	3	-1.38812	-3.71492	1.44736	-3.56979	1.64018	-3.71572	NA	NA	0.1651	0.00020327	0.147796	0.000357272	0.100967	0.000202627	NA	NA	0.665854	0.00474734	0.753714	0.0134654	0.682949	0.00763097	NA	NA
MAP3K3	5.2001e-05	0.00185653	4.04645	Liver	0.000122231	0.00757298	3.84161	Testis	5.44855e-05	0.00417412	-4.0355	NA	NA	NA	1	1	1	0	3	-1.38812	-3.71492	1.44736	-3.56979	-1.64018	3.71572	NA	NA	0.1651	0.00020327	0.147796	0.000357272	0.100967	0.000202627	NA	NA	0.665854	0.00474734	0.753714	0.0134654	0.702833	0.00900253	NA	NA
MAP3K3	5.2001e-05	0.00185653	4.04645	Liver	0.000122231	0.00757298	3.84161	Uterus	5.44855e-05	0.00365597	-4.0355	NA	NA	NA	1	1	1	0	3	-1.38812	-3.71492	1.44736	-3.56979	-1.64018	3.71572	NA	NA	0.1651	0.00020327	0.147796	0.000357272	0.100967	0.000202627	NA	NA	0.665854	0.00474734	0.753714	0.0134654	0.675121	0.00796501	NA	NA
MAP3K3	5.2001e-05	0.00185653	4.04645	Liver	0.000122231	0.00757298	3.84161	smultixcan	5.44855e-05	0.00340598	-0.807101	NA	NA	NA	1	1	1	0	3	-1.38812	-3.71492	1.44736	-3.56979	-0.328037	0.743144	NA	NA	0.1651	0.00020327	0.147796	0.000357272	0.100967	0.000202627	NA	NA	0.665854	0.00474734	0.753714	0.0134654	0.671487	0.00780508	NA	NA
MAP3K3	5.2001e-05	0.00185653	4.04645	Lung	0.000162926	0.00782559	3.77049	Adipose_Subcutaneous	5.44855e-05	0.00371074	-4.0355	NA	NA	NA	1	1	1	0	3	-1.38812	-3.71492	0.972377	-3.6596	-1.64018	3.71572	NA	NA	0.1651	0.00020327	0.330863	0.000252609	0.100967	0.000202627	NA	NA	0.665854	0.00474734	0.866322	0.0102814	0.675546	0.00812595	NA	NA
MAP3K3	5.2001e-05	0.00185653	4.04645	Lung	0.000162926	0.00782559	3.77049	Adipose_Visceral_Omentum	5.44855e-05	0.00369551	-4.0355	NA	NA	NA	1	1	1	0	3	-1.38812	-3.71492	0.972377	-3.6596	-1.64018	3.71572	NA	NA	0.1651	0.00020327	0.330863	0.000252609	0.100967	0.000202627	NA	NA	0.665854	0.00474734	0.866322	0.0102814	0.67828	0.00816358	NA	NA
MAP3K3	5.2001e-05	0.00185653	4.04645	Lung	0.000162926	0.00782559	3.77049	Adrenal_Gland	5.44855e-05	0.00364176	4.0355	NA	NA	NA	1	1	1	0	3	-1.38812	-3.71492	0.972377	-3.6596	1.64018	-3.71572	NA	NA	0.1651	0.00020327	0.330863	0.000252609	0.100967	0.000202627	NA	NA	0.665854	0.00474734	0.866322	0.0102814	0.69066	0.00786055	NA	NA
MAP3K3	5.2001e-05	0.00185653	4.04645	Lung	0.000162926	0.00782559	3.77049	Artery_Aorta	5.44855e-05	0.00339235	4.0355	NA	NA	NA	1	1	1	0	3	-1.38812	-3.71492	0.972377	-3.6596	1.64018	-3.71572	NA	NA	0.1651	0.00020327	0.330863	0.000252609	0.100967	0.000202627	NA	NA	0.665854	0.00474734	0.866322	0.0102814	0.674344	0.00788297	NA	NA
MAP3K3	5.2001e-05	0.00185653	4.04645	Lung	0.000162926	0.00782559	3.77049	Artery_Coronary	5.44855e-05	0.00371744	-4.0355	NA	NA	NA	1	1	1	0	3	-1.38812	-3.71492	0.972377	-3.6596	-1.64018	3.71572	NA	NA	0.1651	0.00020327	0.330863	0.000252609	0.100967	0.000202627	NA	NA	0.665854	0.00474734	0.866322	0.0102814	0.672231	0.00846473	NA	NA
MAP3K3	5.2001e-05	0.00185653	4.04645	Lung	0.000162926	0.00782559	3.77049	Artery_Tibial	5.44855e-05	0.00356346	4.0355	NA	NA	NA	1	1	1	0	3	-1.38812	-3.71492	0.972377	-3.6596	1.64018	-3.71572	NA	NA	0.1651	0.00020327	0.330863	0.000252609	0.100967	0.000202627	NA	NA	0.665854	0.00474734	0.866322	0.0102814	0.676124	0.00802169	NA	NA
MAP3K3	5.2001e-05	0.00185653	4.04645	Lung	0.000162926	0.00782559	3.77049	Brain_Cerebellar_Hemisphere	5.44855e-05	0.00350646	-4.0355	NA	NA	NA	1	1	1	0	3	-1.38812	-3.71492	0.972377	-3.6596	-1.64018	3.71572	NA	NA	0.1651	0.00020327	0.330863	0.000252609	0.100967	0.000202627	NA	NA	0.665854	0.00474734	0.866322	0.0102814	0.67635	0.00790523	NA	NA
MAP3K3	5.2001e-05	0.00185653	4.04645	Lung	0.000162926	0.00782559	3.77049	Brain_Cerebellum	5.44855e-05	0.00368632	-4.0355	NA	NA	NA	1	1	1	0	3	-1.38812	-3.71492	0.972377	-3.6596	-1.64018	3.71572	NA	NA	0.1651	0.00020327	0.330863	0.000252609	0.100967	0.000202627	NA	NA	0.665854	0.00474734	0.866322	0.0102814	0.690538	0.00791129	NA	NA
MAP3K3	5.2001e-05	0.00185653	4.04645	Lung	0.000162926	0.00782559	3.77049	Brain_Cortex	5.44855e-05	0.00379271	4.0355	NA	NA	NA	1	1	1	0	3	-1.38812	-3.71492	0.972377	-3.6596	1.64018	-3.71572	NA	NA	0.1651	0.00020327	0.330863	0.000252609	0.100967	0.000202627	NA	NA	0.665854	0.00474734	0.866322	0.0102814	0.689366	0.00842152	NA	NA
MAP3K3	5.2001e-05	0.00185653	4.04645	Lung	0.000162926	0.00782559	3.77049	Brain_Frontal_Cortex_BA9	5.44855e-05	0.00409698	4.0355	NA	NA	NA	1	1	1	0	3	-1.38812	-3.71492	0.972377	-3.6596	1.64018	-3.71572	NA	NA	0.1651	0.00020327	0.330863	0.000252609	0.100967	0.000202627	NA	NA	0.665854	0.00474734	0.866322	0.0102814	0.687458	0.00879576	NA	NA
MAP3K3	5.2001e-05	0.00185653	4.04645	Lung	0.000162926	0.00782559	3.77049	Cells_EBV-transformed_lymphocytes	5.44855e-05	0.00324756	-4.0355	NA	NA	NA	1	1	1	0	3	-1.38812	-3.71492	0.972377	-3.6596	-1.64018	3.71572	NA	NA	0.1651	0.00020327	0.330863	0.000252609	0.100967	0.000202627	NA	NA	0.665854	0.00474734	0.866322	0.0102814	0.666868	0.00726137	NA	NA
MAP3K3	5.2001e-05	0.00185653	4.04645	Lung	0.000162926	0.00782559	3.77049	Colon_Sigmoid	5.44855e-05	0.003417	4.0355	NA	NA	NA	1	1	1	0	3	-1.38812	-3.71492	0.972377	-3.6596	1.64018	-3.71572	NA	NA	0.1651	0.00020327	0.330863	0.000252609	0.100967	0.000202627	NA	NA	0.665854	0.00474734	0.866322	0.0102814	0.681912	0.00791042	NA	NA
MAP3K3	5.2001e-05	0.00185653	4.04645	Lung	0.000162926	0.00782559	3.77049	Colon_Transverse	5.44855e-05	0.00379524	-4.0355	NA	NA	NA	1	1	1	0	3	-1.38812	-3.71492	0.972377	-3.6596	-1.64018	3.71572	NA	NA	0.1651	0.00020327	0.330863	0.000252609	0.100967	0.000202627	NA	NA	0.665854	0.00474734	0.866322	0.0102814	0.687883	0.00846807	NA	NA
MAP3K3	5.2001e-05	0.00185653	4.04645	Lung	0.000162926	0.00782559	3.77049	Esophagus_Gastroesophageal_Junction	5.44855e-05	0.0035913	4.0355	NA	NA	NA	1	1	1	0	3	-1.38812	-3.71492	0.972377	-3.6596	1.64018	-3.71572	NA	NA	0.1651	0.00020327	0.330863	0.000252609	0.100967	0.000202627	NA	NA	0.665854	0.00474734	0.866322	0.0102814	0.681432	0.00818637	NA	NA
MAP3K3	5.2001e-05	0.00185653	4.04645	Lung	0.000162926	0.00782559	3.77049	Esophagus_Muscularis	5.44855e-05	0.00362087	-4.0355	NA	NA	NA	1	1	1	0	3	-1.38812	-3.71492	0.972377	-3.6596	-1.64018	3.71572	NA	NA	0.1651	0.00020327	0.330863	0.000252609	0.100967	0.000202627	NA	NA	0.665854	0.00474734	0.866322	0.0102814	0.680056	0.00808658	NA	NA
MAP3K3	5.2001e-05	0.00185653	4.04645	Lung	0.000162926	0.00782559	3.77049	Heart_Left_Ventricle	5.44855e-05	0.00406373	-4.0355	NA	NA	NA	1	1	1	0	3	-1.38812	-3.71492	0.972377	-3.6596	-1.64018	3.71572	NA	NA	0.1651	0.00020327	0.330863	0.000252609	0.100967	0.000202627	NA	NA	0.665854	0.00474734	0.866322	0.0102814	0.690171	0.00907247	NA	NA
MAP3K3	5.2001e-05	0.00185653	4.04645	Lung	0.000162926	0.00782559	3.77049	Kidney_Cortex	5.44855e-05	0.00431269	-4.0355	NA	NA	NA	1	1	1	0	3	-1.38812	-3.71492	0.972377	-3.6596	-1.64018	3.71572	NA	NA	0.1651	0.00020327	0.330863	0.000252609	0.100967	0.000202627	NA	NA	0.665854	0.00474734	0.866322	0.0102814	0.706632	0.00972398	NA	NA
MAP3K3	5.2001e-05	0.00185653	4.04645	Lung	0.000162926	0.00782559	3.77049	Liver	5.44855e-05	0.00406008	4.0355	NA	NA	NA	1	1	1	0	3	-1.38812	-3.71492	0.972377	-3.6596	1.64018	-3.71572	NA	NA	0.1651	0.00020327	0.330863	0.000252609	0.100967	0.000202627	NA	NA	0.665854	0.00474734	0.866322	0.0102814	0.682101	0.00917673	NA	NA
MAP3K3	5.2001e-05	0.00185653	4.04645	Lung	0.000162926	0.00782559	3.77049	Lung	5.44855e-05	0.00345634	-4.0355	NA	NA	NA	1	1	1	0	3	-1.38812	-3.71492	0.972377	-3.6596	-1.64018	3.71572	NA	NA	0.1651	0.00020327	0.330863	0.000252609	0.100967	0.000202627	NA	NA	0.665854	0.00474734	0.866322	0.0102814	0.664032	0.00799219	NA	NA
MAP3K3	5.2001e-05	0.00185653	4.04645	Lung	0.000162926	0.00782559	3.77049	Minor_Salivary_Gland	5.44855e-05	0.00355334	-4.0355	NA	NA	NA	1	1	1	0	3	-1.38812	-3.71492	0.972377	-3.6596	-1.64018	3.71572	NA	NA	0.1651	0.00020327	0.330863	0.000252609	0.100967	0.000202627	NA	NA	0.665854	0.00474734	0.866322	0.0102814	0.682359	0.00832168	NA	NA
MAP3K3	5.2001e-05	0.00185653	4.04645	Lung	0.000162926	0.00782559	3.77049	Muscle_Skeletal	5.44855e-05	0.00370301	-4.0355	NA	NA	NA	1	1	1	0	3	-1.38812	-3.71492	0.972377	-3.6596	-1.64018	3.71572	NA	NA	0.1651	0.00020327	0.330863	0.000252609	0.100967	0.000202627	NA	NA	0.665854	0.00474734	0.866322	0.0102814	0.66873	0.00823301	NA	NA
MAP3K3	5.2001e-05	0.00185653	4.04645	Lung	0.000162926	0.00782559	3.77049	Nerve_Tibial	5.44855e-05	0.00378409	4.0355	NA	NA	NA	1	1	1	0	3	-1.38812	-3.71492	0.972377	-3.6596	1.64018	-3.71572	NA	NA	0.1651	0.00020327	0.330863	0.000252609	0.100967	0.000202627	NA	NA	0.665854	0.00474734	0.866322	0.0102814	0.674865	0.00840184	NA	NA
MAP3K3	5.2001e-05	0.00185653	4.04645	Lung	0.000162926	0.00782559	3.77049	Ovary	5.44855e-05	0.00362637	4.0355	NA	NA	NA	1	1	1	0	3	-1.38812	-3.71492	0.972377	-3.6596	1.64018	-3.71572	NA	NA	0.1651	0.00020327	0.330863	0.000252609	0.100967	0.000202627	NA	NA	0.665854	0.00474734	0.866322	0.0102814	0.675311	0.0078683	NA	NA
MAP3K3	5.2001e-05	0.00185653	4.04645	Lung	0.000162926	0.00782559	3.77049	Pancreas	5.44855e-05	0.00394153	-4.0355	NA	NA	NA	1	1	1	0	3	-1.38812	-3.71492	0.972377	-3.6596	-1.64018	3.71572	NA	NA	0.1651	0.00020327	0.330863	0.000252609	0.100967	0.000202627	NA	NA	0.665854	0.00474734	0.866322	0.0102814	0.672803	0.00832016	NA	NA
MAP3K3	5.2001e-05	0.00185653	4.04645	Lung	0.000162926	0.00782559	3.77049	Prostate	5.44855e-05	0.00372773	-4.0355	NA	NA	NA	1	1	1	0	3	-1.38812	-3.71492	0.972377	-3.6596	-1.64018	3.71572	NA	NA	0.1651	0.00020327	0.330863	0.000252609	0.100967	0.000202627	NA	NA	0.665854	0.00474734	0.866322	0.0102814	0.706765	0.00818412	NA	NA
MAP3K3	5.2001e-05	0.00185653	4.04645	Lung	0.000162926	0.00782559	3.77049	Skin_Not_Sun_Exposed_Suprapubic	5.44855e-05	0.00384094	-4.0355	NA	NA	NA	1	1	1	0	3	-1.38812	-3.71492	0.972377	-3.6596	-1.64018	3.71572	NA	NA	0.1651	0.00020327	0.330863	0.000252609	0.100967	0.000202627	NA	NA	0.665854	0.00474734	0.866322	0.0102814	0.690806	0.00822259	NA	NA
MAP3K3	5.2001e-05	0.00185653	4.04645	Lung	0.000162926	0.00782559	3.77049	Skin_Sun_Exposed_Lower_leg	5.44855e-05	0.00357422	4.0355	NA	NA	NA	1	1	1	0	3	-1.38812	-3.71492	0.972377	-3.6596	1.64018	-3.71572	NA	NA	0.1651	0.00020327	0.330863	0.000252609	0.100967	0.000202627	NA	NA	0.665854	0.00474734	0.866322	0.0102814	0.693398	0.00792193	NA	NA
MAP3K3	5.2001e-05	0.00185653	4.04645	Lung	0.000162926	0.00782559	3.77049	Spleen	5.44855e-05	0.00355279	4.0355	NA	NA	NA	1	1	1	0	3	-1.38812	-3.71492	0.972377	-3.6596	1.64018	-3.71572	NA	NA	0.1651	0.00020327	0.330863	0.000252609	0.100967	0.000202627	NA	NA	0.665854	0.00474734	0.866322	0.0102814	0.682949	0.00763097	NA	NA
MAP3K3	5.2001e-05	0.00185653	4.04645	Lung	0.000162926	0.00782559	3.77049	Testis	5.44855e-05	0.00417412	-4.0355	NA	NA	NA	1	1	1	0	3	-1.38812	-3.71492	0.972377	-3.6596	-1.64018	3.71572	NA	NA	0.1651	0.00020327	0.330863	0.000252609	0.100967	0.000202627	NA	NA	0.665854	0.00474734	0.866322	0.0102814	0.702833	0.00900253	NA	NA
MAP3K3	5.2001e-05	0.00185653	4.04645	Lung	0.000162926	0.00782559	3.77049	Uterus	5.44855e-05	0.00365597	-4.0355	NA	NA	NA	1	1	1	0	3	-1.38812	-3.71492	0.972377	-3.6596	-1.64018	3.71572	NA	NA	0.1651	0.00020327	0.330863	0.000252609	0.100967	0.000202627	NA	NA	0.665854	0.00474734	0.866322	0.0102814	0.675121	0.00796501	NA	NA
MAP3K3	5.2001e-05	0.00185653	4.04645	Lung	0.000162926	0.00782559	3.77049	smultixcan	5.44855e-05	0.00340598	-0.807101	NA	NA	NA	1	1	1	0	3	-1.38812	-3.71492	0.972377	-3.6596	-0.328037	0.743144	NA	NA	0.1651	0.00020327	0.330863	0.000252609	0.100967	0.000202627	NA	NA	0.665854	0.00474734	0.866322	0.0102814	0.671487	0.00780508	NA	NA
MAP3K3	5.2001e-05	0.00185653	4.04645	Muscle_Skeletal	0.000122231	0.00669302	3.84161	Adipose_Subcutaneous	5.44855e-05	0.00371074	-4.0355	NA	NA	NA	1	1	1	0	3	-1.38812	-3.71492	1.44736	-3.56979	-1.64018	3.71572	NA	NA	0.1651	0.00020327	0.147796	0.000357272	0.100967	0.000202627	NA	NA	0.665854	0.00474734	0.755526	0.0135233	0.675546	0.00812595	NA	NA
MAP3K3	5.2001e-05	0.00185653	4.04645	Muscle_Skeletal	0.000122231	0.00669302	3.84161	Adipose_Visceral_Omentum	5.44855e-05	0.00369551	-4.0355	NA	NA	NA	1	1	1	0	3	-1.38812	-3.71492	1.44736	-3.56979	-1.64018	3.71572	NA	NA	0.1651	0.00020327	0.147796	0.000357272	0.100967	0.000202627	NA	NA	0.665854	0.00474734	0.755526	0.0135233	0.67828	0.00816358	NA	NA
MAP3K3	5.2001e-05	0.00185653	4.04645	Muscle_Skeletal	0.000122231	0.00669302	3.84161	Adrenal_Gland	5.44855e-05	0.00364176	4.0355	NA	NA	NA	1	1	1	0	3	-1.38812	-3.71492	1.44736	-3.56979	1.64018	-3.71572	NA	NA	0.1651	0.00020327	0.147796	0.000357272	0.100967	0.000202627	NA	NA	0.665854	0.00474734	0.755526	0.0135233	0.69066	0.00786055	NA	NA
MAP3K3	5.2001e-05	0.00185653	4.04645	Muscle_Skeletal	0.000122231	0.00669302	3.84161	Artery_Aorta	5.44855e-05	0.00339235	4.0355	NA	NA	NA	1	1	1	0	3	-1.38812	-3.71492	1.44736	-3.56979	1.64018	-3.71572	NA	NA	0.1651	0.00020327	0.147796	0.000357272	0.100967	0.000202627	NA	NA	0.665854	0.00474734	0.755526	0.0135233	0.674344	0.00788297	NA	NA
MAP3K3	5.2001e-05	0.00185653	4.04645	Muscle_Skeletal	0.000122231	0.00669302	3.84161	Artery_Coronary	5.44855e-05	0.00371744	-4.0355	NA	NA	NA	1	1	1	0	3	-1.38812	-3.71492	1.44736	-3.56979	-1.64018	3.71572	NA	NA	0.1651	0.00020327	0.147796	0.000357272	0.100967	0.000202627	NA	NA	0.665854	0.00474734	0.755526	0.0135233	0.672231	0.00846473	NA	NA
MAP3K3	5.2001e-05	0.00185653	4.04645	Muscle_Skeletal	0.000122231	0.00669302	3.84161	Artery_Tibial	5.44855e-05	0.00356346	4.0355	NA	NA	NA	1	1	1	0	3	-1.38812	-3.71492	1.44736	-3.56979	1.64018	-3.71572	NA	NA	0.1651	0.00020327	0.147796	0.000357272	0.100967	0.000202627	NA	NA	0.665854	0.00474734	0.755526	0.0135233	0.676124	0.00802169	NA	NA
MAP3K3	5.2001e-05	0.00185653	4.04645	Muscle_Skeletal	0.000122231	0.00669302	3.84161	Brain_Cerebellar_Hemisphere	5.44855e-05	0.00350646	-4.0355	NA	NA	NA	1	1	1	0	3	-1.38812	-3.71492	1.44736	-3.56979	-1.64018	3.71572	NA	NA	0.1651	0.00020327	0.147796	0.000357272	0.100967	0.000202627	NA	NA	0.665854	0.00474734	0.755526	0.0135233	0.67635	0.00790523	NA	NA
MAP3K3	5.2001e-05	0.00185653	4.04645	Muscle_Skeletal	0.000122231	0.00669302	3.84161	Brain_Cerebellum	5.44855e-05	0.00368632	-4.0355	NA	NA	NA	1	1	1	0	3	-1.38812	-3.71492	1.44736	-3.56979	-1.64018	3.71572	NA	NA	0.1651	0.00020327	0.147796	0.000357272	0.100967	0.000202627	NA	NA	0.665854	0.00474734	0.755526	0.0135233	0.690538	0.00791129	NA	NA
MAP3K3	5.2001e-05	0.00185653	4.04645	Muscle_Skeletal	0.000122231	0.00669302	3.84161	Brain_Cortex	5.44855e-05	0.00379271	4.0355	NA	NA	NA	1	1	1	0	3	-1.38812	-3.71492	1.44736	-3.56979	1.64018	-3.71572	NA	NA	0.1651	0.00020327	0.147796	0.000357272	0.100967	0.000202627	NA	NA	0.665854	0.00474734	0.755526	0.0135233	0.689366	0.00842152	NA	NA
MAP3K3	5.2001e-05	0.00185653	4.04645	Muscle_Skeletal	0.000122231	0.00669302	3.84161	Brain_Frontal_Cortex_BA9	5.44855e-05	0.00409698	4.0355	NA	NA	NA	1	1	1	0	3	-1.38812	-3.71492	1.44736	-3.56979	1.64018	-3.71572	NA	NA	0.1651	0.00020327	0.147796	0.000357272	0.100967	0.000202627	NA	NA	0.665854	0.00474734	0.755526	0.0135233	0.687458	0.00879576	NA	NA
MAP3K3	5.2001e-05	0.00185653	4.04645	Muscle_Skeletal	0.000122231	0.00669302	3.84161	Cells_EBV-transformed_lymphocytes	5.44855e-05	0.00324756	-4.0355	NA	NA	NA	1	1	1	0	3	-1.38812	-3.71492	1.44736	-3.56979	-1.64018	3.71572	NA	NA	0.1651	0.00020327	0.147796	0.000357272	0.100967	0.000202627	NA	NA	0.665854	0.00474734	0.755526	0.0135233	0.666868	0.00726137	NA	NA
MAP3K3	5.2001e-05	0.00185653	4.04645	Muscle_Skeletal	0.000122231	0.00669302	3.84161	Colon_Sigmoid	5.44855e-05	0.003417	4.0355	NA	NA	NA	1	1	1	0	3	-1.38812	-3.71492	1.44736	-3.56979	1.64018	-3.71572	NA	NA	0.1651	0.00020327	0.147796	0.000357272	0.100967	0.000202627	NA	NA	0.665854	0.00474734	0.755526	0.0135233	0.681912	0.00791042	NA	NA
MAP3K3	5.2001e-05	0.00185653	4.04645	Muscle_Skeletal	0.000122231	0.00669302	3.84161	Colon_Transverse	5.44855e-05	0.00379524	-4.0355	NA	NA	NA	1	1	1	0	3	-1.38812	-3.71492	1.44736	-3.56979	-1.64018	3.71572	NA	NA	0.1651	0.00020327	0.147796	0.000357272	0.100967	0.000202627	NA	NA	0.665854	0.00474734	0.755526	0.0135233	0.687883	0.00846807	NA	NA
MAP3K3	5.2001e-05	0.00185653	4.04645	Muscle_Skeletal	0.000122231	0.00669302	3.84161	Esophagus_Gastroesophageal_Junction	5.44855e-05	0.0035913	4.0355	NA	NA	NA	1	1	1	0	3	-1.38812	-3.71492	1.44736	-3.56979	1.64018	-3.71572	NA	NA	0.1651	0.00020327	0.147796	0.000357272	0.100967	0.000202627	NA	NA	0.665854	0.00474734	0.755526	0.0135233	0.681432	0.00818637	NA	NA
MAP3K3	5.2001e-05	0.00185653	4.04645	Muscle_Skeletal	0.000122231	0.00669302	3.84161	Esophagus_Muscularis	5.44855e-05	0.00362087	-4.0355	NA	NA	NA	1	1	1	0	3	-1.38812	-3.71492	1.44736	-3.56979	-1.64018	3.71572	NA	NA	0.1651	0.00020327	0.147796	0.000357272	0.100967	0.000202627	NA	NA	0.665854	0.00474734	0.755526	0.0135233	0.680056	0.00808658	NA	NA
MAP3K3	5.2001e-05	0.00185653	4.04645	Muscle_Skeletal	0.000122231	0.00669302	3.84161	Heart_Left_Ventricle	5.44855e-05	0.00406373	-4.0355	NA	NA	NA	1	1	1	0	3	-1.38812	-3.71492	1.44736	-3.56979	-1.64018	3.71572	NA	NA	0.1651	0.00020327	0.147796	0.000357272	0.100967	0.000202627	NA	NA	0.665854	0.00474734	0.755526	0.0135233	0.690171	0.00907247	NA	NA
MAP3K3	5.2001e-05	0.00185653	4.04645	Muscle_Skeletal	0.000122231	0.00669302	3.84161	Kidney_Cortex	5.44855e-05	0.00431269	-4.0355	NA	NA	NA	1	1	1	0	3	-1.38812	-3.71492	1.44736	-3.56979	-1.64018	3.71572	NA	NA	0.1651	0.00020327	0.147796	0.000357272	0.100967	0.000202627	NA	NA	0.665854	0.00474734	0.755526	0.0135233	0.706632	0.00972398	NA	NA
MAP3K3	5.2001e-05	0.00185653	4.04645	Muscle_Skeletal	0.000122231	0.00669302	3.84161	Liver	5.44855e-05	0.00406008	4.0355	NA	NA	NA	1	1	1	0	3	-1.38812	-3.71492	1.44736	-3.56979	1.64018	-3.71572	NA	NA	0.1651	0.00020327	0.147796	0.000357272	0.100967	0.000202627	NA	NA	0.665854	0.00474734	0.755526	0.0135233	0.682101	0.00917673	NA	NA
MAP3K3	5.2001e-05	0.00185653	4.04645	Muscle_Skeletal	0.000122231	0.00669302	3.84161	Lung	5.44855e-05	0.00345634	-4.0355	NA	NA	NA	1	1	1	0	3	-1.38812	-3.71492	1.44736	-3.56979	-1.64018	3.71572	NA	NA	0.1651	0.00020327	0.147796	0.000357272	0.100967	0.000202627	NA	NA	0.665854	0.00474734	0.755526	0.0135233	0.664032	0.00799219	NA	NA
MAP3K3	5.2001e-05	0.00185653	4.04645	Muscle_Skeletal	0.000122231	0.00669302	3.84161	Minor_Salivary_Gland	5.44855e-05	0.00355334	-4.0355	NA	NA	NA	1	1	1	0	3	-1.38812	-3.71492	1.44736	-3.56979	-1.64018	3.71572	NA	NA	0.1651	0.00020327	0.147796	0.000357272	0.100967	0.000202627	NA	NA	0.665854	0.00474734	0.755526	0.0135233	0.682359	0.00832168	NA	NA
MAP3K3	5.2001e-05	0.00185653	4.04645	Muscle_Skeletal	0.000122231	0.00669302	3.84161	Muscle_Skeletal	5.44855e-05	0.00370301	-4.0355	NA	NA	NA	1	1	1	0	3	-1.38812	-3.71492	1.44736	-3.56979	-1.64018	3.71572	NA	NA	0.1651	0.00020327	0.147796	0.000357272	0.100967	0.000202627	NA	NA	0.665854	0.00474734	0.755526	0.0135233	0.66873	0.00823301	NA	NA
MAP3K3	5.2001e-05	0.00185653	4.04645	Muscle_Skeletal	0.000122231	0.00669302	3.84161	Nerve_Tibial	5.44855e-05	0.00378409	4.0355	NA	NA	NA	1	1	1	0	3	-1.38812	-3.71492	1.44736	-3.56979	1.64018	-3.71572	NA	NA	0.1651	0.00020327	0.147796	0.000357272	0.100967	0.000202627	NA	NA	0.665854	0.00474734	0.755526	0.0135233	0.674865	0.00840184	NA	NA
MAP3K3	5.2001e-05	0.00185653	4.04645	Muscle_Skeletal	0.000122231	0.00669302	3.84161	Ovary	5.44855e-05	0.00362637	4.0355	NA	NA	NA	1	1	1	0	3	-1.38812	-3.71492	1.44736	-3.56979	1.64018	-3.71572	NA	NA	0.1651	0.00020327	0.147796	0.000357272	0.100967	0.000202627	NA	NA	0.665854	0.00474734	0.755526	0.0135233	0.675311	0.0078683	NA	NA
MAP3K3	5.2001e-05	0.00185653	4.04645	Muscle_Skeletal	0.000122231	0.00669302	3.84161	Pancreas	5.44855e-05	0.00394153	-4.0355	NA	NA	NA	1	1	1	0	3	-1.38812	-3.71492	1.44736	-3.56979	-1.64018	3.71572	NA	NA	0.1651	0.00020327	0.147796	0.000357272	0.100967	0.000202627	NA	NA	0.665854	0.00474734	0.755526	0.0135233	0.672803	0.00832016	NA	NA
MAP3K3	5.2001e-05	0.00185653	4.04645	Muscle_Skeletal	0.000122231	0.00669302	3.84161	Prostate	5.44855e-05	0.00372773	-4.0355	NA	NA	NA	1	1	1	0	3	-1.38812	-3.71492	1.44736	-3.56979	-1.64018	3.71572	NA	NA	0.1651	0.00020327	0.147796	0.000357272	0.100967	0.000202627	NA	NA	0.665854	0.00474734	0.755526	0.0135233	0.706765	0.00818412	NA	NA
MAP3K3	5.2001e-05	0.00185653	4.04645	Muscle_Skeletal	0.000122231	0.00669302	3.84161	Skin_Not_Sun_Exposed_Suprapubic	5.44855e-05	0.00384094	-4.0355	NA	NA	NA	1	1	1	0	3	-1.38812	-3.71492	1.44736	-3.56979	-1.64018	3.71572	NA	NA	0.1651	0.00020327	0.147796	0.000357272	0.100967	0.000202627	NA	NA	0.665854	0.00474734	0.755526	0.0135233	0.690806	0.00822259	NA	NA
MAP3K3	5.2001e-05	0.00185653	4.04645	Muscle_Skeletal	0.000122231	0.00669302	3.84161	Skin_Sun_Exposed_Lower_leg	5.44855e-05	0.00357422	4.0355	NA	NA	NA	1	1	1	0	3	-1.38812	-3.71492	1.44736	-3.56979	1.64018	-3.71572	NA	NA	0.1651	0.00020327	0.147796	0.000357272	0.100967	0.000202627	NA	NA	0.665854	0.00474734	0.755526	0.0135233	0.693398	0.00792193	NA	NA
MAP3K3	5.2001e-05	0.00185653	4.04645	Muscle_Skeletal	0.000122231	0.00669302	3.84161	Spleen	5.44855e-05	0.00355279	4.0355	NA	NA	NA	1	1	1	0	3	-1.38812	-3.71492	1.44736	-3.56979	1.64018	-3.71572	NA	NA	0.1651	0.00020327	0.147796	0.000357272	0.100967	0.000202627	NA	NA	0.665854	0.00474734	0.755526	0.0135233	0.682949	0.00763097	NA	NA
MAP3K3	5.2001e-05	0.00185653	4.04645	Muscle_Skeletal	0.000122231	0.00669302	3.84161	Testis	5.44855e-05	0.00417412	-4.0355	NA	NA	NA	1	1	1	0	3	-1.38812	-3.71492	1.44736	-3.56979	-1.64018	3.71572	NA	NA	0.1651	0.00020327	0.147796	0.000357272	0.100967	0.000202627	NA	NA	0.665854	0.00474734	0.755526	0.0135233	0.702833	0.00900253	NA	NA
MAP3K3	5.2001e-05	0.00185653	4.04645	Muscle_Skeletal	0.000122231	0.00669302	3.84161	Uterus	5.44855e-05	0.00365597	-4.0355	NA	NA	NA	1	1	1	0	3	-1.38812	-3.71492	1.44736	-3.56979	-1.64018	3.71572	NA	NA	0.1651	0.00020327	0.147796	0.000357272	0.100967	0.000202627	NA	NA	0.665854	0.00474734	0.755526	0.0135233	0.675121	0.00796501	NA	NA
MAP3K3	5.2001e-05	0.00185653	4.04645	Muscle_Skeletal	0.000122231	0.00669302	3.84161	smultixcan	5.44855e-05	0.00340598	-0.807101	NA	NA	NA	1	1	1	0	3	-1.38812	-3.71492	1.44736	-3.56979	-0.328037	0.743144	NA	NA	0.1651	0.00020327	0.147796	0.000357272	0.100967	0.000202627	NA	NA	0.665854	0.00474734	0.755526	0.0135233	0.671487	0.00780508	NA	NA
MAP3K3	5.2001e-05	0.00185653	4.04645	Nerve_Tibial	0.000162926	0.00897304	3.77049	Adipose_Subcutaneous	5.44855e-05	0.00371074	-4.0355	NA	NA	NA	1	1	1	0	3	-1.38812	-3.71492	0.972377	-3.6596	-1.64018	3.71572	NA	NA	0.1651	0.00020327	0.330863	0.000252609	0.100967	0.000202627	NA	NA	0.665854	0.00474734	0.854942	0.0109047	0.675546	0.00812595	NA	NA
MAP3K3	5.2001e-05	0.00185653	4.04645	Nerve_Tibial	0.000162926	0.00897304	3.77049	Adipose_Visceral_Omentum	5.44855e-05	0.00369551	-4.0355	NA	NA	NA	1	1	1	0	3	-1.38812	-3.71492	0.972377	-3.6596	-1.64018	3.71572	NA	NA	0.1651	0.00020327	0.330863	0.000252609	0.100967	0.000202627	NA	NA	0.665854	0.00474734	0.854942	0.0109047	0.67828	0.00816358	NA	NA
MAP3K3	5.2001e-05	0.00185653	4.04645	Nerve_Tibial	0.000162926	0.00897304	3.77049	Adrenal_Gland	5.44855e-05	0.00364176	4.0355	NA	NA	NA	1	1	1	0	3	-1.38812	-3.71492	0.972377	-3.6596	1.64018	-3.71572	NA	NA	0.1651	0.00020327	0.330863	0.000252609	0.100967	0.000202627	NA	NA	0.665854	0.00474734	0.854942	0.0109047	0.69066	0.00786055	NA	NA
MAP3K3	5.2001e-05	0.00185653	4.04645	Nerve_Tibial	0.000162926	0.00897304	3.77049	Artery_Aorta	5.44855e-05	0.00339235	4.0355	NA	NA	NA	1	1	1	0	3	-1.38812	-3.71492	0.972377	-3.6596	1.64018	-3.71572	NA	NA	0.1651	0.00020327	0.330863	0.000252609	0.100967	0.000202627	NA	NA	0.665854	0.00474734	0.854942	0.0109047	0.674344	0.00788297	NA	NA
MAP3K3	5.2001e-05	0.00185653	4.04645	Nerve_Tibial	0.000162926	0.00897304	3.77049	Artery_Coronary	5.44855e-05	0.00371744	-4.0355	NA	NA	NA	1	1	1	0	3	-1.38812	-3.71492	0.972377	-3.6596	-1.64018	3.71572	NA	NA	0.1651	0.00020327	0.330863	0.000252609	0.100967	0.000202627	NA	NA	0.665854	0.00474734	0.854942	0.0109047	0.672231	0.00846473	NA	NA
MAP3K3	5.2001e-05	0.00185653	4.04645	Nerve_Tibial	0.000162926	0.00897304	3.77049	Artery_Tibial	5.44855e-05	0.00356346	4.0355	NA	NA	NA	1	1	1	0	3	-1.38812	-3.71492	0.972377	-3.6596	1.64018	-3.71572	NA	NA	0.1651	0.00020327	0.330863	0.000252609	0.100967	0.000202627	NA	NA	0.665854	0.00474734	0.854942	0.0109047	0.676124	0.00802169	NA	NA
MAP3K3	5.2001e-05	0.00185653	4.04645	Nerve_Tibial	0.000162926	0.00897304	3.77049	Brain_Cerebellar_Hemisphere	5.44855e-05	0.00350646	-4.0355	NA	NA	NA	1	1	1	0	3	-1.38812	-3.71492	0.972377	-3.6596	-1.64018	3.71572	NA	NA	0.1651	0.00020327	0.330863	0.000252609	0.100967	0.000202627	NA	NA	0.665854	0.00474734	0.854942	0.0109047	0.67635	0.00790523	NA	NA
MAP3K3	5.2001e-05	0.00185653	4.04645	Nerve_Tibial	0.000162926	0.00897304	3.77049	Brain_Cerebellum	5.44855e-05	0.00368632	-4.0355	NA	NA	NA	1	1	1	0	3	-1.38812	-3.71492	0.972377	-3.6596	-1.64018	3.71572	NA	NA	0.1651	0.00020327	0.330863	0.000252609	0.100967	0.000202627	NA	NA	0.665854	0.00474734	0.854942	0.0109047	0.690538	0.00791129	NA	NA
MAP3K3	5.2001e-05	0.00185653	4.04645	Nerve_Tibial	0.000162926	0.00897304	3.77049	Brain_Cortex	5.44855e-05	0.00379271	4.0355	NA	NA	NA	1	1	1	0	3	-1.38812	-3.71492	0.972377	-3.6596	1.64018	-3.71572	NA	NA	0.1651	0.00020327	0.330863	0.000252609	0.100967	0.000202627	NA	NA	0.665854	0.00474734	0.854942	0.0109047	0.689366	0.00842152	NA	NA
MAP3K3	5.2001e-05	0.00185653	4.04645	Nerve_Tibial	0.000162926	0.00897304	3.77049	Brain_Frontal_Cortex_BA9	5.44855e-05	0.00409698	4.0355	NA	NA	NA	1	1	1	0	3	-1.38812	-3.71492	0.972377	-3.6596	1.64018	-3.71572	NA	NA	0.1651	0.00020327	0.330863	0.000252609	0.100967	0.000202627	NA	NA	0.665854	0.00474734	0.854942	0.0109047	0.687458	0.00879576	NA	NA
MAP3K3	5.2001e-05	0.00185653	4.04645	Nerve_Tibial	0.000162926	0.00897304	3.77049	Cells_EBV-transformed_lymphocytes	5.44855e-05	0.00324756	-4.0355	NA	NA	NA	1	1	1	0	3	-1.38812	-3.71492	0.972377	-3.6596	-1.64018	3.71572	NA	NA	0.1651	0.00020327	0.330863	0.000252609	0.100967	0.000202627	NA	NA	0.665854	0.00474734	0.854942	0.0109047	0.666868	0.00726137	NA	NA
MAP3K3	5.2001e-05	0.00185653	4.04645	Nerve_Tibial	0.000162926	0.00897304	3.77049	Colon_Sigmoid	5.44855e-05	0.003417	4.0355	NA	NA	NA	1	1	1	0	3	-1.38812	-3.71492	0.972377	-3.6596	1.64018	-3.71572	NA	NA	0.1651	0.00020327	0.330863	0.000252609	0.100967	0.000202627	NA	NA	0.665854	0.00474734	0.854942	0.0109047	0.681912	0.00791042	NA	NA
MAP3K3	5.2001e-05	0.00185653	4.04645	Nerve_Tibial	0.000162926	0.00897304	3.77049	Colon_Transverse	5.44855e-05	0.00379524	-4.0355	NA	NA	NA	1	1	1	0	3	-1.38812	-3.71492	0.972377	-3.6596	-1.64018	3.71572	NA	NA	0.1651	0.00020327	0.330863	0.000252609	0.100967	0.000202627	NA	NA	0.665854	0.00474734	0.854942	0.0109047	0.687883	0.00846807	NA	NA
MAP3K3	5.2001e-05	0.00185653	4.04645	Nerve_Tibial	0.000162926	0.00897304	3.77049	Esophagus_Gastroesophageal_Junction	5.44855e-05	0.0035913	4.0355	NA	NA	NA	1	1	1	0	3	-1.38812	-3.71492	0.972377	-3.6596	1.64018	-3.71572	NA	NA	0.1651	0.00020327	0.330863	0.000252609	0.100967	0.000202627	NA	NA	0.665854	0.00474734	0.854942	0.0109047	0.681432	0.00818637	NA	NA
MAP3K3	5.2001e-05	0.00185653	4.04645	Nerve_Tibial	0.000162926	0.00897304	3.77049	Esophagus_Muscularis	5.44855e-05	0.00362087	-4.0355	NA	NA	NA	1	1	1	0	3	-1.38812	-3.71492	0.972377	-3.6596	-1.64018	3.71572	NA	NA	0.1651	0.00020327	0.330863	0.000252609	0.100967	0.000202627	NA	NA	0.665854	0.00474734	0.854942	0.0109047	0.680056	0.00808658	NA	NA
MAP3K3	5.2001e-05	0.00185653	4.04645	Nerve_Tibial	0.000162926	0.00897304	3.77049	Heart_Left_Ventricle	5.44855e-05	0.00406373	-4.0355	NA	NA	NA	1	1	1	0	3	-1.38812	-3.71492	0.972377	-3.6596	-1.64018	3.71572	NA	NA	0.1651	0.00020327	0.330863	0.000252609	0.100967	0.000202627	NA	NA	0.665854	0.00474734	0.854942	0.0109047	0.690171	0.00907247	NA	NA
MAP3K3	5.2001e-05	0.00185653	4.04645	Nerve_Tibial	0.000162926	0.00897304	3.77049	Kidney_Cortex	5.44855e-05	0.00431269	-4.0355	NA	NA	NA	1	1	1	0	3	-1.38812	-3.71492	0.972377	-3.6596	-1.64018	3.71572	NA	NA	0.1651	0.00020327	0.330863	0.000252609	0.100967	0.000202627	NA	NA	0.665854	0.00474734	0.854942	0.0109047	0.706632	0.00972398	NA	NA
MAP3K3	5.2001e-05	0.00185653	4.04645	Nerve_Tibial	0.000162926	0.00897304	3.77049	Liver	5.44855e-05	0.00406008	4.0355	NA	NA	NA	1	1	1	0	3	-1.38812	-3.71492	0.972377	-3.6596	1.64018	-3.71572	NA	NA	0.1651	0.00020327	0.330863	0.000252609	0.100967	0.000202627	NA	NA	0.665854	0.00474734	0.854942	0.0109047	0.682101	0.00917673	NA	NA
MAP3K3	5.2001e-05	0.00185653	4.04645	Nerve_Tibial	0.000162926	0.00897304	3.77049	Lung	5.44855e-05	0.00345634	-4.0355	NA	NA	NA	1	1	1	0	3	-1.38812	-3.71492	0.972377	-3.6596	-1.64018	3.71572	NA	NA	0.1651	0.00020327	0.330863	0.000252609	0.100967	0.000202627	NA	NA	0.665854	0.00474734	0.854942	0.0109047	0.664032	0.00799219	NA	NA
MAP3K3	5.2001e-05	0.00185653	4.04645	Nerve_Tibial	0.000162926	0.00897304	3.77049	Minor_Salivary_Gland	5.44855e-05	0.00355334	-4.0355	NA	NA	NA	1	1	1	0	3	-1.38812	-3.71492	0.972377	-3.6596	-1.64018	3.71572	NA	NA	0.1651	0.00020327	0.330863	0.000252609	0.100967	0.000202627	NA	NA	0.665854	0.00474734	0.854942	0.0109047	0.682359	0.00832168	NA	NA
MAP3K3	5.2001e-05	0.00185653	4.04645	Nerve_Tibial	0.000162926	0.00897304	3.77049	Muscle_Skeletal	5.44855e-05	0.00370301	-4.0355	NA	NA	NA	1	1	1	0	3	-1.38812	-3.71492	0.972377	-3.6596	-1.64018	3.71572	NA	NA	0.1651	0.00020327	0.330863	0.000252609	0.100967	0.000202627	NA	NA	0.665854	0.00474734	0.854942	0.0109047	0.66873	0.00823301	NA	NA
MAP3K3	5.2001e-05	0.00185653	4.04645	Nerve_Tibial	0.000162926	0.00897304	3.77049	Nerve_Tibial	5.44855e-05	0.00378409	4.0355	NA	NA	NA	1	1	1	0	3	-1.38812	-3.71492	0.972377	-3.6596	1.64018	-3.71572	NA	NA	0.1651	0.00020327	0.330863	0.000252609	0.100967	0.000202627	NA	NA	0.665854	0.00474734	0.854942	0.0109047	0.674865	0.00840184	NA	NA
MAP3K3	5.2001e-05	0.00185653	4.04645	Nerve_Tibial	0.000162926	0.00897304	3.77049	Ovary	5.44855e-05	0.00362637	4.0355	NA	NA	NA	1	1	1	0	3	-1.38812	-3.71492	0.972377	-3.6596	1.64018	-3.71572	NA	NA	0.1651	0.00020327	0.330863	0.000252609	0.100967	0.000202627	NA	NA	0.665854	0.00474734	0.854942	0.0109047	0.675311	0.0078683	NA	NA
MAP3K3	5.2001e-05	0.00185653	4.04645	Nerve_Tibial	0.000162926	0.00897304	3.77049	Pancreas	5.44855e-05	0.00394153	-4.0355	NA	NA	NA	1	1	1	0	3	-1.38812	-3.71492	0.972377	-3.6596	-1.64018	3.71572	NA	NA	0.1651	0.00020327	0.330863	0.000252609	0.100967	0.000202627	NA	NA	0.665854	0.00474734	0.854942	0.0109047	0.672803	0.00832016	NA	NA
MAP3K3	5.2001e-05	0.00185653	4.04645	Nerve_Tibial	0.000162926	0.00897304	3.77049	Prostate	5.44855e-05	0.00372773	-4.0355	NA	NA	NA	1	1	1	0	3	-1.38812	-3.71492	0.972377	-3.6596	-1.64018	3.71572	NA	NA	0.1651	0.00020327	0.330863	0.000252609	0.100967	0.000202627	NA	NA	0.665854	0.00474734	0.854942	0.0109047	0.706765	0.00818412	NA	NA
MAP3K3	5.2001e-05	0.00185653	4.04645	Nerve_Tibial	0.000162926	0.00897304	3.77049	Skin_Not_Sun_Exposed_Suprapubic	5.44855e-05	0.00384094	-4.0355	NA	NA	NA	1	1	1	0	3	-1.38812	-3.71492	0.972377	-3.6596	-1.64018	3.71572	NA	NA	0.1651	0.00020327	0.330863	0.000252609	0.100967	0.000202627	NA	NA	0.665854	0.00474734	0.854942	0.0109047	0.690806	0.00822259	NA	NA
MAP3K3	5.2001e-05	0.00185653	4.04645	Nerve_Tibial	0.000162926	0.00897304	3.77049	Skin_Sun_Exposed_Lower_leg	5.44855e-05	0.00357422	4.0355	NA	NA	NA	1	1	1	0	3	-1.38812	-3.71492	0.972377	-3.6596	1.64018	-3.71572	NA	NA	0.1651	0.00020327	0.330863	0.000252609	0.100967	0.000202627	NA	NA	0.665854	0.00474734	0.854942	0.0109047	0.693398	0.00792193	NA	NA
MAP3K3	5.2001e-05	0.00185653	4.04645	Nerve_Tibial	0.000162926	0.00897304	3.77049	Spleen	5.44855e-05	0.00355279	4.0355	NA	NA	NA	1	1	1	0	3	-1.38812	-3.71492	0.972377	-3.6596	1.64018	-3.71572	NA	NA	0.1651	0.00020327	0.330863	0.000252609	0.100967	0.000202627	NA	NA	0.665854	0.00474734	0.854942	0.0109047	0.682949	0.00763097	NA	NA
MAP3K3	5.2001e-05	0.00185653	4.04645	Nerve_Tibial	0.000162926	0.00897304	3.77049	Testis	5.44855e-05	0.00417412	-4.0355	NA	NA	NA	1	1	1	0	3	-1.38812	-3.71492	0.972377	-3.6596	-1.64018	3.71572	NA	NA	0.1651	0.00020327	0.330863	0.000252609	0.100967	0.000202627	NA	NA	0.665854	0.00474734	0.854942	0.0109047	0.702833	0.00900253	NA	NA
MAP3K3	5.2001e-05	0.00185653	4.04645	Nerve_Tibial	0.000162926	0.00897304	3.77049	Uterus	5.44855e-05	0.00365597	-4.0355	NA	NA	NA	1	1	1	0	3	-1.38812	-3.71492	0.972377	-3.6596	-1.64018	3.71572	NA	NA	0.1651	0.00020327	0.330863	0.000252609	0.100967	0.000202627	NA	NA	0.665854	0.00474734	0.854942	0.0109047	0.675121	0.00796501	NA	NA
MAP3K3	5.2001e-05	0.00185653	4.04645	Nerve_Tibial	0.000162926	0.00897304	3.77049	smultixcan	5.44855e-05	0.00340598	-0.807101	NA	NA	NA	1	1	1	0	3	-1.38812	-3.71492	0.972377	-3.6596	-0.328037	0.743144	NA	NA	0.1651	0.00020327	0.330863	0.000252609	0.100967	0.000202627	NA	NA	0.665854	0.00474734	0.854942	0.0109047	0.671487	0.00780508	NA	NA
MAP3K3	5.2001e-05	0.00185653	4.04645	Ovary	0.000162926	0.00924732	3.77049	Adipose_Subcutaneous	5.44855e-05	0.00371074	-4.0355	NA	NA	NA	1	1	1	0	3	-1.38812	-3.71492	0.972377	-3.6596	-1.64018	3.71572	NA	NA	0.1651	0.00020327	0.330863	0.000252609	0.100967	0.000202627	NA	NA	0.665854	0.00474734	0.850213	0.0116116	0.675546	0.00812595	NA	NA
MAP3K3	5.2001e-05	0.00185653	4.04645	Ovary	0.000162926	0.00924732	3.77049	Adipose_Visceral_Omentum	5.44855e-05	0.00369551	-4.0355	NA	NA	NA	1	1	1	0	3	-1.38812	-3.71492	0.972377	-3.6596	-1.64018	3.71572	NA	NA	0.1651	0.00020327	0.330863	0.000252609	0.100967	0.000202627	NA	NA	0.665854	0.00474734	0.850213	0.0116116	0.67828	0.00816358	NA	NA
MAP3K3	5.2001e-05	0.00185653	4.04645	Ovary	0.000162926	0.00924732	3.77049	Adrenal_Gland	5.44855e-05	0.00364176	4.0355	NA	NA	NA	1	1	1	0	3	-1.38812	-3.71492	0.972377	-3.6596	1.64018	-3.71572	NA	NA	0.1651	0.00020327	0.330863	0.000252609	0.100967	0.000202627	NA	NA	0.665854	0.00474734	0.850213	0.0116116	0.69066	0.00786055	NA	NA
MAP3K3	5.2001e-05	0.00185653	4.04645	Ovary	0.000162926	0.00924732	3.77049	Artery_Aorta	5.44855e-05	0.00339235	4.0355	NA	NA	NA	1	1	1	0	3	-1.38812	-3.71492	0.972377	-3.6596	1.64018	-3.71572	NA	NA	0.1651	0.00020327	0.330863	0.000252609	0.100967	0.000202627	NA	NA	0.665854	0.00474734	0.850213	0.0116116	0.674344	0.00788297	NA	NA
MAP3K3	5.2001e-05	0.00185653	4.04645	Ovary	0.000162926	0.00924732	3.77049	Artery_Coronary	5.44855e-05	0.00371744	-4.0355	NA	NA	NA	1	1	1	0	3	-1.38812	-3.71492	0.972377	-3.6596	-1.64018	3.71572	NA	NA	0.1651	0.00020327	0.330863	0.000252609	0.100967	0.000202627	NA	NA	0.665854	0.00474734	0.850213	0.0116116	0.672231	0.00846473	NA	NA
MAP3K3	5.2001e-05	0.00185653	4.04645	Ovary	0.000162926	0.00924732	3.77049	Artery_Tibial	5.44855e-05	0.00356346	4.0355	NA	NA	NA	1	1	1	0	3	-1.38812	-3.71492	0.972377	-3.6596	1.64018	-3.71572	NA	NA	0.1651	0.00020327	0.330863	0.000252609	0.100967	0.000202627	NA	NA	0.665854	0.00474734	0.850213	0.0116116	0.676124	0.00802169	NA	NA
MAP3K3	5.2001e-05	0.00185653	4.04645	Ovary	0.000162926	0.00924732	3.77049	Brain_Cerebellar_Hemisphere	5.44855e-05	0.00350646	-4.0355	NA	NA	NA	1	1	1	0	3	-1.38812	-3.71492	0.972377	-3.6596	-1.64018	3.71572	NA	NA	0.1651	0.00020327	0.330863	0.000252609	0.100967	0.000202627	NA	NA	0.665854	0.00474734	0.850213	0.0116116	0.67635	0.00790523	NA	NA
MAP3K3	5.2001e-05	0.00185653	4.04645	Ovary	0.000162926	0.00924732	3.77049	Brain_Cerebellum	5.44855e-05	0.00368632	-4.0355	NA	NA	NA	1	1	1	0	3	-1.38812	-3.71492	0.972377	-3.6596	-1.64018	3.71572	NA	NA	0.1651	0.00020327	0.330863	0.000252609	0.100967	0.000202627	NA	NA	0.665854	0.00474734	0.850213	0.0116116	0.690538	0.00791129	NA	NA
MAP3K3	5.2001e-05	0.00185653	4.04645	Ovary	0.000162926	0.00924732	3.77049	Brain_Cortex	5.44855e-05	0.00379271	4.0355	NA	NA	NA	1	1	1	0	3	-1.38812	-3.71492	0.972377	-3.6596	1.64018	-3.71572	NA	NA	0.1651	0.00020327	0.330863	0.000252609	0.100967	0.000202627	NA	NA	0.665854	0.00474734	0.850213	0.0116116	0.689366	0.00842152	NA	NA
MAP3K3	5.2001e-05	0.00185653	4.04645	Ovary	0.000162926	0.00924732	3.77049	Brain_Frontal_Cortex_BA9	5.44855e-05	0.00409698	4.0355	NA	NA	NA	1	1	1	0	3	-1.38812	-3.71492	0.972377	-3.6596	1.64018	-3.71572	NA	NA	0.1651	0.00020327	0.330863	0.000252609	0.100967	0.000202627	NA	NA	0.665854	0.00474734	0.850213	0.0116116	0.687458	0.00879576	NA	NA
MAP3K3	5.2001e-05	0.00185653	4.04645	Ovary	0.000162926	0.00924732	3.77049	Cells_EBV-transformed_lymphocytes	5.44855e-05	0.00324756	-4.0355	NA	NA	NA	1	1	1	0	3	-1.38812	-3.71492	0.972377	-3.6596	-1.64018	3.71572	NA	NA	0.1651	0.00020327	0.330863	0.000252609	0.100967	0.000202627	NA	NA	0.665854	0.00474734	0.850213	0.0116116	0.666868	0.00726137	NA	NA
MAP3K3	5.2001e-05	0.00185653	4.04645	Ovary	0.000162926	0.00924732	3.77049	Colon_Sigmoid	5.44855e-05	0.003417	4.0355	NA	NA	NA	1	1	1	0	3	-1.38812	-3.71492	0.972377	-3.6596	1.64018	-3.71572	NA	NA	0.1651	0.00020327	0.330863	0.000252609	0.100967	0.000202627	NA	NA	0.665854	0.00474734	0.850213	0.0116116	0.681912	0.00791042	NA	NA
MAP3K3	5.2001e-05	0.00185653	4.04645	Ovary	0.000162926	0.00924732	3.77049	Colon_Transverse	5.44855e-05	0.00379524	-4.0355	NA	NA	NA	1	1	1	0	3	-1.38812	-3.71492	0.972377	-3.6596	-1.64018	3.71572	NA	NA	0.1651	0.00020327	0.330863	0.000252609	0.100967	0.000202627	NA	NA	0.665854	0.00474734	0.850213	0.0116116	0.687883	0.00846807	NA	NA
MAP3K3	5.2001e-05	0.00185653	4.04645	Ovary	0.000162926	0.00924732	3.77049	Esophagus_Gastroesophageal_Junction	5.44855e-05	0.0035913	4.0355	NA	NA	NA	1	1	1	0	3	-1.38812	-3.71492	0.972377	-3.6596	1.64018	-3.71572	NA	NA	0.1651	0.00020327	0.330863	0.000252609	0.100967	0.000202627	NA	NA	0.665854	0.00474734	0.850213	0.0116116	0.681432	0.00818637	NA	NA
MAP3K3	5.2001e-05	0.00185653	4.04645	Ovary	0.000162926	0.00924732	3.77049	Esophagus_Muscularis	5.44855e-05	0.00362087	-4.0355	NA	NA	NA	1	1	1	0	3	-1.38812	-3.71492	0.972377	-3.6596	-1.64018	3.71572	NA	NA	0.1651	0.00020327	0.330863	0.000252609	0.100967	0.000202627	NA	NA	0.665854	0.00474734	0.850213	0.0116116	0.680056	0.00808658	NA	NA
MAP3K3	5.2001e-05	0.00185653	4.04645	Ovary	0.000162926	0.00924732	3.77049	Heart_Left_Ventricle	5.44855e-05	0.00406373	-4.0355	NA	NA	NA	1	1	1	0	3	-1.38812	-3.71492	0.972377	-3.6596	-1.64018	3.71572	NA	NA	0.1651	0.00020327	0.330863	0.000252609	0.100967	0.000202627	NA	NA	0.665854	0.00474734	0.850213	0.0116116	0.690171	0.00907247	NA	NA
MAP3K3	5.2001e-05	0.00185653	4.04645	Ovary	0.000162926	0.00924732	3.77049	Kidney_Cortex	5.44855e-05	0.00431269	-4.0355	NA	NA	NA	1	1	1	0	3	-1.38812	-3.71492	0.972377	-3.6596	-1.64018	3.71572	NA	NA	0.1651	0.00020327	0.330863	0.000252609	0.100967	0.000202627	NA	NA	0.665854	0.00474734	0.850213	0.0116116	0.706632	0.00972398	NA	NA
MAP3K3	5.2001e-05	0.00185653	4.04645	Ovary	0.000162926	0.00924732	3.77049	Liver	5.44855e-05	0.00406008	4.0355	NA	NA	NA	1	1	1	0	3	-1.38812	-3.71492	0.972377	-3.6596	1.64018	-3.71572	NA	NA	0.1651	0.00020327	0.330863	0.000252609	0.100967	0.000202627	NA	NA	0.665854	0.00474734	0.850213	0.0116116	0.682101	0.00917673	NA	NA
MAP3K3	5.2001e-05	0.00185653	4.04645	Ovary	0.000162926	0.00924732	3.77049	Lung	5.44855e-05	0.00345634	-4.0355	NA	NA	NA	1	1	1	0	3	-1.38812	-3.71492	0.972377	-3.6596	-1.64018	3.71572	NA	NA	0.1651	0.00020327	0.330863	0.000252609	0.100967	0.000202627	NA	NA	0.665854	0.00474734	0.850213	0.0116116	0.664032	0.00799219	NA	NA
MAP3K3	5.2001e-05	0.00185653	4.04645	Ovary	0.000162926	0.00924732	3.77049	Minor_Salivary_Gland	5.44855e-05	0.00355334	-4.0355	NA	NA	NA	1	1	1	0	3	-1.38812	-3.71492	0.972377	-3.6596	-1.64018	3.71572	NA	NA	0.1651	0.00020327	0.330863	0.000252609	0.100967	0.000202627	NA	NA	0.665854	0.00474734	0.850213	0.0116116	0.682359	0.00832168	NA	NA
MAP3K3	5.2001e-05	0.00185653	4.04645	Ovary	0.000162926	0.00924732	3.77049	Muscle_Skeletal	5.44855e-05	0.00370301	-4.0355	NA	NA	NA	1	1	1	0	3	-1.38812	-3.71492	0.972377	-3.6596	-1.64018	3.71572	NA	NA	0.1651	0.00020327	0.330863	0.000252609	0.100967	0.000202627	NA	NA	0.665854	0.00474734	0.850213	0.0116116	0.66873	0.00823301	NA	NA
MAP3K3	5.2001e-05	0.00185653	4.04645	Ovary	0.000162926	0.00924732	3.77049	Nerve_Tibial	5.44855e-05	0.00378409	4.0355	NA	NA	NA	1	1	1	0	3	-1.38812	-3.71492	0.972377	-3.6596	1.64018	-3.71572	NA	NA	0.1651	0.00020327	0.330863	0.000252609	0.100967	0.000202627	NA	NA	0.665854	0.00474734	0.850213	0.0116116	0.674865	0.00840184	NA	NA
MAP3K3	5.2001e-05	0.00185653	4.04645	Ovary	0.000162926	0.00924732	3.77049	Ovary	5.44855e-05	0.00362637	4.0355	NA	NA	NA	1	1	1	0	3	-1.38812	-3.71492	0.972377	-3.6596	1.64018	-3.71572	NA	NA	0.1651	0.00020327	0.330863	0.000252609	0.100967	0.000202627	NA	NA	0.665854	0.00474734	0.850213	0.0116116	0.675311	0.0078683	NA	NA
MAP3K3	5.2001e-05	0.00185653	4.04645	Ovary	0.000162926	0.00924732	3.77049	Pancreas	5.44855e-05	0.00394153	-4.0355	NA	NA	NA	1	1	1	0	3	-1.38812	-3.71492	0.972377	-3.6596	-1.64018	3.71572	NA	NA	0.1651	0.00020327	0.330863	0.000252609	0.100967	0.000202627	NA	NA	0.665854	0.00474734	0.850213	0.0116116	0.672803	0.00832016	NA	NA
MAP3K3	5.2001e-05	0.00185653	4.04645	Ovary	0.000162926	0.00924732	3.77049	Prostate	5.44855e-05	0.00372773	-4.0355	NA	NA	NA	1	1	1	0	3	-1.38812	-3.71492	0.972377	-3.6596	-1.64018	3.71572	NA	NA	0.1651	0.00020327	0.330863	0.000252609	0.100967	0.000202627	NA	NA	0.665854	0.00474734	0.850213	0.0116116	0.706765	0.00818412	NA	NA
MAP3K3	5.2001e-05	0.00185653	4.04645	Ovary	0.000162926	0.00924732	3.77049	Skin_Not_Sun_Exposed_Suprapubic	5.44855e-05	0.00384094	-4.0355	NA	NA	NA	1	1	1	0	3	-1.38812	-3.71492	0.972377	-3.6596	-1.64018	3.71572	NA	NA	0.1651	0.00020327	0.330863	0.000252609	0.100967	0.000202627	NA	NA	0.665854	0.00474734	0.850213	0.0116116	0.690806	0.00822259	NA	NA
MAP3K3	5.2001e-05	0.00185653	4.04645	Ovary	0.000162926	0.00924732	3.77049	Skin_Sun_Exposed_Lower_leg	5.44855e-05	0.00357422	4.0355	NA	NA	NA	1	1	1	0	3	-1.38812	-3.71492	0.972377	-3.6596	1.64018	-3.71572	NA	NA	0.1651	0.00020327	0.330863	0.000252609	0.100967	0.000202627	NA	NA	0.665854	0.00474734	0.850213	0.0116116	0.693398	0.00792193	NA	NA
MAP3K3	5.2001e-05	0.00185653	4.04645	Ovary	0.000162926	0.00924732	3.77049	Spleen	5.44855e-05	0.00355279	4.0355	NA	NA	NA	1	1	1	0	3	-1.38812	-3.71492	0.972377	-3.6596	1.64018	-3.71572	NA	NA	0.1651	0.00020327	0.330863	0.000252609	0.100967	0.000202627	NA	NA	0.665854	0.00474734	0.850213	0.0116116	0.682949	0.00763097	NA	NA
MAP3K3	5.2001e-05	0.00185653	4.04645	Ovary	0.000162926	0.00924732	3.77049	Testis	5.44855e-05	0.00417412	-4.0355	NA	NA	NA	1	1	1	0	3	-1.38812	-3.71492	0.972377	-3.6596	-1.64018	3.71572	NA	NA	0.1651	0.00020327	0.330863	0.000252609	0.100967	0.000202627	NA	NA	0.665854	0.00474734	0.850213	0.0116116	0.702833	0.00900253	NA	NA
MAP3K3	5.2001e-05	0.00185653	4.04645	Ovary	0.000162926	0.00924732	3.77049	Uterus	5.44855e-05	0.00365597	-4.0355	NA	NA	NA	1	1	1	0	3	-1.38812	-3.71492	0.972377	-3.6596	-1.64018	3.71572	NA	NA	0.1651	0.00020327	0.330863	0.000252609	0.100967	0.000202627	NA	NA	0.665854	0.00474734	0.850213	0.0116116	0.675121	0.00796501	NA	NA
MAP3K3	5.2001e-05	0.00185653	4.04645	Ovary	0.000162926	0.00924732	3.77049	smultixcan	5.44855e-05	0.00340598	-0.807101	NA	NA	NA	1	1	1	0	3	-1.38812	-3.71492	0.972377	-3.6596	-0.328037	0.743144	NA	NA	0.1651	0.00020327	0.330863	0.000252609	0.100967	0.000202627	NA	NA	0.665854	0.00474734	0.850213	0.0116116	0.671487	0.00780508	NA	NA
MAP3K3	5.2001e-05	0.00185653	4.04645	Pituitary	0.000108915	0.00666637	3.86982	Adipose_Subcutaneous	5.44855e-05	0.00371074	-4.0355	NA	NA	NA	1	1	1	0	3	-1.38812	-3.71492	1.31595	-3.63781	-1.64018	3.71572	NA	NA	0.1651	0.00020327	0.188189	0.000274962	0.100967	0.000202627	NA	NA	0.665854	0.00474734	0.818492	0.0117041	0.675546	0.00812595	NA	NA
MAP3K3	5.2001e-05	0.00185653	4.04645	Pituitary	0.000108915	0.00666637	3.86982	Adipose_Visceral_Omentum	5.44855e-05	0.00369551	-4.0355	NA	NA	NA	1	1	1	0	3	-1.38812	-3.71492	1.31595	-3.63781	-1.64018	3.71572	NA	NA	0.1651	0.00020327	0.188189	0.000274962	0.100967	0.000202627	NA	NA	0.665854	0.00474734	0.818492	0.0117041	0.67828	0.00816358	NA	NA
MAP3K3	5.2001e-05	0.00185653	4.04645	Pituitary	0.000108915	0.00666637	3.86982	Adrenal_Gland	5.44855e-05	0.00364176	4.0355	NA	NA	NA	1	1	1	0	3	-1.38812	-3.71492	1.31595	-3.63781	1.64018	-3.71572	NA	NA	0.1651	0.00020327	0.188189	0.000274962	0.100967	0.000202627	NA	NA	0.665854	0.00474734	0.818492	0.0117041	0.69066	0.00786055	NA	NA
MAP3K3	5.2001e-05	0.00185653	4.04645	Pituitary	0.000108915	0.00666637	3.86982	Artery_Aorta	5.44855e-05	0.00339235	4.0355	NA	NA	NA	1	1	1	0	3	-1.38812	-3.71492	1.31595	-3.63781	1.64018	-3.71572	NA	NA	0.1651	0.00020327	0.188189	0.000274962	0.100967	0.000202627	NA	NA	0.665854	0.00474734	0.818492	0.0117041	0.674344	0.00788297	NA	NA
MAP3K3	5.2001e-05	0.00185653	4.04645	Pituitary	0.000108915	0.00666637	3.86982	Artery_Coronary	5.44855e-05	0.00371744	-4.0355	NA	NA	NA	1	1	1	0	3	-1.38812	-3.71492	1.31595	-3.63781	-1.64018	3.71572	NA	NA	0.1651	0.00020327	0.188189	0.000274962	0.100967	0.000202627	NA	NA	0.665854	0.00474734	0.818492	0.0117041	0.672231	0.00846473	NA	NA
MAP3K3	5.2001e-05	0.00185653	4.04645	Pituitary	0.000108915	0.00666637	3.86982	Artery_Tibial	5.44855e-05	0.00356346	4.0355	NA	NA	NA	1	1	1	0	3	-1.38812	-3.71492	1.31595	-3.63781	1.64018	-3.71572	NA	NA	0.1651	0.00020327	0.188189	0.000274962	0.100967	0.000202627	NA	NA	0.665854	0.00474734	0.818492	0.0117041	0.676124	0.00802169	NA	NA
MAP3K3	5.2001e-05	0.00185653	4.04645	Pituitary	0.000108915	0.00666637	3.86982	Brain_Cerebellar_Hemisphere	5.44855e-05	0.00350646	-4.0355	NA	NA	NA	1	1	1	0	3	-1.38812	-3.71492	1.31595	-3.63781	-1.64018	3.71572	NA	NA	0.1651	0.00020327	0.188189	0.000274962	0.100967	0.000202627	NA	NA	0.665854	0.00474734	0.818492	0.0117041	0.67635	0.00790523	NA	NA
MAP3K3	5.2001e-05	0.00185653	4.04645	Pituitary	0.000108915	0.00666637	3.86982	Brain_Cerebellum	5.44855e-05	0.00368632	-4.0355	NA	NA	NA	1	1	1	0	3	-1.38812	-3.71492	1.31595	-3.63781	-1.64018	3.71572	NA	NA	0.1651	0.00020327	0.188189	0.000274962	0.100967	0.000202627	NA	NA	0.665854	0.00474734	0.818492	0.0117041	0.690538	0.00791129	NA	NA
MAP3K3	5.2001e-05	0.00185653	4.04645	Pituitary	0.000108915	0.00666637	3.86982	Brain_Cortex	5.44855e-05	0.00379271	4.0355	NA	NA	NA	1	1	1	0	3	-1.38812	-3.71492	1.31595	-3.63781	1.64018	-3.71572	NA	NA	0.1651	0.00020327	0.188189	0.000274962	0.100967	0.000202627	NA	NA	0.665854	0.00474734	0.818492	0.0117041	0.689366	0.00842152	NA	NA
MAP3K3	5.2001e-05	0.00185653	4.04645	Pituitary	0.000108915	0.00666637	3.86982	Brain_Frontal_Cortex_BA9	5.44855e-05	0.00409698	4.0355	NA	NA	NA	1	1	1	0	3	-1.38812	-3.71492	1.31595	-3.63781	1.64018	-3.71572	NA	NA	0.1651	0.00020327	0.188189	0.000274962	0.100967	0.000202627	NA	NA	0.665854	0.00474734	0.818492	0.0117041	0.687458	0.00879576	NA	NA
MAP3K3	5.2001e-05	0.00185653	4.04645	Pituitary	0.000108915	0.00666637	3.86982	Cells_EBV-transformed_lymphocytes	5.44855e-05	0.00324756	-4.0355	NA	NA	NA	1	1	1	0	3	-1.38812	-3.71492	1.31595	-3.63781	-1.64018	3.71572	NA	NA	0.1651	0.00020327	0.188189	0.000274962	0.100967	0.000202627	NA	NA	0.665854	0.00474734	0.818492	0.0117041	0.666868	0.00726137	NA	NA
MAP3K3	5.2001e-05	0.00185653	4.04645	Pituitary	0.000108915	0.00666637	3.86982	Colon_Sigmoid	5.44855e-05	0.003417	4.0355	NA	NA	NA	1	1	1	0	3	-1.38812	-3.71492	1.31595	-3.63781	1.64018	-3.71572	NA	NA	0.1651	0.00020327	0.188189	0.000274962	0.100967	0.000202627	NA	NA	0.665854	0.00474734	0.818492	0.0117041	0.681912	0.00791042	NA	NA
MAP3K3	5.2001e-05	0.00185653	4.04645	Pituitary	0.000108915	0.00666637	3.86982	Colon_Transverse	5.44855e-05	0.00379524	-4.0355	NA	NA	NA	1	1	1	0	3	-1.38812	-3.71492	1.31595	-3.63781	-1.64018	3.71572	NA	NA	0.1651	0.00020327	0.188189	0.000274962	0.100967	0.000202627	NA	NA	0.665854	0.00474734	0.818492	0.0117041	0.687883	0.00846807	NA	NA
MAP3K3	5.2001e-05	0.00185653	4.04645	Pituitary	0.000108915	0.00666637	3.86982	Esophagus_Gastroesophageal_Junction	5.44855e-05	0.0035913	4.0355	NA	NA	NA	1	1	1	0	3	-1.38812	-3.71492	1.31595	-3.63781	1.64018	-3.71572	NA	NA	0.1651	0.00020327	0.188189	0.000274962	0.100967	0.000202627	NA	NA	0.665854	0.00474734	0.818492	0.0117041	0.681432	0.00818637	NA	NA
MAP3K3	5.2001e-05	0.00185653	4.04645	Pituitary	0.000108915	0.00666637	3.86982	Esophagus_Muscularis	5.44855e-05	0.00362087	-4.0355	NA	NA	NA	1	1	1	0	3	-1.38812	-3.71492	1.31595	-3.63781	-1.64018	3.71572	NA	NA	0.1651	0.00020327	0.188189	0.000274962	0.100967	0.000202627	NA	NA	0.665854	0.00474734	0.818492	0.0117041	0.680056	0.00808658	NA	NA
MAP3K3	5.2001e-05	0.00185653	4.04645	Pituitary	0.000108915	0.00666637	3.86982	Heart_Left_Ventricle	5.44855e-05	0.00406373	-4.0355	NA	NA	NA	1	1	1	0	3	-1.38812	-3.71492	1.31595	-3.63781	-1.64018	3.71572	NA	NA	0.1651	0.00020327	0.188189	0.000274962	0.100967	0.000202627	NA	NA	0.665854	0.00474734	0.818492	0.0117041	0.690171	0.00907247	NA	NA
MAP3K3	5.2001e-05	0.00185653	4.04645	Pituitary	0.000108915	0.00666637	3.86982	Kidney_Cortex	5.44855e-05	0.00431269	-4.0355	NA	NA	NA	1	1	1	0	3	-1.38812	-3.71492	1.31595	-3.63781	-1.64018	3.71572	NA	NA	0.1651	0.00020327	0.188189	0.000274962	0.100967	0.000202627	NA	NA	0.665854	0.00474734	0.818492	0.0117041	0.706632	0.00972398	NA	NA
MAP3K3	5.2001e-05	0.00185653	4.04645	Pituitary	0.000108915	0.00666637	3.86982	Liver	5.44855e-05	0.00406008	4.0355	NA	NA	NA	1	1	1	0	3	-1.38812	-3.71492	1.31595	-3.63781	1.64018	-3.71572	NA	NA	0.1651	0.00020327	0.188189	0.000274962	0.100967	0.000202627	NA	NA	0.665854	0.00474734	0.818492	0.0117041	0.682101	0.00917673	NA	NA
MAP3K3	5.2001e-05	0.00185653	4.04645	Pituitary	0.000108915	0.00666637	3.86982	Lung	5.44855e-05	0.00345634	-4.0355	NA	NA	NA	1	1	1	0	3	-1.38812	-3.71492	1.31595	-3.63781	-1.64018	3.71572	NA	NA	0.1651	0.00020327	0.188189	0.000274962	0.100967	0.000202627	NA	NA	0.665854	0.00474734	0.818492	0.0117041	0.664032	0.00799219	NA	NA
MAP3K3	5.2001e-05	0.00185653	4.04645	Pituitary	0.000108915	0.00666637	3.86982	Minor_Salivary_Gland	5.44855e-05	0.00355334	-4.0355	NA	NA	NA	1	1	1	0	3	-1.38812	-3.71492	1.31595	-3.63781	-1.64018	3.71572	NA	NA	0.1651	0.00020327	0.188189	0.000274962	0.100967	0.000202627	NA	NA	0.665854	0.00474734	0.818492	0.0117041	0.682359	0.00832168	NA	NA
MAP3K3	5.2001e-05	0.00185653	4.04645	Pituitary	0.000108915	0.00666637	3.86982	Muscle_Skeletal	5.44855e-05	0.00370301	-4.0355	NA	NA	NA	1	1	1	0	3	-1.38812	-3.71492	1.31595	-3.63781	-1.64018	3.71572	NA	NA	0.1651	0.00020327	0.188189	0.000274962	0.100967	0.000202627	NA	NA	0.665854	0.00474734	0.818492	0.0117041	0.66873	0.00823301	NA	NA
MAP3K3	5.2001e-05	0.00185653	4.04645	Pituitary	0.000108915	0.00666637	3.86982	Nerve_Tibial	5.44855e-05	0.00378409	4.0355	NA	NA	NA	1	1	1	0	3	-1.38812	-3.71492	1.31595	-3.63781	1.64018	-3.71572	NA	NA	0.1651	0.00020327	0.188189	0.000274962	0.100967	0.000202627	NA	NA	0.665854	0.00474734	0.818492	0.0117041	0.674865	0.00840184	NA	NA
MAP3K3	5.2001e-05	0.00185653	4.04645	Pituitary	0.000108915	0.00666637	3.86982	Ovary	5.44855e-05	0.00362637	4.0355	NA	NA	NA	1	1	1	0	3	-1.38812	-3.71492	1.31595	-3.63781	1.64018	-3.71572	NA	NA	0.1651	0.00020327	0.188189	0.000274962	0.100967	0.000202627	NA	NA	0.665854	0.00474734	0.818492	0.0117041	0.675311	0.0078683	NA	NA
MAP3K3	5.2001e-05	0.00185653	4.04645	Pituitary	0.000108915	0.00666637	3.86982	Pancreas	5.44855e-05	0.00394153	-4.0355	NA	NA	NA	1	1	1	0	3	-1.38812	-3.71492	1.31595	-3.63781	-1.64018	3.71572	NA	NA	0.1651	0.00020327	0.188189	0.000274962	0.100967	0.000202627	NA	NA	0.665854	0.00474734	0.818492	0.0117041	0.672803	0.00832016	NA	NA
MAP3K3	5.2001e-05	0.00185653	4.04645	Pituitary	0.000108915	0.00666637	3.86982	Prostate	5.44855e-05	0.00372773	-4.0355	NA	NA	NA	1	1	1	0	3	-1.38812	-3.71492	1.31595	-3.63781	-1.64018	3.71572	NA	NA	0.1651	0.00020327	0.188189	0.000274962	0.100967	0.000202627	NA	NA	0.665854	0.00474734	0.818492	0.0117041	0.706765	0.00818412	NA	NA
MAP3K3	5.2001e-05	0.00185653	4.04645	Pituitary	0.000108915	0.00666637	3.86982	Skin_Not_Sun_Exposed_Suprapubic	5.44855e-05	0.00384094	-4.0355	NA	NA	NA	1	1	1	0	3	-1.38812	-3.71492	1.31595	-3.63781	-1.64018	3.71572	NA	NA	0.1651	0.00020327	0.188189	0.000274962	0.100967	0.000202627	NA	NA	0.665854	0.00474734	0.818492	0.0117041	0.690806	0.00822259	NA	NA
MAP3K3	5.2001e-05	0.00185653	4.04645	Pituitary	0.000108915	0.00666637	3.86982	Skin_Sun_Exposed_Lower_leg	5.44855e-05	0.00357422	4.0355	NA	NA	NA	1	1	1	0	3	-1.38812	-3.71492	1.31595	-3.63781	1.64018	-3.71572	NA	NA	0.1651	0.00020327	0.188189	0.000274962	0.100967	0.000202627	NA	NA	0.665854	0.00474734	0.818492	0.0117041	0.693398	0.00792193	NA	NA
MAP3K3	5.2001e-05	0.00185653	4.04645	Pituitary	0.000108915	0.00666637	3.86982	Spleen	5.44855e-05	0.00355279	4.0355	NA	NA	NA	1	1	1	0	3	-1.38812	-3.71492	1.31595	-3.63781	1.64018	-3.71572	NA	NA	0.1651	0.00020327	0.188189	0.000274962	0.100967	0.000202627	NA	NA	0.665854	0.00474734	0.818492	0.0117041	0.682949	0.00763097	NA	NA
MAP3K3	5.2001e-05	0.00185653	4.04645	Pituitary	0.000108915	0.00666637	3.86982	Testis	5.44855e-05	0.00417412	-4.0355	NA	NA	NA	1	1	1	0	3	-1.38812	-3.71492	1.31595	-3.63781	-1.64018	3.71572	NA	NA	0.1651	0.00020327	0.188189	0.000274962	0.100967	0.000202627	NA	NA	0.665854	0.00474734	0.818492	0.0117041	0.702833	0.00900253	NA	NA
MAP3K3	5.2001e-05	0.00185653	4.04645	Pituitary	0.000108915	0.00666637	3.86982	Uterus	5.44855e-05	0.00365597	-4.0355	NA	NA	NA	1	1	1	0	3	-1.38812	-3.71492	1.31595	-3.63781	-1.64018	3.71572	NA	NA	0.1651	0.00020327	0.188189	0.000274962	0.100967	0.000202627	NA	NA	0.665854	0.00474734	0.818492	0.0117041	0.675121	0.00796501	NA	NA
MAP3K3	5.2001e-05	0.00185653	4.04645	Pituitary	0.000108915	0.00666637	3.86982	smultixcan	5.44855e-05	0.00340598	-0.807101	NA	NA	NA	1	1	1	0	3	-1.38812	-3.71492	1.31595	-3.63781	-0.328037	0.743144	NA	NA	0.1651	0.00020327	0.188189	0.000274962	0.100967	0.000202627	NA	NA	0.665854	0.00474734	0.818492	0.0117041	0.671487	0.00780508	NA	NA
MAP3K3	5.2001e-05	0.00185653	4.04645	Prostate	0.000162926	0.00880073	3.77049	Adipose_Subcutaneous	5.44855e-05	0.00371074	-4.0355	NA	NA	NA	1	1	1	0	3	-1.38812	-3.71492	0.972377	-3.6596	-1.64018	3.71572	NA	NA	0.1651	0.00020327	0.330863	0.000252609	0.100967	0.000202627	NA	NA	0.665854	0.00474734	0.875534	0.0105837	0.675546	0.00812595	NA	NA
MAP3K3	5.2001e-05	0.00185653	4.04645	Prostate	0.000162926	0.00880073	3.77049	Adipose_Visceral_Omentum	5.44855e-05	0.00369551	-4.0355	NA	NA	NA	1	1	1	0	3	-1.38812	-3.71492	0.972377	-3.6596	-1.64018	3.71572	NA	NA	0.1651	0.00020327	0.330863	0.000252609	0.100967	0.000202627	NA	NA	0.665854	0.00474734	0.875534	0.0105837	0.67828	0.00816358	NA	NA
MAP3K3	5.2001e-05	0.00185653	4.04645	Prostate	0.000162926	0.00880073	3.77049	Adrenal_Gland	5.44855e-05	0.00364176	4.0355	NA	NA	NA	1	1	1	0	3	-1.38812	-3.71492	0.972377	-3.6596	1.64018	-3.71572	NA	NA	0.1651	0.00020327	0.330863	0.000252609	0.100967	0.000202627	NA	NA	0.665854	0.00474734	0.875534	0.0105837	0.69066	0.00786055	NA	NA
MAP3K3	5.2001e-05	0.00185653	4.04645	Prostate	0.000162926	0.00880073	3.77049	Artery_Aorta	5.44855e-05	0.00339235	4.0355	NA	NA	NA	1	1	1	0	3	-1.38812	-3.71492	0.972377	-3.6596	1.64018	-3.71572	NA	NA	0.1651	0.00020327	0.330863	0.000252609	0.100967	0.000202627	NA	NA	0.665854	0.00474734	0.875534	0.0105837	0.674344	0.00788297	NA	NA
MAP3K3	5.2001e-05	0.00185653	4.04645	Prostate	0.000162926	0.00880073	3.77049	Artery_Coronary	5.44855e-05	0.00371744	-4.0355	NA	NA	NA	1	1	1	0	3	-1.38812	-3.71492	0.972377	-3.6596	-1.64018	3.71572	NA	NA	0.1651	0.00020327	0.330863	0.000252609	0.100967	0.000202627	NA	NA	0.665854	0.00474734	0.875534	0.0105837	0.672231	0.00846473	NA	NA
MAP3K3	5.2001e-05	0.00185653	4.04645	Prostate	0.000162926	0.00880073	3.77049	Artery_Tibial	5.44855e-05	0.00356346	4.0355	NA	NA	NA	1	1	1	0	3	-1.38812	-3.71492	0.972377	-3.6596	1.64018	-3.71572	NA	NA	0.1651	0.00020327	0.330863	0.000252609	0.100967	0.000202627	NA	NA	0.665854	0.00474734	0.875534	0.0105837	0.676124	0.00802169	NA	NA
MAP3K3	5.2001e-05	0.00185653	4.04645	Prostate	0.000162926	0.00880073	3.77049	Brain_Cerebellar_Hemisphere	5.44855e-05	0.00350646	-4.0355	NA	NA	NA	1	1	1	0	3	-1.38812	-3.71492	0.972377	-3.6596	-1.64018	3.71572	NA	NA	0.1651	0.00020327	0.330863	0.000252609	0.100967	0.000202627	NA	NA	0.665854	0.00474734	0.875534	0.0105837	0.67635	0.00790523	NA	NA
MAP3K3	5.2001e-05	0.00185653	4.04645	Prostate	0.000162926	0.00880073	3.77049	Brain_Cerebellum	5.44855e-05	0.00368632	-4.0355	NA	NA	NA	1	1	1	0	3	-1.38812	-3.71492	0.972377	-3.6596	-1.64018	3.71572	NA	NA	0.1651	0.00020327	0.330863	0.000252609	0.100967	0.000202627	NA	NA	0.665854	0.00474734	0.875534	0.0105837	0.690538	0.00791129	NA	NA
MAP3K3	5.2001e-05	0.00185653	4.04645	Prostate	0.000162926	0.00880073	3.77049	Brain_Cortex	5.44855e-05	0.00379271	4.0355	NA	NA	NA	1	1	1	0	3	-1.38812	-3.71492	0.972377	-3.6596	1.64018	-3.71572	NA	NA	0.1651	0.00020327	0.330863	0.000252609	0.100967	0.000202627	NA	NA	0.665854	0.00474734	0.875534	0.0105837	0.689366	0.00842152	NA	NA
MAP3K3	5.2001e-05	0.00185653	4.04645	Prostate	0.000162926	0.00880073	3.77049	Brain_Frontal_Cortex_BA9	5.44855e-05	0.00409698	4.0355	NA	NA	NA	1	1	1	0	3	-1.38812	-3.71492	0.972377	-3.6596	1.64018	-3.71572	NA	NA	0.1651	0.00020327	0.330863	0.000252609	0.100967	0.000202627	NA	NA	0.665854	0.00474734	0.875534	0.0105837	0.687458	0.00879576	NA	NA
MAP3K3	5.2001e-05	0.00185653	4.04645	Prostate	0.000162926	0.00880073	3.77049	Cells_EBV-transformed_lymphocytes	5.44855e-05	0.00324756	-4.0355	NA	NA	NA	1	1	1	0	3	-1.38812	-3.71492	0.972377	-3.6596	-1.64018	3.71572	NA	NA	0.1651	0.00020327	0.330863	0.000252609	0.100967	0.000202627	NA	NA	0.665854	0.00474734	0.875534	0.0105837	0.666868	0.00726137	NA	NA
MAP3K3	5.2001e-05	0.00185653	4.04645	Prostate	0.000162926	0.00880073	3.77049	Colon_Sigmoid	5.44855e-05	0.003417	4.0355	NA	NA	NA	1	1	1	0	3	-1.38812	-3.71492	0.972377	-3.6596	1.64018	-3.71572	NA	NA	0.1651	0.00020327	0.330863	0.000252609	0.100967	0.000202627	NA	NA	0.665854	0.00474734	0.875534	0.0105837	0.681912	0.00791042	NA	NA
MAP3K3	5.2001e-05	0.00185653	4.04645	Prostate	0.000162926	0.00880073	3.77049	Colon_Transverse	5.44855e-05	0.00379524	-4.0355	NA	NA	NA	1	1	1	0	3	-1.38812	-3.71492	0.972377	-3.6596	-1.64018	3.71572	NA	NA	0.1651	0.00020327	0.330863	0.000252609	0.100967	0.000202627	NA	NA	0.665854	0.00474734	0.875534	0.0105837	0.687883	0.00846807	NA	NA
MAP3K3	5.2001e-05	0.00185653	4.04645	Prostate	0.000162926	0.00880073	3.77049	Esophagus_Gastroesophageal_Junction	5.44855e-05	0.0035913	4.0355	NA	NA	NA	1	1	1	0	3	-1.38812	-3.71492	0.972377	-3.6596	1.64018	-3.71572	NA	NA	0.1651	0.00020327	0.330863	0.000252609	0.100967	0.000202627	NA	NA	0.665854	0.00474734	0.875534	0.0105837	0.681432	0.00818637	NA	NA
MAP3K3	5.2001e-05	0.00185653	4.04645	Prostate	0.000162926	0.00880073	3.77049	Esophagus_Muscularis	5.44855e-05	0.00362087	-4.0355	NA	NA	NA	1	1	1	0	3	-1.38812	-3.71492	0.972377	-3.6596	-1.64018	3.71572	NA	NA	0.1651	0.00020327	0.330863	0.000252609	0.100967	0.000202627	NA	NA	0.665854	0.00474734	0.875534	0.0105837	0.680056	0.00808658	NA	NA
MAP3K3	5.2001e-05	0.00185653	4.04645	Prostate	0.000162926	0.00880073	3.77049	Heart_Left_Ventricle	5.44855e-05	0.00406373	-4.0355	NA	NA	NA	1	1	1	0	3	-1.38812	-3.71492	0.972377	-3.6596	-1.64018	3.71572	NA	NA	0.1651	0.00020327	0.330863	0.000252609	0.100967	0.000202627	NA	NA	0.665854	0.00474734	0.875534	0.0105837	0.690171	0.00907247	NA	NA
MAP3K3	5.2001e-05	0.00185653	4.04645	Prostate	0.000162926	0.00880073	3.77049	Kidney_Cortex	5.44855e-05	0.00431269	-4.0355	NA	NA	NA	1	1	1	0	3	-1.38812	-3.71492	0.972377	-3.6596	-1.64018	3.71572	NA	NA	0.1651	0.00020327	0.330863	0.000252609	0.100967	0.000202627	NA	NA	0.665854	0.00474734	0.875534	0.0105837	0.706632	0.00972398	NA	NA
MAP3K3	5.2001e-05	0.00185653	4.04645	Prostate	0.000162926	0.00880073	3.77049	Liver	5.44855e-05	0.00406008	4.0355	NA	NA	NA	1	1	1	0	3	-1.38812	-3.71492	0.972377	-3.6596	1.64018	-3.71572	NA	NA	0.1651	0.00020327	0.330863	0.000252609	0.100967	0.000202627	NA	NA	0.665854	0.00474734	0.875534	0.0105837	0.682101	0.00917673	NA	NA
MAP3K3	5.2001e-05	0.00185653	4.04645	Prostate	0.000162926	0.00880073	3.77049	Lung	5.44855e-05	0.00345634	-4.0355	NA	NA	NA	1	1	1	0	3	-1.38812	-3.71492	0.972377	-3.6596	-1.64018	3.71572	NA	NA	0.1651	0.00020327	0.330863	0.000252609	0.100967	0.000202627	NA	NA	0.665854	0.00474734	0.875534	0.0105837	0.664032	0.00799219	NA	NA
MAP3K3	5.2001e-05	0.00185653	4.04645	Prostate	0.000162926	0.00880073	3.77049	Minor_Salivary_Gland	5.44855e-05	0.00355334	-4.0355	NA	NA	NA	1	1	1	0	3	-1.38812	-3.71492	0.972377	-3.6596	-1.64018	3.71572	NA	NA	0.1651	0.00020327	0.330863	0.000252609	0.100967	0.000202627	NA	NA	0.665854	0.00474734	0.875534	0.0105837	0.682359	0.00832168	NA	NA
MAP3K3	5.2001e-05	0.00185653	4.04645	Prostate	0.000162926	0.00880073	3.77049	Muscle_Skeletal	5.44855e-05	0.00370301	-4.0355	NA	NA	NA	1	1	1	0	3	-1.38812	-3.71492	0.972377	-3.6596	-1.64018	3.71572	NA	NA	0.1651	0.00020327	0.330863	0.000252609	0.100967	0.000202627	NA	NA	0.665854	0.00474734	0.875534	0.0105837	0.66873	0.00823301	NA	NA
MAP3K3	5.2001e-05	0.00185653	4.04645	Prostate	0.000162926	0.00880073	3.77049	Nerve_Tibial	5.44855e-05	0.00378409	4.0355	NA	NA	NA	1	1	1	0	3	-1.38812	-3.71492	0.972377	-3.6596	1.64018	-3.71572	NA	NA	0.1651	0.00020327	0.330863	0.000252609	0.100967	0.000202627	NA	NA	0.665854	0.00474734	0.875534	0.0105837	0.674865	0.00840184	NA	NA
MAP3K3	5.2001e-05	0.00185653	4.04645	Prostate	0.000162926	0.00880073	3.77049	Ovary	5.44855e-05	0.00362637	4.0355	NA	NA	NA	1	1	1	0	3	-1.38812	-3.71492	0.972377	-3.6596	1.64018	-3.71572	NA	NA	0.1651	0.00020327	0.330863	0.000252609	0.100967	0.000202627	NA	NA	0.665854	0.00474734	0.875534	0.0105837	0.675311	0.0078683	NA	NA
MAP3K3	5.2001e-05	0.00185653	4.04645	Prostate	0.000162926	0.00880073	3.77049	Pancreas	5.44855e-05	0.00394153	-4.0355	NA	NA	NA	1	1	1	0	3	-1.38812	-3.71492	0.972377	-3.6596	-1.64018	3.71572	NA	NA	0.1651	0.00020327	0.330863	0.000252609	0.100967	0.000202627	NA	NA	0.665854	0.00474734	0.875534	0.0105837	0.672803	0.00832016	NA	NA
MAP3K3	5.2001e-05	0.00185653	4.04645	Prostate	0.000162926	0.00880073	3.77049	Prostate	5.44855e-05	0.00372773	-4.0355	NA	NA	NA	1	1	1	0	3	-1.38812	-3.71492	0.972377	-3.6596	-1.64018	3.71572	NA	NA	0.1651	0.00020327	0.330863	0.000252609	0.100967	0.000202627	NA	NA	0.665854	0.00474734	0.875534	0.0105837	0.706765	0.00818412	NA	NA
MAP3K3	5.2001e-05	0.00185653	4.04645	Prostate	0.000162926	0.00880073	3.77049	Skin_Not_Sun_Exposed_Suprapubic	5.44855e-05	0.00384094	-4.0355	NA	NA	NA	1	1	1	0	3	-1.38812	-3.71492	0.972377	-3.6596	-1.64018	3.71572	NA	NA	0.1651	0.00020327	0.330863	0.000252609	0.100967	0.000202627	NA	NA	0.665854	0.00474734	0.875534	0.0105837	0.690806	0.00822259	NA	NA
MAP3K3	5.2001e-05	0.00185653	4.04645	Prostate	0.000162926	0.00880073	3.77049	Skin_Sun_Exposed_Lower_leg	5.44855e-05	0.00357422	4.0355	NA	NA	NA	1	1	1	0	3	-1.38812	-3.71492	0.972377	-3.6596	1.64018	-3.71572	NA	NA	0.1651	0.00020327	0.330863	0.000252609	0.100967	0.000202627	NA	NA	0.665854	0.00474734	0.875534	0.0105837	0.693398	0.00792193	NA	NA
MAP3K3	5.2001e-05	0.00185653	4.04645	Prostate	0.000162926	0.00880073	3.77049	Spleen	5.44855e-05	0.00355279	4.0355	NA	NA	NA	1	1	1	0	3	-1.38812	-3.71492	0.972377	-3.6596	1.64018	-3.71572	NA	NA	0.1651	0.00020327	0.330863	0.000252609	0.100967	0.000202627	NA	NA	0.665854	0.00474734	0.875534	0.0105837	0.682949	0.00763097	NA	NA
MAP3K3	5.2001e-05	0.00185653	4.04645	Prostate	0.000162926	0.00880073	3.77049	Testis	5.44855e-05	0.00417412	-4.0355	NA	NA	NA	1	1	1	0	3	-1.38812	-3.71492	0.972377	-3.6596	-1.64018	3.71572	NA	NA	0.1651	0.00020327	0.330863	0.000252609	0.100967	0.000202627	NA	NA	0.665854	0.00474734	0.875534	0.0105837	0.702833	0.00900253	NA	NA
MAP3K3	5.2001e-05	0.00185653	4.04645	Prostate	0.000162926	0.00880073	3.77049	Uterus	5.44855e-05	0.00365597	-4.0355	NA	NA	NA	1	1	1	0	3	-1.38812	-3.71492	0.972377	-3.6596	-1.64018	3.71572	NA	NA	0.1651	0.00020327	0.330863	0.000252609	0.100967	0.000202627	NA	NA	0.665854	0.00474734	0.875534	0.0105837	0.675121	0.00796501	NA	NA
MAP3K3	5.2001e-05	0.00185653	4.04645	Prostate	0.000162926	0.00880073	3.77049	smultixcan	5.44855e-05	0.00340598	-0.807101	NA	NA	NA	1	1	1	0	3	-1.38812	-3.71492	0.972377	-3.6596	-0.328037	0.743144	NA	NA	0.1651	0.00020327	0.330863	0.000252609	0.100967	0.000202627	NA	NA	0.665854	0.00474734	0.875534	0.0105837	0.671487	0.00780508	NA	NA
MAP3K3	5.2001e-05	0.00185653	4.04645	Skin_Not_Sun_Exposed_Suprapubic	0.000162926	0.0091196	3.77049	Adipose_Subcutaneous	5.44855e-05	0.00371074	-4.0355	NA	NA	NA	1	1	1	0	3	-1.38812	-3.71492	0.972377	-3.6596	-1.64018	3.71572	NA	NA	0.1651	0.00020327	0.330863	0.000252609	0.100967	0.000202627	NA	NA	0.665854	0.00474734	0.866387	0.010909	0.675546	0.00812595	NA	NA
MAP3K3	5.2001e-05	0.00185653	4.04645	Skin_Not_Sun_Exposed_Suprapubic	0.000162926	0.0091196	3.77049	Adipose_Visceral_Omentum	5.44855e-05	0.00369551	-4.0355	NA	NA	NA	1	1	1	0	3	-1.38812	-3.71492	0.972377	-3.6596	-1.64018	3.71572	NA	NA	0.1651	0.00020327	0.330863	0.000252609	0.100967	0.000202627	NA	NA	0.665854	0.00474734	0.866387	0.010909	0.67828	0.00816358	NA	NA
MAP3K3	5.2001e-05	0.00185653	4.04645	Skin_Not_Sun_Exposed_Suprapubic	0.000162926	0.0091196	3.77049	Adrenal_Gland	5.44855e-05	0.00364176	4.0355	NA	NA	NA	1	1	1	0	3	-1.38812	-3.71492	0.972377	-3.6596	1.64018	-3.71572	NA	NA	0.1651	0.00020327	0.330863	0.000252609	0.100967	0.000202627	NA	NA	0.665854	0.00474734	0.866387	0.010909	0.69066	0.00786055	NA	NA
MAP3K3	5.2001e-05	0.00185653	4.04645	Skin_Not_Sun_Exposed_Suprapubic	0.000162926	0.0091196	3.77049	Artery_Aorta	5.44855e-05	0.00339235	4.0355	NA	NA	NA	1	1	1	0	3	-1.38812	-3.71492	0.972377	-3.6596	1.64018	-3.71572	NA	NA	0.1651	0.00020327	0.330863	0.000252609	0.100967	0.000202627	NA	NA	0.665854	0.00474734	0.866387	0.010909	0.674344	0.00788297	NA	NA
MAP3K3	5.2001e-05	0.00185653	4.04645	Skin_Not_Sun_Exposed_Suprapubic	0.000162926	0.0091196	3.77049	Artery_Coronary	5.44855e-05	0.00371744	-4.0355	NA	NA	NA	1	1	1	0	3	-1.38812	-3.71492	0.972377	-3.6596	-1.64018	3.71572	NA	NA	0.1651	0.00020327	0.330863	0.000252609	0.100967	0.000202627	NA	NA	0.665854	0.00474734	0.866387	0.010909	0.672231	0.00846473	NA	NA
MAP3K3	5.2001e-05	0.00185653	4.04645	Skin_Not_Sun_Exposed_Suprapubic	0.000162926	0.0091196	3.77049	Artery_Tibial	5.44855e-05	0.00356346	4.0355	NA	NA	NA	1	1	1	0	3	-1.38812	-3.71492	0.972377	-3.6596	1.64018	-3.71572	NA	NA	0.1651	0.00020327	0.330863	0.000252609	0.100967	0.000202627	NA	NA	0.665854	0.00474734	0.866387	0.010909	0.676124	0.00802169	NA	NA
MAP3K3	5.2001e-05	0.00185653	4.04645	Skin_Not_Sun_Exposed_Suprapubic	0.000162926	0.0091196	3.77049	Brain_Cerebellar_Hemisphere	5.44855e-05	0.00350646	-4.0355	NA	NA	NA	1	1	1	0	3	-1.38812	-3.71492	0.972377	-3.6596	-1.64018	3.71572	NA	NA	0.1651	0.00020327	0.330863	0.000252609	0.100967	0.000202627	NA	NA	0.665854	0.00474734	0.866387	0.010909	0.67635	0.00790523	NA	NA
MAP3K3	5.2001e-05	0.00185653	4.04645	Skin_Not_Sun_Exposed_Suprapubic	0.000162926	0.0091196	3.77049	Brain_Cerebellum	5.44855e-05	0.00368632	-4.0355	NA	NA	NA	1	1	1	0	3	-1.38812	-3.71492	0.972377	-3.6596	-1.64018	3.71572	NA	NA	0.1651	0.00020327	0.330863	0.000252609	0.100967	0.000202627	NA	NA	0.665854	0.00474734	0.866387	0.010909	0.690538	0.00791129	NA	NA
MAP3K3	5.2001e-05	0.00185653	4.04645	Skin_Not_Sun_Exposed_Suprapubic	0.000162926	0.0091196	3.77049	Brain_Cortex	5.44855e-05	0.00379271	4.0355	NA	NA	NA	1	1	1	0	3	-1.38812	-3.71492	0.972377	-3.6596	1.64018	-3.71572	NA	NA	0.1651	0.00020327	0.330863	0.000252609	0.100967	0.000202627	NA	NA	0.665854	0.00474734	0.866387	0.010909	0.689366	0.00842152	NA	NA
MAP3K3	5.2001e-05	0.00185653	4.04645	Skin_Not_Sun_Exposed_Suprapubic	0.000162926	0.0091196	3.77049	Brain_Frontal_Cortex_BA9	5.44855e-05	0.00409698	4.0355	NA	NA	NA	1	1	1	0	3	-1.38812	-3.71492	0.972377	-3.6596	1.64018	-3.71572	NA	NA	0.1651	0.00020327	0.330863	0.000252609	0.100967	0.000202627	NA	NA	0.665854	0.00474734	0.866387	0.010909	0.687458	0.00879576	NA	NA
MAP3K3	5.2001e-05	0.00185653	4.04645	Skin_Not_Sun_Exposed_Suprapubic	0.000162926	0.0091196	3.77049	Cells_EBV-transformed_lymphocytes	5.44855e-05	0.00324756	-4.0355	NA	NA	NA	1	1	1	0	3	-1.38812	-3.71492	0.972377	-3.6596	-1.64018	3.71572	NA	NA	0.1651	0.00020327	0.330863	0.000252609	0.100967	0.000202627	NA	NA	0.665854	0.00474734	0.866387	0.010909	0.666868	0.00726137	NA	NA
MAP3K3	5.2001e-05	0.00185653	4.04645	Skin_Not_Sun_Exposed_Suprapubic	0.000162926	0.0091196	3.77049	Colon_Sigmoid	5.44855e-05	0.003417	4.0355	NA	NA	NA	1	1	1	0	3	-1.38812	-3.71492	0.972377	-3.6596	1.64018	-3.71572	NA	NA	0.1651	0.00020327	0.330863	0.000252609	0.100967	0.000202627	NA	NA	0.665854	0.00474734	0.866387	0.010909	0.681912	0.00791042	NA	NA
MAP3K3	5.2001e-05	0.00185653	4.04645	Skin_Not_Sun_Exposed_Suprapubic	0.000162926	0.0091196	3.77049	Colon_Transverse	5.44855e-05	0.00379524	-4.0355	NA	NA	NA	1	1	1	0	3	-1.38812	-3.71492	0.972377	-3.6596	-1.64018	3.71572	NA	NA	0.1651	0.00020327	0.330863	0.000252609	0.100967	0.000202627	NA	NA	0.665854	0.00474734	0.866387	0.010909	0.687883	0.00846807	NA	NA
MAP3K3	5.2001e-05	0.00185653	4.04645	Skin_Not_Sun_Exposed_Suprapubic	0.000162926	0.0091196	3.77049	Esophagus_Gastroesophageal_Junction	5.44855e-05	0.0035913	4.0355	NA	NA	NA	1	1	1	0	3	-1.38812	-3.71492	0.972377	-3.6596	1.64018	-3.71572	NA	NA	0.1651	0.00020327	0.330863	0.000252609	0.100967	0.000202627	NA	NA	0.665854	0.00474734	0.866387	0.010909	0.681432	0.00818637	NA	NA
MAP3K3	5.2001e-05	0.00185653	4.04645	Skin_Not_Sun_Exposed_Suprapubic	0.000162926	0.0091196	3.77049	Esophagus_Muscularis	5.44855e-05	0.00362087	-4.0355	NA	NA	NA	1	1	1	0	3	-1.38812	-3.71492	0.972377	-3.6596	-1.64018	3.71572	NA	NA	0.1651	0.00020327	0.330863	0.000252609	0.100967	0.000202627	NA	NA	0.665854	0.00474734	0.866387	0.010909	0.680056	0.00808658	NA	NA
MAP3K3	5.2001e-05	0.00185653	4.04645	Skin_Not_Sun_Exposed_Suprapubic	0.000162926	0.0091196	3.77049	Heart_Left_Ventricle	5.44855e-05	0.00406373	-4.0355	NA	NA	NA	1	1	1	0	3	-1.38812	-3.71492	0.972377	-3.6596	-1.64018	3.71572	NA	NA	0.1651	0.00020327	0.330863	0.000252609	0.100967	0.000202627	NA	NA	0.665854	0.00474734	0.866387	0.010909	0.690171	0.00907247	NA	NA
MAP3K3	5.2001e-05	0.00185653	4.04645	Skin_Not_Sun_Exposed_Suprapubic	0.000162926	0.0091196	3.77049	Kidney_Cortex	5.44855e-05	0.00431269	-4.0355	NA	NA	NA	1	1	1	0	3	-1.38812	-3.71492	0.972377	-3.6596	-1.64018	3.71572	NA	NA	0.1651	0.00020327	0.330863	0.000252609	0.100967	0.000202627	NA	NA	0.665854	0.00474734	0.866387	0.010909	0.706632	0.00972398	NA	NA
MAP3K3	5.2001e-05	0.00185653	4.04645	Skin_Not_Sun_Exposed_Suprapubic	0.000162926	0.0091196	3.77049	Liver	5.44855e-05	0.00406008	4.0355	NA	NA	NA	1	1	1	0	3	-1.38812	-3.71492	0.972377	-3.6596	1.64018	-3.71572	NA	NA	0.1651	0.00020327	0.330863	0.000252609	0.100967	0.000202627	NA	NA	0.665854	0.00474734	0.866387	0.010909	0.682101	0.00917673	NA	NA
MAP3K3	5.2001e-05	0.00185653	4.04645	Skin_Not_Sun_Exposed_Suprapubic	0.000162926	0.0091196	3.77049	Lung	5.44855e-05	0.00345634	-4.0355	NA	NA	NA	1	1	1	0	3	-1.38812	-3.71492	0.972377	-3.6596	-1.64018	3.71572	NA	NA	0.1651	0.00020327	0.330863	0.000252609	0.100967	0.000202627	NA	NA	0.665854	0.00474734	0.866387	0.010909	0.664032	0.00799219	NA	NA
MAP3K3	5.2001e-05	0.00185653	4.04645	Skin_Not_Sun_Exposed_Suprapubic	0.000162926	0.0091196	3.77049	Minor_Salivary_Gland	5.44855e-05	0.00355334	-4.0355	NA	NA	NA	1	1	1	0	3	-1.38812	-3.71492	0.972377	-3.6596	-1.64018	3.71572	NA	NA	0.1651	0.00020327	0.330863	0.000252609	0.100967	0.000202627	NA	NA	0.665854	0.00474734	0.866387	0.010909	0.682359	0.00832168	NA	NA
MAP3K3	5.2001e-05	0.00185653	4.04645	Skin_Not_Sun_Exposed_Suprapubic	0.000162926	0.0091196	3.77049	Muscle_Skeletal	5.44855e-05	0.00370301	-4.0355	NA	NA	NA	1	1	1	0	3	-1.38812	-3.71492	0.972377	-3.6596	-1.64018	3.71572	NA	NA	0.1651	0.00020327	0.330863	0.000252609	0.100967	0.000202627	NA	NA	0.665854	0.00474734	0.866387	0.010909	0.66873	0.00823301	NA	NA
MAP3K3	5.2001e-05	0.00185653	4.04645	Skin_Not_Sun_Exposed_Suprapubic	0.000162926	0.0091196	3.77049	Nerve_Tibial	5.44855e-05	0.00378409	4.0355	NA	NA	NA	1	1	1	0	3	-1.38812	-3.71492	0.972377	-3.6596	1.64018	-3.71572	NA	NA	0.1651	0.00020327	0.330863	0.000252609	0.100967	0.000202627	NA	NA	0.665854	0.00474734	0.866387	0.010909	0.674865	0.00840184	NA	NA
MAP3K3	5.2001e-05	0.00185653	4.04645	Skin_Not_Sun_Exposed_Suprapubic	0.000162926	0.0091196	3.77049	Ovary	5.44855e-05	0.00362637	4.0355	NA	NA	NA	1	1	1	0	3	-1.38812	-3.71492	0.972377	-3.6596	1.64018	-3.71572	NA	NA	0.1651	0.00020327	0.330863	0.000252609	0.100967	0.000202627	NA	NA	0.665854	0.00474734	0.866387	0.010909	0.675311	0.0078683	NA	NA
MAP3K3	5.2001e-05	0.00185653	4.04645	Skin_Not_Sun_Exposed_Suprapubic	0.000162926	0.0091196	3.77049	Pancreas	5.44855e-05	0.00394153	-4.0355	NA	NA	NA	1	1	1	0	3	-1.38812	-3.71492	0.972377	-3.6596	-1.64018	3.71572	NA	NA	0.1651	0.00020327	0.330863	0.000252609	0.100967	0.000202627	NA	NA	0.665854	0.00474734	0.866387	0.010909	0.672803	0.00832016	NA	NA
MAP3K3	5.2001e-05	0.00185653	4.04645	Skin_Not_Sun_Exposed_Suprapubic	0.000162926	0.0091196	3.77049	Prostate	5.44855e-05	0.00372773	-4.0355	NA	NA	NA	1	1	1	0	3	-1.38812	-3.71492	0.972377	-3.6596	-1.64018	3.71572	NA	NA	0.1651	0.00020327	0.330863	0.000252609	0.100967	0.000202627	NA	NA	0.665854	0.00474734	0.866387	0.010909	0.706765	0.00818412	NA	NA
MAP3K3	5.2001e-05	0.00185653	4.04645	Skin_Not_Sun_Exposed_Suprapubic	0.000162926	0.0091196	3.77049	Skin_Not_Sun_Exposed_Suprapubic	5.44855e-05	0.00384094	-4.0355	NA	NA	NA	1	1	1	0	3	-1.38812	-3.71492	0.972377	-3.6596	-1.64018	3.71572	NA	NA	0.1651	0.00020327	0.330863	0.000252609	0.100967	0.000202627	NA	NA	0.665854	0.00474734	0.866387	0.010909	0.690806	0.00822259	NA	NA
MAP3K3	5.2001e-05	0.00185653	4.04645	Skin_Not_Sun_Exposed_Suprapubic	0.000162926	0.0091196	3.77049	Skin_Sun_Exposed_Lower_leg	5.44855e-05	0.00357422	4.0355	NA	NA	NA	1	1	1	0	3	-1.38812	-3.71492	0.972377	-3.6596	1.64018	-3.71572	NA	NA	0.1651	0.00020327	0.330863	0.000252609	0.100967	0.000202627	NA	NA	0.665854	0.00474734	0.866387	0.010909	0.693398	0.00792193	NA	NA
MAP3K3	5.2001e-05	0.00185653	4.04645	Skin_Not_Sun_Exposed_Suprapubic	0.000162926	0.0091196	3.77049	Spleen	5.44855e-05	0.00355279	4.0355	NA	NA	NA	1	1	1	0	3	-1.38812	-3.71492	0.972377	-3.6596	1.64018	-3.71572	NA	NA	0.1651	0.00020327	0.330863	0.000252609	0.100967	0.000202627	NA	NA	0.665854	0.00474734	0.866387	0.010909	0.682949	0.00763097	NA	NA
MAP3K3	5.2001e-05	0.00185653	4.04645	Skin_Not_Sun_Exposed_Suprapubic	0.000162926	0.0091196	3.77049	Testis	5.44855e-05	0.00417412	-4.0355	NA	NA	NA	1	1	1	0	3	-1.38812	-3.71492	0.972377	-3.6596	-1.64018	3.71572	NA	NA	0.1651	0.00020327	0.330863	0.000252609	0.100967	0.000202627	NA	NA	0.665854	0.00474734	0.866387	0.010909	0.702833	0.00900253	NA	NA
MAP3K3	5.2001e-05	0.00185653	4.04645	Skin_Not_Sun_Exposed_Suprapubic	0.000162926	0.0091196	3.77049	Uterus	5.44855e-05	0.00365597	-4.0355	NA	NA	NA	1	1	1	0	3	-1.38812	-3.71492	0.972377	-3.6596	-1.64018	3.71572	NA	NA	0.1651	0.00020327	0.330863	0.000252609	0.100967	0.000202627	NA	NA	0.665854	0.00474734	0.866387	0.010909	0.675121	0.00796501	NA	NA
MAP3K3	5.2001e-05	0.00185653	4.04645	Skin_Not_Sun_Exposed_Suprapubic	0.000162926	0.0091196	3.77049	smultixcan	5.44855e-05	0.00340598	-0.807101	NA	NA	NA	1	1	1	0	3	-1.38812	-3.71492	0.972377	-3.6596	-0.328037	0.743144	NA	NA	0.1651	0.00020327	0.330863	0.000252609	0.100967	0.000202627	NA	NA	0.665854	0.00474734	0.866387	0.010909	0.671487	0.00780508	NA	NA
MAP3K3	5.2001e-05	0.00185653	4.04645	Skin_Sun_Exposed_Lower_leg	0.000122231	0.00665441	3.84161	Adipose_Subcutaneous	5.44855e-05	0.00371074	-4.0355	NA	NA	NA	1	1	1	0	3	-1.38812	-3.71492	1.44644	-3.56979	-1.64018	3.71572	NA	NA	0.1651	0.00020327	0.148055	0.000357272	0.100967	0.000202627	NA	NA	0.665854	0.00474734	0.76722	0.0127986	0.675546	0.00812595	NA	NA
MAP3K3	5.2001e-05	0.00185653	4.04645	Skin_Sun_Exposed_Lower_leg	0.000122231	0.00665441	3.84161	Adipose_Visceral_Omentum	5.44855e-05	0.00369551	-4.0355	NA	NA	NA	1	1	1	0	3	-1.38812	-3.71492	1.44644	-3.56979	-1.64018	3.71572	NA	NA	0.1651	0.00020327	0.148055	0.000357272	0.100967	0.000202627	NA	NA	0.665854	0.00474734	0.76722	0.0127986	0.67828	0.00816358	NA	NA
MAP3K3	5.2001e-05	0.00185653	4.04645	Skin_Sun_Exposed_Lower_leg	0.000122231	0.00665441	3.84161	Adrenal_Gland	5.44855e-05	0.00364176	4.0355	NA	NA	NA	1	1	1	0	3	-1.38812	-3.71492	1.44644	-3.56979	1.64018	-3.71572	NA	NA	0.1651	0.00020327	0.148055	0.000357272	0.100967	0.000202627	NA	NA	0.665854	0.00474734	0.76722	0.0127986	0.69066	0.00786055	NA	NA
MAP3K3	5.2001e-05	0.00185653	4.04645	Skin_Sun_Exposed_Lower_leg	0.000122231	0.00665441	3.84161	Artery_Aorta	5.44855e-05	0.00339235	4.0355	NA	NA	NA	1	1	1	0	3	-1.38812	-3.71492	1.44644	-3.56979	1.64018	-3.71572	NA	NA	0.1651	0.00020327	0.148055	0.000357272	0.100967	0.000202627	NA	NA	0.665854	0.00474734	0.76722	0.0127986	0.674344	0.00788297	NA	NA
MAP3K3	5.2001e-05	0.00185653	4.04645	Skin_Sun_Exposed_Lower_leg	0.000122231	0.00665441	3.84161	Artery_Coronary	5.44855e-05	0.00371744	-4.0355	NA	NA	NA	1	1	1	0	3	-1.38812	-3.71492	1.44644	-3.56979	-1.64018	3.71572	NA	NA	0.1651	0.00020327	0.148055	0.000357272	0.100967	0.000202627	NA	NA	0.665854	0.00474734	0.76722	0.0127986	0.672231	0.00846473	NA	NA
MAP3K3	5.2001e-05	0.00185653	4.04645	Skin_Sun_Exposed_Lower_leg	0.000122231	0.00665441	3.84161	Artery_Tibial	5.44855e-05	0.00356346	4.0355	NA	NA	NA	1	1	1	0	3	-1.38812	-3.71492	1.44644	-3.56979	1.64018	-3.71572	NA	NA	0.1651	0.00020327	0.148055	0.000357272	0.100967	0.000202627	NA	NA	0.665854	0.00474734	0.76722	0.0127986	0.676124	0.00802169	NA	NA
MAP3K3	5.2001e-05	0.00185653	4.04645	Skin_Sun_Exposed_Lower_leg	0.000122231	0.00665441	3.84161	Brain_Cerebellar_Hemisphere	5.44855e-05	0.00350646	-4.0355	NA	NA	NA	1	1	1	0	3	-1.38812	-3.71492	1.44644	-3.56979	-1.64018	3.71572	NA	NA	0.1651	0.00020327	0.148055	0.000357272	0.100967	0.000202627	NA	NA	0.665854	0.00474734	0.76722	0.0127986	0.67635	0.00790523	NA	NA
MAP3K3	5.2001e-05	0.00185653	4.04645	Skin_Sun_Exposed_Lower_leg	0.000122231	0.00665441	3.84161	Brain_Cerebellum	5.44855e-05	0.00368632	-4.0355	NA	NA	NA	1	1	1	0	3	-1.38812	-3.71492	1.44644	-3.56979	-1.64018	3.71572	NA	NA	0.1651	0.00020327	0.148055	0.000357272	0.100967	0.000202627	NA	NA	0.665854	0.00474734	0.76722	0.0127986	0.690538	0.00791129	NA	NA
MAP3K3	5.2001e-05	0.00185653	4.04645	Skin_Sun_Exposed_Lower_leg	0.000122231	0.00665441	3.84161	Brain_Cortex	5.44855e-05	0.00379271	4.0355	NA	NA	NA	1	1	1	0	3	-1.38812	-3.71492	1.44644	-3.56979	1.64018	-3.71572	NA	NA	0.1651	0.00020327	0.148055	0.000357272	0.100967	0.000202627	NA	NA	0.665854	0.00474734	0.76722	0.0127986	0.689366	0.00842152	NA	NA
MAP3K3	5.2001e-05	0.00185653	4.04645	Skin_Sun_Exposed_Lower_leg	0.000122231	0.00665441	3.84161	Brain_Frontal_Cortex_BA9	5.44855e-05	0.00409698	4.0355	NA	NA	NA	1	1	1	0	3	-1.38812	-3.71492	1.44644	-3.56979	1.64018	-3.71572	NA	NA	0.1651	0.00020327	0.148055	0.000357272	0.100967	0.000202627	NA	NA	0.665854	0.00474734	0.76722	0.0127986	0.687458	0.00879576	NA	NA
MAP3K3	5.2001e-05	0.00185653	4.04645	Skin_Sun_Exposed_Lower_leg	0.000122231	0.00665441	3.84161	Cells_EBV-transformed_lymphocytes	5.44855e-05	0.00324756	-4.0355	NA	NA	NA	1	1	1	0	3	-1.38812	-3.71492	1.44644	-3.56979	-1.64018	3.71572	NA	NA	0.1651	0.00020327	0.148055	0.000357272	0.100967	0.000202627	NA	NA	0.665854	0.00474734	0.76722	0.0127986	0.666868	0.00726137	NA	NA
MAP3K3	5.2001e-05	0.00185653	4.04645	Skin_Sun_Exposed_Lower_leg	0.000122231	0.00665441	3.84161	Colon_Sigmoid	5.44855e-05	0.003417	4.0355	NA	NA	NA	1	1	1	0	3	-1.38812	-3.71492	1.44644	-3.56979	1.64018	-3.71572	NA	NA	0.1651	0.00020327	0.148055	0.000357272	0.100967	0.000202627	NA	NA	0.665854	0.00474734	0.76722	0.0127986	0.681912	0.00791042	NA	NA
MAP3K3	5.2001e-05	0.00185653	4.04645	Skin_Sun_Exposed_Lower_leg	0.000122231	0.00665441	3.84161	Colon_Transverse	5.44855e-05	0.00379524	-4.0355	NA	NA	NA	1	1	1	0	3	-1.38812	-3.71492	1.44644	-3.56979	-1.64018	3.71572	NA	NA	0.1651	0.00020327	0.148055	0.000357272	0.100967	0.000202627	NA	NA	0.665854	0.00474734	0.76722	0.0127986	0.687883	0.00846807	NA	NA
MAP3K3	5.2001e-05	0.00185653	4.04645	Skin_Sun_Exposed_Lower_leg	0.000122231	0.00665441	3.84161	Esophagus_Gastroesophageal_Junction	5.44855e-05	0.0035913	4.0355	NA	NA	NA	1	1	1	0	3	-1.38812	-3.71492	1.44644	-3.56979	1.64018	-3.71572	NA	NA	0.1651	0.00020327	0.148055	0.000357272	0.100967	0.000202627	NA	NA	0.665854	0.00474734	0.76722	0.0127986	0.681432	0.00818637	NA	NA
MAP3K3	5.2001e-05	0.00185653	4.04645	Skin_Sun_Exposed_Lower_leg	0.000122231	0.00665441	3.84161	Esophagus_Muscularis	5.44855e-05	0.00362087	-4.0355	NA	NA	NA	1	1	1	0	3	-1.38812	-3.71492	1.44644	-3.56979	-1.64018	3.71572	NA	NA	0.1651	0.00020327	0.148055	0.000357272	0.100967	0.000202627	NA	NA	0.665854	0.00474734	0.76722	0.0127986	0.680056	0.00808658	NA	NA
MAP3K3	5.2001e-05	0.00185653	4.04645	Skin_Sun_Exposed_Lower_leg	0.000122231	0.00665441	3.84161	Heart_Left_Ventricle	5.44855e-05	0.00406373	-4.0355	NA	NA	NA	1	1	1	0	3	-1.38812	-3.71492	1.44644	-3.56979	-1.64018	3.71572	NA	NA	0.1651	0.00020327	0.148055	0.000357272	0.100967	0.000202627	NA	NA	0.665854	0.00474734	0.76722	0.0127986	0.690171	0.00907247	NA	NA
MAP3K3	5.2001e-05	0.00185653	4.04645	Skin_Sun_Exposed_Lower_leg	0.000122231	0.00665441	3.84161	Kidney_Cortex	5.44855e-05	0.00431269	-4.0355	NA	NA	NA	1	1	1	0	3	-1.38812	-3.71492	1.44644	-3.56979	-1.64018	3.71572	NA	NA	0.1651	0.00020327	0.148055	0.000357272	0.100967	0.000202627	NA	NA	0.665854	0.00474734	0.76722	0.0127986	0.706632	0.00972398	NA	NA
MAP3K3	5.2001e-05	0.00185653	4.04645	Skin_Sun_Exposed_Lower_leg	0.000122231	0.00665441	3.84161	Liver	5.44855e-05	0.00406008	4.0355	NA	NA	NA	1	1	1	0	3	-1.38812	-3.71492	1.44644	-3.56979	1.64018	-3.71572	NA	NA	0.1651	0.00020327	0.148055	0.000357272	0.100967	0.000202627	NA	NA	0.665854	0.00474734	0.76722	0.0127986	0.682101	0.00917673	NA	NA
MAP3K3	5.2001e-05	0.00185653	4.04645	Skin_Sun_Exposed_Lower_leg	0.000122231	0.00665441	3.84161	Lung	5.44855e-05	0.00345634	-4.0355	NA	NA	NA	1	1	1	0	3	-1.38812	-3.71492	1.44644	-3.56979	-1.64018	3.71572	NA	NA	0.1651	0.00020327	0.148055	0.000357272	0.100967	0.000202627	NA	NA	0.665854	0.00474734	0.76722	0.0127986	0.664032	0.00799219	NA	NA
MAP3K3	5.2001e-05	0.00185653	4.04645	Skin_Sun_Exposed_Lower_leg	0.000122231	0.00665441	3.84161	Minor_Salivary_Gland	5.44855e-05	0.00355334	-4.0355	NA	NA	NA	1	1	1	0	3	-1.38812	-3.71492	1.44644	-3.56979	-1.64018	3.71572	NA	NA	0.1651	0.00020327	0.148055	0.000357272	0.100967	0.000202627	NA	NA	0.665854	0.00474734	0.76722	0.0127986	0.682359	0.00832168	NA	NA
MAP3K3	5.2001e-05	0.00185653	4.04645	Skin_Sun_Exposed_Lower_leg	0.000122231	0.00665441	3.84161	Muscle_Skeletal	5.44855e-05	0.00370301	-4.0355	NA	NA	NA	1	1	1	0	3	-1.38812	-3.71492	1.44644	-3.56979	-1.64018	3.71572	NA	NA	0.1651	0.00020327	0.148055	0.000357272	0.100967	0.000202627	NA	NA	0.665854	0.00474734	0.76722	0.0127986	0.66873	0.00823301	NA	NA
MAP3K3	5.2001e-05	0.00185653	4.04645	Skin_Sun_Exposed_Lower_leg	0.000122231	0.00665441	3.84161	Nerve_Tibial	5.44855e-05	0.00378409	4.0355	NA	NA	NA	1	1	1	0	3	-1.38812	-3.71492	1.44644	-3.56979	1.64018	-3.71572	NA	NA	0.1651	0.00020327	0.148055	0.000357272	0.100967	0.000202627	NA	NA	0.665854	0.00474734	0.76722	0.0127986	0.674865	0.00840184	NA	NA
MAP3K3	5.2001e-05	0.00185653	4.04645	Skin_Sun_Exposed_Lower_leg	0.000122231	0.00665441	3.84161	Ovary	5.44855e-05	0.00362637	4.0355	NA	NA	NA	1	1	1	0	3	-1.38812	-3.71492	1.44644	-3.56979	1.64018	-3.71572	NA	NA	0.1651	0.00020327	0.148055	0.000357272	0.100967	0.000202627	NA	NA	0.665854	0.00474734	0.76722	0.0127986	0.675311	0.0078683	NA	NA
MAP3K3	5.2001e-05	0.00185653	4.04645	Skin_Sun_Exposed_Lower_leg	0.000122231	0.00665441	3.84161	Pancreas	5.44855e-05	0.00394153	-4.0355	NA	NA	NA	1	1	1	0	3	-1.38812	-3.71492	1.44644	-3.56979	-1.64018	3.71572	NA	NA	0.1651	0.00020327	0.148055	0.000357272	0.100967	0.000202627	NA	NA	0.665854	0.00474734	0.76722	0.0127986	0.672803	0.00832016	NA	NA
MAP3K3	5.2001e-05	0.00185653	4.04645	Skin_Sun_Exposed_Lower_leg	0.000122231	0.00665441	3.84161	Prostate	5.44855e-05	0.00372773	-4.0355	NA	NA	NA	1	1	1	0	3	-1.38812	-3.71492	1.44644	-3.56979	-1.64018	3.71572	NA	NA	0.1651	0.00020327	0.148055	0.000357272	0.100967	0.000202627	NA	NA	0.665854	0.00474734	0.76722	0.0127986	0.706765	0.00818412	NA	NA
MAP3K3	5.2001e-05	0.00185653	4.04645	Skin_Sun_Exposed_Lower_leg	0.000122231	0.00665441	3.84161	Skin_Not_Sun_Exposed_Suprapubic	5.44855e-05	0.00384094	-4.0355	NA	NA	NA	1	1	1	0	3	-1.38812	-3.71492	1.44644	-3.56979	-1.64018	3.71572	NA	NA	0.1651	0.00020327	0.148055	0.000357272	0.100967	0.000202627	NA	NA	0.665854	0.00474734	0.76722	0.0127986	0.690806	0.00822259	NA	NA
MAP3K3	5.2001e-05	0.00185653	4.04645	Skin_Sun_Exposed_Lower_leg	0.000122231	0.00665441	3.84161	Skin_Sun_Exposed_Lower_leg	5.44855e-05	0.00357422	4.0355	NA	NA	NA	1	1	1	0	3	-1.38812	-3.71492	1.44644	-3.56979	1.64018	-3.71572	NA	NA	0.1651	0.00020327	0.148055	0.000357272	0.100967	0.000202627	NA	NA	0.665854	0.00474734	0.76722	0.0127986	0.693398	0.00792193	NA	NA
MAP3K3	5.2001e-05	0.00185653	4.04645	Skin_Sun_Exposed_Lower_leg	0.000122231	0.00665441	3.84161	Spleen	5.44855e-05	0.00355279	4.0355	NA	NA	NA	1	1	1	0	3	-1.38812	-3.71492	1.44644	-3.56979	1.64018	-3.71572	NA	NA	0.1651	0.00020327	0.148055	0.000357272	0.100967	0.000202627	NA	NA	0.665854	0.00474734	0.76722	0.0127986	0.682949	0.00763097	NA	NA
MAP3K3	5.2001e-05	0.00185653	4.04645	Skin_Sun_Exposed_Lower_leg	0.000122231	0.00665441	3.84161	Testis	5.44855e-05	0.00417412	-4.0355	NA	NA	NA	1	1	1	0	3	-1.38812	-3.71492	1.44644	-3.56979	-1.64018	3.71572	NA	NA	0.1651	0.00020327	0.148055	0.000357272	0.100967	0.000202627	NA	NA	0.665854	0.00474734	0.76722	0.0127986	0.702833	0.00900253	NA	NA
MAP3K3	5.2001e-05	0.00185653	4.04645	Skin_Sun_Exposed_Lower_leg	0.000122231	0.00665441	3.84161	Uterus	5.44855e-05	0.00365597	-4.0355	NA	NA	NA	1	1	1	0	3	-1.38812	-3.71492	1.44644	-3.56979	-1.64018	3.71572	NA	NA	0.1651	0.00020327	0.148055	0.000357272	0.100967	0.000202627	NA	NA	0.665854	0.00474734	0.76722	0.0127986	0.675121	0.00796501	NA	NA
MAP3K3	5.2001e-05	0.00185653	4.04645	Skin_Sun_Exposed_Lower_leg	0.000122231	0.00665441	3.84161	smultixcan	5.44855e-05	0.00340598	-0.807101	NA	NA	NA	1	1	1	0	3	-1.38812	-3.71492	1.44644	-3.56979	-0.328037	0.743144	NA	NA	0.1651	0.00020327	0.148055	0.000357272	0.100967	0.000202627	NA	NA	0.665854	0.00474734	0.76722	0.0127986	0.671487	0.00780508	NA	NA
MAP3K3	5.2001e-05	0.00185653	4.04645	Small_Intestine_Terminal_Ileum	0.000162926	0.00917196	3.77049	Adipose_Subcutaneous	5.44855e-05	0.00371074	-4.0355	NA	NA	NA	1	1	1	0	3	-1.38812	-3.71492	0.972377	-3.6596	-1.64018	3.71572	NA	NA	0.1651	0.00020327	0.330863	0.000252609	0.100967	0.000202627	NA	NA	0.665854	0.00474734	0.871593	0.011427	0.675546	0.00812595	NA	NA
MAP3K3	5.2001e-05	0.00185653	4.04645	Small_Intestine_Terminal_Ileum	0.000162926	0.00917196	3.77049	Adipose_Visceral_Omentum	5.44855e-05	0.00369551	-4.0355	NA	NA	NA	1	1	1	0	3	-1.38812	-3.71492	0.972377	-3.6596	-1.64018	3.71572	NA	NA	0.1651	0.00020327	0.330863	0.000252609	0.100967	0.000202627	NA	NA	0.665854	0.00474734	0.871593	0.011427	0.67828	0.00816358	NA	NA
MAP3K3	5.2001e-05	0.00185653	4.04645	Small_Intestine_Terminal_Ileum	0.000162926	0.00917196	3.77049	Adrenal_Gland	5.44855e-05	0.00364176	4.0355	NA	NA	NA	1	1	1	0	3	-1.38812	-3.71492	0.972377	-3.6596	1.64018	-3.71572	NA	NA	0.1651	0.00020327	0.330863	0.000252609	0.100967	0.000202627	NA	NA	0.665854	0.00474734	0.871593	0.011427	0.69066	0.00786055	NA	NA
MAP3K3	5.2001e-05	0.00185653	4.04645	Small_Intestine_Terminal_Ileum	0.000162926	0.00917196	3.77049	Artery_Aorta	5.44855e-05	0.00339235	4.0355	NA	NA	NA	1	1	1	0	3	-1.38812	-3.71492	0.972377	-3.6596	1.64018	-3.71572	NA	NA	0.1651	0.00020327	0.330863	0.000252609	0.100967	0.000202627	NA	NA	0.665854	0.00474734	0.871593	0.011427	0.674344	0.00788297	NA	NA
MAP3K3	5.2001e-05	0.00185653	4.04645	Small_Intestine_Terminal_Ileum	0.000162926	0.00917196	3.77049	Artery_Coronary	5.44855e-05	0.00371744	-4.0355	NA	NA	NA	1	1	1	0	3	-1.38812	-3.71492	0.972377	-3.6596	-1.64018	3.71572	NA	NA	0.1651	0.00020327	0.330863	0.000252609	0.100967	0.000202627	NA	NA	0.665854	0.00474734	0.871593	0.011427	0.672231	0.00846473	NA	NA
MAP3K3	5.2001e-05	0.00185653	4.04645	Small_Intestine_Terminal_Ileum	0.000162926	0.00917196	3.77049	Artery_Tibial	5.44855e-05	0.00356346	4.0355	NA	NA	NA	1	1	1	0	3	-1.38812	-3.71492	0.972377	-3.6596	1.64018	-3.71572	NA	NA	0.1651	0.00020327	0.330863	0.000252609	0.100967	0.000202627	NA	NA	0.665854	0.00474734	0.871593	0.011427	0.676124	0.00802169	NA	NA
MAP3K3	5.2001e-05	0.00185653	4.04645	Small_Intestine_Terminal_Ileum	0.000162926	0.00917196	3.77049	Brain_Cerebellar_Hemisphere	5.44855e-05	0.00350646	-4.0355	NA	NA	NA	1	1	1	0	3	-1.38812	-3.71492	0.972377	-3.6596	-1.64018	3.71572	NA	NA	0.1651	0.00020327	0.330863	0.000252609	0.100967	0.000202627	NA	NA	0.665854	0.00474734	0.871593	0.011427	0.67635	0.00790523	NA	NA
MAP3K3	5.2001e-05	0.00185653	4.04645	Small_Intestine_Terminal_Ileum	0.000162926	0.00917196	3.77049	Brain_Cerebellum	5.44855e-05	0.00368632	-4.0355	NA	NA	NA	1	1	1	0	3	-1.38812	-3.71492	0.972377	-3.6596	-1.64018	3.71572	NA	NA	0.1651	0.00020327	0.330863	0.000252609	0.100967	0.000202627	NA	NA	0.665854	0.00474734	0.871593	0.011427	0.690538	0.00791129	NA	NA
MAP3K3	5.2001e-05	0.00185653	4.04645	Small_Intestine_Terminal_Ileum	0.000162926	0.00917196	3.77049	Brain_Cortex	5.44855e-05	0.00379271	4.0355	NA	NA	NA	1	1	1	0	3	-1.38812	-3.71492	0.972377	-3.6596	1.64018	-3.71572	NA	NA	0.1651	0.00020327	0.330863	0.000252609	0.100967	0.000202627	NA	NA	0.665854	0.00474734	0.871593	0.011427	0.689366	0.00842152	NA	NA
MAP3K3	5.2001e-05	0.00185653	4.04645	Small_Intestine_Terminal_Ileum	0.000162926	0.00917196	3.77049	Brain_Frontal_Cortex_BA9	5.44855e-05	0.00409698	4.0355	NA	NA	NA	1	1	1	0	3	-1.38812	-3.71492	0.972377	-3.6596	1.64018	-3.71572	NA	NA	0.1651	0.00020327	0.330863	0.000252609	0.100967	0.000202627	NA	NA	0.665854	0.00474734	0.871593	0.011427	0.687458	0.00879576	NA	NA
MAP3K3	5.2001e-05	0.00185653	4.04645	Small_Intestine_Terminal_Ileum	0.000162926	0.00917196	3.77049	Cells_EBV-transformed_lymphocytes	5.44855e-05	0.00324756	-4.0355	NA	NA	NA	1	1	1	0	3	-1.38812	-3.71492	0.972377	-3.6596	-1.64018	3.71572	NA	NA	0.1651	0.00020327	0.330863	0.000252609	0.100967	0.000202627	NA	NA	0.665854	0.00474734	0.871593	0.011427	0.666868	0.00726137	NA	NA
MAP3K3	5.2001e-05	0.00185653	4.04645	Small_Intestine_Terminal_Ileum	0.000162926	0.00917196	3.77049	Colon_Sigmoid	5.44855e-05	0.003417	4.0355	NA	NA	NA	1	1	1	0	3	-1.38812	-3.71492	0.972377	-3.6596	1.64018	-3.71572	NA	NA	0.1651	0.00020327	0.330863	0.000252609	0.100967	0.000202627	NA	NA	0.665854	0.00474734	0.871593	0.011427	0.681912	0.00791042	NA	NA
MAP3K3	5.2001e-05	0.00185653	4.04645	Small_Intestine_Terminal_Ileum	0.000162926	0.00917196	3.77049	Colon_Transverse	5.44855e-05	0.00379524	-4.0355	NA	NA	NA	1	1	1	0	3	-1.38812	-3.71492	0.972377	-3.6596	-1.64018	3.71572	NA	NA	0.1651	0.00020327	0.330863	0.000252609	0.100967	0.000202627	NA	NA	0.665854	0.00474734	0.871593	0.011427	0.687883	0.00846807	NA	NA
MAP3K3	5.2001e-05	0.00185653	4.04645	Small_Intestine_Terminal_Ileum	0.000162926	0.00917196	3.77049	Esophagus_Gastroesophageal_Junction	5.44855e-05	0.0035913	4.0355	NA	NA	NA	1	1	1	0	3	-1.38812	-3.71492	0.972377	-3.6596	1.64018	-3.71572	NA	NA	0.1651	0.00020327	0.330863	0.000252609	0.100967	0.000202627	NA	NA	0.665854	0.00474734	0.871593	0.011427	0.681432	0.00818637	NA	NA
MAP3K3	5.2001e-05	0.00185653	4.04645	Small_Intestine_Terminal_Ileum	0.000162926	0.00917196	3.77049	Esophagus_Muscularis	5.44855e-05	0.00362087	-4.0355	NA	NA	NA	1	1	1	0	3	-1.38812	-3.71492	0.972377	-3.6596	-1.64018	3.71572	NA	NA	0.1651	0.00020327	0.330863	0.000252609	0.100967	0.000202627	NA	NA	0.665854	0.00474734	0.871593	0.011427	0.680056	0.00808658	NA	NA
MAP3K3	5.2001e-05	0.00185653	4.04645	Small_Intestine_Terminal_Ileum	0.000162926	0.00917196	3.77049	Heart_Left_Ventricle	5.44855e-05	0.00406373	-4.0355	NA	NA	NA	1	1	1	0	3	-1.38812	-3.71492	0.972377	-3.6596	-1.64018	3.71572	NA	NA	0.1651	0.00020327	0.330863	0.000252609	0.100967	0.000202627	NA	NA	0.665854	0.00474734	0.871593	0.011427	0.690171	0.00907247	NA	NA
MAP3K3	5.2001e-05	0.00185653	4.04645	Small_Intestine_Terminal_Ileum	0.000162926	0.00917196	3.77049	Kidney_Cortex	5.44855e-05	0.00431269	-4.0355	NA	NA	NA	1	1	1	0	3	-1.38812	-3.71492	0.972377	-3.6596	-1.64018	3.71572	NA	NA	0.1651	0.00020327	0.330863	0.000252609	0.100967	0.000202627	NA	NA	0.665854	0.00474734	0.871593	0.011427	0.706632	0.00972398	NA	NA
MAP3K3	5.2001e-05	0.00185653	4.04645	Small_Intestine_Terminal_Ileum	0.000162926	0.00917196	3.77049	Liver	5.44855e-05	0.00406008	4.0355	NA	NA	NA	1	1	1	0	3	-1.38812	-3.71492	0.972377	-3.6596	1.64018	-3.71572	NA	NA	0.1651	0.00020327	0.330863	0.000252609	0.100967	0.000202627	NA	NA	0.665854	0.00474734	0.871593	0.011427	0.682101	0.00917673	NA	NA
MAP3K3	5.2001e-05	0.00185653	4.04645	Small_Intestine_Terminal_Ileum	0.000162926	0.00917196	3.77049	Lung	5.44855e-05	0.00345634	-4.0355	NA	NA	NA	1	1	1	0	3	-1.38812	-3.71492	0.972377	-3.6596	-1.64018	3.71572	NA	NA	0.1651	0.00020327	0.330863	0.000252609	0.100967	0.000202627	NA	NA	0.665854	0.00474734	0.871593	0.011427	0.664032	0.00799219	NA	NA
MAP3K3	5.2001e-05	0.00185653	4.04645	Small_Intestine_Terminal_Ileum	0.000162926	0.00917196	3.77049	Minor_Salivary_Gland	5.44855e-05	0.00355334	-4.0355	NA	NA	NA	1	1	1	0	3	-1.38812	-3.71492	0.972377	-3.6596	-1.64018	3.71572	NA	NA	0.1651	0.00020327	0.330863	0.000252609	0.100967	0.000202627	NA	NA	0.665854	0.00474734	0.871593	0.011427	0.682359	0.00832168	NA	NA
MAP3K3	5.2001e-05	0.00185653	4.04645	Small_Intestine_Terminal_Ileum	0.000162926	0.00917196	3.77049	Muscle_Skeletal	5.44855e-05	0.00370301	-4.0355	NA	NA	NA	1	1	1	0	3	-1.38812	-3.71492	0.972377	-3.6596	-1.64018	3.71572	NA	NA	0.1651	0.00020327	0.330863	0.000252609	0.100967	0.000202627	NA	NA	0.665854	0.00474734	0.871593	0.011427	0.66873	0.00823301	NA	NA
MAP3K3	5.2001e-05	0.00185653	4.04645	Small_Intestine_Terminal_Ileum	0.000162926	0.00917196	3.77049	Nerve_Tibial	5.44855e-05	0.00378409	4.0355	NA	NA	NA	1	1	1	0	3	-1.38812	-3.71492	0.972377	-3.6596	1.64018	-3.71572	NA	NA	0.1651	0.00020327	0.330863	0.000252609	0.100967	0.000202627	NA	NA	0.665854	0.00474734	0.871593	0.011427	0.674865	0.00840184	NA	NA
MAP3K3	5.2001e-05	0.00185653	4.04645	Small_Intestine_Terminal_Ileum	0.000162926	0.00917196	3.77049	Ovary	5.44855e-05	0.00362637	4.0355	NA	NA	NA	1	1	1	0	3	-1.38812	-3.71492	0.972377	-3.6596	1.64018	-3.71572	NA	NA	0.1651	0.00020327	0.330863	0.000252609	0.100967	0.000202627	NA	NA	0.665854	0.00474734	0.871593	0.011427	0.675311	0.0078683	NA	NA
MAP3K3	5.2001e-05	0.00185653	4.04645	Small_Intestine_Terminal_Ileum	0.000162926	0.00917196	3.77049	Pancreas	5.44855e-05	0.00394153	-4.0355	NA	NA	NA	1	1	1	0	3	-1.38812	-3.71492	0.972377	-3.6596	-1.64018	3.71572	NA	NA	0.1651	0.00020327	0.330863	0.000252609	0.100967	0.000202627	NA	NA	0.665854	0.00474734	0.871593	0.011427	0.672803	0.00832016	NA	NA
MAP3K3	5.2001e-05	0.00185653	4.04645	Small_Intestine_Terminal_Ileum	0.000162926	0.00917196	3.77049	Prostate	5.44855e-05	0.00372773	-4.0355	NA	NA	NA	1	1	1	0	3	-1.38812	-3.71492	0.972377	-3.6596	-1.64018	3.71572	NA	NA	0.1651	0.00020327	0.330863	0.000252609	0.100967	0.000202627	NA	NA	0.665854	0.00474734	0.871593	0.011427	0.706765	0.00818412	NA	NA
MAP3K3	5.2001e-05	0.00185653	4.04645	Small_Intestine_Terminal_Ileum	0.000162926	0.00917196	3.77049	Skin_Not_Sun_Exposed_Suprapubic	5.44855e-05	0.00384094	-4.0355	NA	NA	NA	1	1	1	0	3	-1.38812	-3.71492	0.972377	-3.6596	-1.64018	3.71572	NA	NA	0.1651	0.00020327	0.330863	0.000252609	0.100967	0.000202627	NA	NA	0.665854	0.00474734	0.871593	0.011427	0.690806	0.00822259	NA	NA
MAP3K3	5.2001e-05	0.00185653	4.04645	Small_Intestine_Terminal_Ileum	0.000162926	0.00917196	3.77049	Skin_Sun_Exposed_Lower_leg	5.44855e-05	0.00357422	4.0355	NA	NA	NA	1	1	1	0	3	-1.38812	-3.71492	0.972377	-3.6596	1.64018	-3.71572	NA	NA	0.1651	0.00020327	0.330863	0.000252609	0.100967	0.000202627	NA	NA	0.665854	0.00474734	0.871593	0.011427	0.693398	0.00792193	NA	NA
MAP3K3	5.2001e-05	0.00185653	4.04645	Small_Intestine_Terminal_Ileum	0.000162926	0.00917196	3.77049	Spleen	5.44855e-05	0.00355279	4.0355	NA	NA	NA	1	1	1	0	3	-1.38812	-3.71492	0.972377	-3.6596	1.64018	-3.71572	NA	NA	0.1651	0.00020327	0.330863	0.000252609	0.100967	0.000202627	NA	NA	0.665854	0.00474734	0.871593	0.011427	0.682949	0.00763097	NA	NA
MAP3K3	5.2001e-05	0.00185653	4.04645	Small_Intestine_Terminal_Ileum	0.000162926	0.00917196	3.77049	Testis	5.44855e-05	0.00417412	-4.0355	NA	NA	NA	1	1	1	0	3	-1.38812	-3.71492	0.972377	-3.6596	-1.64018	3.71572	NA	NA	0.1651	0.00020327	0.330863	0.000252609	0.100967	0.000202627	NA	NA	0.665854	0.00474734	0.871593	0.011427	0.702833	0.00900253	NA	NA
MAP3K3	5.2001e-05	0.00185653	4.04645	Small_Intestine_Terminal_Ileum	0.000162926	0.00917196	3.77049	Uterus	5.44855e-05	0.00365597	-4.0355	NA	NA	NA	1	1	1	0	3	-1.38812	-3.71492	0.972377	-3.6596	-1.64018	3.71572	NA	NA	0.1651	0.00020327	0.330863	0.000252609	0.100967	0.000202627	NA	NA	0.665854	0.00474734	0.871593	0.011427	0.675121	0.00796501	NA	NA
MAP3K3	5.2001e-05	0.00185653	4.04645	Small_Intestine_Terminal_Ileum	0.000162926	0.00917196	3.77049	smultixcan	5.44855e-05	0.00340598	-0.807101	NA	NA	NA	1	1	1	0	3	-1.38812	-3.71492	0.972377	-3.6596	-0.328037	0.743144	NA	NA	0.1651	0.00020327	0.330863	0.000252609	0.100967	0.000202627	NA	NA	0.665854	0.00474734	0.871593	0.011427	0.671487	0.00780508	NA	NA
MAP3K3	5.2001e-05	0.00185653	4.04645	Spleen	0.000122231	0.00668938	3.84161	Adipose_Subcutaneous	5.44855e-05	0.00371074	-4.0355	NA	NA	NA	1	1	1	0	3	-1.38812	-3.71492	1.44736	-3.56979	-1.64018	3.71572	NA	NA	0.1651	0.00020327	0.147796	0.000357272	0.100967	0.000202627	NA	NA	0.665854	0.00474734	0.760191	0.0134614	0.675546	0.00812595	NA	NA
MAP3K3	5.2001e-05	0.00185653	4.04645	Spleen	0.000122231	0.00668938	3.84161	Adipose_Visceral_Omentum	5.44855e-05	0.00369551	-4.0355	NA	NA	NA	1	1	1	0	3	-1.38812	-3.71492	1.44736	-3.56979	-1.64018	3.71572	NA	NA	0.1651	0.00020327	0.147796	0.000357272	0.100967	0.000202627	NA	NA	0.665854	0.00474734	0.760191	0.0134614	0.67828	0.00816358	NA	NA
MAP3K3	5.2001e-05	0.00185653	4.04645	Spleen	0.000122231	0.00668938	3.84161	Adrenal_Gland	5.44855e-05	0.00364176	4.0355	NA	NA	NA	1	1	1	0	3	-1.38812	-3.71492	1.44736	-3.56979	1.64018	-3.71572	NA	NA	0.1651	0.00020327	0.147796	0.000357272	0.100967	0.000202627	NA	NA	0.665854	0.00474734	0.760191	0.0134614	0.69066	0.00786055	NA	NA
MAP3K3	5.2001e-05	0.00185653	4.04645	Spleen	0.000122231	0.00668938	3.84161	Artery_Aorta	5.44855e-05	0.00339235	4.0355	NA	NA	NA	1	1	1	0	3	-1.38812	-3.71492	1.44736	-3.56979	1.64018	-3.71572	NA	NA	0.1651	0.00020327	0.147796	0.000357272	0.100967	0.000202627	NA	NA	0.665854	0.00474734	0.760191	0.0134614	0.674344	0.00788297	NA	NA
MAP3K3	5.2001e-05	0.00185653	4.04645	Spleen	0.000122231	0.00668938	3.84161	Artery_Coronary	5.44855e-05	0.00371744	-4.0355	NA	NA	NA	1	1	1	0	3	-1.38812	-3.71492	1.44736	-3.56979	-1.64018	3.71572	NA	NA	0.1651	0.00020327	0.147796	0.000357272	0.100967	0.000202627	NA	NA	0.665854	0.00474734	0.760191	0.0134614	0.672231	0.00846473	NA	NA
MAP3K3	5.2001e-05	0.00185653	4.04645	Spleen	0.000122231	0.00668938	3.84161	Artery_Tibial	5.44855e-05	0.00356346	4.0355	NA	NA	NA	1	1	1	0	3	-1.38812	-3.71492	1.44736	-3.56979	1.64018	-3.71572	NA	NA	0.1651	0.00020327	0.147796	0.000357272	0.100967	0.000202627	NA	NA	0.665854	0.00474734	0.760191	0.0134614	0.676124	0.00802169	NA	NA
MAP3K3	5.2001e-05	0.00185653	4.04645	Spleen	0.000122231	0.00668938	3.84161	Brain_Cerebellar_Hemisphere	5.44855e-05	0.00350646	-4.0355	NA	NA	NA	1	1	1	0	3	-1.38812	-3.71492	1.44736	-3.56979	-1.64018	3.71572	NA	NA	0.1651	0.00020327	0.147796	0.000357272	0.100967	0.000202627	NA	NA	0.665854	0.00474734	0.760191	0.0134614	0.67635	0.00790523	NA	NA
MAP3K3	5.2001e-05	0.00185653	4.04645	Spleen	0.000122231	0.00668938	3.84161	Brain_Cerebellum	5.44855e-05	0.00368632	-4.0355	NA	NA	NA	1	1	1	0	3	-1.38812	-3.71492	1.44736	-3.56979	-1.64018	3.71572	NA	NA	0.1651	0.00020327	0.147796	0.000357272	0.100967	0.000202627	NA	NA	0.665854	0.00474734	0.760191	0.0134614	0.690538	0.00791129	NA	NA
MAP3K3	5.2001e-05	0.00185653	4.04645	Spleen	0.000122231	0.00668938	3.84161	Brain_Cortex	5.44855e-05	0.00379271	4.0355	NA	NA	NA	1	1	1	0	3	-1.38812	-3.71492	1.44736	-3.56979	1.64018	-3.71572	NA	NA	0.1651	0.00020327	0.147796	0.000357272	0.100967	0.000202627	NA	NA	0.665854	0.00474734	0.760191	0.0134614	0.689366	0.00842152	NA	NA
MAP3K3	5.2001e-05	0.00185653	4.04645	Spleen	0.000122231	0.00668938	3.84161	Brain_Frontal_Cortex_BA9	5.44855e-05	0.00409698	4.0355	NA	NA	NA	1	1	1	0	3	-1.38812	-3.71492	1.44736	-3.56979	1.64018	-3.71572	NA	NA	0.1651	0.00020327	0.147796	0.000357272	0.100967	0.000202627	NA	NA	0.665854	0.00474734	0.760191	0.0134614	0.687458	0.00879576	NA	NA
MAP3K3	5.2001e-05	0.00185653	4.04645	Spleen	0.000122231	0.00668938	3.84161	Cells_EBV-transformed_lymphocytes	5.44855e-05	0.00324756	-4.0355	NA	NA	NA	1	1	1	0	3	-1.38812	-3.71492	1.44736	-3.56979	-1.64018	3.71572	NA	NA	0.1651	0.00020327	0.147796	0.000357272	0.100967	0.000202627	NA	NA	0.665854	0.00474734	0.760191	0.0134614	0.666868	0.00726137	NA	NA
MAP3K3	5.2001e-05	0.00185653	4.04645	Spleen	0.000122231	0.00668938	3.84161	Colon_Sigmoid	5.44855e-05	0.003417	4.0355	NA	NA	NA	1	1	1	0	3	-1.38812	-3.71492	1.44736	-3.56979	1.64018	-3.71572	NA	NA	0.1651	0.00020327	0.147796	0.000357272	0.100967	0.000202627	NA	NA	0.665854	0.00474734	0.760191	0.0134614	0.681912	0.00791042	NA	NA
MAP3K3	5.2001e-05	0.00185653	4.04645	Spleen	0.000122231	0.00668938	3.84161	Colon_Transverse	5.44855e-05	0.00379524	-4.0355	NA	NA	NA	1	1	1	0	3	-1.38812	-3.71492	1.44736	-3.56979	-1.64018	3.71572	NA	NA	0.1651	0.00020327	0.147796	0.000357272	0.100967	0.000202627	NA	NA	0.665854	0.00474734	0.760191	0.0134614	0.687883	0.00846807	NA	NA
MAP3K3	5.2001e-05	0.00185653	4.04645	Spleen	0.000122231	0.00668938	3.84161	Esophagus_Gastroesophageal_Junction	5.44855e-05	0.0035913	4.0355	NA	NA	NA	1	1	1	0	3	-1.38812	-3.71492	1.44736	-3.56979	1.64018	-3.71572	NA	NA	0.1651	0.00020327	0.147796	0.000357272	0.100967	0.000202627	NA	NA	0.665854	0.00474734	0.760191	0.0134614	0.681432	0.00818637	NA	NA
MAP3K3	5.2001e-05	0.00185653	4.04645	Spleen	0.000122231	0.00668938	3.84161	Esophagus_Muscularis	5.44855e-05	0.00362087	-4.0355	NA	NA	NA	1	1	1	0	3	-1.38812	-3.71492	1.44736	-3.56979	-1.64018	3.71572	NA	NA	0.1651	0.00020327	0.147796	0.000357272	0.100967	0.000202627	NA	NA	0.665854	0.00474734	0.760191	0.0134614	0.680056	0.00808658	NA	NA
MAP3K3	5.2001e-05	0.00185653	4.04645	Spleen	0.000122231	0.00668938	3.84161	Heart_Left_Ventricle	5.44855e-05	0.00406373	-4.0355	NA	NA	NA	1	1	1	0	3	-1.38812	-3.71492	1.44736	-3.56979	-1.64018	3.71572	NA	NA	0.1651	0.00020327	0.147796	0.000357272	0.100967	0.000202627	NA	NA	0.665854	0.00474734	0.760191	0.0134614	0.690171	0.00907247	NA	NA
MAP3K3	5.2001e-05	0.00185653	4.04645	Spleen	0.000122231	0.00668938	3.84161	Kidney_Cortex	5.44855e-05	0.00431269	-4.0355	NA	NA	NA	1	1	1	0	3	-1.38812	-3.71492	1.44736	-3.56979	-1.64018	3.71572	NA	NA	0.1651	0.00020327	0.147796	0.000357272	0.100967	0.000202627	NA	NA	0.665854	0.00474734	0.760191	0.0134614	0.706632	0.00972398	NA	NA
MAP3K3	5.2001e-05	0.00185653	4.04645	Spleen	0.000122231	0.00668938	3.84161	Liver	5.44855e-05	0.00406008	4.0355	NA	NA	NA	1	1	1	0	3	-1.38812	-3.71492	1.44736	-3.56979	1.64018	-3.71572	NA	NA	0.1651	0.00020327	0.147796	0.000357272	0.100967	0.000202627	NA	NA	0.665854	0.00474734	0.760191	0.0134614	0.682101	0.00917673	NA	NA
MAP3K3	5.2001e-05	0.00185653	4.04645	Spleen	0.000122231	0.00668938	3.84161	Lung	5.44855e-05	0.00345634	-4.0355	NA	NA	NA	1	1	1	0	3	-1.38812	-3.71492	1.44736	-3.56979	-1.64018	3.71572	NA	NA	0.1651	0.00020327	0.147796	0.000357272	0.100967	0.000202627	NA	NA	0.665854	0.00474734	0.760191	0.0134614	0.664032	0.00799219	NA	NA
MAP3K3	5.2001e-05	0.00185653	4.04645	Spleen	0.000122231	0.00668938	3.84161	Minor_Salivary_Gland	5.44855e-05	0.00355334	-4.0355	NA	NA	NA	1	1	1	0	3	-1.38812	-3.71492	1.44736	-3.56979	-1.64018	3.71572	NA	NA	0.1651	0.00020327	0.147796	0.000357272	0.100967	0.000202627	NA	NA	0.665854	0.00474734	0.760191	0.0134614	0.682359	0.00832168	NA	NA
MAP3K3	5.2001e-05	0.00185653	4.04645	Spleen	0.000122231	0.00668938	3.84161	Muscle_Skeletal	5.44855e-05	0.00370301	-4.0355	NA	NA	NA	1	1	1	0	3	-1.38812	-3.71492	1.44736	-3.56979	-1.64018	3.71572	NA	NA	0.1651	0.00020327	0.147796	0.000357272	0.100967	0.000202627	NA	NA	0.665854	0.00474734	0.760191	0.0134614	0.66873	0.00823301	NA	NA
MAP3K3	5.2001e-05	0.00185653	4.04645	Spleen	0.000122231	0.00668938	3.84161	Nerve_Tibial	5.44855e-05	0.00378409	4.0355	NA	NA	NA	1	1	1	0	3	-1.38812	-3.71492	1.44736	-3.56979	1.64018	-3.71572	NA	NA	0.1651	0.00020327	0.147796	0.000357272	0.100967	0.000202627	NA	NA	0.665854	0.00474734	0.760191	0.0134614	0.674865	0.00840184	NA	NA
MAP3K3	5.2001e-05	0.00185653	4.04645	Spleen	0.000122231	0.00668938	3.84161	Ovary	5.44855e-05	0.00362637	4.0355	NA	NA	NA	1	1	1	0	3	-1.38812	-3.71492	1.44736	-3.56979	1.64018	-3.71572	NA	NA	0.1651	0.00020327	0.147796	0.000357272	0.100967	0.000202627	NA	NA	0.665854	0.00474734	0.760191	0.0134614	0.675311	0.0078683	NA	NA
MAP3K3	5.2001e-05	0.00185653	4.04645	Spleen	0.000122231	0.00668938	3.84161	Pancreas	5.44855e-05	0.00394153	-4.0355	NA	NA	NA	1	1	1	0	3	-1.38812	-3.71492	1.44736	-3.56979	-1.64018	3.71572	NA	NA	0.1651	0.00020327	0.147796	0.000357272	0.100967	0.000202627	NA	NA	0.665854	0.00474734	0.760191	0.0134614	0.672803	0.00832016	NA	NA
MAP3K3	5.2001e-05	0.00185653	4.04645	Spleen	0.000122231	0.00668938	3.84161	Prostate	5.44855e-05	0.00372773	-4.0355	NA	NA	NA	1	1	1	0	3	-1.38812	-3.71492	1.44736	-3.56979	-1.64018	3.71572	NA	NA	0.1651	0.00020327	0.147796	0.000357272	0.100967	0.000202627	NA	NA	0.665854	0.00474734	0.760191	0.0134614	0.706765	0.00818412	NA	NA
MAP3K3	5.2001e-05	0.00185653	4.04645	Spleen	0.000122231	0.00668938	3.84161	Skin_Not_Sun_Exposed_Suprapubic	5.44855e-05	0.00384094	-4.0355	NA	NA	NA	1	1	1	0	3	-1.38812	-3.71492	1.44736	-3.56979	-1.64018	3.71572	NA	NA	0.1651	0.00020327	0.147796	0.000357272	0.100967	0.000202627	NA	NA	0.665854	0.00474734	0.760191	0.0134614	0.690806	0.00822259	NA	NA
MAP3K3	5.2001e-05	0.00185653	4.04645	Spleen	0.000122231	0.00668938	3.84161	Skin_Sun_Exposed_Lower_leg	5.44855e-05	0.00357422	4.0355	NA	NA	NA	1	1	1	0	3	-1.38812	-3.71492	1.44736	-3.56979	1.64018	-3.71572	NA	NA	0.1651	0.00020327	0.147796	0.000357272	0.100967	0.000202627	NA	NA	0.665854	0.00474734	0.760191	0.0134614	0.693398	0.00792193	NA	NA
MAP3K3	5.2001e-05	0.00185653	4.04645	Spleen	0.000122231	0.00668938	3.84161	Spleen	5.44855e-05	0.00355279	4.0355	NA	NA	NA	1	1	1	0	3	-1.38812	-3.71492	1.44736	-3.56979	1.64018	-3.71572	NA	NA	0.1651	0.00020327	0.147796	0.000357272	0.100967	0.000202627	NA	NA	0.665854	0.00474734	0.760191	0.0134614	0.682949	0.00763097	NA	NA
MAP3K3	5.2001e-05	0.00185653	4.04645	Spleen	0.000122231	0.00668938	3.84161	Testis	5.44855e-05	0.00417412	-4.0355	NA	NA	NA	1	1	1	0	3	-1.38812	-3.71492	1.44736	-3.56979	-1.64018	3.71572	NA	NA	0.1651	0.00020327	0.147796	0.000357272	0.100967	0.000202627	NA	NA	0.665854	0.00474734	0.760191	0.0134614	0.702833	0.00900253	NA	NA
MAP3K3	5.2001e-05	0.00185653	4.04645	Spleen	0.000122231	0.00668938	3.84161	Uterus	5.44855e-05	0.00365597	-4.0355	NA	NA	NA	1	1	1	0	3	-1.38812	-3.71492	1.44736	-3.56979	-1.64018	3.71572	NA	NA	0.1651	0.00020327	0.147796	0.000357272	0.100967	0.000202627	NA	NA	0.665854	0.00474734	0.760191	0.0134614	0.675121	0.00796501	NA	NA
MAP3K3	5.2001e-05	0.00185653	4.04645	Spleen	0.000122231	0.00668938	3.84161	smultixcan	5.44855e-05	0.00340598	-0.807101	NA	NA	NA	1	1	1	0	3	-1.38812	-3.71492	1.44736	-3.56979	-0.328037	0.743144	NA	NA	0.1651	0.00020327	0.147796	0.000357272	0.100967	0.000202627	NA	NA	0.665854	0.00474734	0.760191	0.0134614	0.671487	0.00780508	NA	NA
MAP3K3	5.2001e-05	0.00185653	4.04645	Stomach	0.000122231	0.00673114	3.84161	Adipose_Subcutaneous	5.44855e-05	0.00371074	-4.0355	NA	NA	NA	1	1	1	0	3	-1.38812	-3.71492	1.44736	-3.56979	-1.64018	3.71572	NA	NA	0.1651	0.00020327	0.147796	0.000357272	0.100967	0.000202627	NA	NA	0.665854	0.00474734	0.74125	0.0134647	0.675546	0.00812595	NA	NA
MAP3K3	5.2001e-05	0.00185653	4.04645	Stomach	0.000122231	0.00673114	3.84161	Adipose_Visceral_Omentum	5.44855e-05	0.00369551	-4.0355	NA	NA	NA	1	1	1	0	3	-1.38812	-3.71492	1.44736	-3.56979	-1.64018	3.71572	NA	NA	0.1651	0.00020327	0.147796	0.000357272	0.100967	0.000202627	NA	NA	0.665854	0.00474734	0.74125	0.0134647	0.67828	0.00816358	NA	NA
MAP3K3	5.2001e-05	0.00185653	4.04645	Stomach	0.000122231	0.00673114	3.84161	Adrenal_Gland	5.44855e-05	0.00364176	4.0355	NA	NA	NA	1	1	1	0	3	-1.38812	-3.71492	1.44736	-3.56979	1.64018	-3.71572	NA	NA	0.1651	0.00020327	0.147796	0.000357272	0.100967	0.000202627	NA	NA	0.665854	0.00474734	0.74125	0.0134647	0.69066	0.00786055	NA	NA
MAP3K3	5.2001e-05	0.00185653	4.04645	Stomach	0.000122231	0.00673114	3.84161	Artery_Aorta	5.44855e-05	0.00339235	4.0355	NA	NA	NA	1	1	1	0	3	-1.38812	-3.71492	1.44736	-3.56979	1.64018	-3.71572	NA	NA	0.1651	0.00020327	0.147796	0.000357272	0.100967	0.000202627	NA	NA	0.665854	0.00474734	0.74125	0.0134647	0.674344	0.00788297	NA	NA
MAP3K3	5.2001e-05	0.00185653	4.04645	Stomach	0.000122231	0.00673114	3.84161	Artery_Coronary	5.44855e-05	0.00371744	-4.0355	NA	NA	NA	1	1	1	0	3	-1.38812	-3.71492	1.44736	-3.56979	-1.64018	3.71572	NA	NA	0.1651	0.00020327	0.147796	0.000357272	0.100967	0.000202627	NA	NA	0.665854	0.00474734	0.74125	0.0134647	0.672231	0.00846473	NA	NA
