## Supplementary material for "Disentangling the Shared and Differential Genetic Architecture Between COVID-19 and Other Respiratory Disorders: A Multi-Omics Genome-Wide Analysis": B2_Asthma.xlsx (part 59 of 83)

### Sheet: T9.gene_ccgwas (continued)
Table 9. Results summary of MAGMA/TWAS/spTWAS/PWAS-CC-GWAS
MAP3K3	5.2001e-05	0.00185653	4.04645	Stomach	0.000122231	0.00673114	3.84161	Artery_Tibial	5.44855e-05	0.00356346	4.0355	NA	NA	NA	1	1	1	0	3	-1.38812	-3.71492	1.44736	-3.56979	1.64018	-3.71572	NA	NA	0.1651	0.00020327	0.147796	0.000357272	0.100967	0.000202627	NA	NA	0.665854	0.00474734	0.74125	0.0134647	0.676124	0.00802169	NA	NA
MAP3K3	5.2001e-05	0.00185653	4.04645	Stomach	0.000122231	0.00673114	3.84161	Brain_Cerebellar_Hemisphere	5.44855e-05	0.00350646	-4.0355	NA	NA	NA	1	1	1	0	3	-1.38812	-3.71492	1.44736	-3.56979	-1.64018	3.71572	NA	NA	0.1651	0.00020327	0.147796	0.000357272	0.100967	0.000202627	NA	NA	0.665854	0.00474734	0.74125	0.0134647	0.67635	0.00790523	NA	NA
MAP3K3	5.2001e-05	0.00185653	4.04645	Stomach	0.000122231	0.00673114	3.84161	Brain_Cerebellum	5.44855e-05	0.00368632	-4.0355	NA	NA	NA	1	1	1	0	3	-1.38812	-3.71492	1.44736	-3.56979	-1.64018	3.71572	NA	NA	0.1651	0.00020327	0.147796	0.000357272	0.100967	0.000202627	NA	NA	0.665854	0.00474734	0.74125	0.0134647	0.690538	0.00791129	NA	NA
MAP3K3	5.2001e-05	0.00185653	4.04645	Stomach	0.000122231	0.00673114	3.84161	Brain_Cortex	5.44855e-05	0.00379271	4.0355	NA	NA	NA	1	1	1	0	3	-1.38812	-3.71492	1.44736	-3.56979	1.64018	-3.71572	NA	NA	0.1651	0.00020327	0.147796	0.000357272	0.100967	0.000202627	NA	NA	0.665854	0.00474734	0.74125	0.0134647	0.689366	0.00842152	NA	NA
MAP3K3	5.2001e-05	0.00185653	4.04645	Stomach	0.000122231	0.00673114	3.84161	Brain_Frontal_Cortex_BA9	5.44855e-05	0.00409698	4.0355	NA	NA	NA	1	1	1	0	3	-1.38812	-3.71492	1.44736	-3.56979	1.64018	-3.71572	NA	NA	0.1651	0.00020327	0.147796	0.000357272	0.100967	0.000202627	NA	NA	0.665854	0.00474734	0.74125	0.0134647	0.687458	0.00879576	NA	NA
MAP3K3	5.2001e-05	0.00185653	4.04645	Stomach	0.000122231	0.00673114	3.84161	Cells_EBV-transformed_lymphocytes	5.44855e-05	0.00324756	-4.0355	NA	NA	NA	1	1	1	0	3	-1.38812	-3.71492	1.44736	-3.56979	-1.64018	3.71572	NA	NA	0.1651	0.00020327	0.147796	0.000357272	0.100967	0.000202627	NA	NA	0.665854	0.00474734	0.74125	0.0134647	0.666868	0.00726137	NA	NA
MAP3K3	5.2001e-05	0.00185653	4.04645	Stomach	0.000122231	0.00673114	3.84161	Colon_Sigmoid	5.44855e-05	0.003417	4.0355	NA	NA	NA	1	1	1	0	3	-1.38812	-3.71492	1.44736	-3.56979	1.64018	-3.71572	NA	NA	0.1651	0.00020327	0.147796	0.000357272	0.100967	0.000202627	NA	NA	0.665854	0.00474734	0.74125	0.0134647	0.681912	0.00791042	NA	NA
MAP3K3	5.2001e-05	0.00185653	4.04645	Stomach	0.000122231	0.00673114	3.84161	Colon_Transverse	5.44855e-05	0.00379524	-4.0355	NA	NA	NA	1	1	1	0	3	-1.38812	-3.71492	1.44736	-3.56979	-1.64018	3.71572	NA	NA	0.1651	0.00020327	0.147796	0.000357272	0.100967	0.000202627	NA	NA	0.665854	0.00474734	0.74125	0.0134647	0.687883	0.00846807	NA	NA
MAP3K3	5.2001e-05	0.00185653	4.04645	Stomach	0.000122231	0.00673114	3.84161	Esophagus_Gastroesophageal_Junction	5.44855e-05	0.0035913	4.0355	NA	NA	NA	1	1	1	0	3	-1.38812	-3.71492	1.44736	-3.56979	1.64018	-3.71572	NA	NA	0.1651	0.00020327	0.147796	0.000357272	0.100967	0.000202627	NA	NA	0.665854	0.00474734	0.74125	0.0134647	0.681432	0.00818637	NA	NA
MAP3K3	5.2001e-05	0.00185653	4.04645	Stomach	0.000122231	0.00673114	3.84161	Esophagus_Muscularis	5.44855e-05	0.00362087	-4.0355	NA	NA	NA	1	1	1	0	3	-1.38812	-3.71492	1.44736	-3.56979	-1.64018	3.71572	NA	NA	0.1651	0.00020327	0.147796	0.000357272	0.100967	0.000202627	NA	NA	0.665854	0.00474734	0.74125	0.0134647	0.680056	0.00808658	NA	NA
MAP3K3	5.2001e-05	0.00185653	4.04645	Stomach	0.000122231	0.00673114	3.84161	Heart_Left_Ventricle	5.44855e-05	0.00406373	-4.0355	NA	NA	NA	1	1	1	0	3	-1.38812	-3.71492	1.44736	-3.56979	-1.64018	3.71572	NA	NA	0.1651	0.00020327	0.147796	0.000357272	0.100967	0.000202627	NA	NA	0.665854	0.00474734	0.74125	0.0134647	0.690171	0.00907247	NA	NA
MAP3K3	5.2001e-05	0.00185653	4.04645	Stomach	0.000122231	0.00673114	3.84161	Kidney_Cortex	5.44855e-05	0.00431269	-4.0355	NA	NA	NA	1	1	1	0	3	-1.38812	-3.71492	1.44736	-3.56979	-1.64018	3.71572	NA	NA	0.1651	0.00020327	0.147796	0.000357272	0.100967	0.000202627	NA	NA	0.665854	0.00474734	0.74125	0.0134647	0.706632	0.00972398	NA	NA
MAP3K3	5.2001e-05	0.00185653	4.04645	Stomach	0.000122231	0.00673114	3.84161	Liver	5.44855e-05	0.00406008	4.0355	NA	NA	NA	1	1	1	0	3	-1.38812	-3.71492	1.44736	-3.56979	1.64018	-3.71572	NA	NA	0.1651	0.00020327	0.147796	0.000357272	0.100967	0.000202627	NA	NA	0.665854	0.00474734	0.74125	0.0134647	0.682101	0.00917673	NA	NA
MAP3K3	5.2001e-05	0.00185653	4.04645	Stomach	0.000122231	0.00673114	3.84161	Lung	5.44855e-05	0.00345634	-4.0355	NA	NA	NA	1	1	1	0	3	-1.38812	-3.71492	1.44736	-3.56979	-1.64018	3.71572	NA	NA	0.1651	0.00020327	0.147796	0.000357272	0.100967	0.000202627	NA	NA	0.665854	0.00474734	0.74125	0.0134647	0.664032	0.00799219	NA	NA
MAP3K3	5.2001e-05	0.00185653	4.04645	Stomach	0.000122231	0.00673114	3.84161	Minor_Salivary_Gland	5.44855e-05	0.00355334	-4.0355	NA	NA	NA	1	1	1	0	3	-1.38812	-3.71492	1.44736	-3.56979	-1.64018	3.71572	NA	NA	0.1651	0.00020327	0.147796	0.000357272	0.100967	0.000202627	NA	NA	0.665854	0.00474734	0.74125	0.0134647	0.682359	0.00832168	NA	NA
MAP3K3	5.2001e-05	0.00185653	4.04645	Stomach	0.000122231	0.00673114	3.84161	Muscle_Skeletal	5.44855e-05	0.00370301	-4.0355	NA	NA	NA	1	1	1	0	3	-1.38812	-3.71492	1.44736	-3.56979	-1.64018	3.71572	NA	NA	0.1651	0.00020327	0.147796	0.000357272	0.100967	0.000202627	NA	NA	0.665854	0.00474734	0.74125	0.0134647	0.66873	0.00823301	NA	NA
MAP3K3	5.2001e-05	0.00185653	4.04645	Stomach	0.000122231	0.00673114	3.84161	Nerve_Tibial	5.44855e-05	0.00378409	4.0355	NA	NA	NA	1	1	1	0	3	-1.38812	-3.71492	1.44736	-3.56979	1.64018	-3.71572	NA	NA	0.1651	0.00020327	0.147796	0.000357272	0.100967	0.000202627	NA	NA	0.665854	0.00474734	0.74125	0.0134647	0.674865	0.00840184	NA	NA
MAP3K3	5.2001e-05	0.00185653	4.04645	Stomach	0.000122231	0.00673114	3.84161	Ovary	5.44855e-05	0.00362637	4.0355	NA	NA	NA	1	1	1	0	3	-1.38812	-3.71492	1.44736	-3.56979	1.64018	-3.71572	NA	NA	0.1651	0.00020327	0.147796	0.000357272	0.100967	0.000202627	NA	NA	0.665854	0.00474734	0.74125	0.0134647	0.675311	0.0078683	NA	NA
MAP3K3	5.2001e-05	0.00185653	4.04645	Stomach	0.000122231	0.00673114	3.84161	Pancreas	5.44855e-05	0.00394153	-4.0355	NA	NA	NA	1	1	1	0	3	-1.38812	-3.71492	1.44736	-3.56979	-1.64018	3.71572	NA	NA	0.1651	0.00020327	0.147796	0.000357272	0.100967	0.000202627	NA	NA	0.665854	0.00474734	0.74125	0.0134647	0.672803	0.00832016	NA	NA
MAP3K3	5.2001e-05	0.00185653	4.04645	Stomach	0.000122231	0.00673114	3.84161	Prostate	5.44855e-05	0.00372773	-4.0355	NA	NA	NA	1	1	1	0	3	-1.38812	-3.71492	1.44736	-3.56979	-1.64018	3.71572	NA	NA	0.1651	0.00020327	0.147796	0.000357272	0.100967	0.000202627	NA	NA	0.665854	0.00474734	0.74125	0.0134647	0.706765	0.00818412	NA	NA
MAP3K3	5.2001e-05	0.00185653	4.04645	Stomach	0.000122231	0.00673114	3.84161	Skin_Not_Sun_Exposed_Suprapubic	5.44855e-05	0.00384094	-4.0355	NA	NA	NA	1	1	1	0	3	-1.38812	-3.71492	1.44736	-3.56979	-1.64018	3.71572	NA	NA	0.1651	0.00020327	0.147796	0.000357272	0.100967	0.000202627	NA	NA	0.665854	0.00474734	0.74125	0.0134647	0.690806	0.00822259	NA	NA
MAP3K3	5.2001e-05	0.00185653	4.04645	Stomach	0.000122231	0.00673114	3.84161	Skin_Sun_Exposed_Lower_leg	5.44855e-05	0.00357422	4.0355	NA	NA	NA	1	1	1	0	3	-1.38812	-3.71492	1.44736	-3.56979	1.64018	-3.71572	NA	NA	0.1651	0.00020327	0.147796	0.000357272	0.100967	0.000202627	NA	NA	0.665854	0.00474734	0.74125	0.0134647	0.693398	0.00792193	NA	NA
MAP3K3	5.2001e-05	0.00185653	4.04645	Stomach	0.000122231	0.00673114	3.84161	Spleen	5.44855e-05	0.00355279	4.0355	NA	NA	NA	1	1	1	0	3	-1.38812	-3.71492	1.44736	-3.56979	1.64018	-3.71572	NA	NA	0.1651	0.00020327	0.147796	0.000357272	0.100967	0.000202627	NA	NA	0.665854	0.00474734	0.74125	0.0134647	0.682949	0.00763097	NA	NA
MAP3K3	5.2001e-05	0.00185653	4.04645	Stomach	0.000122231	0.00673114	3.84161	Testis	5.44855e-05	0.00417412	-4.0355	NA	NA	NA	1	1	1	0	3	-1.38812	-3.71492	1.44736	-3.56979	-1.64018	3.71572	NA	NA	0.1651	0.00020327	0.147796	0.000357272	0.100967	0.000202627	NA	NA	0.665854	0.00474734	0.74125	0.0134647	0.702833	0.00900253	NA	NA
MAP3K3	5.2001e-05	0.00185653	4.04645	Stomach	0.000122231	0.00673114	3.84161	Uterus	5.44855e-05	0.00365597	-4.0355	NA	NA	NA	1	1	1	0	3	-1.38812	-3.71492	1.44736	-3.56979	-1.64018	3.71572	NA	NA	0.1651	0.00020327	0.147796	0.000357272	0.100967	0.000202627	NA	NA	0.665854	0.00474734	0.74125	0.0134647	0.675121	0.00796501	NA	NA
MAP3K3	5.2001e-05	0.00185653	4.04645	Stomach	0.000122231	0.00673114	3.84161	smultixcan	5.44855e-05	0.00340598	-0.807101	NA	NA	NA	1	1	1	0	3	-1.38812	-3.71492	1.44736	-3.56979	-0.328037	0.743144	NA	NA	0.1651	0.00020327	0.147796	0.000357272	0.100967	0.000202627	NA	NA	0.665854	0.00474734	0.74125	0.0134647	0.671487	0.00780508	NA	NA
MAP3K3	5.2001e-05	0.00185653	4.04645	Thyroid	0.000162926	0.00877282	3.77049	Adipose_Subcutaneous	5.44855e-05	0.00371074	-4.0355	NA	NA	NA	1	1	1	0	3	-1.38812	-3.71492	0.970502	-3.6596	-1.64018	3.71572	NA	NA	0.1651	0.00020327	0.331796	0.000252609	0.100967	0.000202627	NA	NA	0.665854	0.00474734	0.862946	0.0105844	0.675546	0.00812595	NA	NA
MAP3K3	5.2001e-05	0.00185653	4.04645	Thyroid	0.000162926	0.00877282	3.77049	Adipose_Visceral_Omentum	5.44855e-05	0.00369551	-4.0355	NA	NA	NA	1	1	1	0	3	-1.38812	-3.71492	0.970502	-3.6596	-1.64018	3.71572	NA	NA	0.1651	0.00020327	0.331796	0.000252609	0.100967	0.000202627	NA	NA	0.665854	0.00474734	0.862946	0.0105844	0.67828	0.00816358	NA	NA
MAP3K3	5.2001e-05	0.00185653	4.04645	Thyroid	0.000162926	0.00877282	3.77049	Adrenal_Gland	5.44855e-05	0.00364176	4.0355	NA	NA	NA	1	1	1	0	3	-1.38812	-3.71492	0.970502	-3.6596	1.64018	-3.71572	NA	NA	0.1651	0.00020327	0.331796	0.000252609	0.100967	0.000202627	NA	NA	0.665854	0.00474734	0.862946	0.0105844	0.69066	0.00786055	NA	NA
MAP3K3	5.2001e-05	0.00185653	4.04645	Thyroid	0.000162926	0.00877282	3.77049	Artery_Aorta	5.44855e-05	0.00339235	4.0355	NA	NA	NA	1	1	1	0	3	-1.38812	-3.71492	0.970502	-3.6596	1.64018	-3.71572	NA	NA	0.1651	0.00020327	0.331796	0.000252609	0.100967	0.000202627	NA	NA	0.665854	0.00474734	0.862946	0.0105844	0.674344	0.00788297	NA	NA
MAP3K3	5.2001e-05	0.00185653	4.04645	Thyroid	0.000162926	0.00877282	3.77049	Artery_Coronary	5.44855e-05	0.00371744	-4.0355	NA	NA	NA	1	1	1	0	3	-1.38812	-3.71492	0.970502	-3.6596	-1.64018	3.71572	NA	NA	0.1651	0.00020327	0.331796	0.000252609	0.100967	0.000202627	NA	NA	0.665854	0.00474734	0.862946	0.0105844	0.672231	0.00846473	NA	NA
MAP3K3	5.2001e-05	0.00185653	4.04645	Thyroid	0.000162926	0.00877282	3.77049	Artery_Tibial	5.44855e-05	0.00356346	4.0355	NA	NA	NA	1	1	1	0	3	-1.38812	-3.71492	0.970502	-3.6596	1.64018	-3.71572	NA	NA	0.1651	0.00020327	0.331796	0.000252609	0.100967	0.000202627	NA	NA	0.665854	0.00474734	0.862946	0.0105844	0.676124	0.00802169	NA	NA
MAP3K3	5.2001e-05	0.00185653	4.04645	Thyroid	0.000162926	0.00877282	3.77049	Brain_Cerebellar_Hemisphere	5.44855e-05	0.00350646	-4.0355	NA	NA	NA	1	1	1	0	3	-1.38812	-3.71492	0.970502	-3.6596	-1.64018	3.71572	NA	NA	0.1651	0.00020327	0.331796	0.000252609	0.100967	0.000202627	NA	NA	0.665854	0.00474734	0.862946	0.0105844	0.67635	0.00790523	NA	NA
MAP3K3	5.2001e-05	0.00185653	4.04645	Thyroid	0.000162926	0.00877282	3.77049	Brain_Cerebellum	5.44855e-05	0.00368632	-4.0355	NA	NA	NA	1	1	1	0	3	-1.38812	-3.71492	0.970502	-3.6596	-1.64018	3.71572	NA	NA	0.1651	0.00020327	0.331796	0.000252609	0.100967	0.000202627	NA	NA	0.665854	0.00474734	0.862946	0.0105844	0.690538	0.00791129	NA	NA
MAP3K3	5.2001e-05	0.00185653	4.04645	Thyroid	0.000162926	0.00877282	3.77049	Brain_Cortex	5.44855e-05	0.00379271	4.0355	NA	NA	NA	1	1	1	0	3	-1.38812	-3.71492	0.970502	-3.6596	1.64018	-3.71572	NA	NA	0.1651	0.00020327	0.331796	0.000252609	0.100967	0.000202627	NA	NA	0.665854	0.00474734	0.862946	0.0105844	0.689366	0.00842152	NA	NA
MAP3K3	5.2001e-05	0.00185653	4.04645	Thyroid	0.000162926	0.00877282	3.77049	Brain_Frontal_Cortex_BA9	5.44855e-05	0.00409698	4.0355	NA	NA	NA	1	1	1	0	3	-1.38812	-3.71492	0.970502	-3.6596	1.64018	-3.71572	NA	NA	0.1651	0.00020327	0.331796	0.000252609	0.100967	0.000202627	NA	NA	0.665854	0.00474734	0.862946	0.0105844	0.687458	0.00879576	NA	NA
MAP3K3	5.2001e-05	0.00185653	4.04645	Thyroid	0.000162926	0.00877282	3.77049	Cells_EBV-transformed_lymphocytes	5.44855e-05	0.00324756	-4.0355	NA	NA	NA	1	1	1	0	3	-1.38812	-3.71492	0.970502	-3.6596	-1.64018	3.71572	NA	NA	0.1651	0.00020327	0.331796	0.000252609	0.100967	0.000202627	NA	NA	0.665854	0.00474734	0.862946	0.0105844	0.666868	0.00726137	NA	NA
MAP3K3	5.2001e-05	0.00185653	4.04645	Thyroid	0.000162926	0.00877282	3.77049	Colon_Sigmoid	5.44855e-05	0.003417	4.0355	NA	NA	NA	1	1	1	0	3	-1.38812	-3.71492	0.970502	-3.6596	1.64018	-3.71572	NA	NA	0.1651	0.00020327	0.331796	0.000252609	0.100967	0.000202627	NA	NA	0.665854	0.00474734	0.862946	0.0105844	0.681912	0.00791042	NA	NA
MAP3K3	5.2001e-05	0.00185653	4.04645	Thyroid	0.000162926	0.00877282	3.77049	Colon_Transverse	5.44855e-05	0.00379524	-4.0355	NA	NA	NA	1	1	1	0	3	-1.38812	-3.71492	0.970502	-3.6596	-1.64018	3.71572	NA	NA	0.1651	0.00020327	0.331796	0.000252609	0.100967	0.000202627	NA	NA	0.665854	0.00474734	0.862946	0.0105844	0.687883	0.00846807	NA	NA
MAP3K3	5.2001e-05	0.00185653	4.04645	Thyroid	0.000162926	0.00877282	3.77049	Esophagus_Gastroesophageal_Junction	5.44855e-05	0.0035913	4.0355	NA	NA	NA	1	1	1	0	3	-1.38812	-3.71492	0.970502	-3.6596	1.64018	-3.71572	NA	NA	0.1651	0.00020327	0.331796	0.000252609	0.100967	0.000202627	NA	NA	0.665854	0.00474734	0.862946	0.0105844	0.681432	0.00818637	NA	NA
MAP3K3	5.2001e-05	0.00185653	4.04645	Thyroid	0.000162926	0.00877282	3.77049	Esophagus_Muscularis	5.44855e-05	0.00362087	-4.0355	NA	NA	NA	1	1	1	0	3	-1.38812	-3.71492	0.970502	-3.6596	-1.64018	3.71572	NA	NA	0.1651	0.00020327	0.331796	0.000252609	0.100967	0.000202627	NA	NA	0.665854	0.00474734	0.862946	0.0105844	0.680056	0.00808658	NA	NA
MAP3K3	5.2001e-05	0.00185653	4.04645	Thyroid	0.000162926	0.00877282	3.77049	Heart_Left_Ventricle	5.44855e-05	0.00406373	-4.0355	NA	NA	NA	1	1	1	0	3	-1.38812	-3.71492	0.970502	-3.6596	-1.64018	3.71572	NA	NA	0.1651	0.00020327	0.331796	0.000252609	0.100967	0.000202627	NA	NA	0.665854	0.00474734	0.862946	0.0105844	0.690171	0.00907247	NA	NA
MAP3K3	5.2001e-05	0.00185653	4.04645	Thyroid	0.000162926	0.00877282	3.77049	Kidney_Cortex	5.44855e-05	0.00431269	-4.0355	NA	NA	NA	1	1	1	0	3	-1.38812	-3.71492	0.970502	-3.6596	-1.64018	3.71572	NA	NA	0.1651	0.00020327	0.331796	0.000252609	0.100967	0.000202627	NA	NA	0.665854	0.00474734	0.862946	0.0105844	0.706632	0.00972398	NA	NA
MAP3K3	5.2001e-05	0.00185653	4.04645	Thyroid	0.000162926	0.00877282	3.77049	Liver	5.44855e-05	0.00406008	4.0355	NA	NA	NA	1	1	1	0	3	-1.38812	-3.71492	0.970502	-3.6596	1.64018	-3.71572	NA	NA	0.1651	0.00020327	0.331796	0.000252609	0.100967	0.000202627	NA	NA	0.665854	0.00474734	0.862946	0.0105844	0.682101	0.00917673	NA	NA
MAP3K3	5.2001e-05	0.00185653	4.04645	Thyroid	0.000162926	0.00877282	3.77049	Lung	5.44855e-05	0.00345634	-4.0355	NA	NA	NA	1	1	1	0	3	-1.38812	-3.71492	0.970502	-3.6596	-1.64018	3.71572	NA	NA	0.1651	0.00020327	0.331796	0.000252609	0.100967	0.000202627	NA	NA	0.665854	0.00474734	0.862946	0.0105844	0.664032	0.00799219	NA	NA
MAP3K3	5.2001e-05	0.00185653	4.04645	Thyroid	0.000162926	0.00877282	3.77049	Minor_Salivary_Gland	5.44855e-05	0.00355334	-4.0355	NA	NA	NA	1	1	1	0	3	-1.38812	-3.71492	0.970502	-3.6596	-1.64018	3.71572	NA	NA	0.1651	0.00020327	0.331796	0.000252609	0.100967	0.000202627	NA	NA	0.665854	0.00474734	0.862946	0.0105844	0.682359	0.00832168	NA	NA
MAP3K3	5.2001e-05	0.00185653	4.04645	Thyroid	0.000162926	0.00877282	3.77049	Muscle_Skeletal	5.44855e-05	0.00370301	-4.0355	NA	NA	NA	1	1	1	0	3	-1.38812	-3.71492	0.970502	-3.6596	-1.64018	3.71572	NA	NA	0.1651	0.00020327	0.331796	0.000252609	0.100967	0.000202627	NA	NA	0.665854	0.00474734	0.862946	0.0105844	0.66873	0.00823301	NA	NA
MAP3K3	5.2001e-05	0.00185653	4.04645	Thyroid	0.000162926	0.00877282	3.77049	Nerve_Tibial	5.44855e-05	0.00378409	4.0355	NA	NA	NA	1	1	1	0	3	-1.38812	-3.71492	0.970502	-3.6596	1.64018	-3.71572	NA	NA	0.1651	0.00020327	0.331796	0.000252609	0.100967	0.000202627	NA	NA	0.665854	0.00474734	0.862946	0.0105844	0.674865	0.00840184	NA	NA
MAP3K3	5.2001e-05	0.00185653	4.04645	Thyroid	0.000162926	0.00877282	3.77049	Ovary	5.44855e-05	0.00362637	4.0355	NA	NA	NA	1	1	1	0	3	-1.38812	-3.71492	0.970502	-3.6596	1.64018	-3.71572	NA	NA	0.1651	0.00020327	0.331796	0.000252609	0.100967	0.000202627	NA	NA	0.665854	0.00474734	0.862946	0.0105844	0.675311	0.0078683	NA	NA
MAP3K3	5.2001e-05	0.00185653	4.04645	Thyroid	0.000162926	0.00877282	3.77049	Pancreas	5.44855e-05	0.00394153	-4.0355	NA	NA	NA	1	1	1	0	3	-1.38812	-3.71492	0.970502	-3.6596	-1.64018	3.71572	NA	NA	0.1651	0.00020327	0.331796	0.000252609	0.100967	0.000202627	NA	NA	0.665854	0.00474734	0.862946	0.0105844	0.672803	0.00832016	NA	NA
MAP3K3	5.2001e-05	0.00185653	4.04645	Thyroid	0.000162926	0.00877282	3.77049	Prostate	5.44855e-05	0.00372773	-4.0355	NA	NA	NA	1	1	1	0	3	-1.38812	-3.71492	0.970502	-3.6596	-1.64018	3.71572	NA	NA	0.1651	0.00020327	0.331796	0.000252609	0.100967	0.000202627	NA	NA	0.665854	0.00474734	0.862946	0.0105844	0.706765	0.00818412	NA	NA
MAP3K3	5.2001e-05	0.00185653	4.04645	Thyroid	0.000162926	0.00877282	3.77049	Skin_Not_Sun_Exposed_Suprapubic	5.44855e-05	0.00384094	-4.0355	NA	NA	NA	1	1	1	0	3	-1.38812	-3.71492	0.970502	-3.6596	-1.64018	3.71572	NA	NA	0.1651	0.00020327	0.331796	0.000252609	0.100967	0.000202627	NA	NA	0.665854	0.00474734	0.862946	0.0105844	0.690806	0.00822259	NA	NA
MAP3K3	5.2001e-05	0.00185653	4.04645	Thyroid	0.000162926	0.00877282	3.77049	Skin_Sun_Exposed_Lower_leg	5.44855e-05	0.00357422	4.0355	NA	NA	NA	1	1	1	0	3	-1.38812	-3.71492	0.970502	-3.6596	1.64018	-3.71572	NA	NA	0.1651	0.00020327	0.331796	0.000252609	0.100967	0.000202627	NA	NA	0.665854	0.00474734	0.862946	0.0105844	0.693398	0.00792193	NA	NA
MAP3K3	5.2001e-05	0.00185653	4.04645	Thyroid	0.000162926	0.00877282	3.77049	Spleen	5.44855e-05	0.00355279	4.0355	NA	NA	NA	1	1	1	0	3	-1.38812	-3.71492	0.970502	-3.6596	1.64018	-3.71572	NA	NA	0.1651	0.00020327	0.331796	0.000252609	0.100967	0.000202627	NA	NA	0.665854	0.00474734	0.862946	0.0105844	0.682949	0.00763097	NA	NA
MAP3K3	5.2001e-05	0.00185653	4.04645	Thyroid	0.000162926	0.00877282	3.77049	Testis	5.44855e-05	0.00417412	-4.0355	NA	NA	NA	1	1	1	0	3	-1.38812	-3.71492	0.970502	-3.6596	-1.64018	3.71572	NA	NA	0.1651	0.00020327	0.331796	0.000252609	0.100967	0.000202627	NA	NA	0.665854	0.00474734	0.862946	0.0105844	0.702833	0.00900253	NA	NA
MAP3K3	5.2001e-05	0.00185653	4.04645	Thyroid	0.000162926	0.00877282	3.77049	Uterus	5.44855e-05	0.00365597	-4.0355	NA	NA	NA	1	1	1	0	3	-1.38812	-3.71492	0.970502	-3.6596	-1.64018	3.71572	NA	NA	0.1651	0.00020327	0.331796	0.000252609	0.100967	0.000202627	NA	NA	0.665854	0.00474734	0.862946	0.0105844	0.675121	0.00796501	NA	NA
MAP3K3	5.2001e-05	0.00185653	4.04645	Thyroid	0.000162926	0.00877282	3.77049	smultixcan	5.44855e-05	0.00340598	-0.807101	NA	NA	NA	1	1	1	0	3	-1.38812	-3.71492	0.970502	-3.6596	-0.328037	0.743144	NA	NA	0.1651	0.00020327	0.331796	0.000252609	0.100967	0.000202627	NA	NA	0.665854	0.00474734	0.862946	0.0105844	0.671487	0.00780508	NA	NA
MAP3K3	5.2001e-05	0.00185653	4.04645	Uterus	0.000108915	0.0062835	3.86982	Adipose_Subcutaneous	5.44855e-05	0.00371074	-4.0355	NA	NA	NA	1	1	1	0	3	-1.38812	-3.71492	1.31595	-3.63781	-1.64018	3.71572	NA	NA	0.1651	0.00020327	0.188189	0.000274962	0.100967	0.000202627	NA	NA	0.665854	0.00474734	0.787194	0.0120325	0.675546	0.00812595	NA	NA
MAP3K3	5.2001e-05	0.00185653	4.04645	Uterus	0.000108915	0.0062835	3.86982	Adipose_Visceral_Omentum	5.44855e-05	0.00369551	-4.0355	NA	NA	NA	1	1	1	0	3	-1.38812	-3.71492	1.31595	-3.63781	-1.64018	3.71572	NA	NA	0.1651	0.00020327	0.188189	0.000274962	0.100967	0.000202627	NA	NA	0.665854	0.00474734	0.787194	0.0120325	0.67828	0.00816358	NA	NA
MAP3K3	5.2001e-05	0.00185653	4.04645	Uterus	0.000108915	0.0062835	3.86982	Adrenal_Gland	5.44855e-05	0.00364176	4.0355	NA	NA	NA	1	1	1	0	3	-1.38812	-3.71492	1.31595	-3.63781	1.64018	-3.71572	NA	NA	0.1651	0.00020327	0.188189	0.000274962	0.100967	0.000202627	NA	NA	0.665854	0.00474734	0.787194	0.0120325	0.69066	0.00786055	NA	NA
MAP3K3	5.2001e-05	0.00185653	4.04645	Uterus	0.000108915	0.0062835	3.86982	Artery_Aorta	5.44855e-05	0.00339235	4.0355	NA	NA	NA	1	1	1	0	3	-1.38812	-3.71492	1.31595	-3.63781	1.64018	-3.71572	NA	NA	0.1651	0.00020327	0.188189	0.000274962	0.100967	0.000202627	NA	NA	0.665854	0.00474734	0.787194	0.0120325	0.674344	0.00788297	NA	NA
MAP3K3	5.2001e-05	0.00185653	4.04645	Uterus	0.000108915	0.0062835	3.86982	Artery_Coronary	5.44855e-05	0.00371744	-4.0355	NA	NA	NA	1	1	1	0	3	-1.38812	-3.71492	1.31595	-3.63781	-1.64018	3.71572	NA	NA	0.1651	0.00020327	0.188189	0.000274962	0.100967	0.000202627	NA	NA	0.665854	0.00474734	0.787194	0.0120325	0.672231	0.00846473	NA	NA
MAP3K3	5.2001e-05	0.00185653	4.04645	Uterus	0.000108915	0.0062835	3.86982	Artery_Tibial	5.44855e-05	0.00356346	4.0355	NA	NA	NA	1	1	1	0	3	-1.38812	-3.71492	1.31595	-3.63781	1.64018	-3.71572	NA	NA	0.1651	0.00020327	0.188189	0.000274962	0.100967	0.000202627	NA	NA	0.665854	0.00474734	0.787194	0.0120325	0.676124	0.00802169	NA	NA
MAP3K3	5.2001e-05	0.00185653	4.04645	Uterus	0.000108915	0.0062835	3.86982	Brain_Cerebellar_Hemisphere	5.44855e-05	0.00350646	-4.0355	NA	NA	NA	1	1	1	0	3	-1.38812	-3.71492	1.31595	-3.63781	-1.64018	3.71572	NA	NA	0.1651	0.00020327	0.188189	0.000274962	0.100967	0.000202627	NA	NA	0.665854	0.00474734	0.787194	0.0120325	0.67635	0.00790523	NA	NA
MAP3K3	5.2001e-05	0.00185653	4.04645	Uterus	0.000108915	0.0062835	3.86982	Brain_Cerebellum	5.44855e-05	0.00368632	-4.0355	NA	NA	NA	1	1	1	0	3	-1.38812	-3.71492	1.31595	-3.63781	-1.64018	3.71572	NA	NA	0.1651	0.00020327	0.188189	0.000274962	0.100967	0.000202627	NA	NA	0.665854	0.00474734	0.787194	0.0120325	0.690538	0.00791129	NA	NA
MAP3K3	5.2001e-05	0.00185653	4.04645	Uterus	0.000108915	0.0062835	3.86982	Brain_Cortex	5.44855e-05	0.00379271	4.0355	NA	NA	NA	1	1	1	0	3	-1.38812	-3.71492	1.31595	-3.63781	1.64018	-3.71572	NA	NA	0.1651	0.00020327	0.188189	0.000274962	0.100967	0.000202627	NA	NA	0.665854	0.00474734	0.787194	0.0120325	0.689366	0.00842152	NA	NA
MAP3K3	5.2001e-05	0.00185653	4.04645	Uterus	0.000108915	0.0062835	3.86982	Brain_Frontal_Cortex_BA9	5.44855e-05	0.00409698	4.0355	NA	NA	NA	1	1	1	0	3	-1.38812	-3.71492	1.31595	-3.63781	1.64018	-3.71572	NA	NA	0.1651	0.00020327	0.188189	0.000274962	0.100967	0.000202627	NA	NA	0.665854	0.00474734	0.787194	0.0120325	0.687458	0.00879576	NA	NA
MAP3K3	5.2001e-05	0.00185653	4.04645	Uterus	0.000108915	0.0062835	3.86982	Cells_EBV-transformed_lymphocytes	5.44855e-05	0.00324756	-4.0355	NA	NA	NA	1	1	1	0	3	-1.38812	-3.71492	1.31595	-3.63781	-1.64018	3.71572	NA	NA	0.1651	0.00020327	0.188189	0.000274962	0.100967	0.000202627	NA	NA	0.665854	0.00474734	0.787194	0.0120325	0.666868	0.00726137	NA	NA
MAP3K3	5.2001e-05	0.00185653	4.04645	Uterus	0.000108915	0.0062835	3.86982	Colon_Sigmoid	5.44855e-05	0.003417	4.0355	NA	NA	NA	1	1	1	0	3	-1.38812	-3.71492	1.31595	-3.63781	1.64018	-3.71572	NA	NA	0.1651	0.00020327	0.188189	0.000274962	0.100967	0.000202627	NA	NA	0.665854	0.00474734	0.787194	0.0120325	0.681912	0.00791042	NA	NA
MAP3K3	5.2001e-05	0.00185653	4.04645	Uterus	0.000108915	0.0062835	3.86982	Colon_Transverse	5.44855e-05	0.00379524	-4.0355	NA	NA	NA	1	1	1	0	3	-1.38812	-3.71492	1.31595	-3.63781	-1.64018	3.71572	NA	NA	0.1651	0.00020327	0.188189	0.000274962	0.100967	0.000202627	NA	NA	0.665854	0.00474734	0.787194	0.0120325	0.687883	0.00846807	NA	NA
MAP3K3	5.2001e-05	0.00185653	4.04645	Uterus	0.000108915	0.0062835	3.86982	Esophagus_Gastroesophageal_Junction	5.44855e-05	0.0035913	4.0355	NA	NA	NA	1	1	1	0	3	-1.38812	-3.71492	1.31595	-3.63781	1.64018	-3.71572	NA	NA	0.1651	0.00020327	0.188189	0.000274962	0.100967	0.000202627	NA	NA	0.665854	0.00474734	0.787194	0.0120325	0.681432	0.00818637	NA	NA
MAP3K3	5.2001e-05	0.00185653	4.04645	Uterus	0.000108915	0.0062835	3.86982	Esophagus_Muscularis	5.44855e-05	0.00362087	-4.0355	NA	NA	NA	1	1	1	0	3	-1.38812	-3.71492	1.31595	-3.63781	-1.64018	3.71572	NA	NA	0.1651	0.00020327	0.188189	0.000274962	0.100967	0.000202627	NA	NA	0.665854	0.00474734	0.787194	0.0120325	0.680056	0.00808658	NA	NA
MAP3K3	5.2001e-05	0.00185653	4.04645	Uterus	0.000108915	0.0062835	3.86982	Heart_Left_Ventricle	5.44855e-05	0.00406373	-4.0355	NA	NA	NA	1	1	1	0	3	-1.38812	-3.71492	1.31595	-3.63781	-1.64018	3.71572	NA	NA	0.1651	0.00020327	0.188189	0.000274962	0.100967	0.000202627	NA	NA	0.665854	0.00474734	0.787194	0.0120325	0.690171	0.00907247	NA	NA
MAP3K3	5.2001e-05	0.00185653	4.04645	Uterus	0.000108915	0.0062835	3.86982	Kidney_Cortex	5.44855e-05	0.00431269	-4.0355	NA	NA	NA	1	1	1	0	3	-1.38812	-3.71492	1.31595	-3.63781	-1.64018	3.71572	NA	NA	0.1651	0.00020327	0.188189	0.000274962	0.100967	0.000202627	NA	NA	0.665854	0.00474734	0.787194	0.0120325	0.706632	0.00972398	NA	NA
MAP3K3	5.2001e-05	0.00185653	4.04645	Uterus	0.000108915	0.0062835	3.86982	Liver	5.44855e-05	0.00406008	4.0355	NA	NA	NA	1	1	1	0	3	-1.38812	-3.71492	1.31595	-3.63781	1.64018	-3.71572	NA	NA	0.1651	0.00020327	0.188189	0.000274962	0.100967	0.000202627	NA	NA	0.665854	0.00474734	0.787194	0.0120325	0.682101	0.00917673	NA	NA
MAP3K3	5.2001e-05	0.00185653	4.04645	Uterus	0.000108915	0.0062835	3.86982	Lung	5.44855e-05	0.00345634	-4.0355	NA	NA	NA	1	1	1	0	3	-1.38812	-3.71492	1.31595	-3.63781	-1.64018	3.71572	NA	NA	0.1651	0.00020327	0.188189	0.000274962	0.100967	0.000202627	NA	NA	0.665854	0.00474734	0.787194	0.0120325	0.664032	0.00799219	NA	NA
MAP3K3	5.2001e-05	0.00185653	4.04645	Uterus	0.000108915	0.0062835	3.86982	Minor_Salivary_Gland	5.44855e-05	0.00355334	-4.0355	NA	NA	NA	1	1	1	0	3	-1.38812	-3.71492	1.31595	-3.63781	-1.64018	3.71572	NA	NA	0.1651	0.00020327	0.188189	0.000274962	0.100967	0.000202627	NA	NA	0.665854	0.00474734	0.787194	0.0120325	0.682359	0.00832168	NA	NA
MAP3K3	5.2001e-05	0.00185653	4.04645	Uterus	0.000108915	0.0062835	3.86982	Muscle_Skeletal	5.44855e-05	0.00370301	-4.0355	NA	NA	NA	1	1	1	0	3	-1.38812	-3.71492	1.31595	-3.63781	-1.64018	3.71572	NA	NA	0.1651	0.00020327	0.188189	0.000274962	0.100967	0.000202627	NA	NA	0.665854	0.00474734	0.787194	0.0120325	0.66873	0.00823301	NA	NA
MAP3K3	5.2001e-05	0.00185653	4.04645	Uterus	0.000108915	0.0062835	3.86982	Nerve_Tibial	5.44855e-05	0.00378409	4.0355	NA	NA	NA	1	1	1	0	3	-1.38812	-3.71492	1.31595	-3.63781	1.64018	-3.71572	NA	NA	0.1651	0.00020327	0.188189	0.000274962	0.100967	0.000202627	NA	NA	0.665854	0.00474734	0.787194	0.0120325	0.674865	0.00840184	NA	NA
MAP3K3	5.2001e-05	0.00185653	4.04645	Uterus	0.000108915	0.0062835	3.86982	Ovary	5.44855e-05	0.00362637	4.0355	NA	NA	NA	1	1	1	0	3	-1.38812	-3.71492	1.31595	-3.63781	1.64018	-3.71572	NA	NA	0.1651	0.00020327	0.188189	0.000274962	0.100967	0.000202627	NA	NA	0.665854	0.00474734	0.787194	0.0120325	0.675311	0.0078683	NA	NA
MAP3K3	5.2001e-05	0.00185653	4.04645	Uterus	0.000108915	0.0062835	3.86982	Pancreas	5.44855e-05	0.00394153	-4.0355	NA	NA	NA	1	1	1	0	3	-1.38812	-3.71492	1.31595	-3.63781	-1.64018	3.71572	NA	NA	0.1651	0.00020327	0.188189	0.000274962	0.100967	0.000202627	NA	NA	0.665854	0.00474734	0.787194	0.0120325	0.672803	0.00832016	NA	NA
MAP3K3	5.2001e-05	0.00185653	4.04645	Uterus	0.000108915	0.0062835	3.86982	Prostate	5.44855e-05	0.00372773	-4.0355	NA	NA	NA	1	1	1	0	3	-1.38812	-3.71492	1.31595	-3.63781	-1.64018	3.71572	NA	NA	0.1651	0.00020327	0.188189	0.000274962	0.100967	0.000202627	NA	NA	0.665854	0.00474734	0.787194	0.0120325	0.706765	0.00818412	NA	NA
MAP3K3	5.2001e-05	0.00185653	4.04645	Uterus	0.000108915	0.0062835	3.86982	Skin_Not_Sun_Exposed_Suprapubic	5.44855e-05	0.00384094	-4.0355	NA	NA	NA	1	1	1	0	3	-1.38812	-3.71492	1.31595	-3.63781	-1.64018	3.71572	NA	NA	0.1651	0.00020327	0.188189	0.000274962	0.100967	0.000202627	NA	NA	0.665854	0.00474734	0.787194	0.0120325	0.690806	0.00822259	NA	NA
MAP3K3	5.2001e-05	0.00185653	4.04645	Uterus	0.000108915	0.0062835	3.86982	Skin_Sun_Exposed_Lower_leg	5.44855e-05	0.00357422	4.0355	NA	NA	NA	1	1	1	0	3	-1.38812	-3.71492	1.31595	-3.63781	1.64018	-3.71572	NA	NA	0.1651	0.00020327	0.188189	0.000274962	0.100967	0.000202627	NA	NA	0.665854	0.00474734	0.787194	0.0120325	0.693398	0.00792193	NA	NA
MAP3K3	5.2001e-05	0.00185653	4.04645	Uterus	0.000108915	0.0062835	3.86982	Spleen	5.44855e-05	0.00355279	4.0355	NA	NA	NA	1	1	1	0	3	-1.38812	-3.71492	1.31595	-3.63781	1.64018	-3.71572	NA	NA	0.1651	0.00020327	0.188189	0.000274962	0.100967	0.000202627	NA	NA	0.665854	0.00474734	0.787194	0.0120325	0.682949	0.00763097	NA	NA
MAP3K3	5.2001e-05	0.00185653	4.04645	Uterus	0.000108915	0.0062835	3.86982	Testis	5.44855e-05	0.00417412	-4.0355	NA	NA	NA	1	1	1	0	3	-1.38812	-3.71492	1.31595	-3.63781	-1.64018	3.71572	NA	NA	0.1651	0.00020327	0.188189	0.000274962	0.100967	0.000202627	NA	NA	0.665854	0.00474734	0.787194	0.0120325	0.702833	0.00900253	NA	NA
MAP3K3	5.2001e-05	0.00185653	4.04645	Uterus	0.000108915	0.0062835	3.86982	Uterus	5.44855e-05	0.00365597	-4.0355	NA	NA	NA	1	1	1	0	3	-1.38812	-3.71492	1.31595	-3.63781	-1.64018	3.71572	NA	NA	0.1651	0.00020327	0.188189	0.000274962	0.100967	0.000202627	NA	NA	0.665854	0.00474734	0.787194	0.0120325	0.675121	0.00796501	NA	NA
MAP3K3	5.2001e-05	0.00185653	4.04645	Uterus	0.000108915	0.0062835	3.86982	smultixcan	5.44855e-05	0.00340598	-0.807101	NA	NA	NA	1	1	1	0	3	-1.38812	-3.71492	1.31595	-3.63781	-0.328037	0.743144	NA	NA	0.1651	0.00020327	0.188189	0.000274962	0.100967	0.000202627	NA	NA	0.665854	0.00474734	0.787194	0.0120325	0.671487	0.00780508	NA	NA
MAP3K3	5.2001e-05	0.00185653	4.04645	Whole_Blood	2.15187e-05	0.00159007	4.24852	Adipose_Subcutaneous	5.44855e-05	0.00371074	-4.0355	NA	NA	NA	1	1	1	0	3	-1.38812	-3.71492	1.55517	-3.96605	-1.64018	3.71572	NA	NA	0.1651	0.00020327	0.119906	7.3073e-05	0.100967	0.000202627	NA	NA	0.665854	0.00474734	0.718268	0.00399175	0.675546	0.00812595	NA	NA
MAP3K3	5.2001e-05	0.00185653	4.04645	Whole_Blood	2.15187e-05	0.00159007	4.24852	Adipose_Visceral_Omentum	5.44855e-05	0.00369551	-4.0355	NA	NA	NA	1	1	1	0	3	-1.38812	-3.71492	1.55517	-3.96605	-1.64018	3.71572	NA	NA	0.1651	0.00020327	0.119906	7.3073e-05	0.100967	0.000202627	NA	NA	0.665854	0.00474734	0.718268	0.00399175	0.67828	0.00816358	NA	NA
MAP3K3	5.2001e-05	0.00185653	4.04645	Whole_Blood	2.15187e-05	0.00159007	4.24852	Adrenal_Gland	5.44855e-05	0.00364176	4.0355	NA	NA	NA	1	1	1	0	3	-1.38812	-3.71492	1.55517	-3.96605	1.64018	-3.71572	NA	NA	0.1651	0.00020327	0.119906	7.3073e-05	0.100967	0.000202627	NA	NA	0.665854	0.00474734	0.718268	0.00399175	0.69066	0.00786055	NA	NA
MAP3K3	5.2001e-05	0.00185653	4.04645	Whole_Blood	2.15187e-05	0.00159007	4.24852	Artery_Aorta	5.44855e-05	0.00339235	4.0355	NA	NA	NA	1	1	1	0	3	-1.38812	-3.71492	1.55517	-3.96605	1.64018	-3.71572	NA	NA	0.1651	0.00020327	0.119906	7.3073e-05	0.100967	0.000202627	NA	NA	0.665854	0.00474734	0.718268	0.00399175	0.674344	0.00788297	NA	NA
MAP3K3	5.2001e-05	0.00185653	4.04645	Whole_Blood	2.15187e-05	0.00159007	4.24852	Artery_Coronary	5.44855e-05	0.00371744	-4.0355	NA	NA	NA	1	1	1	0	3	-1.38812	-3.71492	1.55517	-3.96605	-1.64018	3.71572	NA	NA	0.1651	0.00020327	0.119906	7.3073e-05	0.100967	0.000202627	NA	NA	0.665854	0.00474734	0.718268	0.00399175	0.672231	0.00846473	NA	NA
MAP3K3	5.2001e-05	0.00185653	4.04645	Whole_Blood	2.15187e-05	0.00159007	4.24852	Artery_Tibial	5.44855e-05	0.00356346	4.0355	NA	NA	NA	1	1	1	0	3	-1.38812	-3.71492	1.55517	-3.96605	1.64018	-3.71572	NA	NA	0.1651	0.00020327	0.119906	7.3073e-05	0.100967	0.000202627	NA	NA	0.665854	0.00474734	0.718268	0.00399175	0.676124	0.00802169	NA	NA
MAP3K3	5.2001e-05	0.00185653	4.04645	Whole_Blood	2.15187e-05	0.00159007	4.24852	Brain_Cerebellar_Hemisphere	5.44855e-05	0.00350646	-4.0355	NA	NA	NA	1	1	1	0	3	-1.38812	-3.71492	1.55517	-3.96605	-1.64018	3.71572	NA	NA	0.1651	0.00020327	0.119906	7.3073e-05	0.100967	0.000202627	NA	NA	0.665854	0.00474734	0.718268	0.00399175	0.67635	0.00790523	NA	NA
MAP3K3	5.2001e-05	0.00185653	4.04645	Whole_Blood	2.15187e-05	0.00159007	4.24852	Brain_Cerebellum	5.44855e-05	0.00368632	-4.0355	NA	NA	NA	1	1	1	0	3	-1.38812	-3.71492	1.55517	-3.96605	-1.64018	3.71572	NA	NA	0.1651	0.00020327	0.119906	7.3073e-05	0.100967	0.000202627	NA	NA	0.665854	0.00474734	0.718268	0.00399175	0.690538	0.00791129	NA	NA
MAP3K3	5.2001e-05	0.00185653	4.04645	Whole_Blood	2.15187e-05	0.00159007	4.24852	Brain_Cortex	5.44855e-05	0.00379271	4.0355	NA	NA	NA	1	1	1	0	3	-1.38812	-3.71492	1.55517	-3.96605	1.64018	-3.71572	NA	NA	0.1651	0.00020327	0.119906	7.3073e-05	0.100967	0.000202627	NA	NA	0.665854	0.00474734	0.718268	0.00399175	0.689366	0.00842152	NA	NA
MAP3K3	5.2001e-05	0.00185653	4.04645	Whole_Blood	2.15187e-05	0.00159007	4.24852	Brain_Frontal_Cortex_BA9	5.44855e-05	0.00409698	4.0355	NA	NA	NA	1	1	1	0	3	-1.38812	-3.71492	1.55517	-3.96605	1.64018	-3.71572	NA	NA	0.1651	0.00020327	0.119906	7.3073e-05	0.100967	0.000202627	NA	NA	0.665854	0.00474734	0.718268	0.00399175	0.687458	0.00879576	NA	NA
MAP3K3	5.2001e-05	0.00185653	4.04645	Whole_Blood	2.15187e-05	0.00159007	4.24852	Cells_EBV-transformed_lymphocytes	5.44855e-05	0.00324756	-4.0355	NA	NA	NA	1	1	1	0	3	-1.38812	-3.71492	1.55517	-3.96605	-1.64018	3.71572	NA	NA	0.1651	0.00020327	0.119906	7.3073e-05	0.100967	0.000202627	NA	NA	0.665854	0.00474734	0.718268	0.00399175	0.666868	0.00726137	NA	NA
MAP3K3	5.2001e-05	0.00185653	4.04645	Whole_Blood	2.15187e-05	0.00159007	4.24852	Colon_Sigmoid	5.44855e-05	0.003417	4.0355	NA	NA	NA	1	1	1	0	3	-1.38812	-3.71492	1.55517	-3.96605	1.64018	-3.71572	NA	NA	0.1651	0.00020327	0.119906	7.3073e-05	0.100967	0.000202627	NA	NA	0.665854	0.00474734	0.718268	0.00399175	0.681912	0.00791042	NA	NA
MAP3K3	5.2001e-05	0.00185653	4.04645	Whole_Blood	2.15187e-05	0.00159007	4.24852	Colon_Transverse	5.44855e-05	0.00379524	-4.0355	NA	NA	NA	1	1	1	0	3	-1.38812	-3.71492	1.55517	-3.96605	-1.64018	3.71572	NA	NA	0.1651	0.00020327	0.119906	7.3073e-05	0.100967	0.000202627	NA	NA	0.665854	0.00474734	0.718268	0.00399175	0.687883	0.00846807	NA	NA
MAP3K3	5.2001e-05	0.00185653	4.04645	Whole_Blood	2.15187e-05	0.00159007	4.24852	Esophagus_Gastroesophageal_Junction	5.44855e-05	0.0035913	4.0355	NA	NA	NA	1	1	1	0	3	-1.38812	-3.71492	1.55517	-3.96605	1.64018	-3.71572	NA	NA	0.1651	0.00020327	0.119906	7.3073e-05	0.100967	0.000202627	NA	NA	0.665854	0.00474734	0.718268	0.00399175	0.681432	0.00818637	NA	NA
MAP3K3	5.2001e-05	0.00185653	4.04645	Whole_Blood	2.15187e-05	0.00159007	4.24852	Esophagus_Muscularis	5.44855e-05	0.00362087	-4.0355	NA	NA	NA	1	1	1	0	3	-1.38812	-3.71492	1.55517	-3.96605	-1.64018	3.71572	NA	NA	0.1651	0.00020327	0.119906	7.3073e-05	0.100967	0.000202627	NA	NA	0.665854	0.00474734	0.718268	0.00399175	0.680056	0.00808658	NA	NA
MAP3K3	5.2001e-05	0.00185653	4.04645	Whole_Blood	2.15187e-05	0.00159007	4.24852	Heart_Left_Ventricle	5.44855e-05	0.00406373	-4.0355	NA	NA	NA	1	1	1	0	3	-1.38812	-3.71492	1.55517	-3.96605	-1.64018	3.71572	NA	NA	0.1651	0.00020327	0.119906	7.3073e-05	0.100967	0.000202627	NA	NA	0.665854	0.00474734	0.718268	0.00399175	0.690171	0.00907247	NA	NA
MAP3K3	5.2001e-05	0.00185653	4.04645	Whole_Blood	2.15187e-05	0.00159007	4.24852	Kidney_Cortex	5.44855e-05	0.00431269	-4.0355	NA	NA	NA	1	1	1	0	3	-1.38812	-3.71492	1.55517	-3.96605	-1.64018	3.71572	NA	NA	0.1651	0.00020327	0.119906	7.3073e-05	0.100967	0.000202627	NA	NA	0.665854	0.00474734	0.718268	0.00399175	0.706632	0.00972398	NA	NA
MAP3K3	5.2001e-05	0.00185653	4.04645	Whole_Blood	2.15187e-05	0.00159007	4.24852	Liver	5.44855e-05	0.00406008	4.0355	NA	NA	NA	1	1	1	0	3	-1.38812	-3.71492	1.55517	-3.96605	1.64018	-3.71572	NA	NA	0.1651	0.00020327	0.119906	7.3073e-05	0.100967	0.000202627	NA	NA	0.665854	0.00474734	0.718268	0.00399175	0.682101	0.00917673	NA	NA
MAP3K3	5.2001e-05	0.00185653	4.04645	Whole_Blood	2.15187e-05	0.00159007	4.24852	Lung	5.44855e-05	0.00345634	-4.0355	NA	NA	NA	1	1	1	0	3	-1.38812	-3.71492	1.55517	-3.96605	-1.64018	3.71572	NA	NA	0.1651	0.00020327	0.119906	7.3073e-05	0.100967	0.000202627	NA	NA	0.665854	0.00474734	0.718268	0.00399175	0.664032	0.00799219	NA	NA
MAP3K3	5.2001e-05	0.00185653	4.04645	Whole_Blood	2.15187e-05	0.00159007	4.24852	Minor_Salivary_Gland	5.44855e-05	0.00355334	-4.0355	NA	NA	NA	1	1	1	0	3	-1.38812	-3.71492	1.55517	-3.96605	-1.64018	3.71572	NA	NA	0.1651	0.00020327	0.119906	7.3073e-05	0.100967	0.000202627	NA	NA	0.665854	0.00474734	0.718268	0.00399175	0.682359	0.00832168	NA	NA
MAP3K3	5.2001e-05	0.00185653	4.04645	Whole_Blood	2.15187e-05	0.00159007	4.24852	Muscle_Skeletal	5.44855e-05	0.00370301	-4.0355	NA	NA	NA	1	1	1	0	3	-1.38812	-3.71492	1.55517	-3.96605	-1.64018	3.71572	NA	NA	0.1651	0.00020327	0.119906	7.3073e-05	0.100967	0.000202627	NA	NA	0.665854	0.00474734	0.718268	0.00399175	0.66873	0.00823301	NA	NA
MAP3K3	5.2001e-05	0.00185653	4.04645	Whole_Blood	2.15187e-05	0.00159007	4.24852	Nerve_Tibial	5.44855e-05	0.00378409	4.0355	NA	NA	NA	1	1	1	0	3	-1.38812	-3.71492	1.55517	-3.96605	1.64018	-3.71572	NA	NA	0.1651	0.00020327	0.119906	7.3073e-05	0.100967	0.000202627	NA	NA	0.665854	0.00474734	0.718268	0.00399175	0.674865	0.00840184	NA	NA
MAP3K3	5.2001e-05	0.00185653	4.04645	Whole_Blood	2.15187e-05	0.00159007	4.24852	Ovary	5.44855e-05	0.00362637	4.0355	NA	NA	NA	1	1	1	0	3	-1.38812	-3.71492	1.55517	-3.96605	1.64018	-3.71572	NA	NA	0.1651	0.00020327	0.119906	7.3073e-05	0.100967	0.000202627	NA	NA	0.665854	0.00474734	0.718268	0.00399175	0.675311	0.0078683	NA	NA
MAP3K3	5.2001e-05	0.00185653	4.04645	Whole_Blood	2.15187e-05	0.00159007	4.24852	Pancreas	5.44855e-05	0.00394153	-4.0355	NA	NA	NA	1	1	1	0	3	-1.38812	-3.71492	1.55517	-3.96605	-1.64018	3.71572	NA	NA	0.1651	0.00020327	0.119906	7.3073e-05	0.100967	0.000202627	NA	NA	0.665854	0.00474734	0.718268	0.00399175	0.672803	0.00832016	NA	NA
MAP3K3	5.2001e-05	0.00185653	4.04645	Whole_Blood	2.15187e-05	0.00159007	4.24852	Prostate	5.44855e-05	0.00372773	-4.0355	NA	NA	NA	1	1	1	0	3	-1.38812	-3.71492	1.55517	-3.96605	-1.64018	3.71572	NA	NA	0.1651	0.00020327	0.119906	7.3073e-05	0.100967	0.000202627	NA	NA	0.665854	0.00474734	0.718268	0.00399175	0.706765	0.00818412	NA	NA
MAP3K3	5.2001e-05	0.00185653	4.04645	Whole_Blood	2.15187e-05	0.00159007	4.24852	Skin_Not_Sun_Exposed_Suprapubic	5.44855e-05	0.00384094	-4.0355	NA	NA	NA	1	1	1	0	3	-1.38812	-3.71492	1.55517	-3.96605	-1.64018	3.71572	NA	NA	0.1651	0.00020327	0.119906	7.3073e-05	0.100967	0.000202627	NA	NA	0.665854	0.00474734	0.718268	0.00399175	0.690806	0.00822259	NA	NA
MAP3K3	5.2001e-05	0.00185653	4.04645	Whole_Blood	2.15187e-05	0.00159007	4.24852	Skin_Sun_Exposed_Lower_leg	5.44855e-05	0.00357422	4.0355	NA	NA	NA	1	1	1	0	3	-1.38812	-3.71492	1.55517	-3.96605	1.64018	-3.71572	NA	NA	0.1651	0.00020327	0.119906	7.3073e-05	0.100967	0.000202627	NA	NA	0.665854	0.00474734	0.718268	0.00399175	0.693398	0.00792193	NA	NA
MAP3K3	5.2001e-05	0.00185653	4.04645	Whole_Blood	2.15187e-05	0.00159007	4.24852	Spleen	5.44855e-05	0.00355279	4.0355	NA	NA	NA	1	1	1	0	3	-1.38812	-3.71492	1.55517	-3.96605	1.64018	-3.71572	NA	NA	0.1651	0.00020327	0.119906	7.3073e-05	0.100967	0.000202627	NA	NA	0.665854	0.00474734	0.718268	0.00399175	0.682949	0.00763097	NA	NA
MAP3K3	5.2001e-05	0.00185653	4.04645	Whole_Blood	2.15187e-05	0.00159007	4.24852	Testis	5.44855e-05	0.00417412	-4.0355	NA	NA	NA	1	1	1	0	3	-1.38812	-3.71492	1.55517	-3.96605	-1.64018	3.71572	NA	NA	0.1651	0.00020327	0.119906	7.3073e-05	0.100967	0.000202627	NA	NA	0.665854	0.00474734	0.718268	0.00399175	0.702833	0.00900253	NA	NA
MAP3K3	5.2001e-05	0.00185653	4.04645	Whole_Blood	2.15187e-05	0.00159007	4.24852	Uterus	5.44855e-05	0.00365597	-4.0355	NA	NA	NA	1	1	1	0	3	-1.38812	-3.71492	1.55517	-3.96605	-1.64018	3.71572	NA	NA	0.1651	0.00020327	0.119906	7.3073e-05	0.100967	0.000202627	NA	NA	0.665854	0.00474734	0.718268	0.00399175	0.675121	0.00796501	NA	NA
MAP3K3	5.2001e-05	0.00185653	4.04645	Whole_Blood	2.15187e-05	0.00159007	4.24852	smultixcan	5.44855e-05	0.00340598	-0.807101	NA	NA	NA	1	1	1	0	3	-1.38812	-3.71492	1.55517	-3.96605	-0.328037	0.743144	NA	NA	0.1651	0.00020327	0.119906	7.3073e-05	0.100967	0.000202627	NA	NA	0.665854	0.00474734	0.718268	0.00399175	0.671487	0.00780508	NA	NA
MAP3K3	5.2001e-05	0.00185653	4.04645	smultixcan	9.92817e-05	0.00311513	3.87222	Adipose_Subcutaneous	5.44855e-05	0.00371074	-4.0355	NA	NA	NA	1	1	1	0	3	-1.38812	-3.71492	1.27358	-3.60229	-1.64018	3.71572	NA	NA	0.1651	0.00020327	0.199275	0.000276732	0.100967	0.000202627	NA	NA	0.665854	0.00474734	0.694623	0.00596286	0.675546	0.00812595	NA	NA
MAP3K3	5.2001e-05	0.00185653	4.04645	smultixcan	9.92817e-05	0.00311513	3.87222	Adipose_Visceral_Omentum	5.44855e-05	0.00369551	-4.0355	NA	NA	NA	1	1	1	0	3	-1.38812	-3.71492	1.27358	-3.60229	-1.64018	3.71572	NA	NA	0.1651	0.00020327	0.199275	0.000276732	0.100967	0.000202627	NA	NA	0.665854	0.00474734	0.694623	0.00596286	0.67828	0.00816358	NA	NA
MAP3K3	5.2001e-05	0.00185653	4.04645	smultixcan	9.92817e-05	0.00311513	3.87222	Adrenal_Gland	5.44855e-05	0.00364176	4.0355	NA	NA	NA	1	1	1	0	3	-1.38812	-3.71492	1.27358	-3.60229	1.64018	-3.71572	NA	NA	0.1651	0.00020327	0.199275	0.000276732	0.100967	0.000202627	NA	NA	0.665854	0.00474734	0.694623	0.00596286	0.69066	0.00786055	NA	NA
MAP3K3	5.2001e-05	0.00185653	4.04645	smultixcan	9.92817e-05	0.00311513	3.87222	Artery_Aorta	5.44855e-05	0.00339235	4.0355	NA	NA	NA	1	1	1	0	3	-1.38812	-3.71492	1.27358	-3.60229	1.64018	-3.71572	NA	NA	0.1651	0.00020327	0.199275	0.000276732	0.100967	0.000202627	NA	NA	0.665854	0.00474734	0.694623	0.00596286	0.674344	0.00788297	NA	NA
MAP3K3	5.2001e-05	0.00185653	4.04645	smultixcan	9.92817e-05	0.00311513	3.87222	Artery_Coronary	5.44855e-05	0.00371744	-4.0355	NA	NA	NA	1	1	1	0	3	-1.38812	-3.71492	1.27358	-3.60229	-1.64018	3.71572	NA	NA	0.1651	0.00020327	0.199275	0.000276732	0.100967	0.000202627	NA	NA	0.665854	0.00474734	0.694623	0.00596286	0.672231	0.00846473	NA	NA
MAP3K3	5.2001e-05	0.00185653	4.04645	smultixcan	9.92817e-05	0.00311513	3.87222	Artery_Tibial	5.44855e-05	0.00356346	4.0355	NA	NA	NA	1	1	1	0	3	-1.38812	-3.71492	1.27358	-3.60229	1.64018	-3.71572	NA	NA	0.1651	0.00020327	0.199275	0.000276732	0.100967	0.000202627	NA	NA	0.665854	0.00474734	0.694623	0.00596286	0.676124	0.00802169	NA	NA
MAP3K3	5.2001e-05	0.00185653	4.04645	smultixcan	9.92817e-05	0.00311513	3.87222	Brain_Cerebellar_Hemisphere	5.44855e-05	0.00350646	-4.0355	NA	NA	NA	1	1	1	0	3	-1.38812	-3.71492	1.27358	-3.60229	-1.64018	3.71572	NA	NA	0.1651	0.00020327	0.199275	0.000276732	0.100967	0.000202627	NA	NA	0.665854	0.00474734	0.694623	0.00596286	0.67635	0.00790523	NA	NA
MAP3K3	5.2001e-05	0.00185653	4.04645	smultixcan	9.92817e-05	0.00311513	3.87222	Brain_Cerebellum	5.44855e-05	0.00368632	-4.0355	NA	NA	NA	1	1	1	0	3	-1.38812	-3.71492	1.27358	-3.60229	-1.64018	3.71572	NA	NA	0.1651	0.00020327	0.199275	0.000276732	0.100967	0.000202627	NA	NA	0.665854	0.00474734	0.694623	0.00596286	0.690538	0.00791129	NA	NA
MAP3K3	5.2001e-05	0.00185653	4.04645	smultixcan	9.92817e-05	0.00311513	3.87222	Brain_Cortex	5.44855e-05	0.00379271	4.0355	NA	NA	NA	1	1	1	0	3	-1.38812	-3.71492	1.27358	-3.60229	1.64018	-3.71572	NA	NA	0.1651	0.00020327	0.199275	0.000276732	0.100967	0.000202627	NA	NA	0.665854	0.00474734	0.694623	0.00596286	0.689366	0.00842152	NA	NA
MAP3K3	5.2001e-05	0.00185653	4.04645	smultixcan	9.92817e-05	0.00311513	3.87222	Brain_Frontal_Cortex_BA9	5.44855e-05	0.00409698	4.0355	NA	NA	NA	1	1	1	0	3	-1.38812	-3.71492	1.27358	-3.60229	1.64018	-3.71572	NA	NA	0.1651	0.00020327	0.199275	0.000276732	0.100967	0.000202627	NA	NA	0.665854	0.00474734	0.694623	0.00596286	0.687458	0.00879576	NA	NA
MAP3K3	5.2001e-05	0.00185653	4.04645	smultixcan	9.92817e-05	0.00311513	3.87222	Cells_EBV-transformed_lymphocytes	5.44855e-05	0.00324756	-4.0355	NA	NA	NA	1	1	1	0	3	-1.38812	-3.71492	1.27358	-3.60229	-1.64018	3.71572	NA	NA	0.1651	0.00020327	0.199275	0.000276732	0.100967	0.000202627	NA	NA	0.665854	0.00474734	0.694623	0.00596286	0.666868	0.00726137	NA	NA
MAP3K3	5.2001e-05	0.00185653	4.04645	smultixcan	9.92817e-05	0.00311513	3.87222	Colon_Sigmoid	5.44855e-05	0.003417	4.0355	NA	NA	NA	1	1	1	0	3	-1.38812	-3.71492	1.27358	-3.60229	1.64018	-3.71572	NA	NA	0.1651	0.00020327	0.199275	0.000276732	0.100967	0.000202627	NA	NA	0.665854	0.00474734	0.694623	0.00596286	0.681912	0.00791042	NA	NA
MAP3K3	5.2001e-05	0.00185653	4.04645	smultixcan	9.92817e-05	0.00311513	3.87222	Colon_Transverse	5.44855e-05	0.00379524	-4.0355	NA	NA	NA	1	1	1	0	3	-1.38812	-3.71492	1.27358	-3.60229	-1.64018	3.71572	NA	NA	0.1651	0.00020327	0.199275	0.000276732	0.100967	0.000202627	NA	NA	0.665854	0.00474734	0.694623	0.00596286	0.687883	0.00846807	NA	NA
MAP3K3	5.2001e-05	0.00185653	4.04645	smultixcan	9.92817e-05	0.00311513	3.87222	Esophagus_Gastroesophageal_Junction	5.44855e-05	0.0035913	4.0355	NA	NA	NA	1	1	1	0	3	-1.38812	-3.71492	1.27358	-3.60229	1.64018	-3.71572	NA	NA	0.1651	0.00020327	0.199275	0.000276732	0.100967	0.000202627	NA	NA	0.665854	0.00474734	0.694623	0.00596286	0.681432	0.00818637	NA	NA
MAP3K3	5.2001e-05	0.00185653	4.04645	smultixcan	9.92817e-05	0.00311513	3.87222	Esophagus_Muscularis	5.44855e-05	0.00362087	-4.0355	NA	NA	NA	1	1	1	0	3	-1.38812	-3.71492	1.27358	-3.60229	-1.64018	3.71572	NA	NA	0.1651	0.00020327	0.199275	0.000276732	0.100967	0.000202627	NA	NA	0.665854	0.00474734	0.694623	0.00596286	0.680056	0.00808658	NA	NA
MAP3K3	5.2001e-05	0.00185653	4.04645	smultixcan	9.92817e-05	0.00311513	3.87222	Heart_Left_Ventricle	5.44855e-05	0.00406373	-4.0355	NA	NA	NA	1	1	1	0	3	-1.38812	-3.71492	1.27358	-3.60229	-1.64018	3.71572	NA	NA	0.1651	0.00020327	0.199275	0.000276732	0.100967	0.000202627	NA	NA	0.665854	0.00474734	0.694623	0.00596286	0.690171	0.00907247	NA	NA
MAP3K3	5.2001e-05	0.00185653	4.04645	smultixcan	9.92817e-05	0.00311513	3.87222	Kidney_Cortex	5.44855e-05	0.00431269	-4.0355	NA	NA	NA	1	1	1	0	3	-1.38812	-3.71492	1.27358	-3.60229	-1.64018	3.71572	NA	NA	0.1651	0.00020327	0.199275	0.000276732	0.100967	0.000202627	NA	NA	0.665854	0.00474734	0.694623	0.00596286	0.706632	0.00972398	NA	NA
MAP3K3	5.2001e-05	0.00185653	4.04645	smultixcan	9.92817e-05	0.00311513	3.87222	Liver	5.44855e-05	0.00406008	4.0355	NA	NA	NA	1	1	1	0	3	-1.38812	-3.71492	1.27358	-3.60229	1.64018	-3.71572	NA	NA	0.1651	0.00020327	0.199275	0.000276732	0.100967	0.000202627	NA	NA	0.665854	0.00474734	0.694623	0.00596286	0.682101	0.00917673	NA	NA
MAP3K3	5.2001e-05	0.00185653	4.04645	smultixcan	9.92817e-05	0.00311513	3.87222	Lung	5.44855e-05	0.00345634	-4.0355	NA	NA	NA	1	1	1	0	3	-1.38812	-3.71492	1.27358	-3.60229	-1.64018	3.71572	NA	NA	0.1651	0.00020327	0.199275	0.000276732	0.100967	0.000202627	NA	NA	0.665854	0.00474734	0.694623	0.00596286	0.664032	0.00799219	NA	NA
MAP3K3	5.2001e-05	0.00185653	4.04645	smultixcan	9.92817e-05	0.00311513	3.87222	Minor_Salivary_Gland	5.44855e-05	0.00355334	-4.0355	NA	NA	NA	1	1	1	0	3	-1.38812	-3.71492	1.27358	-3.60229	-1.64018	3.71572	NA	NA	0.1651	0.00020327	0.199275	0.000276732	0.100967	0.000202627	NA	NA	0.665854	0.00474734	0.694623	0.00596286	0.682359	0.00832168	NA	NA
MAP3K3	5.2001e-05	0.00185653	4.04645	smultixcan	9.92817e-05	0.00311513	3.87222	Muscle_Skeletal	5.44855e-05	0.00370301	-4.0355	NA	NA	NA	1	1	1	0	3	-1.38812	-3.71492	1.27358	-3.60229	-1.64018	3.71572	NA	NA	0.1651	0.00020327	0.199275	0.000276732	0.100967	0.000202627	NA	NA	0.665854	0.00474734	0.694623	0.00596286	0.66873	0.00823301	NA	NA
MAP3K3	5.2001e-05	0.00185653	4.04645	smultixcan	9.92817e-05	0.00311513	3.87222	Nerve_Tibial	5.44855e-05	0.00378409	4.0355	NA	NA	NA	1	1	1	0	3	-1.38812	-3.71492	1.27358	-3.60229	1.64018	-3.71572	NA	NA	0.1651	0.00020327	0.199275	0.000276732	0.100967	0.000202627	NA	NA	0.665854	0.00474734	0.694623	0.00596286	0.674865	0.00840184	NA	NA
MAP3K3	5.2001e-05	0.00185653	4.04645	smultixcan	9.92817e-05	0.00311513	3.87222	Ovary	5.44855e-05	0.00362637	4.0355	NA	NA	NA	1	1	1	0	3	-1.38812	-3.71492	1.27358	-3.60229	1.64018	-3.71572	NA	NA	0.1651	0.00020327	0.199275	0.000276732	0.100967	0.000202627	NA	NA	0.665854	0.00474734	0.694623	0.00596286	0.675311	0.0078683	NA	NA
MAP3K3	5.2001e-05	0.00185653	4.04645	smultixcan	9.92817e-05	0.00311513	3.87222	Pancreas	5.44855e-05	0.00394153	-4.0355	NA	NA	NA	1	1	1	0	3	-1.38812	-3.71492	1.27358	-3.60229	-1.64018	3.71572	NA	NA	0.1651	0.00020327	0.199275	0.000276732	0.100967	0.000202627	NA	NA	0.665854	0.00474734	0.694623	0.00596286	0.672803	0.00832016	NA	NA
MAP3K3	5.2001e-05	0.00185653	4.04645	smultixcan	9.92817e-05	0.00311513	3.87222	Prostate	5.44855e-05	0.00372773	-4.0355	NA	NA	NA	1	1	1	0	3	-1.38812	-3.71492	1.27358	-3.60229	-1.64018	3.71572	NA	NA	0.1651	0.00020327	0.199275	0.000276732	0.100967	0.000202627	NA	NA	0.665854	0.00474734	0.694623	0.00596286	0.706765	0.00818412	NA	NA
MAP3K3	5.2001e-05	0.00185653	4.04645	smultixcan	9.92817e-05	0.00311513	3.87222	Skin_Not_Sun_Exposed_Suprapubic	5.44855e-05	0.00384094	-4.0355	NA	NA	NA	1	1	1	0	3	-1.38812	-3.71492	1.27358	-3.60229	-1.64018	3.71572	NA	NA	0.1651	0.00020327	0.199275	0.000276732	0.100967	0.000202627	NA	NA	0.665854	0.00474734	0.694623	0.00596286	0.690806	0.00822259	NA	NA
MAP3K3	5.2001e-05	0.00185653	4.04645	smultixcan	9.92817e-05	0.00311513	3.87222	Skin_Sun_Exposed_Lower_leg	5.44855e-05	0.00357422	4.0355	NA	NA	NA	1	1	1	0	3	-1.38812	-3.71492	1.27358	-3.60229	1.64018	-3.71572	NA	NA	0.1651	0.00020327	0.199275	0.000276732	0.100967	0.000202627	NA	NA	0.665854	0.00474734	0.694623	0.00596286	0.693398	0.00792193	NA	NA
MAP3K3	5.2001e-05	0.00185653	4.04645	smultixcan	9.92817e-05	0.00311513	3.87222	Spleen	5.44855e-05	0.00355279	4.0355	NA	NA	NA	1	1	1	0	3	-1.38812	-3.71492	1.27358	-3.60229	1.64018	-3.71572	NA	NA	0.1651	0.00020327	0.199275	0.000276732	0.100967	0.000202627	NA	NA	0.665854	0.00474734	0.694623	0.00596286	0.682949	0.00763097	NA	NA
MAP3K3	5.2001e-05	0.00185653	4.04645	smultixcan	9.92817e-05	0.00311513	3.87222	Testis	5.44855e-05	0.00417412	-4.0355	NA	NA	NA	1	1	1	0	3	-1.38812	-3.71492	1.27358	-3.60229	-1.64018	3.71572	NA	NA	0.1651	0.00020327	0.199275	0.000276732	0.100967	0.000202627	NA	NA	0.665854	0.00474734	0.694623	0.00596286	0.702833	0.00900253	NA	NA
MAP3K3	5.2001e-05	0.00185653	4.04645	smultixcan	9.92817e-05	0.00311513	3.87222	Uterus	5.44855e-05	0.00365597	-4.0355	NA	NA	NA	1	1	1	0	3	-1.38812	-3.71492	1.27358	-3.60229	-1.64018	3.71572	NA	NA	0.1651	0.00020327	0.199275	0.000276732	0.100967	0.000202627	NA	NA	0.665854	0.00474734	0.694623	0.00596286	0.675121	0.00796501	NA	NA
MAP3K3	5.2001e-05	0.00185653	4.04645	smultixcan	9.92817e-05	0.00311513	3.87222	smultixcan	5.44855e-05	0.00340598	-0.807101	NA	NA	NA	1	1	1	0	3	-1.38812	-3.71492	1.27358	-3.60229	-0.328037	0.743144	NA	NA	0.1651	0.00020327	0.199275	0.000276732	0.100967	0.000202627	NA	NA	0.665854	0.00474734	0.694623	0.00596286	0.671487	0.00780508	NA	NA
SNX32	5.3707e-05	0.00189862	4.03888	Adipose_Visceral_Omentum	5.23138e-07	9.36372e-05	5.01763	Brain_Anterior_cingulate_cortex_BA24	5.23138e-07	9.0574e-05	-5.01763	NA	NA	NA	1	1	1	0	3	1.06373	-3.88027	2.07819	-4.58695	-2.07819	4.58695	NA	NA	0.28745	0.00010434	0.0376917	4.49765e-06	0.0376917	4.49765e-06	NA	NA	0.754032	0.00281874	0.536259	0.000471955	0.538432	0.000434811	NA	NA
SNX32	5.3707e-05	0.00189862	4.03888	Adipose_Visceral_Omentum	5.23138e-07	9.36372e-05	5.01763	Brain_Caudate_basal_ganglia	5.23138e-07	9.12188e-05	-5.01763	NA	NA	NA	1	1	1	0	3	1.06373	-3.88027	2.07819	-4.58695	-2.07819	4.58695	NA	NA	0.28745	0.00010434	0.0376917	4.49765e-06	0.0376917	4.49765e-06	NA	NA	0.754032	0.00281874	0.536259	0.000471955	0.553527	0.00041547	NA	NA
SNX32	5.3707e-05	0.00189862	4.03888	Adipose_Visceral_Omentum	5.23138e-07	9.36372e-05	5.01763	Brain_Cerebellar_Hemisphere	5.23138e-07	7.95202e-05	-5.01763	NA	NA	NA	1	1	1	0	3	1.06373	-3.88027	2.07819	-4.58695	-2.07819	4.58695	NA	NA	0.28745	0.00010434	0.0376917	4.49765e-06	0.0376917	4.49765e-06	NA	NA	0.754032	0.00281874	0.536259	0.000471955	0.534856	0.000354485	NA	NA
SNX32	5.3707e-05	0.00189862	4.03888	Adipose_Visceral_Omentum	5.23138e-07	9.36372e-05	5.01763	Brain_Frontal_Cortex_BA9	5.23138e-07	9.32034e-05	-5.01763	NA	NA	NA	1	1	1	0	3	1.06373	-3.88027	2.07819	-4.58695	-2.07819	4.58695	NA	NA	0.28745	0.00010434	0.0376917	4.49765e-06	0.0376917	4.49765e-06	NA	NA	0.754032	0.00281874	0.536259	0.000471955	0.526455	0.000403817	NA	NA
SNX32	5.3707e-05	0.00189862	4.03888	Adipose_Visceral_Omentum	5.23138e-07	9.36372e-05	5.01763	Brain_Putamen_basal_ganglia	5.23138e-07	0.000108191	-5.01763	NA	NA	NA	1	1	1	0	3	1.06373	-3.88027	2.07819	-4.58695	-2.07819	4.58695	NA	NA	0.28745	0.00010434	0.0376917	4.49765e-06	0.0376917	4.49765e-06	NA	NA	0.754032	0.00281874	0.536259	0.000471955	0.556014	0.000420284	NA	NA
SNX32	5.3707e-05	0.00189862	4.03888	Adipose_Visceral_Omentum	5.23138e-07	9.36372e-05	5.01763	Testis	5.23138e-07	9.42319e-05	-5.01763	NA	NA	NA	1	1	1	0	3	1.06373	-3.88027	2.07819	-4.58695	-2.07819	4.58695	NA	NA	0.28745	0.00010434	0.0376917	4.49765e-06	0.0376917	4.49765e-06	NA	NA	0.754032	0.00281874	0.536259	0.000471955	0.557413	0.00042825	NA	NA
SNX32	5.3707e-05	0.00189862	4.03888	Adipose_Visceral_Omentum	5.23138e-07	9.36372e-05	5.01763	smultixcan	5.23138e-07	7.4802e-05	-5.01763	NA	NA	NA	1	1	1	0	3	1.06373	-3.88027	2.07819	-4.58695	-2.07819	4.58695	NA	NA	0.28745	0.00010434	0.0376917	4.49765e-06	0.0376917	4.49765e-06	NA	NA	0.754032	0.00281874	0.536259	0.000471955	0.512451	0.000364781	NA	NA
SNX32	5.3707e-05	0.00189862	4.03888	Adrenal_Gland	5.23138e-07	9.09471e-05	5.01763	Brain_Anterior_cingulate_cortex_BA24	5.23138e-07	9.0574e-05	-5.01763	NA	NA	NA	1	1	1	0	3	1.06373	-3.88027	2.07819	-4.58695	-2.07819	4.58695	NA	NA	0.28745	0.00010434	0.0376917	4.49765e-06	0.0376917	4.49765e-06	NA	NA	0.754032	0.00281874	0.535359	0.00048894	0.538432	0.000434811	NA	NA
SNX32	5.3707e-05	0.00189862	4.03888	Adrenal_Gland	5.23138e-07	9.09471e-05	5.01763	Brain_Caudate_basal_ganglia	5.23138e-07	9.12188e-05	-5.01763	NA	NA	NA	1	1	1	0	3	1.06373	-3.88027	2.07819	-4.58695	-2.07819	4.58695	NA	NA	0.28745	0.00010434	0.0376917	4.49765e-06	0.0376917	4.49765e-06	NA	NA	0.754032	0.00281874	0.535359	0.00048894	0.553527	0.00041547	NA	NA
SNX32	5.3707e-05	0.00189862	4.03888	Adrenal_Gland	5.23138e-07	9.09471e-05	5.01763	Brain_Cerebellar_Hemisphere	5.23138e-07	7.95202e-05	-5.01763	NA	NA	NA	1	1	1	0	3	1.06373	-3.88027	2.07819	-4.58695	-2.07819	4.58695	NA	NA	0.28745	0.00010434	0.0376917	4.49765e-06	0.0376917	4.49765e-06	NA	NA	0.754032	0.00281874	0.535359	0.00048894	0.534856	0.000354485	NA	NA
SNX32	5.3707e-05	0.00189862	4.03888	Adrenal_Gland	5.23138e-07	9.09471e-05	5.01763	Brain_Frontal_Cortex_BA9	5.23138e-07	9.32034e-05	-5.01763	NA	NA	NA	1	1	1	0	3	1.06373	-3.88027	2.07819	-4.58695	-2.07819	4.58695	NA	NA	0.28745	0.00010434	0.0376917	4.49765e-06	0.0376917	4.49765e-06	NA	NA	0.754032	0.00281874	0.535359	0.00048894	0.526455	0.000403817	NA	NA
SNX32	5.3707e-05	0.00189862	4.03888	Adrenal_Gland	5.23138e-07	9.09471e-05	5.01763	Brain_Putamen_basal_ganglia	5.23138e-07	0.000108191	-5.01763	NA	NA	NA	1	1	1	0	3	1.06373	-3.88027	2.07819	-4.58695	-2.07819	4.58695	NA	NA	0.28745	0.00010434	0.0376917	4.49765e-06	0.0376917	4.49765e-06	NA	NA	0.754032	0.00281874	0.535359	0.00048894	0.556014	0.000420284	NA	NA
SNX32	5.3707e-05	0.00189862	4.03888	Adrenal_Gland	5.23138e-07	9.09471e-05	5.01763	Testis	5.23138e-07	9.42319e-05	-5.01763	NA	NA	NA	1	1	1	0	3	1.06373	-3.88027	2.07819	-4.58695	-2.07819	4.58695	NA	NA	0.28745	0.00010434	0.0376917	4.49765e-06	0.0376917	4.49765e-06	NA	NA	0.754032	0.00281874	0.535359	0.00048894	0.557413	0.00042825	NA	NA
SNX32	5.3707e-05	0.00189862	4.03888	Adrenal_Gland	5.23138e-07	9.09471e-05	5.01763	smultixcan	5.23138e-07	7.4802e-05	-5.01763	NA	NA	NA	1	1	1	0	3	1.06373	-3.88027	2.07819	-4.58695	-2.07819	4.58695	NA	NA	0.28745	0.00010434	0.0376917	4.49765e-06	0.0376917	4.49765e-06	NA	NA	0.754032	0.00281874	0.535359	0.00048894	0.512451	0.000364781	NA	NA
SNX32	5.3707e-05	0.00189862	4.03888	Artery_Tibial	5.23138e-07	8.2203e-05	5.01763	Brain_Anterior_cingulate_cortex_BA24	5.23138e-07	9.0574e-05	-5.01763	NA	NA	NA	1	1	1	0	3	1.06373	-3.88027	2.07819	-4.58695	-2.07819	4.58695	NA	NA	0.28745	0.00010434	0.0376917	4.49765e-06	0.0376917	4.49765e-06	NA	NA	0.754032	0.00281874	0.538229	0.000428703	0.538432	0.000434811	NA	NA
SNX32	5.3707e-05	0.00189862	4.03888	Artery_Tibial	5.23138e-07	8.2203e-05	5.01763	Brain_Caudate_basal_ganglia	5.23138e-07	9.12188e-05	-5.01763	NA	NA	NA	1	1	1	0	3	1.06373	-3.88027	2.07819	-4.58695	-2.07819	4.58695	NA	NA	0.28745	0.00010434	0.0376917	4.49765e-06	0.0376917	4.49765e-06	NA	NA	0.754032	0.00281874	0.538229	0.000428703	0.553527	0.00041547	NA	NA
SNX32	5.3707e-05	0.00189862	4.03888	Artery_Tibial	5.23138e-07	8.2203e-05	5.01763	Brain_Cerebellar_Hemisphere	5.23138e-07	7.95202e-05	-5.01763	NA	NA	NA	1	1	1	0	3	1.06373	-3.88027	2.07819	-4.58695	-2.07819	4.58695	NA	NA	0.28745	0.00010434	0.0376917	4.49765e-06	0.0376917	4.49765e-06	NA	NA	0.754032	0.00281874	0.538229	0.000428703	0.534856	0.000354485	NA	NA
SNX32	5.3707e-05	0.00189862	4.03888	Artery_Tibial	5.23138e-07	8.2203e-05	5.01763	Brain_Frontal_Cortex_BA9	5.23138e-07	9.32034e-05	-5.01763	NA	NA	NA	1	1	1	0	3	1.06373	-3.88027	2.07819	-4.58695	-2.07819	4.58695	NA	NA	0.28745	0.00010434	0.0376917	4.49765e-06	0.0376917	4.49765e-06	NA	NA	0.754032	0.00281874	0.538229	0.000428703	0.526455	0.000403817	NA	NA
SNX32	5.3707e-05	0.00189862	4.03888	Artery_Tibial	5.23138e-07	8.2203e-05	5.01763	Brain_Putamen_basal_ganglia	5.23138e-07	0.000108191	-5.01763	NA	NA	NA	1	1	1	0	3	1.06373	-3.88027	2.07819	-4.58695	-2.07819	4.58695	NA	NA	0.28745	0.00010434	0.0376917	4.49765e-06	0.0376917	4.49765e-06	NA	NA	0.754032	0.00281874	0.538229	0.000428703	0.556014	0.000420284	NA	NA
SNX32	5.3707e-05	0.00189862	4.03888	Artery_Tibial	5.23138e-07	8.2203e-05	5.01763	Testis	5.23138e-07	9.42319e-05	-5.01763	NA	NA	NA	1	1	1	0	3	1.06373	-3.88027	2.07819	-4.58695	-2.07819	4.58695	NA	NA	0.28745	0.00010434	0.0376917	4.49765e-06	0.0376917	4.49765e-06	NA	NA	0.754032	0.00281874	0.538229	0.000428703	0.557413	0.00042825	NA	NA
SNX32	5.3707e-05	0.00189862	4.03888	Artery_Tibial	5.23138e-07	8.2203e-05	5.01763	smultixcan	5.23138e-07	7.4802e-05	-5.01763	NA	NA	NA	1	1	1	0	3	1.06373	-3.88027	2.07819	-4.58695	-2.07819	4.58695	NA	NA	0.28745	0.00010434	0.0376917	4.49765e-06	0.0376917	4.49765e-06	NA	NA	0.754032	0.00281874	0.538229	0.000428703	0.512451	0.000364781	NA	NA
SNX32	5.3707e-05	0.00189862	4.03888	Brain_Nucleus_accumbens_basal_ganglia	5.23138e-07	0.00010255	5.01763	Brain_Anterior_cingulate_cortex_BA24	5.23138e-07	9.0574e-05	-5.01763	NA	NA	NA	1	1	1	0	3	1.06373	-3.88027	2.07819	-4.58695	-2.07819	4.58695	NA	NA	0.28745	0.00010434	0.0376917	4.49765e-06	0.0376917	4.49765e-06	NA	NA	0.754032	0.00281874	0.563855	0.000498156	0.538432	0.000434811	NA	NA
SNX32	5.3707e-05	0.00189862	4.03888	Brain_Nucleus_accumbens_basal_ganglia	5.23138e-07	0.00010255	5.01763	Brain_Caudate_basal_ganglia	5.23138e-07	9.12188e-05	-5.01763	NA	NA	NA	1	1	1	0	3	1.06373	-3.88027	2.07819	-4.58695	-2.07819	4.58695	NA	NA	0.28745	0.00010434	0.0376917	4.49765e-06	0.0376917	4.49765e-06	NA	NA	0.754032	0.00281874	0.563855	0.000498156	0.553527	0.00041547	NA	NA
SNX32	5.3707e-05	0.00189862	4.03888	Brain_Nucleus_accumbens_basal_ganglia	5.23138e-07	0.00010255	5.01763	Brain_Cerebellar_Hemisphere	5.23138e-07	7.95202e-05	-5.01763	NA	NA	NA	1	1	1	0	3	1.06373	-3.88027	2.07819	-4.58695	-2.07819	4.58695	NA	NA	0.28745	0.00010434	0.0376917	4.49765e-06	0.0376917	4.49765e-06	NA	NA	0.754032	0.00281874	0.563855	0.000498156	0.534856	0.000354485	NA	NA
SNX32	5.3707e-05	0.00189862	4.03888	Brain_Nucleus_accumbens_basal_ganglia	5.23138e-07	0.00010255	5.01763	Brain_Frontal_Cortex_BA9	5.23138e-07	9.32034e-05	-5.01763	NA	NA	NA	1	1	1	0	3	1.06373	-3.88027	2.07819	-4.58695	-2.07819	4.58695	NA	NA	0.28745	0.00010434	0.0376917	4.49765e-06	0.0376917	4.49765e-06	NA	NA	0.754032	0.00281874	0.563855	0.000498156	0.526455	0.000403817	NA	NA
SNX32	5.3707e-05	0.00189862	4.03888	Brain_Nucleus_accumbens_basal_ganglia	5.23138e-07	0.00010255	5.01763	Brain_Putamen_basal_ganglia	5.23138e-07	0.000108191	-5.01763	NA	NA	NA	1	1	1	0	3	1.06373	-3.88027	2.07819	-4.58695	-2.07819	4.58695	NA	NA	0.28745	0.00010434	0.0376917	4.49765e-06	0.0376917	4.49765e-06	NA	NA	0.754032	0.00281874	0.563855	0.000498156	0.556014	0.000420284	NA	NA
SNX32	5.3707e-05	0.00189862	4.03888	Brain_Nucleus_accumbens_basal_ganglia	5.23138e-07	0.00010255	5.01763	Testis	5.23138e-07	9.42319e-05	-5.01763	NA	NA	NA	1	1	1	0	3	1.06373	-3.88027	2.07819	-4.58695	-2.07819	4.58695	NA	NA	0.28745	0.00010434	0.0376917	4.49765e-06	0.0376917	4.49765e-06	NA	NA	0.754032	0.00281874	0.563855	0.000498156	0.557413	0.00042825	NA	NA
SNX32	5.3707e-05	0.00189862	4.03888	Brain_Nucleus_accumbens_basal_ganglia	5.23138e-07	0.00010255	5.01763	smultixcan	5.23138e-07	7.4802e-05	-5.01763	NA	NA	NA	1	1	1	0	3	1.06373	-3.88027	2.07819	-4.58695	-2.07819	4.58695	NA	NA	0.28745	0.00010434	0.0376917	4.49765e-06	0.0376917	4.49765e-06	NA	NA	0.754032	0.00281874	0.563855	0.000498156	0.512451	0.000364781	NA	NA
SNX32	5.3707e-05	0.00189862	4.03888	Colon_Transverse	5.23138e-07	8.53475e-05	5.01763	Brain_Anterior_cingulate_cortex_BA24	5.23138e-07	9.0574e-05	-5.01763	NA	NA	NA	1	1	1	0	3	1.06373	-3.88027	2.08587	-4.58986	-2.07819	4.58695	NA	NA	0.28745	0.00010434	0.03699	4.43552e-06	0.0376917	4.49765e-06	NA	NA	0.754032	0.00281874	0.531106	0.000453937	0.538432	0.000434811	NA	NA
SNX32	5.3707e-05	0.00189862	4.03888	Colon_Transverse	5.23138e-07	8.53475e-05	5.01763	Brain_Caudate_basal_ganglia	5.23138e-07	9.12188e-05	-5.01763	NA	NA	NA	1	1	1	0	3	1.06373	-3.88027	2.08587	-4.58986	-2.07819	4.58695	NA	NA	0.28745	0.00010434	0.03699	4.43552e-06	0.0376917	4.49765e-06	NA	NA	0.754032	0.00281874	0.531106	0.000453937	0.553527	0.00041547	NA	NA
SNX32	5.3707e-05	0.00189862	4.03888	Colon_Transverse	5.23138e-07	8.53475e-05	5.01763	Brain_Cerebellar_Hemisphere	5.23138e-07	7.95202e-05	-5.01763	NA	NA	NA	1	1	1	0	3	1.06373	-3.88027	2.08587	-4.58986	-2.07819	4.58695	NA	NA	0.28745	0.00010434	0.03699	4.43552e-06	0.0376917	4.49765e-06	NA	NA	0.754032	0.00281874	0.531106	0.000453937	0.534856	0.000354485	NA	NA
SNX32	5.3707e-05	0.00189862	4.03888	Colon_Transverse	5.23138e-07	8.53475e-05	5.01763	Brain_Frontal_Cortex_BA9	5.23138e-07	9.32034e-05	-5.01763	NA	NA	NA	1	1	1	0	3	1.06373	-3.88027	2.08587	-4.58986	-2.07819	4.58695	NA	NA	0.28745	0.00010434	0.03699	4.43552e-06	0.0376917	4.49765e-06	NA	NA	0.754032	0.00281874	0.531106	0.000453937	0.526455	0.000403817	NA	NA
SNX32	5.3707e-05	0.00189862	4.03888	Colon_Transverse	5.23138e-07	8.53475e-05	5.01763	Brain_Putamen_basal_ganglia	5.23138e-07	0.000108191	-5.01763	NA	NA	NA	1	1	1	0	3	1.06373	-3.88027	2.08587	-4.58986	-2.07819	4.58695	NA	NA	0.28745	0.00010434	0.03699	4.43552e-06	0.0376917	4.49765e-06	NA	NA	0.754032	0.00281874	0.531106	0.000453937	0.556014	0.000420284	NA	NA
SNX32	5.3707e-05	0.00189862	4.03888	Colon_Transverse	5.23138e-07	8.53475e-05	5.01763	Testis	5.23138e-07	9.42319e-05	-5.01763	NA	NA	NA	1	1	1	0	3	1.06373	-3.88027	2.08587	-4.58986	-2.07819	4.58695	NA	NA	0.28745	0.00010434	0.03699	4.43552e-06	0.0376917	4.49765e-06	NA	NA	0.754032	0.00281874	0.531106	0.000453937	0.557413	0.00042825	NA	NA
SNX32	5.3707e-05	0.00189862	4.03888	Colon_Transverse	5.23138e-07	8.53475e-05	5.01763	smultixcan	5.23138e-07	7.4802e-05	-5.01763	NA	NA	NA	1	1	1	0	3	1.06373	-3.88027	2.08587	-4.58986	-2.07819	4.58695	NA	NA	0.28745	0.00010434	0.03699	4.43552e-06	0.0376917	4.49765e-06	NA	NA	0.754032	0.00281874	0.531106	0.000453937	0.512451	0.000364781	NA	NA
SNX32	5.3707e-05	0.00189862	4.03888	Spleen	5.23138e-07	8.54045e-05	5.01763	Brain_Anterior_cingulate_cortex_BA24	5.23138e-07	9.0574e-05	-5.01763	NA	NA	NA	1	1	1	0	3	1.06373	-3.88027	2.07819	-4.58695	-2.07819	4.58695	NA	NA	0.28745	0.00010434	0.0376917	4.49765e-06	0.0376917	4.49765e-06	NA	NA	0.754032	0.00281874	0.557252	0.000468298	0.538432	0.000434811	NA	NA
SNX32	5.3707e-05	0.00189862	4.03888	Spleen	5.23138e-07	8.54045e-05	5.01763	Brain_Caudate_basal_ganglia	5.23138e-07	9.12188e-05	-5.01763	NA	NA	NA	1	1	1	0	3	1.06373	-3.88027	2.07819	-4.58695	-2.07819	4.58695	NA	NA	0.28745	0.00010434	0.0376917	4.49765e-06	0.0376917	4.49765e-06	NA	NA	0.754032	0.00281874	0.557252	0.000468298	0.553527	0.00041547	NA	NA
SNX32	5.3707e-05	0.00189862	4.03888	Spleen	5.23138e-07	8.54045e-05	5.01763	Brain_Cerebellar_Hemisphere	5.23138e-07	7.95202e-05	-5.01763	NA	NA	NA	1	1	1	0	3	1.06373	-3.88027	2.07819	-4.58695	-2.07819	4.58695	NA	NA	0.28745	0.00010434	0.0376917	4.49765e-06	0.0376917	4.49765e-06	NA	NA	0.754032	0.00281874	0.557252	0.000468298	0.534856	0.000354485	NA	NA
SNX32	5.3707e-05	0.00189862	4.03888	Spleen	5.23138e-07	8.54045e-05	5.01763	Brain_Frontal_Cortex_BA9	5.23138e-07	9.32034e-05	-5.01763	NA	NA	NA	1	1	1	0	3	1.06373	-3.88027	2.07819	-4.58695	-2.07819	4.58695	NA	NA	0.28745	0.00010434	0.0376917	4.49765e-06	0.0376917	4.49765e-06	NA	NA	0.754032	0.00281874	0.557252	0.000468298	0.526455	0.000403817	NA	NA
SNX32	5.3707e-05	0.00189862	4.03888	Spleen	5.23138e-07	8.54045e-05	5.01763	Brain_Putamen_basal_ganglia	5.23138e-07	0.000108191	-5.01763	NA	NA	NA	1	1	1	0	3	1.06373	-3.88027	2.07819	-4.58695	-2.07819	4.58695	NA	NA	0.28745	0.00010434	0.0376917	4.49765e-06	0.0376917	4.49765e-06	NA	NA	0.754032	0.00281874	0.557252	0.000468298	0.556014	0.000420284	NA	NA
SNX32	5.3707e-05	0.00189862	4.03888	Spleen	5.23138e-07	8.54045e-05	5.01763	Testis	5.23138e-07	9.42319e-05	-5.01763	NA	NA	NA	1	1	1	0	3	1.06373	-3.88027	2.07819	-4.58695	-2.07819	4.58695	NA	NA	0.28745	0.00010434	0.0376917	4.49765e-06	0.0376917	4.49765e-06	NA	NA	0.754032	0.00281874	0.557252	0.000468298	0.557413	0.00042825	NA	NA
SNX32	5.3707e-05	0.00189862	4.03888	Spleen	5.23138e-07	8.54045e-05	5.01763	smultixcan	5.23138e-07	7.4802e-05	-5.01763	NA	NA	NA	1	1	1	0	3	1.06373	-3.88027	2.07819	-4.58695	-2.07819	4.58695	NA	NA	0.28745	0.00010434	0.0376917	4.49765e-06	0.0376917	4.49765e-06	NA	NA	0.754032	0.00281874	0.557252	0.000468298	0.512451	0.000364781	NA	NA
SNX32	5.3707e-05	0.00189862	4.03888	smultixcan	2.91448e-06	0.000180175	4.22821	Brain_Anterior_cingulate_cortex_BA24	5.23138e-07	9.0574e-05	-5.01763	NA	NA	NA	1	1	1	0	3	1.06373	-3.88027	0.91506	-2.10895	-2.07819	4.58695	NA	NA	0.28745	0.00010434	0.397759	3.93626e-08	0.0376917	4.49765e-06	NA	NA	0.754032	0.00281874	0.82047	3.50343e-06	0.538432	0.000434811	NA	NA
SNX32	5.3707e-05	0.00189862	4.03888	smultixcan	2.91448e-06	0.000180175	4.22821	Brain_Caudate_basal_ganglia	5.23138e-07	9.12188e-05	-5.01763	NA	NA	NA	1	1	1	0	3	1.06373	-3.88027	0.91506	-2.10895	-2.07819	4.58695	NA	NA	0.28745	0.00010434	0.397759	3.93626e-08	0.0376917	4.49765e-06	NA	NA	0.754032	0.00281874	0.82047	3.50343e-06	0.553527	0.00041547	NA	NA
SNX32	5.3707e-05	0.00189862	4.03888	smultixcan	2.91448e-06	0.000180175	4.22821	Brain_Cerebellar_Hemisphere	5.23138e-07	7.95202e-05	-5.01763	NA	NA	NA	1	1	1	0	3	1.06373	-3.88027	0.91506	-2.10895	-2.07819	4.58695	NA	NA	0.28745	0.00010434	0.397759	3.93626e-08	0.0376917	4.49765e-06	NA	NA	0.754032	0.00281874	0.82047	3.50343e-06	0.534856	0.000354485	NA	NA
SNX32	5.3707e-05	0.00189862	4.03888	smultixcan	2.91448e-06	0.000180175	4.22821	Brain_Frontal_Cortex_BA9	5.23138e-07	9.32034e-05	-5.01763	NA	NA	NA	1	1	1	0	3	1.06373	-3.88027	0.91506	-2.10895	-2.07819	4.58695	NA	NA	0.28745	0.00010434	0.397759	3.93626e-08	0.0376917	4.49765e-06	NA	NA	0.754032	0.00281874	0.82047	3.50343e-06	0.526455	0.000403817	NA	NA
SNX32	5.3707e-05	0.00189862	4.03888	smultixcan	2.91448e-06	0.000180175	4.22821	Brain_Putamen_basal_ganglia	5.23138e-07	0.000108191	-5.01763	NA	NA	NA	1	1	1	0	3	1.06373	-3.88027	0.91506	-2.10895	-2.07819	4.58695	NA	NA	0.28745	0.00010434	0.397759	3.93626e-08	0.0376917	4.49765e-06	NA	NA	0.754032	0.00281874	0.82047	3.50343e-06	0.556014	0.000420284	NA	NA
SNX32	5.3707e-05	0.00189862	4.03888	smultixcan	2.91448e-06	0.000180175	4.22821	Testis	5.23138e-07	9.42319e-05	-5.01763	NA	NA	NA	1	1	1	0	3	1.06373	-3.88027	0.91506	-2.10895	-2.07819	4.58695	NA	NA	0.28745	0.00010434	0.397759	3.93626e-08	0.0376917	4.49765e-06	NA	NA	0.754032	0.00281874	0.82047	3.50343e-06	0.557413	0.00042825	NA	NA
SNX32	5.3707e-05	0.00189862	4.03888	smultixcan	2.91448e-06	0.000180175	4.22821	smultixcan	5.23138e-07	7.4802e-05	-5.01763	NA	NA	NA	1	1	1	0	3	1.06373	-3.88027	0.91506	-2.10895	-2.07819	4.58695	NA	NA	0.28745	0.00010434	0.397759	3.93626e-08	0.0376917	4.49765e-06	NA	NA	0.754032	0.00281874	0.82047	3.50343e-06	0.512451	0.000364781	NA	NA
SESN1	5.4046e-05	0.00190253	-4.0374	Artery_Tibial	8.95984e-05	0.00524051	3.91716	Artery_Aorta	5.18036e-05	0.00323328	4.04734	NA	NA	NA	1	1	1	0	3	-2.49177	-4.90701	-2.64275	-4.99604	-2.27941	-4.98929	NA	NA	0.012711	9.2474e-07	0.00822353	5.85181e-07	0.022643	6.06026e-07	NA	NA	0.287629	5.73212e-05	0.306695	7.23522e-05	0.453531	6.29224e-05	NA	NA
SESN1	5.4046e-05	0.00190253	-4.0374	Artery_Tibial	8.95984e-05	0.00524051	3.91716	Artery_Tibial	6.65862e-05	0.00422741	3.98817	NA	NA	NA	1	1	1	0	3	-2.49177	-4.90701	-2.64275	-4.99604	-2.31883	-4.94368	NA	NA	0.012711	9.2474e-07	0.00822353	5.85181e-07	0.0204041	7.66599e-07	NA	NA	0.287629	5.73212e-05	0.306695	7.23522e-05	0.441318	7.81516e-05	NA	NA
SESN1	5.4046e-05	0.00190253	-4.0374	Artery_Tibial	8.95984e-05	0.00524051	3.91716	Brain_Cerebellar_Hemisphere	6.14709e-05	0.0039053	4.00709	NA	NA	NA	1	1	1	0	3	-2.49177	-4.90701	-2.64275	-4.99604	-2.47114	-5.02795	NA	NA	0.012711	9.2474e-07	0.00822353	5.85181e-07	0.0134684	4.95749e-07	NA	NA	0.287629	5.73212e-05	0.306695	7.23522e-05	0.376663	5.02364e-05	NA	NA
SESN1	5.4046e-05	0.00190253	-4.0374	Artery_Tibial	8.95984e-05	0.00524051	3.91716	Brain_Cerebellum	5.18036e-05	0.00351832	-4.04734	NA	NA	NA	1	1	1	0	3	-2.49177	-4.90701	-2.64275	-4.99604	2.27941	4.98929	NA	NA	0.012711	9.2474e-07	0.00822353	5.85181e-07	0.022643	6.06026e-07	NA	NA	0.287629	5.73212e-05	0.306695	7.23522e-05	0.463701	6.35084e-05	NA	NA
SESN1	5.4046e-05	0.00190253	-4.0374	Artery_Tibial	8.95984e-05	0.00524051	3.91716	Colon_Sigmoid	6.65862e-05	0.00403055	3.98817	NA	NA	NA	1	1	1	0	3	-2.49177	-4.90701	-2.64275	-4.99604	-2.31883	-4.94368	NA	NA	0.012711	9.2474e-07	0.00822353	5.85181e-07	0.0204041	7.66599e-07	NA	NA	0.287629	5.73212e-05	0.306695	7.23522e-05	0.461219	7.91026e-05	NA	NA
SESN1	5.4046e-05	0.00190253	-4.0374	Artery_Tibial	8.95984e-05	0.00524051	3.91716	Esophagus_Gastroesophageal_Junction	6.65862e-05	0.00424767	3.98817	NA	NA	NA	1	1	1	0	3	-2.49177	-4.90701	-2.64275	-4.99604	-2.31883	-4.94368	NA	NA	0.012711	9.2474e-07	0.00822353	5.85181e-07	0.0204041	7.66599e-07	NA	NA	0.287629	5.73212e-05	0.306695	7.23522e-05	0.437579	7.81616e-05	NA	NA
SESN1	5.4046e-05	0.00190253	-4.0374	Artery_Tibial	8.95984e-05	0.00524051	3.91716	Spleen	5.18036e-05	0.00340157	4.04734	NA	NA	NA	1	1	1	0	3	-2.49177	-4.90701	-2.64275	-4.99604	-2.27941	-4.98929	NA	NA	0.012711	9.2474e-07	0.00822353	5.85181e-07	0.022643	6.06026e-07	NA	NA	0.287629	5.73212e-05	0.306695	7.23522e-05	0.435407	6.29341e-05	NA	NA
SESN1	5.4046e-05	0.00190253	-4.0374	Artery_Tibial	8.95984e-05	0.00524051	3.91716	Testis	6.14709e-05	0.00461201	4.00709	NA	NA	NA	1	1	1	0	3	-2.49177	-4.90701	-2.64275	-4.99604	-2.47114	-5.02795	NA	NA	0.012711	9.2474e-07	0.00822353	5.85181e-07	0.0134684	4.95749e-07	NA	NA	0.287629	5.73212e-05	0.306695	7.23522e-05	0.410312	6.67841e-05	NA	NA
SESN1	5.4046e-05	0.00190253	-4.0374	Artery_Tibial	8.95984e-05	0.00524051	3.91716	smultixcan	5.18036e-05	0.00326818	1.34911	NA	NA	NA	1	1	1	0	3	-2.49177	-4.90701	-2.64275	-4.99604	-0.759802	-1.6631	NA	NA	0.012711	9.2474e-07	0.00822353	5.85181e-07	0.022643	6.06026e-07	NA	NA	0.287629	5.73212e-05	0.306695	7.23522e-05	0.438954	6.46639e-05	NA	NA
SESN1	5.4046e-05	0.00190253	-4.0374	Brain_Nucleus_accumbens_basal_ganglia	7.35508e-05	0.00504729	3.9645	Artery_Aorta	5.18036e-05	0.00323328	4.04734	NA	NA	NA	1	1	1	0	3	-2.49177	-4.90701	-2.35958	-4.92707	-2.27941	-4.98929	NA	NA	0.012711	9.2474e-07	0.0182955	8.34714e-07	0.022643	6.06026e-07	NA	NA	0.287629	5.73212e-05	0.443904	0.00012639	0.453531	6.29224e-05	NA	NA
SESN1	5.4046e-05	0.00190253	-4.0374	Brain_Nucleus_accumbens_basal_ganglia	7.35508e-05	0.00504729	3.9645	Artery_Tibial	6.65862e-05	0.00422741	3.98817	NA	NA	NA	1	1	1	0	3	-2.49177	-4.90701	-2.35958	-4.92707	-2.31883	-4.94368	NA	NA	0.012711	9.2474e-07	0.0182955	8.34714e-07	0.0204041	7.66599e-07	NA	NA	0.287629	5.73212e-05	0.443904	0.00012639	0.441318	7.81516e-05	NA	NA
SESN1	5.4046e-05	0.00190253	-4.0374	Brain_Nucleus_accumbens_basal_ganglia	7.35508e-05	0.00504729	3.9645	Brain_Cerebellar_Hemisphere	6.14709e-05	0.0039053	4.00709	NA	NA	NA	1	1	1	0	3	-2.49177	-4.90701	-2.35958	-4.92707	-2.47114	-5.02795	NA	NA	0.012711	9.2474e-07	0.0182955	8.34714e-07	0.0134684	4.95749e-07	NA	NA	0.287629	5.73212e-05	0.443904	0.00012639	0.376663	5.02364e-05	NA	NA
SESN1	5.4046e-05	0.00190253	-4.0374	Brain_Nucleus_accumbens_basal_ganglia	7.35508e-05	0.00504729	3.9645	Brain_Cerebellum	5.18036e-05	0.00351832	-4.04734	NA	NA	NA	1	1	1	0	3	-2.49177	-4.90701	-2.35958	-4.92707	2.27941	4.98929	NA	NA	0.012711	9.2474e-07	0.0182955	8.34714e-07	0.022643	6.06026e-07	NA	NA	0.287629	5.73212e-05	0.443904	0.00012639	0.463701	6.35084e-05	NA	NA
SESN1	5.4046e-05	0.00190253	-4.0374	Brain_Nucleus_accumbens_basal_ganglia	7.35508e-05	0.00504729	3.9645	Colon_Sigmoid	6.65862e-05	0.00403055	3.98817	NA	NA	NA	1	1	1	0	3	-2.49177	-4.90701	-2.35958	-4.92707	-2.31883	-4.94368	NA	NA	0.012711	9.2474e-07	0.0182955	8.34714e-07	0.0204041	7.66599e-07	NA	NA	0.287629	5.73212e-05	0.443904	0.00012639	0.461219	7.91026e-05	NA	NA
SESN1	5.4046e-05	0.00190253	-4.0374	Brain_Nucleus_accumbens_basal_ganglia	7.35508e-05	0.00504729	3.9645	Esophagus_Gastroesophageal_Junction	6.65862e-05	0.00424767	3.98817	NA	NA	NA	1	1	1	0	3	-2.49177	-4.90701	-2.35958	-4.92707	-2.31883	-4.94368	NA	NA	0.012711	9.2474e-07	0.0182955	8.34714e-07	0.0204041	7.66599e-07	NA	NA	0.287629	5.73212e-05	0.443904	0.00012639	0.437579	7.81616e-05	NA	NA
SESN1	5.4046e-05	0.00190253	-4.0374	Brain_Nucleus_accumbens_basal_ganglia	7.35508e-05	0.00504729	3.9645	Spleen	5.18036e-05	0.00340157	4.04734	NA	NA	NA	1	1	1	0	3	-2.49177	-4.90701	-2.35958	-4.92707	-2.27941	-4.98929	NA	NA	0.012711	9.2474e-07	0.0182955	8.34714e-07	0.022643	6.06026e-07	NA	NA	0.287629	5.73212e-05	0.443904	0.00012639	0.435407	6.29341e-05	NA	NA
SESN1	5.4046e-05	0.00190253	-4.0374	Brain_Nucleus_accumbens_basal_ganglia	7.35508e-05	0.00504729	3.9645	Testis	6.14709e-05	0.00461201	4.00709	NA	NA	NA	1	1	1	0	3	-2.49177	-4.90701	-2.35958	-4.92707	-2.47114	-5.02795	NA	NA	0.012711	9.2474e-07	0.0182955	8.34714e-07	0.0134684	4.95749e-07	NA	NA	0.287629	5.73212e-05	0.443904	0.00012639	0.410312	6.67841e-05	NA	NA
SESN1	5.4046e-05	0.00190253	-4.0374	Brain_Nucleus_accumbens_basal_ganglia	7.35508e-05	0.00504729	3.9645	smultixcan	5.18036e-05	0.00326818	1.34911	NA	NA	NA	1	1	1	0	3	-2.49177	-4.90701	-2.35958	-4.92707	-0.759802	-1.6631	NA	NA	0.012711	9.2474e-07	0.0182955	8.34714e-07	0.022643	6.06026e-07	NA	NA	0.287629	5.73212e-05	0.443904	0.00012639	0.438954	6.46639e-05	NA	NA
SESN1	5.4046e-05	0.00190253	-4.0374	smultixcan	0.000150737	0.00432737	3.94083	Artery_Aorta	5.18036e-05	0.00323328	4.04734	NA	NA	NA	1	1	1	0	3	-2.49177	-4.90701	-2.35764	-4.38431	-2.27941	-4.98929	NA	NA	0.012711	9.2474e-07	0.0137165	6.65488e-06	0.022643	6.06026e-07	NA	NA	0.287629	5.73212e-05	0.27935	0.000288502	0.453531	6.29224e-05	NA	NA
SESN1	5.4046e-05	0.00190253	-4.0374	smultixcan	0.000150737	0.00432737	3.94083	Artery_Tibial	6.65862e-05	0.00422741	3.98817	NA	NA	NA	1	1	1	0	3	-2.49177	-4.90701	-2.35764	-4.38431	-2.31883	-4.94368	NA	NA	0.012711	9.2474e-07	0.0137165	6.65488e-06	0.0204041	7.66599e-07	NA	NA	0.287629	5.73212e-05	0.27935	0.000288502	0.441318	7.81516e-05	NA	NA
SESN1	5.4046e-05	0.00190253	-4.0374	smultixcan	0.000150737	0.00432737	3.94083	Brain_Cerebellar_Hemisphere	6.14709e-05	0.0039053	4.00709	NA	NA	NA	1	1	1	0	3	-2.49177	-4.90701	-2.35764	-4.38431	-2.47114	-5.02795	NA	NA	0.012711	9.2474e-07	0.0137165	6.65488e-06	0.0134684	4.95749e-07	NA	NA	0.287629	5.73212e-05	0.27935	0.000288502	0.376663	5.02364e-05	NA	NA
SESN1	5.4046e-05	0.00190253	-4.0374	smultixcan	0.000150737	0.00432737	3.94083	Brain_Cerebellum	5.18036e-05	0.00351832	-4.04734	NA	NA	NA	1	1	1	0	3	-2.49177	-4.90701	-2.35764	-4.38431	2.27941	4.98929	NA	NA	0.012711	9.2474e-07	0.0137165	6.65488e-06	0.022643	6.06026e-07	NA	NA	0.287629	5.73212e-05	0.27935	0.000288502	0.463701	6.35084e-05	NA	NA
SESN1	5.4046e-05	0.00190253	-4.0374	smultixcan	0.000150737	0.00432737	3.94083	Colon_Sigmoid	6.65862e-05	0.00403055	3.98817	NA	NA	NA	1	1	1	0	3	-2.49177	-4.90701	-2.35764	-4.38431	-2.31883	-4.94368	NA	NA	0.012711	9.2474e-07	0.0137165	6.65488e-06	0.0204041	7.66599e-07	NA	NA	0.287629	5.73212e-05	0.27935	0.000288502	0.461219	7.91026e-05	NA	NA
SESN1	5.4046e-05	0.00190253	-4.0374	smultixcan	0.000150737	0.00432737	3.94083	Esophagus_Gastroesophageal_Junction	6.65862e-05	0.00424767	3.98817	NA	NA	NA	1	1	1	0	3	-2.49177	-4.90701	-2.35764	-4.38431	-2.31883	-4.94368	NA	NA	0.012711	9.2474e-07	0.0137165	6.65488e-06	0.0204041	7.66599e-07	NA	NA	0.287629	5.73212e-05	0.27935	0.000288502	0.437579	7.81616e-05	NA	NA
SESN1	5.4046e-05	0.00190253	-4.0374	smultixcan	0.000150737	0.00432737	3.94083	Spleen	5.18036e-05	0.00340157	4.04734	NA	NA	NA	1	1	1	0	3	-2.49177	-4.90701	-2.35764	-4.38431	-2.27941	-4.98929	NA	NA	0.012711	9.2474e-07	0.0137165	6.65488e-06	0.022643	6.06026e-07	NA	NA	0.287629	5.73212e-05	0.27935	0.000288502	0.435407	6.29341e-05	NA	NA
SESN1	5.4046e-05	0.00190253	-4.0374	smultixcan	0.000150737	0.00432737	3.94083	Testis	6.14709e-05	0.00461201	4.00709	NA	NA	NA	1	1	1	0	3	-2.49177	-4.90701	-2.35764	-4.38431	-2.47114	-5.02795	NA	NA	0.012711	9.2474e-07	0.0137165	6.65488e-06	0.0134684	4.95749e-07	NA	NA	0.287629	5.73212e-05	0.27935	0.000288502	0.410312	6.67841e-05	NA	NA
SESN1	5.4046e-05	0.00190253	-4.0374	smultixcan	0.000150737	0.00432737	3.94083	smultixcan	5.18036e-05	0.00326818	1.34911	NA	NA	NA	1	1	1	0	3	-2.49177	-4.90701	-2.35764	-4.38431	-0.759802	-1.6631	NA	NA	0.012711	9.2474e-07	0.0137165	6.65488e-06	0.022643	6.06026e-07	NA	NA	0.287629	5.73212e-05	0.27935	0.000288502	0.438954	6.46639e-05	NA	NA
AGAP3	5.5348e-05	0.0019329	4.03181	Adipose_Subcutaneous	6.33425e-05	0.00445889	4	Breast_Mammary_Tissue	8.95984e-05	0.00518417	3.91716	NA	NA	NA	1	1	1	0	3	-0.467433	-4.33897	0.919566	-4.27639	-0.180635	-4.16984	NA	NA	0.64019	1.4315e-05	0.3578	1.8995e-05	0.856654	3.04815e-05	NA	NA	0.869289	0.000577063	0.864499	0.00163053	0.984065	0.00181796	NA	NA
AGAP3	5.5348e-05	0.0019329	4.03181	Adipose_Subcutaneous	6.33425e-05	0.00445889	4	Minor_Salivary_Gland	8.95984e-05	0.00522665	3.91716	NA	NA	NA	1	1	1	0	3	-0.467433	-4.33897	0.919566	-4.27639	-0.180635	-4.16984	NA	NA	0.64019	1.4315e-05	0.3578	1.8995e-05	0.856654	3.04815e-05	NA	NA	0.869289	0.000577063	0.864499	0.00163053	0.983587	0.00187871	NA	NA
AGAP3	5.5348e-05	0.0019329	4.03181	Adipose_Subcutaneous	6.33425e-05	0.00445889	4	Skin_Not_Sun_Exposed_Suprapubic	8.95984e-05	0.00550496	3.91716	NA	NA	NA	1	1	1	0	3	-0.467433	-4.33897	0.919566	-4.27639	-0.180635	-4.16984	NA	NA	0.64019	1.4315e-05	0.3578	1.8995e-05	0.856654	3.04815e-05	NA	NA	0.869289	0.000577063	0.864499	0.00163053	0.980623	0.00190489	NA	NA
AGAP3	5.5348e-05	0.0019329	4.03181	Adipose_Subcutaneous	6.33425e-05	0.00445889	4	Thyroid	8.95984e-05	0.00513999	-3.91716	NA	NA	NA	1	1	1	0	3	-0.467433	-4.33897	0.919566	-4.27639	0.954714	-1.8741	NA	NA	0.64019	1.4315e-05	0.3578	1.8995e-05	0.339722	0.0609168	NA	NA	0.869289	0.000577063	0.864499	0.00163053	0.863223	0.325539	NA	NA
AGAP3	5.5348e-05	0.0019329	4.03181	Adipose_Subcutaneous	6.33425e-05	0.00445889	4	Vagina	8.95984e-05	0.00558761	3.91716	NA	NA	NA	1	1	1	0	3	-0.467433	-4.33897	0.919566	-4.27639	-0.180635	-4.16984	NA	NA	0.64019	1.4315e-05	0.3578	1.8995e-05	0.856654	3.04815e-05	NA	NA	0.869289	0.000577063	0.864499	0.00163053	0.984377	0.00191852	NA	NA
AGAP3	5.5348e-05	0.0019329	4.03181	Adipose_Subcutaneous	6.33425e-05	0.00445889	4	smultixcan	0.000145196	0.00704394	0.773014	NA	NA	NA	1	1	1	0	3	-0.467433	-4.33897	0.919566	-4.27639	-2.58105	-1.75731	NA	NA	0.64019	1.4315e-05	0.3578	1.8995e-05	0.0113537	1.52361e-06	NA	NA	0.869289	0.000577063	0.864499	0.00163053	0.334985	0.000144349	NA	NA
AGAP3	5.5348e-05	0.0019329	4.03181	Adipose_Visceral_Omentum	6.19925e-05	0.00407371	4.0051	Breast_Mammary_Tissue	8.95984e-05	0.00518417	3.91716	NA	NA	NA	1	1	1	0	3	-0.467433	-4.33897	0.0255188	-4.20072	-0.180635	-4.16984	NA	NA	0.64019	1.4315e-05	0.979641	2.66062e-05	0.856654	3.04815e-05	NA	NA	0.869289	0.000577063	0.9994	0.00202287	0.984065	0.00181796	NA	NA
AGAP3	5.5348e-05	0.0019329	4.03181	Adipose_Visceral_Omentum	6.19925e-05	0.00407371	4.0051	Minor_Salivary_Gland	8.95984e-05	0.00522665	3.91716	NA	NA	NA	1	1	1	0	3	-0.467433	-4.33897	0.0255188	-4.20072	-0.180635	-4.16984	NA	NA	0.64019	1.4315e-05	0.979641	2.66062e-05	0.856654	3.04815e-05	NA	NA	0.869289	0.000577063	0.9994	0.00202287	0.983587	0.00187871	NA	NA
AGAP3	5.5348e-05	0.0019329	4.03181	Adipose_Visceral_Omentum	6.19925e-05	0.00407371	4.0051	Skin_Not_Sun_Exposed_Suprapubic	8.95984e-05	0.00550496	3.91716	NA	NA	NA	1	1	1	0	3	-0.467433	-4.33897	0.0255188	-4.20072	-0.180635	-4.16984	NA	NA	0.64019	1.4315e-05	0.979641	2.66062e-05	0.856654	3.04815e-05	NA	NA	0.869289	0.000577063	0.9994	0.00202287	0.980623	0.00190489	NA	NA
AGAP3	5.5348e-05	0.0019329	4.03181	Adipose_Visceral_Omentum	6.19925e-05	0.00407371	4.0051	Thyroid	8.95984e-05	0.00513999	-3.91716	NA	NA	NA	1	1	1	0	3	-0.467433	-4.33897	0.0255188	-4.20072	0.954714	-1.8741	NA	NA	0.64019	1.4315e-05	0.979641	2.66062e-05	0.339722	0.0609168	NA	NA	0.869289	0.000577063	0.9994	0.00202287	0.863223	0.325539	NA	NA
AGAP3	5.5348e-05	0.0019329	4.03181	Adipose_Visceral_Omentum	6.19925e-05	0.00407371	4.0051	Vagina	8.95984e-05	0.00558761	3.91716	NA	NA	NA	1	1	1	0	3	-0.467433	-4.33897	0.0255188	-4.20072	-0.180635	-4.16984	NA	NA	0.64019	1.4315e-05	0.979641	2.66062e-05	0.856654	3.04815e-05	NA	NA	0.869289	0.000577063	0.9994	0.00202287	0.984377	0.00191852	NA	NA
AGAP3	5.5348e-05	0.0019329	4.03181	Adipose_Visceral_Omentum	6.19925e-05	0.00407371	4.0051	smultixcan	0.000145196	0.00704394	0.773014	NA	NA	NA	1	1	1	0	3	-0.467433	-4.33897	0.0255188	-4.20072	-2.58105	-1.75731	NA	NA	0.64019	1.4315e-05	0.979641	2.66062e-05	0.0113537	1.52361e-06	NA	NA	0.869289	0.000577063	0.9994	0.00202287	0.334985	0.000144349	NA	NA
AGAP3	5.5348e-05	0.0019329	4.03181	Adrenal_Gland	5.75261e-05	0.00420671	4.02274	Breast_Mammary_Tissue	8.95984e-05	0.00518417	3.91716	NA	NA	NA	1	1	1	0	3	-0.467433	-4.33897	0.0102708	-4.22421	-0.180635	-4.16984	NA	NA	0.64019	1.4315e-05	0.991805	2.39783e-05	0.856654	3.04815e-05	NA	NA	0.869289	0.000577063	0.99973	0.00192356	0.984065	0.00181796	NA	NA
AGAP3	5.5348e-05	0.0019329	4.03181	Adrenal_Gland	5.75261e-05	0.00420671	4.02274	Minor_Salivary_Gland	8.95984e-05	0.00522665	3.91716	NA	NA	NA	1	1	1	0	3	-0.467433	-4.33897	0.0102708	-4.22421	-0.180635	-4.16984	NA	NA	0.64019	1.4315e-05	0.991805	2.39783e-05	0.856654	3.04815e-05	NA	NA	0.869289	0.000577063	0.99973	0.00192356	0.983587	0.00187871	NA	NA
AGAP3	5.5348e-05	0.0019329	4.03181	Adrenal_Gland	5.75261e-05	0.00420671	4.02274	Skin_Not_Sun_Exposed_Suprapubic	8.95984e-05	0.00550496	3.91716	NA	NA	NA	1	1	1	0	3	-0.467433	-4.33897	0.0102708	-4.22421	-0.180635	-4.16984	NA	NA	0.64019	1.4315e-05	0.991805	2.39783e-05	0.856654	3.04815e-05	NA	NA	0.869289	0.000577063	0.99973	0.00192356	0.980623	0.00190489	NA	NA
AGAP3	5.5348e-05	0.0019329	4.03181	Adrenal_Gland	5.75261e-05	0.00420671	4.02274	Thyroid	8.95984e-05	0.00513999	-3.91716	NA	NA	NA	1	1	1	0	3	-0.467433	-4.33897	0.0102708	-4.22421	0.954714	-1.8741	NA	NA	0.64019	1.4315e-05	0.991805	2.39783e-05	0.339722	0.0609168	NA	NA	0.869289	0.000577063	0.99973	0.00192356	0.863223	0.325539	NA	NA
AGAP3	5.5348e-05	0.0019329	4.03181	Adrenal_Gland	5.75261e-05	0.00420671	4.02274	Vagina	8.95984e-05	0.00558761	3.91716	NA	NA	NA	1	1	1	0	3	-0.467433	-4.33897	0.0102708	-4.22421	-0.180635	-4.16984	NA	NA	0.64019	1.4315e-05	0.991805	2.39783e-05	0.856654	3.04815e-05	NA	NA	0.869289	0.000577063	0.99973	0.00192356	0.984377	0.00191852	NA	NA
AGAP3	5.5348e-05	0.0019329	4.03181	Adrenal_Gland	5.75261e-05	0.00420671	4.02274	smultixcan	0.000145196	0.00704394	0.773014	NA	NA	NA	1	1	1	0	3	-0.467433	-4.33897	0.0102708	-4.22421	-2.58105	-1.75731	NA	NA	0.64019	1.4315e-05	0.991805	2.39783e-05	0.0113537	1.52361e-06	NA	NA	0.869289	0.000577063	0.99973	0.00192356	0.334985	0.000144349	NA	NA
AGAP3	5.5348e-05	0.0019329	4.03181	Artery_Aorta	6.33425e-05	0.00463441	4	Breast_Mammary_Tissue	8.95984e-05	0.00518417	3.91716	NA	NA	NA	1	1	1	0	3	-0.467433	-4.33897	0.819504	-4.46018	-0.180635	-4.16984	NA	NA	0.64019	1.4315e-05	0.412499	8.18923e-06	0.856654	3.04815e-05	NA	NA	0.869289	0.000577063	0.899487	0.000795625	0.984065	0.00181796	NA	NA
AGAP3	5.5348e-05	0.0019329	4.03181	Artery_Aorta	6.33425e-05	0.00463441	4	Minor_Salivary_Gland	8.95984e-05	0.00522665	3.91716	NA	NA	NA	1	1	1	0	3	-0.467433	-4.33897	0.819504	-4.46018	-0.180635	-4.16984	NA	NA	0.64019	1.4315e-05	0.412499	8.18923e-06	0.856654	3.04815e-05	NA	NA	0.869289	0.000577063	0.899487	0.000795625	0.983587	0.00187871	NA	NA
AGAP3	5.5348e-05	0.0019329	4.03181	Artery_Aorta	6.33425e-05	0.00463441	4	Skin_Not_Sun_Exposed_Suprapubic	8.95984e-05	0.00550496	3.91716	NA	NA	NA	1	1	1	0	3	-0.467433	-4.33897	0.819504	-4.46018	-0.180635	-4.16984	NA	NA	0.64019	1.4315e-05	0.412499	8.18923e-06	0.856654	3.04815e-05	NA	NA	0.869289	0.000577063	0.899487	0.000795625	0.980623	0.00190489	NA	NA
AGAP3	5.5348e-05	0.0019329	4.03181	Artery_Aorta	6.33425e-05	0.00463441	4	Thyroid	8.95984e-05	0.00513999	-3.91716	NA	NA	NA	1	1	1	0	3	-0.467433	-4.33897	0.819504	-4.46018	0.954714	-1.8741	NA	NA	0.64019	1.4315e-05	0.412499	8.18923e-06	0.339722	0.0609168	NA	NA	0.869289	0.000577063	0.899487	0.000795625	0.863223	0.325539	NA	NA
AGAP3	5.5348e-05	0.0019329	4.03181	Artery_Aorta	6.33425e-05	0.00463441	4	Vagina	8.95984e-05	0.00558761	3.91716	NA	NA	NA	1	1	1	0	3	-0.467433	-4.33897	0.819504	-4.46018	-0.180635	-4.16984	NA	NA	0.64019	1.4315e-05	0.412499	8.18923e-06	0.856654	3.04815e-05	NA	NA	0.869289	0.000577063	0.899487	0.000795625	0.984377	0.00191852	NA	NA
AGAP3	5.5348e-05	0.0019329	4.03181	Artery_Aorta	6.33425e-05	0.00463441	4	smultixcan	0.000145196	0.00704394	0.773014	NA	NA	NA	1	1	1	0	3	-0.467433	-4.33897	0.819504	-4.46018	-2.58105	-1.75731	NA	NA	0.64019	1.4315e-05	0.412499	8.18923e-06	0.0113537	1.52361e-06	NA	NA	0.869289	0.000577063	0.899487	0.000795625	0.334985	0.000144349	NA	NA
AGAP3	5.5348e-05	0.0019329	4.03181	Artery_Coronary	6.1717e-05	0.00430905	4.00615	Breast_Mammary_Tissue	8.95984e-05	0.00518417	3.91716	NA	NA	NA	1	1	1	0	3	-0.467433	-4.33897	0.0234057	-4.20252	-0.180635	-4.16984	NA	NA	0.64019	1.4315e-05	0.981327	2.63965e-05	0.856654	3.04815e-05	NA	NA	0.869289	0.000577063	0.999261	0.00211671	0.984065	0.00181796	NA	NA
AGAP3	5.5348e-05	0.0019329	4.03181	Artery_Coronary	6.1717e-05	0.00430905	4.00615	Minor_Salivary_Gland	8.95984e-05	0.00522665	3.91716	NA	NA	NA	1	1	1	0	3	-0.467433	-4.33897	0.0234057	-4.20252	-0.180635	-4.16984	NA	NA	0.64019	1.4315e-05	0.981327	2.63965e-05	0.856654	3.04815e-05	NA	NA	0.869289	0.000577063	0.999261	0.00211671	0.983587	0.00187871	NA	NA
AGAP3	5.5348e-05	0.0019329	4.03181	Artery_Coronary	6.1717e-05	0.00430905	4.00615	Skin_Not_Sun_Exposed_Suprapubic	8.95984e-05	0.00550496	3.91716	NA	NA	NA	1	1	1	0	3	-0.467433	-4.33897	0.0234057	-4.20252	-0.180635	-4.16984	NA	NA	0.64019	1.4315e-05	0.981327	2.63965e-05	0.856654	3.04815e-05	NA	NA	0.869289	0.000577063	0.999261	0.00211671	0.980623	0.00190489	NA	NA
AGAP3	5.5348e-05	0.0019329	4.03181	Artery_Coronary	6.1717e-05	0.00430905	4.00615	Thyroid	8.95984e-05	0.00513999	-3.91716	NA	NA	NA	1	1	1	0	3	-0.467433	-4.33897	0.0234057	-4.20252	0.954714	-1.8741	NA	NA	0.64019	1.4315e-05	0.981327	2.63965e-05	0.339722	0.0609168	NA	NA	0.869289	0.000577063	0.999261	0.00211671	0.863223	0.325539	NA	NA
AGAP3	5.5348e-05	0.0019329	4.03181	Artery_Coronary	6.1717e-05	0.00430905	4.00615	Vagina	8.95984e-05	0.00558761	3.91716	NA	NA	NA	1	1	1	0	3	-0.467433	-4.33897	0.0234057	-4.20252	-0.180635	-4.16984	NA	NA	0.64019	1.4315e-05	0.981327	2.63965e-05	0.856654	3.04815e-05	NA	NA	0.869289	0.000577063	0.999261	0.00211671	0.984377	0.00191852	NA	NA
AGAP3	5.5348e-05	0.0019329	4.03181	Artery_Coronary	6.1717e-05	0.00430905	4.00615	smultixcan	0.000145196	0.00704394	0.773014	NA	NA	NA	1	1	1	0	3	-0.467433	-4.33897	0.0234057	-4.20252	-2.58105	-1.75731	NA	NA	0.64019	1.4315e-05	0.981327	2.63965e-05	0.0113537	1.52361e-06	NA	NA	0.869289	0.000577063	0.999261	0.00211671	0.334985	0.000144349	NA	NA
AGAP3	5.5348e-05	0.0019329	4.03181	Brain_Anterior_cingulate_cortex_BA24	5.05316e-05	0.00363585	4.05315	Breast_Mammary_Tissue	8.95984e-05	0.00518417	3.91716	NA	NA	NA	1	1	1	0	3	-0.467433	-4.33897	-0.0166487	-4.26491	-0.180635	-4.16984	NA	NA	0.64019	1.4315e-05	0.986717	1.99987e-05	0.856654	3.04815e-05	NA	NA	0.869289	0.000577063	0.998148	0.00165788	0.984065	0.00181796	NA	NA
AGAP3	5.5348e-05	0.0019329	4.03181	Brain_Anterior_cingulate_cortex_BA24	5.05316e-05	0.00363585	4.05315	Minor_Salivary_Gland	8.95984e-05	0.00522665	3.91716	NA	NA	NA	1	1	1	0	3	-0.467433	-4.33897	-0.0166487	-4.26491	-0.180635	-4.16984	NA	NA	0.64019	1.4315e-05	0.986717	1.99987e-05	0.856654	3.04815e-05	NA	NA	0.869289	0.000577063	0.998148	0.00165788	0.983587	0.00187871	NA	NA
AGAP3	5.5348e-05	0.0019329	4.03181	Brain_Anterior_cingulate_cortex_BA24	5.05316e-05	0.00363585	4.05315	Skin_Not_Sun_Exposed_Suprapubic	8.95984e-05	0.00550496	3.91716	NA	NA	NA	1	1	1	0	3	-0.467433	-4.33897	-0.0166487	-4.26491	-0.180635	-4.16984	NA	NA	0.64019	1.4315e-05	0.986717	1.99987e-05	0.856654	3.04815e-05	NA	NA	0.869289	0.000577063	0.998148	0.00165788	0.980623	0.00190489	NA	NA
AGAP3	5.5348e-05	0.0019329	4.03181	Brain_Anterior_cingulate_cortex_BA24	5.05316e-05	0.00363585	4.05315	Thyroid	8.95984e-05	0.00513999	-3.91716	NA	NA	NA	1	1	1	0	3	-0.467433	-4.33897	-0.0166487	-4.26491	0.954714	-1.8741	NA	NA	0.64019	1.4315e-05	0.986717	1.99987e-05	0.339722	0.0609168	NA	NA	0.869289	0.000577063	0.998148	0.00165788	0.863223	0.325539	NA	NA
AGAP3	5.5348e-05	0.0019329	4.03181	Brain_Anterior_cingulate_cortex_BA24	5.05316e-05	0.00363585	4.05315	Vagina	8.95984e-05	0.00558761	3.91716	NA	NA	NA	1	1	1	0	3	-0.467433	-4.33897	-0.0166487	-4.26491	-0.180635	-4.16984	NA	NA	0.64019	1.4315e-05	0.986717	1.99987e-05	0.856654	3.04815e-05	NA	NA	0.869289	0.000577063	0.998148	0.00165788	0.984377	0.00191852	NA	NA
AGAP3	5.5348e-05	0.0019329	4.03181	Brain_Anterior_cingulate_cortex_BA24	5.05316e-05	0.00363585	4.05315	smultixcan	0.000145196	0.00704394	0.773014	NA	NA	NA	1	1	1	0	3	-0.467433	-4.33897	-0.0166487	-4.26491	-2.58105	-1.75731	NA	NA	0.64019	1.4315e-05	0.986717	1.99987e-05	0.0113537	1.52361e-06	NA	NA	0.869289	0.000577063	0.998148	0.00165788	0.334985	0.000144349	NA	NA
AGAP3	5.5348e-05	0.0019329	4.03181	Brain_Caudate_basal_ganglia	4.70124e-05	0.00356548	4.07	Breast_Mammary_Tissue	8.95984e-05	0.00518417	3.91716	NA	NA	NA	1	1	1	0	3	-0.467433	-4.33897	-0.0390722	-4.28988	-0.180635	-4.16984	NA	NA	0.64019	1.4315e-05	0.968833	1.78766e-05	0.856654	3.04815e-05	NA	NA	0.869289	0.000577063	0.995228	0.00157737	0.984065	0.00181796	NA	NA
AGAP3	5.5348e-05	0.0019329	4.03181	Brain_Caudate_basal_ganglia	4.70124e-05	0.00356548	4.07	Minor_Salivary_Gland	8.95984e-05	0.00522665	3.91716	NA	NA	NA	1	1	1	0	3	-0.467433	-4.33897	-0.0390722	-4.28988	-0.180635	-4.16984	NA	NA	0.64019	1.4315e-05	0.968833	1.78766e-05	0.856654	3.04815e-05	NA	NA	0.869289	0.000577063	0.995228	0.00157737	0.983587	0.00187871	NA	NA
AGAP3	5.5348e-05	0.0019329	4.03181	Brain_Caudate_basal_ganglia	4.70124e-05	0.00356548	4.07	Skin_Not_Sun_Exposed_Suprapubic	8.95984e-05	0.00550496	3.91716	NA	NA	NA	1	1	1	0	3	-0.467433	-4.33897	-0.0390722	-4.28988	-0.180635	-4.16984	NA	NA	0.64019	1.4315e-05	0.968833	1.78766e-05	0.856654	3.04815e-05	NA	NA	0.869289	0.000577063	0.995228	0.00157737	0.980623	0.00190489	NA	NA
AGAP3	5.5348e-05	0.0019329	4.03181	Brain_Caudate_basal_ganglia	4.70124e-05	0.00356548	4.07	Thyroid	8.95984e-05	0.00513999	-3.91716	NA	NA	NA	1	1	1	0	3	-0.467433	-4.33897	-0.0390722	-4.28988	0.954714	-1.8741	NA	NA	0.64019	1.4315e-05	0.968833	1.78766e-05	0.339722	0.0609168	NA	NA	0.869289	0.000577063	0.995228	0.00157737	0.863223	0.325539	NA	NA
AGAP3	5.5348e-05	0.0019329	4.03181	Brain_Caudate_basal_ganglia	4.70124e-05	0.00356548	4.07	Vagina	8.95984e-05	0.00558761	3.91716	NA	NA	NA	1	1	1	0	3	-0.467433	-4.33897	-0.0390722	-4.28988	-0.180635	-4.16984	NA	NA	0.64019	1.4315e-05	0.968833	1.78766e-05	0.856654	3.04815e-05	NA	NA	0.869289	0.000577063	0.995228	0.00157737	0.984377	0.00191852	NA	NA
AGAP3	5.5348e-05	0.0019329	4.03181	Brain_Caudate_basal_ganglia	4.70124e-05	0.00356548	4.07	smultixcan	0.000145196	0.00704394	0.773014	NA	NA	NA	1	1	1	0	3	-0.467433	-4.33897	-0.0390722	-4.28988	-2.58105	-1.75731	NA	NA	0.64019	1.4315e-05	0.968833	1.78766e-05	0.0113537	1.52361e-06	NA	NA	0.869289	0.000577063	0.995228	0.00157737	0.334985	0.000144349	NA	NA
AGAP3	5.5348e-05	0.0019329	4.03181	Brain_Cerebellum	6.33425e-05	0.00480405	4	Breast_Mammary_Tissue	8.95984e-05	0.00518417	3.91716	NA	NA	NA	1	1	1	0	3	-0.467433	-4.33897	0.0313755	-4.19347	-0.180635	-4.16984	NA	NA	0.64019	1.4315e-05	0.97497	2.74719e-05	0.856654	3.04815e-05	NA	NA	0.869289	0.000577063	0.995702	0.00204445	0.984065	0.00181796	NA	NA
AGAP3	5.5348e-05	0.0019329	4.03181	Brain_Cerebellum	6.33425e-05	0.00480405	4	Minor_Salivary_Gland	8.95984e-05	0.00522665	3.91716	NA	NA	NA	1	1	1	0	3	-0.467433	-4.33897	0.0313755	-4.19347	-0.180635	-4.16984	NA	NA	0.64019	1.4315e-05	0.97497	2.74719e-05	0.856654	3.04815e-05	NA	NA	0.869289	0.000577063	0.995702	0.00204445	0.983587	0.00187871	NA	NA
AGAP3	5.5348e-05	0.0019329	4.03181	Brain_Cerebellum	6.33425e-05	0.00480405	4	Skin_Not_Sun_Exposed_Suprapubic	8.95984e-05	0.00550496	3.91716	NA	NA	NA	1	1	1	0	3	-0.467433	-4.33897	0.0313755	-4.19347	-0.180635	-4.16984	NA	NA	0.64019	1.4315e-05	0.97497	2.74719e-05	0.856654	3.04815e-05	NA	NA	0.869289	0.000577063	0.995702	0.00204445	0.980623	0.00190489	NA	NA
AGAP3	5.5348e-05	0.0019329	4.03181	Brain_Cerebellum	6.33425e-05	0.00480405	4	Thyroid	8.95984e-05	0.00513999	-3.91716	NA	NA	NA	1	1	1	0	3	-0.467433	-4.33897	0.0313755	-4.19347	0.954714	-1.8741	NA	NA	0.64019	1.4315e-05	0.97497	2.74719e-05	0.339722	0.0609168	NA	NA	0.869289	0.000577063	0.995702	0.00204445	0.863223	0.325539	NA	NA
AGAP3	5.5348e-05	0.0019329	4.03181	Brain_Cerebellum	6.33425e-05	0.00480405	4	Vagina	8.95984e-05	0.00558761	3.91716	NA	NA	NA	1	1	1	0	3	-0.467433	-4.33897	0.0313755	-4.19347	-0.180635	-4.16984	NA	NA	0.64019	1.4315e-05	0.97497	2.74719e-05	0.856654	3.04815e-05	NA	NA	0.869289	0.000577063	0.995702	0.00204445	0.984377	0.00191852	NA	NA
AGAP3	5.5348e-05	0.0019329	4.03181	Brain_Cerebellum	6.33425e-05	0.00480405	4	smultixcan	0.000145196	0.00704394	0.773014	NA	NA	NA	1	1	1	0	3	-0.467433	-4.33897	0.0313755	-4.19347	-2.58105	-1.75731	NA	NA	0.64019	1.4315e-05	0.97497	2.74719e-05	0.0113537	1.52361e-06	NA	NA	0.869289	0.000577063	0.995702	0.00204445	0.334985	0.000144349	NA	NA
AGAP3	5.5348e-05	0.0019329	4.03181	Brain_Frontal_Cortex_BA9	6.33425e-05	0.00428105	4	Breast_Mammary_Tissue	8.95984e-05	0.00518417	3.91716	NA	NA	NA	1	1	1	0	3	-0.467433	-4.33897	0.0313755	-4.19347	-0.180635	-4.16984	NA	NA	0.64019	1.4315e-05	0.97497	2.74719e-05	0.856654	3.04815e-05	NA	NA	0.869289	0.000577063	0.998334	0.00208908	0.984065	0.00181796	NA	NA
AGAP3	5.5348e-05	0.0019329	4.03181	Brain_Frontal_Cortex_BA9	6.33425e-05	0.00428105	4	Minor_Salivary_Gland	8.95984e-05	0.00522665	3.91716	NA	NA	NA	1	1	1	0	3	-0.467433	-4.33897	0.0313755	-4.19347	-0.180635	-4.16984	NA	NA	0.64019	1.4315e-05	0.97497	2.74719e-05	0.856654	3.04815e-05	NA	NA	0.869289	0.000577063	0.998334	0.00208908	0.983587	0.00187871	NA	NA
AGAP3	5.5348e-05	0.0019329	4.03181	Brain_Frontal_Cortex_BA9	6.33425e-05	0.00428105	4	Skin_Not_Sun_Exposed_Suprapubic	8.95984e-05	0.00550496	3.91716	NA	NA	NA	1	1	1	0	3	-0.467433	-4.33897	0.0313755	-4.19347	-0.180635	-4.16984	NA	NA	0.64019	1.4315e-05	0.97497	2.74719e-05	0.856654	3.04815e-05	NA	NA	0.869289	0.000577063	0.998334	0.00208908	0.980623	0.00190489	NA	NA
AGAP3	5.5348e-05	0.0019329	4.03181	Brain_Frontal_Cortex_BA9	6.33425e-05	0.00428105	4	Thyroid	8.95984e-05	0.00513999	-3.91716	NA	NA	NA	1	1	1	0	3	-0.467433	-4.33897	0.0313755	-4.19347	0.954714	-1.8741	NA	NA	0.64019	1.4315e-05	0.97497	2.74719e-05	0.339722	0.0609168	NA	NA	0.869289	0.000577063	0.998334	0.00208908	0.863223	0.325539	NA	NA
AGAP3	5.5348e-05	0.0019329	4.03181	Brain_Frontal_Cortex_BA9	6.33425e-05	0.00428105	4	Vagina	8.95984e-05	0.00558761	3.91716	NA	NA	NA	1	1	1	0	3	-0.467433	-4.33897	0.0313755	-4.19347	-0.180635	-4.16984	NA	NA	0.64019	1.4315e-05	0.97497	2.74719e-05	0.856654	3.04815e-05	NA	NA	0.869289	0.000577063	0.998334	0.00208908	0.984377	0.00191852	NA	NA
AGAP3	5.5348e-05	0.0019329	4.03181	Brain_Frontal_Cortex_BA9	6.33425e-05	0.00428105	4	smultixcan	0.000145196	0.00704394	0.773014	NA	NA	NA	1	1	1	0	3	-0.467433	-4.33897	0.0313755	-4.19347	-2.58105	-1.75731	NA	NA	0.64019	1.4315e-05	0.97497	2.74719e-05	0.0113537	1.52361e-06	NA	NA	0.869289	0.000577063	0.998334	0.00208908	0.334985	0.000144349	NA	NA
AGAP3	5.5348e-05	0.0019329	4.03181	Brain_Nucleus_accumbens_basal_ganglia	4.05164e-05	0.00304516	4.10451	Breast_Mammary_Tissue	8.95984e-05	0.00518417	3.91716	NA	NA	NA	1	1	1	0	3	-0.467433	-4.33897	-0.0618215	-4.33353	-0.180635	-4.16984	NA	NA	0.64019	1.4315e-05	0.950705	1.46737e-05	0.856654	3.04815e-05	NA	NA	0.869289	0.000577063	0.995611	0.0013002	0.984065	0.00181796	NA	NA
AGAP3	5.5348e-05	0.0019329	4.03181	Brain_Nucleus_accumbens_basal_ganglia	4.05164e-05	0.00304516	4.10451	Minor_Salivary_Gland	8.95984e-05	0.00522665	3.91716	NA	NA	NA	1	1	1	0	3	-0.467433	-4.33897	-0.0618215	-4.33353	-0.180635	-4.16984	NA	NA	0.64019	1.4315e-05	0.950705	1.46737e-05	0.856654	3.04815e-05	NA	NA	0.869289	0.000577063	0.995611	0.0013002	0.983587	0.00187871	NA	NA
AGAP3	5.5348e-05	0.0019329	4.03181	Brain_Nucleus_accumbens_basal_ganglia	4.05164e-05	0.00304516	4.10451	Skin_Not_Sun_Exposed_Suprapubic	8.95984e-05	0.00550496	3.91716	NA	NA	NA	1	1	1	0	3	-0.467433	-4.33897	-0.0618215	-4.33353	-0.180635	-4.16984	NA	NA	0.64019	1.4315e-05	0.950705	1.46737e-05	0.856654	3.04815e-05	NA	NA	0.869289	0.000577063	0.995611	0.0013002	0.980623	0.00190489	NA	NA
AGAP3	5.5348e-05	0.0019329	4.03181	Brain_Nucleus_accumbens_basal_ganglia	4.05164e-05	0.00304516	4.10451	Thyroid	8.95984e-05	0.00513999	-3.91716	NA	NA	NA	1	1	1	0	3	-0.467433	-4.33897	-0.0618215	-4.33353	0.954714	-1.8741	NA	NA	0.64019	1.4315e-05	0.950705	1.46737e-05	0.339722	0.0609168	NA	NA	0.869289	0.000577063	0.995611	0.0013002	0.863223	0.325539	NA	NA
AGAP3	5.5348e-05	0.0019329	4.03181	Brain_Nucleus_accumbens_basal_ganglia	4.05164e-05	0.00304516	4.10451	Vagina	8.95984e-05	0.00558761	3.91716	NA	NA	NA	1	1	1	0	3	-0.467433	-4.33897	-0.0618215	-4.33353	-0.180635	-4.16984	NA	NA	0.64019	1.4315e-05	0.950705	1.46737e-05	0.856654	3.04815e-05	NA	NA	0.869289	0.000577063	0.995611	0.0013002	0.984377	0.00191852	NA	NA
AGAP3	5.5348e-05	0.0019329	4.03181	Brain_Nucleus_accumbens_basal_ganglia	4.05164e-05	0.00304516	4.10451	smultixcan	0.000145196	0.00704394	0.773014	NA	NA	NA	1	1	1	0	3	-0.467433	-4.33897	-0.0618215	-4.33353	-2.58105	-1.75731	NA	NA	0.64019	1.4315e-05	0.950705	1.46737e-05	0.0113537	1.52361e-06	NA	NA	0.869289	0.000577063	0.995611	0.0013002	0.334985	0.000144349	NA	NA
AGAP3	5.5348e-05	0.0019329	4.03181	Brain_Substantia_nigra	6.88984e-05	0.00459135	-3.98006	Breast_Mammary_Tissue	8.95984e-05	0.00518417	3.91716	NA	NA	NA	1	1	1	0	3	-0.467433	-4.33897	-0.0485829	4.16693	-0.180635	-4.16984	NA	NA	0.64019	1.4315e-05	0.961252	3.08725e-05	0.856654	3.04815e-05	NA	NA	0.869289	0.000577063	0.997962	0.00242018	0.984065	0.00181796	NA	NA
AGAP3	5.5348e-05	0.0019329	4.03181	Brain_Substantia_nigra	6.88984e-05	0.00459135	-3.98006	Minor_Salivary_Gland	8.95984e-05	0.00522665	3.91716	NA	NA	NA	1	1	1	0	3	-0.467433	-4.33897	-0.0485829	4.16693	-0.180635	-4.16984	NA	NA	0.64019	1.4315e-05	0.961252	3.08725e-05	0.856654	3.04815e-05	NA	NA	0.869289	0.000577063	0.997962	0.00242018	0.983587	0.00187871	NA	NA
AGAP3	5.5348e-05	0.0019329	4.03181	Brain_Substantia_nigra	6.88984e-05	0.00459135	-3.98006	Skin_Not_Sun_Exposed_Suprapubic	8.95984e-05	0.00550496	3.91716	NA	NA	NA	1	1	1	0	3	-0.467433	-4.33897	-0.0485829	4.16693	-0.180635	-4.16984	NA	NA	0.64019	1.4315e-05	0.961252	3.08725e-05	0.856654	3.04815e-05	NA	NA	0.869289	0.000577063	0.997962	0.00242018	0.980623	0.00190489	NA	NA
AGAP3	5.5348e-05	0.0019329	4.03181	Brain_Substantia_nigra	6.88984e-05	0.00459135	-3.98006	Thyroid	8.95984e-05	0.00513999	-3.91716	NA	NA	NA	1	1	1	0	3	-0.467433	-4.33897	-0.0485829	4.16693	0.954714	-1.8741	NA	NA	0.64019	1.4315e-05	0.961252	3.08725e-05	0.339722	0.0609168	NA	NA	0.869289	0.000577063	0.997962	0.00242018	0.863223	0.325539	NA	NA
AGAP3	5.5348e-05	0.0019329	4.03181	Brain_Substantia_nigra	6.88984e-05	0.00459135	-3.98006	Vagina	8.95984e-05	0.00558761	3.91716	NA	NA	NA	1	1	1	0	3	-0.467433	-4.33897	-0.0485829	4.16693	-0.180635	-4.16984	NA	NA	0.64019	1.4315e-05	0.961252	3.08725e-05	0.856654	3.04815e-05	NA	NA	0.869289	0.000577063	0.997962	0.00242018	0.984377	0.00191852	NA	NA
AGAP3	5.5348e-05	0.0019329	4.03181	Brain_Substantia_nigra	6.88984e-05	0.00459135	-3.98006	smultixcan	0.000145196	0.00704394	0.773014	NA	NA	NA	1	1	1	0	3	-0.467433	-4.33897	-0.0485829	4.16693	-2.58105	-1.75731	NA	NA	0.64019	1.4315e-05	0.961252	3.08725e-05	0.0113537	1.52361e-06	NA	NA	0.869289	0.000577063	0.997962	0.00242018	0.334985	0.000144349	NA	NA
AGAP3	5.5348e-05	0.0019329	4.03181	Esophagus_Mucosa	6.33425e-05	0.0044588	4	Breast_Mammary_Tissue	8.95984e-05	0.00518417	3.91716	NA	NA	NA	1	1	1	0	3	-0.467433	-4.33897	0.0313755	-4.19347	-0.180635	-4.16984	NA	NA	0.64019	1.4315e-05	0.97497	2.74719e-05	0.856654	3.04815e-05	NA	NA	0.869289	0.000577063	0.997287	0.00196949	0.984065	0.00181796	NA	NA
AGAP3	5.5348e-05	0.0019329	4.03181	Esophagus_Mucosa	6.33425e-05	0.0044588	4	Minor_Salivary_Gland	8.95984e-05	0.00522665	3.91716	NA	NA	NA	1	1	1	0	3	-0.467433	-4.33897	0.0313755	-4.19347	-0.180635	-4.16984	NA	NA	0.64019	1.4315e-05	0.97497	2.74719e-05	0.856654	3.04815e-05	NA	NA	0.869289	0.000577063	0.997287	0.00196949	0.983587	0.00187871	NA	NA
AGAP3	5.5348e-05	0.0019329	4.03181	Esophagus_Mucosa	6.33425e-05	0.0044588	4	Skin_Not_Sun_Exposed_Suprapubic	8.95984e-05	0.00550496	3.91716	NA	NA	NA	1	1	1	0	3	-0.467433	-4.33897	0.0313755	-4.19347	-0.180635	-4.16984	NA	NA	0.64019	1.4315e-05	0.97497	2.74719e-05	0.856654	3.04815e-05	NA	NA	0.869289	0.000577063	0.997287	0.00196949	0.980623	0.00190489	NA	NA
AGAP3	5.5348e-05	0.0019329	4.03181	Esophagus_Mucosa	6.33425e-05	0.0044588	4	Thyroid	8.95984e-05	0.00513999	-3.91716	NA	NA	NA	1	1	1	0	3	-0.467433	-4.33897	0.0313755	-4.19347	0.954714	-1.8741	NA	NA	0.64019	1.4315e-05	0.97497	2.74719e-05	0.339722	0.0609168	NA	NA	0.869289	0.000577063	0.997287	0.00196949	0.863223	0.325539	NA	NA
AGAP3	5.5348e-05	0.0019329	4.03181	Esophagus_Mucosa	6.33425e-05	0.0044588	4	Vagina	8.95984e-05	0.00558761	3.91716	NA	NA	NA	1	1	1	0	3	-0.467433	-4.33897	0.0313755	-4.19347	-0.180635	-4.16984	NA	NA	0.64019	1.4315e-05	0.97497	2.74719e-05	0.856654	3.04815e-05	NA	NA	0.869289	0.000577063	0.997287	0.00196949	0.984377	0.00191852	NA	NA
AGAP3	5.5348e-05	0.0019329	4.03181	Esophagus_Mucosa	6.33425e-05	0.0044588	4	smultixcan	0.000145196	0.00704394	0.773014	NA	NA	NA	1	1	1	0	3	-0.467433	-4.33897	0.0313755	-4.19347	-2.58105	-1.75731	NA	NA	0.64019	1.4315e-05	0.97497	2.74719e-05	0.0113537	1.52361e-06	NA	NA	0.869289	0.000577063	0.997287	0.00196949	0.334985	0.000144349	NA	NA
AGAP3	5.5348e-05	0.0019329	4.03181	Esophagus_Muscularis	6.0609e-05	0.00371605	4.01043	Breast_Mammary_Tissue	8.95984e-05	0.00518417	3.91716	NA	NA	NA	1	1	1	0	3	-0.467433	-4.33897	0.0193182	-4.20834	-0.180635	-4.16984	NA	NA	0.64019	1.4315e-05	0.984587	2.57255e-05	0.856654	3.04815e-05	NA	NA	0.869289	0.000577063	0.998027	0.00178471	0.984065	0.00181796	NA	NA
AGAP3	5.5348e-05	0.0019329	4.03181	Esophagus_Muscularis	6.0609e-05	0.00371605	4.01043	Minor_Salivary_Gland	8.95984e-05	0.00522665	3.91716	NA	NA	NA	1	1	1	0	3	-0.467433	-4.33897	0.0193182	-4.20834	-0.180635	-4.16984	NA	NA	0.64019	1.4315e-05	0.984587	2.57255e-05	0.856654	3.04815e-05	NA	NA	0.869289	0.000577063	0.998027	0.00178471	0.983587	0.00187871	NA	NA
AGAP3	5.5348e-05	0.0019329	4.03181	Esophagus_Muscularis	6.0609e-05	0.00371605	4.01043	Skin_Not_Sun_Exposed_Suprapubic	8.95984e-05	0.00550496	3.91716	NA	NA	NA	1	1	1	0	3	-0.467433	-4.33897	0.0193182	-4.20834	-0.180635	-4.16984	NA	NA	0.64019	1.4315e-05	0.984587	2.57255e-05	0.856654	3.04815e-05	NA	NA	0.869289	0.000577063	0.998027	0.00178471	0.980623	0.00190489	NA	NA
AGAP3	5.5348e-05	0.0019329	4.03181	Esophagus_Muscularis	6.0609e-05	0.00371605	4.01043	Thyroid	8.95984e-05	0.00513999	-3.91716	NA	NA	NA	1	1	1	0	3	-0.467433	-4.33897	0.0193182	-4.20834	0.954714	-1.8741	NA	NA	0.64019	1.4315e-05	0.984587	2.57255e-05	0.339722	0.0609168	NA	NA	0.869289	0.000577063	0.998027	0.00178471	0.863223	0.325539	NA	NA
AGAP3	5.5348e-05	0.0019329	4.03181	Esophagus_Muscularis	6.0609e-05	0.00371605	4.01043	Vagina	8.95984e-05	0.00558761	3.91716	NA	NA	NA	1	1	1	0	3	-0.467433	-4.33897	0.0193182	-4.20834	-0.180635	-4.16984	NA	NA	0.64019	1.4315e-05	0.984587	2.57255e-05	0.856654	3.04815e-05	NA	NA	0.869289	0.000577063	0.998027	0.00178471	0.984377	0.00191852	NA	NA
AGAP3	5.5348e-05	0.0019329	4.03181	Esophagus_Muscularis	6.0609e-05	0.00371605	4.01043	smultixcan	0.000145196	0.00704394	0.773014	NA	NA	NA	1	1	1	0	3	-0.467433	-4.33897	0.0193182	-4.20834	-2.58105	-1.75731	NA	NA	0.64019	1.4315e-05	0.984587	2.57255e-05	0.0113537	1.52361e-06	NA	NA	0.869289	0.000577063	0.998027	0.00178471	0.334985	0.000144349	NA	NA
AGAP3	5.5348e-05	0.0019329	4.03181	Kidney_Cortex	6.33425e-05	0.00503357	4	Breast_Mammary_Tissue	8.95984e-05	0.00518417	3.91716	NA	NA	NA	1	1	1	0	3	-0.467433	-4.33897	0.0313755	-4.19347	-0.180635	-4.16984	NA	NA	0.64019	1.4315e-05	0.97497	2.74719e-05	0.856654	3.04815e-05	NA	NA	0.869289	0.000577063	0.996328	0.00243179	0.984065	0.00181796	NA	NA
AGAP3	5.5348e-05	0.0019329	4.03181	Kidney_Cortex	6.33425e-05	0.00503357	4	Minor_Salivary_Gland	8.95984e-05	0.00522665	3.91716	NA	NA	NA	1	1	1	0	3	-0.467433	-4.33897	0.0313755	-4.19347	-0.180635	-4.16984	NA	NA	0.64019	1.4315e-05	0.97497	2.74719e-05	0.856654	3.04815e-05	NA	NA	0.869289	0.000577063	0.996328	0.00243179	0.983587	0.00187871	NA	NA
AGAP3	5.5348e-05	0.0019329	4.03181	Kidney_Cortex	6.33425e-05	0.00503357	4	Skin_Not_Sun_Exposed_Suprapubic	8.95984e-05	0.00550496	3.91716	NA	NA	NA	1	1	1	0	3	-0.467433	-4.33897	0.0313755	-4.19347	-0.180635	-4.16984	NA	NA	0.64019	1.4315e-05	0.97497	2.74719e-05	0.856654	3.04815e-05	NA	NA	0.869289	0.000577063	0.996328	0.00243179	0.980623	0.00190489	NA	NA
AGAP3	5.5348e-05	0.0019329	4.03181	Kidney_Cortex	6.33425e-05	0.00503357	4	Thyroid	8.95984e-05	0.00513999	-3.91716	NA	NA	NA	1	1	1	0	3	-0.467433	-4.33897	0.0313755	-4.19347	0.954714	-1.8741	NA	NA	0.64019	1.4315e-05	0.97497	2.74719e-05	0.339722	0.0609168	NA	NA	0.869289	0.000577063	0.996328	0.00243179	0.863223	0.325539	NA	NA
AGAP3	5.5348e-05	0.0019329	4.03181	Kidney_Cortex	6.33425e-05	0.00503357	4	Vagina	8.95984e-05	0.00558761	3.91716	NA	NA	NA	1	1	1	0	3	-0.467433	-4.33897	0.0313755	-4.19347	-0.180635	-4.16984	NA	NA	0.64019	1.4315e-05	0.97497	2.74719e-05	0.856654	3.04815e-05	NA	NA	0.869289	0.000577063	0.996328	0.00243179	0.984377	0.00191852	NA	NA
AGAP3	5.5348e-05	0.0019329	4.03181	Kidney_Cortex	6.33425e-05	0.00503357	4	smultixcan	0.000145196	0.00704394	0.773014	NA	NA	NA	1	1	1	0	3	-0.467433	-4.33897	0.0313755	-4.19347	-2.58105	-1.75731	NA	NA	0.64019	1.4315e-05	0.97497	2.74719e-05	0.0113537	1.52361e-06	NA	NA	0.869289	0.000577063	0.996328	0.00243179	0.334985	0.000144349	NA	NA
AGAP3	5.5348e-05	0.0019329	4.03181	Muscle_Skeletal	9.04165e-05	0.0051853	3.91497	Breast_Mammary_Tissue	8.95984e-05	0.00518417	3.91716	NA	NA	NA	1	1	1	0	3	-0.467433	-4.33897	0.533572	-4.24615	-0.180635	-4.16984	NA	NA	0.64019	1.4315e-05	0.593638	2.17479e-05	0.856654	3.04815e-05	NA	NA	0.869289	0.000577063	0.94294	0.00158503	0.984065	0.00181796	NA	NA
AGAP3	5.5348e-05	0.0019329	4.03181	Muscle_Skeletal	9.04165e-05	0.0051853	3.91497	Minor_Salivary_Gland	8.95984e-05	0.00522665	3.91716	NA	NA	NA	1	1	1	0	3	-0.467433	-4.33897	0.533572	-4.24615	-0.180635	-4.16984	NA	NA	0.64019	1.4315e-05	0.593638	2.17479e-05	0.856654	3.04815e-05	NA	NA	0.869289	0.000577063	0.94294	0.00158503	0.983587	0.00187871	NA	NA
AGAP3	5.5348e-05	0.0019329	4.03181	Muscle_Skeletal	9.04165e-05	0.0051853	3.91497	Skin_Not_Sun_Exposed_Suprapubic	8.95984e-05	0.00550496	3.91716	NA	NA	NA	1	1	1	0	3	-0.467433	-4.33897	0.533572	-4.24615	-0.180635	-4.16984	NA	NA	0.64019	1.4315e-05	0.593638	2.17479e-05	0.856654	3.04815e-05	NA	NA	0.869289	0.000577063	0.94294	0.00158503	0.980623	0.00190489	NA	NA
AGAP3	5.5348e-05	0.0019329	4.03181	Muscle_Skeletal	9.04165e-05	0.0051853	3.91497	Thyroid	8.95984e-05	0.00513999	-3.91716	NA	NA	NA	1	1	1	0	3	-0.467433	-4.33897	0.533572	-4.24615	0.954714	-1.8741	NA	NA	0.64019	1.4315e-05	0.593638	2.17479e-05	0.339722	0.0609168	NA	NA	0.869289	0.000577063	0.94294	0.00158503	0.863223	0.325539	NA	NA
AGAP3	5.5348e-05	0.0019329	4.03181	Muscle_Skeletal	9.04165e-05	0.0051853	3.91497	Vagina	8.95984e-05	0.00558761	3.91716	NA	NA	NA	1	1	1	0	3	-0.467433	-4.33897	0.533572	-4.24615	-0.180635	-4.16984	NA	NA	0.64019	1.4315e-05	0.593638	2.17479e-05	0.856654	3.04815e-05	NA	NA	0.869289	0.000577063	0.94294	0.00158503	0.984377	0.00191852	NA	NA
AGAP3	5.5348e-05	0.0019329	4.03181	Muscle_Skeletal	9.04165e-05	0.0051853	3.91497	smultixcan	0.000145196	0.00704394	0.773014	NA	NA	NA	1	1	1	0	3	-0.467433	-4.33897	0.533572	-4.24615	-2.58105	-1.75731	NA	NA	0.64019	1.4315e-05	0.593638	2.17479e-05	0.0113537	1.52361e-06	NA	NA	0.869289	0.000577063	0.94294	0.00158503	0.334985	0.000144349	NA	NA
AGAP3	5.5348e-05	0.0019329	4.03181	Pituitary	4.69207e-05	0.00359535	4.07046	Breast_Mammary_Tissue	8.95984e-05	0.00518417	3.91716	NA	NA	NA	1	1	1	0	3	-0.467433	-4.33897	-0.0257204	-4.28603	-0.180635	-4.16984	NA	NA	0.64019	1.4315e-05	0.97948	1.81893e-05	0.856654	3.04815e-05	NA	NA	0.869289	0.000577063	0.998016	0.00148313	0.984065	0.00181796	NA	NA
AGAP3	5.5348e-05	0.0019329	4.03181	Pituitary	4.69207e-05	0.00359535	4.07046	Minor_Salivary_Gland	8.95984e-05	0.00522665	3.91716	NA	NA	NA	1	1	1	0	3	-0.467433	-4.33897	-0.0257204	-4.28603	-0.180635	-4.16984	NA	NA	0.64019	1.4315e-05	0.97948	1.81893e-05	0.856654	3.04815e-05	NA	NA	0.869289	0.000577063	0.998016	0.00148313	0.983587	0.00187871	NA	NA
AGAP3	5.5348e-05	0.0019329	4.03181	Pituitary	4.69207e-05	0.00359535	4.07046	Skin_Not_Sun_Exposed_Suprapubic	8.95984e-05	0.00550496	3.91716	NA	NA	NA	1	1	1	0	3	-0.467433	-4.33897	-0.0257204	-4.28603	-0.180635	-4.16984	NA	NA	0.64019	1.4315e-05	0.97948	1.81893e-05	0.856654	3.04815e-05	NA	NA	0.869289	0.000577063	0.998016	0.00148313	0.980623	0.00190489	NA	NA
AGAP3	5.5348e-05	0.0019329	4.03181	Pituitary	4.69207e-05	0.00359535	4.07046	Thyroid	8.95984e-05	0.00513999	-3.91716	NA	NA	NA	1	1	1	0	3	-0.467433	-4.33897	-0.0257204	-4.28603	0.954714	-1.8741	NA	NA	0.64019	1.4315e-05	0.97948	1.81893e-05	0.339722	0.0609168	NA	NA	0.869289	0.000577063	0.998016	0.00148313	0.863223	0.325539	NA	NA
AGAP3	5.5348e-05	0.0019329	4.03181	Pituitary	4.69207e-05	0.00359535	4.07046	Vagina	8.95984e-05	0.00558761	3.91716	NA	NA	NA	1	1	1	0	3	-0.467433	-4.33897	-0.0257204	-4.28603	-0.180635	-4.16984	NA	NA	0.64019	1.4315e-05	0.97948	1.81893e-05	0.856654	3.04815e-05	NA	NA	0.869289	0.000577063	0.998016	0.00148313	0.984377	0.00191852	NA	NA
AGAP3	5.5348e-05	0.0019329	4.03181	Pituitary	4.69207e-05	0.00359535	4.07046	smultixcan	0.000145196	0.00704394	0.773014	NA	NA	NA	1	1	1	0	3	-0.467433	-4.33897	-0.0257204	-4.28603	-2.58105	-1.75731	NA	NA	0.64019	1.4315e-05	0.97948	1.81893e-05	0.0113537	1.52361e-06	NA	NA	0.869289	0.000577063	0.998016	0.00148313	0.334985	0.000144349	NA	NA
AGAP3	5.5348e-05	0.0019329	4.03181	Skin_Not_Sun_Exposed_Suprapubic	6.33425e-05	0.00473563	4	Breast_Mammary_Tissue	8.95984e-05	0.00518417	3.91716	NA	NA	NA	1	1	1	0	3	-0.467433	-4.33897	0.885144	-4.26682	-0.180635	-4.16984	NA	NA	0.64019	1.4315e-05	0.376079	1.98281e-05	0.856654	3.04815e-05	NA	NA	0.869289	0.000577063	0.878711	0.00167921	0.984065	0.00181796	NA	NA
AGAP3	5.5348e-05	0.0019329	4.03181	Skin_Not_Sun_Exposed_Suprapubic	6.33425e-05	0.00473563	4	Minor_Salivary_Gland	8.95984e-05	0.00522665	3.91716	NA	NA	NA	1	1	1	0	3	-0.467433	-4.33897	0.885144	-4.26682	-0.180635	-4.16984	NA	NA	0.64019	1.4315e-05	0.376079	1.98281e-05	0.856654	3.04815e-05	NA	NA	0.869289	0.000577063	0.878711	0.00167921	0.983587	0.00187871	NA	NA
AGAP3	5.5348e-05	0.0019329	4.03181	Skin_Not_Sun_Exposed_Suprapubic	6.33425e-05	0.00473563	4	Skin_Not_Sun_Exposed_Suprapubic	8.95984e-05	0.00550496	3.91716	NA	NA	NA	1	1	1	0	3	-0.467433	-4.33897	0.885144	-4.26682	-0.180635	-4.16984	NA	NA	0.64019	1.4315e-05	0.376079	1.98281e-05	0.856654	3.04815e-05	NA	NA	0.869289	0.000577063	0.878711	0.00167921	0.980623	0.00190489	NA	NA
AGAP3	5.5348e-05	0.0019329	4.03181	Skin_Not_Sun_Exposed_Suprapubic	6.33425e-05	0.00473563	4	Thyroid	8.95984e-05	0.00513999	-3.91716	NA	NA	NA	1	1	1	0	3	-0.467433	-4.33897	0.885144	-4.26682	0.954714	-1.8741	NA	NA	0.64019	1.4315e-05	0.376079	1.98281e-05	0.339722	0.0609168	NA	NA	0.869289	0.000577063	0.878711	0.00167921	0.863223	0.325539	NA	NA
AGAP3	5.5348e-05	0.0019329	4.03181	Skin_Not_Sun_Exposed_Suprapubic	6.33425e-05	0.00473563	4	Vagina	8.95984e-05	0.00558761	3.91716	NA	NA	NA	1	1	1	0	3	-0.467433	-4.33897	0.885144	-4.26682	-0.180635	-4.16984	NA	NA	0.64019	1.4315e-05	0.376079	1.98281e-05	0.856654	3.04815e-05	NA	NA	0.869289	0.000577063	0.878711	0.00167921	0.984377	0.00191852	NA	NA
AGAP3	5.5348e-05	0.0019329	4.03181	Skin_Not_Sun_Exposed_Suprapubic	6.33425e-05	0.00473563	4	smultixcan	0.000145196	0.00704394	0.773014	NA	NA	NA	1	1	1	0	3	-0.467433	-4.33897	0.885144	-4.26682	-2.58105	-1.75731	NA	NA	0.64019	1.4315e-05	0.376079	1.98281e-05	0.0113537	1.52361e-06	NA	NA	0.869289	0.000577063	0.878711	0.00167921	0.334985	0.000144349	NA	NA
AGAP3	5.5348e-05	0.0019329	4.03181	Skin_Sun_Exposed_Lower_leg	6.33425e-05	0.00420235	4	Breast_Mammary_Tissue	8.95984e-05	0.00518417	3.91716	NA	NA	NA	1	1	1	0	3	-0.467433	-4.33897	0.0313755	-4.19347	-0.180635	-4.16984	NA	NA	0.64019	1.4315e-05	0.97497	2.74719e-05	0.856654	3.04815e-05	NA	NA	0.869289	0.000577063	0.997558	0.00202806	0.984065	0.00181796	NA	NA
AGAP3	5.5348e-05	0.0019329	4.03181	Skin_Sun_Exposed_Lower_leg	6.33425e-05	0.00420235	4	Minor_Salivary_Gland	8.95984e-05	0.00522665	3.91716	NA	NA	NA	1	1	1	0	3	-0.467433	-4.33897	0.0313755	-4.19347	-0.180635	-4.16984	NA	NA	0.64019	1.4315e-05	0.97497	2.74719e-05	0.856654	3.04815e-05	NA	NA	0.869289	0.000577063	0.997558	0.00202806	0.983587	0.00187871	NA	NA
AGAP3	5.5348e-05	0.0019329	4.03181	Skin_Sun_Exposed_Lower_leg	6.33425e-05	0.00420235	4	Skin_Not_Sun_Exposed_Suprapubic	8.95984e-05	0.00550496	3.91716	NA	NA	NA	1	1	1	0	3	-0.467433	-4.33897	0.0313755	-4.19347	-0.180635	-4.16984	NA	NA	0.64019	1.4315e-05	0.97497	2.74719e-05	0.856654	3.04815e-05	NA	NA	0.869289	0.000577063	0.997558	0.00202806	0.980623	0.00190489	NA	NA
AGAP3	5.5348e-05	0.0019329	4.03181	Skin_Sun_Exposed_Lower_leg	6.33425e-05	0.00420235	4	Thyroid	8.95984e-05	0.00513999	-3.91716	NA	NA	NA	1	1	1	0	3	-0.467433	-4.33897	0.0313755	-4.19347	0.954714	-1.8741	NA	NA	0.64019	1.4315e-05	0.97497	2.74719e-05	0.339722	0.0609168	NA	NA	0.869289	0.000577063	0.997558	0.00202806	0.863223	0.325539	NA	NA
AGAP3	5.5348e-05	0.0019329	4.03181	Skin_Sun_Exposed_Lower_leg	6.33425e-05	0.00420235	4	Vagina	8.95984e-05	0.00558761	3.91716	NA	NA	NA	1	1	1	0	3	-0.467433	-4.33897	0.0313755	-4.19347	-0.180635	-4.16984	NA	NA	0.64019	1.4315e-05	0.97497	2.74719e-05	0.856654	3.04815e-05	NA	NA	0.869289	0.000577063	0.997558	0.00202806	0.984377	0.00191852	NA	NA
AGAP3	5.5348e-05	0.0019329	4.03181	Skin_Sun_Exposed_Lower_leg	6.33425e-05	0.00420235	4	smultixcan	0.000145196	0.00704394	0.773014	NA	NA	NA	1	1	1	0	3	-0.467433	-4.33897	0.0313755	-4.19347	-2.58105	-1.75731	NA	NA	0.64019	1.4315e-05	0.97497	2.74719e-05	0.0113537	1.52361e-06	NA	NA	0.869289	0.000577063	0.997558	0.00202806	0.334985	0.000144349	NA	NA
AGAP3	5.5348e-05	0.0019329	4.03181	Testis	6.33425e-05	0.00456721	4	Breast_Mammary_Tissue	8.95984e-05	0.00518417	3.91716	NA	NA	NA	1	1	1	0	3	-0.467433	-4.33897	0.55033	-4.31513	-0.180635	-4.16984	NA	NA	0.64019	1.4315e-05	0.582093	1.59508e-05	0.856654	3.04815e-05	NA	NA	0.869289	0.000577063	0.948612	0.00145681	0.984065	0.00181796	NA	NA
AGAP3	5.5348e-05	0.0019329	4.03181	Testis	6.33425e-05	0.00456721	4	Minor_Salivary_Gland	8.95984e-05	0.00522665	3.91716	NA	NA	NA	1	1	1	0	3	-0.467433	-4.33897	0.55033	-4.31513	-0.180635	-4.16984	NA	NA	0.64019	1.4315e-05	0.582093	1.59508e-05	0.856654	3.04815e-05	NA	NA	0.869289	0.000577063	0.948612	0.00145681	0.983587	0.00187871	NA	NA
AGAP3	5.5348e-05	0.0019329	4.03181	Testis	6.33425e-05	0.00456721	4	Skin_Not_Sun_Exposed_Suprapubic	8.95984e-05	0.00550496	3.91716	NA	NA	NA	1	1	1	0	3	-0.467433	-4.33897	0.55033	-4.31513	-0.180635	-4.16984	NA	NA	0.64019	1.4315e-05	0.582093	1.59508e-05	0.856654	3.04815e-05	NA	NA	0.869289	0.000577063	0.948612	0.00145681	0.980623	0.00190489	NA	NA
AGAP3	5.5348e-05	0.0019329	4.03181	Testis	6.33425e-05	0.00456721	4	Thyroid	8.95984e-05	0.00513999	-3.91716	NA	NA	NA	1	1	1	0	3	-0.467433	-4.33897	0.55033	-4.31513	0.954714	-1.8741	NA	NA	0.64019	1.4315e-05	0.582093	1.59508e-05	0.339722	0.0609168	NA	NA	0.869289	0.000577063	0.948612	0.00145681	0.863223	0.325539	NA	NA
AGAP3	5.5348e-05	0.0019329	4.03181	Testis	6.33425e-05	0.00456721	4	Vagina	8.95984e-05	0.00558761	3.91716	NA	NA	NA	1	1	1	0	3	-0.467433	-4.33897	0.55033	-4.31513	-0.180635	-4.16984	NA	NA	0.64019	1.4315e-05	0.582093	1.59508e-05	0.856654	3.04815e-05	NA	NA	0.869289	0.000577063	0.948612	0.00145681	0.984377	0.00191852	NA	NA
AGAP3	5.5348e-05	0.0019329	4.03181	Testis	6.33425e-05	0.00456721	4	smultixcan	0.000145196	0.00704394	0.773014	NA	NA	NA	1	1	1	0	3	-0.467433	-4.33897	0.55033	-4.31513	-2.58105	-1.75731	NA	NA	0.64019	1.4315e-05	0.582093	1.59508e-05	0.0113537	1.52361e-06	NA	NA	0.869289	0.000577063	0.948612	0.00145681	0.334985	0.000144349	NA	NA
AGAP3	5.5348e-05	0.0019329	4.03181	Vagina	6.33425e-05	0.0052777	4	Breast_Mammary_Tissue	8.95984e-05	0.00518417	3.91716	NA	NA	NA	1	1	1	0	3	-0.467433	-4.33897	0.0313755	-4.19347	-0.180635	-4.16984	NA	NA	0.64019	1.4315e-05	0.97497	2.74719e-05	0.856654	3.04815e-05	NA	NA	0.869289	0.000577063	0.997329	0.0022471	0.984065	0.00181796	NA	NA
AGAP3	5.5348e-05	0.0019329	4.03181	Vagina	6.33425e-05	0.0052777	4	Minor_Salivary_Gland	8.95984e-05	0.00522665	3.91716	NA	NA	NA	1	1	1	0	3	-0.467433	-4.33897	0.0313755	-4.19347	-0.180635	-4.16984	NA	NA	0.64019	1.4315e-05	0.97497	2.74719e-05	0.856654	3.04815e-05	NA	NA	0.869289	0.000577063	0.997329	0.0022471	0.983587	0.00187871	NA	NA
AGAP3	5.5348e-05	0.0019329	4.03181	Vagina	6.33425e-05	0.0052777	4	Skin_Not_Sun_Exposed_Suprapubic	8.95984e-05	0.00550496	3.91716	NA	NA	NA	1	1	1	0	3	-0.467433	-4.33897	0.0313755	-4.19347	-0.180635	-4.16984	NA	NA	0.64019	1.4315e-05	0.97497	2.74719e-05	0.856654	3.04815e-05	NA	NA	0.869289	0.000577063	0.997329	0.0022471	0.980623	0.00190489	NA	NA
AGAP3	5.5348e-05	0.0019329	4.03181	Vagina	6.33425e-05	0.0052777	4	Thyroid	8.95984e-05	0.00513999	-3.91716	NA	NA	NA	1	1	1	0	3	-0.467433	-4.33897	0.0313755	-4.19347	0.954714	-1.8741	NA	NA	0.64019	1.4315e-05	0.97497	2.74719e-05	0.339722	0.0609168	NA	NA	0.869289	0.000577063	0.997329	0.0022471	0.863223	0.325539	NA	NA
AGAP3	5.5348e-05	0.0019329	4.03181	Vagina	6.33425e-05	0.0052777	4	Vagina	8.95984e-05	0.00558761	3.91716	NA	NA	NA	1	1	1	0	3	-0.467433	-4.33897	0.0313755	-4.19347	-0.180635	-4.16984	NA	NA	0.64019	1.4315e-05	0.97497	2.74719e-05	0.856654	3.04815e-05	NA	NA	0.869289	0.000577063	0.997329	0.0022471	0.984377	0.00191852	NA	NA
AGAP3	5.5348e-05	0.0019329	4.03181	Vagina	6.33425e-05	0.0052777	4	smultixcan	0.000145196	0.00704394	0.773014	NA	NA	NA	1	1	1	0	3	-0.467433	-4.33897	0.0313755	-4.19347	-2.58105	-1.75731	NA	NA	0.64019	1.4315e-05	0.97497	2.74719e-05	0.0113537	1.52361e-06	NA	NA	0.869289	0.000577063	0.997329	0.0022471	0.334985	0.000144349	NA	NA
AGAP3	5.5348e-05	0.0019329	4.03181	Whole_Blood	2.12776e-05	0.00158536	4.25104	Breast_Mammary_Tissue	8.95984e-05	0.00518417	3.91716	NA	NA	NA	1	1	1	0	3	-0.467433	-4.33897	1.04133	-4.68792	-0.180635	-4.16984	NA	NA	0.64019	1.4315e-05	0.297724	2.76001e-06	0.856654	3.04815e-05	NA	NA	0.869289	0.000577063	0.841412	0.000294223	0.984065	0.00181796	NA	NA
AGAP3	5.5348e-05	0.0019329	4.03181	Whole_Blood	2.12776e-05	0.00158536	4.25104	Minor_Salivary_Gland	8.95984e-05	0.00522665	3.91716	NA	NA	NA	1	1	1	0	3	-0.467433	-4.33897	1.04133	-4.68792	-0.180635	-4.16984	NA	NA	0.64019	1.4315e-05	0.297724	2.76001e-06	0.856654	3.04815e-05	NA	NA	0.869289	0.000577063	0.841412	0.000294223	0.983587	0.00187871	NA	NA
AGAP3	5.5348e-05	0.0019329	4.03181	Whole_Blood	2.12776e-05	0.00158536	4.25104	Skin_Not_Sun_Exposed_Suprapubic	8.95984e-05	0.00550496	3.91716	NA	NA	NA	1	1	1	0	3	-0.467433	-4.33897	1.04133	-4.68792	-0.180635	-4.16984	NA	NA	0.64019	1.4315e-05	0.297724	2.76001e-06	0.856654	3.04815e-05	NA	NA	0.869289	0.000577063	0.841412	0.000294223	0.980623	0.00190489	NA	NA
AGAP3	5.5348e-05	0.0019329	4.03181	Whole_Blood	2.12776e-05	0.00158536	4.25104	Thyroid	8.95984e-05	0.00513999	-3.91716	NA	NA	NA	1	1	1	0	3	-0.467433	-4.33897	1.04133	-4.68792	0.954714	-1.8741	NA	NA	0.64019	1.4315e-05	0.297724	2.76001e-06	0.339722	0.0609168	NA	NA	0.869289	0.000577063	0.841412	0.000294223	0.863223	0.325539	NA	NA
AGAP3	5.5348e-05	0.0019329	4.03181	Whole_Blood	2.12776e-05	0.00158536	4.25104	Vagina	8.95984e-05	0.00558761	3.91716	NA	NA	NA	1	1	1	0	3	-0.467433	-4.33897	1.04133	-4.68792	-0.180635	-4.16984	NA	NA	0.64019	1.4315e-05	0.297724	2.76001e-06	0.856654	3.04815e-05	NA	NA	0.869289	0.000577063	0.841412	0.000294223	0.984377	0.00191852	NA	NA
AGAP3	5.5348e-05	0.0019329	4.03181	Whole_Blood	2.12776e-05	0.00158536	4.25104	smultixcan	0.000145196	0.00704394	0.773014	NA	NA	NA	1	1	1	0	3	-0.467433	-4.33897	1.04133	-4.68792	-2.58105	-1.75731	NA	NA	0.64019	1.4315e-05	0.297724	2.76001e-06	0.0113537	1.52361e-06	NA	NA	0.869289	0.000577063	0.841412	0.000294223	0.334985	0.000144349	NA	NA
CORO7	5.5681e-05	0.00194068	-4.0304	Brain_Hypothalamus	9.13344e-05	0.00583897	3.91253	Adipose_Subcutaneous	1.79444e-05	0.001566	-4.28904	NA	NA	NA	1	1	1	0	3	-0.029244	-4.06801	-0.18815	-4.18213	-0.242152	4.49105	NA	NA	0.97667	4.7417e-05	0.850759	2.88788e-05	0.808662	7.08719e-06	NA	NA	0.98588	0.00150043	0.97963	0.00241128	0.973944	0.00056316	NA	NA
CORO7	5.5681e-05	0.00194068	-4.0304	Brain_Hypothalamus	9.13344e-05	0.00583897	3.91253	Adipose_Visceral_Omentum	1.79444e-05	0.00153613	-4.28904	NA	NA	NA	1	1	1	0	3	-0.029244	-4.06801	-0.18815	-4.18213	-0.242152	4.49105	NA	NA	0.97667	4.7417e-05	0.850759	2.88788e-05	0.808662	7.08719e-06	NA	NA	0.98588	0.00150043	0.97963	0.00241128	0.974427	0.000541278	NA	NA
CORO7	5.5681e-05	0.00194068	-4.0304	Brain_Hypothalamus	9.13344e-05	0.00583897	3.91253	Adrenal_Gland	1.79444e-05	0.00152487	-4.28904	NA	NA	NA	1	1	1	0	3	-0.029244	-4.06801	-0.18815	-4.18213	-0.242152	4.49105	NA	NA	0.97667	4.7417e-05	0.850759	2.88788e-05	0.808662	7.08719e-06	NA	NA	0.98588	0.00150043	0.97963	0.00241128	0.976069	0.00054987	NA	NA
CORO7	5.5681e-05	0.00194068	-4.0304	Brain_Hypothalamus	9.13344e-05	0.00583897	3.91253	Artery_Aorta	1.79444e-05	0.00140601	-4.28904	NA	NA	NA	1	1	1	0	3	-0.029244	-4.06801	-0.18815	-4.18213	-0.242152	4.49105	NA	NA	0.97667	4.7417e-05	0.850759	2.88788e-05	0.808662	7.08719e-06	NA	NA	0.98588	0.00150043	0.97963	0.00241128	0.973094	0.000529535	NA	NA
CORO7	5.5681e-05	0.00194068	-4.0304	Brain_Hypothalamus	9.13344e-05	0.00583897	3.91253	Artery_Coronary	1.79444e-05	0.00157287	-4.28904	NA	NA	NA	1	1	1	0	3	-0.029244	-4.06801	-0.18815	-4.18213	-0.242152	4.49105	NA	NA	0.97667	4.7417e-05	0.850759	2.88788e-05	0.808662	7.08719e-06	NA	NA	0.98588	0.00150043	0.97963	0.00241128	0.969394	0.000581424	NA	NA
CORO7	5.5681e-05	0.00194068	-4.0304	Brain_Hypothalamus	9.13344e-05	0.00583897	3.91253	Artery_Tibial	9.13344e-05	0.00521367	3.91253	NA	NA	NA	1	1	1	0	3	-0.029244	-4.06801	-0.18815	-4.18213	-0.1006	-4.15443	NA	NA	0.97667	4.7417e-05	0.850759	2.88788e-05	0.919868	3.26099e-05	NA	NA	0.98588	0.00150043	0.97963	0.00241128	0.987915	0.0019168	NA	NA
CORO7	5.5681e-05	0.00194068	-4.0304	Brain_Hypothalamus	9.13344e-05	0.00583897	3.91253	Brain_Amygdala	9.13344e-05	0.0065832	3.91253	NA	NA	NA	1	1	1	0	3	-0.029244	-4.06801	-0.18815	-4.18213	-0.1006	-4.15443	NA	NA	0.97667	4.7417e-05	0.850759	2.88788e-05	0.919868	3.26099e-05	NA	NA	0.98588	0.00150043	0.97963	0.00241128	0.990946	0.00255825	NA	NA
CORO7	5.5681e-05	0.00194068	-4.0304	Brain_Hypothalamus	9.13344e-05	0.00583897	3.91253	Brain_Caudate_basal_ganglia	1.79444e-05	0.00165138	-4.28904	NA	NA	NA	1	1	1	0	3	-0.029244	-4.06801	-0.18815	-4.18213	-0.242152	4.49105	NA	NA	0.97667	4.7417e-05	0.850759	2.88788e-05	0.808662	7.08719e-06	NA	NA	0.98588	0.00150043	0.97963	0.00241128	0.975119	0.000599571	NA	NA
CORO7	5.5681e-05	0.00194068	-4.0304	Brain_Hypothalamus	9.13344e-05	0.00583897	3.91253	Brain_Cerebellar_Hemisphere	1.79444e-05	0.00143886	-4.28904	NA	NA	NA	1	1	1	0	3	-0.029244	-4.06801	-0.18815	-4.18213	-0.242152	4.49105	NA	NA	0.97667	4.7417e-05	0.850759	2.88788e-05	0.808662	7.08719e-06	NA	NA	0.98588	0.00150043	0.97963	0.00241128	0.973555	0.000529182	NA	NA
CORO7	5.5681e-05	0.00194068	-4.0304	Brain_Hypothalamus	9.13344e-05	0.00583897	3.91253	Brain_Cerebellum	1.79444e-05	0.00149879	-4.28904	NA	NA	NA	1	1	1	0	3	-0.029244	-4.06801	-0.18815	-4.18213	-0.242152	4.49105	NA	NA	0.97667	4.7417e-05	0.850759	2.88788e-05	0.808662	7.08719e-06	NA	NA	0.98588	0.00150043	0.97963	0.00241128	0.978853	0.00055342	NA	NA
CORO7	5.5681e-05	0.00194068	-4.0304	Brain_Hypothalamus	9.13344e-05	0.00583897	3.91253	Brain_Frontal_Cortex_BA9	9.13344e-05	0.00592206	3.91253	NA	NA	NA	1	1	1	0	3	-0.029244	-4.06801	-0.18815	-4.18213	-0.1006	-4.15443	NA	NA	0.97667	4.7417e-05	0.850759	2.88788e-05	0.919868	3.26099e-05	NA	NA	0.98588	0.00150043	0.97963	0.00241128	0.99051	0.00217632	NA	NA
CORO7	5.5681e-05	0.00194068	-4.0304	Brain_Hypothalamus	9.13344e-05	0.00583897	3.91253	Brain_Nucleus_accumbens_basal_ganglia	1.79444e-05	0.00164219	-4.28904	NA	NA	NA	1	1	1	0	3	-0.029244	-4.06801	-0.18815	-4.18213	-0.242152	4.49105	NA	NA	0.97667	4.7417e-05	0.850759	2.88788e-05	0.808662	7.08719e-06	NA	NA	0.98588	0.00150043	0.97963	0.00241128	0.975784	0.000613976	NA	NA
CORO7	5.5681e-05	0.00194068	-4.0304	Brain_Hypothalamus	9.13344e-05	0.00583897	3.91253	Brain_Substantia_nigra	9.13344e-05	0.00707444	3.91253	NA	NA	NA	1	1	1	0	3	-0.029244	-4.06801	-0.18815	-4.18213	-0.1006	-4.15443	NA	NA	0.97667	4.7417e-05	0.850759	2.88788e-05	0.919868	3.26099e-05	NA	NA	0.98588	0.00150043	0.97963	0.00241128	0.989934	0.00277971	NA	NA
CORO7	5.5681e-05	0.00194068	-4.0304	Brain_Hypothalamus	9.13344e-05	0.00583897	3.91253	Breast_Mammary_Tissue	9.13344e-05	0.00525219	3.91253	NA	NA	NA	1	1	1	0	3	-0.029244	-4.06801	-0.18815	-4.18213	-0.1006	-4.15443	NA	NA	0.97667	4.7417e-05	0.850759	2.88788e-05	0.919868	3.26099e-05	NA	NA	0.98588	0.00150043	0.97963	0.00241128	0.992765	0.00191285	NA	NA
CORO7	5.5681e-05	0.00194068	-4.0304	Brain_Hypothalamus	9.13344e-05	0.00583897	3.91253	Cells_Cultured_fibroblasts	1.79444e-05	0.00143843	-4.28904	NA	NA	NA	1	1	1	0	3	-0.029244	-4.06801	-0.18815	-4.18213	-0.242152	4.49105	NA	NA	0.97667	4.7417e-05	0.850759	2.88788e-05	0.808662	7.08719e-06	NA	NA	0.98588	0.00150043	0.97963	0.00241128	0.973779	0.000539085	NA	NA
CORO7	5.5681e-05	0.00194068	-4.0304	Brain_Hypothalamus	9.13344e-05	0.00583897	3.91253	Cells_EBV-transformed_lymphocytes	1.79444e-05	0.00129613	-4.28904	NA	NA	NA	1	1	1	0	3	-0.029244	-4.06801	-0.18815	-4.18213	-0.242152	4.49105	NA	NA	0.97667	4.7417e-05	0.850759	2.88788e-05	0.808662	7.08719e-06	NA	NA	0.98588	0.00150043	0.97963	0.00241128	0.970451	0.000470845	NA	NA
CORO7	5.5681e-05	0.00194068	-4.0304	Brain_Hypothalamus	9.13344e-05	0.00583897	3.91253	Colon_Sigmoid	1.79444e-05	0.00147217	-4.28904	NA	NA	NA	1	1	1	0	3	-0.029244	-4.06801	-0.18815	-4.18213	-0.242152	4.49105	NA	NA	0.97667	4.7417e-05	0.850759	2.88788e-05	0.808662	7.08719e-06	NA	NA	0.98588	0.00150043	0.97963	0.00241128	0.97297	0.000535467	NA	NA
CORO7	5.5681e-05	0.00194068	-4.0304	Brain_Hypothalamus	9.13344e-05	0.00583897	3.91253	Colon_Transverse	9.13344e-05	0.00564333	3.91253	NA	NA	NA	1	1	1	0	3	-0.029244	-4.06801	-0.18815	-4.18213	-0.1006	-4.15443	NA	NA	0.97667	4.7417e-05	0.850759	2.88788e-05	0.919868	3.26099e-05	NA	NA	0.98588	0.00150043	0.97963	0.00241128	0.992571	0.00214944	NA	NA
CORO7	5.5681e-05	0.00194068	-4.0304	Brain_Hypothalamus	9.13344e-05	0.00583897	3.91253	Esophagus_Gastroesophageal_Junction	9.13344e-05	0.00530151	3.91253	NA	NA	NA	1	1	1	0	3	-0.029244	-4.06801	-0.18815	-4.18213	-0.1006	-4.15443	NA	NA	0.97667	4.7417e-05	0.850759	2.88788e-05	0.919868	3.26099e-05	NA	NA	0.98588	0.00150043	0.97963	0.00241128	0.991841	0.00194962	NA	NA
CORO7	5.5681e-05	0.00194068	-4.0304	Brain_Hypothalamus	9.13344e-05	0.00583897	3.91253	Esophagus_Mucosa	1.79444e-05	0.0015906	-4.28904	NA	NA	NA	1	1	1	0	3	-0.029244	-4.06801	-0.18815	-4.18213	-0.242152	4.49105	NA	NA	0.97667	4.7417e-05	0.850759	2.88788e-05	0.808662	7.08719e-06	NA	NA	0.98588	0.00150043	0.97963	0.00241128	0.971088	0.00053747	NA	NA
CORO7	5.5681e-05	0.00194068	-4.0304	Brain_Hypothalamus	9.13344e-05	0.00583897	3.91253	Heart_Atrial_Appendage	9.13344e-05	0.00585312	3.91253	NA	NA	NA	1	1	1	0	3	-0.029244	-4.06801	-0.18815	-4.18213	-0.1006	-4.15443	NA	NA	0.97667	4.7417e-05	0.850759	2.88788e-05	0.919868	3.26099e-05	NA	NA	0.98588	0.00150043	0.97963	0.00241128	0.990046	0.00216297	NA	NA
CORO7	5.5681e-05	0.00194068	-4.0304	Brain_Hypothalamus	9.13344e-05	0.00583897	3.91253	Heart_Left_Ventricle	1.79444e-05	0.00163949	-4.28904	NA	NA	NA	1	1	1	0	3	-0.029244	-4.06801	-0.18815	-4.18213	-0.242152	4.49105	NA	NA	0.97667	4.7417e-05	0.850759	2.88788e-05	0.808662	7.08719e-06	NA	NA	0.98588	0.00150043	0.97963	0.00241128	0.974811	0.000600009	NA	NA
CORO7	5.5681e-05	0.00194068	-4.0304	Brain_Hypothalamus	9.13344e-05	0.00583897	3.91253	Liver	1.79444e-05	0.00172433	-4.28904	NA	NA	NA	1	1	1	0	3	-0.029244	-4.06801	-0.18815	-4.18213	-0.242152	4.49105	NA	NA	0.97667	4.7417e-05	0.850759	2.88788e-05	0.808662	7.08719e-06	NA	NA	0.98588	0.00150043	0.97963	0.00241128	0.97476	0.000596274	NA	NA
CORO7	5.5681e-05	0.00194068	-4.0304	Brain_Hypothalamus	9.13344e-05	0.00583897	3.91253	Lung	9.13344e-05	0.0051258	-3.91253	NA	NA	NA	1	1	1	0	3	-0.029244	-4.06801	-0.18815	-4.18213	0.1006	4.15443	NA	NA	0.97667	4.7417e-05	0.850759	2.88788e-05	0.919868	3.26099e-05	NA	NA	0.98588	0.00150043	0.97963	0.00241128	0.992269	0.00197041	NA	NA
CORO7	5.5681e-05	0.00194068	-4.0304	Brain_Hypothalamus	9.13344e-05	0.00583897	3.91253	Minor_Salivary_Gland	1.79444e-05	0.00148261	-4.28904	NA	NA	NA	1	1	1	0	3	-0.029244	-4.06801	-0.18815	-4.18213	-0.242152	4.49105	NA	NA	0.97667	4.7417e-05	0.850759	2.88788e-05	0.808662	7.08719e-06	NA	NA	0.98588	0.00150043	0.97963	0.00241128	0.977244	0.000535886	NA	NA
CORO7	5.5681e-05	0.00194068	-4.0304	Brain_Hypothalamus	9.13344e-05	0.00583897	3.91253	Nerve_Tibial	9.13344e-05	0.00552904	-3.91253	NA	NA	NA	1	1	1	0	3	-0.029244	-4.06801	-0.18815	-4.18213	0.1006	4.15443	NA	NA	0.97667	4.7417e-05	0.850759	2.88788e-05	0.919868	3.26099e-05	NA	NA	0.98588	0.00150043	0.97963	0.00241128	0.990458	0.00209055	NA	NA
CORO7	5.5681e-05	0.00194068	-4.0304	Brain_Hypothalamus	9.13344e-05	0.00583897	3.91253	Ovary	1.79444e-05	0.00148897	-4.28904	NA	NA	NA	1	1	1	0	3	-0.029244	-4.06801	-0.18815	-4.18213	-0.242152	4.49105	NA	NA	0.97667	4.7417e-05	0.850759	2.88788e-05	0.808662	7.08719e-06	NA	NA	0.98588	0.00150043	0.97963	0.00241128	0.971977	0.000553793	NA	NA
CORO7	5.5681e-05	0.00194068	-4.0304	Brain_Hypothalamus	9.13344e-05	0.00583897	3.91253	Pancreas	1.79444e-05	0.00167171	-4.28904	NA	NA	NA	1	1	1	0	3	-0.029244	-4.06801	-0.18815	-4.18213	-0.242152	4.49105	NA	NA	0.97667	4.7417e-05	0.850759	2.88788e-05	0.808662	7.08719e-06	NA	NA	0.98588	0.00150043	0.97963	0.00241128	0.971297	0.000579052	NA	NA
CORO7	5.5681e-05	0.00194068	-4.0304	Brain_Hypothalamus	9.13344e-05	0.00583897	3.91253	Pituitary	1.79444e-05	0.00160448	-4.28904	NA	NA	NA	1	1	1	0	3	-0.029244	-4.06801	-0.18815	-4.18213	-0.242152	4.49105	NA	NA	0.97667	4.7417e-05	0.850759	2.88788e-05	0.808662	7.08719e-06	NA	NA	0.98588	0.00150043	0.97963	0.00241128	0.977123	0.00057444	NA	NA
CORO7	5.5681e-05	0.00194068	-4.0304	Brain_Hypothalamus	9.13344e-05	0.00583897	3.91253	Prostate	9.13344e-05	0.00540708	3.91253	NA	NA	NA	1	1	1	0	3	-0.029244	-4.06801	-0.18815	-4.18213	-0.1006	-4.15443	NA	NA	0.97667	4.7417e-05	0.850759	2.88788e-05	0.919868	3.26099e-05	NA	NA	0.98588	0.00150043	0.97963	0.00241128	0.993518	0.00201676	NA	NA
CORO7	5.5681e-05	0.00194068	-4.0304	Brain_Hypothalamus	9.13344e-05	0.00583897	3.91253	Skin_Not_Sun_Exposed_Suprapubic	9.13344e-05	0.0055859	3.91253	NA	NA	NA	1	1	1	0	3	-0.029244	-4.06801	-0.18815	-4.18213	-0.1006	-4.15443	NA	NA	0.97667	4.7417e-05	0.850759	2.88788e-05	0.919868	3.26099e-05	NA	NA	0.98588	0.00150043	0.97963	0.00241128	0.988995	0.00201676	NA	NA
CORO7	5.5681e-05	0.00194068	-4.0304	Brain_Hypothalamus	9.13344e-05	0.00583897	3.91253	Skin_Sun_Exposed_Lower_leg	1.79444e-05	0.00153963	-4.28904	NA	NA	NA	1	1	1	0	3	-0.029244	-4.06801	-0.18815	-4.18213	-0.242152	4.49105	NA	NA	0.97667	4.7417e-05	0.850759	2.88788e-05	0.808662	7.08719e-06	NA	NA	0.98588	0.00150043	0.97963	0.00241128	0.970824	0.000554807	NA	NA
CORO7	5.5681e-05	0.00194068	-4.0304	Brain_Hypothalamus	9.13344e-05	0.00583897	3.91253	Small_Intestine_Terminal_Ileum	1.79444e-05	0.00148256	-4.28904	NA	NA	NA	1	1	1	0	3	-0.029244	-4.06801	-0.18815	-4.18213	-0.242152	4.49105	NA	NA	0.97667	4.7417e-05	0.850759	2.88788e-05	0.808662	7.08719e-06	NA	NA	0.98588	0.00150043	0.97963	0.00241128	0.973902	0.000536732	NA	NA
CORO7	5.5681e-05	0.00194068	-4.0304	Brain_Hypothalamus	9.13344e-05	0.00583897	3.91253	Spleen	1.79444e-05	0.00145856	-4.28904	NA	NA	NA	1	1	1	0	3	-0.029244	-4.06801	-0.18815	-4.18213	-0.242152	4.49105	NA	NA	0.97667	4.7417e-05	0.850759	2.88788e-05	0.808662	7.08719e-06	NA	NA	0.98588	0.00150043	0.97963	0.00241128	0.973193	0.000513994	NA	NA
CORO7	5.5681e-05	0.00194068	-4.0304	Brain_Hypothalamus	9.13344e-05	0.00583897	3.91253	Stomach	9.13344e-05	0.00547156	3.91253	NA	NA	NA	1	1	1	0	3	-0.029244	-4.06801	-0.18815	-4.18213	-0.1006	-4.15443	NA	NA	0.97667	4.7417e-05	0.850759	2.88788e-05	0.919868	3.26099e-05	NA	NA	0.98588	0.00150043	0.97963	0.00241128	0.99308	0.00211934	NA	NA
CORO7	5.5681e-05	0.00194068	-4.0304	Brain_Hypothalamus	9.13344e-05	0.00583897	3.91253	Testis	1.79444e-05	0.00175778	-4.28904	NA	NA	NA	1	1	1	0	3	-0.029244	-4.06801	-0.18815	-4.18213	-0.242152	4.49105	NA	NA	0.97667	4.7417e-05	0.850759	2.88788e-05	0.808662	7.08719e-06	NA	NA	0.98588	0.00150043	0.97963	0.00241128	0.977967	0.00063979	NA	NA
CORO7	5.5681e-05	0.00194068	-4.0304	Brain_Hypothalamus	9.13344e-05	0.00583897	3.91253	Thyroid	9.13344e-05	0.00522921	3.91253	NA	NA	NA	1	1	1	0	3	-0.029244	-4.06801	-0.18815	-4.18213	-0.1006	-4.15443	NA	NA	0.97667	4.7417e-05	0.850759	2.88788e-05	0.919868	3.26099e-05	NA	NA	0.98588	0.00150043	0.97963	0.00241128	0.988711	0.00192617	NA	NA
CORO7	5.5681e-05	0.00194068	-4.0304	Brain_Hypothalamus	9.13344e-05	0.00583897	3.91253	Uterus	1.79444e-05	0.00151033	-4.28904	NA	NA	NA	1	1	1	0	3	-0.029244	-4.06801	-0.18815	-4.18213	-0.242152	4.49105	NA	NA	0.97667	4.7417e-05	0.850759	2.88788e-05	0.808662	7.08719e-06	NA	NA	0.98588	0.00150043	0.97963	0.00241128	0.974418	0.000551477	NA	NA
CORO7	5.5681e-05	0.00194068	-4.0304	Brain_Hypothalamus	9.13344e-05	0.00583897	3.91253	Vagina	1.79444e-05	0.00157805	-4.28904	NA	NA	NA	1	1	1	0	3	-0.029244	-4.06801	-0.18815	-4.18213	-0.242152	4.49105	NA	NA	0.97667	4.7417e-05	0.850759	2.88788e-05	0.808662	7.08719e-06	NA	NA	0.98588	0.00150043	0.97963	0.00241128	0.976877	0.000569211	NA	NA
CORO7	5.5681e-05	0.00194068	-4.0304	Brain_Hypothalamus	9.13344e-05	0.00583897	3.91253	smultixcan	1.79444e-05	0.00140026	-4.28904	NA	NA	NA	1	1	1	0	3	-0.029244	-4.06801	-0.18815	-4.18213	-0.242152	4.49105	NA	NA	0.97667	4.7417e-05	0.850759	2.88788e-05	0.808662	7.08719e-06	NA	NA	0.98588	0.00150043	0.97963	0.00241128	0.970356	0.000538049	NA	NA
CORO7	5.5681e-05	0.00194068	-4.0304	Nerve_Tibial	5.44855e-05	0.00415164	4.0355	Adipose_Subcutaneous	1.79444e-05	0.001566	-4.28904	NA	NA	NA	1	1	1	0	3	-0.029244	-4.06801	0.403761	-4.10894	-0.242152	4.49105	NA	NA	0.97667	4.7417e-05	0.686388	3.97487e-05	0.808662	7.08719e-06	NA	NA	0.98588	0.00150043	0.959315	0.00289351	0.973944	0.00056316	NA	NA
CORO7	5.5681e-05	0.00194068	-4.0304	Nerve_Tibial	5.44855e-05	0.00415164	4.0355	Adipose_Visceral_Omentum	1.79444e-05	0.00153613	-4.28904	NA	NA	NA	1	1	1	0	3	-0.029244	-4.06801	0.403761	-4.10894	-0.242152	4.49105	NA	NA	0.97667	4.7417e-05	0.686388	3.97487e-05	0.808662	7.08719e-06	NA	NA	0.98588	0.00150043	0.959315	0.00289351	0.974427	0.000541278	NA	NA
CORO7	5.5681e-05	0.00194068	-4.0304	Nerve_Tibial	5.44855e-05	0.00415164	4.0355	Adrenal_Gland	1.79444e-05	0.00152487	-4.28904	NA	NA	NA	1	1	1	0	3	-0.029244	-4.06801	0.403761	-4.10894	-0.242152	4.49105	NA	NA	0.97667	4.7417e-05	0.686388	3.97487e-05	0.808662	7.08719e-06	NA	NA	0.98588	0.00150043	0.959315	0.00289351	0.976069	0.00054987	NA	NA
CORO7	5.5681e-05	0.00194068	-4.0304	Nerve_Tibial	5.44855e-05	0.00415164	4.0355	Artery_Aorta	1.79444e-05	0.00140601	-4.28904	NA	NA	NA	1	1	1	0	3	-0.029244	-4.06801	0.403761	-4.10894	-0.242152	4.49105	NA	NA	0.97667	4.7417e-05	0.686388	3.97487e-05	0.808662	7.08719e-06	NA	NA	0.98588	0.00150043	0.959315	0.00289351	0.973094	0.000529535	NA	NA
CORO7	5.5681e-05	0.00194068	-4.0304	Nerve_Tibial	5.44855e-05	0.00415164	4.0355	Artery_Coronary	1.79444e-05	0.00157287	-4.28904	NA	NA	NA	1	1	1	0	3	-0.029244	-4.06801	0.403761	-4.10894	-0.242152	4.49105	NA	NA	0.97667	4.7417e-05	0.686388	3.97487e-05	0.808662	7.08719e-06	NA	NA	0.98588	0.00150043	0.959315	0.00289351	0.969394	0.000581424	NA	NA
CORO7	5.5681e-05	0.00194068	-4.0304	Nerve_Tibial	5.44855e-05	0.00415164	4.0355	Artery_Tibial	9.13344e-05	0.00521367	3.91253	NA	NA	NA	1	1	1	0	3	-0.029244	-4.06801	0.403761	-4.10894	-0.1006	-4.15443	NA	NA	0.97667	4.7417e-05	0.686388	3.97487e-05	0.919868	3.26099e-05	NA	NA	0.98588	0.00150043	0.959315	0.00289351	0.987915	0.0019168	NA	NA
CORO7	5.5681e-05	0.00194068	-4.0304	Nerve_Tibial	5.44855e-05	0.00415164	4.0355	Brain_Amygdala	9.13344e-05	0.0065832	3.91253	NA	NA	NA	1	1	1	0	3	-0.029244	-4.06801	0.403761	-4.10894	-0.1006	-4.15443	NA	NA	0.97667	4.7417e-05	0.686388	3.97487e-05	0.919868	3.26099e-05	NA	NA	0.98588	0.00150043	0.959315	0.00289351	0.990946	0.00255825	NA	NA
CORO7	5.5681e-05	0.00194068	-4.0304	Nerve_Tibial	5.44855e-05	0.00415164	4.0355	Brain_Caudate_basal_ganglia	1.79444e-05	0.00165138	-4.28904	NA	NA	NA	1	1	1	0	3	-0.029244	-4.06801	0.403761	-4.10894	-0.242152	4.49105	NA	NA	0.97667	4.7417e-05	0.686388	3.97487e-05	0.808662	7.08719e-06	NA	NA	0.98588	0.00150043	0.959315	0.00289351	0.975119	0.000599571	NA	NA
CORO7	5.5681e-05	0.00194068	-4.0304	Nerve_Tibial	5.44855e-05	0.00415164	4.0355	Brain_Cerebellar_Hemisphere	1.79444e-05	0.00143886	-4.28904	NA	NA	NA	1	1	1	0	3	-0.029244	-4.06801	0.403761	-4.10894	-0.242152	4.49105	NA	NA	0.97667	4.7417e-05	0.686388	3.97487e-05	0.808662	7.08719e-06	NA	NA	0.98588	0.00150043	0.959315	0.00289351	0.973555	0.000529182	NA	NA
CORO7	5.5681e-05	0.00194068	-4.0304	Nerve_Tibial	5.44855e-05	0.00415164	4.0355	Brain_Cerebellum	1.79444e-05	0.00149879	-4.28904	NA	NA	NA	1	1	1	0	3	-0.029244	-4.06801	0.403761	-4.10894	-0.242152	4.49105	NA	NA	0.97667	4.7417e-05	0.686388	3.97487e-05	0.808662	7.08719e-06	NA	NA	0.98588	0.00150043	0.959315	0.00289351	0.978853	0.00055342	NA	NA
CORO7	5.5681e-05	0.00194068	-4.0304	Nerve_Tibial	5.44855e-05	0.00415164	4.0355	Brain_Frontal_Cortex_BA9	9.13344e-05	0.00592206	3.91253	NA	NA	NA	1	1	1	0	3	-0.029244	-4.06801	0.403761	-4.10894	-0.1006	-4.15443	NA	NA	0.97667	4.7417e-05	0.686388	3.97487e-05	0.919868	3.26099e-05	NA	NA	0.98588	0.00150043	0.959315	0.00289351	0.99051	0.00217632	NA	NA
CORO7	5.5681e-05	0.00194068	-4.0304	Nerve_Tibial	5.44855e-05	0.00415164	4.0355	Brain_Nucleus_accumbens_basal_ganglia	1.79444e-05	0.00164219	-4.28904	NA	NA	NA	1	1	1	0	3	-0.029244	-4.06801	0.403761	-4.10894	-0.242152	4.49105	NA	NA	0.97667	4.7417e-05	0.686388	3.97487e-05	0.808662	7.08719e-06	NA	NA	0.98588	0.00150043	0.959315	0.00289351	0.975784	0.000613976	NA	NA
CORO7	5.5681e-05	0.00194068	-4.0304	Nerve_Tibial	5.44855e-05	0.00415164	4.0355	Brain_Substantia_nigra	9.13344e-05	0.00707444	3.91253	NA	NA	NA	1	1	1	0	3	-0.029244	-4.06801	0.403761	-4.10894	-0.1006	-4.15443	NA	NA	0.97667	4.7417e-05	0.686388	3.97487e-05	0.919868	3.26099e-05	NA	NA	0.98588	0.00150043	0.959315	0.00289351	0.989934	0.00277971	NA	NA
CORO7	5.5681e-05	0.00194068	-4.0304	Nerve_Tibial	5.44855e-05	0.00415164	4.0355	Breast_Mammary_Tissue	9.13344e-05	0.00525219	3.91253	NA	NA	NA	1	1	1	0	3	-0.029244	-4.06801	0.403761	-4.10894	-0.1006	-4.15443	NA	NA	0.97667	4.7417e-05	0.686388	3.97487e-05	0.919868	3.26099e-05	NA	NA	0.98588	0.00150043	0.959315	0.00289351	0.992765	0.00191285	NA	NA
CORO7	5.5681e-05	0.00194068	-4.0304	Nerve_Tibial	5.44855e-05	0.00415164	4.0355	Cells_Cultured_fibroblasts	1.79444e-05	0.00143843	-4.28904	NA	NA	NA	1	1	1	0	3	-0.029244	-4.06801	0.403761	-4.10894	-0.242152	4.49105	NA	NA	0.97667	4.7417e-05	0.686388	3.97487e-05	0.808662	7.08719e-06	NA	NA	0.98588	0.00150043	0.959315	0.00289351	0.973779	0.000539085	NA	NA
CORO7	5.5681e-05	0.00194068	-4.0304	Nerve_Tibial	5.44855e-05	0.00415164	4.0355	Cells_EBV-transformed_lymphocytes	1.79444e-05	0.00129613	-4.28904	NA	NA	NA	1	1	1	0	3	-0.029244	-4.06801	0.403761	-4.10894	-0.242152	4.49105	NA	NA	0.97667	4.7417e-05	0.686388	3.97487e-05	0.808662	7.08719e-06	NA	NA	0.98588	0.00150043	0.959315	0.00289351	0.970451	0.000470845	NA	NA
CORO7	5.5681e-05	0.00194068	-4.0304	Nerve_Tibial	5.44855e-05	0.00415164	4.0355	Colon_Sigmoid	1.79444e-05	0.00147217	-4.28904	NA	NA	NA	1	1	1	0	3	-0.029244	-4.06801	0.403761	-4.10894	-0.242152	4.49105	NA	NA	0.97667	4.7417e-05	0.686388	3.97487e-05	0.808662	7.08719e-06	NA	NA	0.98588	0.00150043	0.959315	0.00289351	0.97297	0.000535467	NA	NA
CORO7	5.5681e-05	0.00194068	-4.0304	Nerve_Tibial	5.44855e-05	0.00415164	4.0355	Colon_Transverse	9.13344e-05	0.00564333	3.91253	NA	NA	NA	1	1	1	0	3	-0.029244	-4.06801	0.403761	-4.10894	-0.1006	-4.15443	NA	NA	0.97667	4.7417e-05	0.686388	3.97487e-05	0.919868	3.26099e-05	NA	NA	0.98588	0.00150043	0.959315	0.00289351	0.992571	0.00214944	NA	NA
CORO7	5.5681e-05	0.00194068	-4.0304	Nerve_Tibial	5.44855e-05	0.00415164	4.0355	Esophagus_Gastroesophageal_Junction	9.13344e-05	0.00530151	3.91253	NA	NA	NA	1	1	1	0	3	-0.029244	-4.06801	0.403761	-4.10894	-0.1006	-4.15443	NA	NA	0.97667	4.7417e-05	0.686388	3.97487e-05	0.919868	3.26099e-05	NA	NA	0.98588	0.00150043	0.959315	0.00289351	0.991841	0.00194962	NA	NA
CORO7	5.5681e-05	0.00194068	-4.0304	Nerve_Tibial	5.44855e-05	0.00415164	4.0355	Esophagus_Mucosa	1.79444e-05	0.0015906	-4.28904	NA	NA	NA	1	1	1	0	3	-0.029244	-4.06801	0.403761	-4.10894	-0.242152	4.49105	NA	NA	0.97667	4.7417e-05	0.686388	3.97487e-05	0.808662	7.08719e-06	NA	NA	0.98588	0.00150043	0.959315	0.00289351	0.971088	0.00053747	NA	NA
CORO7	5.5681e-05	0.00194068	-4.0304	Nerve_Tibial	5.44855e-05	0.00415164	4.0355	Heart_Atrial_Appendage	9.13344e-05	0.00585312	3.91253	NA	NA	NA	1	1	1	0	3	-0.029244	-4.06801	0.403761	-4.10894	-0.1006	-4.15443	NA	NA	0.97667	4.7417e-05	0.686388	3.97487e-05	0.919868	3.26099e-05	NA	NA	0.98588	0.00150043	0.959315	0.00289351	0.990046	0.00216297	NA	NA
CORO7	5.5681e-05	0.00194068	-4.0304	Nerve_Tibial	5.44855e-05	0.00415164	4.0355	Heart_Left_Ventricle	1.79444e-05	0.00163949	-4.28904	NA	NA	NA	1	1	1	0	3	-0.029244	-4.06801	0.403761	-4.10894	-0.242152	4.49105	NA	NA	0.97667	4.7417e-05	0.686388	3.97487e-05	0.808662	7.08719e-06	NA	NA	0.98588	0.00150043	0.959315	0.00289351	0.974811	0.000600009	NA	NA
CORO7	5.5681e-05	0.00194068	-4.0304	Nerve_Tibial	5.44855e-05	0.00415164	4.0355	Liver	1.79444e-05	0.00172433	-4.28904	NA	NA	NA	1	1	1	0	3	-0.029244	-4.06801	0.403761	-4.10894	-0.242152	4.49105	NA	NA	0.97667	4.7417e-05	0.686388	3.97487e-05	0.808662	7.08719e-06	NA	NA	0.98588	0.00150043	0.959315	0.00289351	0.97476	0.000596274	NA	NA
CORO7	5.5681e-05	0.00194068	-4.0304	Nerve_Tibial	5.44855e-05	0.00415164	4.0355	Lung	9.13344e-05	0.0051258	-3.91253	NA	NA	NA	1	1	1	0	3	-0.029244	-4.06801	0.403761	-4.10894	0.1006	4.15443	NA	NA	0.97667	4.7417e-05	0.686388	3.97487e-05	0.919868	3.26099e-05	NA	NA	0.98588	0.00150043	0.959315	0.00289351	0.992269	0.00197041	NA	NA
CORO7	5.5681e-05	0.00194068	-4.0304	Nerve_Tibial	5.44855e-05	0.00415164	4.0355	Minor_Salivary_Gland	1.79444e-05	0.00148261	-4.28904	NA	NA	NA	1	1	1	0	3	-0.029244	-4.06801	0.403761	-4.10894	-0.242152	4.49105	NA	NA	0.97667	4.7417e-05	0.686388	3.97487e-05	0.808662	7.08719e-06	NA	NA	0.98588	0.00150043	0.959315	0.00289351	0.977244	0.000535886	NA	NA
CORO7	5.5681e-05	0.00194068	-4.0304	Nerve_Tibial	5.44855e-05	0.00415164	4.0355	Nerve_Tibial	9.13344e-05	0.00552904	-3.91253	NA	NA	NA	1	1	1	0	3	-0.029244	-4.06801	0.403761	-4.10894	0.1006	4.15443	NA	NA	0.97667	4.7417e-05	0.686388	3.97487e-05	0.919868	3.26099e-05	NA	NA	0.98588	0.00150043	0.959315	0.00289351	0.990458	0.00209055	NA	NA
CORO7	5.5681e-05	0.00194068	-4.0304	Nerve_Tibial	5.44855e-05	0.00415164	4.0355	Ovary	1.79444e-05	0.00148897	-4.28904	NA	NA	NA	1	1	1	0	3	-0.029244	-4.06801	0.403761	-4.10894	-0.242152	4.49105	NA	NA	0.97667	4.7417e-05	0.686388	3.97487e-05	0.808662	7.08719e-06	NA	NA	0.98588	0.00150043	0.959315	0.00289351	0.971977	0.000553793	NA	NA
CORO7	5.5681e-05	0.00194068	-4.0304	Nerve_Tibial	5.44855e-05	0.00415164	4.0355	Pancreas	1.79444e-05	0.00167171	-4.28904	NA	NA	NA	1	1	1	0	3	-0.029244	-4.06801	0.403761	-4.10894	-0.242152	4.49105	NA	NA	0.97667	4.7417e-05	0.686388	3.97487e-05	0.808662	7.08719e-06	NA	NA	0.98588	0.00150043	0.959315	0.00289351	0.971297	0.000579052	NA	NA
CORO7	5.5681e-05	0.00194068	-4.0304	Nerve_Tibial	5.44855e-05	0.00415164	4.0355	Pituitary	1.79444e-05	0.00160448	-4.28904	NA	NA	NA	1	1	1	0	3	-0.029244	-4.06801	0.403761	-4.10894	-0.242152	4.49105	NA	NA	0.97667	4.7417e-05	0.686388	3.97487e-05	0.808662	7.08719e-06	NA	NA	0.98588	0.00150043	0.959315	0.00289351	0.977123	0.00057444	NA	NA
CORO7	5.5681e-05	0.00194068	-4.0304	Nerve_Tibial	5.44855e-05	0.00415164	4.0355	Prostate	9.13344e-05	0.00540708	3.91253	NA	NA	NA	1	1	1	0	3	-0.029244	-4.06801	0.403761	-4.10894	-0.1006	-4.15443	NA	NA	0.97667	4.7417e-05	0.686388	3.97487e-05	0.919868	3.26099e-05	NA	NA	0.98588	0.00150043	0.959315	0.00289351	0.993518	0.00201676	NA	NA
CORO7	5.5681e-05	0.00194068	-4.0304	Nerve_Tibial	5.44855e-05	0.00415164	4.0355	Skin_Not_Sun_Exposed_Suprapubic	9.13344e-05	0.0055859	3.91253	NA	NA	NA	1	1	1	0	3	-0.029244	-4.06801	0.403761	-4.10894	-0.1006	-4.15443	NA	NA	0.97667	4.7417e-05	0.686388	3.97487e-05	0.919868	3.26099e-05	NA	NA	0.98588	0.00150043	0.959315	0.00289351	0.988995	0.00201676	NA	NA
CORO7	5.5681e-05	0.00194068	-4.0304	Nerve_Tibial	5.44855e-05	0.00415164	4.0355	Skin_Sun_Exposed_Lower_leg	1.79444e-05	0.00153963	-4.28904	NA	NA	NA	1	1	1	0	3	-0.029244	-4.06801	0.403761	-4.10894	-0.242152	4.49105	NA	NA	0.97667	4.7417e-05	0.686388	3.97487e-05	0.808662	7.08719e-06	NA	NA	0.98588	0.00150043	0.959315	0.00289351	0.970824	0.000554807	NA	NA
CORO7	5.5681e-05	0.00194068	-4.0304	Nerve_Tibial	5.44855e-05	0.00415164	4.0355	Small_Intestine_Terminal_Ileum	1.79444e-05	0.00148256	-4.28904	NA	NA	NA	1	1	1	0	3	-0.029244	-4.06801	0.403761	-4.10894	-0.242152	4.49105	NA	NA	0.97667	4.7417e-05	0.686388	3.97487e-05	0.808662	7.08719e-06	NA	NA	0.98588	0.00150043	0.959315	0.00289351	0.973902	0.000536732	NA	NA
CORO7	5.5681e-05	0.00194068	-4.0304	Nerve_Tibial	5.44855e-05	0.00415164	4.0355	Spleen	1.79444e-05	0.00145856	-4.28904	NA	NA	NA	1	1	1	0	3	-0.029244	-4.06801	0.403761	-4.10894	-0.242152	4.49105	NA	NA	0.97667	4.7417e-05	0.686388	3.97487e-05	0.808662	7.08719e-06	NA	NA	0.98588	0.00150043	0.959315	0.00289351	0.973193	0.000513994	NA	NA
CORO7	5.5681e-05	0.00194068	-4.0304	Nerve_Tibial	5.44855e-05	0.00415164	4.0355	Stomach	9.13344e-05	0.00547156	3.91253	NA	NA	NA	1	1	1	0	3	-0.029244	-4.06801	0.403761	-4.10894	-0.1006	-4.15443	NA	NA	0.97667	4.7417e-05	0.686388	3.97487e-05	0.919868	3.26099e-05	NA	NA	0.98588	0.00150043	0.959315	0.00289351	0.99308	0.00211934	NA	NA
CORO7	5.5681e-05	0.00194068	-4.0304	Nerve_Tibial	5.44855e-05	0.00415164	4.0355	Testis	1.79444e-05	0.00175778	-4.28904	NA	NA	NA	1	1	1	0	3	-0.029244	-4.06801	0.403761	-4.10894	-0.242152	4.49105	NA	NA	0.97667	4.7417e-05	0.686388	3.97487e-05	0.808662	7.08719e-06	NA	NA	0.98588	0.00150043	0.959315	0.00289351	0.977967	0.00063979	NA	NA
CORO7	5.5681e-05	0.00194068	-4.0304	Nerve_Tibial	5.44855e-05	0.00415164	4.0355	Thyroid	9.13344e-05	0.00522921	3.91253	NA	NA	NA	1	1	1	0	3	-0.029244	-4.06801	0.403761	-4.10894	-0.1006	-4.15443	NA	NA	0.97667	4.7417e-05	0.686388	3.97487e-05	0.919868	3.26099e-05	NA	NA	0.98588	0.00150043	0.959315	0.00289351	0.988711	0.00192617	NA	NA
CORO7	5.5681e-05	0.00194068	-4.0304	Nerve_Tibial	5.44855e-05	0.00415164	4.0355	Uterus	1.79444e-05	0.00151033	-4.28904	NA	NA	NA	1	1	1	0	3	-0.029244	-4.06801	0.403761	-4.10894	-0.242152	4.49105	NA	NA	0.97667	4.7417e-05	0.686388	3.97487e-05	0.808662	7.08719e-06	NA	NA	0.98588	0.00150043	0.959315	0.00289351	0.974418	0.000551477	NA	NA
CORO7	5.5681e-05	0.00194068	-4.0304	Nerve_Tibial	5.44855e-05	0.00415164	4.0355	Vagina	1.79444e-05	0.00157805	-4.28904	NA	NA	NA	1	1	1	0	3	-0.029244	-4.06801	0.403761	-4.10894	-0.242152	4.49105	NA	NA	0.97667	4.7417e-05	0.686388	3.97487e-05	0.808662	7.08719e-06	NA	NA	0.98588	0.00150043	0.959315	0.00289351	0.976877	0.000569211	NA	NA
CORO7	5.5681e-05	0.00194068	-4.0304	Nerve_Tibial	5.44855e-05	0.00415164	4.0355	smultixcan	1.79444e-05	0.00140026	-4.28904	NA	NA	NA	1	1	1	0	3	-0.029244	-4.06801	0.403761	-4.10894	-0.242152	4.49105	NA	NA	0.97667	4.7417e-05	0.686388	3.97487e-05	0.808662	7.08719e-06	NA	NA	0.98588	0.00150043	0.959315	0.00289351	0.970356	0.000538049	NA	NA
CORO7	5.5681e-05	0.00194068	-4.0304	Skin_Sun_Exposed_Lower_leg	0.000127734	0.00679581	3.83079	Adipose_Subcutaneous	1.79444e-05	0.001566	-4.28904	NA	NA	NA	1	1	1	0	3	-0.029244	-4.06801	0.744235	-3.80252	-0.242152	4.49105	NA	NA	0.97667	4.7417e-05	0.456734	0.000143234	0.808662	7.08719e-06	NA	NA	0.98588	0.00150043	0.925687	0.00685246	0.973944	0.00056316	NA	NA
CORO7	5.5681e-05	0.00194068	-4.0304	Skin_Sun_Exposed_Lower_leg	0.000127734	0.00679581	3.83079	Adipose_Visceral_Omentum	1.79444e-05	0.00153613	-4.28904	NA	NA	NA	1	1	1	0	3	-0.029244	-4.06801	0.744235	-3.80252	-0.242152	4.49105	NA	NA	0.97667	4.7417e-05	0.456734	0.000143234	0.808662	7.08719e-06	NA	NA	0.98588	0.00150043	0.925687	0.00685246	0.974427	0.000541278	NA	NA
CORO7	5.5681e-05	0.00194068	-4.0304	Skin_Sun_Exposed_Lower_leg	0.000127734	0.00679581	3.83079	Adrenal_Gland	1.79444e-05	0.00152487	-4.28904	NA	NA	NA	1	1	1	0	3	-0.029244	-4.06801	0.744235	-3.80252	-0.242152	4.49105	NA	NA	0.97667	4.7417e-05	0.456734	0.000143234	0.808662	7.08719e-06	NA	NA	0.98588	0.00150043	0.925687	0.00685246	0.976069	0.00054987	NA	NA
CORO7	5.5681e-05	0.00194068	-4.0304	Skin_Sun_Exposed_Lower_leg	0.000127734	0.00679581	3.83079	Artery_Aorta	1.79444e-05	0.00140601	-4.28904	NA	NA	NA	1	1	1	0	3	-0.029244	-4.06801	0.744235	-3.80252	-0.242152	4.49105	NA	NA	0.97667	4.7417e-05	0.456734	0.000143234	0.808662	7.08719e-06	NA	NA	0.98588	0.00150043	0.925687	0.00685246	0.973094	0.000529535	NA	NA
CORO7	5.5681e-05	0.00194068	-4.0304	Skin_Sun_Exposed_Lower_leg	0.000127734	0.00679581	3.83079	Artery_Coronary	1.79444e-05	0.00157287	-4.28904	NA	NA	NA	1	1	1	0	3	-0.029244	-4.06801	0.744235	-3.80252	-0.242152	4.49105	NA	NA	0.97667	4.7417e-05	0.456734	0.000143234	0.808662	7.08719e-06	NA	NA	0.98588	0.00150043	0.925687	0.00685246	0.969394	0.000581424	NA	NA
CORO7	5.5681e-05	0.00194068	-4.0304	Skin_Sun_Exposed_Lower_leg	0.000127734	0.00679581	3.83079	Artery_Tibial	9.13344e-05	0.00521367	3.91253	NA	NA	NA	1	1	1	0	3	-0.029244	-4.06801	0.744235	-3.80252	-0.1006	-4.15443	NA	NA	0.97667	4.7417e-05	0.456734	0.000143234	0.919868	3.26099e-05	NA	NA	0.98588	0.00150043	0.925687	0.00685246	0.987915	0.0019168	NA	NA
CORO7	5.5681e-05	0.00194068	-4.0304	Skin_Sun_Exposed_Lower_leg	0.000127734	0.00679581	3.83079	Brain_Amygdala	9.13344e-05	0.0065832	3.91253	NA	NA	NA	1	1	1	0	3	-0.029244	-4.06801	0.744235	-3.80252	-0.1006	-4.15443	NA	NA	0.97667	4.7417e-05	0.456734	0.000143234	0.919868	3.26099e-05	NA	NA	0.98588	0.00150043	0.925687	0.00685246	0.990946	0.00255825	NA	NA
CORO7	5.5681e-05	0.00194068	-4.0304	Skin_Sun_Exposed_Lower_leg	0.000127734	0.00679581	3.83079	Brain_Caudate_basal_ganglia	1.79444e-05	0.00165138	-4.28904	NA	NA	NA	1	1	1	0	3	-0.029244	-4.06801	0.744235	-3.80252	-0.242152	4.49105	NA	NA	0.97667	4.7417e-05	0.456734	0.000143234	0.808662	7.08719e-06	NA	NA	0.98588	0.00150043	0.925687	0.00685246	0.975119	0.000599571	NA	NA
CORO7	5.5681e-05	0.00194068	-4.0304	Skin_Sun_Exposed_Lower_leg	0.000127734	0.00679581	3.83079	Brain_Cerebellar_Hemisphere	1.79444e-05	0.00143886	-4.28904	NA	NA	NA	1	1	1	0	3	-0.029244	-4.06801	0.744235	-3.80252	-0.242152	4.49105	NA	NA	0.97667	4.7417e-05	0.456734	0.000143234	0.808662	7.08719e-06	NA	NA	0.98588	0.00150043	0.925687	0.00685246	0.973555	0.000529182	NA	NA
CORO7	5.5681e-05	0.00194068	-4.0304	Skin_Sun_Exposed_Lower_leg	0.000127734	0.00679581	3.83079	Brain_Cerebellum	1.79444e-05	0.00149879	-4.28904	NA	NA	NA	1	1	1	0	3	-0.029244	-4.06801	0.744235	-3.80252	-0.242152	4.49105	NA	NA	0.97667	4.7417e-05	0.456734	0.000143234	0.808662	7.08719e-06	NA	NA	0.98588	0.00150043	0.925687	0.00685246	0.978853	0.00055342	NA	NA
CORO7	5.5681e-05	0.00194068	-4.0304	Skin_Sun_Exposed_Lower_leg	0.000127734	0.00679581	3.83079	Brain_Frontal_Cortex_BA9	9.13344e-05	0.00592206	3.91253	NA	NA	NA	1	1	1	0	3	-0.029244	-4.06801	0.744235	-3.80252	-0.1006	-4.15443	NA	NA	0.97667	4.7417e-05	0.456734	0.000143234	0.919868	3.26099e-05	NA	NA	0.98588	0.00150043	0.925687	0.00685246	0.99051	0.00217632	NA	NA
CORO7	5.5681e-05	0.00194068	-4.0304	Skin_Sun_Exposed_Lower_leg	0.000127734	0.00679581	3.83079	Brain_Nucleus_accumbens_basal_ganglia	1.79444e-05	0.00164219	-4.28904	NA	NA	NA	1	1	1	0	3	-0.029244	-4.06801	0.744235	-3.80252	-0.242152	4.49105	NA	NA	0.97667	4.7417e-05	0.456734	0.000143234	0.808662	7.08719e-06	NA	NA	0.98588	0.00150043	0.925687	0.00685246	0.975784	0.000613976	NA	NA
CORO7	5.5681e-05	0.00194068	-4.0304	Skin_Sun_Exposed_Lower_leg	0.000127734	0.00679581	3.83079	Brain_Substantia_nigra	9.13344e-05	0.00707444	3.91253	NA	NA	NA	1	1	1	0	3	-0.029244	-4.06801	0.744235	-3.80252	-0.1006	-4.15443	NA	NA	0.97667	4.7417e-05	0.456734	0.000143234	0.919868	3.26099e-05	NA	NA	0.98588	0.00150043	0.925687	0.00685246	0.989934	0.00277971	NA	NA
CORO7	5.5681e-05	0.00194068	-4.0304	Skin_Sun_Exposed_Lower_leg	0.000127734	0.00679581	3.83079	Breast_Mammary_Tissue	9.13344e-05	0.00525219	3.91253	NA	NA	NA	1	1	1	0	3	-0.029244	-4.06801	0.744235	-3.80252	-0.1006	-4.15443	NA	NA	0.97667	4.7417e-05	0.456734	0.000143234	0.919868	3.26099e-05	NA	NA	0.98588	0.00150043	0.925687	0.00685246	0.992765	0.00191285	NA	NA
CORO7	5.5681e-05	0.00194068	-4.0304	Skin_Sun_Exposed_Lower_leg	0.000127734	0.00679581	3.83079	Cells_Cultured_fibroblasts	1.79444e-05	0.00143843	-4.28904	NA	NA	NA	1	1	1	0	3	-0.029244	-4.06801	0.744235	-3.80252	-0.242152	4.49105	NA	NA	0.97667	4.7417e-05	0.456734	0.000143234	0.808662	7.08719e-06	NA	NA	0.98588	0.00150043	0.925687	0.00685246	0.973779	0.000539085	NA	NA
CORO7	5.5681e-05	0.00194068	-4.0304	Skin_Sun_Exposed_Lower_leg	0.000127734	0.00679581	3.83079	Cells_EBV-transformed_lymphocytes	1.79444e-05	0.00129613	-4.28904	NA	NA	NA	1	1	1	0	3	-0.029244	-4.06801	0.744235	-3.80252	-0.242152	4.49105	NA	NA	0.97667	4.7417e-05	0.456734	0.000143234	0.808662	7.08719e-06	NA	NA	0.98588	0.00150043	0.925687	0.00685246	0.970451	0.000470845	NA	NA
CORO7	5.5681e-05	0.00194068	-4.0304	Skin_Sun_Exposed_Lower_leg	0.000127734	0.00679581	3.83079	Colon_Sigmoid	1.79444e-05	0.00147217	-4.28904	NA	NA	NA	1	1	1	0	3	-0.029244	-4.06801	0.744235	-3.80252	-0.242152	4.49105	NA	NA	0.97667	4.7417e-05	0.456734	0.000143234	0.808662	7.08719e-06	NA	NA	0.98588	0.00150043	0.925687	0.00685246	0.97297	0.000535467	NA	NA
CORO7	5.5681e-05	0.00194068	-4.0304	Skin_Sun_Exposed_Lower_leg	0.000127734	0.00679581	3.83079	Colon_Transverse	9.13344e-05	0.00564333	3.91253	NA	NA	NA	1	1	1	0	3	-0.029244	-4.06801	0.744235	-3.80252	-0.1006	-4.15443	NA	NA	0.97667	4.7417e-05	0.456734	0.000143234	0.919868	3.26099e-05	NA	NA	0.98588	0.00150043	0.925687	0.00685246	0.992571	0.00214944	NA	NA
CORO7	5.5681e-05	0.00194068	-4.0304	Skin_Sun_Exposed_Lower_leg	0.000127734	0.00679581	3.83079	Esophagus_Gastroesophageal_Junction	9.13344e-05	0.00530151	3.91253	NA	NA	NA	1	1	1	0	3	-0.029244	-4.06801	0.744235	-3.80252	-0.1006	-4.15443	NA	NA	0.97667	4.7417e-05	0.456734	0.000143234	0.919868	3.26099e-05	NA	NA	0.98588	0.00150043	0.925687	0.00685246	0.991841	0.00194962	NA	NA
CORO7	5.5681e-05	0.00194068	-4.0304	Skin_Sun_Exposed_Lower_leg	0.000127734	0.00679581	3.83079	Esophagus_Mucosa	1.79444e-05	0.0015906	-4.28904	NA	NA	NA	1	1	1	0	3	-0.029244	-4.06801	0.744235	-3.80252	-0.242152	4.49105	NA	NA	0.97667	4.7417e-05	0.456734	0.000143234	0.808662	7.08719e-06	NA	NA	0.98588	0.00150043	0.925687	0.00685246	0.971088	0.00053747	NA	NA
CORO7	5.5681e-05	0.00194068	-4.0304	Skin_Sun_Exposed_Lower_leg	0.000127734	0.00679581	3.83079	Heart_Atrial_Appendage	9.13344e-05	0.00585312	3.91253	NA	NA	NA	1	1	1	0	3	-0.029244	-4.06801	0.744235	-3.80252	-0.1006	-4.15443	NA	NA	0.97667	4.7417e-05	0.456734	0.000143234	0.919868	3.26099e-05	NA	NA	0.98588	0.00150043	0.925687	0.00685246	0.990046	0.00216297	NA	NA
CORO7	5.5681e-05	0.00194068	-4.0304	Skin_Sun_Exposed_Lower_leg	0.000127734	0.00679581	3.83079	Heart_Left_Ventricle	1.79444e-05	0.00163949	-4.28904	NA	NA	NA	1	1	1	0	3	-0.029244	-4.06801	0.744235	-3.80252	-0.242152	4.49105	NA	NA	0.97667	4.7417e-05	0.456734	0.000143234	0.808662	7.08719e-06	NA	NA	0.98588	0.00150043	0.925687	0.00685246	0.974811	0.000600009	NA	NA
CORO7	5.5681e-05	0.00194068	-4.0304	Skin_Sun_Exposed_Lower_leg	0.000127734	0.00679581	3.83079	Liver	1.79444e-05	0.00172433	-4.28904	NA	NA	NA	1	1	1	0	3	-0.029244	-4.06801	0.744235	-3.80252	-0.242152	4.49105	NA	NA	0.97667	4.7417e-05	0.456734	0.000143234	0.808662	7.08719e-06	NA	NA	0.98588	0.00150043	0.925687	0.00685246	0.97476	0.000596274	NA	NA
CORO7	5.5681e-05	0.00194068	-4.0304	Skin_Sun_Exposed_Lower_leg	0.000127734	0.00679581	3.83079	Lung	9.13344e-05	0.0051258	-3.91253	NA	NA	NA	1	1	1	0	3	-0.029244	-4.06801	0.744235	-3.80252	0.1006	4.15443	NA	NA	0.97667	4.7417e-05	0.456734	0.000143234	0.919868	3.26099e-05	NA	NA	0.98588	0.00150043	0.925687	0.00685246	0.992269	0.00197041	NA	NA
CORO7	5.5681e-05	0.00194068	-4.0304	Skin_Sun_Exposed_Lower_leg	0.000127734	0.00679581	3.83079	Minor_Salivary_Gland	1.79444e-05	0.00148261	-4.28904	NA	NA	NA	1	1	1	0	3	-0.029244	-4.06801	0.744235	-3.80252	-0.242152	4.49105	NA	NA	0.97667	4.7417e-05	0.456734	0.000143234	0.808662	7.08719e-06	NA	NA	0.98588	0.00150043	0.925687	0.00685246	0.977244	0.000535886	NA	NA
CORO7	5.5681e-05	0.00194068	-4.0304	Skin_Sun_Exposed_Lower_leg	0.000127734	0.00679581	3.83079	Nerve_Tibial	9.13344e-05	0.00552904	-3.91253	NA	NA	NA	1	1	1	0	3	-0.029244	-4.06801	0.744235	-3.80252	0.1006	4.15443	NA	NA	0.97667	4.7417e-05	0.456734	0.000143234	0.919868	3.26099e-05	NA	NA	0.98588	0.00150043	0.925687	0.00685246	0.990458	0.00209055	NA	NA
CORO7	5.5681e-05	0.00194068	-4.0304	Skin_Sun_Exposed_Lower_leg	0.000127734	0.00679581	3.83079	Ovary	1.79444e-05	0.00148897	-4.28904	NA	NA	NA	1	1	1	0	3	-0.029244	-4.06801	0.744235	-3.80252	-0.242152	4.49105	NA	NA	0.97667	4.7417e-05	0.456734	0.000143234	0.808662	7.08719e-06	NA	NA	0.98588	0.00150043	0.925687	0.00685246	0.971977	0.000553793	NA	NA
CORO7	5.5681e-05	0.00194068	-4.0304	Skin_Sun_Exposed_Lower_leg	0.000127734	0.00679581	3.83079	Pancreas	1.79444e-05	0.00167171	-4.28904	NA	NA	NA	1	1	1	0	3	-0.029244	-4.06801	0.744235	-3.80252	-0.242152	4.49105	NA	NA	0.97667	4.7417e-05	0.456734	0.000143234	0.808662	7.08719e-06	NA	NA	0.98588	0.00150043	0.925687	0.00685246	0.971297	0.000579052	NA	NA
CORO7	5.5681e-05	0.00194068	-4.0304	Skin_Sun_Exposed_Lower_leg	0.000127734	0.00679581	3.83079	Pituitary	1.79444e-05	0.00160448	-4.28904	NA	NA	NA	1	1	1	0	3	-0.029244	-4.06801	0.744235	-3.80252	-0.242152	4.49105	NA	NA	0.97667	4.7417e-05	0.456734	0.000143234	0.808662	7.08719e-06	NA	NA	0.98588	0.00150043	0.925687	0.00685246	0.977123	0.00057444	NA	NA
CORO7	5.5681e-05	0.00194068	-4.0304	Skin_Sun_Exposed_Lower_leg	0.000127734	0.00679581	3.83079	Prostate	9.13344e-05	0.00540708	3.91253	NA	NA	NA	1	1	1	0	3	-0.029244	-4.06801	0.744235	-3.80252	-0.1006	-4.15443	NA	NA	0.97667	4.7417e-05	0.456734	0.000143234	0.919868	3.26099e-05	NA	NA	0.98588	0.00150043	0.925687	0.00685246	0.993518	0.00201676	NA	NA
CORO7	5.5681e-05	0.00194068	-4.0304	Skin_Sun_Exposed_Lower_leg	0.000127734	0.00679581	3.83079	Skin_Not_Sun_Exposed_Suprapubic	9.13344e-05	0.0055859	3.91253	NA	NA	NA	1	1	1	0	3	-0.029244	-4.06801	0.744235	-3.80252	-0.1006	-4.15443	NA	NA	0.97667	4.7417e-05	0.456734	0.000143234	0.919868	3.26099e-05	NA	NA	0.98588	0.00150043	0.925687	0.00685246	0.988995	0.00201676	NA	NA
CORO7	5.5681e-05	0.00194068	-4.0304	Skin_Sun_Exposed_Lower_leg	0.000127734	0.00679581	3.83079	Skin_Sun_Exposed_Lower_leg	1.79444e-05	0.00153963	-4.28904	NA	NA	NA	1	1	1	0	3	-0.029244	-4.06801	0.744235	-3.80252	-0.242152	4.49105	NA	NA	0.97667	4.7417e-05	0.456734	0.000143234	0.808662	7.08719e-06	NA	NA	0.98588	0.00150043	0.925687	0.00685246	0.970824	0.000554807	NA	NA
CORO7	5.5681e-05	0.00194068	-4.0304	Skin_Sun_Exposed_Lower_leg	0.000127734	0.00679581	3.83079	Small_Intestine_Terminal_Ileum	1.79444e-05	0.00148256	-4.28904	NA	NA	NA	1	1	1	0	3	-0.029244	-4.06801	0.744235	-3.80252	-0.242152	4.49105	NA	NA	0.97667	4.7417e-05	0.456734	0.000143234	0.808662	7.08719e-06	NA	NA	0.98588	0.00150043	0.925687	0.00685246	0.973902	0.000536732	NA	NA
CORO7	5.5681e-05	0.00194068	-4.0304	Skin_Sun_Exposed_Lower_leg	0.000127734	0.00679581	3.83079	Spleen	1.79444e-05	0.00145856	-4.28904	NA	NA	NA	1	1	1	0	3	-0.029244	-4.06801	0.744235	-3.80252	-0.242152	4.49105	NA	NA	0.97667	4.7417e-05	0.456734	0.000143234	0.808662	7.08719e-06	NA	NA	0.98588	0.00150043	0.925687	0.00685246	0.973193	0.000513994	NA	NA
CORO7	5.5681e-05	0.00194068	-4.0304	Skin_Sun_Exposed_Lower_leg	0.000127734	0.00679581	3.83079	Stomach	9.13344e-05	0.00547156	3.91253	NA	NA	NA	1	1	1	0	3	-0.029244	-4.06801	0.744235	-3.80252	-0.1006	-4.15443	NA	NA	0.97667	4.7417e-05	0.456734	0.000143234	0.919868	3.26099e-05	NA	NA	0.98588	0.00150043	0.925687	0.00685246	0.99308	0.00211934	NA	NA
CORO7	5.5681e-05	0.00194068	-4.0304	Skin_Sun_Exposed_Lower_leg	0.000127734	0.00679581	3.83079	Testis	1.79444e-05	0.00175778	-4.28904	NA	NA	NA	1	1	1	0	3	-0.029244	-4.06801	0.744235	-3.80252	-0.242152	4.49105	NA	NA	0.97667	4.7417e-05	0.456734	0.000143234	0.808662	7.08719e-06	NA	NA	0.98588	0.00150043	0.925687	0.00685246	0.977967	0.00063979	NA	NA
CORO7	5.5681e-05	0.00194068	-4.0304	Skin_Sun_Exposed_Lower_leg	0.000127734	0.00679581	3.83079	Thyroid	9.13344e-05	0.00522921	3.91253	NA	NA	NA	1	1	1	0	3	-0.029244	-4.06801	0.744235	-3.80252	-0.1006	-4.15443	NA	NA	0.97667	4.7417e-05	0.456734	0.000143234	0.919868	3.26099e-05	NA	NA	0.98588	0.00150043	0.925687	0.00685246	0.988711	0.00192617	NA	NA
CORO7	5.5681e-05	0.00194068	-4.0304	Skin_Sun_Exposed_Lower_leg	0.000127734	0.00679581	3.83079	Uterus	1.79444e-05	0.00151033	-4.28904	NA	NA	NA	1	1	1	0	3	-0.029244	-4.06801	0.744235	-3.80252	-0.242152	4.49105	NA	NA	0.97667	4.7417e-05	0.456734	0.000143234	0.808662	7.08719e-06	NA	NA	0.98588	0.00150043	0.925687	0.00685246	0.974418	0.000551477	NA	NA
CORO7	5.5681e-05	0.00194068	-4.0304	Skin_Sun_Exposed_Lower_leg	0.000127734	0.00679581	3.83079	Vagina	1.79444e-05	0.00157805	-4.28904	NA	NA	NA	1	1	1	0	3	-0.029244	-4.06801	0.744235	-3.80252	-0.242152	4.49105	NA	NA	0.97667	4.7417e-05	0.456734	0.000143234	0.808662	7.08719e-06	NA	NA	0.98588	0.00150043	0.925687	0.00685246	0.976877	0.000569211	NA	NA
CORO7	5.5681e-05	0.00194068	-4.0304	Skin_Sun_Exposed_Lower_leg	0.000127734	0.00679581	3.83079	smultixcan	1.79444e-05	0.00140026	-4.28904	NA	NA	NA	1	1	1	0	3	-0.029244	-4.06801	0.744235	-3.80252	-0.242152	4.49105	NA	NA	0.97667	4.7417e-05	0.456734	0.000143234	0.808662	7.08719e-06	NA	NA	0.98588	0.00150043	0.925687	0.00685246	0.970356	0.000538049	NA	NA
LCLAT1	5.6964e-05	0.00196979	-4.02505	Adrenal_Gland	6.02488e-05	0.00430335	4.01183	Adrenal_Gland	0.000101245	0.00588898	-3.88759	NA	NA	NA	1	1	1	0	3	0.715257	4.36756	-1.02756	-4.54632	-0.382252	3.99103	NA	NA	0.47445	1.2564e-05	0.304158	5.45917e-06	0.702274	6.57882e-05	NA	NA	0.822959	0.000514499	0.856762	0.000577282	0.960688	0.00347805	NA	NA
LCLAT1	5.6964e-05	0.00196979	-4.02505	Adrenal_Gland	6.02488e-05	0.00430335	4.01183	Artery_Aorta	0.000101245	0.00555649	-3.88759	NA	NA	NA	1	1	1	0	3	0.715257	4.36756	-1.02756	-4.54632	-0.382252	3.99103	NA	NA	0.47445	1.2564e-05	0.304158	5.45917e-06	0.702274	6.57882e-05	NA	NA	0.822959	0.000514499	0.856762	0.000577282	0.960395	0.00342088	NA	NA
LCLAT1	5.6964e-05	0.00196979	-4.02505	Adrenal_Gland	6.02488e-05	0.00430335	4.01183	Cells_Cultured_fibroblasts	5.72985e-05	0.00358872	-4.02367	NA	NA	NA	1	1	1	0	3	0.715257	4.36756	-1.02756	-4.54632	0.0359249	4.24241	NA	NA	0.47445	1.2564e-05	0.304158	5.45917e-06	0.971342	2.21133e-05	NA	NA	0.822959	0.000514499	0.856762	0.000577282	0.996636	0.0013903	NA	NA
LCLAT1	5.6964e-05	0.00196979	-4.02505	Adrenal_Gland	6.02488e-05	0.00430335	4.01183	Cells_EBV-transformed_lymphocytes	0.000101245	0.00521661	-3.88759	NA	NA	NA	1	1	1	0	3	0.715257	4.36756	-1.02756	-4.54632	-0.382252	3.99103	NA	NA	0.47445	1.2564e-05	0.304158	5.45917e-06	0.702274	6.57882e-05	NA	NA	0.822959	0.000514499	0.856762	0.000577282	0.95579	0.00312264	NA	NA
LCLAT1	5.6964e-05	0.00196979	-4.02505	Adrenal_Gland	6.02488e-05	0.00430335	4.01183	Lung	5.72985e-05	0.00361044	-4.02367	NA	NA	NA	1	1	1	0	3	0.715257	4.36756	-1.02756	-4.54632	0.0359249	4.24241	NA	NA	0.47445	1.2564e-05	0.304158	5.45917e-06	0.971342	2.21133e-05	NA	NA	0.822959	0.000514499	0.856762	0.000577282	0.996723	0.00140751	NA	NA
LCLAT1	5.6964e-05	0.00196979	-4.02505	Adrenal_Gland	6.02488e-05	0.00430335	4.01183	Minor_Salivary_Gland	0.000101245	0.00580398	-3.88759	NA	NA	NA	1	1	1	0	3	0.715257	4.36756	-1.02756	-4.54632	-0.382252	3.99103	NA	NA	0.47445	1.2564e-05	0.304158	5.45917e-06	0.702274	6.57882e-05	NA	NA	0.822959	0.000514499	0.856762	0.000577282	0.961308	0.00349655	NA	NA
LCLAT1	5.6964e-05	0.00196979	-4.02505	Adrenal_Gland	6.02488e-05	0.00430335	4.01183	Ovary	0.000101245	0.00577809	-3.88759	NA	NA	NA	1	1	1	0	3	0.715257	4.36756	-1.02756	-4.54632	-0.382252	3.99103	NA	NA	0.47445	1.2564e-05	0.304158	5.45917e-06	0.702274	6.57882e-05	NA	NA	0.822959	0.000514499	0.856762	0.000577282	0.958886	0.00340759	NA	NA
LCLAT1	5.6964e-05	0.00196979	-4.02505	Adrenal_Gland	6.02488e-05	0.00430335	4.01183	Small_Intestine_Terminal_Ileum	0.000101245	0.00577434	-3.88759	NA	NA	NA	1	1	1	0	3	0.715257	4.36756	-1.02756	-4.54632	-0.382252	3.99103	NA	NA	0.47445	1.2564e-05	0.304158	5.45917e-06	0.702274	6.57882e-05	NA	NA	0.822959	0.000514499	0.856762	0.000577282	0.963239	0.00344667	NA	NA
LCLAT1	5.6964e-05	0.00196979	-4.02505	Adrenal_Gland	6.02488e-05	0.00430335	4.01183	Thyroid	0.000101245	0.00567308	-3.88759	NA	NA	NA	1	1	1	0	3	0.715257	4.36756	-1.02756	-4.54632	-0.382252	3.99103	NA	NA	0.47445	1.2564e-05	0.304158	5.45917e-06	0.702274	6.57882e-05	NA	NA	0.822959	0.000514499	0.856762	0.000577282	0.95818	0.00334243	NA	NA
LCLAT1	5.6964e-05	0.00196979	-4.02505	Adrenal_Gland	6.02488e-05	0.00430335	4.01183	Uterus	0.000101245	0.00590745	-3.88759	NA	NA	NA	1	1	1	0	3	0.715257	4.36756	-1.02756	-4.54632	-0.382252	3.99103	NA	NA	0.47445	1.2564e-05	0.304158	5.45917e-06	0.702274	6.57882e-05	NA	NA	0.822959	0.000514499	0.856762	0.000577282	0.960268	0.003457	NA	NA
LCLAT1	5.6964e-05	0.00196979	-4.02505	Adrenal_Gland	6.02488e-05	0.00430335	4.01183	Vagina	0.000101245	0.00619385	-3.88759	NA	NA	NA	1	1	1	0	3	0.715257	4.36756	-1.02756	-4.54632	-0.382252	3.99103	NA	NA	0.47445	1.2564e-05	0.304158	5.45917e-06	0.702274	6.57882e-05	NA	NA	0.822959	0.000514499	0.856762	0.000577282	0.963889	0.00366358	NA	NA
LCLAT1	5.6964e-05	0.00196979	-4.02505	Adrenal_Gland	6.02488e-05	0.00430335	4.01183	smultixcan	5.72985e-05	0.00352352	-4.02367	NA	NA	NA	1	1	1	0	3	0.715257	4.36756	-1.02756	-4.54632	0.0359249	4.24241	NA	NA	0.47445	1.2564e-05	0.304158	5.45917e-06	0.971342	2.21133e-05	NA	NA	0.822959	0.000514499	0.856762	0.000577282	0.995058	0.00137794	NA	NA
LCLAT1	5.6964e-05	0.00196979	-4.02505	Artery_Coronary	6.02488e-05	0.00423841	4.01183	Adrenal_Gland	0.000101245	0.00588898	-3.88759	NA	NA	NA	1	1	1	0	3	0.715257	4.36756	-1.02756	-4.54632	-0.382252	3.99103	NA	NA	0.47445	1.2564e-05	0.304158	5.45917e-06	0.702274	6.57882e-05	NA	NA	0.822959	0.000514499	0.8716	0.000605508	0.960688	0.00347805	NA	NA
LCLAT1	5.6964e-05	0.00196979	-4.02505	Artery_Coronary	6.02488e-05	0.00423841	4.01183	Artery_Aorta	0.000101245	0.00555649	-3.88759	NA	NA	NA	1	1	1	0	3	0.715257	4.36756	-1.02756	-4.54632	-0.382252	3.99103	NA	NA	0.47445	1.2564e-05	0.304158	5.45917e-06	0.702274	6.57882e-05	NA	NA	0.822959	0.000514499	0.8716	0.000605508	0.960395	0.00342088	NA	NA
LCLAT1	5.6964e-05	0.00196979	-4.02505	Artery_Coronary	6.02488e-05	0.00423841	4.01183	Cells_Cultured_fibroblasts	5.72985e-05	0.00358872	-4.02367	NA	NA	NA	1	1	1	0	3	0.715257	4.36756	-1.02756	-4.54632	0.0359249	4.24241	NA	NA	0.47445	1.2564e-05	0.304158	5.45917e-06	0.971342	2.21133e-05	NA	NA	0.822959	0.000514499	0.8716	0.000605508	0.996636	0.0013903	NA	NA
LCLAT1	5.6964e-05	0.00196979	-4.02505	Artery_Coronary	6.02488e-05	0.00423841	4.01183	Cells_EBV-transformed_lymphocytes	0.000101245	0.00521661	-3.88759	NA	NA	NA	1	1	1	0	3	0.715257	4.36756	-1.02756	-4.54632	-0.382252	3.99103	NA	NA	0.47445	1.2564e-05	0.304158	5.45917e-06	0.702274	6.57882e-05	NA	NA	0.822959	0.000514499	0.8716	0.000605508	0.95579	0.00312264	NA	NA
LCLAT1	5.6964e-05	0.00196979	-4.02505	Artery_Coronary	6.02488e-05	0.00423841	4.01183	Lung	5.72985e-05	0.00361044	-4.02367	NA	NA	NA	1	1	1	0	3	0.715257	4.36756	-1.02756	-4.54632	0.0359249	4.24241	NA	NA	0.47445	1.2564e-05	0.304158	5.45917e-06	0.971342	2.21133e-05	NA	NA	0.822959	0.000514499	0.8716	0.000605508	0.996723	0.00140751	NA	NA
LCLAT1	5.6964e-05	0.00196979	-4.02505	Artery_Coronary	6.02488e-05	0.00423841	4.01183	Minor_Salivary_Gland	0.000101245	0.00580398	-3.88759	NA	NA	NA	1	1	1	0	3	0.715257	4.36756	-1.02756	-4.54632	-0.382252	3.99103	NA	NA	0.47445	1.2564e-05	0.304158	5.45917e-06	0.702274	6.57882e-05	NA	NA	0.822959	0.000514499	0.8716	0.000605508	0.961308	0.00349655	NA	NA
LCLAT1	5.6964e-05	0.00196979	-4.02505	Artery_Coronary	6.02488e-05	0.00423841	4.01183	Ovary	0.000101245	0.00577809	-3.88759	NA	NA	NA	1	1	1	0	3	0.715257	4.36756	-1.02756	-4.54632	-0.382252	3.99103	NA	NA	0.47445	1.2564e-05	0.304158	5.45917e-06	0.702274	6.57882e-05	NA	NA	0.822959	0.000514499	0.8716	0.000605508	0.958886	0.00340759	NA	NA
LCLAT1	5.6964e-05	0.00196979	-4.02505	Artery_Coronary	6.02488e-05	0.00423841	4.01183	Small_Intestine_Terminal_Ileum	0.000101245	0.00577434	-3.88759	NA	NA	NA	1	1	1	0	3	0.715257	4.36756	-1.02756	-4.54632	-0.382252	3.99103	NA	NA	0.47445	1.2564e-05	0.304158	5.45917e-06	0.702274	6.57882e-05	NA	NA	0.822959	0.000514499	0.8716	0.000605508	0.963239	0.00344667	NA	NA
LCLAT1	5.6964e-05	0.00196979	-4.02505	Artery_Coronary	6.02488e-05	0.00423841	4.01183	Thyroid	0.000101245	0.00567308	-3.88759	NA	NA	NA	1	1	1	0	3	0.715257	4.36756	-1.02756	-4.54632	-0.382252	3.99103	NA	NA	0.47445	1.2564e-05	0.304158	5.45917e-06	0.702274	6.57882e-05	NA	NA	0.822959	0.000514499	0.8716	0.000605508	0.95818	0.00334243	NA	NA
LCLAT1	5.6964e-05	0.00196979	-4.02505	Artery_Coronary	6.02488e-05	0.00423841	4.01183	Uterus	0.000101245	0.00590745	-3.88759	NA	NA	NA	1	1	1	0	3	0.715257	4.36756	-1.02756	-4.54632	-0.382252	3.99103	NA	NA	0.47445	1.2564e-05	0.304158	5.45917e-06	0.702274	6.57882e-05	NA	NA	0.822959	0.000514499	0.8716	0.000605508	0.960268	0.003457	NA	NA
LCLAT1	5.6964e-05	0.00196979	-4.02505	Artery_Coronary	6.02488e-05	0.00423841	4.01183	Vagina	0.000101245	0.00619385	-3.88759	NA	NA	NA	1	1	1	0	3	0.715257	4.36756	-1.02756	-4.54632	-0.382252	3.99103	NA	NA	0.47445	1.2564e-05	0.304158	5.45917e-06	0.702274	6.57882e-05	NA	NA	0.822959	0.000514499	0.8716	0.000605508	0.963889	0.00366358	NA	NA
LCLAT1	5.6964e-05	0.00196979	-4.02505	Artery_Coronary	6.02488e-05	0.00423841	4.01183	smultixcan	5.72985e-05	0.00352352	-4.02367	NA	NA	NA	1	1	1	0	3	0.715257	4.36756	-1.02756	-4.54632	0.0359249	4.24241	NA	NA	0.47445	1.2564e-05	0.304158	5.45917e-06	0.971342	2.21133e-05	NA	NA	0.822959	0.000514499	0.8716	0.000605508	0.995058	0.00137794	NA	NA
LCLAT1	5.6964e-05	0.00196979	-4.02505	Brain_Frontal_Cortex_BA9	0.000101245	0.00577099	3.88759	Adrenal_Gland	0.000101245	0.00588898	-3.88759	NA	NA	NA	1	1	1	0	3	0.715257	4.36756	0.836436	-3.75141	-0.382252	3.99103	NA	NA	0.47445	1.2564e-05	0.40291	0.000175845	0.702274	6.57882e-05	NA	NA	0.822959	0.000514499	0.900845	0.00832361	0.960688	0.00347805	NA	NA
LCLAT1	5.6964e-05	0.00196979	-4.02505	Brain_Frontal_Cortex_BA9	0.000101245	0.00577099	3.88759	Artery_Aorta	0.000101245	0.00555649	-3.88759	NA	NA	NA	1	1	1	0	3	0.715257	4.36756	0.836436	-3.75141	-0.382252	3.99103	NA	NA	0.47445	1.2564e-05	0.40291	0.000175845	0.702274	6.57882e-05	NA	NA	0.822959	0.000514499	0.900845	0.00832361	0.960395	0.00342088	NA	NA
LCLAT1	5.6964e-05	0.00196979	-4.02505	Brain_Frontal_Cortex_BA9	0.000101245	0.00577099	3.88759	Cells_Cultured_fibroblasts	5.72985e-05	0.00358872	-4.02367	NA	NA	NA	1	1	1	0	3	0.715257	4.36756	0.836436	-3.75141	0.0359249	4.24241	NA	NA	0.47445	1.2564e-05	0.40291	0.000175845	0.971342	2.21133e-05	NA	NA	0.822959	0.000514499	0.900845	0.00832361	0.996636	0.0013903	NA	NA
LCLAT1	5.6964e-05	0.00196979	-4.02505	Brain_Frontal_Cortex_BA9	0.000101245	0.00577099	3.88759	Cells_EBV-transformed_lymphocytes	0.000101245	0.00521661	-3.88759	NA	NA	NA	1	1	1	0	3	0.715257	4.36756	0.836436	-3.75141	-0.382252	3.99103	NA	NA	0.47445	1.2564e-05	0.40291	0.000175845	0.702274	6.57882e-05	NA	NA	0.822959	0.000514499	0.900845	0.00832361	0.95579	0.00312264	NA	NA
LCLAT1	5.6964e-05	0.00196979	-4.02505	Brain_Frontal_Cortex_BA9	0.000101245	0.00577099	3.88759	Lung	5.72985e-05	0.00361044	-4.02367	NA	NA	NA	1	1	1	0	3	0.715257	4.36756	0.836436	-3.75141	0.0359249	4.24241	NA	NA	0.47445	1.2564e-05	0.40291	0.000175845	0.971342	2.21133e-05	NA	NA	0.822959	0.000514499	0.900845	0.00832361	0.996723	0.00140751	NA	NA
LCLAT1	5.6964e-05	0.00196979	-4.02505	Brain_Frontal_Cortex_BA9	0.000101245	0.00577099	3.88759	Minor_Salivary_Gland	0.000101245	0.00580398	-3.88759	NA	NA	NA	1	1	1	0	3	0.715257	4.36756	0.836436	-3.75141	-0.382252	3.99103	NA	NA	0.47445	1.2564e-05	0.40291	0.000175845	0.702274	6.57882e-05	NA	NA	0.822959	0.000514499	0.900845	0.00832361	0.961308	0.00349655	NA	NA
LCLAT1	5.6964e-05	0.00196979	-4.02505	Brain_Frontal_Cortex_BA9	0.000101245	0.00577099	3.88759	Ovary	0.000101245	0.00577809	-3.88759	NA	NA	NA	1	1	1	0	3	0.715257	4.36756	0.836436	-3.75141	-0.382252	3.99103	NA	NA	0.47445	1.2564e-05	0.40291	0.000175845	0.702274	6.57882e-05	NA	NA	0.822959	0.000514499	0.900845	0.00832361	0.958886	0.00340759	NA	NA
LCLAT1	5.6964e-05	0.00196979	-4.02505	Brain_Frontal_Cortex_BA9	0.000101245	0.00577099	3.88759	Small_Intestine_Terminal_Ileum	0.000101245	0.00577434	-3.88759	NA	NA	NA	1	1	1	0	3	0.715257	4.36756	0.836436	-3.75141	-0.382252	3.99103	NA	NA	0.47445	1.2564e-05	0.40291	0.000175845	0.702274	6.57882e-05	NA	NA	0.822959	0.000514499	0.900845	0.00832361	0.963239	0.00344667	NA	NA
LCLAT1	5.6964e-05	0.00196979	-4.02505	Brain_Frontal_Cortex_BA9	0.000101245	0.00577099	3.88759	Thyroid	0.000101245	0.00567308	-3.88759	NA	NA	NA	1	1	1	0	3	0.715257	4.36756	0.836436	-3.75141	-0.382252	3.99103	NA	NA	0.47445	1.2564e-05	0.40291	0.000175845	0.702274	6.57882e-05	NA	NA	0.822959	0.000514499	0.900845	0.00832361	0.95818	0.00334243	NA	NA
LCLAT1	5.6964e-05	0.00196979	-4.02505	Brain_Frontal_Cortex_BA9	0.000101245	0.00577099	3.88759	Uterus	0.000101245	0.00590745	-3.88759	NA	NA	NA	1	1	1	0	3	0.715257	4.36756	0.836436	-3.75141	-0.382252	3.99103	NA	NA	0.47445	1.2564e-05	0.40291	0.000175845	0.702274	6.57882e-05	NA	NA	0.822959	0.000514499	0.900845	0.00832361	0.960268	0.003457	NA	NA
LCLAT1	5.6964e-05	0.00196979	-4.02505	Brain_Frontal_Cortex_BA9	0.000101245	0.00577099	3.88759	Vagina	0.000101245	0.00619385	-3.88759	NA	NA	NA	1	1	1	0	3	0.715257	4.36756	0.836436	-3.75141	-0.382252	3.99103	NA	NA	0.47445	1.2564e-05	0.40291	0.000175845	0.702274	6.57882e-05	NA	NA	0.822959	0.000514499	0.900845	0.00832361	0.963889	0.00366358	NA	NA
LCLAT1	5.6964e-05	0.00196979	-4.02505	Brain_Frontal_Cortex_BA9	0.000101245	0.00577099	3.88759	smultixcan	5.72985e-05	0.00352352	-4.02367	NA	NA	NA	1	1	1	0	3	0.715257	4.36756	0.836436	-3.75141	0.0359249	4.24241	NA	NA	0.47445	1.2564e-05	0.40291	0.000175845	0.971342	2.21133e-05	NA	NA	0.822959	0.000514499	0.900845	0.00832361	0.995058	0.00137794	NA	NA
LCLAT1	5.6964e-05	0.00196979	-4.02505	Colon_Sigmoid	6.02488e-05	0.00439728	4.01183	Adrenal_Gland	0.000101245	0.00588898	-3.88759	NA	NA	NA	1	1	1	0	3	0.715257	4.36756	-0.767878	-4.44579	-0.382252	3.99103	NA	NA	0.47445	1.2564e-05	0.44256	8.75689e-06	0.702274	6.57882e-05	NA	NA	0.822959	0.000514499	0.920294	0.000824674	0.960688	0.00347805	NA	NA
LCLAT1	5.6964e-05	0.00196979	-4.02505	Colon_Sigmoid	6.02488e-05	0.00439728	4.01183	Artery_Aorta	0.000101245	0.00555649	-3.88759	NA	NA	NA	1	1	1	0	3	0.715257	4.36756	-0.767878	-4.44579	-0.382252	3.99103	NA	NA	0.47445	1.2564e-05	0.44256	8.75689e-06	0.702274	6.57882e-05	NA	NA	0.822959	0.000514499	0.920294	0.000824674	0.960395	0.00342088	NA	NA
LCLAT1	5.6964e-05	0.00196979	-4.02505	Colon_Sigmoid	6.02488e-05	0.00439728	4.01183	Cells_Cultured_fibroblasts	5.72985e-05	0.00358872	-4.02367	NA	NA	NA	1	1	1	0	3	0.715257	4.36756	-0.767878	-4.44579	0.0359249	4.24241	NA	NA	0.47445	1.2564e-05	0.44256	8.75689e-06	0.971342	2.21133e-05	NA	NA	0.822959	0.000514499	0.920294	0.000824674	0.996636	0.0013903	NA	NA
LCLAT1	5.6964e-05	0.00196979	-4.02505	Colon_Sigmoid	6.02488e-05	0.00439728	4.01183	Cells_EBV-transformed_lymphocytes	0.000101245	0.00521661	-3.88759	NA	NA	NA	1	1	1	0	3	0.715257	4.36756	-0.767878	-4.44579	-0.382252	3.99103	NA	NA	0.47445	1.2564e-05	0.44256	8.75689e-06	0.702274	6.57882e-05	NA	NA	0.822959	0.000514499	0.920294	0.000824674	0.95579	0.00312264	NA	NA
LCLAT1	5.6964e-05	0.00196979	-4.02505	Colon_Sigmoid	6.02488e-05	0.00439728	4.01183	Lung	5.72985e-05	0.00361044	-4.02367	NA	NA	NA	1	1	1	0	3	0.715257	4.36756	-0.767878	-4.44579	0.0359249	4.24241	NA	NA	0.47445	1.2564e-05	0.44256	8.75689e-06	0.971342	2.21133e-05	NA	NA	0.822959	0.000514499	0.920294	0.000824674	0.996723	0.00140751	NA	NA
LCLAT1	5.6964e-05	0.00196979	-4.02505	Colon_Sigmoid	6.02488e-05	0.00439728	4.01183	Minor_Salivary_Gland	0.000101245	0.00580398	-3.88759	NA	NA	NA	1	1	1	0	3	0.715257	4.36756	-0.767878	-4.44579	-0.382252	3.99103	NA	NA	0.47445	1.2564e-05	0.44256	8.75689e-06	0.702274	6.57882e-05	NA	NA	0.822959	0.000514499	0.920294	0.000824674	0.961308	0.00349655	NA	NA
LCLAT1	5.6964e-05	0.00196979	-4.02505	Colon_Sigmoid	6.02488e-05	0.00439728	4.01183	Ovary	0.000101245	0.00577809	-3.88759	NA	NA	NA	1	1	1	0	3	0.715257	4.36756	-0.767878	-4.44579	-0.382252	3.99103	NA	NA	0.47445	1.2564e-05	0.44256	8.75689e-06	0.702274	6.57882e-05	NA	NA	0.822959	0.000514499	0.920294	0.000824674	0.958886	0.00340759	NA	NA
LCLAT1	5.6964e-05	0.00196979	-4.02505	Colon_Sigmoid	6.02488e-05	0.00439728	4.01183	Small_Intestine_Terminal_Ileum	0.000101245	0.00577434	-3.88759	NA	NA	NA	1	1	1	0	3	0.715257	4.36756	-0.767878	-4.44579	-0.382252	3.99103	NA	NA	0.47445	1.2564e-05	0.44256	8.75689e-06	0.702274	6.57882e-05	NA	NA	0.822959	0.000514499	0.920294	0.000824674	0.963239	0.00344667	NA	NA
LCLAT1	5.6964e-05	0.00196979	-4.02505	Colon_Sigmoid	6.02488e-05	0.00439728	4.01183	Thyroid	0.000101245	0.00567308	-3.88759	NA	NA	NA	1	1	1	0	3	0.715257	4.36756	-0.767878	-4.44579	-0.382252	3.99103	NA	NA	0.47445	1.2564e-05	0.44256	8.75689e-06	0.702274	6.57882e-05	NA	NA	0.822959	0.000514499	0.920294	0.000824674	0.95818	0.00334243	NA	NA
LCLAT1	5.6964e-05	0.00196979	-4.02505	Colon_Sigmoid	6.02488e-05	0.00439728	4.01183	Uterus	0.000101245	0.00590745	-3.88759	NA	NA	NA	1	1	1	0	3	0.715257	4.36756	-0.767878	-4.44579	-0.382252	3.99103	NA	NA	0.47445	1.2564e-05	0.44256	8.75689e-06	0.702274	6.57882e-05	NA	NA	0.822959	0.000514499	0.920294	0.000824674	0.960268	0.003457	NA	NA
LCLAT1	5.6964e-05	0.00196979	-4.02505	Colon_Sigmoid	6.02488e-05	0.00439728	4.01183	Vagina	0.000101245	0.00619385	-3.88759	NA	NA	NA	1	1	1	0	3	0.715257	4.36756	-0.767878	-4.44579	-0.382252	3.99103	NA	NA	0.47445	1.2564e-05	0.44256	8.75689e-06	0.702274	6.57882e-05	NA	NA	0.822959	0.000514499	0.920294	0.000824674	0.963889	0.00366358	NA	NA
LCLAT1	5.6964e-05	0.00196979	-4.02505	Colon_Sigmoid	6.02488e-05	0.00439728	4.01183	smultixcan	5.72985e-05	0.00352352	-4.02367	NA	NA	NA	1	1	1	0	3	0.715257	4.36756	-0.767878	-4.44579	0.0359249	4.24241	NA	NA	0.47445	1.2564e-05	0.44256	8.75689e-06	0.971342	2.21133e-05	NA	NA	0.822959	0.000514499	0.920294	0.000824674	0.995058	0.00137794	NA	NA
LCLAT1	5.6964e-05	0.00196979	-4.02505	Kidney_Cortex	6.02488e-05	0.00484276	4.01183	Adrenal_Gland	0.000101245	0.00588898	-3.88759	NA	NA	NA	1	1	1	0	3	0.715257	4.36756	-0.788099	-4.52342	-0.382252	3.99103	NA	NA	0.47445	1.2564e-05	0.430639	6.08469e-06	0.702274	6.57882e-05	NA	NA	0.822959	0.000514499	0.892752	0.000709059	0.960688	0.00347805	NA	NA
LCLAT1	5.6964e-05	0.00196979	-4.02505	Kidney_Cortex	6.02488e-05	0.00484276	4.01183	Artery_Aorta	0.000101245	0.00555649	-3.88759	NA	NA	NA	1	1	1	0	3	0.715257	4.36756	-0.788099	-4.52342	-0.382252	3.99103	NA	NA	0.47445	1.2564e-05	0.430639	6.08469e-06	0.702274	6.57882e-05	NA	NA	0.822959	0.000514499	0.892752	0.000709059	0.960395	0.00342088	NA	NA
LCLAT1	5.6964e-05	0.00196979	-4.02505	Kidney_Cortex	6.02488e-05	0.00484276	4.01183	Cells_Cultured_fibroblasts	5.72985e-05	0.00358872	-4.02367	NA	NA	NA	1	1	1	0	3	0.715257	4.36756	-0.788099	-4.52342	0.0359249	4.24241	NA	NA	0.47445	1.2564e-05	0.430639	6.08469e-06	0.971342	2.21133e-05	NA	NA	0.822959	0.000514499	0.892752	0.000709059	0.996636	0.0013903	NA	NA
LCLAT1	5.6964e-05	0.00196979	-4.02505	Kidney_Cortex	6.02488e-05	0.00484276	4.01183	Cells_EBV-transformed_lymphocytes	0.000101245	0.00521661	-3.88759	NA	NA	NA	1	1	1	0	3	0.715257	4.36756	-0.788099	-4.52342	-0.382252	3.99103	NA	NA	0.47445	1.2564e-05	0.430639	6.08469e-06	0.702274	6.57882e-05	NA	NA	0.822959	0.000514499	0.892752	0.000709059	0.95579	0.00312264	NA	NA
LCLAT1	5.6964e-05	0.00196979	-4.02505	Kidney_Cortex	6.02488e-05	0.00484276	4.01183	Lung	5.72985e-05	0.00361044	-4.02367	NA	NA	NA	1	1	1	0	3	0.715257	4.36756	-0.788099	-4.52342	0.0359249	4.24241	NA	NA	0.47445	1.2564e-05	0.430639	6.08469e-06	0.971342	2.21133e-05	NA	NA	0.822959	0.000514499	0.892752	0.000709059	0.996723	0.00140751	NA	NA
LCLAT1	5.6964e-05	0.00196979	-4.02505	Kidney_Cortex	6.02488e-05	0.00484276	4.01183	Minor_Salivary_Gland	0.000101245	0.00580398	-3.88759	NA	NA	NA	1	1	1	0	3	0.715257	4.36756	-0.788099	-4.52342	-0.382252	3.99103	NA	NA	0.47445	1.2564e-05	0.430639	6.08469e-06	0.702274	6.57882e-05	NA	NA	0.822959	0.000514499	0.892752	0.000709059	0.961308	0.00349655	NA	NA
LCLAT1	5.6964e-05	0.00196979	-4.02505	Kidney_Cortex	6.02488e-05	0.00484276	4.01183	Ovary	0.000101245	0.00577809	-3.88759	NA	NA	NA	1	1	1	0	3	0.715257	4.36756	-0.788099	-4.52342	-0.382252	3.99103	NA	NA	0.47445	1.2564e-05	0.430639	6.08469e-06	0.702274	6.57882e-05	NA	NA	0.822959	0.000514499	0.892752	0.000709059	0.958886	0.00340759	NA	NA
LCLAT1	5.6964e-05	0.00196979	-4.02505	Kidney_Cortex	6.02488e-05	0.00484276	4.01183	Small_Intestine_Terminal_Ileum	0.000101245	0.00577434	-3.88759	NA	NA	NA	1	1	1	0	3	0.715257	4.36756	-0.788099	-4.52342	-0.382252	3.99103	NA	NA	0.47445	1.2564e-05	0.430639	6.08469e-06	0.702274	6.57882e-05	NA	NA	0.822959	0.000514499	0.892752	0.000709059	0.963239	0.00344667	NA	NA
LCLAT1	5.6964e-05	0.00196979	-4.02505	Kidney_Cortex	6.02488e-05	0.00484276	4.01183	Thyroid	0.000101245	0.00567308	-3.88759	NA	NA	NA	1	1	1	0	3	0.715257	4.36756	-0.788099	-4.52342	-0.382252	3.99103	NA	NA	0.47445	1.2564e-05	0.430639	6.08469e-06	0.702274	6.57882e-05	NA	NA	0.822959	0.000514499	0.892752	0.000709059	0.95818	0.00334243	NA	NA
LCLAT1	5.6964e-05	0.00196979	-4.02505	Kidney_Cortex	6.02488e-05	0.00484276	4.01183	Uterus	0.000101245	0.00590745	-3.88759	NA	NA	NA	1	1	1	0	3	0.715257	4.36756	-0.788099	-4.52342	-0.382252	3.99103	NA	NA	0.47445	1.2564e-05	0.430639	6.08469e-06	0.702274	6.57882e-05	NA	NA	0.822959	0.000514499	0.892752	0.000709059	0.960268	0.003457	NA	NA
LCLAT1	5.6964e-05	0.00196979	-4.02505	Kidney_Cortex	6.02488e-05	0.00484276	4.01183	Vagina	0.000101245	0.00619385	-3.88759	NA	NA	NA	1	1	1	0	3	0.715257	4.36756	-0.788099	-4.52342	-0.382252	3.99103	NA	NA	0.47445	1.2564e-05	0.430639	6.08469e-06	0.702274	6.57882e-05	NA	NA	0.822959	0.000514499	0.892752	0.000709059	0.963889	0.00366358	NA	NA
LCLAT1	5.6964e-05	0.00196979	-4.02505	Kidney_Cortex	6.02488e-05	0.00484276	4.01183	smultixcan	5.72985e-05	0.00352352	-4.02367	NA	NA	NA	1	1	1	0	3	0.715257	4.36756	-0.788099	-4.52342	0.0359249	4.24241	NA	NA	0.47445	1.2564e-05	0.430639	6.08469e-06	0.971342	2.21133e-05	NA	NA	0.822959	0.000514499	0.892752	0.000709059	0.995058	0.00137794	NA	NA
LCLAT1	5.6964e-05	0.00196979	-4.02505	Liver	6.02488e-05	0.00464902	4.01183	Adrenal_Gland	0.000101245	0.00588898	-3.88759	NA	NA	NA	1	1	1	0	3	0.715257	4.36756	-0.924508	-4.52235	-0.382252	3.99103	NA	NA	0.47445	1.2564e-05	0.355222	6.11572e-06	0.702274	6.57882e-05	NA	NA	0.822959	0.000514499	0.861366	0.000600339	0.960688	0.00347805	NA	NA
LCLAT1	5.6964e-05	0.00196979	-4.02505	Liver	6.02488e-05	0.00464902	4.01183	Artery_Aorta	0.000101245	0.00555649	-3.88759	NA	NA	NA	1	1	1	0	3	0.715257	4.36756	-0.924508	-4.52235	-0.382252	3.99103	NA	NA	0.47445	1.2564e-05	0.355222	6.11572e-06	0.702274	6.57882e-05	NA	NA	0.822959	0.000514499	0.861366	0.000600339	0.960395	0.00342088	NA	NA
LCLAT1	5.6964e-05	0.00196979	-4.02505	Liver	6.02488e-05	0.00464902	4.01183	Cells_Cultured_fibroblasts	5.72985e-05	0.00358872	-4.02367	NA	NA	NA	1	1	1	0	3	0.715257	4.36756	-0.924508	-4.52235	0.0359249	4.24241	NA	NA	0.47445	1.2564e-05	0.355222	6.11572e-06	0.971342	2.21133e-05	NA	NA	0.822959	0.000514499	0.861366	0.000600339	0.996636	0.0013903	NA	NA
LCLAT1	5.6964e-05	0.00196979	-4.02505	Liver	6.02488e-05	0.00464902	4.01183	Cells_EBV-transformed_lymphocytes	0.000101245	0.00521661	-3.88759	NA	NA	NA	1	1	1	0	3	0.715257	4.36756	-0.924508	-4.52235	-0.382252	3.99103	NA	NA	0.47445	1.2564e-05	0.355222	6.11572e-06	0.702274	6.57882e-05	NA	NA	0.822959	0.000514499	0.861366	0.000600339	0.95579	0.00312264	NA	NA
LCLAT1	5.6964e-05	0.00196979	-4.02505	Liver	6.02488e-05	0.00464902	4.01183	Lung	5.72985e-05	0.00361044	-4.02367	NA	NA	NA	1	1	1	0	3	0.715257	4.36756	-0.924508	-4.52235	0.0359249	4.24241	NA	NA	0.47445	1.2564e-05	0.355222	6.11572e-06	0.971342	2.21133e-05	NA	NA	0.822959	0.000514499	0.861366	0.000600339	0.996723	0.00140751	NA	NA
LCLAT1	5.6964e-05	0.00196979	-4.02505	Liver	6.02488e-05	0.00464902	4.01183	Minor_Salivary_Gland	0.000101245	0.00580398	-3.88759	NA	NA	NA	1	1	1	0	3	0.715257	4.36756	-0.924508	-4.52235	-0.382252	3.99103	NA	NA	0.47445	1.2564e-05	0.355222	6.11572e-06	0.702274	6.57882e-05	NA	NA	0.822959	0.000514499	0.861366	0.000600339	0.961308	0.00349655	NA	NA
LCLAT1	5.6964e-05	0.00196979	-4.02505	Liver	6.02488e-05	0.00464902	4.01183	Ovary	0.000101245	0.00577809	-3.88759	NA	NA	NA	1	1	1	0	3	0.715257	4.36756	-0.924508	-4.52235	-0.382252	3.99103	NA	NA	0.47445	1.2564e-05	0.355222	6.11572e-06	0.702274	6.57882e-05	NA	NA	0.822959	0.000514499	0.861366	0.000600339	0.958886	0.00340759	NA	NA
LCLAT1	5.6964e-05	0.00196979	-4.02505	Liver	6.02488e-05	0.00464902	4.01183	Small_Intestine_Terminal_Ileum	0.000101245	0.00577434	-3.88759	NA	NA	NA	1	1	1	0	3	0.715257	4.36756	-0.924508	-4.52235	-0.382252	3.99103	NA	NA	0.47445	1.2564e-05	0.355222	6.11572e-06	0.702274	6.57882e-05	NA	NA	0.822959	0.000514499	0.861366	0.000600339	0.963239	0.00344667	NA	NA
LCLAT1	5.6964e-05	0.00196979	-4.02505	Liver	6.02488e-05	0.00464902	4.01183	Thyroid	0.000101245	0.00567308	-3.88759	NA	NA	NA	1	1	1	0	3	0.715257	4.36756	-0.924508	-4.52235	-0.382252	3.99103	NA	NA	0.47445	1.2564e-05	0.355222	6.11572e-06	0.702274	6.57882e-05	NA	NA	0.822959	0.000514499	0.861366	0.000600339	0.95818	0.00334243	NA	NA
LCLAT1	5.6964e-05	0.00196979	-4.02505	Liver	6.02488e-05	0.00464902	4.01183	Uterus	0.000101245	0.00590745	-3.88759	NA	NA	NA	1	1	1	0	3	0.715257	4.36756	-0.924508	-4.52235	-0.382252	3.99103	NA	NA	0.47445	1.2564e-05	0.355222	6.11572e-06	0.702274	6.57882e-05	NA	NA	0.822959	0.000514499	0.861366	0.000600339	0.960268	0.003457	NA	NA
LCLAT1	5.6964e-05	0.00196979	-4.02505	Liver	6.02488e-05	0.00464902	4.01183	Vagina	0.000101245	0.00619385	-3.88759	NA	NA	NA	1	1	1	0	3	0.715257	4.36756	-0.924508	-4.52235	-0.382252	3.99103	NA	NA	0.47445	1.2564e-05	0.355222	6.11572e-06	0.702274	6.57882e-05	NA	NA	0.822959	0.000514499	0.861366	0.000600339	0.963889	0.00366358	NA	NA
LCLAT1	5.6964e-05	0.00196979	-4.02505	Liver	6.02488e-05	0.00464902	4.01183	smultixcan	5.72985e-05	0.00352352	-4.02367	NA	NA	NA	1	1	1	0	3	0.715257	4.36756	-0.924508	-4.52235	0.0359249	4.24241	NA	NA	0.47445	1.2564e-05	0.355222	6.11572e-06	0.971342	2.21133e-05	NA	NA	0.822959	0.000514499	0.861366	0.000600339	0.995058	0.00137794	NA	NA
LCLAT1	5.6964e-05	0.00196979	-4.02505	Ovary	1.77985e-05	0.00169419	4.29086	Adrenal_Gland	0.000101245	0.00588898	-3.88759	NA	NA	NA	1	1	1	0	3	0.715257	4.36756	-0.468478	-4.67285	-0.382252	3.99103	NA	NA	0.47445	1.2564e-05	0.639442	2.97047e-06	0.702274	6.57882e-05	NA	NA	0.822959	0.000514499	0.952736	0.000312381	0.960688	0.00347805	NA	NA
LCLAT1	5.6964e-05	0.00196979	-4.02505	Ovary	1.77985e-05	0.00169419	4.29086	Artery_Aorta	0.000101245	0.00555649	-3.88759	NA	NA	NA	1	1	1	0	3	0.715257	4.36756	-0.468478	-4.67285	-0.382252	3.99103	NA	NA	0.47445	1.2564e-05	0.639442	2.97047e-06	0.702274	6.57882e-05	NA	NA	0.822959	0.000514499	0.952736	0.000312381	0.960395	0.00342088	NA	NA
LCLAT1	5.6964e-05	0.00196979	-4.02505	Ovary	1.77985e-05	0.00169419	4.29086	Cells_Cultured_fibroblasts	5.72985e-05	0.00358872	-4.02367	NA	NA	NA	1	1	1	0	3	0.715257	4.36756	-0.468478	-4.67285	0.0359249	4.24241	NA	NA	0.47445	1.2564e-05	0.639442	2.97047e-06	0.971342	2.21133e-05	NA	NA	0.822959	0.000514499	0.952736	0.000312381	0.996636	0.0013903	NA	NA
LCLAT1	5.6964e-05	0.00196979	-4.02505	Ovary	1.77985e-05	0.00169419	4.29086	Cells_EBV-transformed_lymphocytes	0.000101245	0.00521661	-3.88759	NA	NA	NA	1	1	1	0	3	0.715257	4.36756	-0.468478	-4.67285	-0.382252	3.99103	NA	NA	0.47445	1.2564e-05	0.639442	2.97047e-06	0.702274	6.57882e-05	NA	NA	0.822959	0.000514499	0.952736	0.000312381	0.95579	0.00312264	NA	NA
LCLAT1	5.6964e-05	0.00196979	-4.02505	Ovary	1.77985e-05	0.00169419	4.29086	Lung	5.72985e-05	0.00361044	-4.02367	NA	NA	NA	1	1	1	0	3	0.715257	4.36756	-0.468478	-4.67285	0.0359249	4.24241	NA	NA	0.47445	1.2564e-05	0.639442	2.97047e-06	0.971342	2.21133e-05	NA	NA	0.822959	0.000514499	0.952736	0.000312381	0.996723	0.00140751	NA	NA
LCLAT1	5.6964e-05	0.00196979	-4.02505	Ovary	1.77985e-05	0.00169419	4.29086	Minor_Salivary_Gland	0.000101245	0.00580398	-3.88759	NA	NA	NA	1	1	1	0	3	0.715257	4.36756	-0.468478	-4.67285	-0.382252	3.99103	NA	NA	0.47445	1.2564e-05	0.639442	2.97047e-06	0.702274	6.57882e-05	NA	NA	0.822959	0.000514499	0.952736	0.000312381	0.961308	0.00349655	NA	NA
LCLAT1	5.6964e-05	0.00196979	-4.02505	Ovary	1.77985e-05	0.00169419	4.29086	Ovary	0.000101245	0.00577809	-3.88759	NA	NA	NA	1	1	1	0	3	0.715257	4.36756	-0.468478	-4.67285	-0.382252	3.99103	NA	NA	0.47445	1.2564e-05	0.639442	2.97047e-06	0.702274	6.57882e-05	NA	NA	0.822959	0.000514499	0.952736	0.000312381	0.958886	0.00340759	NA	NA
LCLAT1	5.6964e-05	0.00196979	-4.02505	Ovary	1.77985e-05	0.00169419	4.29086	Small_Intestine_Terminal_Ileum	0.000101245	0.00577434	-3.88759	NA	NA	NA	1	1	1	0	3	0.715257	4.36756	-0.468478	-4.67285	-0.382252	3.99103	NA	NA	0.47445	1.2564e-05	0.639442	2.97047e-06	0.702274	6.57882e-05	NA	NA	0.822959	0.000514499	0.952736	0.000312381	0.963239	0.00344667	NA	NA
LCLAT1	5.6964e-05	0.00196979	-4.02505	Ovary	1.77985e-05	0.00169419	4.29086	Thyroid	0.000101245	0.00567308	-3.88759	NA	NA	NA	1	1	1	0	3	0.715257	4.36756	-0.468478	-4.67285	-0.382252	3.99103	NA	NA	0.47445	1.2564e-05	0.639442	2.97047e-06	0.702274	6.57882e-05	NA	NA	0.822959	0.000514499	0.952736	0.000312381	0.95818	0.00334243	NA	NA
LCLAT1	5.6964e-05	0.00196979	-4.02505	Ovary	1.77985e-05	0.00169419	4.29086	Uterus	0.000101245	0.00590745	-3.88759	NA	NA	NA	1	1	1	0	3	0.715257	4.36756	-0.468478	-4.67285	-0.382252	3.99103	NA	NA	0.47445	1.2564e-05	0.639442	2.97047e-06	0.702274	6.57882e-05	NA	NA	0.822959	0.000514499	0.952736	0.000312381	0.960268	0.003457	NA	NA
LCLAT1	5.6964e-05	0.00196979	-4.02505	Ovary	1.77985e-05	0.00169419	4.29086	Vagina	0.000101245	0.00619385	-3.88759	NA	NA	NA	1	1	1	0	3	0.715257	4.36756	-0.468478	-4.67285	-0.382252	3.99103	NA	NA	0.47445	1.2564e-05	0.639442	2.97047e-06	0.702274	6.57882e-05	NA	NA	0.822959	0.000514499	0.952736	0.000312381	0.963889	0.00366358	NA	NA
LCLAT1	5.6964e-05	0.00196979	-4.02505	Ovary	1.77985e-05	0.00169419	4.29086	smultixcan	5.72985e-05	0.00352352	-4.02367	NA	NA	NA	1	1	1	0	3	0.715257	4.36756	-0.468478	-4.67285	0.0359249	4.24241	NA	NA	0.47445	1.2564e-05	0.639442	2.97047e-06	0.971342	2.21133e-05	NA	NA	0.822959	0.000514499	0.952736	0.000312381	0.995058	0.00137794	NA	NA
LCLAT1	5.6964e-05	0.00196979	-4.02505	Prostate	8.21848e-05	0.00512233	3.93794	Adrenal_Gland	0.000101245	0.00588898	-3.88759	NA	NA	NA	1	1	1	0	3	0.715257	4.36756	-1.02039	-4.46507	-0.382252	3.99103	NA	NA	0.47445	1.2564e-05	0.307542	8.00441e-06	0.702274	6.57882e-05	NA	NA	0.822959	0.000514499	0.867606	0.000738813	0.960688	0.00347805	NA	NA
LCLAT1	5.6964e-05	0.00196979	-4.02505	Prostate	8.21848e-05	0.00512233	3.93794	Artery_Aorta	0.000101245	0.00555649	-3.88759	NA	NA	NA	1	1	1	0	3	0.715257	4.36756	-1.02039	-4.46507	-0.382252	3.99103	NA	NA	0.47445	1.2564e-05	0.307542	8.00441e-06	0.702274	6.57882e-05	NA	NA	0.822959	0.000514499	0.867606	0.000738813	0.960395	0.00342088	NA	NA
LCLAT1	5.6964e-05	0.00196979	-4.02505	Prostate	8.21848e-05	0.00512233	3.93794	Cells_Cultured_fibroblasts	5.72985e-05	0.00358872	-4.02367	NA	NA	NA	1	1	1	0	3	0.715257	4.36756	-1.02039	-4.46507	0.0359249	4.24241	NA	NA	0.47445	1.2564e-05	0.307542	8.00441e-06	0.971342	2.21133e-05	NA	NA	0.822959	0.000514499	0.867606	0.000738813	0.996636	0.0013903	NA	NA
LCLAT1	5.6964e-05	0.00196979	-4.02505	Prostate	8.21848e-05	0.00512233	3.93794	Cells_EBV-transformed_lymphocytes	0.000101245	0.00521661	-3.88759	NA	NA	NA	1	1	1	0	3	0.715257	4.36756	-1.02039	-4.46507	-0.382252	3.99103	NA	NA	0.47445	1.2564e-05	0.307542	8.00441e-06	0.702274	6.57882e-05	NA	NA	0.822959	0.000514499	0.867606	0.000738813	0.95579	0.00312264	NA	NA
LCLAT1	5.6964e-05	0.00196979	-4.02505	Prostate	8.21848e-05	0.00512233	3.93794	Lung	5.72985e-05	0.00361044	-4.02367	NA	NA	NA	1	1	1	0	3	0.715257	4.36756	-1.02039	-4.46507	0.0359249	4.24241	NA	NA	0.47445	1.2564e-05	0.307542	8.00441e-06	0.971342	2.21133e-05	NA	NA	0.822959	0.000514499	0.867606	0.000738813	0.996723	0.00140751	NA	NA
LCLAT1	5.6964e-05	0.00196979	-4.02505	Prostate	8.21848e-05	0.00512233	3.93794	Minor_Salivary_Gland	0.000101245	0.00580398	-3.88759	NA	NA	NA	1	1	1	0	3	0.715257	4.36756	-1.02039	-4.46507	-0.382252	3.99103	NA	NA	0.47445	1.2564e-05	0.307542	8.00441e-06	0.702274	6.57882e-05	NA	NA	0.822959	0.000514499	0.867606	0.000738813	0.961308	0.00349655	NA	NA
LCLAT1	5.6964e-05	0.00196979	-4.02505	Prostate	8.21848e-05	0.00512233	3.93794	Ovary	0.000101245	0.00577809	-3.88759	NA	NA	NA	1	1	1	0	3	0.715257	4.36756	-1.02039	-4.46507	-0.382252	3.99103	NA	NA	0.47445	1.2564e-05	0.307542	8.00441e-06	0.702274	6.57882e-05	NA	NA	0.822959	0.000514499	0.867606	0.000738813	0.958886	0.00340759	NA	NA
LCLAT1	5.6964e-05	0.00196979	-4.02505	Prostate	8.21848e-05	0.00512233	3.93794	Small_Intestine_Terminal_Ileum	0.000101245	0.00577434	-3.88759	NA	NA	NA	1	1	1	0	3	0.715257	4.36756	-1.02039	-4.46507	-0.382252	3.99103	NA	NA	0.47445	1.2564e-05	0.307542	8.00441e-06	0.702274	6.57882e-05	NA	NA	0.822959	0.000514499	0.867606	0.000738813	0.963239	0.00344667	NA	NA
LCLAT1	5.6964e-05	0.00196979	-4.02505	Prostate	8.21848e-05	0.00512233	3.93794	Thyroid	0.000101245	0.00567308	-3.88759	NA	NA	NA	1	1	1	0	3	0.715257	4.36756	-1.02039	-4.46507	-0.382252	3.99103	NA	NA	0.47445	1.2564e-05	0.307542	8.00441e-06	0.702274	6.57882e-05	NA	NA	0.822959	0.000514499	0.867606	0.000738813	0.95818	0.00334243	NA	NA
LCLAT1	5.6964e-05	0.00196979	-4.02505	Prostate	8.21848e-05	0.00512233	3.93794	Uterus	0.000101245	0.00590745	-3.88759	NA	NA	NA	1	1	1	0	3	0.715257	4.36756	-1.02039	-4.46507	-0.382252	3.99103	NA	NA	0.47445	1.2564e-05	0.307542	8.00441e-06	0.702274	6.57882e-05	NA	NA	0.822959	0.000514499	0.867606	0.000738813	0.960268	0.003457	NA	NA
LCLAT1	5.6964e-05	0.00196979	-4.02505	Prostate	8.21848e-05	0.00512233	3.93794	Vagina	0.000101245	0.00619385	-3.88759	NA	NA	NA	1	1	1	0	3	0.715257	4.36756	-1.02039	-4.46507	-0.382252	3.99103	NA	NA	0.47445	1.2564e-05	0.307542	8.00441e-06	0.702274	6.57882e-05	NA	NA	0.822959	0.000514499	0.867606	0.000738813	0.963889	0.00366358	NA	NA
LCLAT1	5.6964e-05	0.00196979	-4.02505	Prostate	8.21848e-05	0.00512233	3.93794	smultixcan	5.72985e-05	0.00352352	-4.02367	NA	NA	NA	1	1	1	0	3	0.715257	4.36756	-1.02039	-4.46507	0.0359249	4.24241	NA	NA	0.47445	1.2564e-05	0.307542	8.00441e-06	0.971342	2.21133e-05	NA	NA	0.822959	0.000514499	0.867606	0.000738813	0.995058	0.00137794	NA	NA
LCLAT1	5.6964e-05	0.00196979	-4.02505	Small_Intestine_Terminal_Ileum	0.000114324	0.0071224	3.85799	Adrenal_Gland	0.000101245	0.00588898	-3.88759	NA	NA	NA	1	1	1	0	3	0.715257	4.36756	-1.136	-4.42338	-0.382252	3.99103	NA	NA	0.47445	1.2564e-05	0.255958	9.71708e-06	0.702274	6.57882e-05	NA	NA	0.822959	0.000514499	0.846742	0.00100525	0.960688	0.00347805	NA	NA
LCLAT1	5.6964e-05	0.00196979	-4.02505	Small_Intestine_Terminal_Ileum	0.000114324	0.0071224	3.85799	Artery_Aorta	0.000101245	0.00555649	-3.88759	NA	NA	NA	1	1	1	0	3	0.715257	4.36756	-1.136	-4.42338	-0.382252	3.99103	NA	NA	0.47445	1.2564e-05	0.255958	9.71708e-06	0.702274	6.57882e-05	NA	NA	0.822959	0.000514499	0.846742	0.00100525	0.960395	0.00342088	NA	NA
LCLAT1	5.6964e-05	0.00196979	-4.02505	Small_Intestine_Terminal_Ileum	0.000114324	0.0071224	3.85799	Cells_Cultured_fibroblasts	5.72985e-05	0.00358872	-4.02367	NA	NA	NA	1	1	1	0	3	0.715257	4.36756	-1.136	-4.42338	0.0359249	4.24241	NA	NA	0.47445	1.2564e-05	0.255958	9.71708e-06	0.971342	2.21133e-05	NA	NA	0.822959	0.000514499	0.846742	0.00100525	0.996636	0.0013903	NA	NA
LCLAT1	5.6964e-05	0.00196979	-4.02505	Small_Intestine_Terminal_Ileum	0.000114324	0.0071224	3.85799	Cells_EBV-transformed_lymphocytes	0.000101245	0.00521661	-3.88759	NA	NA	NA	1	1	1	0	3	0.715257	4.36756	-1.136	-4.42338	-0.382252	3.99103	NA	NA	0.47445	1.2564e-05	0.255958	9.71708e-06	0.702274	6.57882e-05	NA	NA	0.822959	0.000514499	0.846742	0.00100525	0.95579	0.00312264	NA	NA
LCLAT1	5.6964e-05	0.00196979	-4.02505	Small_Intestine_Terminal_Ileum	0.000114324	0.0071224	3.85799	Lung	5.72985e-05	0.00361044	-4.02367	NA	NA	NA	1	1	1	0	3	0.715257	4.36756	-1.136	-4.42338	0.0359249	4.24241	NA	NA	0.47445	1.2564e-05	0.255958	9.71708e-06	0.971342	2.21133e-05	NA	NA	0.822959	0.000514499	0.846742	0.00100525	0.996723	0.00140751	NA	NA
LCLAT1	5.6964e-05	0.00196979	-4.02505	Small_Intestine_Terminal_Ileum	0.000114324	0.0071224	3.85799	Minor_Salivary_Gland	0.000101245	0.00580398	-3.88759	NA	NA	NA	1	1	1	0	3	0.715257	4.36756	-1.136	-4.42338	-0.382252	3.99103	NA	NA	0.47445	1.2564e-05	0.255958	9.71708e-06	0.702274	6.57882e-05	NA	NA	0.822959	0.000514499	0.846742	0.00100525	0.961308	0.00349655	NA	NA
LCLAT1	5.6964e-05	0.00196979	-4.02505	Small_Intestine_Terminal_Ileum	0.000114324	0.0071224	3.85799	Ovary	0.000101245	0.00577809	-3.88759	NA	NA	NA	1	1	1	0	3	0.715257	4.36756	-1.136	-4.42338	-0.382252	3.99103	NA	NA	0.47445	1.2564e-05	0.255958	9.71708e-06	0.702274	6.57882e-05	NA	NA	0.822959	0.000514499	0.846742	0.00100525	0.958886	0.00340759	NA	NA
LCLAT1	5.6964e-05	0.00196979	-4.02505	Small_Intestine_Terminal_Ileum	0.000114324	0.0071224	3.85799	Small_Intestine_Terminal_Ileum	0.000101245	0.00577434	-3.88759	NA	NA	NA	1	1	1	0	3	0.715257	4.36756	-1.136	-4.42338	-0.382252	3.99103	NA	NA	0.47445	1.2564e-05	0.255958	9.71708e-06	0.702274	6.57882e-05	NA	NA	0.822959	0.000514499	0.846742	0.00100525	0.963239	0.00344667	NA	NA
LCLAT1	5.6964e-05	0.00196979	-4.02505	Small_Intestine_Terminal_Ileum	0.000114324	0.0071224	3.85799	Thyroid	0.000101245	0.00567308	-3.88759	NA	NA	NA	1	1	1	0	3	0.715257	4.36756	-1.136	-4.42338	-0.382252	3.99103	NA	NA	0.47445	1.2564e-05	0.255958	9.71708e-06	0.702274	6.57882e-05	NA	NA	0.822959	0.000514499	0.846742	0.00100525	0.95818	0.00334243	NA	NA
LCLAT1	5.6964e-05	0.00196979	-4.02505	Small_Intestine_Terminal_Ileum	0.000114324	0.0071224	3.85799	Uterus	0.000101245	0.00590745	-3.88759	NA	NA	NA	1	1	1	0	3	0.715257	4.36756	-1.136	-4.42338	-0.382252	3.99103	NA	NA	0.47445	1.2564e-05	0.255958	9.71708e-06	0.702274	6.57882e-05	NA	NA	0.822959	0.000514499	0.846742	0.00100525	0.960268	0.003457	NA	NA
LCLAT1	5.6964e-05	0.00196979	-4.02505	Small_Intestine_Terminal_Ileum	0.000114324	0.0071224	3.85799	Vagina	0.000101245	0.00619385	-3.88759	NA	NA	NA	1	1	1	0	3	0.715257	4.36756	-1.136	-4.42338	-0.382252	3.99103	NA	NA	0.47445	1.2564e-05	0.255958	9.71708e-06	0.702274	6.57882e-05	NA	NA	0.822959	0.000514499	0.846742	0.00100525	0.963889	0.00366358	NA	NA
LCLAT1	5.6964e-05	0.00196979	-4.02505	Small_Intestine_Terminal_Ileum	0.000114324	0.0071224	3.85799	smultixcan	5.72985e-05	0.00352352	-4.02367	NA	NA	NA	1	1	1	0	3	0.715257	4.36756	-1.136	-4.42338	0.0359249	4.24241	NA	NA	0.47445	1.2564e-05	0.255958	9.71708e-06	0.971342	2.21133e-05	NA	NA	0.822959	0.000514499	0.846742	0.00100525	0.995058	0.00137794	NA	NA
LCLAT1	5.6964e-05	0.00196979	-4.02505	Vagina	0.000129006	0.00859903	3.82835	Adrenal_Gland	0.000101245	0.00588898	-3.88759	NA	NA	NA	1	1	1	0	3	0.715257	4.36756	0.325525	-3.93822	-0.382252	3.99103	NA	NA	0.47445	1.2564e-05	0.744784	8.20878e-05	0.702274	6.57882e-05	NA	NA	0.822959	0.000514499	0.972843	0.00512436	0.960688	0.00347805	NA	NA
LCLAT1	5.6964e-05	0.00196979	-4.02505	Vagina	0.000129006	0.00859903	3.82835	Artery_Aorta	0.000101245	0.00555649	-3.88759	NA	NA	NA	1	1	1	0	3	0.715257	4.36756	0.325525	-3.93822	-0.382252	3.99103	NA	NA	0.47445	1.2564e-05	0.744784	8.20878e-05	0.702274	6.57882e-05	NA	NA	0.822959	0.000514499	0.972843	0.00512436	0.960395	0.00342088	NA	NA
LCLAT1	5.6964e-05	0.00196979	-4.02505	Vagina	0.000129006	0.00859903	3.82835	Cells_Cultured_fibroblasts	5.72985e-05	0.00358872	-4.02367	NA	NA	NA	1	1	1	0	3	0.715257	4.36756	0.325525	-3.93822	0.0359249	4.24241	NA	NA	0.47445	1.2564e-05	0.744784	8.20878e-05	0.971342	2.21133e-05	NA	NA	0.822959	0.000514499	0.972843	0.00512436	0.996636	0.0013903	NA	NA
LCLAT1	5.6964e-05	0.00196979	-4.02505	Vagina	0.000129006	0.00859903	3.82835	Cells_EBV-transformed_lymphocytes	0.000101245	0.00521661	-3.88759	NA	NA	NA	1	1	1	0	3	0.715257	4.36756	0.325525	-3.93822	-0.382252	3.99103	NA	NA	0.47445	1.2564e-05	0.744784	8.20878e-05	0.702274	6.57882e-05	NA	NA	0.822959	0.000514499	0.972843	0.00512436	0.95579	0.00312264	NA	NA
LCLAT1	5.6964e-05	0.00196979	-4.02505	Vagina	0.000129006	0.00859903	3.82835	Lung	5.72985e-05	0.00361044	-4.02367	NA	NA	NA	1	1	1	0	3	0.715257	4.36756	0.325525	-3.93822	0.0359249	4.24241	NA	NA	0.47445	1.2564e-05	0.744784	8.20878e-05	0.971342	2.21133e-05	NA	NA	0.822959	0.000514499	0.972843	0.00512436	0.996723	0.00140751	NA	NA
LCLAT1	5.6964e-05	0.00196979	-4.02505	Vagina	0.000129006	0.00859903	3.82835	Minor_Salivary_Gland	0.000101245	0.00580398	-3.88759	NA	NA	NA	1	1	1	0	3	0.715257	4.36756	0.325525	-3.93822	-0.382252	3.99103	NA	NA	0.47445	1.2564e-05	0.744784	8.20878e-05	0.702274	6.57882e-05	NA	NA	0.822959	0.000514499	0.972843	0.00512436	0.961308	0.00349655	NA	NA
LCLAT1	5.6964e-05	0.00196979	-4.02505	Vagina	0.000129006	0.00859903	3.82835	Ovary	0.000101245	0.00577809	-3.88759	NA	NA	NA	1	1	1	0	3	0.715257	4.36756	0.325525	-3.93822	-0.382252	3.99103	NA	NA	0.47445	1.2564e-05	0.744784	8.20878e-05	0.702274	6.57882e-05	NA	NA	0.822959	0.000514499	0.972843	0.00512436	0.958886	0.00340759	NA	NA
LCLAT1	5.6964e-05	0.00196979	-4.02505	Vagina	0.000129006	0.00859903	3.82835	Small_Intestine_Terminal_Ileum	0.000101245	0.00577434	-3.88759	NA	NA	NA	1	1	1	0	3	0.715257	4.36756	0.325525	-3.93822	-0.382252	3.99103	NA	NA	0.47445	1.2564e-05	0.744784	8.20878e-05	0.702274	6.57882e-05	NA	NA	0.822959	0.000514499	0.972843	0.00512436	0.963239	0.00344667	NA	NA
LCLAT1	5.6964e-05	0.00196979	-4.02505	Vagina	0.000129006	0.00859903	3.82835	Thyroid	0.000101245	0.00567308	-3.88759	NA	NA	NA	1	1	1	0	3	0.715257	4.36756	0.325525	-3.93822	-0.382252	3.99103	NA	NA	0.47445	1.2564e-05	0.744784	8.20878e-05	0.702274	6.57882e-05	NA	NA	0.822959	0.000514499	0.972843	0.00512436	0.95818	0.00334243	NA	NA
LCLAT1	5.6964e-05	0.00196979	-4.02505	Vagina	0.000129006	0.00859903	3.82835	Uterus	0.000101245	0.00590745	-3.88759	NA	NA	NA	1	1	1	0	3	0.715257	4.36756	0.325525	-3.93822	-0.382252	3.99103	NA	NA	0.47445	1.2564e-05	0.744784	8.20878e-05	0.702274	6.57882e-05	NA	NA	0.822959	0.000514499	0.972843	0.00512436	0.960268	0.003457	NA	NA
LCLAT1	5.6964e-05	0.00196979	-4.02505	Vagina	0.000129006	0.00859903	3.82835	Vagina	0.000101245	0.00619385	-3.88759	NA	NA	NA	1	1	1	0	3	0.715257	4.36756	0.325525	-3.93822	-0.382252	3.99103	NA	NA	0.47445	1.2564e-05	0.744784	8.20878e-05	0.702274	6.57882e-05	NA	NA	0.822959	0.000514499	0.972843	0.00512436	0.963889	0.00366358	NA	NA
LCLAT1	5.6964e-05	0.00196979	-4.02505	Vagina	0.000129006	0.00859903	3.82835	smultixcan	5.72985e-05	0.00352352	-4.02367	NA	NA	NA	1	1	1	0	3	0.715257	4.36756	0.325525	-3.93822	0.0359249	4.24241	NA	NA	0.47445	1.2564e-05	0.744784	8.20878e-05	0.971342	2.21133e-05	NA	NA	0.822959	0.000514499	0.972843	0.00512436	0.995058	0.00137794	NA	NA
ZNF592	5.7092e-05	0.00197035	4.02452	Artery_Aorta	6.462e-05	0.00466129	-3.99527	Adipose_Subcutaneous	8.12007e-05	0.0050275	3.94083	NA	NA	NA	1	1	1	0	3	-0.0997535	-3.94013	-0.408088	2.51431	0.00724013	-4.14235	NA	NA	0.92054	8.1436e-05	0.683209	0.0119265	0.994223	3.43761e-05	NA	NA	0.957258	0.00233967	0.966955	0.140912	0.999171	0.00207274	NA	NA
ZNF592	5.7092e-05	0.00197035	4.02452	Artery_Aorta	6.462e-05	0.00466129	-3.99527	Adipose_Visceral_Omentum	8.12007e-05	0.00508986	3.94083	NA	NA	NA	1	1	1	0	3	-0.0997535	-3.94013	-0.408088	2.51431	0.00724013	-4.14235	NA	NA	0.92054	8.1436e-05	0.683209	0.0119265	0.994223	3.43761e-05	NA	NA	0.957258	0.00233967	0.966955	0.140912	0.999841	0.00207828	NA	NA
ZNF592	5.7092e-05	0.00197035	4.02452	Artery_Aorta	6.462e-05	0.00466129	-3.99527	Artery_Coronary	8.12007e-05	0.00508643	3.94083	NA	NA	NA	1	1	1	0	3	-0.0997535	-3.94013	-0.408088	2.51431	0.00724013	-4.14235	NA	NA	0.92054	8.1436e-05	0.683209	0.0119265	0.994223	3.43761e-05	NA	NA	0.957258	0.00233967	0.966955	0.140912	0.999405	0.00209886	NA	NA
ZNF592	5.7092e-05	0.00197035	4.02452	Artery_Aorta	6.462e-05	0.00466129	-3.99527	Brain_Hypothalamus	8.12007e-05	0.00546991	3.94083	NA	NA	NA	1	1	1	0	3	-0.0997535	-3.94013	-0.408088	2.51431	0.00724013	-4.14235	NA	NA	0.92054	8.1436e-05	0.683209	0.0119265	0.994223	3.43761e-05	NA	NA	0.957258	0.00233967	0.966955	0.140912	0.999498	0.00249617	NA	NA
ZNF592	5.7092e-05	0.00197035	4.02452	Artery_Aorta	6.462e-05	0.00466129	-3.99527	Cells_EBV-transformed_lymphocytes	8.12007e-05	0.00437842	3.94083	NA	NA	NA	1	1	1	0	3	-0.0997535	-3.94013	-0.408088	2.51431	0.00724013	-4.14235	NA	NA	0.92054	8.1436e-05	0.683209	0.0119265	0.994223	3.43761e-05	NA	NA	0.957258	0.00233967	0.966955	0.140912	0.998971	0.00181545	NA	NA
ZNF592	5.7092e-05	0.00197035	4.02452	Artery_Aorta	6.462e-05	0.00466129	-3.99527	Skin_Not_Sun_Exposed_Suprapubic	8.12007e-05	0.00522886	3.94083	NA	NA	NA	1	1	1	0	3	-0.0997535	-3.94013	-0.408088	2.51431	0.00724013	-4.14235	NA	NA	0.92054	8.1436e-05	0.683209	0.0119265	0.994223	3.43761e-05	NA	NA	0.957258	0.00233967	0.966955	0.140912	0.999348	0.0020859	NA	NA
ZNF592	5.7092e-05	0.00197035	4.02452	Artery_Aorta	6.462e-05	0.00466129	-3.99527	Small_Intestine_Terminal_Ileum	8.12007e-05	0.00495941	3.94083	NA	NA	NA	1	1	1	0	3	-0.0997535	-3.94013	-0.408088	2.51431	0.00724013	-4.14235	NA	NA	0.92054	8.1436e-05	0.683209	0.0119265	0.994223	3.43761e-05	NA	NA	0.957258	0.00233967	0.966955	0.140912	0.999348	0.00205024	NA	NA
ZNF592	5.7092e-05	0.00197035	4.02452	Artery_Aorta	6.462e-05	0.00466129	-3.99527	Uterus	8.12007e-05	0.00500379	3.94083	NA	NA	NA	1	1	1	0	3	-0.0997535	-3.94013	-0.408088	2.51431	0.00724013	-4.14235	NA	NA	0.92054	8.1436e-05	0.683209	0.0119265	0.994223	3.43761e-05	NA	NA	0.957258	0.00233967	0.966955	0.140912	0.999714	0.00205077	NA	NA
ATG5	6.1694e-05	0.0021085	-4.00624	Brain_Putamen_basal_ganglia	5.94596e-06	0.000656817	-4.5283	Cells_Cultured_fibroblasts	7.57153e-11	2.61518e-08	-6.50888	NA	NA	NA	1	1	1	0	3	-0.711491	-4.42061	-0.0359576	4.76975	0.300448	6.9379	NA	NA	0.47678	9.8421e-06	0.971316	1.84455e-06	0.763835	3.97972e-12	NA	NA	0.823111	0.000426177	0.997145	0.000215591	0.968217	1.49806e-09	NA	NA
ATG5	6.1694e-05	0.0021085	-4.00624	smultixcan	0.000252721	0.00644606	-0.584193	Cells_Cultured_fibroblasts	7.57153e-11	2.61518e-08	-6.50888	NA	NA	NA	1	1	1	0	3	-0.711491	-4.42061	0.167965	1.13771	0.300448	6.9379	NA	NA	0.47678	9.8421e-06	0.534543	1.8578e-09	0.763835	3.97972e-12	NA	NA	0.823111	0.000426177	0.881992	2.30178e-07	0.968217	1.49806e-09	NA	NA
METTL21A	6.4832e-05	0.00220717	3.9945	Adipose_Visceral_Omentum	3.77115e-05	0.00281443	-4.12107	Adipose_Subcutaneous	2.98604e-05	0.00233864	4.17453	NA	NA	NA	1	1	1	0	3	-1.63595	2.76972	-2.19055	3.57982	1.54352	-3.88423	NA	NA	0.10185	0.0056105	0.0284843	0.000343828	0.122705	0.000102656	NA	NA	0.596887	0.0491292	0.501161	0.0132346	0.707748	0.00496578	NA	NA
METTL21A	6.4832e-05	0.00220717	3.9945	Adipose_Visceral_Omentum	3.77115e-05	0.00281443	-4.12107	Adipose_Visceral_Omentum	2.98604e-05	0.00224394	4.17453	NA	NA	NA	1	1	1	0	3	-1.63595	2.76972	-2.19055	3.57982	1.54352	-3.88423	NA	NA	0.10185	0.0056105	0.0284843	0.000343828	0.122705	0.000102656	NA	NA	0.596887	0.0491292	0.501161	0.0132346	0.704964	0.00482908	NA	NA
METTL21A	6.4832e-05	0.00220717	3.9945	Adipose_Visceral_Omentum	3.77115e-05	0.00281443	-4.12107	Adrenal_Gland	2.98604e-05	0.00224252	4.17453	NA	NA	NA	1	1	1	0	3	-1.63595	2.76972	-2.19055	3.57982	1.54352	-3.88423	NA	NA	0.10185	0.0056105	0.0284843	0.000343828	0.122705	0.000102656	NA	NA	0.596887	0.0491292	0.501161	0.0132346	0.718302	0.00475315	NA	NA
METTL21A	6.4832e-05	0.00220717	3.9945	Adipose_Visceral_Omentum	3.77115e-05	0.00281443	-4.12107	Artery_Aorta	2.98604e-05	0.00210054	4.17453	NA	NA	NA	1	1	1	0	3	-1.63595	2.76972	-2.19055	3.57982	1.54352	-3.88423	NA	NA	0.10185	0.0056105	0.0284843	0.000343828	0.122705	0.000102656	NA	NA	0.596887	0.0491292	0.501161	0.0132346	0.704823	0.00482063	NA	NA
METTL21A	6.4832e-05	0.00220717	3.9945	Adipose_Visceral_Omentum	3.77115e-05	0.00281443	-4.12107	Artery_Coronary	3.8623e-05	0.00281792	4.11557	NA	NA	NA	1	1	1	0	3	-1.63595	2.76972	-2.19055	3.57982	1.58114	-3.8105	NA	NA	0.10185	0.0056105	0.0284843	0.000343828	0.113846	0.000138686	NA	NA	0.596887	0.0491292	0.501161	0.0132346	0.687705	0.00650392	NA	NA
METTL21A	6.4832e-05	0.00220717	3.9945	Adipose_Visceral_Omentum	3.77115e-05	0.00281443	-4.12107	Artery_Tibial	3.8623e-05	0.00261812	4.11557	NA	NA	NA	1	1	1	0	3	-1.63595	2.76972	-2.19055	3.57982	1.58114	-3.8105	NA	NA	0.10185	0.0056105	0.0284843	0.000343828	0.113846	0.000138686	NA	NA	0.596887	0.0491292	0.501161	0.0132346	0.692399	0.00605199	NA	NA
METTL21A	6.4832e-05	0.00220717	3.9945	Adipose_Visceral_Omentum	3.77115e-05	0.00281443	-4.12107	Brain_Caudate_basal_ganglia	2.98604e-05	0.00246293	4.17453	NA	NA	NA	1	1	1	0	3	-1.63595	2.76972	-2.19055	3.57982	1.54352	-3.88423	NA	NA	0.10185	0.0056105	0.0284843	0.000343828	0.122705	0.000102656	NA	NA	0.596887	0.0491292	0.501161	0.0132346	0.716331	0.00540743	NA	NA
METTL21A	6.4832e-05	0.00220717	3.9945	Adipose_Visceral_Omentum	3.77115e-05	0.00281443	-4.12107	Brain_Cerebellar_Hemisphere	2.98604e-05	0.0021445	4.17453	NA	NA	NA	1	1	1	0	3	-1.63595	2.76972	-2.19055	3.57982	1.54352	-3.88423	NA	NA	0.10185	0.0056105	0.0284843	0.000343828	0.122705	0.000102656	NA	NA	0.596887	0.0491292	0.501161	0.0132346	0.704594	0.00476078	NA	NA
METTL21A	6.4832e-05	0.00220717	3.9945	Adipose_Visceral_Omentum	3.77115e-05	0.00281443	-4.12107	Brain_Cerebellum	2.98604e-05	0.0022454	4.17453	NA	NA	NA	1	1	1	0	3	-1.63595	2.76972	-2.19055	3.57982	1.54352	-3.88423	NA	NA	0.10185	0.0056105	0.0284843	0.000343828	0.122705	0.000102656	NA	NA	0.596887	0.0491292	0.501161	0.0132346	0.719338	0.0047452	NA	NA
METTL21A	6.4832e-05	0.00220717	3.9945	Adipose_Visceral_Omentum	3.77115e-05	0.00281443	-4.12107	Brain_Cortex	3.8623e-05	0.00285147	4.11557	NA	NA	NA	1	1	1	0	3	-1.63595	2.76972	-2.19055	3.57982	1.58114	-3.8105	NA	NA	0.10185	0.0056105	0.0284843	0.000343828	0.113846	0.000138686	NA	NA	0.596887	0.0491292	0.501161	0.0132346	0.705359	0.00654916	NA	NA
METTL21A	6.4832e-05	0.00220717	3.9945	Adipose_Visceral_Omentum	3.77115e-05	0.00281443	-4.12107	Brain_Nucleus_accumbens_basal_ganglia	3.8623e-05	0.0030998	4.11557	NA	NA	NA	1	1	1	0	3	-1.63595	2.76972	-2.19055	3.57982	1.58114	-3.8105	NA	NA	0.10185	0.0056105	0.0284843	0.000343828	0.113846	0.000138686	NA	NA	0.596887	0.0491292	0.501161	0.0132346	0.707929	0.00716295	NA	NA
METTL21A	6.4832e-05	0.00220717	3.9945	Adipose_Visceral_Omentum	3.77115e-05	0.00281443	-4.12107	Brain_Putamen_basal_ganglia	2.98604e-05	0.00253583	4.17453	NA	NA	NA	1	1	1	0	3	-1.63595	2.76972	-2.19055	3.57982	1.54352	-3.88423	NA	NA	0.10185	0.0056105	0.0284843	0.000343828	0.122705	0.000102656	NA	NA	0.596887	0.0491292	0.501161	0.0132346	0.73252	0.00560953	NA	NA
METTL21A	6.4832e-05	0.00220717	3.9945	Adipose_Visceral_Omentum	3.77115e-05	0.00281443	-4.12107	Brain_Spinal_cord_cervical_c-1	3.8623e-05	0.00320172	4.11557	NA	NA	NA	1	1	1	0	3	-1.63595	2.76972	-2.19055	3.57982	1.58114	-3.8105	NA	NA	0.10185	0.0056105	0.0284843	0.000343828	0.113846	0.000138686	NA	NA	0.596887	0.0491292	0.501161	0.0132346	0.702701	0.00739265	NA	NA
METTL21A	6.4832e-05	0.00220717	3.9945	Adipose_Visceral_Omentum	3.77115e-05	0.00281443	-4.12107	Breast_Mammary_Tissue	3.8623e-05	0.00264897	4.11557	NA	NA	NA	1	1	1	0	3	-1.63595	2.76972	-2.19055	3.57982	1.58114	-3.8105	NA	NA	0.10185	0.0056105	0.0284843	0.000343828	0.113846	0.000138686	NA	NA	0.596887	0.0491292	0.501161	0.0132346	0.705347	0.00608013	NA	NA
METTL21A	6.4832e-05	0.00220717	3.9945	Adipose_Visceral_Omentum	3.77115e-05	0.00281443	-4.12107	Cells_Cultured_fibroblasts	3.8623e-05	0.00259182	-4.11557	NA	NA	NA	1	1	1	0	3	-1.63595	2.76972	-2.19055	3.57982	-1.58114	3.8105	NA	NA	0.10185	0.0056105	0.0284843	0.000343828	0.113846	0.000138686	NA	NA	0.596887	0.0491292	0.501161	0.0132346	0.690202	0.00605048	NA	NA
METTL21A	6.4832e-05	0.00220717	3.9945	Adipose_Visceral_Omentum	3.77115e-05	0.00281443	-4.12107	Cells_EBV-transformed_lymphocytes	2.98604e-05	0.00195577	4.17453	NA	NA	NA	1	1	1	0	3	-1.63595	2.76972	-2.19055	3.57982	1.54352	-3.88423	NA	NA	0.10185	0.0056105	0.0284843	0.000343828	0.122705	0.000102656	NA	NA	0.596887	0.0491292	0.501161	0.0132346	0.695791	0.00436725	NA	NA
METTL21A	6.4832e-05	0.00220717	3.9945	Adipose_Visceral_Omentum	3.77115e-05	0.00281443	-4.12107	Colon_Sigmoid	2.98604e-05	0.00215201	4.17453	NA	NA	NA	1	1	1	0	3	-1.63595	2.76972	-2.19055	3.57982	1.54352	-3.88423	NA	NA	0.10185	0.0056105	0.0284843	0.000343828	0.122705	0.000102656	NA	NA	0.596887	0.0491292	0.501161	0.0132346	0.711203	0.00463868	NA	NA
METTL21A	6.4832e-05	0.00220717	3.9945	Adipose_Visceral_Omentum	3.77115e-05	0.00281443	-4.12107	Colon_Transverse	3.8623e-05	0.00287331	4.11557	NA	NA	NA	1	1	1	0	3	-1.63595	2.76972	-2.19055	3.57982	1.58114	-3.8105	NA	NA	0.10185	0.0056105	0.0284843	0.000343828	0.113846	0.000138686	NA	NA	0.596887	0.0491292	0.501161	0.0132346	0.706016	0.00648909	NA	NA
METTL21A	6.4832e-05	0.00220717	3.9945	Adipose_Visceral_Omentum	3.77115e-05	0.00281443	-4.12107	Esophagus_Gastroesophageal_Junction	2.98604e-05	0.00219249	4.17453	NA	NA	NA	1	1	1	0	3	-1.63595	2.76972	-2.19055	3.57982	1.54352	-3.88423	NA	NA	0.10185	0.0056105	0.0284843	0.000343828	0.122705	0.000102656	NA	NA	0.596887	0.0491292	0.501161	0.0132346	0.713258	0.00481561	NA	NA
METTL21A	6.4832e-05	0.00220717	3.9945	Adipose_Visceral_Omentum	3.77115e-05	0.00281443	-4.12107	Esophagus_Muscularis	3.59335e-05	0.00261996	-4.13218	NA	NA	NA	1	1	1	0	3	-1.63595	2.76972	-2.19055	3.57982	-1.88146	3.72798	NA	NA	0.10185	0.0056105	0.0284843	0.000343828	0.05991	0.000193021	NA	NA	0.596887	0.0491292	0.501161	0.0132346	0.600082	0.00776142	NA	NA
METTL21A	6.4832e-05	0.00220717	3.9945	Adipose_Visceral_Omentum	3.77115e-05	0.00281443	-4.12107	Heart_Atrial_Appendage	2.98604e-05	0.00246132	4.17453	NA	NA	NA	1	1	1	0	3	-1.63595	2.76972	-2.19055	3.57982	1.54352	-3.88423	NA	NA	0.10185	0.0056105	0.0284843	0.000343828	0.122705	0.000102656	NA	NA	0.596887	0.0491292	0.501161	0.0132346	0.711544	0.00525271	NA	NA
METTL21A	6.4832e-05	0.00220717	3.9945	Adipose_Visceral_Omentum	3.77115e-05	0.00281443	-4.12107	Kidney_Cortex	3.8623e-05	0.00329091	4.11557	NA	NA	NA	1	1	1	0	3	-1.63595	2.76972	-2.19055	3.57982	1.58114	-3.8105	NA	NA	0.10185	0.0056105	0.0284843	0.000343828	0.113846	0.000138686	NA	NA	0.596887	0.0491292	0.501161	0.0132346	0.728905	0.00751178	NA	NA
METTL21A	6.4832e-05	0.00220717	3.9945	Adipose_Visceral_Omentum	3.77115e-05	0.00281443	-4.12107	Liver	2.98604e-05	0.00252936	4.17453	NA	NA	NA	1	1	1	0	3	-1.63595	2.76972	-2.19055	3.57982	1.54352	-3.88423	NA	NA	0.10185	0.0056105	0.0284843	0.000343828	0.122705	0.000102656	NA	NA	0.596887	0.0491292	0.501161	0.0132346	0.714578	0.00539259	NA	NA
METTL21A	6.4832e-05	0.00220717	3.9945	Adipose_Visceral_Omentum	3.77115e-05	0.00281443	-4.12107	Lung	2.98604e-05	0.00210733	4.17453	NA	NA	NA	1	1	1	0	3	-1.63595	2.76972	-2.19055	3.57982	1.54352	-3.88423	NA	NA	0.10185	0.0056105	0.0284843	0.000343828	0.122705	0.000102656	NA	NA	0.596887	0.0491292	0.501161	0.0132346	0.70039	0.00487196	NA	NA
METTL21A	6.4832e-05	0.00220717	3.9945	Adipose_Visceral_Omentum	3.77115e-05	0.00281443	-4.12107	Minor_Salivary_Gland	3.8623e-05	0.00264516	4.11557	NA	NA	NA	1	1	1	0	3	-1.63595	2.76972	-2.19055	3.57982	1.58114	-3.8105	NA	NA	0.10185	0.0056105	0.0284843	0.000343828	0.113846	0.000138686	NA	NA	0.596887	0.0491292	0.501161	0.0132346	0.70108	0.00635747	NA	NA
METTL21A	6.4832e-05	0.00220717	3.9945	Adipose_Visceral_Omentum	3.77115e-05	0.00281443	-4.12107	Muscle_Skeletal	3.8623e-05	0.00278263	4.11557	NA	NA	NA	1	1	1	0	3	-1.63595	2.76972	-2.19055	3.57982	1.58114	-3.8105	NA	NA	0.10185	0.0056105	0.0284843	0.000343828	0.113846	0.000138686	NA	NA	0.596887	0.0491292	0.501161	0.0132346	0.690539	0.00627903	NA	NA
METTL21A	6.4832e-05	0.00220717	3.9945	Adipose_Visceral_Omentum	3.77115e-05	0.00281443	-4.12107	Nerve_Tibial	3.59259e-05	0.00273867	-4.13223	NA	NA	NA	1	1	1	0	3	-1.63595	2.76972	-2.19055	3.57982	-1.88155	3.728	NA	NA	0.10185	0.0056105	0.0284843	0.000343828	0.0598965	0.000193007	NA	NA	0.596887	0.0491292	0.501161	0.0132346	0.602415	0.00809538	NA	NA
METTL21A	6.4832e-05	0.00220717	3.9945	Adipose_Visceral_Omentum	3.77115e-05	0.00281443	-4.12107	Ovary	3.8623e-05	0.00266193	4.11557	NA	NA	NA	1	1	1	0	3	-1.63595	2.76972	-2.19055	3.57982	1.58114	-3.8105	NA	NA	0.10185	0.0056105	0.0284843	0.000343828	0.113846	0.000138686	NA	NA	0.596887	0.0491292	0.501161	0.0132346	0.694461	0.00598262	NA	NA
METTL21A	6.4832e-05	0.00220717	3.9945	Adipose_Visceral_Omentum	3.77115e-05	0.00281443	-4.12107	Pancreas	2.98604e-05	0.00246859	4.17453	NA	NA	NA	1	1	1	0	3	-1.63595	2.76972	-2.19055	3.57982	1.54352	-3.88423	NA	NA	0.10185	0.0056105	0.0284843	0.000343828	0.122705	0.000102656	NA	NA	0.596887	0.0491292	0.501161	0.0132346	0.703468	0.00501019	NA	NA
METTL21A	6.4832e-05	0.00220717	3.9945	Adipose_Visceral_Omentum	3.77115e-05	0.00281443	-4.12107	Pituitary	2.98604e-05	0.0024176	4.17453	NA	NA	NA	1	1	1	0	3	-1.63595	2.76972	-2.19055	3.57982	1.54352	-3.88423	NA	NA	0.10185	0.0056105	0.0284843	0.000343828	0.122705	0.000102656	NA	NA	0.596887	0.0491292	0.501161	0.0132346	0.730211	0.00495876	NA	NA
METTL21A	6.4832e-05	0.00220717	3.9945	Adipose_Visceral_Omentum	3.77115e-05	0.00281443	-4.12107	Prostate	2.98604e-05	0.00224429	4.17453	NA	NA	NA	1	1	1	0	3	-1.63595	2.76972	-2.19055	3.57982	1.54352	-3.88423	NA	NA	0.10185	0.0056105	0.0284843	0.000343828	0.122705	0.000102656	NA	NA	0.596887	0.0491292	0.501161	0.0132346	0.73218	0.00491728	NA	NA
METTL21A	6.4832e-05	0.00220717	3.9945	Adipose_Visceral_Omentum	3.77115e-05	0.00281443	-4.12107	Skin_Not_Sun_Exposed_Suprapubic	3.8623e-05	0.00292269	4.11557	NA	NA	NA	1	1	1	0	3	-1.63595	2.76972	-2.19055	3.57982	1.58114	-3.8105	NA	NA	0.10185	0.0056105	0.0284843	0.000343828	0.113846	0.000138686	NA	NA	0.596887	0.0491292	0.501161	0.0132346	0.710263	0.00629797	NA	NA
METTL21A	6.4832e-05	0.00220717	3.9945	Adipose_Visceral_Omentum	3.77115e-05	0.00281443	-4.12107	Skin_Sun_Exposed_Lower_leg	2.98604e-05	0.0022548	4.17453	NA	NA	NA	1	1	1	0	3	-1.63595	2.76972	-2.19055	3.57982	1.54352	-3.88423	NA	NA	0.10185	0.0056105	0.0284843	0.000343828	0.122705	0.000102656	NA	NA	0.596887	0.0491292	0.501161	0.0132346	0.719041	0.00483072	NA	NA
METTL21A	6.4832e-05	0.00220717	3.9945	Adipose_Visceral_Omentum	3.77115e-05	0.00281443	-4.12107	Small_Intestine_Terminal_Ileum	2.98604e-05	0.00221656	4.17453	NA	NA	NA	1	1	1	0	3	-1.63595	2.76972	-2.19055	3.57982	1.54352	-3.88423	NA	NA	0.10185	0.0056105	0.0284843	0.000343828	0.122705	0.000102656	NA	NA	0.596887	0.0491292	0.501161	0.0132346	0.72636	0.00485452	NA	NA
METTL21A	6.4832e-05	0.00220717	3.9945	Adipose_Visceral_Omentum	3.77115e-05	0.00281443	-4.12107	Spleen	2.98604e-05	0.00216155	4.17453	NA	NA	NA	1	1	1	0	3	-1.63595	2.76972	-2.19055	3.57982	1.54352	-3.88423	NA	NA	0.10185	0.0056105	0.0284843	0.000343828	0.122705	0.000102656	NA	NA	0.596887	0.0491292	0.501161	0.0132346	0.716663	0.00462368	NA	NA
METTL21A	6.4832e-05	0.00220717	3.9945	Adipose_Visceral_Omentum	3.77115e-05	0.00281443	-4.12107	Stomach	2.98604e-05	0.00236002	4.17453	NA	NA	NA	1	1	1	0	3	-1.63595	2.76972	-2.19055	3.57982	1.54352	-3.88423	NA	NA	0.10185	0.0056105	0.0284843	0.000343828	0.122705	0.000102656	NA	NA	0.596887	0.0491292	0.501161	0.0132346	0.720438	0.00521586	NA	NA
METTL21A	6.4832e-05	0.00220717	3.9945	Adipose_Visceral_Omentum	3.77115e-05	0.00281443	-4.12107	Testis	3.8623e-05	0.00311781	4.11557	NA	NA	NA	1	1	1	0	3	-1.63595	2.76972	-2.19055	3.57982	1.58114	-3.8105	NA	NA	0.10185	0.0056105	0.0284843	0.000343828	0.113846	0.000138686	NA	NA	0.596887	0.0491292	0.501161	0.0132346	0.718682	0.00686001	NA	NA
METTL21A	6.4832e-05	0.00220717	3.9945	Adipose_Visceral_Omentum	3.77115e-05	0.00281443	-4.12107	Thyroid	3.8623e-05	0.00265251	4.11557	NA	NA	NA	1	1	1	0	3	-1.63595	2.76972	-2.19055	3.57982	1.58114	-3.8105	NA	NA	0.10185	0.0056105	0.0284843	0.000343828	0.113846	0.000138686	NA	NA	0.596887	0.0491292	0.501161	0.0132346	0.686908	0.00597825	NA	NA
METTL21A	6.4832e-05	0.00220717	3.9945	Adipose_Visceral_Omentum	3.77115e-05	0.00281443	-4.12107	Uterus	2.98604e-05	0.00221804	4.17453	NA	NA	NA	1	1	1	0	3	-1.63595	2.76972	-2.19055	3.57982	1.54352	-3.88423	NA	NA	0.10185	0.0056105	0.0284843	0.000343828	0.122705	0.000102656	NA	NA	0.596887	0.0491292	0.501161	0.0132346	0.707247	0.00481994	NA	NA
METTL21A	6.4832e-05	0.00220717	3.9945	Adipose_Visceral_Omentum	3.77115e-05	0.00281443	-4.12107	Vagina	3.8623e-05	0.00282312	4.11557	NA	NA	NA	1	1	1	0	3	-1.63595	2.76972	-2.19055	3.57982	1.58114	-3.8105	NA	NA	0.10185	0.0056105	0.0284843	0.000343828	0.113846	0.000138686	NA	NA	0.596887	0.0491292	0.501161	0.0132346	0.715908	0.00649299	NA	NA
METTL21A	6.4832e-05	0.00220717	3.9945	Adipose_Visceral_Omentum	3.77115e-05	0.00281443	-4.12107	Whole_Blood	3.60084e-05	0.00227187	-4.1317	NA	NA	NA	1	1	1	0	3	-1.63595	2.76972	-2.19055	3.57982	-1.88079	3.72772	NA	NA	0.10185	0.0056105	0.0284843	0.000343828	0.060001	0.000193223	NA	NA	0.596887	0.0491292	0.501161	0.0132346	0.59297	0.00726738	NA	NA
METTL21A	6.4832e-05	0.00220717	3.9945	Adipose_Visceral_Omentum	3.77115e-05	0.00281443	-4.12107	smultixcan	3.35399e-05	0.00230382	3.94222	NA	NA	NA	1	1	1	0	3	-1.63595	2.76972	-2.19055	3.57982	1.48139	-3.66052	NA	NA	0.10185	0.0056105	0.0284843	0.000343828	0.118654	0.000117613	NA	NA	0.596887	0.0491292	0.501161	0.0132346	0.69793	0.00522424	NA	NA
METTL21A	6.4832e-05	0.00220717	3.9945	Brain_Cerebellum	9.77525e-05	0.00649346	-3.8961	Adipose_Subcutaneous	2.98604e-05	0.00233864	4.17453	NA	NA	NA	1	1	1	0	3	-1.63595	2.76972	-0.384196	2.48414	1.54352	-3.88423	NA	NA	0.10185	0.0056105	0.700833	0.0129864	0.122705	0.000102656	NA	NA	0.596887	0.0491292	0.961736	0.14285	0.707748	0.00496578	NA	NA
METTL21A	6.4832e-05	0.00220717	3.9945	Brain_Cerebellum	9.77525e-05	0.00649346	-3.8961	Adipose_Visceral_Omentum	2.98604e-05	0.00224394	4.17453	NA	NA	NA	1	1	1	0	3	-1.63595	2.76972	-0.384196	2.48414	1.54352	-3.88423	NA	NA	0.10185	0.0056105	0.700833	0.0129864	0.122705	0.000102656	NA	NA	0.596887	0.0491292	0.961736	0.14285	0.704964	0.00482908	NA	NA
METTL21A	6.4832e-05	0.00220717	3.9945	Brain_Cerebellum	9.77525e-05	0.00649346	-3.8961	Adrenal_Gland	2.98604e-05	0.00224252	4.17453	NA	NA	NA	1	1	1	0	3	-1.63595	2.76972	-0.384196	2.48414	1.54352	-3.88423	NA	NA	0.10185	0.0056105	0.700833	0.0129864	0.122705	0.000102656	NA	NA	0.596887	0.0491292	0.961736	0.14285	0.718302	0.00475315	NA	NA
METTL21A	6.4832e-05	0.00220717	3.9945	Brain_Cerebellum	9.77525e-05	0.00649346	-3.8961	Artery_Aorta	2.98604e-05	0.00210054	4.17453	NA	NA	NA	1	1	1	0	3	-1.63595	2.76972	-0.384196	2.48414	1.54352	-3.88423	NA	NA	0.10185	0.0056105	0.700833	0.0129864	0.122705	0.000102656	NA	NA	0.596887	0.0491292	0.961736	0.14285	0.704823	0.00482063	NA	NA
METTL21A	6.4832e-05	0.00220717	3.9945	Brain_Cerebellum	9.77525e-05	0.00649346	-3.8961	Artery_Coronary	3.8623e-05	0.00281792	4.11557	NA	NA	NA	1	1	1	0	3	-1.63595	2.76972	-0.384196	2.48414	1.58114	-3.8105	NA	NA	0.10185	0.0056105	0.700833	0.0129864	0.113846	0.000138686	NA	NA	0.596887	0.0491292	0.961736	0.14285	0.687705	0.00650392	NA	NA
METTL21A	6.4832e-05	0.00220717	3.9945	Brain_Cerebellum	9.77525e-05	0.00649346	-3.8961	Artery_Tibial	3.8623e-05	0.00261812	4.11557	NA	NA	NA	1	1	1	0	3	-1.63595	2.76972	-0.384196	2.48414	1.58114	-3.8105	NA	NA	0.10185	0.0056105	0.700833	0.0129864	0.113846	0.000138686	NA	NA	0.596887	0.0491292	0.961736	0.14285	0.692399	0.00605199	NA	NA
METTL21A	6.4832e-05	0.00220717	3.9945	Brain_Cerebellum	9.77525e-05	0.00649346	-3.8961	Brain_Caudate_basal_ganglia	2.98604e-05	0.00246293	4.17453	NA	NA	NA	1	1	1	0	3	-1.63595	2.76972	-0.384196	2.48414	1.54352	-3.88423	NA	NA	0.10185	0.0056105	0.700833	0.0129864	0.122705	0.000102656	NA	NA	0.596887	0.0491292	0.961736	0.14285	0.716331	0.00540743	NA	NA
METTL21A	6.4832e-05	0.00220717	3.9945	Brain_Cerebellum	9.77525e-05	0.00649346	-3.8961	Brain_Cerebellar_Hemisphere	2.98604e-05	0.0021445	4.17453	NA	NA	NA	1	1	1	0	3	-1.63595	2.76972	-0.384196	2.48414	1.54352	-3.88423	NA	NA	0.10185	0.0056105	0.700833	0.0129864	0.122705	0.000102656	NA	NA	0.596887	0.0491292	0.961736	0.14285	0.704594	0.00476078	NA	NA
METTL21A	6.4832e-05	0.00220717	3.9945	Brain_Cerebellum	9.77525e-05	0.00649346	-3.8961	Brain_Cerebellum	2.98604e-05	0.0022454	4.17453	NA	NA	NA	1	1	1	0	3	-1.63595	2.76972	-0.384196	2.48414	1.54352	-3.88423	NA	NA	0.10185	0.0056105	0.700833	0.0129864	0.122705	0.000102656	NA	NA	0.596887	0.0491292	0.961736	0.14285	0.719338	0.0047452	NA	NA
METTL21A	6.4832e-05	0.00220717	3.9945	Brain_Cerebellum	9.77525e-05	0.00649346	-3.8961	Brain_Cortex	3.8623e-05	0.00285147	4.11557	NA	NA	NA	1	1	1	0	3	-1.63595	2.76972	-0.384196	2.48414	1.58114	-3.8105	NA	NA	0.10185	0.0056105	0.700833	0.0129864	0.113846	0.000138686	NA	NA	0.596887	0.0491292	0.961736	0.14285	0.705359	0.00654916	NA	NA
METTL21A	6.4832e-05	0.00220717	3.9945	Brain_Cerebellum	9.77525e-05	0.00649346	-3.8961	Brain_Nucleus_accumbens_basal_ganglia	3.8623e-05	0.0030998	4.11557	NA	NA	NA	1	1	1	0	3	-1.63595	2.76972	-0.384196	2.48414	1.58114	-3.8105	NA	NA	0.10185	0.0056105	0.700833	0.0129864	0.113846	0.000138686	NA	NA	0.596887	0.0491292	0.961736	0.14285	0.707929	0.00716295	NA	NA
METTL21A	6.4832e-05	0.00220717	3.9945	Brain_Cerebellum	9.77525e-05	0.00649346	-3.8961	Brain_Putamen_basal_ganglia	2.98604e-05	0.00253583	4.17453	NA	NA	NA	1	1	1	0	3	-1.63595	2.76972	-0.384196	2.48414	1.54352	-3.88423	NA	NA	0.10185	0.0056105	0.700833	0.0129864	0.122705	0.000102656	NA	NA	0.596887	0.0491292	0.961736	0.14285	0.73252	0.00560953	NA	NA
METTL21A	6.4832e-05	0.00220717	3.9945	Brain_Cerebellum	9.77525e-05	0.00649346	-3.8961	Brain_Spinal_cord_cervical_c-1	3.8623e-05	0.00320172	4.11557	NA	NA	NA	1	1	1	0	3	-1.63595	2.76972	-0.384196	2.48414	1.58114	-3.8105	NA	NA	0.10185	0.0056105	0.700833	0.0129864	0.113846	0.000138686	NA	NA	0.596887	0.0491292	0.961736	0.14285	0.702701	0.00739265	NA	NA
METTL21A	6.4832e-05	0.00220717	3.9945	Brain_Cerebellum	9.77525e-05	0.00649346	-3.8961	Breast_Mammary_Tissue	3.8623e-05	0.00264897	4.11557	NA	NA	NA	1	1	1	0	3	-1.63595	2.76972	-0.384196	2.48414	1.58114	-3.8105	NA	NA	0.10185	0.0056105	0.700833	0.0129864	0.113846	0.000138686	NA	NA	0.596887	0.0491292	0.961736	0.14285	0.705347	0.00608013	NA	NA
METTL21A	6.4832e-05	0.00220717	3.9945	Brain_Cerebellum	9.77525e-05	0.00649346	-3.8961	Cells_Cultured_fibroblasts	3.8623e-05	0.00259182	-4.11557	NA	NA	NA	1	1	1	0	3	-1.63595	2.76972	-0.384196	2.48414	-1.58114	3.8105	NA	NA	0.10185	0.0056105	0.700833	0.0129864	0.113846	0.000138686	NA	NA	0.596887	0.0491292	0.961736	0.14285	0.690202	0.00605048	NA	NA
METTL21A	6.4832e-05	0.00220717	3.9945	Brain_Cerebellum	9.77525e-05	0.00649346	-3.8961	Cells_EBV-transformed_lymphocytes	2.98604e-05	0.00195577	4.17453	NA	NA	NA	1	1	1	0	3	-1.63595	2.76972	-0.384196	2.48414	1.54352	-3.88423	NA	NA	0.10185	0.0056105	0.700833	0.0129864	0.122705	0.000102656	NA	NA	0.596887	0.0491292	0.961736	0.14285	0.695791	0.00436725	NA	NA
METTL21A	6.4832e-05	0.00220717	3.9945	Brain_Cerebellum	9.77525e-05	0.00649346	-3.8961	Colon_Sigmoid	2.98604e-05	0.00215201	4.17453	NA	NA	NA	1	1	1	0	3	-1.63595	2.76972	-0.384196	2.48414	1.54352	-3.88423	NA	NA	0.10185	0.0056105	0.700833	0.0129864	0.122705	0.000102656	NA	NA	0.596887	0.0491292	0.961736	0.14285	0.711203	0.00463868	NA	NA
METTL21A	6.4832e-05	0.00220717	3.9945	Brain_Cerebellum	9.77525e-05	0.00649346	-3.8961	Colon_Transverse	3.8623e-05	0.00287331	4.11557	NA	NA	NA	1	1	1	0	3	-1.63595	2.76972	-0.384196	2.48414	1.58114	-3.8105	NA	NA	0.10185	0.0056105	0.700833	0.0129864	0.113846	0.000138686	NA	NA	0.596887	0.0491292	0.961736	0.14285	0.706016	0.00648909	NA	NA
METTL21A	6.4832e-05	0.00220717	3.9945	Brain_Cerebellum	9.77525e-05	0.00649346	-3.8961	Esophagus_Gastroesophageal_Junction	2.98604e-05	0.00219249	4.17453	NA	NA	NA	1	1	1	0	3	-1.63595	2.76972	-0.384196	2.48414	1.54352	-3.88423	NA	NA	0.10185	0.0056105	0.700833	0.0129864	0.122705	0.000102656	NA	NA	0.596887	0.0491292	0.961736	0.14285	0.713258	0.00481561	NA	NA
METTL21A	6.4832e-05	0.00220717	3.9945	Brain_Cerebellum	9.77525e-05	0.00649346	-3.8961	Esophagus_Muscularis	3.59335e-05	0.00261996	-4.13218	NA	NA	NA	1	1	1	0	3	-1.63595	2.76972	-0.384196	2.48414	-1.88146	3.72798	NA	NA	0.10185	0.0056105	0.700833	0.0129864	0.05991	0.000193021	NA	NA	0.596887	0.0491292	0.961736	0.14285	0.600082	0.00776142	NA	NA
METTL21A	6.4832e-05	0.00220717	3.9945	Brain_Cerebellum	9.77525e-05	0.00649346	-3.8961	Heart_Atrial_Appendage	2.98604e-05	0.00246132	4.17453	NA	NA	NA	1	1	1	0	3	-1.63595	2.76972	-0.384196	2.48414	1.54352	-3.88423	NA	NA	0.10185	0.0056105	0.700833	0.0129864	0.122705	0.000102656	NA	NA	0.596887	0.0491292	0.961736	0.14285	0.711544	0.00525271	NA	NA
METTL21A	6.4832e-05	0.00220717	3.9945	Brain_Cerebellum	9.77525e-05	0.00649346	-3.8961	Kidney_Cortex	3.8623e-05	0.00329091	4.11557	NA	NA	NA	1	1	1	0	3	-1.63595	2.76972	-0.384196	2.48414	1.58114	-3.8105	NA	NA	0.10185	0.0056105	0.700833	0.0129864	0.113846	0.000138686	NA	NA	0.596887	0.0491292	0.961736	0.14285	0.728905	0.00751178	NA	NA
METTL21A	6.4832e-05	0.00220717	3.9945	Brain_Cerebellum	9.77525e-05	0.00649346	-3.8961	Liver	2.98604e-05	0.00252936	4.17453	NA	NA	NA	1	1	1	0	3	-1.63595	2.76972	-0.384196	2.48414	1.54352	-3.88423	NA	NA	0.10185	0.0056105	0.700833	0.0129864	0.122705	0.000102656	NA	NA	0.596887	0.0491292	0.961736	0.14285	0.714578	0.00539259	NA	NA
METTL21A	6.4832e-05	0.00220717	3.9945	Brain_Cerebellum	9.77525e-05	0.00649346	-3.8961	Lung	2.98604e-05	0.00210733	4.17453	NA	NA	NA	1	1	1	0	3	-1.63595	2.76972	-0.384196	2.48414	1.54352	-3.88423	NA	NA	0.10185	0.0056105	0.700833	0.0129864	0.122705	0.000102656	NA	NA	0.596887	0.0491292	0.961736	0.14285	0.70039	0.00487196	NA	NA
METTL21A	6.4832e-05	0.00220717	3.9945	Brain_Cerebellum	9.77525e-05	0.00649346	-3.8961	Minor_Salivary_Gland	3.8623e-05	0.00264516	4.11557	NA	NA	NA	1	1	1	0	3	-1.63595	2.76972	-0.384196	2.48414	1.58114	-3.8105	NA	NA	0.10185	0.0056105	0.700833	0.0129864	0.113846	0.000138686	NA	NA	0.596887	0.0491292	0.961736	0.14285	0.70108	0.00635747	NA	NA
METTL21A	6.4832e-05	0.00220717	3.9945	Brain_Cerebellum	9.77525e-05	0.00649346	-3.8961	Muscle_Skeletal	3.8623e-05	0.00278263	4.11557	NA	NA	NA	1	1	1	0	3	-1.63595	2.76972	-0.384196	2.48414	1.58114	-3.8105	NA	NA	0.10185	0.0056105	0.700833	0.0129864	0.113846	0.000138686	NA	NA	0.596887	0.0491292	0.961736	0.14285	0.690539	0.00627903	NA	NA
METTL21A	6.4832e-05	0.00220717	3.9945	Brain_Cerebellum	9.77525e-05	0.00649346	-3.8961	Nerve_Tibial	3.59259e-05	0.00273867	-4.13223	NA	NA	NA	1	1	1	0	3	-1.63595	2.76972	-0.384196	2.48414	-1.88155	3.728	NA	NA	0.10185	0.0056105	0.700833	0.0129864	0.0598965	0.000193007	NA	NA	0.596887	0.0491292	0.961736	0.14285	0.602415	0.00809538	NA	NA
METTL21A	6.4832e-05	0.00220717	3.9945	Brain_Cerebellum	9.77525e-05	0.00649346	-3.8961	Ovary	3.8623e-05	0.00266193	4.11557	NA	NA	NA	1	1	1	0	3	-1.63595	2.76972	-0.384196	2.48414	1.58114	-3.8105	NA	NA	0.10185	0.0056105	0.700833	0.0129864	0.113846	0.000138686	NA	NA	0.596887	0.0491292	0.961736	0.14285	0.694461	0.00598262	NA	NA
METTL21A	6.4832e-05	0.00220717	3.9945	Brain_Cerebellum	9.77525e-05	0.00649346	-3.8961	Pancreas	2.98604e-05	0.00246859	4.17453	NA	NA	NA	1	1	1	0	3	-1.63595	2.76972	-0.384196	2.48414	1.54352	-3.88423	NA	NA	0.10185	0.0056105	0.700833	0.0129864	0.122705	0.000102656	NA	NA	0.596887	0.0491292	0.961736	0.14285	0.703468	0.00501019	NA	NA
METTL21A	6.4832e-05	0.00220717	3.9945	Brain_Cerebellum	9.77525e-05	0.00649346	-3.8961	Pituitary	2.98604e-05	0.0024176	4.17453	NA	NA	NA	1	1	1	0	3	-1.63595	2.76972	-0.384196	2.48414	1.54352	-3.88423	NA	NA	0.10185	0.0056105	0.700833	0.0129864	0.122705	0.000102656	NA	NA	0.596887	0.0491292	0.961736	0.14285	0.730211	0.00495876	NA	NA
METTL21A	6.4832e-05	0.00220717	3.9945	Brain_Cerebellum	9.77525e-05	0.00649346	-3.8961	Prostate	2.98604e-05	0.00224429	4.17453	NA	NA	NA	1	1	1	0	3	-1.63595	2.76972	-0.384196	2.48414	1.54352	-3.88423	NA	NA	0.10185	0.0056105	0.700833	0.0129864	0.122705	0.000102656	NA	NA	0.596887	0.0491292	0.961736	0.14285	0.73218	0.00491728	NA	NA
METTL21A	6.4832e-05	0.00220717	3.9945	Brain_Cerebellum	9.77525e-05	0.00649346	-3.8961	Skin_Not_Sun_Exposed_Suprapubic	3.8623e-05	0.00292269	4.11557	NA	NA	NA	1	1	1	0	3	-1.63595	2.76972	-0.384196	2.48414	1.58114	-3.8105	NA	NA	0.10185	0.0056105	0.700833	0.0129864	0.113846	0.000138686	NA	NA	0.596887	0.0491292	0.961736	0.14285	0.710263	0.00629797	NA	NA
METTL21A	6.4832e-05	0.00220717	3.9945	Brain_Cerebellum	9.77525e-05	0.00649346	-3.8961	Skin_Sun_Exposed_Lower_leg	2.98604e-05	0.0022548	4.17453	NA	NA	NA	1	1	1	0	3	-1.63595	2.76972	-0.384196	2.48414	1.54352	-3.88423	NA	NA	0.10185	0.0056105	0.700833	0.0129864	0.122705	0.000102656	NA	NA	0.596887	0.0491292	0.961736	0.14285	0.719041	0.00483072	NA	NA
METTL21A	6.4832e-05	0.00220717	3.9945	Brain_Cerebellum	9.77525e-05	0.00649346	-3.8961	Small_Intestine_Terminal_Ileum	2.98604e-05	0.00221656	4.17453	NA	NA	NA	1	1	1	0	3	-1.63595	2.76972	-0.384196	2.48414	1.54352	-3.88423	NA	NA	0.10185	0.0056105	0.700833	0.0129864	0.122705	0.000102656	NA	NA	0.596887	0.0491292	0.961736	0.14285	0.72636	0.00485452	NA	NA
METTL21A	6.4832e-05	0.00220717	3.9945	Brain_Cerebellum	9.77525e-05	0.00649346	-3.8961	Spleen	2.98604e-05	0.00216155	4.17453	NA	NA	NA	1	1	1	0	3	-1.63595	2.76972	-0.384196	2.48414	1.54352	-3.88423	NA	NA	0.10185	0.0056105	0.700833	0.0129864	0.122705	0.000102656	NA	NA	0.596887	0.0491292	0.961736	0.14285	0.716663	0.00462368	NA	NA
METTL21A	6.4832e-05	0.00220717	3.9945	Brain_Cerebellum	9.77525e-05	0.00649346	-3.8961	Stomach	2.98604e-05	0.00236002	4.17453	NA	NA	NA	1	1	1	0	3	-1.63595	2.76972	-0.384196	2.48414	1.54352	-3.88423	NA	NA	0.10185	0.0056105	0.700833	0.0129864	0.122705	0.000102656	NA	NA	0.596887	0.0491292	0.961736	0.14285	0.720438	0.00521586	NA	NA
METTL21A	6.4832e-05	0.00220717	3.9945	Brain_Cerebellum	9.77525e-05	0.00649346	-3.8961	Testis	3.8623e-05	0.00311781	4.11557	NA	NA	NA	1	1	1	0	3	-1.63595	2.76972	-0.384196	2.48414	1.58114	-3.8105	NA	NA	0.10185	0.0056105	0.700833	0.0129864	0.113846	0.000138686	NA	NA	0.596887	0.0491292	0.961736	0.14285	0.718682	0.00686001	NA	NA
METTL21A	6.4832e-05	0.00220717	3.9945	Brain_Cerebellum	9.77525e-05	0.00649346	-3.8961	Thyroid	3.8623e-05	0.00265251	4.11557	NA	NA	NA	1	1	1	0	3	-1.63595	2.76972	-0.384196	2.48414	1.58114	-3.8105	NA	NA	0.10185	0.0056105	0.700833	0.0129864	0.113846	0.000138686	NA	NA	0.596887	0.0491292	0.961736	0.14285	0.686908	0.00597825	NA	NA
METTL21A	6.4832e-05	0.00220717	3.9945	Brain_Cerebellum	9.77525e-05	0.00649346	-3.8961	Uterus	2.98604e-05	0.00221804	4.17453	NA	NA	NA	1	1	1	0	3	-1.63595	2.76972	-0.384196	2.48414	1.54352	-3.88423	NA	NA	0.10185	0.0056105	0.700833	0.0129864	0.122705	0.000102656	NA	NA	0.596887	0.0491292	0.961736	0.14285	0.707247	0.00481994	NA	NA
METTL21A	6.4832e-05	0.00220717	3.9945	Brain_Cerebellum	9.77525e-05	0.00649346	-3.8961	Vagina	3.8623e-05	0.00282312	4.11557	NA	NA	NA	1	1	1	0	3	-1.63595	2.76972	-0.384196	2.48414	1.58114	-3.8105	NA	NA	0.10185	0.0056105	0.700833	0.0129864	0.113846	0.000138686	NA	NA	0.596887	0.0491292	0.961736	0.14285	0.715908	0.00649299	NA	NA
METTL21A	6.4832e-05	0.00220717	3.9945	Brain_Cerebellum	9.77525e-05	0.00649346	-3.8961	Whole_Blood	3.60084e-05	0.00227187	-4.1317	NA	NA	NA	1	1	1	0	3	-1.63595	2.76972	-0.384196	2.48414	-1.88079	3.72772	NA	NA	0.10185	0.0056105	0.700833	0.0129864	0.060001	0.000193223	NA	NA	0.596887	0.0491292	0.961736	0.14285	0.59297	0.00726738	NA	NA
METTL21A	6.4832e-05	0.00220717	3.9945	Brain_Cerebellum	9.77525e-05	0.00649346	-3.8961	smultixcan	3.35399e-05	0.00230382	3.94222	NA	NA	NA	1	1	1	0	3	-1.63595	2.76972	-0.384196	2.48414	1.48139	-3.66052	NA	NA	0.10185	0.0056105	0.700833	0.0129864	0.118654	0.000117613	NA	NA	0.596887	0.0491292	0.961736	0.14285	0.69793	0.00522424	NA	NA
METTL21A	6.4832e-05	0.00220717	3.9945	Brain_Frontal_Cortex_BA9	9.77525e-05	0.00563984	-3.8961	Adipose_Subcutaneous	2.98604e-05	0.00233864	4.17453	NA	NA	NA	1	1	1	0	3	-1.63595	2.76972	-2.03404	3.42281	1.54352	-3.88423	NA	NA	0.10185	0.0056105	0.0419479	0.000619782	0.122705	0.000102656	NA	NA	0.596887	0.0491292	0.589713	0.0192917	0.707748	0.00496578	NA	NA
METTL21A	6.4832e-05	0.00220717	3.9945	Brain_Frontal_Cortex_BA9	9.77525e-05	0.00563984	-3.8961	Adipose_Visceral_Omentum	2.98604e-05	0.00224394	4.17453	NA	NA	NA	1	1	1	0	3	-1.63595	2.76972	-2.03404	3.42281	1.54352	-3.88423	NA	NA	0.10185	0.0056105	0.0419479	0.000619782	0.122705	0.000102656	NA	NA	0.596887	0.0491292	0.589713	0.0192917	0.704964	0.00482908	NA	NA
METTL21A	6.4832e-05	0.00220717	3.9945	Brain_Frontal_Cortex_BA9	9.77525e-05	0.00563984	-3.8961	Adrenal_Gland	2.98604e-05	0.00224252	4.17453	NA	NA	NA	1	1	1	0	3	-1.63595	2.76972	-2.03404	3.42281	1.54352	-3.88423	NA	NA	0.10185	0.0056105	0.0419479	0.000619782	0.122705	0.000102656	NA	NA	0.596887	0.0491292	0.589713	0.0192917	0.718302	0.00475315	NA	NA
METTL21A	6.4832e-05	0.00220717	3.9945	Brain_Frontal_Cortex_BA9	9.77525e-05	0.00563984	-3.8961	Artery_Aorta	2.98604e-05	0.00210054	4.17453	NA	NA	NA	1	1	1	0	3	-1.63595	2.76972	-2.03404	3.42281	1.54352	-3.88423	NA	NA	0.10185	0.0056105	0.0419479	0.000619782	0.122705	0.000102656	NA	NA	0.596887	0.0491292	0.589713	0.0192917	0.704823	0.00482063	NA	NA
METTL21A	6.4832e-05	0.00220717	3.9945	Brain_Frontal_Cortex_BA9	9.77525e-05	0.00563984	-3.8961	Artery_Coronary	3.8623e-05	0.00281792	4.11557	NA	NA	NA	1	1	1	0	3	-1.63595	2.76972	-2.03404	3.42281	1.58114	-3.8105	NA	NA	0.10185	0.0056105	0.0419479	0.000619782	0.113846	0.000138686	NA	NA	0.596887	0.0491292	0.589713	0.0192917	0.687705	0.00650392	NA	NA
METTL21A	6.4832e-05	0.00220717	3.9945	Brain_Frontal_Cortex_BA9	9.77525e-05	0.00563984	-3.8961	Artery_Tibial	3.8623e-05	0.00261812	4.11557	NA	NA	NA	1	1	1	0	3	-1.63595	2.76972	-2.03404	3.42281	1.58114	-3.8105	NA	NA	0.10185	0.0056105	0.0419479	0.000619782	0.113846	0.000138686	NA	NA	0.596887	0.0491292	0.589713	0.0192917	0.692399	0.00605199	NA	NA
METTL21A	6.4832e-05	0.00220717	3.9945	Brain_Frontal_Cortex_BA9	9.77525e-05	0.00563984	-3.8961	Brain_Caudate_basal_ganglia	2.98604e-05	0.00246293	4.17453	NA	NA	NA	1	1	1	0	3	-1.63595	2.76972	-2.03404	3.42281	1.54352	-3.88423	NA	NA	0.10185	0.0056105	0.0419479	0.000619782	0.122705	0.000102656	NA	NA	0.596887	0.0491292	0.589713	0.0192917	0.716331	0.00540743	NA	NA
METTL21A	6.4832e-05	0.00220717	3.9945	Brain_Frontal_Cortex_BA9	9.77525e-05	0.00563984	-3.8961	Brain_Cerebellar_Hemisphere	2.98604e-05	0.0021445	4.17453	NA	NA	NA	1	1	1	0	3	-1.63595	2.76972	-2.03404	3.42281	1.54352	-3.88423	NA	NA	0.10185	0.0056105	0.0419479	0.000619782	0.122705	0.000102656	NA	NA	0.596887	0.0491292	0.589713	0.0192917	0.704594	0.00476078	NA	NA
METTL21A	6.4832e-05	0.00220717	3.9945	Brain_Frontal_Cortex_BA9	9.77525e-05	0.00563984	-3.8961	Brain_Cerebellum	2.98604e-05	0.0022454	4.17453	NA	NA	NA	1	1	1	0	3	-1.63595	2.76972	-2.03404	3.42281	1.54352	-3.88423	NA	NA	0.10185	0.0056105	0.0419479	0.000619782	0.122705	0.000102656	NA	NA	0.596887	0.0491292	0.589713	0.0192917	0.719338	0.0047452	NA	NA
METTL21A	6.4832e-05	0.00220717	3.9945	Brain_Frontal_Cortex_BA9	9.77525e-05	0.00563984	-3.8961	Brain_Cortex	3.8623e-05	0.00285147	4.11557	NA	NA	NA	1	1	1	0	3	-1.63595	2.76972	-2.03404	3.42281	1.58114	-3.8105	NA	NA	0.10185	0.0056105	0.0419479	0.000619782	0.113846	0.000138686	NA	NA	0.596887	0.0491292	0.589713	0.0192917	0.705359	0.00654916	NA	NA
METTL21A	6.4832e-05	0.00220717	3.9945	Brain_Frontal_Cortex_BA9	9.77525e-05	0.00563984	-3.8961	Brain_Nucleus_accumbens_basal_ganglia	3.8623e-05	0.0030998	4.11557	NA	NA	NA	1	1	1	0	3	-1.63595	2.76972	-2.03404	3.42281	1.58114	-3.8105	NA	NA	0.10185	0.0056105	0.0419479	0.000619782	0.113846	0.000138686	NA	NA	0.596887	0.0491292	0.589713	0.0192917	0.707929	0.00716295	NA	NA
METTL21A	6.4832e-05	0.00220717	3.9945	Brain_Frontal_Cortex_BA9	9.77525e-05	0.00563984	-3.8961	Brain_Putamen_basal_ganglia	2.98604e-05	0.00253583	4.17453	NA	NA	NA	1	1	1	0	3	-1.63595	2.76972	-2.03404	3.42281	1.54352	-3.88423	NA	NA	0.10185	0.0056105	0.0419479	0.000619782	0.122705	0.000102656	NA	NA	0.596887	0.0491292	0.589713	0.0192917	0.73252	0.00560953	NA	NA
METTL21A	6.4832e-05	0.00220717	3.9945	Brain_Frontal_Cortex_BA9	9.77525e-05	0.00563984	-3.8961	Brain_Spinal_cord_cervical_c-1	3.8623e-05	0.00320172	4.11557	NA	NA	NA	1	1	1	0	3	-1.63595	2.76972	-2.03404	3.42281	1.58114	-3.8105	NA	NA	0.10185	0.0056105	0.0419479	0.000619782	0.113846	0.000138686	NA	NA	0.596887	0.0491292	0.589713	0.0192917	0.702701	0.00739265	NA	NA
METTL21A	6.4832e-05	0.00220717	3.9945	Brain_Frontal_Cortex_BA9	9.77525e-05	0.00563984	-3.8961	Breast_Mammary_Tissue	3.8623e-05	0.00264897	4.11557	NA	NA	NA	1	1	1	0	3	-1.63595	2.76972	-2.03404	3.42281	1.58114	-3.8105	NA	NA	0.10185	0.0056105	0.0419479	0.000619782	0.113846	0.000138686	NA	NA	0.596887	0.0491292	0.589713	0.0192917	0.705347	0.00608013	NA	NA
METTL21A	6.4832e-05	0.00220717	3.9945	Brain_Frontal_Cortex_BA9	9.77525e-05	0.00563984	-3.8961	Cells_Cultured_fibroblasts	3.8623e-05	0.00259182	-4.11557	NA	NA	NA	1	1	1	0	3	-1.63595	2.76972	-2.03404	3.42281	-1.58114	3.8105	NA	NA	0.10185	0.0056105	0.0419479	0.000619782	0.113846	0.000138686	NA	NA	0.596887	0.0491292	0.589713	0.0192917	0.690202	0.00605048	NA	NA
METTL21A	6.4832e-05	0.00220717	3.9945	Brain_Frontal_Cortex_BA9	9.77525e-05	0.00563984	-3.8961	Cells_EBV-transformed_lymphocytes	2.98604e-05	0.00195577	4.17453	NA	NA	NA	1	1	1	0	3	-1.63595	2.76972	-2.03404	3.42281	1.54352	-3.88423	NA	NA	0.10185	0.0056105	0.0419479	0.000619782	0.122705	0.000102656	NA	NA	0.596887	0.0491292	0.589713	0.0192917	0.695791	0.00436725	NA	NA
METTL21A	6.4832e-05	0.00220717	3.9945	Brain_Frontal_Cortex_BA9	9.77525e-05	0.00563984	-3.8961	Colon_Sigmoid	2.98604e-05	0.00215201	4.17453	NA	NA	NA	1	1	1	0	3	-1.63595	2.76972	-2.03404	3.42281	1.54352	-3.88423	NA	NA	0.10185	0.0056105	0.0419479	0.000619782	0.122705	0.000102656	NA	NA	0.596887	0.0491292	0.589713	0.0192917	0.711203	0.00463868	NA	NA
METTL21A	6.4832e-05	0.00220717	3.9945	Brain_Frontal_Cortex_BA9	9.77525e-05	0.00563984	-3.8961	Colon_Transverse	3.8623e-05	0.00287331	4.11557	NA	NA	NA	1	1	1	0	3	-1.63595	2.76972	-2.03404	3.42281	1.58114	-3.8105	NA	NA	0.10185	0.0056105	0.0419479	0.000619782	0.113846	0.000138686	NA	NA	0.596887	0.0491292	0.589713	0.0192917	0.706016	0.00648909	NA	NA
METTL21A	6.4832e-05	0.00220717	3.9945	Brain_Frontal_Cortex_BA9	9.77525e-05	0.00563984	-3.8961	Esophagus_Gastroesophageal_Junction	2.98604e-05	0.00219249	4.17453	NA	NA	NA	1	1	1	0	3	-1.63595	2.76972	-2.03404	3.42281	1.54352	-3.88423	NA	NA	0.10185	0.0056105	0.0419479	0.000619782	0.122705	0.000102656	NA	NA	0.596887	0.0491292	0.589713	0.0192917	0.713258	0.00481561	NA	NA
METTL21A	6.4832e-05	0.00220717	3.9945	Brain_Frontal_Cortex_BA9	9.77525e-05	0.00563984	-3.8961	Esophagus_Muscularis	3.59335e-05	0.00261996	-4.13218	NA	NA	NA	1	1	1	0	3	-1.63595	2.76972	-2.03404	3.42281	-1.88146	3.72798	NA	NA	0.10185	0.0056105	0.0419479	0.000619782	0.05991	0.000193021	NA	NA	0.596887	0.0491292	0.589713	0.0192917	0.600082	0.00776142	NA	NA
METTL21A	6.4832e-05	0.00220717	3.9945	Brain_Frontal_Cortex_BA9	9.77525e-05	0.00563984	-3.8961	Heart_Atrial_Appendage	2.98604e-05	0.00246132	4.17453	NA	NA	NA	1	1	1	0	3	-1.63595	2.76972	-2.03404	3.42281	1.54352	-3.88423	NA	NA	0.10185	0.0056105	0.0419479	0.000619782	0.122705	0.000102656	NA	NA	0.596887	0.0491292	0.589713	0.0192917	0.711544	0.00525271	NA	NA
METTL21A	6.4832e-05	0.00220717	3.9945	Brain_Frontal_Cortex_BA9	9.77525e-05	0.00563984	-3.8961	Kidney_Cortex	3.8623e-05	0.00329091	4.11557	NA	NA	NA	1	1	1	0	3	-1.63595	2.76972	-2.03404	3.42281	1.58114	-3.8105	NA	NA	0.10185	0.0056105	0.0419479	0.000619782	0.113846	0.000138686	NA	NA	0.596887	0.0491292	0.589713	0.0192917	0.728905	0.00751178	NA	NA
METTL21A	6.4832e-05	0.00220717	3.9945	Brain_Frontal_Cortex_BA9	9.77525e-05	0.00563984	-3.8961	Liver	2.98604e-05	0.00252936	4.17453	NA	NA	NA	1	1	1	0	3	-1.63595	2.76972	-2.03404	3.42281	1.54352	-3.88423	NA	NA	0.10185	0.0056105	0.0419479	0.000619782	0.122705	0.000102656	NA	NA	0.596887	0.0491292	0.589713	0.0192917	0.714578	0.00539259	NA	NA
METTL21A	6.4832e-05	0.00220717	3.9945	Brain_Frontal_Cortex_BA9	9.77525e-05	0.00563984	-3.8961	Lung	2.98604e-05	0.00210733	4.17453	NA	NA	NA	1	1	1	0	3	-1.63595	2.76972	-2.03404	3.42281	1.54352	-3.88423	NA	NA	0.10185	0.0056105	0.0419479	0.000619782	0.122705	0.000102656	NA	NA	0.596887	0.0491292	0.589713	0.0192917	0.70039	0.00487196	NA	NA
METTL21A	6.4832e-05	0.00220717	3.9945	Brain_Frontal_Cortex_BA9	9.77525e-05	0.00563984	-3.8961	Minor_Salivary_Gland	3.8623e-05	0.00264516	4.11557	NA	NA	NA	1	1	1	0	3	-1.63595	2.76972	-2.03404	3.42281	1.58114	-3.8105	NA	NA	0.10185	0.0056105	0.0419479	0.000619782	0.113846	0.000138686	NA	NA	0.596887	0.0491292	0.589713	0.0192917	0.70108	0.00635747	NA	NA
METTL21A	6.4832e-05	0.00220717	3.9945	Brain_Frontal_Cortex_BA9	9.77525e-05	0.00563984	-3.8961	Muscle_Skeletal	3.8623e-05	0.00278263	4.11557	NA	NA	NA	1	1	1	0	3	-1.63595	2.76972	-2.03404	3.42281	1.58114	-3.8105	NA	NA	0.10185	0.0056105	0.0419479	0.000619782	0.113846	0.000138686	NA	NA	0.596887	0.0491292	0.589713	0.0192917	0.690539	0.00627903	NA	NA
METTL21A	6.4832e-05	0.00220717	3.9945	Brain_Frontal_Cortex_BA9	9.77525e-05	0.00563984	-3.8961	Nerve_Tibial	3.59259e-05	0.00273867	-4.13223	NA	NA	NA	1	1	1	0	3	-1.63595	2.76972	-2.03404	3.42281	-1.88155	3.728	NA	NA	0.10185	0.0056105	0.0419479	0.000619782	0.0598965	0.000193007	NA	NA	0.596887	0.0491292	0.589713	0.0192917	0.602415	0.00809538	NA	NA
METTL21A	6.4832e-05	0.00220717	3.9945	Brain_Frontal_Cortex_BA9	9.77525e-05	0.00563984	-3.8961	Ovary	3.8623e-05	0.00266193	4.11557	NA	NA	NA	1	1	1	0	3	-1.63595	2.76972	-2.03404	3.42281	1.58114	-3.8105	NA	NA	0.10185	0.0056105	0.0419479	0.000619782	0.113846	0.000138686	NA	NA	0.596887	0.0491292	0.589713	0.0192917	0.694461	0.00598262	NA	NA
METTL21A	6.4832e-05	0.00220717	3.9945	Brain_Frontal_Cortex_BA9	9.77525e-05	0.00563984	-3.8961	Pancreas	2.98604e-05	0.00246859	4.17453	NA	NA	NA	1	1	1	0	3	-1.63595	2.76972	-2.03404	3.42281	1.54352	-3.88423	NA	NA	0.10185	0.0056105	0.0419479	0.000619782	0.122705	0.000102656	NA	NA	0.596887	0.0491292	0.589713	0.0192917	0.703468	0.00501019	NA	NA
METTL21A	6.4832e-05	0.00220717	3.9945	Brain_Frontal_Cortex_BA9	9.77525e-05	0.00563984	-3.8961	Pituitary	2.98604e-05	0.0024176	4.17453	NA	NA	NA	1	1	1	0	3	-1.63595	2.76972	-2.03404	3.42281	1.54352	-3.88423	NA	NA	0.10185	0.0056105	0.0419479	0.000619782	0.122705	0.000102656	NA	NA	0.596887	0.0491292	0.589713	0.0192917	0.730211	0.00495876	NA	NA
METTL21A	6.4832e-05	0.00220717	3.9945	Brain_Frontal_Cortex_BA9	9.77525e-05	0.00563984	-3.8961	Prostate	2.98604e-05	0.00224429	4.17453	NA	NA	NA	1	1	1	0	3	-1.63595	2.76972	-2.03404	3.42281	1.54352	-3.88423	NA	NA	0.10185	0.0056105	0.0419479	0.000619782	0.122705	0.000102656	NA	NA	0.596887	0.0491292	0.589713	0.0192917	0.73218	0.00491728	NA	NA
METTL21A	6.4832e-05	0.00220717	3.9945	Brain_Frontal_Cortex_BA9	9.77525e-05	0.00563984	-3.8961	Skin_Not_Sun_Exposed_Suprapubic	3.8623e-05	0.00292269	4.11557	NA	NA	NA	1	1	1	0	3	-1.63595	2.76972	-2.03404	3.42281	1.58114	-3.8105	NA	NA	0.10185	0.0056105	0.0419479	0.000619782	0.113846	0.000138686	NA	NA	0.596887	0.0491292	0.589713	0.0192917	0.710263	0.00629797	NA	NA
METTL21A	6.4832e-05	0.00220717	3.9945	Brain_Frontal_Cortex_BA9	9.77525e-05	0.00563984	-3.8961	Skin_Sun_Exposed_Lower_leg	2.98604e-05	0.0022548	4.17453	NA	NA	NA	1	1	1	0	3	-1.63595	2.76972	-2.03404	3.42281	1.54352	-3.88423	NA	NA	0.10185	0.0056105	0.0419479	0.000619782	0.122705	0.000102656	NA	NA	0.596887	0.0491292	0.589713	0.0192917	0.719041	0.00483072	NA	NA
METTL21A	6.4832e-05	0.00220717	3.9945	Brain_Frontal_Cortex_BA9	9.77525e-05	0.00563984	-3.8961	Small_Intestine_Terminal_Ileum	2.98604e-05	0.00221656	4.17453	NA	NA	NA	1	1	1	0	3	-1.63595	2.76972	-2.03404	3.42281	1.54352	-3.88423	NA	NA	0.10185	0.0056105	0.0419479	0.000619782	0.122705	0.000102656	NA	NA	0.596887	0.0491292	0.589713	0.0192917	0.72636	0.00485452	NA	NA
METTL21A	6.4832e-05	0.00220717	3.9945	Brain_Frontal_Cortex_BA9	9.77525e-05	0.00563984	-3.8961	Spleen	2.98604e-05	0.00216155	4.17453	NA	NA	NA	1	1	1	0	3	-1.63595	2.76972	-2.03404	3.42281	1.54352	-3.88423	NA	NA	0.10185	0.0056105	0.0419479	0.000619782	0.122705	0.000102656	NA	NA	0.596887	0.0491292	0.589713	0.0192917	0.716663	0.00462368	NA	NA
METTL21A	6.4832e-05	0.00220717	3.9945	Brain_Frontal_Cortex_BA9	9.77525e-05	0.00563984	-3.8961	Stomach	2.98604e-05	0.00236002	4.17453	NA	NA	NA	1	1	1	0	3	-1.63595	2.76972	-2.03404	3.42281	1.54352	-3.88423	NA	NA	0.10185	0.0056105	0.0419479	0.000619782	0.122705	0.000102656	NA	NA	0.596887	0.0491292	0.589713	0.0192917	0.720438	0.00521586	NA	NA
METTL21A	6.4832e-05	0.00220717	3.9945	Brain_Frontal_Cortex_BA9	9.77525e-05	0.00563984	-3.8961	Testis	3.8623e-05	0.00311781	4.11557	NA	NA	NA	1	1	1	0	3	-1.63595	2.76972	-2.03404	3.42281	1.58114	-3.8105	NA	NA	0.10185	0.0056105	0.0419479	0.000619782	0.113846	0.000138686	NA	NA	0.596887	0.0491292	0.589713	0.0192917	0.718682	0.00686001	NA	NA
METTL21A	6.4832e-05	0.00220717	3.9945	Brain_Frontal_Cortex_BA9	9.77525e-05	0.00563984	-3.8961	Thyroid	3.8623e-05	0.00265251	4.11557	NA	NA	NA	1	1	1	0	3	-1.63595	2.76972	-2.03404	3.42281	1.58114	-3.8105	NA	NA	0.10185	0.0056105	0.0419479	0.000619782	0.113846	0.000138686	NA	NA	0.596887	0.0491292	0.589713	0.0192917	0.686908	0.00597825	NA	NA
METTL21A	6.4832e-05	0.00220717	3.9945	Brain_Frontal_Cortex_BA9	9.77525e-05	0.00563984	-3.8961	Uterus	2.98604e-05	0.00221804	4.17453	NA	NA	NA	1	1	1	0	3	-1.63595	2.76972	-2.03404	3.42281	1.54352	-3.88423	NA	NA	0.10185	0.0056105	0.0419479	0.000619782	0.122705	0.000102656	NA	NA	0.596887	0.0491292	0.589713	0.0192917	0.707247	0.00481994	NA	NA
METTL21A	6.4832e-05	0.00220717	3.9945	Brain_Frontal_Cortex_BA9	9.77525e-05	0.00563984	-3.8961	Vagina	3.8623e-05	0.00282312	4.11557	NA	NA	NA	1	1	1	0	3	-1.63595	2.76972	-2.03404	3.42281	1.58114	-3.8105	NA	NA	0.10185	0.0056105	0.0419479	0.000619782	0.113846	0.000138686	NA	NA	0.596887	0.0491292	0.589713	0.0192917	0.715908	0.00649299	NA	NA
METTL21A	6.4832e-05	0.00220717	3.9945	Brain_Frontal_Cortex_BA9	9.77525e-05	0.00563984	-3.8961	Whole_Blood	3.60084e-05	0.00227187	-4.1317	NA	NA	NA	1	1	1	0	3	-1.63595	2.76972	-2.03404	3.42281	-1.88079	3.72772	NA	NA	0.10185	0.0056105	0.0419479	0.000619782	0.060001	0.000193223	NA	NA	0.596887	0.0491292	0.589713	0.0192917	0.59297	0.00726738	NA	NA
METTL21A	6.4832e-05	0.00220717	3.9945	Brain_Frontal_Cortex_BA9	9.77525e-05	0.00563984	-3.8961	smultixcan	3.35399e-05	0.00230382	3.94222	NA	NA	NA	1	1	1	0	3	-1.63595	2.76972	-2.03404	3.42281	1.48139	-3.66052	NA	NA	0.10185	0.0056105	0.0419479	0.000619782	0.118654	0.000117613	NA	NA	0.596887	0.0491292	0.589713	0.0192917	0.69793	0.00522424	NA	NA
METTL21A	6.4832e-05	0.00220717	3.9945	Breast_Mammary_Tissue	3.77115e-05	0.00285032	-4.12107	Adipose_Subcutaneous	2.98604e-05	0.00233864	4.17453	NA	NA	NA	1	1	1	0	3	-1.63595	2.76972	-2.19055	3.57982	1.54352	-3.88423	NA	NA	0.10185	0.0056105	0.0284843	0.000343828	0.122705	0.000102656	NA	NA	0.596887	0.0491292	0.502379	0.0138636	0.707748	0.00496578	NA	NA
METTL21A	6.4832e-05	0.00220717	3.9945	Breast_Mammary_Tissue	3.77115e-05	0.00285032	-4.12107	Adipose_Visceral_Omentum	2.98604e-05	0.00224394	4.17453	NA	NA	NA	1	1	1	0	3	-1.63595	2.76972	-2.19055	3.57982	1.54352	-3.88423	NA	NA	0.10185	0.0056105	0.0284843	0.000343828	0.122705	0.000102656	NA	NA	0.596887	0.0491292	0.502379	0.0138636	0.704964	0.00482908	NA	NA
METTL21A	6.4832e-05	0.00220717	3.9945	Breast_Mammary_Tissue	3.77115e-05	0.00285032	-4.12107	Adrenal_Gland	2.98604e-05	0.00224252	4.17453	NA	NA	NA	1	1	1	0	3	-1.63595	2.76972	-2.19055	3.57982	1.54352	-3.88423	NA	NA	0.10185	0.0056105	0.0284843	0.000343828	0.122705	0.000102656	NA	NA	0.596887	0.0491292	0.502379	0.0138636	0.718302	0.00475315	NA	NA
METTL21A	6.4832e-05	0.00220717	3.9945	Breast_Mammary_Tissue	3.77115e-05	0.00285032	-4.12107	Artery_Aorta	2.98604e-05	0.00210054	4.17453	NA	NA	NA	1	1	1	0	3	-1.63595	2.76972	-2.19055	3.57982	1.54352	-3.88423	NA	NA	0.10185	0.0056105	0.0284843	0.000343828	0.122705	0.000102656	NA	NA	0.596887	0.0491292	0.502379	0.0138636	0.704823	0.00482063	NA	NA
METTL21A	6.4832e-05	0.00220717	3.9945	Breast_Mammary_Tissue	3.77115e-05	0.00285032	-4.12107	Artery_Coronary	3.8623e-05	0.00281792	4.11557	NA	NA	NA	1	1	1	0	3	-1.63595	2.76972	-2.19055	3.57982	1.58114	-3.8105	NA	NA	0.10185	0.0056105	0.0284843	0.000343828	0.113846	0.000138686	NA	NA	0.596887	0.0491292	0.502379	0.0138636	0.687705	0.00650392	NA	NA
METTL21A	6.4832e-05	0.00220717	3.9945	Breast_Mammary_Tissue	3.77115e-05	0.00285032	-4.12107	Artery_Tibial	3.8623e-05	0.00261812	4.11557	NA	NA	NA	1	1	1	0	3	-1.63595	2.76972	-2.19055	3.57982	1.58114	-3.8105	NA	NA	0.10185	0.0056105	0.0284843	0.000343828	0.113846	0.000138686	NA	NA	0.596887	0.0491292	0.502379	0.0138636	0.692399	0.00605199	NA	NA
METTL21A	6.4832e-05	0.00220717	3.9945	Breast_Mammary_Tissue	3.77115e-05	0.00285032	-4.12107	Brain_Caudate_basal_ganglia	2.98604e-05	0.00246293	4.17453	NA	NA	NA	1	1	1	0	3	-1.63595	2.76972	-2.19055	3.57982	1.54352	-3.88423	NA	NA	0.10185	0.0056105	0.0284843	0.000343828	0.122705	0.000102656	NA	NA	0.596887	0.0491292	0.502379	0.0138636	0.716331	0.00540743	NA	NA
METTL21A	6.4832e-05	0.00220717	3.9945	Breast_Mammary_Tissue	3.77115e-05	0.00285032	-4.12107	Brain_Cerebellar_Hemisphere	2.98604e-05	0.0021445	4.17453	NA	NA	NA	1	1	1	0	3	-1.63595	2.76972	-2.19055	3.57982	1.54352	-3.88423	NA	NA	0.10185	0.0056105	0.0284843	0.000343828	0.122705	0.000102656	NA	NA	0.596887	0.0491292	0.502379	0.0138636	0.704594	0.00476078	NA	NA
METTL21A	6.4832e-05	0.00220717	3.9945	Breast_Mammary_Tissue	3.77115e-05	0.00285032	-4.12107	Brain_Cerebellum	2.98604e-05	0.0022454	4.17453	NA	NA	NA	1	1	1	0	3	-1.63595	2.76972	-2.19055	3.57982	1.54352	-3.88423	NA	NA	0.10185	0.0056105	0.0284843	0.000343828	0.122705	0.000102656	NA	NA	0.596887	0.0491292	0.502379	0.0138636	0.719338	0.0047452	NA	NA
METTL21A	6.4832e-05	0.00220717	3.9945	Breast_Mammary_Tissue	3.77115e-05	0.00285032	-4.12107	Brain_Cortex	3.8623e-05	0.00285147	4.11557	NA	NA	NA	1	1	1	0	3	-1.63595	2.76972	-2.19055	3.57982	1.58114	-3.8105	NA	NA	0.10185	0.0056105	0.0284843	0.000343828	0.113846	0.000138686	NA	NA	0.596887	0.0491292	0.502379	0.0138636	0.705359	0.00654916	NA	NA
METTL21A	6.4832e-05	0.00220717	3.9945	Breast_Mammary_Tissue	3.77115e-05	0.00285032	-4.12107	Brain_Nucleus_accumbens_basal_ganglia	3.8623e-05	0.0030998	4.11557	NA	NA	NA	1	1	1	0	3	-1.63595	2.76972	-2.19055	3.57982	1.58114	-3.8105	NA	NA	0.10185	0.0056105	0.0284843	0.000343828	0.113846	0.000138686	NA	NA	0.596887	0.0491292	0.502379	0.0138636	0.707929	0.00716295	NA	NA
METTL21A	6.4832e-05	0.00220717	3.9945	Breast_Mammary_Tissue	3.77115e-05	0.00285032	-4.12107	Brain_Putamen_basal_ganglia	2.98604e-05	0.00253583	4.17453	NA	NA	NA	1	1	1	0	3	-1.63595	2.76972	-2.19055	3.57982	1.54352	-3.88423	NA	NA	0.10185	0.0056105	0.0284843	0.000343828	0.122705	0.000102656	NA	NA	0.596887	0.0491292	0.502379	0.0138636	0.73252	0.00560953	NA	NA
METTL21A	6.4832e-05	0.00220717	3.9945	Breast_Mammary_Tissue	3.77115e-05	0.00285032	-4.12107	Brain_Spinal_cord_cervical_c-1	3.8623e-05	0.00320172	4.11557	NA	NA	NA	1	1	1	0	3	-1.63595	2.76972	-2.19055	3.57982	1.58114	-3.8105	NA	NA	0.10185	0.0056105	0.0284843	0.000343828	0.113846	0.000138686	NA	NA	0.596887	0.0491292	0.502379	0.0138636	0.702701	0.00739265	NA	NA
METTL21A	6.4832e-05	0.00220717	3.9945	Breast_Mammary_Tissue	3.77115e-05	0.00285032	-4.12107	Breast_Mammary_Tissue	3.8623e-05	0.00264897	4.11557	NA	NA	NA	1	1	1	0	3	-1.63595	2.76972	-2.19055	3.57982	1.58114	-3.8105	NA	NA	0.10185	0.0056105	0.0284843	0.000343828	0.113846	0.000138686	NA	NA	0.596887	0.0491292	0.502379	0.0138636	0.705347	0.00608013	NA	NA
METTL21A	6.4832e-05	0.00220717	3.9945	Breast_Mammary_Tissue	3.77115e-05	0.00285032	-4.12107	Cells_Cultured_fibroblasts	3.8623e-05	0.00259182	-4.11557	NA	NA	NA	1	1	1	0	3	-1.63595	2.76972	-2.19055	3.57982	-1.58114	3.8105	NA	NA	0.10185	0.0056105	0.0284843	0.000343828	0.113846	0.000138686	NA	NA	0.596887	0.0491292	0.502379	0.0138636	0.690202	0.00605048	NA	NA
METTL21A	6.4832e-05	0.00220717	3.9945	Breast_Mammary_Tissue	3.77115e-05	0.00285032	-4.12107	Cells_EBV-transformed_lymphocytes	2.98604e-05	0.00195577	4.17453	NA	NA	NA	1	1	1	0	3	-1.63595	2.76972	-2.19055	3.57982	1.54352	-3.88423	NA	NA	0.10185	0.0056105	0.0284843	0.000343828	0.122705	0.000102656	NA	NA	0.596887	0.0491292	0.502379	0.0138636	0.695791	0.00436725	NA	NA
METTL21A	6.4832e-05	0.00220717	3.9945	Breast_Mammary_Tissue	3.77115e-05	0.00285032	-4.12107	Colon_Sigmoid	2.98604e-05	0.00215201	4.17453	NA	NA	NA	1	1	1	0	3	-1.63595	2.76972	-2.19055	3.57982	1.54352	-3.88423	NA	NA	0.10185	0.0056105	0.0284843	0.000343828	0.122705	0.000102656	NA	NA	0.596887	0.0491292	0.502379	0.0138636	0.711203	0.00463868	NA	NA
METTL21A	6.4832e-05	0.00220717	3.9945	Breast_Mammary_Tissue	3.77115e-05	0.00285032	-4.12107	Colon_Transverse	3.8623e-05	0.00287331	4.11557	NA	NA	NA	1	1	1	0	3	-1.63595	2.76972	-2.19055	3.57982	1.58114	-3.8105	NA	NA	0.10185	0.0056105	0.0284843	0.000343828	0.113846	0.000138686	NA	NA	0.596887	0.0491292	0.502379	0.0138636	0.706016	0.00648909	NA	NA
METTL21A	6.4832e-05	0.00220717	3.9945	Breast_Mammary_Tissue	3.77115e-05	0.00285032	-4.12107	Esophagus_Gastroesophageal_Junction	2.98604e-05	0.00219249	4.17453	NA	NA	NA	1	1	1	0	3	-1.63595	2.76972	-2.19055	3.57982	1.54352	-3.88423	NA	NA	0.10185	0.0056105	0.0284843	0.000343828	0.122705	0.000102656	NA	NA	0.596887	0.0491292	0.502379	0.0138636	0.713258	0.00481561	NA	NA
METTL21A	6.4832e-05	0.00220717	3.9945	Breast_Mammary_Tissue	3.77115e-05	0.00285032	-4.12107	Esophagus_Muscularis	3.59335e-05	0.00261996	-4.13218	NA	NA	NA	1	1	1	0	3	-1.63595	2.76972	-2.19055	3.57982	-1.88146	3.72798	NA	NA	0.10185	0.0056105	0.0284843	0.000343828	0.05991	0.000193021	NA	NA	0.596887	0.0491292	0.502379	0.0138636	0.600082	0.00776142	NA	NA
METTL21A	6.4832e-05	0.00220717	3.9945	Breast_Mammary_Tissue	3.77115e-05	0.00285032	-4.12107	Heart_Atrial_Appendage	2.98604e-05	0.00246132	4.17453	NA	NA	NA	1	1	1	0	3	-1.63595	2.76972	-2.19055	3.57982	1.54352	-3.88423	NA	NA	0.10185	0.0056105	0.0284843	0.000343828	0.122705	0.000102656	NA	NA	0.596887	0.0491292	0.502379	0.0138636	0.711544	0.00525271	NA	NA
METTL21A	6.4832e-05	0.00220717	3.9945	Breast_Mammary_Tissue	3.77115e-05	0.00285032	-4.12107	Kidney_Cortex	3.8623e-05	0.00329091	4.11557	NA	NA	NA	1	1	1	0	3	-1.63595	2.76972	-2.19055	3.57982	1.58114	-3.8105	NA	NA	0.10185	0.0056105	0.0284843	0.000343828	0.113846	0.000138686	NA	NA	0.596887	0.0491292	0.502379	0.0138636	0.728905	0.00751178	NA	NA
METTL21A	6.4832e-05	0.00220717	3.9945	Breast_Mammary_Tissue	3.77115e-05	0.00285032	-4.12107	Liver	2.98604e-05	0.00252936	4.17453	NA	NA	NA	1	1	1	0	3	-1.63595	2.76972	-2.19055	3.57982	1.54352	-3.88423	NA	NA	0.10185	0.0056105	0.0284843	0.000343828	0.122705	0.000102656	NA	NA	0.596887	0.0491292	0.502379	0.0138636	0.714578	0.00539259	NA	NA
METTL21A	6.4832e-05	0.00220717	3.9945	Breast_Mammary_Tissue	3.77115e-05	0.00285032	-4.12107	Lung	2.98604e-05	0.00210733	4.17453	NA	NA	NA	1	1	1	0	3	-1.63595	2.76972	-2.19055	3.57982	1.54352	-3.88423	NA	NA	0.10185	0.0056105	0.0284843	0.000343828	0.122705	0.000102656	NA	NA	0.596887	0.0491292	0.502379	0.0138636	0.70039	0.00487196	NA	NA
METTL21A	6.4832e-05	0.00220717	3.9945	Breast_Mammary_Tissue	3.77115e-05	0.00285032	-4.12107	Minor_Salivary_Gland	3.8623e-05	0.00264516	4.11557	NA	NA	NA	1	1	1	0	3	-1.63595	2.76972	-2.19055	3.57982	1.58114	-3.8105	NA	NA	0.10185	0.0056105	0.0284843	0.000343828	0.113846	0.000138686	NA	NA	0.596887	0.0491292	0.502379	0.0138636	0.70108	0.00635747	NA	NA
METTL21A	6.4832e-05	0.00220717	3.9945	Breast_Mammary_Tissue	3.77115e-05	0.00285032	-4.12107	Muscle_Skeletal	3.8623e-05	0.00278263	4.11557	NA	NA	NA	1	1	1	0	3	-1.63595	2.76972	-2.19055	3.57982	1.58114	-3.8105	NA	NA	0.10185	0.0056105	0.0284843	0.000343828	0.113846	0.000138686	NA	NA	0.596887	0.0491292	0.502379	0.0138636	0.690539	0.00627903	NA	NA
METTL21A	6.4832e-05	0.00220717	3.9945	Breast_Mammary_Tissue	3.77115e-05	0.00285032	-4.12107	Nerve_Tibial	3.59259e-05	0.00273867	-4.13223	NA	NA	NA	1	1	1	0	3	-1.63595	2.76972	-2.19055	3.57982	-1.88155	3.728	NA	NA	0.10185	0.0056105	0.0284843	0.000343828	0.0598965	0.000193007	NA	NA	0.596887	0.0491292	0.502379	0.0138636	0.602415	0.00809538	NA	NA
METTL21A	6.4832e-05	0.00220717	3.9945	Breast_Mammary_Tissue	3.77115e-05	0.00285032	-4.12107	Ovary	3.8623e-05	0.00266193	4.11557	NA	NA	NA	1	1	1	0	3	-1.63595	2.76972	-2.19055	3.57982	1.58114	-3.8105	NA	NA	0.10185	0.0056105	0.0284843	0.000343828	0.113846	0.000138686	NA	NA	0.596887	0.0491292	0.502379	0.0138636	0.694461	0.00598262	NA	NA
METTL21A	6.4832e-05	0.00220717	3.9945	Breast_Mammary_Tissue	3.77115e-05	0.00285032	-4.12107	Pancreas	2.98604e-05	0.00246859	4.17453	NA	NA	NA	1	1	1	0	3	-1.63595	2.76972	-2.19055	3.57982	1.54352	-3.88423	NA	NA	0.10185	0.0056105	0.0284843	0.000343828	0.122705	0.000102656	NA	NA	0.596887	0.0491292	0.502379	0.0138636	0.703468	0.00501019	NA	NA
METTL21A	6.4832e-05	0.00220717	3.9945	Breast_Mammary_Tissue	3.77115e-05	0.00285032	-4.12107	Pituitary	2.98604e-05	0.0024176	4.17453	NA	NA	NA	1	1	1	0	3	-1.63595	2.76972	-2.19055	3.57982	1.54352	-3.88423	NA	NA	0.10185	0.0056105	0.0284843	0.000343828	0.122705	0.000102656	NA	NA	0.596887	0.0491292	0.502379	0.0138636	0.730211	0.00495876	NA	NA
METTL21A	6.4832e-05	0.00220717	3.9945	Breast_Mammary_Tissue	3.77115e-05	0.00285032	-4.12107	Prostate	2.98604e-05	0.00224429	4.17453	NA	NA	NA	1	1	1	0	3	-1.63595	2.76972	-2.19055	3.57982	1.54352	-3.88423	NA	NA	0.10185	0.0056105	0.0284843	0.000343828	0.122705	0.000102656	NA	NA	0.596887	0.0491292	0.502379	0.0138636	0.73218	0.00491728	NA	NA
METTL21A	6.4832e-05	0.00220717	3.9945	Breast_Mammary_Tissue	3.77115e-05	0.00285032	-4.12107	Skin_Not_Sun_Exposed_Suprapubic	3.8623e-05	0.00292269	4.11557	NA	NA	NA	1	1	1	0	3	-1.63595	2.76972	-2.19055	3.57982	1.58114	-3.8105	NA	NA	0.10185	0.0056105	0.0284843	0.000343828	0.113846	0.000138686	NA	NA	0.596887	0.0491292	0.502379	0.0138636	0.710263	0.00629797	NA	NA
METTL21A	6.4832e-05	0.00220717	3.9945	Breast_Mammary_Tissue	3.77115e-05	0.00285032	-4.12107	Skin_Sun_Exposed_Lower_leg	2.98604e-05	0.0022548	4.17453	NA	NA	NA	1	1	1	0	3	-1.63595	2.76972	-2.19055	3.57982	1.54352	-3.88423	NA	NA	0.10185	0.0056105	0.0284843	0.000343828	0.122705	0.000102656	NA	NA	0.596887	0.0491292	0.502379	0.0138636	0.719041	0.00483072	NA	NA
METTL21A	6.4832e-05	0.00220717	3.9945	Breast_Mammary_Tissue	3.77115e-05	0.00285032	-4.12107	Small_Intestine_Terminal_Ileum	2.98604e-05	0.00221656	4.17453	NA	NA	NA	1	1	1	0	3	-1.63595	2.76972	-2.19055	3.57982	1.54352	-3.88423	NA	NA	0.10185	0.0056105	0.0284843	0.000343828	0.122705	0.000102656	NA	NA	0.596887	0.0491292	0.502379	0.0138636	0.72636	0.00485452	NA	NA
METTL21A	6.4832e-05	0.00220717	3.9945	Breast_Mammary_Tissue	3.77115e-05	0.00285032	-4.12107	Spleen	2.98604e-05	0.00216155	4.17453	NA	NA	NA	1	1	1	0	3	-1.63595	2.76972	-2.19055	3.57982	1.54352	-3.88423	NA	NA	0.10185	0.0056105	0.0284843	0.000343828	0.122705	0.000102656	NA	NA	0.596887	0.0491292	0.502379	0.0138636	0.716663	0.00462368	NA	NA
METTL21A	6.4832e-05	0.00220717	3.9945	Breast_Mammary_Tissue	3.77115e-05	0.00285032	-4.12107	Stomach	2.98604e-05	0.00236002	4.17453	NA	NA	NA	1	1	1	0	3	-1.63595	2.76972	-2.19055	3.57982	1.54352	-3.88423	NA	NA	0.10185	0.0056105	0.0284843	0.000343828	0.122705	0.000102656	NA	NA	0.596887	0.0491292	0.502379	0.0138636	0.720438	0.00521586	NA	NA
METTL21A	6.4832e-05	0.00220717	3.9945	Breast_Mammary_Tissue	3.77115e-05	0.00285032	-4.12107	Testis	3.8623e-05	0.00311781	4.11557	NA	NA	NA	1	1	1	0	3	-1.63595	2.76972	-2.19055	3.57982	1.58114	-3.8105	NA	NA	0.10185	0.0056105	0.0284843	0.000343828	0.113846	0.000138686	NA	NA	0.596887	0.0491292	0.502379	0.0138636	0.718682	0.00686001	NA	NA
METTL21A	6.4832e-05	0.00220717	3.9945	Breast_Mammary_Tissue	3.77115e-05	0.00285032	-4.12107	Thyroid	3.8623e-05	0.00265251	4.11557	NA	NA	NA	1	1	1	0	3	-1.63595	2.76972	-2.19055	3.57982	1.58114	-3.8105	NA	NA	0.10185	0.0056105	0.0284843	0.000343828	0.113846	0.000138686	NA	NA	0.596887	0.0491292	0.502379	0.0138636	0.686908	0.00597825	NA	NA
METTL21A	6.4832e-05	0.00220717	3.9945	Breast_Mammary_Tissue	3.77115e-05	0.00285032	-4.12107	Uterus	2.98604e-05	0.00221804	4.17453	NA	NA	NA	1	1	1	0	3	-1.63595	2.76972	-2.19055	3.57982	1.54352	-3.88423	NA	NA	0.10185	0.0056105	0.0284843	0.000343828	0.122705	0.000102656	NA	NA	0.596887	0.0491292	0.502379	0.0138636	0.707247	0.00481994	NA	NA
METTL21A	6.4832e-05	0.00220717	3.9945	Breast_Mammary_Tissue	3.77115e-05	0.00285032	-4.12107	Vagina	3.8623e-05	0.00282312	4.11557	NA	NA	NA	1	1	1	0	3	-1.63595	2.76972	-2.19055	3.57982	1.58114	-3.8105	NA	NA	0.10185	0.0056105	0.0284843	0.000343828	0.113846	0.000138686	NA	NA	0.596887	0.0491292	0.502379	0.0138636	0.715908	0.00649299	NA	NA
METTL21A	6.4832e-05	0.00220717	3.9945	Breast_Mammary_Tissue	3.77115e-05	0.00285032	-4.12107	Whole_Blood	3.60084e-05	0.00227187	-4.1317	NA	NA	NA	1	1	1	0	3	-1.63595	2.76972	-2.19055	3.57982	-1.88079	3.72772	NA	NA	0.10185	0.0056105	0.0284843	0.000343828	0.060001	0.000193223	NA	NA	0.596887	0.0491292	0.502379	0.0138636	0.59297	0.00726738	NA	NA
METTL21A	6.4832e-05	0.00220717	3.9945	Breast_Mammary_Tissue	3.77115e-05	0.00285032	-4.12107	smultixcan	3.35399e-05	0.00230382	3.94222	NA	NA	NA	1	1	1	0	3	-1.63595	2.76972	-2.19055	3.57982	1.48139	-3.66052	NA	NA	0.10185	0.0056105	0.0284843	0.000343828	0.118654	0.000117613	NA	NA	0.596887	0.0491292	0.502379	0.0138636	0.69793	0.00522424	NA	NA
METTL21A	6.4832e-05	0.00220717	3.9945	Skin_Not_Sun_Exposed_Suprapubic	9.77525e-05	0.00637239	-3.8961	Adipose_Subcutaneous	2.98604e-05	0.00233864	4.17453	NA	NA	NA	1	1	1	0	3	-1.63595	2.76972	-2.03404	3.42281	1.54352	-3.88423	NA	NA	0.10185	0.0056105	0.0419479	0.000619782	0.122705	0.000102656	NA	NA	0.596887	0.0491292	0.552854	0.0198604	0.707748	0.00496578	NA	NA
METTL21A	6.4832e-05	0.00220717	3.9945	Skin_Not_Sun_Exposed_Suprapubic	9.77525e-05	0.00637239	-3.8961	Adipose_Visceral_Omentum	2.98604e-05	0.00224394	4.17453	NA	NA	NA	1	1	1	0	3	-1.63595	2.76972	-2.03404	3.42281	1.54352	-3.88423	NA	NA	0.10185	0.0056105	0.0419479	0.000619782	0.122705	0.000102656	NA	NA	0.596887	0.0491292	0.552854	0.0198604	0.704964	0.00482908	NA	NA
METTL21A	6.4832e-05	0.00220717	3.9945	Skin_Not_Sun_Exposed_Suprapubic	9.77525e-05	0.00637239	-3.8961	Adrenal_Gland	2.98604e-05	0.00224252	4.17453	NA	NA	NA	1	1	1	0	3	-1.63595	2.76972	-2.03404	3.42281	1.54352	-3.88423	NA	NA	0.10185	0.0056105	0.0419479	0.000619782	0.122705	0.000102656	NA	NA	0.596887	0.0491292	0.552854	0.0198604	0.718302	0.00475315	NA	NA
METTL21A	6.4832e-05	0.00220717	3.9945	Skin_Not_Sun_Exposed_Suprapubic	9.77525e-05	0.00637239	-3.8961	Artery_Aorta	2.98604e-05	0.00210054	4.17453	NA	NA	NA	1	1	1	0	3	-1.63595	2.76972	-2.03404	3.42281	1.54352	-3.88423	NA	NA	0.10185	0.0056105	0.0419479	0.000619782	0.122705	0.000102656	NA	NA	0.596887	0.0491292	0.552854	0.0198604	0.704823	0.00482063	NA	NA
METTL21A	6.4832e-05	0.00220717	3.9945	Skin_Not_Sun_Exposed_Suprapubic	9.77525e-05	0.00637239	-3.8961	Artery_Coronary	3.8623e-05	0.00281792	4.11557	NA	NA	NA	1	1	1	0	3	-1.63595	2.76972	-2.03404	3.42281	1.58114	-3.8105	NA	NA	0.10185	0.0056105	0.0419479	0.000619782	0.113846	0.000138686	NA	NA	0.596887	0.0491292	0.552854	0.0198604	0.687705	0.00650392	NA	NA
METTL21A	6.4832e-05	0.00220717	3.9945	Skin_Not_Sun_Exposed_Suprapubic	9.77525e-05	0.00637239	-3.8961	Artery_Tibial	3.8623e-05	0.00261812	4.11557	NA	NA	NA	1	1	1	0	3	-1.63595	2.76972	-2.03404	3.42281	1.58114	-3.8105	NA	NA	0.10185	0.0056105	0.0419479	0.000619782	0.113846	0.000138686	NA	NA	0.596887	0.0491292	0.552854	0.0198604	0.692399	0.00605199	NA	NA
METTL21A	6.4832e-05	0.00220717	3.9945	Skin_Not_Sun_Exposed_Suprapubic	9.77525e-05	0.00637239	-3.8961	Brain_Caudate_basal_ganglia	2.98604e-05	0.00246293	4.17453	NA	NA	NA	1	1	1	0	3	-1.63595	2.76972	-2.03404	3.42281	1.54352	-3.88423	NA	NA	0.10185	0.0056105	0.0419479	0.000619782	0.122705	0.000102656	NA	NA	0.596887	0.0491292	0.552854	0.0198604	0.716331	0.00540743	NA	NA
METTL21A	6.4832e-05	0.00220717	3.9945	Skin_Not_Sun_Exposed_Suprapubic	9.77525e-05	0.00637239	-3.8961	Brain_Cerebellar_Hemisphere	2.98604e-05	0.0021445	4.17453	NA	NA	NA	1	1	1	0	3	-1.63595	2.76972	-2.03404	3.42281	1.54352	-3.88423	NA	NA	0.10185	0.0056105	0.0419479	0.000619782	0.122705	0.000102656	NA	NA	0.596887	0.0491292	0.552854	0.0198604	0.704594	0.00476078	NA	NA
METTL21A	6.4832e-05	0.00220717	3.9945	Skin_Not_Sun_Exposed_Suprapubic	9.77525e-05	0.00637239	-3.8961	Brain_Cerebellum	2.98604e-05	0.0022454	4.17453	NA	NA	NA	1	1	1	0	3	-1.63595	2.76972	-2.03404	3.42281	1.54352	-3.88423	NA	NA	0.10185	0.0056105	0.0419479	0.000619782	0.122705	0.000102656	NA	NA	0.596887	0.0491292	0.552854	0.0198604	0.719338	0.0047452	NA	NA
METTL21A	6.4832e-05	0.00220717	3.9945	Skin_Not_Sun_Exposed_Suprapubic	9.77525e-05	0.00637239	-3.8961	Brain_Cortex	3.8623e-05	0.00285147	4.11557	NA	NA	NA	1	1	1	0	3	-1.63595	2.76972	-2.03404	3.42281	1.58114	-3.8105	NA	NA	0.10185	0.0056105	0.0419479	0.000619782	0.113846	0.000138686	NA	NA	0.596887	0.0491292	0.552854	0.0198604	0.705359	0.00654916	NA	NA
METTL21A	6.4832e-05	0.00220717	3.9945	Skin_Not_Sun_Exposed_Suprapubic	9.77525e-05	0.00637239	-3.8961	Brain_Nucleus_accumbens_basal_ganglia	3.8623e-05	0.0030998	4.11557	NA	NA	NA	1	1	1	0	3	-1.63595	2.76972	-2.03404	3.42281	1.58114	-3.8105	NA	NA	0.10185	0.0056105	0.0419479	0.000619782	0.113846	0.000138686	NA	NA	0.596887	0.0491292	0.552854	0.0198604	0.707929	0.00716295	NA	NA
METTL21A	6.4832e-05	0.00220717	3.9945	Skin_Not_Sun_Exposed_Suprapubic	9.77525e-05	0.00637239	-3.8961	Brain_Putamen_basal_ganglia	2.98604e-05	0.00253583	4.17453	NA	NA	NA	1	1	1	0	3	-1.63595	2.76972	-2.03404	3.42281	1.54352	-3.88423	NA	NA	0.10185	0.0056105	0.0419479	0.000619782	0.122705	0.000102656	NA	NA	0.596887	0.0491292	0.552854	0.0198604	0.73252	0.00560953	NA	NA
METTL21A	6.4832e-05	0.00220717	3.9945	Skin_Not_Sun_Exposed_Suprapubic	9.77525e-05	0.00637239	-3.8961	Brain_Spinal_cord_cervical_c-1	3.8623e-05	0.00320172	4.11557	NA	NA	NA	1	1	1	0	3	-1.63595	2.76972	-2.03404	3.42281	1.58114	-3.8105	NA	NA	0.10185	0.0056105	0.0419479	0.000619782	0.113846	0.000138686	NA	NA	0.596887	0.0491292	0.552854	0.0198604	0.702701	0.00739265	NA	NA
METTL21A	6.4832e-05	0.00220717	3.9945	Skin_Not_Sun_Exposed_Suprapubic	9.77525e-05	0.00637239	-3.8961	Breast_Mammary_Tissue	3.8623e-05	0.00264897	4.11557	NA	NA	NA	1	1	1	0	3	-1.63595	2.76972	-2.03404	3.42281	1.58114	-3.8105	NA	NA	0.10185	0.0056105	0.0419479	0.000619782	0.113846	0.000138686	NA	NA	0.596887	0.0491292	0.552854	0.0198604	0.705347	0.00608013	NA	NA
METTL21A	6.4832e-05	0.00220717	3.9945	Skin_Not_Sun_Exposed_Suprapubic	9.77525e-05	0.00637239	-3.8961	Cells_Cultured_fibroblasts	3.8623e-05	0.00259182	-4.11557	NA	NA	NA	1	1	1	0	3	-1.63595	2.76972	-2.03404	3.42281	-1.58114	3.8105	NA	NA	0.10185	0.0056105	0.0419479	0.000619782	0.113846	0.000138686	NA	NA	0.596887	0.0491292	0.552854	0.0198604	0.690202	0.00605048	NA	NA
METTL21A	6.4832e-05	0.00220717	3.9945	Skin_Not_Sun_Exposed_Suprapubic	9.77525e-05	0.00637239	-3.8961	Cells_EBV-transformed_lymphocytes	2.98604e-05	0.00195577	4.17453	NA	NA	NA	1	1	1	0	3	-1.63595	2.76972	-2.03404	3.42281	1.54352	-3.88423	NA	NA	0.10185	0.0056105	0.0419479	0.000619782	0.122705	0.000102656	NA	NA	0.596887	0.0491292	0.552854	0.0198604	0.695791	0.00436725	NA	NA
METTL21A	6.4832e-05	0.00220717	3.9945	Skin_Not_Sun_Exposed_Suprapubic	9.77525e-05	0.00637239	-3.8961	Colon_Sigmoid	2.98604e-05	0.00215201	4.17453	NA	NA	NA	1	1	1	0	3	-1.63595	2.76972	-2.03404	3.42281	1.54352	-3.88423	NA	NA	0.10185	0.0056105	0.0419479	0.000619782	0.122705	0.000102656	NA	NA	0.596887	0.0491292	0.552854	0.0198604	0.711203	0.00463868	NA	NA
METTL21A	6.4832e-05	0.00220717	3.9945	Skin_Not_Sun_Exposed_Suprapubic	9.77525e-05	0.00637239	-3.8961	Colon_Transverse	3.8623e-05	0.00287331	4.11557	NA	NA	NA	1	1	1	0	3	-1.63595	2.76972	-2.03404	3.42281	1.58114	-3.8105	NA	NA	0.10185	0.0056105	0.0419479	0.000619782	0.113846	0.000138686	NA	NA	0.596887	0.0491292	0.552854	0.0198604	0.706016	0.00648909	NA	NA
METTL21A	6.4832e-05	0.00220717	3.9945	Skin_Not_Sun_Exposed_Suprapubic	9.77525e-05	0.00637239	-3.8961	Esophagus_Gastroesophageal_Junction	2.98604e-05	0.00219249	4.17453	NA	NA	NA	1	1	1	0	3	-1.63595	2.76972	-2.03404	3.42281	1.54352	-3.88423	NA	NA	0.10185	0.0056105	0.0419479	0.000619782	0.122705	0.000102656	NA	NA	0.596887	0.0491292	0.552854	0.0198604	0.713258	0.00481561	NA	NA
METTL21A	6.4832e-05	0.00220717	3.9945	Skin_Not_Sun_Exposed_Suprapubic	9.77525e-05	0.00637239	-3.8961	Esophagus_Muscularis	3.59335e-05	0.00261996	-4.13218	NA	NA	NA	1	1	1	0	3	-1.63595	2.76972	-2.03404	3.42281	-1.88146	3.72798	NA	NA	0.10185	0.0056105	0.0419479	0.000619782	0.05991	0.000193021	NA	NA	0.596887	0.0491292	0.552854	0.0198604	0.600082	0.00776142	NA	NA
METTL21A	6.4832e-05	0.00220717	3.9945	Skin_Not_Sun_Exposed_Suprapubic	9.77525e-05	0.00637239	-3.8961	Heart_Atrial_Appendage	2.98604e-05	0.00246132	4.17453	NA	NA	NA	1	1	1	0	3	-1.63595	2.76972	-2.03404	3.42281	1.54352	-3.88423	NA	NA	0.10185	0.0056105	0.0419479	0.000619782	0.122705	0.000102656	NA	NA	0.596887	0.0491292	0.552854	0.0198604	0.711544	0.00525271	NA	NA
METTL21A	6.4832e-05	0.00220717	3.9945	Skin_Not_Sun_Exposed_Suprapubic	9.77525e-05	0.00637239	-3.8961	Kidney_Cortex	3.8623e-05	0.00329091	4.11557	NA	NA	NA	1	1	1	0	3	-1.63595	2.76972	-2.03404	3.42281	1.58114	-3.8105	NA	NA	0.10185	0.0056105	0.0419479	0.000619782	0.113846	0.000138686	NA	NA	0.596887	0.0491292	0.552854	0.0198604	0.728905	0.00751178	NA	NA
METTL21A	6.4832e-05	0.00220717	3.9945	Skin_Not_Sun_Exposed_Suprapubic	9.77525e-05	0.00637239	-3.8961	Liver	2.98604e-05	0.00252936	4.17453	NA	NA	NA	1	1	1	0	3	-1.63595	2.76972	-2.03404	3.42281	1.54352	-3.88423	NA	NA	0.10185	0.0056105	0.0419479	0.000619782	0.122705	0.000102656	NA	NA	0.596887	0.0491292	0.552854	0.0198604	0.714578	0.00539259	NA	NA
METTL21A	6.4832e-05	0.00220717	3.9945	Skin_Not_Sun_Exposed_Suprapubic	9.77525e-05	0.00637239	-3.8961	Lung	2.98604e-05	0.00210733	4.17453	NA	NA	NA	1	1	1	0	3	-1.63595	2.76972	-2.03404	3.42281	1.54352	-3.88423	NA	NA	0.10185	0.0056105	0.0419479	0.000619782	0.122705	0.000102656	NA	NA	0.596887	0.0491292	0.552854	0.0198604	0.70039	0.00487196	NA	NA
METTL21A	6.4832e-05	0.00220717	3.9945	Skin_Not_Sun_Exposed_Suprapubic	9.77525e-05	0.00637239	-3.8961	Minor_Salivary_Gland	3.8623e-05	0.00264516	4.11557	NA	NA	NA	1	1	1	0	3	-1.63595	2.76972	-2.03404	3.42281	1.58114	-3.8105	NA	NA	0.10185	0.0056105	0.0419479	0.000619782	0.113846	0.000138686	NA	NA	0.596887	0.0491292	0.552854	0.0198604	0.70108	0.00635747	NA	NA
METTL21A	6.4832e-05	0.00220717	3.9945	Skin_Not_Sun_Exposed_Suprapubic	9.77525e-05	0.00637239	-3.8961	Muscle_Skeletal	3.8623e-05	0.00278263	4.11557	NA	NA	NA	1	1	1	0	3	-1.63595	2.76972	-2.03404	3.42281	1.58114	-3.8105	NA	NA	0.10185	0.0056105	0.0419479	0.000619782	0.113846	0.000138686	NA	NA	0.596887	0.0491292	0.552854	0.0198604	0.690539	0.00627903	NA	NA
METTL21A	6.4832e-05	0.00220717	3.9945	Skin_Not_Sun_Exposed_Suprapubic	9.77525e-05	0.00637239	-3.8961	Nerve_Tibial	3.59259e-05	0.00273867	-4.13223	NA	NA	NA	1	1	1	0	3	-1.63595	2.76972	-2.03404	3.42281	-1.88155	3.728	NA	NA	0.10185	0.0056105	0.0419479	0.000619782	0.0598965	0.000193007	NA	NA	0.596887	0.0491292	0.552854	0.0198604	0.602415	0.00809538	NA	NA
METTL21A	6.4832e-05	0.00220717	3.9945	Skin_Not_Sun_Exposed_Suprapubic	9.77525e-05	0.00637239	-3.8961	Ovary	3.8623e-05	0.00266193	4.11557	NA	NA	NA	1	1	1	0	3	-1.63595	2.76972	-2.03404	3.42281	1.58114	-3.8105	NA	NA	0.10185	0.0056105	0.0419479	0.000619782	0.113846	0.000138686	NA	NA	0.596887	0.0491292	0.552854	0.0198604	0.694461	0.00598262	NA	NA
METTL21A	6.4832e-05	0.00220717	3.9945	Skin_Not_Sun_Exposed_Suprapubic	9.77525e-05	0.00637239	-3.8961	Pancreas	2.98604e-05	0.00246859	4.17453	NA	NA	NA	1	1	1	0	3	-1.63595	2.76972	-2.03404	3.42281	1.54352	-3.88423	NA	NA	0.10185	0.0056105	0.0419479	0.000619782	0.122705	0.000102656	NA	NA	0.596887	0.0491292	0.552854	0.0198604	0.703468	0.00501019	NA	NA
METTL21A	6.4832e-05	0.00220717	3.9945	Skin_Not_Sun_Exposed_Suprapubic	9.77525e-05	0.00637239	-3.8961	Pituitary	2.98604e-05	0.0024176	4.17453	NA	NA	NA	1	1	1	0	3	-1.63595	2.76972	-2.03404	3.42281	1.54352	-3.88423	NA	NA	0.10185	0.0056105	0.0419479	0.000619782	0.122705	0.000102656	NA	NA	0.596887	0.0491292	0.552854	0.0198604	0.730211	0.00495876	NA	NA
METTL21A	6.4832e-05	0.00220717	3.9945	Skin_Not_Sun_Exposed_Suprapubic	9.77525e-05	0.00637239	-3.8961	Prostate	2.98604e-05	0.00224429	4.17453	NA	NA	NA	1	1	1	0	3	-1.63595	2.76972	-2.03404	3.42281	1.54352	-3.88423	NA	NA	0.10185	0.0056105	0.0419479	0.000619782	0.122705	0.000102656	NA	NA	0.596887	0.0491292	0.552854	0.0198604	0.73218	0.00491728	NA	NA
METTL21A	6.4832e-05	0.00220717	3.9945	Skin_Not_Sun_Exposed_Suprapubic	9.77525e-05	0.00637239	-3.8961	Skin_Not_Sun_Exposed_Suprapubic	3.8623e-05	0.00292269	4.11557	NA	NA	NA	1	1	1	0	3	-1.63595	2.76972	-2.03404	3.42281	1.58114	-3.8105	NA	NA	0.10185	0.0056105	0.0419479	0.000619782	0.113846	0.000138686	NA	NA	0.596887	0.0491292	0.552854	0.0198604	0.710263	0.00629797	NA	NA
METTL21A	6.4832e-05	0.00220717	3.9945	Skin_Not_Sun_Exposed_Suprapubic	9.77525e-05	0.00637239	-3.8961	Skin_Sun_Exposed_Lower_leg	2.98604e-05	0.0022548	4.17453	NA	NA	NA	1	1	1	0	3	-1.63595	2.76972	-2.03404	3.42281	1.54352	-3.88423	NA	NA	0.10185	0.0056105	0.0419479	0.000619782	0.122705	0.000102656	NA	NA	0.596887	0.0491292	0.552854	0.0198604	0.719041	0.00483072	NA	NA
METTL21A	6.4832e-05	0.00220717	3.9945	Skin_Not_Sun_Exposed_Suprapubic	9.77525e-05	0.00637239	-3.8961	Small_Intestine_Terminal_Ileum	2.98604e-05	0.00221656	4.17453	NA	NA	NA	1	1	1	0	3	-1.63595	2.76972	-2.03404	3.42281	1.54352	-3.88423	NA	NA	0.10185	0.0056105	0.0419479	0.000619782	0.122705	0.000102656	NA	NA	0.596887	0.0491292	0.552854	0.0198604	0.72636	0.00485452	NA	NA
METTL21A	6.4832e-05	0.00220717	3.9945	Skin_Not_Sun_Exposed_Suprapubic	9.77525e-05	0.00637239	-3.8961	Spleen	2.98604e-05	0.00216155	4.17453	NA	NA	NA	1	1	1	0	3	-1.63595	2.76972	-2.03404	3.42281	1.54352	-3.88423	NA	NA	0.10185	0.0056105	0.0419479	0.000619782	0.122705	0.000102656	NA	NA	0.596887	0.0491292	0.552854	0.0198604	0.716663	0.00462368	NA	NA
METTL21A	6.4832e-05	0.00220717	3.9945	Skin_Not_Sun_Exposed_Suprapubic	9.77525e-05	0.00637239	-3.8961	Stomach	2.98604e-05	0.00236002	4.17453	NA	NA	NA	1	1	1	0	3	-1.63595	2.76972	-2.03404	3.42281	1.54352	-3.88423	NA	NA	0.10185	0.0056105	0.0419479	0.000619782	0.122705	0.000102656	NA	NA	0.596887	0.0491292	0.552854	0.0198604	0.720438	0.00521586	NA	NA
METTL21A	6.4832e-05	0.00220717	3.9945	Skin_Not_Sun_Exposed_Suprapubic	9.77525e-05	0.00637239	-3.8961	Testis	3.8623e-05	0.00311781	4.11557	NA	NA	NA	1	1	1	0	3	-1.63595	2.76972	-2.03404	3.42281	1.58114	-3.8105	NA	NA	0.10185	0.0056105	0.0419479	0.000619782	0.113846	0.000138686	NA	NA	0.596887	0.0491292	0.552854	0.0198604	0.718682	0.00686001	NA	NA
METTL21A	6.4832e-05	0.00220717	3.9945	Skin_Not_Sun_Exposed_Suprapubic	9.77525e-05	0.00637239	-3.8961	Thyroid	3.8623e-05	0.00265251	4.11557	NA	NA	NA	1	1	1	0	3	-1.63595	2.76972	-2.03404	3.42281	1.58114	-3.8105	NA	NA	0.10185	0.0056105	0.0419479	0.000619782	0.113846	0.000138686	NA	NA	0.596887	0.0491292	0.552854	0.0198604	0.686908	0.00597825	NA	NA
METTL21A	6.4832e-05	0.00220717	3.9945	Skin_Not_Sun_Exposed_Suprapubic	9.77525e-05	0.00637239	-3.8961	Uterus	2.98604e-05	0.00221804	4.17453	NA	NA	NA	1	1	1	0	3	-1.63595	2.76972	-2.03404	3.42281	1.54352	-3.88423	NA	NA	0.10185	0.0056105	0.0419479	0.000619782	0.122705	0.000102656	NA	NA	0.596887	0.0491292	0.552854	0.0198604	0.707247	0.00481994	NA	NA
METTL21A	6.4832e-05	0.00220717	3.9945	Skin_Not_Sun_Exposed_Suprapubic	9.77525e-05	0.00637239	-3.8961	Vagina	3.8623e-05	0.00282312	4.11557	NA	NA	NA	1	1	1	0	3	-1.63595	2.76972	-2.03404	3.42281	1.58114	-3.8105	NA	NA	0.10185	0.0056105	0.0419479	0.000619782	0.113846	0.000138686	NA	NA	0.596887	0.0491292	0.552854	0.0198604	0.715908	0.00649299	NA	NA
METTL21A	6.4832e-05	0.00220717	3.9945	Skin_Not_Sun_Exposed_Suprapubic	9.77525e-05	0.00637239	-3.8961	Whole_Blood	3.60084e-05	0.00227187	-4.1317	NA	NA	NA	1	1	1	0	3	-1.63595	2.76972	-2.03404	3.42281	-1.88079	3.72772	NA	NA	0.10185	0.0056105	0.0419479	0.000619782	0.060001	0.000193223	NA	NA	0.596887	0.0491292	0.552854	0.0198604	0.59297	0.00726738	NA	NA
METTL21A	6.4832e-05	0.00220717	3.9945	Skin_Not_Sun_Exposed_Suprapubic	9.77525e-05	0.00637239	-3.8961	smultixcan	3.35399e-05	0.00230382	3.94222	NA	NA	NA	1	1	1	0	3	-1.63595	2.76972	-2.03404	3.42281	1.48139	-3.66052	NA	NA	0.10185	0.0056105	0.0419479	0.000619782	0.118654	0.000117613	NA	NA	0.596887	0.0491292	0.552854	0.0198604	0.69793	0.00522424	NA	NA
CDH3	6.6427e-05	0.00225435	3.98873	Brain_Anterior_cingulate_cortex_BA24	8.50192e-05	0.00534729	3.92979	Brain_Cerebellum	0.000162926	0.00801872	3.77049	NA	NA	NA	1	1	1	0	3	0.402658	-4.22634	1.17783	-3.74324	0.759092	-3.7284	NA	NA	0.6872	2.3752e-05	0.238863	0.000181663	0.447797	0.0001927	NA	NA	0.882798	0.000877077	0.825827	0.00928496	0.904444	0.00761617	NA	NA
CDH3	6.6427e-05	0.00225435	3.98873	Brain_Anterior_cingulate_cortex_BA24	8.50192e-05	0.00534729	3.92979	Minor_Salivary_Gland	0.000198847	0.00919647	3.72048	NA	NA	NA	1	1	1	0	3	0.402658	-4.22634	1.17783	-3.74324	0.838211	-3.64758	NA	NA	0.6872	2.3752e-05	0.238863	0.000181663	0.401912	0.000264721	NA	NA	0.882798	0.000877077	0.825827	0.00928496	0.891666	0.0101654	NA	NA
CDH3	6.6427e-05	0.00225435	3.98873	Brain_Anterior_cingulate_cortex_BA24	8.50192e-05	0.00534729	3.92979	Prostate	0.000162926	0.00815574	3.77049	NA	NA	NA	1	1	1	0	3	0.402658	-4.22634	1.17783	-3.74324	1.34709	-3.41235	NA	NA	0.6872	2.3752e-05	0.238863	0.000181663	0.177953	0.000644064	NA	NA	0.882798	0.000877077	0.825827	0.00928496	0.78716	0.0192688	NA	NA
CDH3	6.6427e-05	0.00225435	3.98873	Brain_Anterior_cingulate_cortex_BA24	8.50192e-05	0.00534729	3.92979	Testis	0.000162926	0.00917586	3.77049	NA	NA	NA	1	1	1	0	3	0.402658	-4.22634	1.17783	-3.74324	0.759092	-3.7284	NA	NA	0.6872	2.3752e-05	0.238863	0.000181663	0.447797	0.0001927	NA	NA	0.882798	0.000877077	0.825827	0.00928496	0.911811	0.00866025	NA	NA
CDH3	6.6427e-05	0.00225435	3.98873	Brain_Anterior_cingulate_cortex_BA24	8.50192e-05	0.00534729	3.92979	Uterus	0.000162926	0.00828557	3.77049	NA	NA	NA	1	1	1	0	3	0.402658	-4.22634	1.17783	-3.74324	0.759092	-3.7284	NA	NA	0.6872	2.3752e-05	0.238863	0.000181663	0.447797	0.0001927	NA	NA	0.882798	0.000877077	0.825827	0.00928496	0.908203	0.00769519	NA	NA
CDH3	6.6427e-05	0.00225435	3.98873	Brain_Hypothalamus	1.05413e-05	0.00115294	4.40576	Brain_Cerebellum	0.000162926	0.00801872	3.77049	NA	NA	NA	1	1	1	0	3	0.402658	-4.22634	0.786369	-4.37723	0.759092	-3.7284	NA	NA	0.6872	2.3752e-05	0.431651	1.20197e-05	0.447797	0.0001927	NA	NA	0.882798	0.000877077	0.897308	0.00120591	0.904444	0.00761617	NA	NA
CDH3	6.6427e-05	0.00225435	3.98873	Brain_Hypothalamus	1.05413e-05	0.00115294	4.40576	Minor_Salivary_Gland	0.000198847	0.00919647	3.72048	NA	NA	NA	1	1	1	0	3	0.402658	-4.22634	0.786369	-4.37723	0.838211	-3.64758	NA	NA	0.6872	2.3752e-05	0.431651	1.20197e-05	0.401912	0.000264721	NA	NA	0.882798	0.000877077	0.897308	0.00120591	0.891666	0.0101654	NA	NA
CDH3	6.6427e-05	0.00225435	3.98873	Brain_Hypothalamus	1.05413e-05	0.00115294	4.40576	Prostate	0.000162926	0.00815574	3.77049	NA	NA	NA	1	1	1	0	3	0.402658	-4.22634	0.786369	-4.37723	1.34709	-3.41235	NA	NA	0.6872	2.3752e-05	0.431651	1.20197e-05	0.177953	0.000644064	NA	NA	0.882798	0.000877077	0.897308	0.00120591	0.78716	0.0192688	NA	NA
CDH3	6.6427e-05	0.00225435	3.98873	Brain_Hypothalamus	1.05413e-05	0.00115294	4.40576	Testis	0.000162926	0.00917586	3.77049	NA	NA	NA	1	1	1	0	3	0.402658	-4.22634	0.786369	-4.37723	0.759092	-3.7284	NA	NA	0.6872	2.3752e-05	0.431651	1.20197e-05	0.447797	0.0001927	NA	NA	0.882798	0.000877077	0.897308	0.00120591	0.911811	0.00866025	NA	NA
CDH3	6.6427e-05	0.00225435	3.98873	Brain_Hypothalamus	1.05413e-05	0.00115294	4.40576	Uterus	0.000162926	0.00828557	3.77049	NA	NA	NA	1	1	1	0	3	0.402658	-4.22634	0.786369	-4.37723	0.759092	-3.7284	NA	NA	0.6872	2.3752e-05	0.431651	1.20197e-05	0.447797	0.0001927	NA	NA	0.882798	0.000877077	0.897308	0.00120591	0.908203	0.00769519	NA	NA
CDH3	6.6427e-05	0.00225435	3.98873	Brain_Nucleus_accumbens_basal_ganglia	1.07076e-05	0.00106738	4.40237	Brain_Cerebellum	0.000162926	0.00801872	3.77049	NA	NA	NA	1	1	1	0	3	0.402658	-4.22634	0.815588	-4.36402	0.759092	-3.7284	NA	NA	0.6872	2.3752e-05	0.414736	1.27697e-05	0.447797	0.0001927	NA	NA	0.882798	0.000877077	0.901792	0.00117501	0.904444	0.00761617	NA	NA
CDH3	6.6427e-05	0.00225435	3.98873	Brain_Nucleus_accumbens_basal_ganglia	1.07076e-05	0.00106738	4.40237	Minor_Salivary_Gland	0.000198847	0.00919647	3.72048	NA	NA	NA	1	1	1	0	3	0.402658	-4.22634	0.815588	-4.36402	0.838211	-3.64758	NA	NA	0.6872	2.3752e-05	0.414736	1.27697e-05	0.401912	0.000264721	NA	NA	0.882798	0.000877077	0.901792	0.00117501	0.891666	0.0101654	NA	NA
CDH3	6.6427e-05	0.00225435	3.98873	Brain_Nucleus_accumbens_basal_ganglia	1.07076e-05	0.00106738	4.40237	Prostate	0.000162926	0.00815574	3.77049	NA	NA	NA	1	1	1	0	3	0.402658	-4.22634	0.815588	-4.36402	1.34709	-3.41235	NA	NA	0.6872	2.3752e-05	0.414736	1.27697e-05	0.177953	0.000644064	NA	NA	0.882798	0.000877077	0.901792	0.00117501	0.78716	0.0192688	NA	NA
CDH3	6.6427e-05	0.00225435	3.98873	Brain_Nucleus_accumbens_basal_ganglia	1.07076e-05	0.00106738	4.40237	Testis	0.000162926	0.00917586	3.77049	NA	NA	NA	1	1	1	0	3	0.402658	-4.22634	0.815588	-4.36402	0.759092	-3.7284	NA	NA	0.6872	2.3752e-05	0.414736	1.27697e-05	0.447797	0.0001927	NA	NA	0.882798	0.000877077	0.901792	0.00117501	0.911811	0.00866025	NA	NA
CDH3	6.6427e-05	0.00225435	3.98873	Brain_Nucleus_accumbens_basal_ganglia	1.07076e-05	0.00106738	4.40237	Uterus	0.000162926	0.00828557	3.77049	NA	NA	NA	1	1	1	0	3	0.402658	-4.22634	0.815588	-4.36402	0.759092	-3.7284	NA	NA	0.6872	2.3752e-05	0.414736	1.27697e-05	0.447797	0.0001927	NA	NA	0.882798	0.000877077	0.901792	0.00117501	0.908203	0.00769519	NA	NA
CDH3	6.6427e-05	0.00225435	3.98873	Colon_Transverse	1.97914e-05	0.00160218	-4.26723	Brain_Cerebellum	0.000162926	0.00801872	3.77049	NA	NA	NA	1	1	1	0	3	0.402658	-4.22634	-0.383813	4.36116	0.759092	-3.7284	NA	NA	0.6872	2.3752e-05	0.701117	1.29374e-05	0.447797	0.0001927	NA	NA	0.882798	0.000877077	0.966071	0.00113095	0.904444	0.00761617	NA	NA
CDH3	6.6427e-05	0.00225435	3.98873	Colon_Transverse	1.97914e-05	0.00160218	-4.26723	Minor_Salivary_Gland	0.000198847	0.00919647	3.72048	NA	NA	NA	1	1	1	0	3	0.402658	-4.22634	-0.383813	4.36116	0.838211	-3.64758	NA	NA	0.6872	2.3752e-05	0.701117	1.29374e-05	0.401912	0.000264721	NA	NA	0.882798	0.000877077	0.966071	0.00113095	0.891666	0.0101654	NA	NA
CDH3	6.6427e-05	0.00225435	3.98873	Colon_Transverse	1.97914e-05	0.00160218	-4.26723	Prostate	0.000162926	0.00815574	3.77049	NA	NA	NA	1	1	1	0	3	0.402658	-4.22634	-0.383813	4.36116	1.34709	-3.41235	NA	NA	0.6872	2.3752e-05	0.701117	1.29374e-05	0.177953	0.000644064	NA	NA	0.882798	0.000877077	0.966071	0.00113095	0.78716	0.0192688	NA	NA
CDH3	6.6427e-05	0.00225435	3.98873	Colon_Transverse	1.97914e-05	0.00160218	-4.26723	Testis	0.000162926	0.00917586	3.77049	NA	NA	NA	1	1	1	0	3	0.402658	-4.22634	-0.383813	4.36116	0.759092	-3.7284	NA	NA	0.6872	2.3752e-05	0.701117	1.29374e-05	0.447797	0.0001927	NA	NA	0.882798	0.000877077	0.966071	0.00113095	0.911811	0.00866025	NA	NA
CDH3	6.6427e-05	0.00225435	3.98873	Colon_Transverse	1.97914e-05	0.00160218	-4.26723	Uterus	0.000162926	0.00828557	3.77049	NA	NA	NA	1	1	1	0	3	0.402658	-4.22634	-0.383813	4.36116	0.759092	-3.7284	NA	NA	0.6872	2.3752e-05	0.701117	1.29374e-05	0.447797	0.0001927	NA	NA	0.882798	0.000877077	0.966071	0.00113095	0.908203	0.00769519	NA	NA
CDH3	6.6427e-05	0.00225435	3.98873	Pituitary	1.15473e-05	0.001173	4.38596	Brain_Cerebellum	0.000162926	0.00801872	3.77049	NA	NA	NA	1	1	1	0	3	0.402658	-4.22634	1.88469	-3.98909	0.759092	-3.7284	NA	NA	0.6872	2.3752e-05	0.0594717	6.63274e-05	0.447797	0.0001927	NA	NA	0.882798	0.000877077	0.647286	0.00414365	0.904444	0.00761617	NA	NA
CDH3	6.6427e-05	0.00225435	3.98873	Pituitary	1.15473e-05	0.001173	4.38596	Minor_Salivary_Gland	0.000198847	0.00919647	3.72048	NA	NA	NA	1	1	1	0	3	0.402658	-4.22634	1.88469	-3.98909	0.838211	-3.64758	NA	NA	0.6872	2.3752e-05	0.0594717	6.63274e-05	0.401912	0.000264721	NA	NA	0.882798	0.000877077	0.647286	0.00414365	0.891666	0.0101654	NA	NA
CDH3	6.6427e-05	0.00225435	3.98873	Pituitary	1.15473e-05	0.001173	4.38596	Prostate	0.000162926	0.00815574	3.77049	NA	NA	NA	1	1	1	0	3	0.402658	-4.22634	1.88469	-3.98909	1.34709	-3.41235	NA	NA	0.6872	2.3752e-05	0.0594717	6.63274e-05	0.177953	0.000644064	NA	NA	0.882798	0.000877077	0.647286	0.00414365	0.78716	0.0192688	NA	NA
CDH3	6.6427e-05	0.00225435	3.98873	Pituitary	1.15473e-05	0.001173	4.38596	Testis	0.000162926	0.00917586	3.77049	NA	NA	NA	1	1	1	0	3	0.402658	-4.22634	1.88469	-3.98909	0.759092	-3.7284	NA	NA	0.6872	2.3752e-05	0.0594717	6.63274e-05	0.447797	0.0001927	NA	NA	0.882798	0.000877077	0.647286	0.00414365	0.911811	0.00866025	NA	NA
CDH3	6.6427e-05	0.00225435	3.98873	Pituitary	1.15473e-05	0.001173	4.38596	Uterus	0.000162926	0.00828557	3.77049	NA	NA	NA	1	1	1	0	3	0.402658	-4.22634	1.88469	-3.98909	0.759092	-3.7284	NA	NA	0.6872	2.3752e-05	0.0594717	6.63274e-05	0.447797	0.0001927	NA	NA	0.882798	0.000877077	0.647286	0.00414365	0.908203	0.00769519	NA	NA
CDH3	6.6427e-05	0.00225435	3.98873	smultixcan	3.84927e-05	0.00147541	0.656305	Brain_Cerebellum	0.000162926	0.00801872	3.77049	NA	NA	NA	1	1	1	0	3	0.402658	-4.22634	0.292103	-0.689731	0.759092	-3.7284	NA	NA	0.6872	2.3752e-05	0.453447	6.42512e-05	0.447797	0.0001927	NA	NA	0.882798	0.000877077	0.850601	0.00190635	0.904444	0.00761617	NA	NA
CDH3	6.6427e-05	0.00225435	3.98873	smultixcan	3.84927e-05	0.00147541	0.656305	Minor_Salivary_Gland	0.000198847	0.00919647	3.72048	NA	NA	NA	1	1	1	0	3	0.402658	-4.22634	0.292103	-0.689731	0.838211	-3.64758	NA	NA	0.6872	2.3752e-05	0.453447	6.42512e-05	0.401912	0.000264721	NA	NA	0.882798	0.000877077	0.850601	0.00190635	0.891666	0.0101654	NA	NA
CDH3	6.6427e-05	0.00225435	3.98873	smultixcan	3.84927e-05	0.00147541	0.656305	Prostate	0.000162926	0.00815574	3.77049	NA	NA	NA	1	1	1	0	3	0.402658	-4.22634	0.292103	-0.689731	1.34709	-3.41235	NA	NA	0.6872	2.3752e-05	0.453447	6.42512e-05	0.177953	0.000644064	NA	NA	0.882798	0.000877077	0.850601	0.00190635	0.78716	0.0192688	NA	NA
CDH3	6.6427e-05	0.00225435	3.98873	smultixcan	3.84927e-05	0.00147541	0.656305	Testis	0.000162926	0.00917586	3.77049	NA	NA	NA	1	1	1	0	3	0.402658	-4.22634	0.292103	-0.689731	0.759092	-3.7284	NA	NA	0.6872	2.3752e-05	0.453447	6.42512e-05	0.447797	0.0001927	NA	NA	0.882798	0.000877077	0.850601	0.00190635	0.911811	0.00866025	NA	NA
CDH3	6.6427e-05	0.00225435	3.98873	smultixcan	3.84927e-05	0.00147541	0.656305	Uterus	0.000162926	0.00828557	3.77049	NA	NA	NA	1	1	1	0	3	0.402658	-4.22634	0.292103	-0.689731	0.759092	-3.7284	NA	NA	0.6872	2.3752e-05	0.453447	6.42512e-05	0.447797	0.0001927	NA	NA	0.882798	0.000877077	0.850601	0.00190635	0.908203	0.00769519	NA	NA
RSF1	6.8694e-05	0.00231625	3.98076	Adipose_Subcutaneous	8.12007e-05	0.00522804	3.94083	Adrenal_Gland	1.62255e-05	0.00141001	4.31136	NA	NA	NA	1	1	1	0	3	-1.59685	3.59291	1.45796	-3.66914	1.47254	-4.06202	NA	NA	0.1103	0.000327	0.144852	0.000243363	0.140876	4.865e-05	NA	NA	0.605608	0.00674112	0.73608	0.0106406	0.737018	0.00271711	NA	NA
RSF1	6.8694e-05	0.00231625	3.98076	Adipose_Subcutaneous	8.12007e-05	0.00522804	3.94083	Artery_Aorta	0.000132113	0.00664875	-3.82249	NA	NA	NA	1	1	1	0	3	-1.59685	3.59291	1.45796	-3.66914	-1.74487	3.45255	NA	NA	0.1103	0.000327	0.144852	0.000243363	0.0810082	0.000555306	NA	NA	0.605608	0.00674112	0.73608	0.0106406	0.638504	0.0165654	NA	NA
RSF1	6.8694e-05	0.00231625	3.98076	Adipose_Subcutaneous	8.12007e-05	0.00522804	3.94083	Brain_Cerebellar_Hemisphere	8.95984e-05	0.00506844	3.91716	NA	NA	NA	1	1	1	0	3	-1.59685	3.59291	1.45796	-3.66914	1.54957	-3.62144	NA	NA	0.1103	0.000327	0.144852	0.000243363	0.121244	0.00029297	NA	NA	0.605608	0.00674112	0.73608	0.0106406	0.70239	0.010379	NA	NA
RSF1	6.8694e-05	0.00231625	3.98076	Adipose_Subcutaneous	8.12007e-05	0.00522804	3.94083	Brain_Cerebellum	8.95984e-05	0.00529374	3.91716	NA	NA	NA	1	1	1	0	3	-1.59685	3.59291	1.45796	-3.66914	1.54957	-3.62144	NA	NA	0.1103	0.000327	0.144852	0.000243363	0.121244	0.00029297	NA	NA	0.605608	0.00674112	0.73608	0.0106406	0.716401	0.0104171	NA	NA
RSF1	6.8694e-05	0.00231625	3.98076	Adipose_Subcutaneous	8.12007e-05	0.00522804	3.94083	Brain_Frontal_Cortex_BA9	8.95984e-05	0.00582861	3.91716	NA	NA	NA	1	1	1	0	3	-1.59685	3.59291	1.45796	-3.66914	1.54957	-3.62144	NA	NA	0.1103	0.000327	0.144852	0.000243363	0.121244	0.00029297	NA	NA	0.605608	0.00674112	0.73608	0.0106406	0.714352	0.0114977	NA	NA
RSF1	6.8694e-05	0.00231625	3.98076	Adipose_Subcutaneous	8.12007e-05	0.00522804	3.94083	Brain_Hippocampus	8.95984e-05	0.00646962	3.91716	NA	NA	NA	1	1	1	0	3	-1.59685	3.59291	1.45796	-3.66914	1.54957	-3.62144	NA	NA	0.1103	0.000327	0.144852	0.000243363	0.121244	0.00029297	NA	NA	0.605608	0.00674112	0.73608	0.0106406	0.736775	0.0124305	NA	NA
RSF1	6.8694e-05	0.00231625	3.98076	Adipose_Subcutaneous	8.12007e-05	0.00522804	3.94083	Brain_Putamen_basal_ganglia	8.95984e-05	0.00589906	3.91716	NA	NA	NA	1	1	1	0	3	-1.59685	3.59291	1.45796	-3.66914	1.54957	-3.62144	NA	NA	0.1103	0.000327	0.144852	0.000243363	0.121244	0.00029297	NA	NA	0.605608	0.00674112	0.73608	0.0106406	0.730579	0.0118549	NA	NA
RSF1	6.8694e-05	0.00231625	3.98076	Adipose_Subcutaneous	8.12007e-05	0.00522804	3.94083	Brain_Spinal_cord_cervical_c-1	8.95984e-05	0.00613193	3.91716	NA	NA	NA	1	1	1	0	3	-1.59685	3.59291	1.45796	-3.66914	1.54957	-3.62144	NA	NA	0.1103	0.000327	0.144852	0.000243363	0.121244	0.00029297	NA	NA	0.605608	0.00674112	0.73608	0.0106406	0.713498	0.0128861	NA	NA
RSF1	6.8694e-05	0.00231625	3.98076	Adipose_Subcutaneous	8.12007e-05	0.00522804	3.94083	Breast_Mammary_Tissue	0.000132113	0.00681657	-3.82249	NA	NA	NA	1	1	1	0	3	-1.59685	3.59291	1.45796	-3.66914	-1.74487	3.45255	NA	NA	0.1103	0.000327	0.144852	0.000243363	0.0810082	0.000555306	NA	NA	0.605608	0.00674112	0.73608	0.0106406	0.651166	0.016891	NA	NA
RSF1	6.8694e-05	0.00231625	3.98076	Adipose_Subcutaneous	8.12007e-05	0.00522804	3.94083	Cells_Cultured_fibroblasts	0.000132113	0.00653252	-3.82249	NA	NA	NA	1	1	1	0	3	-1.59685	3.59291	1.45796	-3.66914	-1.74487	3.45255	NA	NA	0.1103	0.000327	0.144852	0.000243363	0.0810082	0.000555306	NA	NA	0.605608	0.00674112	0.73608	0.0106406	0.641686	0.0167913	NA	NA
RSF1	6.8694e-05	0.00231625	3.98076	Adipose_Subcutaneous	8.12007e-05	0.00522804	3.94083	Colon_Sigmoid	8.95984e-05	0.00499473	3.91716	NA	NA	NA	1	1	1	0	3	-1.59685	3.59291	1.45796	-3.66914	1.54957	-3.62144	NA	NA	0.1103	0.000327	0.144852	0.000243363	0.121244	0.00029297	NA	NA	0.605608	0.00674112	0.73608	0.0106406	0.709019	0.0104657	NA	NA
RSF1	6.8694e-05	0.00231625	3.98076	Adipose_Subcutaneous	8.12007e-05	0.00522804	3.94083	Colon_Transverse	8.95984e-05	0.00554931	3.91716	NA	NA	NA	1	1	1	0	3	-1.59685	3.59291	1.45796	-3.66914	1.54957	-3.62144	NA	NA	0.1103	0.000327	0.144852	0.000243363	0.121244	0.00029297	NA	NA	0.605608	0.00674112	0.73608	0.0106406	0.714086	0.0110749	NA	NA
RSF1	6.8694e-05	0.00231625	3.98076	Adipose_Subcutaneous	8.12007e-05	0.00522804	3.94083	Esophagus_Gastroesophageal_Junction	1.30742e-05	0.00118227	4.35886	NA	NA	NA	1	1	1	0	3	-1.59685	3.59291	1.45796	-3.66914	1.49595	-4.10442	NA	NA	0.1103	0.000327	0.144852	0.000243363	0.134666	4.05324e-05	NA	NA	0.605608	0.00674112	0.73608	0.0106406	0.730671	0.00231402	NA	NA
RSF1	6.8694e-05	0.00231625	3.98076	Adipose_Subcutaneous	8.12007e-05	0.00522804	3.94083	Esophagus_Mucosa	8.95984e-05	0.00552349	3.91716	NA	NA	NA	1	1	1	0	3	-1.59685	3.59291	1.45796	-3.66914	1.54957	-3.62144	NA	NA	0.1103	0.000327	0.144852	0.000243363	0.121244	0.00029297	NA	NA	0.605608	0.00674112	0.73608	0.0106406	0.699277	0.0103827	NA	NA
RSF1	6.8694e-05	0.00231625	3.98076	Adipose_Subcutaneous	8.12007e-05	0.00522804	3.94083	Kidney_Cortex	0.000132113	0.0080406	-3.82249	NA	NA	NA	1	1	1	0	3	-1.59685	3.59291	1.45796	-3.66914	-1.74487	3.45255	NA	NA	0.1103	0.000327	0.144852	0.000243363	0.0810082	0.000555306	NA	NA	0.605608	0.00674112	0.73608	0.0106406	0.665099	0.0201133	NA	NA
RSF1	6.8694e-05	0.00231625	3.98076	Adipose_Subcutaneous	8.12007e-05	0.00522804	3.94083	Minor_Salivary_Gland	8.95984e-05	0.00522665	3.91716	NA	NA	NA	1	1	1	0	3	-1.59685	3.59291	1.45796	-3.66914	1.54957	-3.62144	NA	NA	0.1103	0.000327	0.144852	0.000243363	0.121244	0.00029297	NA	NA	0.605608	0.00674112	0.73608	0.0106406	0.71055	0.0109353	NA	NA
RSF1	6.8694e-05	0.00231625	3.98076	Adipose_Subcutaneous	8.12007e-05	0.00522804	3.94083	Pancreas	8.95984e-05	0.00574211	3.91716	NA	NA	NA	1	1	1	0	3	-1.59685	3.59291	1.45796	-3.66914	1.54957	-3.62144	NA	NA	0.1103	0.000327	0.144852	0.000243363	0.121244	0.00029297	NA	NA	0.605608	0.00674112	0.73608	0.0106406	0.701113	0.0109277	NA	NA
RSF1	6.8694e-05	0.00231625	3.98076	Adipose_Subcutaneous	8.12007e-05	0.00522804	3.94083	Pituitary	8.95984e-05	0.00570593	3.91716	NA	NA	NA	1	1	1	0	3	-1.59685	3.59291	1.45796	-3.66914	1.54957	-3.62144	NA	NA	0.1103	0.000327	0.144852	0.000243363	0.121244	0.00029297	NA	NA	0.605608	0.00674112	0.73608	0.0106406	0.729254	0.0112082	NA	NA
RSF1	6.8694e-05	0.00231625	3.98076	Adipose_Subcutaneous	8.12007e-05	0.00522804	3.94083	Small_Intestine_Terminal_Ileum	8.95984e-05	0.0052338	3.91716	NA	NA	NA	1	1	1	0	3	-1.59685	3.59291	1.45796	-3.66914	1.54957	-3.62144	NA	NA	0.1103	0.000327	0.144852	0.000243363	0.121244	0.00029297	NA	NA	0.605608	0.00674112	0.73608	0.0106406	0.724013	0.0107866	NA	NA
RSF1	6.8694e-05	0.00231625	3.98076	Adipose_Subcutaneous	8.12007e-05	0.00522804	3.94083	Spleen	8.95984e-05	0.00508552	3.91716	NA	NA	NA	1	1	1	0	3	-1.59685	3.59291	1.45796	-3.66914	1.54957	-3.62144	NA	NA	0.1103	0.000327	0.144852	0.000243363	0.121244	0.00029297	NA	NA	0.605608	0.00674112	0.73608	0.0106406	0.714403	0.0100523	NA	NA
RSF1	6.8694e-05	0.00231625	3.98076	Adipose_Subcutaneous	8.12007e-05	0.00522804	3.94083	Testis	8.95984e-05	0.00604595	3.91716	NA	NA	NA	1	1	1	0	3	-1.59685	3.59291	1.45796	-3.66914	1.54957	-3.62144	NA	NA	0.1103	0.000327	0.144852	0.000243363	0.121244	0.00029297	NA	NA	0.605608	0.00674112	0.73608	0.0106406	0.727567	0.01171	NA	NA
RSF1	6.8694e-05	0.00231625	3.98076	Adipose_Subcutaneous	8.12007e-05	0.00522804	3.94083	Thyroid	1.68475e-05	0.00137602	4.30303	NA	NA	NA	1	1	1	0	3	-1.59685	3.59291	1.45796	-3.66914	1.46602	-4.05538	NA	NA	0.1103	0.000327	0.144852	0.000243363	0.142644	5.00529e-05	NA	NA	0.605608	0.00674112	0.73608	0.0106406	0.722723	0.00271889	NA	NA
RSF1	6.8694e-05	0.00231625	3.98076	Adipose_Subcutaneous	8.12007e-05	0.00522804	3.94083	smultixcan	3.27905e-05	0.002257	3.79626	NA	NA	NA	1	1	1	0	3	-1.59685	3.59291	1.45796	-3.66914	1.41377	-3.53841	NA	NA	0.1103	0.000327	0.144852	0.000243363	0.251993	0.000117444	NA	NA	0.605608	0.00674112	0.73608	0.0106406	0.809578	0.00522063	NA	NA
RSF1	6.8694e-05	0.00231625	3.98076	Adipose_Visceral_Omentum	8.12007e-05	0.00483402	3.94083	Adrenal_Gland	1.62255e-05	0.00141001	4.31136	NA	NA	NA	1	1	1	0	3	-1.59685	3.59291	1.45796	-3.66914	1.47254	-4.06202	NA	NA	0.1103	0.000327	0.144852	0.000243363	0.140876	4.865e-05	NA	NA	0.605608	0.00674112	0.757241	0.010198	0.737018	0.00271711	NA	NA
RSF1	6.8694e-05	0.00231625	3.98076	Adipose_Visceral_Omentum	8.12007e-05	0.00483402	3.94083	Artery_Aorta	0.000132113	0.00664875	-3.82249	NA	NA	NA	1	1	1	0	3	-1.59685	3.59291	1.45796	-3.66914	-1.74487	3.45255	NA	NA	0.1103	0.000327	0.144852	0.000243363	0.0810082	0.000555306	NA	NA	0.605608	0.00674112	0.757241	0.010198	0.638504	0.0165654	NA	NA
RSF1	6.8694e-05	0.00231625	3.98076	Adipose_Visceral_Omentum	8.12007e-05	0.00483402	3.94083	Brain_Cerebellar_Hemisphere	8.95984e-05	0.00506844	3.91716	NA	NA	NA	1	1	1	0	3	-1.59685	3.59291	1.45796	-3.66914	1.54957	-3.62144	NA	NA	0.1103	0.000327	0.144852	0.000243363	0.121244	0.00029297	NA	NA	0.605608	0.00674112	0.757241	0.010198	0.70239	0.010379	NA	NA
RSF1	6.8694e-05	0.00231625	3.98076	Adipose_Visceral_Omentum	8.12007e-05	0.00483402	3.94083	Brain_Cerebellum	8.95984e-05	0.00529374	3.91716	NA	NA	NA	1	1	1	0	3	-1.59685	3.59291	1.45796	-3.66914	1.54957	-3.62144	NA	NA	0.1103	0.000327	0.144852	0.000243363	0.121244	0.00029297	NA	NA	0.605608	0.00674112	0.757241	0.010198	0.716401	0.0104171	NA	NA
RSF1	6.8694e-05	0.00231625	3.98076	Adipose_Visceral_Omentum	8.12007e-05	0.00483402	3.94083	Brain_Frontal_Cortex_BA9	8.95984e-05	0.00582861	3.91716	NA	NA	NA	1	1	1	0	3	-1.59685	3.59291	1.45796	-3.66914	1.54957	-3.62144	NA	NA	0.1103	0.000327	0.144852	0.000243363	0.121244	0.00029297	NA	NA	0.605608	0.00674112	0.757241	0.010198	0.714352	0.0114977	NA	NA
RSF1	6.8694e-05	0.00231625	3.98076	Adipose_Visceral_Omentum	8.12007e-05	0.00483402	3.94083	Brain_Hippocampus	8.95984e-05	0.00646962	3.91716	NA	NA	NA	1	1	1	0	3	-1.59685	3.59291	1.45796	-3.66914	1.54957	-3.62144	NA	NA	0.1103	0.000327	0.144852	0.000243363	0.121244	0.00029297	NA	NA	0.605608	0.00674112	0.757241	0.010198	0.736775	0.0124305	NA	NA
RSF1	6.8694e-05	0.00231625	3.98076	Adipose_Visceral_Omentum	8.12007e-05	0.00483402	3.94083	Brain_Putamen_basal_ganglia	8.95984e-05	0.00589906	3.91716	NA	NA	NA	1	1	1	0	3	-1.59685	3.59291	1.45796	-3.66914	1.54957	-3.62144	NA	NA	0.1103	0.000327	0.144852	0.000243363	0.121244	0.00029297	NA	NA	0.605608	0.00674112	0.757241	0.010198	0.730579	0.0118549	NA	NA
RSF1	6.8694e-05	0.00231625	3.98076	Adipose_Visceral_Omentum	8.12007e-05	0.00483402	3.94083	Brain_Spinal_cord_cervical_c-1	8.95984e-05	0.00613193	3.91716	NA	NA	NA	1	1	1	0	3	-1.59685	3.59291	1.45796	-3.66914	1.54957	-3.62144	NA	NA	0.1103	0.000327	0.144852	0.000243363	0.121244	0.00029297	NA	NA	0.605608	0.00674112	0.757241	0.010198	0.713498	0.0128861	NA	NA
RSF1	6.8694e-05	0.00231625	3.98076	Adipose_Visceral_Omentum	8.12007e-05	0.00483402	3.94083	Breast_Mammary_Tissue	0.000132113	0.00681657	-3.82249	NA	NA	NA	1	1	1	0	3	-1.59685	3.59291	1.45796	-3.66914	-1.74487	3.45255	NA	NA	0.1103	0.000327	0.144852	0.000243363	0.0810082	0.000555306	NA	NA	0.605608	0.00674112	0.757241	0.010198	0.651166	0.016891	NA	NA
RSF1	6.8694e-05	0.00231625	3.98076	Adipose_Visceral_Omentum	8.12007e-05	0.00483402	3.94083	Cells_Cultured_fibroblasts	0.000132113	0.00653252	-3.82249	NA	NA	NA	1	1	1	0	3	-1.59685	3.59291	1.45796	-3.66914	-1.74487	3.45255	NA	NA	0.1103	0.000327	0.144852	0.000243363	0.0810082	0.000555306	NA	NA	0.605608	0.00674112	0.757241	0.010198	0.641686	0.0167913	NA	NA
RSF1	6.8694e-05	0.00231625	3.98076	Adipose_Visceral_Omentum	8.12007e-05	0.00483402	3.94083	Colon_Sigmoid	8.95984e-05	0.00499473	3.91716	NA	NA	NA	1	1	1	0	3	-1.59685	3.59291	1.45796	-3.66914	1.54957	-3.62144	NA	NA	0.1103	0.000327	0.144852	0.000243363	0.121244	0.00029297	NA	NA	0.605608	0.00674112	0.757241	0.010198	0.709019	0.0104657	NA	NA
RSF1	6.8694e-05	0.00231625	3.98076	Adipose_Visceral_Omentum	8.12007e-05	0.00483402	3.94083	Colon_Transverse	8.95984e-05	0.00554931	3.91716	NA	NA	NA	1	1	1	0	3	-1.59685	3.59291	1.45796	-3.66914	1.54957	-3.62144	NA	NA	0.1103	0.000327	0.144852	0.000243363	0.121244	0.00029297	NA	NA	0.605608	0.00674112	0.757241	0.010198	0.714086	0.0110749	NA	NA
RSF1	6.8694e-05	0.00231625	3.98076	Adipose_Visceral_Omentum	8.12007e-05	0.00483402	3.94083	Esophagus_Gastroesophageal_Junction	1.30742e-05	0.00118227	4.35886	NA	NA	NA	1	1	1	0	3	-1.59685	3.59291	1.45796	-3.66914	1.49595	-4.10442	NA	NA	0.1103	0.000327	0.144852	0.000243363	0.134666	4.05324e-05	NA	NA	0.605608	0.00674112	0.757241	0.010198	0.730671	0.00231402	NA	NA
RSF1	6.8694e-05	0.00231625	3.98076	Adipose_Visceral_Omentum	8.12007e-05	0.00483402	3.94083	Esophagus_Mucosa	8.95984e-05	0.00552349	3.91716	NA	NA	NA	1	1	1	0	3	-1.59685	3.59291	1.45796	-3.66914	1.54957	-3.62144	NA	NA	0.1103	0.000327	0.144852	0.000243363	0.121244	0.00029297	NA	NA	0.605608	0.00674112	0.757241	0.010198	0.699277	0.0103827	NA	NA
RSF1	6.8694e-05	0.00231625	3.98076	Adipose_Visceral_Omentum	8.12007e-05	0.00483402	3.94083	Kidney_Cortex	0.000132113	0.0080406	-3.82249	NA	NA	NA	1	1	1	0	3	-1.59685	3.59291	1.45796	-3.66914	-1.74487	3.45255	NA	NA	0.1103	0.000327	0.144852	0.000243363	0.0810082	0.000555306	NA	NA	0.605608	0.00674112	0.757241	0.010198	0.665099	0.0201133	NA	NA
RSF1	6.8694e-05	0.00231625	3.98076	Adipose_Visceral_Omentum	8.12007e-05	0.00483402	3.94083	Minor_Salivary_Gland	8.95984e-05	0.00522665	3.91716	NA	NA	NA	1	1	1	0	3	-1.59685	3.59291	1.45796	-3.66914	1.54957	-3.62144	NA	NA	0.1103	0.000327	0.144852	0.000243363	0.121244	0.00029297	NA	NA	0.605608	0.00674112	0.757241	0.010198	0.71055	0.0109353	NA	NA
RSF1	6.8694e-05	0.00231625	3.98076	Adipose_Visceral_Omentum	8.12007e-05	0.00483402	3.94083	Pancreas	8.95984e-05	0.00574211	3.91716	NA	NA	NA	1	1	1	0	3	-1.59685	3.59291	1.45796	-3.66914	1.54957	-3.62144	NA	NA	0.1103	0.000327	0.144852	0.000243363	0.121244	0.00029297	NA	NA	0.605608	0.00674112	0.757241	0.010198	0.701113	0.0109277	NA	NA
RSF1	6.8694e-05	0.00231625	3.98076	Adipose_Visceral_Omentum	8.12007e-05	0.00483402	3.94083	Pituitary	8.95984e-05	0.00570593	3.91716	NA	NA	NA	1	1	1	0	3	-1.59685	3.59291	1.45796	-3.66914	1.54957	-3.62144	NA	NA	0.1103	0.000327	0.144852	0.000243363	0.121244	0.00029297	NA	NA	0.605608	0.00674112	0.757241	0.010198	0.729254	0.0112082	NA	NA
RSF1	6.8694e-05	0.00231625	3.98076	Adipose_Visceral_Omentum	8.12007e-05	0.00483402	3.94083	Small_Intestine_Terminal_Ileum	8.95984e-05	0.0052338	3.91716	NA	NA	NA	1	1	1	0	3	-1.59685	3.59291	1.45796	-3.66914	1.54957	-3.62144	NA	NA	0.1103	0.000327	0.144852	0.000243363	0.121244	0.00029297	NA	NA	0.605608	0.00674112	0.757241	0.010198	0.724013	0.0107866	NA	NA
RSF1	6.8694e-05	0.00231625	3.98076	Adipose_Visceral_Omentum	8.12007e-05	0.00483402	3.94083	Spleen	8.95984e-05	0.00508552	3.91716	NA	NA	NA	1	1	1	0	3	-1.59685	3.59291	1.45796	-3.66914	1.54957	-3.62144	NA	NA	0.1103	0.000327	0.144852	0.000243363	0.121244	0.00029297	NA	NA	0.605608	0.00674112	0.757241	0.010198	0.714403	0.0100523	NA	NA
RSF1	6.8694e-05	0.00231625	3.98076	Adipose_Visceral_Omentum	8.12007e-05	0.00483402	3.94083	Testis	8.95984e-05	0.00604595	3.91716	NA	NA	NA	1	1	1	0	3	-1.59685	3.59291	1.45796	-3.66914	1.54957	-3.62144	NA	NA	0.1103	0.000327	0.144852	0.000243363	0.121244	0.00029297	NA	NA	0.605608	0.00674112	0.757241	0.010198	0.727567	0.01171	NA	NA
RSF1	6.8694e-05	0.00231625	3.98076	Adipose_Visceral_Omentum	8.12007e-05	0.00483402	3.94083	Thyroid	1.68475e-05	0.00137602	4.30303	NA	NA	NA	1	1	1	0	3	-1.59685	3.59291	1.45796	-3.66914	1.46602	-4.05538	NA	NA	0.1103	0.000327	0.144852	0.000243363	0.142644	5.00529e-05	NA	NA	0.605608	0.00674112	0.757241	0.010198	0.722723	0.00271889	NA	NA
RSF1	6.8694e-05	0.00231625	3.98076	Adipose_Visceral_Omentum	8.12007e-05	0.00483402	3.94083	smultixcan	3.27905e-05	0.002257	3.79626	NA	NA	NA	1	1	1	0	3	-1.59685	3.59291	1.45796	-3.66914	1.41377	-3.53841	NA	NA	0.1103	0.000327	0.144852	0.000243363	0.251993	0.000117444	NA	NA	0.605608	0.00674112	0.757241	0.010198	0.809578	0.00522063	NA	NA
RSF1	6.8694e-05	0.00231625	3.98076	Adrenal_Gland	8.12007e-05	0.00512454	3.94083	Adrenal_Gland	1.62255e-05	0.00141001	4.31136	NA	NA	NA	1	1	1	0	3	-1.59685	3.59291	1.45796	-3.66914	1.47254	-4.06202	NA	NA	0.1103	0.000327	0.144852	0.000243363	0.140876	4.865e-05	NA	NA	0.605608	0.00674112	0.766203	0.0105156	0.737018	0.00271711	NA	NA
RSF1	6.8694e-05	0.00231625	3.98076	Adrenal_Gland	8.12007e-05	0.00512454	3.94083	Artery_Aorta	0.000132113	0.00664875	-3.82249	NA	NA	NA	1	1	1	0	3	-1.59685	3.59291	1.45796	-3.66914	-1.74487	3.45255	NA	NA	0.1103	0.000327	0.144852	0.000243363	0.0810082	0.000555306	NA	NA	0.605608	0.00674112	0.766203	0.0105156	0.638504	0.0165654	NA	NA
RSF1	6.8694e-05	0.00231625	3.98076	Adrenal_Gland	8.12007e-05	0.00512454	3.94083	Brain_Cerebellar_Hemisphere	8.95984e-05	0.00506844	3.91716	NA	NA	NA	1	1	1	0	3	-1.59685	3.59291	1.45796	-3.66914	1.54957	-3.62144	NA	NA	0.1103	0.000327	0.144852	0.000243363	0.121244	0.00029297	NA	NA	0.605608	0.00674112	0.766203	0.0105156	0.70239	0.010379	NA	NA
RSF1	6.8694e-05	0.00231625	3.98076	Adrenal_Gland	8.12007e-05	0.00512454	3.94083	Brain_Cerebellum	8.95984e-05	0.00529374	3.91716	NA	NA	NA	1	1	1	0	3	-1.59685	3.59291	1.45796	-3.66914	1.54957	-3.62144	NA	NA	0.1103	0.000327	0.144852	0.000243363	0.121244	0.00029297	NA	NA	0.605608	0.00674112	0.766203	0.0105156	0.716401	0.0104171	NA	NA
RSF1	6.8694e-05	0.00231625	3.98076	Adrenal_Gland	8.12007e-05	0.00512454	3.94083	Brain_Frontal_Cortex_BA9	8.95984e-05	0.00582861	3.91716	NA	NA	NA	1	1	1	0	3	-1.59685	3.59291	1.45796	-3.66914	1.54957	-3.62144	NA	NA	0.1103	0.000327	0.144852	0.000243363	0.121244	0.00029297	NA	NA	0.605608	0.00674112	0.766203	0.0105156	0.714352	0.0114977	NA	NA
RSF1	6.8694e-05	0.00231625	3.98076	Adrenal_Gland	8.12007e-05	0.00512454	3.94083	Brain_Hippocampus	8.95984e-05	0.00646962	3.91716	NA	NA	NA	1	1	1	0	3	-1.59685	3.59291	1.45796	-3.66914	1.54957	-3.62144	NA	NA	0.1103	0.000327	0.144852	0.000243363	0.121244	0.00029297	NA	NA	0.605608	0.00674112	0.766203	0.0105156	0.736775	0.0124305	NA	NA
RSF1	6.8694e-05	0.00231625	3.98076	Adrenal_Gland	8.12007e-05	0.00512454	3.94083	Brain_Putamen_basal_ganglia	8.95984e-05	0.00589906	3.91716	NA	NA	NA	1	1	1	0	3	-1.59685	3.59291	1.45796	-3.66914	1.54957	-3.62144	NA	NA	0.1103	0.000327	0.144852	0.000243363	0.121244	0.00029297	NA	NA	0.605608	0.00674112	0.766203	0.0105156	0.730579	0.0118549	NA	NA
RSF1	6.8694e-05	0.00231625	3.98076	Adrenal_Gland	8.12007e-05	0.00512454	3.94083	Brain_Spinal_cord_cervical_c-1	8.95984e-05	0.00613193	3.91716	NA	NA	NA	1	1	1	0	3	-1.59685	3.59291	1.45796	-3.66914	1.54957	-3.62144	NA	NA	0.1103	0.000327	0.144852	0.000243363	0.121244	0.00029297	NA	NA	0.605608	0.00674112	0.766203	0.0105156	0.713498	0.0128861	NA	NA
RSF1	6.8694e-05	0.00231625	3.98076	Adrenal_Gland	8.12007e-05	0.00512454	3.94083	Breast_Mammary_Tissue	0.000132113	0.00681657	-3.82249	NA	NA	NA	1	1	1	0	3	-1.59685	3.59291	1.45796	-3.66914	-1.74487	3.45255	NA	NA	0.1103	0.000327	0.144852	0.000243363	0.0810082	0.000555306	NA	NA	0.605608	0.00674112	0.766203	0.0105156	0.651166	0.016891	NA	NA
RSF1	6.8694e-05	0.00231625	3.98076	Adrenal_Gland	8.12007e-05	0.00512454	3.94083	Cells_Cultured_fibroblasts	0.000132113	0.00653252	-3.82249	NA	NA	NA	1	1	1	0	3	-1.59685	3.59291	1.45796	-3.66914	-1.74487	3.45255	NA	NA	0.1103	0.000327	0.144852	0.000243363	0.0810082	0.000555306	NA	NA	0.605608	0.00674112	0.766203	0.0105156	0.641686	0.0167913	NA	NA
RSF1	6.8694e-05	0.00231625	3.98076	Adrenal_Gland	8.12007e-05	0.00512454	3.94083	Colon_Sigmoid	8.95984e-05	0.00499473	3.91716	NA	NA	NA	1	1	1	0	3	-1.59685	3.59291	1.45796	-3.66914	1.54957	-3.62144	NA	NA	0.1103	0.000327	0.144852	0.000243363	0.121244	0.00029297	NA	NA	0.605608	0.00674112	0.766203	0.0105156	0.709019	0.0104657	NA	NA
RSF1	6.8694e-05	0.00231625	3.98076	Adrenal_Gland	8.12007e-05	0.00512454	3.94083	Colon_Transverse	8.95984e-05	0.00554931	3.91716	NA	NA	NA	1	1	1	0	3	-1.59685	3.59291	1.45796	-3.66914	1.54957	-3.62144	NA	NA	0.1103	0.000327	0.144852	0.000243363	0.121244	0.00029297	NA	NA	0.605608	0.00674112	0.766203	0.0105156	0.714086	0.0110749	NA	NA
RSF1	6.8694e-05	0.00231625	3.98076	Adrenal_Gland	8.12007e-05	0.00512454	3.94083	Esophagus_Gastroesophageal_Junction	1.30742e-05	0.00118227	4.35886	NA	NA	NA	1	1	1	0	3	-1.59685	3.59291	1.45796	-3.66914	1.49595	-4.10442	NA	NA	0.1103	0.000327	0.144852	0.000243363	0.134666	4.05324e-05	NA	NA	0.605608	0.00674112	0.766203	0.0105156	0.730671	0.00231402	NA	NA
RSF1	6.8694e-05	0.00231625	3.98076	Adrenal_Gland	8.12007e-05	0.00512454	3.94083	Esophagus_Mucosa	8.95984e-05	0.00552349	3.91716	NA	NA	NA	1	1	1	0	3	-1.59685	3.59291	1.45796	-3.66914	1.54957	-3.62144	NA	NA	0.1103	0.000327	0.144852	0.000243363	0.121244	0.00029297	NA	NA	0.605608	0.00674112	0.766203	0.0105156	0.699277	0.0103827	NA	NA
RSF1	6.8694e-05	0.00231625	3.98076	Adrenal_Gland	8.12007e-05	0.00512454	3.94083	Kidney_Cortex	0.000132113	0.0080406	-3.82249	NA	NA	NA	1	1	1	0	3	-1.59685	3.59291	1.45796	-3.66914	-1.74487	3.45255	NA	NA	0.1103	0.000327	0.144852	0.000243363	0.0810082	0.000555306	NA	NA	0.605608	0.00674112	0.766203	0.0105156	0.665099	0.0201133	NA	NA
RSF1	6.8694e-05	0.00231625	3.98076	Adrenal_Gland	8.12007e-05	0.00512454	3.94083	Minor_Salivary_Gland	8.95984e-05	0.00522665	3.91716	NA	NA	NA	1	1	1	0	3	-1.59685	3.59291	1.45796	-3.66914	1.54957	-3.62144	NA	NA	0.1103	0.000327	0.144852	0.000243363	0.121244	0.00029297	NA	NA	0.605608	0.00674112	0.766203	0.0105156	0.71055	0.0109353	NA	NA
RSF1	6.8694e-05	0.00231625	3.98076	Adrenal_Gland	8.12007e-05	0.00512454	3.94083	Pancreas	8.95984e-05	0.00574211	3.91716	NA	NA	NA	1	1	1	0	3	-1.59685	3.59291	1.45796	-3.66914	1.54957	-3.62144	NA	NA	0.1103	0.000327	0.144852	0.000243363	0.121244	0.00029297	NA	NA	0.605608	0.00674112	0.766203	0.0105156	0.701113	0.0109277	NA	NA
RSF1	6.8694e-05	0.00231625	3.98076	Adrenal_Gland	8.12007e-05	0.00512454	3.94083	Pituitary	8.95984e-05	0.00570593	3.91716	NA	NA	NA	1	1	1	0	3	-1.59685	3.59291	1.45796	-3.66914	1.54957	-3.62144	NA	NA	0.1103	0.000327	0.144852	0.000243363	0.121244	0.00029297	NA	NA	0.605608	0.00674112	0.766203	0.0105156	0.729254	0.0112082	NA	NA
RSF1	6.8694e-05	0.00231625	3.98076	Adrenal_Gland	8.12007e-05	0.00512454	3.94083	Small_Intestine_Terminal_Ileum	8.95984e-05	0.0052338	3.91716	NA	NA	NA	1	1	1	0	3	-1.59685	3.59291	1.45796	-3.66914	1.54957	-3.62144	NA	NA	0.1103	0.000327	0.144852	0.000243363	0.121244	0.00029297	NA	NA	0.605608	0.00674112	0.766203	0.0105156	0.724013	0.0107866	NA	NA
RSF1	6.8694e-05	0.00231625	3.98076	Adrenal_Gland	8.12007e-05	0.00512454	3.94083	Spleen	8.95984e-05	0.00508552	3.91716	NA	NA	NA	1	1	1	0	3	-1.59685	3.59291	1.45796	-3.66914	1.54957	-3.62144	NA	NA	0.1103	0.000327	0.144852	0.000243363	0.121244	0.00029297	NA	NA	0.605608	0.00674112	0.766203	0.0105156	0.714403	0.0100523	NA	NA
RSF1	6.8694e-05	0.00231625	3.98076	Adrenal_Gland	8.12007e-05	0.00512454	3.94083	Testis	8.95984e-05	0.00604595	3.91716	NA	NA	NA	1	1	1	0	3	-1.59685	3.59291	1.45796	-3.66914	1.54957	-3.62144	NA	NA	0.1103	0.000327	0.144852	0.000243363	0.121244	0.00029297	NA	NA	0.605608	0.00674112	0.766203	0.0105156	0.727567	0.01171	NA	NA
RSF1	6.8694e-05	0.00231625	3.98076	Adrenal_Gland	8.12007e-05	0.00512454	3.94083	Thyroid	1.68475e-05	0.00137602	4.30303	NA	NA	NA	1	1	1	0	3	-1.59685	3.59291	1.45796	-3.66914	1.46602	-4.05538	NA	NA	0.1103	0.000327	0.144852	0.000243363	0.142644	5.00529e-05	NA	NA	0.605608	0.00674112	0.766203	0.0105156	0.722723	0.00271889	NA	NA
RSF1	6.8694e-05	0.00231625	3.98076	Adrenal_Gland	8.12007e-05	0.00512454	3.94083	smultixcan	3.27905e-05	0.002257	3.79626	NA	NA	NA	1	1	1	0	3	-1.59685	3.59291	1.45796	-3.66914	1.41377	-3.53841	NA	NA	0.1103	0.000327	0.144852	0.000243363	0.251993	0.000117444	NA	NA	0.605608	0.00674112	0.766203	0.0105156	0.809578	0.00522063	NA	NA
RSF1	6.8694e-05	0.00231625	3.98076	Artery_Aorta	8.12007e-05	0.0054362	3.94083	Adrenal_Gland	1.62255e-05	0.00141001	4.31136	NA	NA	NA	1	1	1	0	3	-1.59685	3.59291	1.45796	-3.66914	1.47254	-4.06202	NA	NA	0.1103	0.000327	0.144852	0.000243363	0.140876	4.865e-05	NA	NA	0.605608	0.00674112	0.736438	0.0106646	0.737018	0.00271711	NA	NA
RSF1	6.8694e-05	0.00231625	3.98076	Artery_Aorta	8.12007e-05	0.0054362	3.94083	Artery_Aorta	0.000132113	0.00664875	-3.82249	NA	NA	NA	1	1	1	0	3	-1.59685	3.59291	1.45796	-3.66914	-1.74487	3.45255	NA	NA	0.1103	0.000327	0.144852	0.000243363	0.0810082	0.000555306	NA	NA	0.605608	0.00674112	0.736438	0.0106646	0.638504	0.0165654	NA	NA
RSF1	6.8694e-05	0.00231625	3.98076	Artery_Aorta	8.12007e-05	0.0054362	3.94083	Brain_Cerebellar_Hemisphere	8.95984e-05	0.00506844	3.91716	NA	NA	NA	1	1	1	0	3	-1.59685	3.59291	1.45796	-3.66914	1.54957	-3.62144	NA	NA	0.1103	0.000327	0.144852	0.000243363	0.121244	0.00029297	NA	NA	0.605608	0.00674112	0.736438	0.0106646	0.70239	0.010379	NA	NA
RSF1	6.8694e-05	0.00231625	3.98076	Artery_Aorta	8.12007e-05	0.0054362	3.94083	Brain_Cerebellum	8.95984e-05	0.00529374	3.91716	NA	NA	NA	1	1	1	0	3	-1.59685	3.59291	1.45796	-3.66914	1.54957	-3.62144	NA	NA	0.1103	0.000327	0.144852	0.000243363	0.121244	0.00029297	NA	NA	0.605608	0.00674112	0.736438	0.0106646	0.716401	0.0104171	NA	NA
RSF1	6.8694e-05	0.00231625	3.98076	Artery_Aorta	8.12007e-05	0.0054362	3.94083	Brain_Frontal_Cortex_BA9	8.95984e-05	0.00582861	3.91716	NA	NA	NA	1	1	1	0	3	-1.59685	3.59291	1.45796	-3.66914	1.54957	-3.62144	NA	NA	0.1103	0.000327	0.144852	0.000243363	0.121244	0.00029297	NA	NA	0.605608	0.00674112	0.736438	0.0106646	0.714352	0.0114977	NA	NA
RSF1	6.8694e-05	0.00231625	3.98076	Artery_Aorta	8.12007e-05	0.0054362	3.94083	Brain_Hippocampus	8.95984e-05	0.00646962	3.91716	NA	NA	NA	1	1	1	0	3	-1.59685	3.59291	1.45796	-3.66914	1.54957	-3.62144	NA	NA	0.1103	0.000327	0.144852	0.000243363	0.121244	0.00029297	NA	NA	0.605608	0.00674112	0.736438	0.0106646	0.736775	0.0124305	NA	NA
RSF1	6.8694e-05	0.00231625	3.98076	Artery_Aorta	8.12007e-05	0.0054362	3.94083	Brain_Putamen_basal_ganglia	8.95984e-05	0.00589906	3.91716	NA	NA	NA	1	1	1	0	3	-1.59685	3.59291	1.45796	-3.66914	1.54957	-3.62144	NA	NA	0.1103	0.000327	0.144852	0.000243363	0.121244	0.00029297	NA	NA	0.605608	0.00674112	0.736438	0.0106646	0.730579	0.0118549	NA	NA
RSF1	6.8694e-05	0.00231625	3.98076	Artery_Aorta	8.12007e-05	0.0054362	3.94083	Brain_Spinal_cord_cervical_c-1	8.95984e-05	0.00613193	3.91716	NA	NA	NA	1	1	1	0	3	-1.59685	3.59291	1.45796	-3.66914	1.54957	-3.62144	NA	NA	0.1103	0.000327	0.144852	0.000243363	0.121244	0.00029297	NA	NA	0.605608	0.00674112	0.736438	0.0106646	0.713498	0.0128861	NA	NA
RSF1	6.8694e-05	0.00231625	3.98076	Artery_Aorta	8.12007e-05	0.0054362	3.94083	Breast_Mammary_Tissue	0.000132113	0.00681657	-3.82249	NA	NA	NA	1	1	1	0	3	-1.59685	3.59291	1.45796	-3.66914	-1.74487	3.45255	NA	NA	0.1103	0.000327	0.144852	0.000243363	0.0810082	0.000555306	NA	NA	0.605608	0.00674112	0.736438	0.0106646	0.651166	0.016891	NA	NA
RSF1	6.8694e-05	0.00231625	3.98076	Artery_Aorta	8.12007e-05	0.0054362	3.94083	Cells_Cultured_fibroblasts	0.000132113	0.00653252	-3.82249	NA	NA	NA	1	1	1	0	3	-1.59685	3.59291	1.45796	-3.66914	-1.74487	3.45255	NA	NA	0.1103	0.000327	0.144852	0.000243363	0.0810082	0.000555306	NA	NA	0.605608	0.00674112	0.736438	0.0106646	0.641686	0.0167913	NA	NA
RSF1	6.8694e-05	0.00231625	3.98076	Artery_Aorta	8.12007e-05	0.0054362	3.94083	Colon_Sigmoid	8.95984e-05	0.00499473	3.91716	NA	NA	NA	1	1	1	0	3	-1.59685	3.59291	1.45796	-3.66914	1.54957	-3.62144	NA	NA	0.1103	0.000327	0.144852	0.000243363	0.121244	0.00029297	NA	NA	0.605608	0.00674112	0.736438	0.0106646	0.709019	0.0104657	NA	NA
RSF1	6.8694e-05	0.00231625	3.98076	Artery_Aorta	8.12007e-05	0.0054362	3.94083	Colon_Transverse	8.95984e-05	0.00554931	3.91716	NA	NA	NA	1	1	1	0	3	-1.59685	3.59291	1.45796	-3.66914	1.54957	-3.62144	NA	NA	0.1103	0.000327	0.144852	0.000243363	0.121244	0.00029297	NA	NA	0.605608	0.00674112	0.736438	0.0106646	0.714086	0.0110749	NA	NA
RSF1	6.8694e-05	0.00231625	3.98076	Artery_Aorta	8.12007e-05	0.0054362	3.94083	Esophagus_Gastroesophageal_Junction	1.30742e-05	0.00118227	4.35886	NA	NA	NA	1	1	1	0	3	-1.59685	3.59291	1.45796	-3.66914	1.49595	-4.10442	NA	NA	0.1103	0.000327	0.144852	0.000243363	0.134666	4.05324e-05	NA	NA	0.605608	0.00674112	0.736438	0.0106646	0.730671	0.00231402	NA	NA
RSF1	6.8694e-05	0.00231625	3.98076	Artery_Aorta	8.12007e-05	0.0054362	3.94083	Esophagus_Mucosa	8.95984e-05	0.00552349	3.91716	NA	NA	NA	1	1	1	0	3	-1.59685	3.59291	1.45796	-3.66914	1.54957	-3.62144	NA	NA	0.1103	0.000327	0.144852	0.000243363	0.121244	0.00029297	NA	NA	0.605608	0.00674112	0.736438	0.0106646	0.699277	0.0103827	NA	NA
RSF1	6.8694e-05	0.00231625	3.98076	Artery_Aorta	8.12007e-05	0.0054362	3.94083	Kidney_Cortex	0.000132113	0.0080406	-3.82249	NA	NA	NA	1	1	1	0	3	-1.59685	3.59291	1.45796	-3.66914	-1.74487	3.45255	NA	NA	0.1103	0.000327	0.144852	0.000243363	0.0810082	0.000555306	NA	NA	0.605608	0.00674112	0.736438	0.0106646	0.665099	0.0201133	NA	NA
RSF1	6.8694e-05	0.00231625	3.98076	Artery_Aorta	8.12007e-05	0.0054362	3.94083	Minor_Salivary_Gland	8.95984e-05	0.00522665	3.91716	NA	NA	NA	1	1	1	0	3	-1.59685	3.59291	1.45796	-3.66914	1.54957	-3.62144	NA	NA	0.1103	0.000327	0.144852	0.000243363	0.121244	0.00029297	NA	NA	0.605608	0.00674112	0.736438	0.0106646	0.71055	0.0109353	NA	NA
RSF1	6.8694e-05	0.00231625	3.98076	Artery_Aorta	8.12007e-05	0.0054362	3.94083	Pancreas	8.95984e-05	0.00574211	3.91716	NA	NA	NA	1	1	1	0	3	-1.59685	3.59291	1.45796	-3.66914	1.54957	-3.62144	NA	NA	0.1103	0.000327	0.144852	0.000243363	0.121244	0.00029297	NA	NA	0.605608	0.00674112	0.736438	0.0106646	0.701113	0.0109277	NA	NA
RSF1	6.8694e-05	0.00231625	3.98076	Artery_Aorta	8.12007e-05	0.0054362	3.94083	Pituitary	8.95984e-05	0.00570593	3.91716	NA	NA	NA	1	1	1	0	3	-1.59685	3.59291	1.45796	-3.66914	1.54957	-3.62144	NA	NA	0.1103	0.000327	0.144852	0.000243363	0.121244	0.00029297	NA	NA	0.605608	0.00674112	0.736438	0.0106646	0.729254	0.0112082	NA	NA
RSF1	6.8694e-05	0.00231625	3.98076	Artery_Aorta	8.12007e-05	0.0054362	3.94083	Small_Intestine_Terminal_Ileum	8.95984e-05	0.0052338	3.91716	NA	NA	NA	1	1	1	0	3	-1.59685	3.59291	1.45796	-3.66914	1.54957	-3.62144	NA	NA	0.1103	0.000327	0.144852	0.000243363	0.121244	0.00029297	NA	NA	0.605608	0.00674112	0.736438	0.0106646	0.724013	0.0107866	NA	NA
RSF1	6.8694e-05	0.00231625	3.98076	Artery_Aorta	8.12007e-05	0.0054362	3.94083	Spleen	8.95984e-05	0.00508552	3.91716	NA	NA	NA	1	1	1	0	3	-1.59685	3.59291	1.45796	-3.66914	1.54957	-3.62144	NA	NA	0.1103	0.000327	0.144852	0.000243363	0.121244	0.00029297	NA	NA	0.605608	0.00674112	0.736438	0.0106646	0.714403	0.0100523	NA	NA
RSF1	6.8694e-05	0.00231625	3.98076	Artery_Aorta	8.12007e-05	0.0054362	3.94083	Testis	8.95984e-05	0.00604595	3.91716	NA	NA	NA	1	1	1	0	3	-1.59685	3.59291	1.45796	-3.66914	1.54957	-3.62144	NA	NA	0.1103	0.000327	0.144852	0.000243363	0.121244	0.00029297	NA	NA	0.605608	0.00674112	0.736438	0.0106646	0.727567	0.01171	NA	NA
RSF1	6.8694e-05	0.00231625	3.98076	Artery_Aorta	8.12007e-05	0.0054362	3.94083	Thyroid	1.68475e-05	0.00137602	4.30303	NA	NA	NA	1	1	1	0	3	-1.59685	3.59291	1.45796	-3.66914	1.46602	-4.05538	NA	NA	0.1103	0.000327	0.144852	0.000243363	0.142644	5.00529e-05	NA	NA	0.605608	0.00674112	0.736438	0.0106646	0.722723	0.00271889	NA	NA
RSF1	6.8694e-05	0.00231625	3.98076	Artery_Aorta	8.12007e-05	0.0054362	3.94083	smultixcan	3.27905e-05	0.002257	3.79626	NA	NA	NA	1	1	1	0	3	-1.59685	3.59291	1.45796	-3.66914	1.41377	-3.53841	NA	NA	0.1103	0.000327	0.144852	0.000243363	0.251993	0.000117444	NA	NA	0.605608	0.00674112	0.736438	0.0106646	0.809578	0.00522063	NA	NA
RSF1	6.8694e-05	0.00231625	3.98076	Artery_Coronary	8.12007e-05	0.00520021	3.94083	Adrenal_Gland	1.62255e-05	0.00141001	4.31136	NA	NA	NA	1	1	1	0	3	-1.59685	3.59291	1.45796	-3.66914	1.47254	-4.06202	NA	NA	0.1103	0.000327	0.144852	0.000243363	0.140876	4.865e-05	NA	NA	0.605608	0.00674112	0.765156	0.0104646	0.737018	0.00271711	NA	NA
RSF1	6.8694e-05	0.00231625	3.98076	Artery_Coronary	8.12007e-05	0.00520021	3.94083	Artery_Aorta	0.000132113	0.00664875	-3.82249	NA	NA	NA	1	1	1	0	3	-1.59685	3.59291	1.45796	-3.66914	-1.74487	3.45255	NA	NA	0.1103	0.000327	0.144852	0.000243363	0.0810082	0.000555306	NA	NA	0.605608	0.00674112	0.765156	0.0104646	0.638504	0.0165654	NA	NA
RSF1	6.8694e-05	0.00231625	3.98076	Artery_Coronary	8.12007e-05	0.00520021	3.94083	Brain_Cerebellar_Hemisphere	8.95984e-05	0.00506844	3.91716	NA	NA	NA	1	1	1	0	3	-1.59685	3.59291	1.45796	-3.66914	1.54957	-3.62144	NA	NA	0.1103	0.000327	0.144852	0.000243363	0.121244	0.00029297	NA	NA	0.605608	0.00674112	0.765156	0.0104646	0.70239	0.010379	NA	NA
RSF1	6.8694e-05	0.00231625	3.98076	Artery_Coronary	8.12007e-05	0.00520021	3.94083	Brain_Cerebellum	8.95984e-05	0.00529374	3.91716	NA	NA	NA	1	1	1	0	3	-1.59685	3.59291	1.45796	-3.66914	1.54957	-3.62144	NA	NA	0.1103	0.000327	0.144852	0.000243363	0.121244	0.00029297	NA	NA	0.605608	0.00674112	0.765156	0.0104646	0.716401	0.0104171	NA	NA
RSF1	6.8694e-05	0.00231625	3.98076	Artery_Coronary	8.12007e-05	0.00520021	3.94083	Brain_Frontal_Cortex_BA9	8.95984e-05	0.00582861	3.91716	NA	NA	NA	1	1	1	0	3	-1.59685	3.59291	1.45796	-3.66914	1.54957	-3.62144	NA	NA	0.1103	0.000327	0.144852	0.000243363	0.121244	0.00029297	NA	NA	0.605608	0.00674112	0.765156	0.0104646	0.714352	0.0114977	NA	NA
RSF1	6.8694e-05	0.00231625	3.98076	Artery_Coronary	8.12007e-05	0.00520021	3.94083	Brain_Hippocampus	8.95984e-05	0.00646962	3.91716	NA	NA	NA	1	1	1	0	3	-1.59685	3.59291	1.45796	-3.66914	1.54957	-3.62144	NA	NA	0.1103	0.000327	0.144852	0.000243363	0.121244	0.00029297	NA	NA	0.605608	0.00674112	0.765156	0.0104646	0.736775	0.0124305	NA	NA
RSF1	6.8694e-05	0.00231625	3.98076	Artery_Coronary	8.12007e-05	0.00520021	3.94083	Brain_Putamen_basal_ganglia	8.95984e-05	0.00589906	3.91716	NA	NA	NA	1	1	1	0	3	-1.59685	3.59291	1.45796	-3.66914	1.54957	-3.62144	NA	NA	0.1103	0.000327	0.144852	0.000243363	0.121244	0.00029297	NA	NA	0.605608	0.00674112	0.765156	0.0104646	0.730579	0.0118549	NA	NA
RSF1	6.8694e-05	0.00231625	3.98076	Artery_Coronary	8.12007e-05	0.00520021	3.94083	Brain_Spinal_cord_cervical_c-1	8.95984e-05	0.00613193	3.91716	NA	NA	NA	1	1	1	0	3	-1.59685	3.59291	1.45796	-3.66914	1.54957	-3.62144	NA	NA	0.1103	0.000327	0.144852	0.000243363	0.121244	0.00029297	NA	NA	0.605608	0.00674112	0.765156	0.0104646	0.713498	0.0128861	NA	NA
RSF1	6.8694e-05	0.00231625	3.98076	Artery_Coronary	8.12007e-05	0.00520021	3.94083	Breast_Mammary_Tissue	0.000132113	0.00681657	-3.82249	NA	NA	NA	1	1	1	0	3	-1.59685	3.59291	1.45796	-3.66914	-1.74487	3.45255	NA	NA	0.1103	0.000327	0.144852	0.000243363	0.0810082	0.000555306	NA	NA	0.605608	0.00674112	0.765156	0.0104646	0.651166	0.016891	NA	NA
RSF1	6.8694e-05	0.00231625	3.98076	Artery_Coronary	8.12007e-05	0.00520021	3.94083	Cells_Cultured_fibroblasts	0.000132113	0.00653252	-3.82249	NA	NA	NA	1	1	1	0	3	-1.59685	3.59291	1.45796	-3.66914	-1.74487	3.45255	NA	NA	0.1103	0.000327	0.144852	0.000243363	0.0810082	0.000555306	NA	NA	0.605608	0.00674112	0.765156	0.0104646	0.641686	0.0167913	NA	NA
RSF1	6.8694e-05	0.00231625	3.98076	Artery_Coronary	8.12007e-05	0.00520021	3.94083	Colon_Sigmoid	8.95984e-05	0.00499473	3.91716	NA	NA	NA	1	1	1	0	3	-1.59685	3.59291	1.45796	-3.66914	1.54957	-3.62144	NA	NA	0.1103	0.000327	0.144852	0.000243363	0.121244	0.00029297	NA	NA	0.605608	0.00674112	0.765156	0.0104646	0.709019	0.0104657	NA	NA
RSF1	6.8694e-05	0.00231625	3.98076	Artery_Coronary	8.12007e-05	0.00520021	3.94083	Colon_Transverse	8.95984e-05	0.00554931	3.91716	NA	NA	NA	1	1	1	0	3	-1.59685	3.59291	1.45796	-3.66914	1.54957	-3.62144	NA	NA	0.1103	0.000327	0.144852	0.000243363	0.121244	0.00029297	NA	NA	0.605608	0.00674112	0.765156	0.0104646	0.714086	0.0110749	NA	NA
RSF1	6.8694e-05	0.00231625	3.98076	Artery_Coronary	8.12007e-05	0.00520021	3.94083	Esophagus_Gastroesophageal_Junction	1.30742e-05	0.00118227	4.35886	NA	NA	NA	1	1	1	0	3	-1.59685	3.59291	1.45796	-3.66914	1.49595	-4.10442	NA	NA	0.1103	0.000327	0.144852	0.000243363	0.134666	4.05324e-05	NA	NA	0.605608	0.00674112	0.765156	0.0104646	0.730671	0.00231402	NA	NA
RSF1	6.8694e-05	0.00231625	3.98076	Artery_Coronary	8.12007e-05	0.00520021	3.94083	Esophagus_Mucosa	8.95984e-05	0.00552349	3.91716	NA	NA	NA	1	1	1	0	3	-1.59685	3.59291	1.45796	-3.66914	1.54957	-3.62144	NA	NA	0.1103	0.000327	0.144852	0.000243363	0.121244	0.00029297	NA	NA	0.605608	0.00674112	0.765156	0.0104646	0.699277	0.0103827	NA	NA
RSF1	6.8694e-05	0.00231625	3.98076	Artery_Coronary	8.12007e-05	0.00520021	3.94083	Kidney_Cortex	0.000132113	0.0080406	-3.82249	NA	NA	NA	1	1	1	0	3	-1.59685	3.59291	1.45796	-3.66914	-1.74487	3.45255	NA	NA	0.1103	0.000327	0.144852	0.000243363	0.0810082	0.000555306	NA	NA	0.605608	0.00674112	0.765156	0.0104646	0.665099	0.0201133	NA	NA
RSF1	6.8694e-05	0.00231625	3.98076	Artery_Coronary	8.12007e-05	0.00520021	3.94083	Minor_Salivary_Gland	8.95984e-05	0.00522665	3.91716	NA	NA	NA	1	1	1	0	3	-1.59685	3.59291	1.45796	-3.66914	1.54957	-3.62144	NA	NA	0.1103	0.000327	0.144852	0.000243363	0.121244	0.00029297	NA	NA	0.605608	0.00674112	0.765156	0.0104646	0.71055	0.0109353	NA	NA
RSF1	6.8694e-05	0.00231625	3.98076	Artery_Coronary	8.12007e-05	0.00520021	3.94083	Pancreas	8.95984e-05	0.00574211	3.91716	NA	NA	NA	1	1	1	0	3	-1.59685	3.59291	1.45796	-3.66914	1.54957	-3.62144	NA	NA	0.1103	0.000327	0.144852	0.000243363	0.121244	0.00029297	NA	NA	0.605608	0.00674112	0.765156	0.0104646	0.701113	0.0109277	NA	NA
RSF1	6.8694e-05	0.00231625	3.98076	Artery_Coronary	8.12007e-05	0.00520021	3.94083	Pituitary	8.95984e-05	0.00570593	3.91716	NA	NA	NA	1	1	1	0	3	-1.59685	3.59291	1.45796	-3.66914	1.54957	-3.62144	NA	NA	0.1103	0.000327	0.144852	0.000243363	0.121244	0.00029297	NA	NA	0.605608	0.00674112	0.765156	0.0104646	0.729254	0.0112082	NA	NA
RSF1	6.8694e-05	0.00231625	3.98076	Artery_Coronary	8.12007e-05	0.00520021	3.94083	Small_Intestine_Terminal_Ileum	8.95984e-05	0.0052338	3.91716	NA	NA	NA	1	1	1	0	3	-1.59685	3.59291	1.45796	-3.66914	1.54957	-3.62144	NA	NA	0.1103	0.000327	0.144852	0.000243363	0.121244	0.00029297	NA	NA	0.605608	0.00674112	0.765156	0.0104646	0.724013	0.0107866	NA	NA
RSF1	6.8694e-05	0.00231625	3.98076	Artery_Coronary	8.12007e-05	0.00520021	3.94083	Spleen	8.95984e-05	0.00508552	3.91716	NA	NA	NA	1	1	1	0	3	-1.59685	3.59291	1.45796	-3.66914	1.54957	-3.62144	NA	NA	0.1103	0.000327	0.144852	0.000243363	0.121244	0.00029297	NA	NA	0.605608	0.00674112	0.765156	0.0104646	0.714403	0.0100523	NA	NA
RSF1	6.8694e-05	0.00231625	3.98076	Artery_Coronary	8.12007e-05	0.00520021	3.94083	Testis	8.95984e-05	0.00604595	3.91716	NA	NA	NA	1	1	1	0	3	-1.59685	3.59291	1.45796	-3.66914	1.54957	-3.62144	NA	NA	0.1103	0.000327	0.144852	0.000243363	0.121244	0.00029297	NA	NA	0.605608	0.00674112	0.765156	0.0104646	0.727567	0.01171	NA	NA
RSF1	6.8694e-05	0.00231625	3.98076	Artery_Coronary	8.12007e-05	0.00520021	3.94083	Thyroid	1.68475e-05	0.00137602	4.30303	NA	NA	NA	1	1	1	0	3	-1.59685	3.59291	1.45796	-3.66914	1.46602	-4.05538	NA	NA	0.1103	0.000327	0.144852	0.000243363	0.142644	5.00529e-05	NA	NA	0.605608	0.00674112	0.765156	0.0104646	0.722723	0.00271889	NA	NA
RSF1	6.8694e-05	0.00231625	3.98076	Artery_Coronary	8.12007e-05	0.00520021	3.94083	smultixcan	3.27905e-05	0.002257	3.79626	NA	NA	NA	1	1	1	0	3	-1.59685	3.59291	1.45796	-3.66914	1.41377	-3.53841	NA	NA	0.1103	0.000327	0.144852	0.000243363	0.251993	0.000117444	NA	NA	0.605608	0.00674112	0.765156	0.0104646	0.809578	0.00522063	NA	NA
RSF1	6.8694e-05	0.00231625	3.98076	Artery_Tibial	8.12007e-05	0.00488504	3.94083	Adrenal_Gland	1.62255e-05	0.00141001	4.31136	NA	NA	NA	1	1	1	0	3	-1.59685	3.59291	1.45796	-3.66914	1.47254	-4.06202	NA	NA	0.1103	0.000327	0.144852	0.000243363	0.140876	4.865e-05	NA	NA	0.605608	0.00674112	0.745559	0.00998313	0.737018	0.00271711	NA	NA
RSF1	6.8694e-05	0.00231625	3.98076	Artery_Tibial	8.12007e-05	0.00488504	3.94083	Artery_Aorta	0.000132113	0.00664875	-3.82249	NA	NA	NA	1	1	1	0	3	-1.59685	3.59291	1.45796	-3.66914	-1.74487	3.45255	NA	NA	0.1103	0.000327	0.144852	0.000243363	0.0810082	0.000555306	NA	NA	0.605608	0.00674112	0.745559	0.00998313	0.638504	0.0165654	NA	NA
RSF1	6.8694e-05	0.00231625	3.98076	Artery_Tibial	8.12007e-05	0.00488504	3.94083	Brain_Cerebellar_Hemisphere	8.95984e-05	0.00506844	3.91716	NA	NA	NA	1	1	1	0	3	-1.59685	3.59291	1.45796	-3.66914	1.54957	-3.62144	NA	NA	0.1103	0.000327	0.144852	0.000243363	0.121244	0.00029297	NA	NA	0.605608	0.00674112	0.745559	0.00998313	0.70239	0.010379	NA	NA
RSF1	6.8694e-05	0.00231625	3.98076	Artery_Tibial	8.12007e-05	0.00488504	3.94083	Brain_Cerebellum	8.95984e-05	0.00529374	3.91716	NA	NA	NA	1	1	1	0	3	-1.59685	3.59291	1.45796	-3.66914	1.54957	-3.62144	NA	NA	0.1103	0.000327	0.144852	0.000243363	0.121244	0.00029297	NA	NA	0.605608	0.00674112	0.745559	0.00998313	0.716401	0.0104171	NA	NA
RSF1	6.8694e-05	0.00231625	3.98076	Artery_Tibial	8.12007e-05	0.00488504	3.94083	Brain_Frontal_Cortex_BA9	8.95984e-05	0.00582861	3.91716	NA	NA	NA	1	1	1	0	3	-1.59685	3.59291	1.45796	-3.66914	1.54957	-3.62144	NA	NA	0.1103	0.000327	0.144852	0.000243363	0.121244	0.00029297	NA	NA	0.605608	0.00674112	0.745559	0.00998313	0.714352	0.0114977	NA	NA
RSF1	6.8694e-05	0.00231625	3.98076	Artery_Tibial	8.12007e-05	0.00488504	3.94083	Brain_Hippocampus	8.95984e-05	0.00646962	3.91716	NA	NA	NA	1	1	1	0	3	-1.59685	3.59291	1.45796	-3.66914	1.54957	-3.62144	NA	NA	0.1103	0.000327	0.144852	0.000243363	0.121244	0.00029297	NA	NA	0.605608	0.00674112	0.745559	0.00998313	0.736775	0.0124305	NA	NA
RSF1	6.8694e-05	0.00231625	3.98076	Artery_Tibial	8.12007e-05	0.00488504	3.94083	Brain_Putamen_basal_ganglia	8.95984e-05	0.00589906	3.91716	NA	NA	NA	1	1	1	0	3	-1.59685	3.59291	1.45796	-3.66914	1.54957	-3.62144	NA	NA	0.1103	0.000327	0.144852	0.000243363	0.121244	0.00029297	NA	NA	0.605608	0.00674112	0.745559	0.00998313	0.730579	0.0118549	NA	NA
RSF1	6.8694e-05	0.00231625	3.98076	Artery_Tibial	8.12007e-05	0.00488504	3.94083	Brain_Spinal_cord_cervical_c-1	8.95984e-05	0.00613193	3.91716	NA	NA	NA	1	1	1	0	3	-1.59685	3.59291	1.45796	-3.66914	1.54957	-3.62144	NA	NA	0.1103	0.000327	0.144852	0.000243363	0.121244	0.00029297	NA	NA	0.605608	0.00674112	0.745559	0.00998313	0.713498	0.0128861	NA	NA
RSF1	6.8694e-05	0.00231625	3.98076	Artery_Tibial	8.12007e-05	0.00488504	3.94083	Breast_Mammary_Tissue	0.000132113	0.00681657	-3.82249	NA	NA	NA	1	1	1	0	3	-1.59685	3.59291	1.45796	-3.66914	-1.74487	3.45255	NA	NA	0.1103	0.000327	0.144852	0.000243363	0.0810082	0.000555306	NA	NA	0.605608	0.00674112	0.745559	0.00998313	0.651166	0.016891	NA	NA
RSF1	6.8694e-05	0.00231625	3.98076	Artery_Tibial	8.12007e-05	0.00488504	3.94083	Cells_Cultured_fibroblasts	0.000132113	0.00653252	-3.82249	NA	NA	NA	1	1	1	0	3	-1.59685	3.59291	1.45796	-3.66914	-1.74487	3.45255	NA	NA	0.1103	0.000327	0.144852	0.000243363	0.0810082	0.000555306	NA	NA	0.605608	0.00674112	0.745559	0.00998313	0.641686	0.0167913	NA	NA
RSF1	6.8694e-05	0.00231625	3.98076	Artery_Tibial	8.12007e-05	0.00488504	3.94083	Colon_Sigmoid	8.95984e-05	0.00499473	3.91716	NA	NA	NA	1	1	1	0	3	-1.59685	3.59291	1.45796	-3.66914	1.54957	-3.62144	NA	NA	0.1103	0.000327	0.144852	0.000243363	0.121244	0.00029297	NA	NA	0.605608	0.00674112	0.745559	0.00998313	0.709019	0.0104657	NA	NA
RSF1	6.8694e-05	0.00231625	3.98076	Artery_Tibial	8.12007e-05	0.00488504	3.94083	Colon_Transverse	8.95984e-05	0.00554931	3.91716	NA	NA	NA	1	1	1	0	3	-1.59685	3.59291	1.45796	-3.66914	1.54957	-3.62144	NA	NA	0.1103	0.000327	0.144852	0.000243363	0.121244	0.00029297	NA	NA	0.605608	0.00674112	0.745559	0.00998313	0.714086	0.0110749	NA	NA
RSF1	6.8694e-05	0.00231625	3.98076	Artery_Tibial	8.12007e-05	0.00488504	3.94083	Esophagus_Gastroesophageal_Junction	1.30742e-05	0.00118227	4.35886	NA	NA	NA	1	1	1	0	3	-1.59685	3.59291	1.45796	-3.66914	1.49595	-4.10442	NA	NA	0.1103	0.000327	0.144852	0.000243363	0.134666	4.05324e-05	NA	NA	0.605608	0.00674112	0.745559	0.00998313	0.730671	0.00231402	NA	NA
RSF1	6.8694e-05	0.00231625	3.98076	Artery_Tibial	8.12007e-05	0.00488504	3.94083	Esophagus_Mucosa	8.95984e-05	0.00552349	3.91716	NA	NA	NA	1	1	1	0	3	-1.59685	3.59291	1.45796	-3.66914	1.54957	-3.62144	NA	NA	0.1103	0.000327	0.144852	0.000243363	0.121244	0.00029297	NA	NA	0.605608	0.00674112	0.745559	0.00998313	0.699277	0.0103827	NA	NA
RSF1	6.8694e-05	0.00231625	3.98076	Artery_Tibial	8.12007e-05	0.00488504	3.94083	Kidney_Cortex	0.000132113	0.0080406	-3.82249	NA	NA	NA	1	1	1	0	3	-1.59685	3.59291	1.45796	-3.66914	-1.74487	3.45255	NA	NA	0.1103	0.000327	0.144852	0.000243363	0.0810082	0.000555306	NA	NA	0.605608	0.00674112	0.745559	0.00998313	0.665099	0.0201133	NA	NA
RSF1	6.8694e-05	0.00231625	3.98076	Artery_Tibial	8.12007e-05	0.00488504	3.94083	Minor_Salivary_Gland	8.95984e-05	0.00522665	3.91716	NA	NA	NA	1	1	1	0	3	-1.59685	3.59291	1.45796	-3.66914	1.54957	-3.62144	NA	NA	0.1103	0.000327	0.144852	0.000243363	0.121244	0.00029297	NA	NA	0.605608	0.00674112	0.745559	0.00998313	0.71055	0.0109353	NA	NA
RSF1	6.8694e-05	0.00231625	3.98076	Artery_Tibial	8.12007e-05	0.00488504	3.94083	Pancreas	8.95984e-05	0.00574211	3.91716	NA	NA	NA	1	1	1	0	3	-1.59685	3.59291	1.45796	-3.66914	1.54957	-3.62144	NA	NA	0.1103	0.000327	0.144852	0.000243363	0.121244	0.00029297	NA	NA	0.605608	0.00674112	0.745559	0.00998313	0.701113	0.0109277	NA	NA
RSF1	6.8694e-05	0.00231625	3.98076	Artery_Tibial	8.12007e-05	0.00488504	3.94083	Pituitary	8.95984e-05	0.00570593	3.91716	NA	NA	NA	1	1	1	0	3	-1.59685	3.59291	1.45796	-3.66914	1.54957	-3.62144	NA	NA	0.1103	0.000327	0.144852	0.000243363	0.121244	0.00029297	NA	NA	0.605608	0.00674112	0.745559	0.00998313	0.729254	0.0112082	NA	NA
RSF1	6.8694e-05	0.00231625	3.98076	Artery_Tibial	8.12007e-05	0.00488504	3.94083	Small_Intestine_Terminal_Ileum	8.95984e-05	0.0052338	3.91716	NA	NA	NA	1	1	1	0	3	-1.59685	3.59291	1.45796	-3.66914	1.54957	-3.62144	NA	NA	0.1103	0.000327	0.144852	0.000243363	0.121244	0.00029297	NA	NA	0.605608	0.00674112	0.745559	0.00998313	0.724013	0.0107866	NA	NA
RSF1	6.8694e-05	0.00231625	3.98076	Artery_Tibial	8.12007e-05	0.00488504	3.94083	Spleen	8.95984e-05	0.00508552	3.91716	NA	NA	NA	1	1	1	0	3	-1.59685	3.59291	1.45796	-3.66914	1.54957	-3.62144	NA	NA	0.1103	0.000327	0.144852	0.000243363	0.121244	0.00029297	NA	NA	0.605608	0.00674112	0.745559	0.00998313	0.714403	0.0100523	NA	NA
RSF1	6.8694e-05	0.00231625	3.98076	Artery_Tibial	8.12007e-05	0.00488504	3.94083	Testis	8.95984e-05	0.00604595	3.91716	NA	NA	NA	1	1	1	0	3	-1.59685	3.59291	1.45796	-3.66914	1.54957	-3.62144	NA	NA	0.1103	0.000327	0.144852	0.000243363	0.121244	0.00029297	NA	NA	0.605608	0.00674112	0.745559	0.00998313	0.727567	0.01171	NA	NA
RSF1	6.8694e-05	0.00231625	3.98076	Artery_Tibial	8.12007e-05	0.00488504	3.94083	Thyroid	1.68475e-05	0.00137602	4.30303	NA	NA	NA	1	1	1	0	3	-1.59685	3.59291	1.45796	-3.66914	1.46602	-4.05538	NA	NA	0.1103	0.000327	0.144852	0.000243363	0.142644	5.00529e-05	NA	NA	0.605608	0.00674112	0.745559	0.00998313	0.722723	0.00271889	NA	NA
RSF1	6.8694e-05	0.00231625	3.98076	Artery_Tibial	8.12007e-05	0.00488504	3.94083	smultixcan	3.27905e-05	0.002257	3.79626	NA	NA	NA	1	1	1	0	3	-1.59685	3.59291	1.45796	-3.66914	1.41377	-3.53841	NA	NA	0.1103	0.000327	0.144852	0.000243363	0.251993	0.000117444	NA	NA	0.605608	0.00674112	0.745559	0.00998313	0.809578	0.00522063	NA	NA
RSF1	6.8694e-05	0.00231625	3.98076	Brain_Amygdala	8.12007e-05	0.00557735	3.94083	Adrenal_Gland	1.62255e-05	0.00141001	4.31136	NA	NA	NA	1	1	1	0	3	-1.59685	3.59291	1.45796	-3.66914	1.47254	-4.06202	NA	NA	0.1103	0.000327	0.144852	0.000243363	0.140876	4.865e-05	NA	NA	0.605608	0.00674112	0.756003	0.0114614	0.737018	0.00271711	NA	NA
RSF1	6.8694e-05	0.00231625	3.98076	Brain_Amygdala	8.12007e-05	0.00557735	3.94083	Artery_Aorta	0.000132113	0.00664875	-3.82249	NA	NA	NA	1	1	1	0	3	-1.59685	3.59291	1.45796	-3.66914	-1.74487	3.45255	NA	NA	0.1103	0.000327	0.144852	0.000243363	0.0810082	0.000555306	NA	NA	0.605608	0.00674112	0.756003	0.0114614	0.638504	0.0165654	NA	NA
RSF1	6.8694e-05	0.00231625	3.98076	Brain_Amygdala	8.12007e-05	0.00557735	3.94083	Brain_Cerebellar_Hemisphere	8.95984e-05	0.00506844	3.91716	NA	NA	NA	1	1	1	0	3	-1.59685	3.59291	1.45796	-3.66914	1.54957	-3.62144	NA	NA	0.1103	0.000327	0.144852	0.000243363	0.121244	0.00029297	NA	NA	0.605608	0.00674112	0.756003	0.0114614	0.70239	0.010379	NA	NA
RSF1	6.8694e-05	0.00231625	3.98076	Brain_Amygdala	8.12007e-05	0.00557735	3.94083	Brain_Cerebellum	8.95984e-05	0.00529374	3.91716	NA	NA	NA	1	1	1	0	3	-1.59685	3.59291	1.45796	-3.66914	1.54957	-3.62144	NA	NA	0.1103	0.000327	0.144852	0.000243363	0.121244	0.00029297	NA	NA	0.605608	0.00674112	0.756003	0.0114614	0.716401	0.0104171	NA	NA
RSF1	6.8694e-05	0.00231625	3.98076	Brain_Amygdala	8.12007e-05	0.00557735	3.94083	Brain_Frontal_Cortex_BA9	8.95984e-05	0.00582861	3.91716	NA	NA	NA	1	1	1	0	3	-1.59685	3.59291	1.45796	-3.66914	1.54957	-3.62144	NA	NA	0.1103	0.000327	0.144852	0.000243363	0.121244	0.00029297	NA	NA	0.605608	0.00674112	0.756003	0.0114614	0.714352	0.0114977	NA	NA
RSF1	6.8694e-05	0.00231625	3.98076	Brain_Amygdala	8.12007e-05	0.00557735	3.94083	Brain_Hippocampus	8.95984e-05	0.00646962	3.91716	NA	NA	NA	1	1	1	0	3	-1.59685	3.59291	1.45796	-3.66914	1.54957	-3.62144	NA	NA	0.1103	0.000327	0.144852	0.000243363	0.121244	0.00029297	NA	NA	0.605608	0.00674112	0.756003	0.0114614	0.736775	0.0124305	NA	NA
RSF1	6.8694e-05	0.00231625	3.98076	Brain_Amygdala	8.12007e-05	0.00557735	3.94083	Brain_Putamen_basal_ganglia	8.95984e-05	0.00589906	3.91716	NA	NA	NA	1	1	1	0	3	-1.59685	3.59291	1.45796	-3.66914	1.54957	-3.62144	NA	NA	0.1103	0.000327	0.144852	0.000243363	0.121244	0.00029297	NA	NA	0.605608	0.00674112	0.756003	0.0114614	0.730579	0.0118549	NA	NA
RSF1	6.8694e-05	0.00231625	3.98076	Brain_Amygdala	8.12007e-05	0.00557735	3.94083	Brain_Spinal_cord_cervical_c-1	8.95984e-05	0.00613193	3.91716	NA	NA	NA	1	1	1	0	3	-1.59685	3.59291	1.45796	-3.66914	1.54957	-3.62144	NA	NA	0.1103	0.000327	0.144852	0.000243363	0.121244	0.00029297	NA	NA	0.605608	0.00674112	0.756003	0.0114614	0.713498	0.0128861	NA	NA
RSF1	6.8694e-05	0.00231625	3.98076	Brain_Amygdala	8.12007e-05	0.00557735	3.94083	Breast_Mammary_Tissue	0.000132113	0.00681657	-3.82249	NA	NA	NA	1	1	1	0	3	-1.59685	3.59291	1.45796	-3.66914	-1.74487	3.45255	NA	NA	0.1103	0.000327	0.144852	0.000243363	0.0810082	0.000555306	NA	NA	0.605608	0.00674112	0.756003	0.0114614	0.651166	0.016891	NA	NA
RSF1	6.8694e-05	0.00231625	3.98076	Brain_Amygdala	8.12007e-05	0.00557735	3.94083	Cells_Cultured_fibroblasts	0.000132113	0.00653252	-3.82249	NA	NA	NA	1	1	1	0	3	-1.59685	3.59291	1.45796	-3.66914	-1.74487	3.45255	NA	NA	0.1103	0.000327	0.144852	0.000243363	0.0810082	0.000555306	NA	NA	0.605608	0.00674112	0.756003	0.0114614	0.641686	0.0167913	NA	NA
RSF1	6.8694e-05	0.00231625	3.98076	Brain_Amygdala	8.12007e-05	0.00557735	3.94083	Colon_Sigmoid	8.95984e-05	0.00499473	3.91716	NA	NA	NA	1	1	1	0	3	-1.59685	3.59291	1.45796	-3.66914	1.54957	-3.62144	NA	NA	0.1103	0.000327	0.144852	0.000243363	0.121244	0.00029297	NA	NA	0.605608	0.00674112	0.756003	0.0114614	0.709019	0.0104657	NA	NA
RSF1	6.8694e-05	0.00231625	3.98076	Brain_Amygdala	8.12007e-05	0.00557735	3.94083	Colon_Transverse	8.95984e-05	0.00554931	3.91716	NA	NA	NA	1	1	1	0	3	-1.59685	3.59291	1.45796	-3.66914	1.54957	-3.62144	NA	NA	0.1103	0.000327	0.144852	0.000243363	0.121244	0.00029297	NA	NA	0.605608	0.00674112	0.756003	0.0114614	0.714086	0.0110749	NA	NA
RSF1	6.8694e-05	0.00231625	3.98076	Brain_Amygdala	8.12007e-05	0.00557735	3.94083	Esophagus_Gastroesophageal_Junction	1.30742e-05	0.00118227	4.35886	NA	NA	NA	1	1	1	0	3	-1.59685	3.59291	1.45796	-3.66914	1.49595	-4.10442	NA	NA	0.1103	0.000327	0.144852	0.000243363	0.134666	4.05324e-05	NA	NA	0.605608	0.00674112	0.756003	0.0114614	0.730671	0.00231402	NA	NA
RSF1	6.8694e-05	0.00231625	3.98076	Brain_Amygdala	8.12007e-05	0.00557735	3.94083	Esophagus_Mucosa	8.95984e-05	0.00552349	3.91716	NA	NA	NA	1	1	1	0	3	-1.59685	3.59291	1.45796	-3.66914	1.54957	-3.62144	NA	NA	0.1103	0.000327	0.144852	0.000243363	0.121244	0.00029297	NA	NA	0.605608	0.00674112	0.756003	0.0114614	0.699277	0.0103827	NA	NA
RSF1	6.8694e-05	0.00231625	3.98076	Brain_Amygdala	8.12007e-05	0.00557735	3.94083	Kidney_Cortex	0.000132113	0.0080406	-3.82249	NA	NA	NA	1	1	1	0	3	-1.59685	3.59291	1.45796	-3.66914	-1.74487	3.45255	NA	NA	0.1103	0.000327	0.144852	0.000243363	0.0810082	0.000555306	NA	NA	0.605608	0.00674112	0.756003	0.0114614	0.665099	0.0201133	NA	NA
RSF1	6.8694e-05	0.00231625	3.98076	Brain_Amygdala	8.12007e-05	0.00557735	3.94083	Minor_Salivary_Gland	8.95984e-05	0.00522665	3.91716	NA	NA	NA	1	1	1	0	3	-1.59685	3.59291	1.45796	-3.66914	1.54957	-3.62144	NA	NA	0.1103	0.000327	0.144852	0.000243363	0.121244	0.00029297	NA	NA	0.605608	0.00674112	0.756003	0.0114614	0.71055	0.0109353	NA	NA
RSF1	6.8694e-05	0.00231625	3.98076	Brain_Amygdala	8.12007e-05	0.00557735	3.94083	Pancreas	8.95984e-05	0.00574211	3.91716	NA	NA	NA	1	1	1	0	3	-1.59685	3.59291	1.45796	-3.66914	1.54957	-3.62144	NA	NA	0.1103	0.000327	0.144852	0.000243363	0.121244	0.00029297	NA	NA	0.605608	0.00674112	0.756003	0.0114614	0.701113	0.0109277	NA	NA
RSF1	6.8694e-05	0.00231625	3.98076	Brain_Amygdala	8.12007e-05	0.00557735	3.94083	Pituitary	8.95984e-05	0.00570593	3.91716	NA	NA	NA	1	1	1	0	3	-1.59685	3.59291	1.45796	-3.66914	1.54957	-3.62144	NA	NA	0.1103	0.000327	0.144852	0.000243363	0.121244	0.00029297	NA	NA	0.605608	0.00674112	0.756003	0.0114614	0.729254	0.0112082	NA	NA
RSF1	6.8694e-05	0.00231625	3.98076	Brain_Amygdala	8.12007e-05	0.00557735	3.94083	Small_Intestine_Terminal_Ileum	8.95984e-05	0.0052338	3.91716	NA	NA	NA	1	1	1	0	3	-1.59685	3.59291	1.45796	-3.66914	1.54957	-3.62144	NA	NA	0.1103	0.000327	0.144852	0.000243363	0.121244	0.00029297	NA	NA	0.605608	0.00674112	0.756003	0.0114614	0.724013	0.0107866	NA	NA
RSF1	6.8694e-05	0.00231625	3.98076	Brain_Amygdala	8.12007e-05	0.00557735	3.94083	Spleen	8.95984e-05	0.00508552	3.91716	NA	NA	NA	1	1	1	0	3	-1.59685	3.59291	1.45796	-3.66914	1.54957	-3.62144	NA	NA	0.1103	0.000327	0.144852	0.000243363	0.121244	0.00029297	NA	NA	0.605608	0.00674112	0.756003	0.0114614	0.714403	0.0100523	NA	NA
RSF1	6.8694e-05	0.00231625	3.98076	Brain_Amygdala	8.12007e-05	0.00557735	3.94083	Testis	8.95984e-05	0.00604595	3.91716	NA	NA	NA	1	1	1	0	3	-1.59685	3.59291	1.45796	-3.66914	1.54957	-3.62144	NA	NA	0.1103	0.000327	0.144852	0.000243363	0.121244	0.00029297	NA	NA	0.605608	0.00674112	0.756003	0.0114614	0.727567	0.01171	NA	NA
RSF1	6.8694e-05	0.00231625	3.98076	Brain_Amygdala	8.12007e-05	0.00557735	3.94083	Thyroid	1.68475e-05	0.00137602	4.30303	NA	NA	NA	1	1	1	0	3	-1.59685	3.59291	1.45796	-3.66914	1.46602	-4.05538	NA	NA	0.1103	0.000327	0.144852	0.000243363	0.142644	5.00529e-05	NA	NA	0.605608	0.00674112	0.756003	0.0114614	0.722723	0.00271889	NA	NA
RSF1	6.8694e-05	0.00231625	3.98076	Brain_Amygdala	8.12007e-05	0.00557735	3.94083	smultixcan	3.27905e-05	0.002257	3.79626	NA	NA	NA	1	1	1	0	3	-1.59685	3.59291	1.45796	-3.66914	1.41377	-3.53841	NA	NA	0.1103	0.000327	0.144852	0.000243363	0.251993	0.000117444	NA	NA	0.605608	0.00674112	0.756003	0.0114614	0.809578	0.00522063	NA	NA
RSF1	6.8694e-05	0.00231625	3.98076	Brain_Anterior_cingulate_cortex_BA24	8.12007e-05	0.00517957	3.94083	Adrenal_Gland	1.62255e-05	0.00141001	4.31136	NA	NA	NA	1	1	1	0	3	-1.59685	3.59291	1.45796	-3.66914	1.47254	-4.06202	NA	NA	0.1103	0.000327	0.144852	0.000243363	0.140876	4.865e-05	NA	NA	0.605608	0.00674112	0.771366	0.0114929	0.737018	0.00271711	NA	NA
RSF1	6.8694e-05	0.00231625	3.98076	Brain_Anterior_cingulate_cortex_BA24	8.12007e-05	0.00517957	3.94083	Artery_Aorta	0.000132113	0.00664875	-3.82249	NA	NA	NA	1	1	1	0	3	-1.59685	3.59291	1.45796	-3.66914	-1.74487	3.45255	NA	NA	0.1103	0.000327	0.144852	0.000243363	0.0810082	0.000555306	NA	NA	0.605608	0.00674112	0.771366	0.0114929	0.638504	0.0165654	NA	NA
RSF1	6.8694e-05	0.00231625	3.98076	Brain_Anterior_cingulate_cortex_BA24	8.12007e-05	0.00517957	3.94083	Brain_Cerebellar_Hemisphere	8.95984e-05	0.00506844	3.91716	NA	NA	NA	1	1	1	0	3	-1.59685	3.59291	1.45796	-3.66914	1.54957	-3.62144	NA	NA	0.1103	0.000327	0.144852	0.000243363	0.121244	0.00029297	NA	NA	0.605608	0.00674112	0.771366	0.0114929	0.70239	0.010379	NA	NA
RSF1	6.8694e-05	0.00231625	3.98076	Brain_Anterior_cingulate_cortex_BA24	8.12007e-05	0.00517957	3.94083	Brain_Cerebellum	8.95984e-05	0.00529374	3.91716	NA	NA	NA	1	1	1	0	3	-1.59685	3.59291	1.45796	-3.66914	1.54957	-3.62144	NA	NA	0.1103	0.000327	0.144852	0.000243363	0.121244	0.00029297	NA	NA	0.605608	0.00674112	0.771366	0.0114929	0.716401	0.0104171	NA	NA
RSF1	6.8694e-05	0.00231625	3.98076	Brain_Anterior_cingulate_cortex_BA24	8.12007e-05	0.00517957	3.94083	Brain_Frontal_Cortex_BA9	8.95984e-05	0.00582861	3.91716	NA	NA	NA	1	1	1	0	3	-1.59685	3.59291	1.45796	-3.66914	1.54957	-3.62144	NA	NA	0.1103	0.000327	0.144852	0.000243363	0.121244	0.00029297	NA	NA	0.605608	0.00674112	0.771366	0.0114929	0.714352	0.0114977	NA	NA
RSF1	6.8694e-05	0.00231625	3.98076	Brain_Anterior_cingulate_cortex_BA24	8.12007e-05	0.00517957	3.94083	Brain_Hippocampus	8.95984e-05	0.00646962	3.91716	NA	NA	NA	1	1	1	0	3	-1.59685	3.59291	1.45796	-3.66914	1.54957	-3.62144	NA	NA	0.1103	0.000327	0.144852	0.000243363	0.121244	0.00029297	NA	NA	0.605608	0.00674112	0.771366	0.0114929	0.736775	0.0124305	NA	NA
RSF1	6.8694e-05	0.00231625	3.98076	Brain_Anterior_cingulate_cortex_BA24	8.12007e-05	0.00517957	3.94083	Brain_Putamen_basal_ganglia	8.95984e-05	0.00589906	3.91716	NA	NA	NA	1	1	1	0	3	-1.59685	3.59291	1.45796	-3.66914	1.54957	-3.62144	NA	NA	0.1103	0.000327	0.144852	0.000243363	0.121244	0.00029297	NA	NA	0.605608	0.00674112	0.771366	0.0114929	0.730579	0.0118549	NA	NA
RSF1	6.8694e-05	0.00231625	3.98076	Brain_Anterior_cingulate_cortex_BA24	8.12007e-05	0.00517957	3.94083	Brain_Spinal_cord_cervical_c-1	8.95984e-05	0.00613193	3.91716	NA	NA	NA	1	1	1	0	3	-1.59685	3.59291	1.45796	-3.66914	1.54957	-3.62144	NA	NA	0.1103	0.000327	0.144852	0.000243363	0.121244	0.00029297	NA	NA	0.605608	0.00674112	0.771366	0.0114929	0.713498	0.0128861	NA	NA
RSF1	6.8694e-05	0.00231625	3.98076	Brain_Anterior_cingulate_cortex_BA24	8.12007e-05	0.00517957	3.94083	Breast_Mammary_Tissue	0.000132113	0.00681657	-3.82249	NA	NA	NA	1	1	1	0	3	-1.59685	3.59291	1.45796	-3.66914	-1.74487	3.45255	NA	NA	0.1103	0.000327	0.144852	0.000243363	0.0810082	0.000555306	NA	NA	0.605608	0.00674112	0.771366	0.0114929	0.651166	0.016891	NA	NA
RSF1	6.8694e-05	0.00231625	3.98076	Brain_Anterior_cingulate_cortex_BA24	8.12007e-05	0.00517957	3.94083	Cells_Cultured_fibroblasts	0.000132113	0.00653252	-3.82249	NA	NA	NA	1	1	1	0	3	-1.59685	3.59291	1.45796	-3.66914	-1.74487	3.45255	NA	NA	0.1103	0.000327	0.144852	0.000243363	0.0810082	0.000555306	NA	NA	0.605608	0.00674112	0.771366	0.0114929	0.641686	0.0167913	NA	NA
RSF1	6.8694e-05	0.00231625	3.98076	Brain_Anterior_cingulate_cortex_BA24	8.12007e-05	0.00517957	3.94083	Colon_Sigmoid	8.95984e-05	0.00499473	3.91716	NA	NA	NA	1	1	1	0	3	-1.59685	3.59291	1.45796	-3.66914	1.54957	-3.62144	NA	NA	0.1103	0.000327	0.144852	0.000243363	0.121244	0.00029297	NA	NA	0.605608	0.00674112	0.771366	0.0114929	0.709019	0.0104657	NA	NA
RSF1	6.8694e-05	0.00231625	3.98076	Brain_Anterior_cingulate_cortex_BA24	8.12007e-05	0.00517957	3.94083	Colon_Transverse	8.95984e-05	0.00554931	3.91716	NA	NA	NA	1	1	1	0	3	-1.59685	3.59291	1.45796	-3.66914	1.54957	-3.62144	NA	NA	0.1103	0.000327	0.144852	0.000243363	0.121244	0.00029297	NA	NA	0.605608	0.00674112	0.771366	0.0114929	0.714086	0.0110749	NA	NA
RSF1	6.8694e-05	0.00231625	3.98076	Brain_Anterior_cingulate_cortex_BA24	8.12007e-05	0.00517957	3.94083	Esophagus_Gastroesophageal_Junction	1.30742e-05	0.00118227	4.35886	NA	NA	NA	1	1	1	0	3	-1.59685	3.59291	1.45796	-3.66914	1.49595	-4.10442	NA	NA	0.1103	0.000327	0.144852	0.000243363	0.134666	4.05324e-05	NA	NA	0.605608	0.00674112	0.771366	0.0114929	0.730671	0.00231402	NA	NA
RSF1	6.8694e-05	0.00231625	3.98076	Brain_Anterior_cingulate_cortex_BA24	8.12007e-05	0.00517957	3.94083	Esophagus_Mucosa	8.95984e-05	0.00552349	3.91716	NA	NA	NA	1	1	1	0	3	-1.59685	3.59291	1.45796	-3.66914	1.54957	-3.62144	NA	NA	0.1103	0.000327	0.144852	0.000243363	0.121244	0.00029297	NA	NA	0.605608	0.00674112	0.771366	0.0114929	0.699277	0.0103827	NA	NA
RSF1	6.8694e-05	0.00231625	3.98076	Brain_Anterior_cingulate_cortex_BA24	8.12007e-05	0.00517957	3.94083	Kidney_Cortex	0.000132113	0.0080406	-3.82249	NA	NA	NA	1	1	1	0	3	-1.59685	3.59291	1.45796	-3.66914	-1.74487	3.45255	NA	NA	0.1103	0.000327	0.144852	0.000243363	0.0810082	0.000555306	NA	NA	0.605608	0.00674112	0.771366	0.0114929	0.665099	0.0201133	NA	NA
RSF1	6.8694e-05	0.00231625	3.98076	Brain_Anterior_cingulate_cortex_BA24	8.12007e-05	0.00517957	3.94083	Minor_Salivary_Gland	8.95984e-05	0.00522665	3.91716	NA	NA	NA	1	1	1	0	3	-1.59685	3.59291	1.45796	-3.66914	1.54957	-3.62144	NA	NA	0.1103	0.000327	0.144852	0.000243363	0.121244	0.00029297	NA	NA	0.605608	0.00674112	0.771366	0.0114929	0.71055	0.0109353	NA	NA
RSF1	6.8694e-05	0.00231625	3.98076	Brain_Anterior_cingulate_cortex_BA24	8.12007e-05	0.00517957	3.94083	Pancreas	8.95984e-05	0.00574211	3.91716	NA	NA	NA	1	1	1	0	3	-1.59685	3.59291	1.45796	-3.66914	1.54957	-3.62144	NA	NA	0.1103	0.000327	0.144852	0.000243363	0.121244	0.00029297	NA	NA	0.605608	0.00674112	0.771366	0.0114929	0.701113	0.0109277	NA	NA
RSF1	6.8694e-05	0.00231625	3.98076	Brain_Anterior_cingulate_cortex_BA24	8.12007e-05	0.00517957	3.94083	Pituitary	8.95984e-05	0.00570593	3.91716	NA	NA	NA	1	1	1	0	3	-1.59685	3.59291	1.45796	-3.66914	1.54957	-3.62144	NA	NA	0.1103	0.000327	0.144852	0.000243363	0.121244	0.00029297	NA	NA	0.605608	0.00674112	0.771366	0.0114929	0.729254	0.0112082	NA	NA
RSF1	6.8694e-05	0.00231625	3.98076	Brain_Anterior_cingulate_cortex_BA24	8.12007e-05	0.00517957	3.94083	Small_Intestine_Terminal_Ileum	8.95984e-05	0.0052338	3.91716	NA	NA	NA	1	1	1	0	3	-1.59685	3.59291	1.45796	-3.66914	1.54957	-3.62144	NA	NA	0.1103	0.000327	0.144852	0.000243363	0.121244	0.00029297	NA	NA	0.605608	0.00674112	0.771366	0.0114929	0.724013	0.0107866	NA	NA
RSF1	6.8694e-05	0.00231625	3.98076	Brain_Anterior_cingulate_cortex_BA24	8.12007e-05	0.00517957	3.94083	Spleen	8.95984e-05	0.00508552	3.91716	NA	NA	NA	1	1	1	0	3	-1.59685	3.59291	1.45796	-3.66914	1.54957	-3.62144	NA	NA	0.1103	0.000327	0.144852	0.000243363	0.121244	0.00029297	NA	NA	0.605608	0.00674112	0.771366	0.0114929	0.714403	0.0100523	NA	NA
RSF1	6.8694e-05	0.00231625	3.98076	Brain_Anterior_cingulate_cortex_BA24	8.12007e-05	0.00517957	3.94083	Testis	8.95984e-05	0.00604595	3.91716	NA	NA	NA	1	1	1	0	3	-1.59685	3.59291	1.45796	-3.66914	1.54957	-3.62144	NA	NA	0.1103	0.000327	0.144852	0.000243363	0.121244	0.00029297	NA	NA	0.605608	0.00674112	0.771366	0.0114929	0.727567	0.01171	NA	NA
RSF1	6.8694e-05	0.00231625	3.98076	Brain_Anterior_cingulate_cortex_BA24	8.12007e-05	0.00517957	3.94083	Thyroid	1.68475e-05	0.00137602	4.30303	NA	NA	NA	1	1	1	0	3	-1.59685	3.59291	1.45796	-3.66914	1.46602	-4.05538	NA	NA	0.1103	0.000327	0.144852	0.000243363	0.142644	5.00529e-05	NA	NA	0.605608	0.00674112	0.771366	0.0114929	0.722723	0.00271889	NA	NA
RSF1	6.8694e-05	0.00231625	3.98076	Brain_Anterior_cingulate_cortex_BA24	8.12007e-05	0.00517957	3.94083	smultixcan	3.27905e-05	0.002257	3.79626	NA	NA	NA	1	1	1	0	3	-1.59685	3.59291	1.45796	-3.66914	1.41377	-3.53841	NA	NA	0.1103	0.000327	0.144852	0.000243363	0.251993	0.000117444	NA	NA	0.605608	0.00674112	0.771366	0.0114929	0.809578	0.00522063	NA	NA
RSF1	6.8694e-05	0.00231625	3.98076	Brain_Caudate_basal_ganglia	8.12007e-05	0.00535141	3.94083	Adrenal_Gland	1.62255e-05	0.00141001	4.31136	NA	NA	NA	1	1	1	0	3	-1.59685	3.59291	1.45796	-3.66914	1.47254	-4.06202	NA	NA	0.1103	0.000327	0.144852	0.000243363	0.140876	4.865e-05	NA	NA	0.605608	0.00674112	0.762632	0.0115741	0.737018	0.00271711	NA	NA
RSF1	6.8694e-05	0.00231625	3.98076	Brain_Caudate_basal_ganglia	8.12007e-05	0.00535141	3.94083	Artery_Aorta	0.000132113	0.00664875	-3.82249	NA	NA	NA	1	1	1	0	3	-1.59685	3.59291	1.45796	-3.66914	-1.74487	3.45255	NA	NA	0.1103	0.000327	0.144852	0.000243363	0.0810082	0.000555306	NA	NA	0.605608	0.00674112	0.762632	0.0115741	0.638504	0.0165654	NA	NA
RSF1	6.8694e-05	0.00231625	3.98076	Brain_Caudate_basal_ganglia	8.12007e-05	0.00535141	3.94083	Brain_Cerebellar_Hemisphere	8.95984e-05	0.00506844	3.91716	NA	NA	NA	1	1	1	0	3	-1.59685	3.59291	1.45796	-3.66914	1.54957	-3.62144	NA	NA	0.1103	0.000327	0.144852	0.000243363	0.121244	0.00029297	NA	NA	0.605608	0.00674112	0.762632	0.0115741	0.70239	0.010379	NA	NA
RSF1	6.8694e-05	0.00231625	3.98076	Brain_Caudate_basal_ganglia	8.12007e-05	0.00535141	3.94083	Brain_Cerebellum	8.95984e-05	0.00529374	3.91716	NA	NA	NA	1	1	1	0	3	-1.59685	3.59291	1.45796	-3.66914	1.54957	-3.62144	NA	NA	0.1103	0.000327	0.144852	0.000243363	0.121244	0.00029297	NA	NA	0.605608	0.00674112	0.762632	0.0115741	0.716401	0.0104171	NA	NA
RSF1	6.8694e-05	0.00231625	3.98076	Brain_Caudate_basal_ganglia	8.12007e-05	0.00535141	3.94083	Brain_Frontal_Cortex_BA9	8.95984e-05	0.00582861	3.91716	NA	NA	NA	1	1	1	0	3	-1.59685	3.59291	1.45796	-3.66914	1.54957	-3.62144	NA	NA	0.1103	0.000327	0.144852	0.000243363	0.121244	0.00029297	NA	NA	0.605608	0.00674112	0.762632	0.0115741	0.714352	0.0114977	NA	NA
RSF1	6.8694e-05	0.00231625	3.98076	Brain_Caudate_basal_ganglia	8.12007e-05	0.00535141	3.94083	Brain_Hippocampus	8.95984e-05	0.00646962	3.91716	NA	NA	NA	1	1	1	0	3	-1.59685	3.59291	1.45796	-3.66914	1.54957	-3.62144	NA	NA	0.1103	0.000327	0.144852	0.000243363	0.121244	0.00029297	NA	NA	0.605608	0.00674112	0.762632	0.0115741	0.736775	0.0124305	NA	NA
RSF1	6.8694e-05	0.00231625	3.98076	Brain_Caudate_basal_ganglia	8.12007e-05	0.00535141	3.94083	Brain_Putamen_basal_ganglia	8.95984e-05	0.00589906	3.91716	NA	NA	NA	1	1	1	0	3	-1.59685	3.59291	1.45796	-3.66914	1.54957	-3.62144	NA	NA	0.1103	0.000327	0.144852	0.000243363	0.121244	0.00029297	NA	NA	0.605608	0.00674112	0.762632	0.0115741	0.730579	0.0118549	NA	NA
RSF1	6.8694e-05	0.00231625	3.98076	Brain_Caudate_basal_ganglia	8.12007e-05	0.00535141	3.94083	Brain_Spinal_cord_cervical_c-1	8.95984e-05	0.00613193	3.91716	NA	NA	NA	1	1	1	0	3	-1.59685	3.59291	1.45796	-3.66914	1.54957	-3.62144	NA	NA	0.1103	0.000327	0.144852	0.000243363	0.121244	0.00029297	NA	NA	0.605608	0.00674112	0.762632	0.0115741	0.713498	0.0128861	NA	NA
RSF1	6.8694e-05	0.00231625	3.98076	Brain_Caudate_basal_ganglia	8.12007e-05	0.00535141	3.94083	Breast_Mammary_Tissue	0.000132113	0.00681657	-3.82249	NA	NA	NA	1	1	1	0	3	-1.59685	3.59291	1.45796	-3.66914	-1.74487	3.45255	NA	NA	0.1103	0.000327	0.144852	0.000243363	0.0810082	0.000555306	NA	NA	0.605608	0.00674112	0.762632	0.0115741	0.651166	0.016891	NA	NA
RSF1	6.8694e-05	0.00231625	3.98076	Brain_Caudate_basal_ganglia	8.12007e-05	0.00535141	3.94083	Cells_Cultured_fibroblasts	0.000132113	0.00653252	-3.82249	NA	NA	NA	1	1	1	0	3	-1.59685	3.59291	1.45796	-3.66914	-1.74487	3.45255	NA	NA	0.1103	0.000327	0.144852	0.000243363	0.0810082	0.000555306	NA	NA	0.605608	0.00674112	0.762632	0.0115741	0.641686	0.0167913	NA	NA
RSF1	6.8694e-05	0.00231625	3.98076	Brain_Caudate_basal_ganglia	8.12007e-05	0.00535141	3.94083	Colon_Sigmoid	8.95984e-05	0.00499473	3.91716	NA	NA	NA	1	1	1	0	3	-1.59685	3.59291	1.45796	-3.66914	1.54957	-3.62144	NA	NA	0.1103	0.000327	0.144852	0.000243363	0.121244	0.00029297	NA	NA	0.605608	0.00674112	0.762632	0.0115741	0.709019	0.0104657	NA	NA
RSF1	6.8694e-05	0.00231625	3.98076	Brain_Caudate_basal_ganglia	8.12007e-05	0.00535141	3.94083	Colon_Transverse	8.95984e-05	0.00554931	3.91716	NA	NA	NA	1	1	1	0	3	-1.59685	3.59291	1.45796	-3.66914	1.54957	-3.62144	NA	NA	0.1103	0.000327	0.144852	0.000243363	0.121244	0.00029297	NA	NA	0.605608	0.00674112	0.762632	0.0115741	0.714086	0.0110749	NA	NA
RSF1	6.8694e-05	0.00231625	3.98076	Brain_Caudate_basal_ganglia	8.12007e-05	0.00535141	3.94083	Esophagus_Gastroesophageal_Junction	1.30742e-05	0.00118227	4.35886	NA	NA	NA	1	1	1	0	3	-1.59685	3.59291	1.45796	-3.66914	1.49595	-4.10442	NA	NA	0.1103	0.000327	0.144852	0.000243363	0.134666	4.05324e-05	NA	NA	0.605608	0.00674112	0.762632	0.0115741	0.730671	0.00231402	NA	NA
RSF1	6.8694e-05	0.00231625	3.98076	Brain_Caudate_basal_ganglia	8.12007e-05	0.00535141	3.94083	Esophagus_Mucosa	8.95984e-05	0.00552349	3.91716	NA	NA	NA	1	1	1	0	3	-1.59685	3.59291	1.45796	-3.66914	1.54957	-3.62144	NA	NA	0.1103	0.000327	0.144852	0.000243363	0.121244	0.00029297	NA	NA	0.605608	0.00674112	0.762632	0.0115741	0.699277	0.0103827	NA	NA
RSF1	6.8694e-05	0.00231625	3.98076	Brain_Caudate_basal_ganglia	8.12007e-05	0.00535141	3.94083	Kidney_Cortex	0.000132113	0.0080406	-3.82249	NA	NA	NA	1	1	1	0	3	-1.59685	3.59291	1.45796	-3.66914	-1.74487	3.45255	NA	NA	0.1103	0.000327	0.144852	0.000243363	0.0810082	0.000555306	NA	NA	0.605608	0.00674112	0.762632	0.0115741	0.665099	0.0201133	NA	NA
RSF1	6.8694e-05	0.00231625	3.98076	Brain_Caudate_basal_ganglia	8.12007e-05	0.00535141	3.94083	Minor_Salivary_Gland	8.95984e-05	0.00522665	3.91716	NA	NA	NA	1	1	1	0	3	-1.59685	3.59291	1.45796	-3.66914	1.54957	-3.62144	NA	NA	0.1103	0.000327	0.144852	0.000243363	0.121244	0.00029297	NA	NA	0.605608	0.00674112	0.762632	0.0115741	0.71055	0.0109353	NA	NA
RSF1	6.8694e-05	0.00231625	3.98076	Brain_Caudate_basal_ganglia	8.12007e-05	0.00535141	3.94083	Pancreas	8.95984e-05	0.00574211	3.91716	NA	NA	NA	1	1	1	0	3	-1.59685	3.59291	1.45796	-3.66914	1.54957	-3.62144	NA	NA	0.1103	0.000327	0.144852	0.000243363	0.121244	0.00029297	NA	NA	0.605608	0.00674112	0.762632	0.0115741	0.701113	0.0109277	NA	NA
RSF1	6.8694e-05	0.00231625	3.98076	Brain_Caudate_basal_ganglia	8.12007e-05	0.00535141	3.94083	Pituitary	8.95984e-05	0.00570593	3.91716	NA	NA	NA	1	1	1	0	3	-1.59685	3.59291	1.45796	-3.66914	1.54957	-3.62144	NA	NA	0.1103	0.000327	0.144852	0.000243363	0.121244	0.00029297	NA	NA	0.605608	0.00674112	0.762632	0.0115741	0.729254	0.0112082	NA	NA
RSF1	6.8694e-05	0.00231625	3.98076	Brain_Caudate_basal_ganglia	8.12007e-05	0.00535141	3.94083	Small_Intestine_Terminal_Ileum	8.95984e-05	0.0052338	3.91716	NA	NA	NA	1	1	1	0	3	-1.59685	3.59291	1.45796	-3.66914	1.54957	-3.62144	NA	NA	0.1103	0.000327	0.144852	0.000243363	0.121244	0.00029297	NA	NA	0.605608	0.00674112	0.762632	0.0115741	0.724013	0.0107866	NA	NA
RSF1	6.8694e-05	0.00231625	3.98076	Brain_Caudate_basal_ganglia	8.12007e-05	0.00535141	3.94083	Spleen	8.95984e-05	0.00508552	3.91716	NA	NA	NA	1	1	1	0	3	-1.59685	3.59291	1.45796	-3.66914	1.54957	-3.62144	NA	NA	0.1103	0.000327	0.144852	0.000243363	0.121244	0.00029297	NA	NA	0.605608	0.00674112	0.762632	0.0115741	0.714403	0.0100523	NA	NA
RSF1	6.8694e-05	0.00231625	3.98076	Brain_Caudate_basal_ganglia	8.12007e-05	0.00535141	3.94083	Testis	8.95984e-05	0.00604595	3.91716	NA	NA	NA	1	1	1	0	3	-1.59685	3.59291	1.45796	-3.66914	1.54957	-3.62144	NA	NA	0.1103	0.000327	0.144852	0.000243363	0.121244	0.00029297	NA	NA	0.605608	0.00674112	0.762632	0.0115741	0.727567	0.01171	NA	NA
RSF1	6.8694e-05	0.00231625	3.98076	Brain_Caudate_basal_ganglia	8.12007e-05	0.00535141	3.94083	Thyroid	1.68475e-05	0.00137602	4.30303	NA	NA	NA	1	1	1	0	3	-1.59685	3.59291	1.45796	-3.66914	1.46602	-4.05538	NA	NA	0.1103	0.000327	0.144852	0.000243363	0.142644	5.00529e-05	NA	NA	0.605608	0.00674112	0.762632	0.0115741	0.722723	0.00271889	NA	NA
RSF1	6.8694e-05	0.00231625	3.98076	Brain_Caudate_basal_ganglia	8.12007e-05	0.00535141	3.94083	smultixcan	3.27905e-05	0.002257	3.79626	NA	NA	NA	1	1	1	0	3	-1.59685	3.59291	1.45796	-3.66914	1.41377	-3.53841	NA	NA	0.1103	0.000327	0.144852	0.000243363	0.251993	0.000117444	NA	NA	0.605608	0.00674112	0.762632	0.0115741	0.809578	0.00522063	NA	NA
RSF1	6.8694e-05	0.00231625	3.98076	Brain_Cerebellar_Hemisphere	8.12007e-05	0.00581816	3.94083	Adrenal_Gland	1.62255e-05	0.00141001	4.31136	NA	NA	NA	1	1	1	0	3	-1.59685	3.59291	1.45796	-3.66914	1.47254	-4.06202	NA	NA	0.1103	0.000327	0.144852	0.000243363	0.140876	4.865e-05	NA	NA	0.605608	0.00674112	0.78259	0.0110744	0.737018	0.00271711	NA	NA
RSF1	6.8694e-05	0.00231625	3.98076	Brain_Cerebellar_Hemisphere	8.12007e-05	0.00581816	3.94083	Artery_Aorta	0.000132113	0.00664875	-3.82249	NA	NA	NA	1	1	1	0	3	-1.59685	3.59291	1.45796	-3.66914	-1.74487	3.45255	NA	NA	0.1103	0.000327	0.144852	0.000243363	0.0810082	0.000555306	NA	NA	0.605608	0.00674112	0.78259	0.0110744	0.638504	0.0165654	NA	NA
RSF1	6.8694e-05	0.00231625	3.98076	Brain_Cerebellar_Hemisphere	8.12007e-05	0.00581816	3.94083	Brain_Cerebellar_Hemisphere	8.95984e-05	0.00506844	3.91716	NA	NA	NA	1	1	1	0	3	-1.59685	3.59291	1.45796	-3.66914	1.54957	-3.62144	NA	NA	0.1103	0.000327	0.144852	0.000243363	0.121244	0.00029297	NA	NA	0.605608	0.00674112	0.78259	0.0110744	0.70239	0.010379	NA	NA
RSF1	6.8694e-05	0.00231625	3.98076	Brain_Cerebellar_Hemisphere	8.12007e-05	0.00581816	3.94083	Brain_Cerebellum	8.95984e-05	0.00529374	3.91716	NA	NA	NA	1	1	1	0	3	-1.59685	3.59291	1.45796	-3.66914	1.54957	-3.62144	NA	NA	0.1103	0.000327	0.144852	0.000243363	0.121244	0.00029297	NA	NA	0.605608	0.00674112	0.78259	0.0110744	0.716401	0.0104171	NA	NA
RSF1	6.8694e-05	0.00231625	3.98076	Brain_Cerebellar_Hemisphere	8.12007e-05	0.00581816	3.94083	Brain_Frontal_Cortex_BA9	8.95984e-05	0.00582861	3.91716	NA	NA	NA	1	1	1	0	3	-1.59685	3.59291	1.45796	-3.66914	1.54957	-3.62144	NA	NA	0.1103	0.000327	0.144852	0.000243363	0.121244	0.00029297	NA	NA	0.605608	0.00674112	0.78259	0.0110744	0.714352	0.0114977	NA	NA
RSF1	6.8694e-05	0.00231625	3.98076	Brain_Cerebellar_Hemisphere	8.12007e-05	0.00581816	3.94083	Brain_Hippocampus	8.95984e-05	0.00646962	3.91716	NA	NA	NA	1	1	1	0	3	-1.59685	3.59291	1.45796	-3.66914	1.54957	-3.62144	NA	NA	0.1103	0.000327	0.144852	0.000243363	0.121244	0.00029297	NA	NA	0.605608	0.00674112	0.78259	0.0110744	0.736775	0.0124305	NA	NA
RSF1	6.8694e-05	0.00231625	3.98076	Brain_Cerebellar_Hemisphere	8.12007e-05	0.00581816	3.94083	Brain_Putamen_basal_ganglia	8.95984e-05	0.00589906	3.91716	NA	NA	NA	1	1	1	0	3	-1.59685	3.59291	1.45796	-3.66914	1.54957	-3.62144	NA	NA	0.1103	0.000327	0.144852	0.000243363	0.121244	0.00029297	NA	NA	0.605608	0.00674112	0.78259	0.0110744	0.730579	0.0118549	NA	NA
RSF1	6.8694e-05	0.00231625	3.98076	Brain_Cerebellar_Hemisphere	8.12007e-05	0.00581816	3.94083	Brain_Spinal_cord_cervical_c-1	8.95984e-05	0.00613193	3.91716	NA	NA	NA	1	1	1	0	3	-1.59685	3.59291	1.45796	-3.66914	1.54957	-3.62144	NA	NA	0.1103	0.000327	0.144852	0.000243363	0.121244	0.00029297	NA	NA	0.605608	0.00674112	0.78259	0.0110744	0.713498	0.0128861	NA	NA
RSF1	6.8694e-05	0.00231625	3.98076	Brain_Cerebellar_Hemisphere	8.12007e-05	0.00581816	3.94083	Breast_Mammary_Tissue	0.000132113	0.00681657	-3.82249	NA	NA	NA	1	1	1	0	3	-1.59685	3.59291	1.45796	-3.66914	-1.74487	3.45255	NA	NA	0.1103	0.000327	0.144852	0.000243363	0.0810082	0.000555306	NA	NA	0.605608	0.00674112	0.78259	0.0110744	0.651166	0.016891	NA	NA
RSF1	6.8694e-05	0.00231625	3.98076	Brain_Cerebellar_Hemisphere	8.12007e-05	0.00581816	3.94083	Cells_Cultured_fibroblasts	0.000132113	0.00653252	-3.82249	NA	NA	NA	1	1	1	0	3	-1.59685	3.59291	1.45796	-3.66914	-1.74487	3.45255	NA	NA	0.1103	0.000327	0.144852	0.000243363	0.0810082	0.000555306	NA	NA	0.605608	0.00674112	0.78259	0.0110744	0.641686	0.0167913	NA	NA
RSF1	6.8694e-05	0.00231625	3.98076	Brain_Cerebellar_Hemisphere	8.12007e-05	0.00581816	3.94083	Colon_Sigmoid	8.95984e-05	0.00499473	3.91716	NA	NA	NA	1	1	1	0	3	-1.59685	3.59291	1.45796	-3.66914	1.54957	-3.62144	NA	NA	0.1103	0.000327	0.144852	0.000243363	0.121244	0.00029297	NA	NA	0.605608	0.00674112	0.78259	0.0110744	0.709019	0.0104657	NA	NA
RSF1	6.8694e-05	0.00231625	3.98076	Brain_Cerebellar_Hemisphere	8.12007e-05	0.00581816	3.94083	Colon_Transverse	8.95984e-05	0.00554931	3.91716	NA	NA	NA	1	1	1	0	3	-1.59685	3.59291	1.45796	-3.66914	1.54957	-3.62144	NA	NA	0.1103	0.000327	0.144852	0.000243363	0.121244	0.00029297	NA	NA	0.605608	0.00674112	0.78259	0.0110744	0.714086	0.0110749	NA	NA
RSF1	6.8694e-05	0.00231625	3.98076	Brain_Cerebellar_Hemisphere	8.12007e-05	0.00581816	3.94083	Esophagus_Gastroesophageal_Junction	1.30742e-05	0.00118227	4.35886	NA	NA	NA	1	1	1	0	3	-1.59685	3.59291	1.45796	-3.66914	1.49595	-4.10442	NA	NA	0.1103	0.000327	0.144852	0.000243363	0.134666	4.05324e-05	NA	NA	0.605608	0.00674112	0.78259	0.0110744	0.730671	0.00231402	NA	NA
RSF1	6.8694e-05	0.00231625	3.98076	Brain_Cerebellar_Hemisphere	8.12007e-05	0.00581816	3.94083	Esophagus_Mucosa	8.95984e-05	0.00552349	3.91716	NA	NA	NA	1	1	1	0	3	-1.59685	3.59291	1.45796	-3.66914	1.54957	-3.62144	NA	NA	0.1103	0.000327	0.144852	0.000243363	0.121244	0.00029297	NA	NA	0.605608	0.00674112	0.78259	0.0110744	0.699277	0.0103827	NA	NA
RSF1	6.8694e-05	0.00231625	3.98076	Brain_Cerebellar_Hemisphere	8.12007e-05	0.00581816	3.94083	Kidney_Cortex	0.000132113	0.0080406	-3.82249	NA	NA	NA	1	1	1	0	3	-1.59685	3.59291	1.45796	-3.66914	-1.74487	3.45255	NA	NA	0.1103	0.000327	0.144852	0.000243363	0.0810082	0.000555306	NA	NA	0.605608	0.00674112	0.78259	0.0110744	0.665099	0.0201133	NA	NA
RSF1	6.8694e-05	0.00231625	3.98076	Brain_Cerebellar_Hemisphere	8.12007e-05	0.00581816	3.94083	Minor_Salivary_Gland	8.95984e-05	0.00522665	3.91716	NA	NA	NA	1	1	1	0	3	-1.59685	3.59291	1.45796	-3.66914	1.54957	-3.62144	NA	NA	0.1103	0.000327	0.144852	0.000243363	0.121244	0.00029297	NA	NA	0.605608	0.00674112	0.78259	0.0110744	0.71055	0.0109353	NA	NA
RSF1	6.8694e-05	0.00231625	3.98076	Brain_Cerebellar_Hemisphere	8.12007e-05	0.00581816	3.94083	Pancreas	8.95984e-05	0.00574211	3.91716	NA	NA	NA	1	1	1	0	3	-1.59685	3.59291	1.45796	-3.66914	1.54957	-3.62144	NA	NA	0.1103	0.000327	0.144852	0.000243363	0.121244	0.00029297	NA	NA	0.605608	0.00674112	0.78259	0.0110744	0.701113	0.0109277	NA	NA
RSF1	6.8694e-05	0.00231625	3.98076	Brain_Cerebellar_Hemisphere	8.12007e-05	0.00581816	3.94083	Pituitary	8.95984e-05	0.00570593	3.91716	NA	NA	NA	1	1	1	0	3	-1.59685	3.59291	1.45796	-3.66914	1.54957	-3.62144	NA	NA	0.1103	0.000327	0.144852	0.000243363	0.121244	0.00029297	NA	NA	0.605608	0.00674112	0.78259	0.0110744	0.729254	0.0112082	NA	NA
RSF1	6.8694e-05	0.00231625	3.98076	Brain_Cerebellar_Hemisphere	8.12007e-05	0.00581816	3.94083	Small_Intestine_Terminal_Ileum	8.95984e-05	0.0052338	3.91716	NA	NA	NA	1	1	1	0	3	-1.59685	3.59291	1.45796	-3.66914	1.54957	-3.62144	NA	NA	0.1103	0.000327	0.144852	0.000243363	0.121244	0.00029297	NA	NA	0.605608	0.00674112	0.78259	0.0110744	0.724013	0.0107866	NA	NA
RSF1	6.8694e-05	0.00231625	3.98076	Brain_Cerebellar_Hemisphere	8.12007e-05	0.00581816	3.94083	Spleen	8.95984e-05	0.00508552	3.91716	NA	NA	NA	1	1	1	0	3	-1.59685	3.59291	1.45796	-3.66914	1.54957	-3.62144	NA	NA	0.1103	0.000327	0.144852	0.000243363	0.121244	0.00029297	NA	NA	0.605608	0.00674112	0.78259	0.0110744	0.714403	0.0100523	NA	NA
RSF1	6.8694e-05	0.00231625	3.98076	Brain_Cerebellar_Hemisphere	8.12007e-05	0.00581816	3.94083	Testis	8.95984e-05	0.00604595	3.91716	NA	NA	NA	1	1	1	0	3	-1.59685	3.59291	1.45796	-3.66914	1.54957	-3.62144	NA	NA	0.1103	0.000327	0.144852	0.000243363	0.121244	0.00029297	NA	NA	0.605608	0.00674112	0.78259	0.0110744	0.727567	0.01171	NA	NA
RSF1	6.8694e-05	0.00231625	3.98076	Brain_Cerebellar_Hemisphere	8.12007e-05	0.00581816	3.94083	Thyroid	1.68475e-05	0.00137602	4.30303	NA	NA	NA	1	1	1	0	3	-1.59685	3.59291	1.45796	-3.66914	1.46602	-4.05538	NA	NA	0.1103	0.000327	0.144852	0.000243363	0.142644	5.00529e-05	NA	NA	0.605608	0.00674112	0.78259	0.0110744	0.722723	0.00271889	NA	NA
RSF1	6.8694e-05	0.00231625	3.98076	Brain_Cerebellar_Hemisphere	8.12007e-05	0.00581816	3.94083	smultixcan	3.27905e-05	0.002257	3.79626	NA	NA	NA	1	1	1	0	3	-1.59685	3.59291	1.45796	-3.66914	1.41377	-3.53841	NA	NA	0.1103	0.000327	0.144852	0.000243363	0.251993	0.000117444	NA	NA	0.605608	0.00674112	0.78259	0.0110744	0.809578	0.00522063	NA	NA
RSF1	6.8694e-05	0.00231625	3.98076	Brain_Cerebellum	8.12007e-05	0.00554699	3.94083	Adrenal_Gland	1.62255e-05	0.00141001	4.31136	NA	NA	NA	1	1	1	0	3	-1.59685	3.59291	1.45796	-3.66914	1.47254	-4.06202	NA	NA	0.1103	0.000327	0.144852	0.000243363	0.140876	4.865e-05	NA	NA	0.605608	0.00674112	0.770301	0.0108666	0.737018	0.00271711	NA	NA
RSF1	6.8694e-05	0.00231625	3.98076	Brain_Cerebellum	8.12007e-05	0.00554699	3.94083	Artery_Aorta	0.000132113	0.00664875	-3.82249	NA	NA	NA	1	1	1	0	3	-1.59685	3.59291	1.45796	-3.66914	-1.74487	3.45255	NA	NA	0.1103	0.000327	0.144852	0.000243363	0.0810082	0.000555306	NA	NA	0.605608	0.00674112	0.770301	0.0108666	0.638504	0.0165654	NA	NA
RSF1	6.8694e-05	0.00231625	3.98076	Brain_Cerebellum	8.12007e-05	0.00554699	3.94083	Brain_Cerebellar_Hemisphere	8.95984e-05	0.00506844	3.91716	NA	NA	NA	1	1	1	0	3	-1.59685	3.59291	1.45796	-3.66914	1.54957	-3.62144	NA	NA	0.1103	0.000327	0.144852	0.000243363	0.121244	0.00029297	NA	NA	0.605608	0.00674112	0.770301	0.0108666	0.70239	0.010379	NA	NA
RSF1	6.8694e-05	0.00231625	3.98076	Brain_Cerebellum	8.12007e-05	0.00554699	3.94083	Brain_Cerebellum	8.95984e-05	0.00529374	3.91716	NA	NA	NA	1	1	1	0	3	-1.59685	3.59291	1.45796	-3.66914	1.54957	-3.62144	NA	NA	0.1103	0.000327	0.144852	0.000243363	0.121244	0.00029297	NA	NA	0.605608	0.00674112	0.770301	0.0108666	0.716401	0.0104171	NA	NA
RSF1	6.8694e-05	0.00231625	3.98076	Brain_Cerebellum	8.12007e-05	0.00554699	3.94083	Brain_Frontal_Cortex_BA9	8.95984e-05	0.00582861	3.91716	NA	NA	NA	1	1	1	0	3	-1.59685	3.59291	1.45796	-3.66914	1.54957	-3.62144	NA	NA	0.1103	0.000327	0.144852	0.000243363	0.121244	0.00029297	NA	NA	0.605608	0.00674112	0.770301	0.0108666	0.714352	0.0114977	NA	NA
RSF1	6.8694e-05	0.00231625	3.98076	Brain_Cerebellum	8.12007e-05	0.00554699	3.94083	Brain_Hippocampus	8.95984e-05	0.00646962	3.91716	NA	NA	NA	1	1	1	0	3	-1.59685	3.59291	1.45796	-3.66914	1.54957	-3.62144	NA	NA	0.1103	0.000327	0.144852	0.000243363	0.121244	0.00029297	NA	NA	0.605608	0.00674112	0.770301	0.0108666	0.736775	0.0124305	NA	NA
RSF1	6.8694e-05	0.00231625	3.98076	Brain_Cerebellum	8.12007e-05	0.00554699	3.94083	Brain_Putamen_basal_ganglia	8.95984e-05	0.00589906	3.91716	NA	NA	NA	1	1	1	0	3	-1.59685	3.59291	1.45796	-3.66914	1.54957	-3.62144	NA	NA	0.1103	0.000327	0.144852	0.000243363	0.121244	0.00029297	NA	NA	0.605608	0.00674112	0.770301	0.0108666	0.730579	0.0118549	NA	NA
RSF1	6.8694e-05	0.00231625	3.98076	Brain_Cerebellum	8.12007e-05	0.00554699	3.94083	Brain_Spinal_cord_cervical_c-1	8.95984e-05	0.00613193	3.91716	NA	NA	NA	1	1	1	0	3	-1.59685	3.59291	1.45796	-3.66914	1.54957	-3.62144	NA	NA	0.1103	0.000327	0.144852	0.000243363	0.121244	0.00029297	NA	NA	0.605608	0.00674112	0.770301	0.0108666	0.713498	0.0128861	NA	NA
RSF1	6.8694e-05	0.00231625	3.98076	Brain_Cerebellum	8.12007e-05	0.00554699	3.94083	Breast_Mammary_Tissue	0.000132113	0.00681657	-3.82249	NA	NA	NA	1	1	1	0	3	-1.59685	3.59291	1.45796	-3.66914	-1.74487	3.45255	NA	NA	0.1103	0.000327	0.144852	0.000243363	0.0810082	0.000555306	NA	NA	0.605608	0.00674112	0.770301	0.0108666	0.651166	0.016891	NA	NA
RSF1	6.8694e-05	0.00231625	3.98076	Brain_Cerebellum	8.12007e-05	0.00554699	3.94083	Cells_Cultured_fibroblasts	0.000132113	0.00653252	-3.82249	NA	NA	NA	1	1	1	0	3	-1.59685	3.59291	1.45796	-3.66914	-1.74487	3.45255	NA	NA	0.1103	0.000327	0.144852	0.000243363	0.0810082	0.000555306	NA	NA	0.605608	0.00674112	0.770301	0.0108666	0.641686	0.0167913	NA	NA
RSF1	6.8694e-05	0.00231625	3.98076	Brain_Cerebellum	8.12007e-05	0.00554699	3.94083	Colon_Sigmoid	8.95984e-05	0.00499473	3.91716	NA	NA	NA	1	1	1	0	3	-1.59685	3.59291	1.45796	-3.66914	1.54957	-3.62144	NA	NA	0.1103	0.000327	0.144852	0.000243363	0.121244	0.00029297	NA	NA	0.605608	0.00674112	0.770301	0.0108666	0.709019	0.0104657	NA	NA
RSF1	6.8694e-05	0.00231625	3.98076	Brain_Cerebellum	8.12007e-05	0.00554699	3.94083	Colon_Transverse	8.95984e-05	0.00554931	3.91716	NA	NA	NA	1	1	1	0	3	-1.59685	3.59291	1.45796	-3.66914	1.54957	-3.62144	NA	NA	0.1103	0.000327	0.144852	0.000243363	0.121244	0.00029297	NA	NA	0.605608	0.00674112	0.770301	0.0108666	0.714086	0.0110749	NA	NA
RSF1	6.8694e-05	0.00231625	3.98076	Brain_Cerebellum	8.12007e-05	0.00554699	3.94083	Esophagus_Gastroesophageal_Junction	1.30742e-05	0.00118227	4.35886	NA	NA	NA	1	1	1	0	3	-1.59685	3.59291	1.45796	-3.66914	1.49595	-4.10442	NA	NA	0.1103	0.000327	0.144852	0.000243363	0.134666	4.05324e-05	NA	NA	0.605608	0.00674112	0.770301	0.0108666	0.730671	0.00231402	NA	NA
RSF1	6.8694e-05	0.00231625	3.98076	Brain_Cerebellum	8.12007e-05	0.00554699	3.94083	Esophagus_Mucosa	8.95984e-05	0.00552349	3.91716	NA	NA	NA	1	1	1	0	3	-1.59685	3.59291	1.45796	-3.66914	1.54957	-3.62144	NA	NA	0.1103	0.000327	0.144852	0.000243363	0.121244	0.00029297	NA	NA	0.605608	0.00674112	0.770301	0.0108666	0.699277	0.0103827	NA	NA
RSF1	6.8694e-05	0.00231625	3.98076	Brain_Cerebellum	8.12007e-05	0.00554699	3.94083	Kidney_Cortex	0.000132113	0.0080406	-3.82249	NA	NA	NA	1	1	1	0	3	-1.59685	3.59291	1.45796	-3.66914	-1.74487	3.45255	NA	NA	0.1103	0.000327	0.144852	0.000243363	0.0810082	0.000555306	NA	NA	0.605608	0.00674112	0.770301	0.0108666	0.665099	0.0201133	NA	NA
RSF1	6.8694e-05	0.00231625	3.98076	Brain_Cerebellum	8.12007e-05	0.00554699	3.94083	Minor_Salivary_Gland	8.95984e-05	0.00522665	3.91716	NA	NA	NA	1	1	1	0	3	-1.59685	3.59291	1.45796	-3.66914	1.54957	-3.62144	NA	NA	0.1103	0.000327	0.144852	0.000243363	0.121244	0.00029297	NA	NA	0.605608	0.00674112	0.770301	0.0108666	0.71055	0.0109353	NA	NA
RSF1	6.8694e-05	0.00231625	3.98076	Brain_Cerebellum	8.12007e-05	0.00554699	3.94083	Pancreas	8.95984e-05	0.00574211	3.91716	NA	NA	NA	1	1	1	0	3	-1.59685	3.59291	1.45796	-3.66914	1.54957	-3.62144	NA	NA	0.1103	0.000327	0.144852	0.000243363	0.121244	0.00029297	NA	NA	0.605608	0.00674112	0.770301	0.0108666	0.701113	0.0109277	NA	NA
RSF1	6.8694e-05	0.00231625	3.98076	Brain_Cerebellum	8.12007e-05	0.00554699	3.94083	Pituitary	8.95984e-05	0.00570593	3.91716	NA	NA	NA	1	1	1	0	3	-1.59685	3.59291	1.45796	-3.66914	1.54957	-3.62144	NA	NA	0.1103	0.000327	0.144852	0.000243363	0.121244	0.00029297	NA	NA	0.605608	0.00674112	0.770301	0.0108666	0.729254	0.0112082	NA	NA
RSF1	6.8694e-05	0.00231625	3.98076	Brain_Cerebellum	8.12007e-05	0.00554699	3.94083	Small_Intestine_Terminal_Ileum	8.95984e-05	0.0052338	3.91716	NA	NA	NA	1	1	1	0	3	-1.59685	3.59291	1.45796	-3.66914	1.54957	-3.62144	NA	NA	0.1103	0.000327	0.144852	0.000243363	0.121244	0.00029297	NA	NA	0.605608	0.00674112	0.770301	0.0108666	0.724013	0.0107866	NA	NA
RSF1	6.8694e-05	0.00231625	3.98076	Brain_Cerebellum	8.12007e-05	0.00554699	3.94083	Spleen	8.95984e-05	0.00508552	3.91716	NA	NA	NA	1	1	1	0	3	-1.59685	3.59291	1.45796	-3.66914	1.54957	-3.62144	NA	NA	0.1103	0.000327	0.144852	0.000243363	0.121244	0.00029297	NA	NA	0.605608	0.00674112	0.770301	0.0108666	0.714403	0.0100523	NA	NA
RSF1	6.8694e-05	0.00231625	3.98076	Brain_Cerebellum	8.12007e-05	0.00554699	3.94083	Testis	8.95984e-05	0.00604595	3.91716	NA	NA	NA	1	1	1	0	3	-1.59685	3.59291	1.45796	-3.66914	1.54957	-3.62144	NA	NA	0.1103	0.000327	0.144852	0.000243363	0.121244	0.00029297	NA	NA	0.605608	0.00674112	0.770301	0.0108666	0.727567	0.01171	NA	NA
RSF1	6.8694e-05	0.00231625	3.98076	Brain_Cerebellum	8.12007e-05	0.00554699	3.94083	Thyroid	1.68475e-05	0.00137602	4.30303	NA	NA	NA	1	1	1	0	3	-1.59685	3.59291	1.45796	-3.66914	1.46602	-4.05538	NA	NA	0.1103	0.000327	0.144852	0.000243363	0.142644	5.00529e-05	NA	NA	0.605608	0.00674112	0.770301	0.0108666	0.722723	0.00271889	NA	NA
RSF1	6.8694e-05	0.00231625	3.98076	Brain_Cerebellum	8.12007e-05	0.00554699	3.94083	smultixcan	3.27905e-05	0.002257	3.79626	NA	NA	NA	1	1	1	0	3	-1.59685	3.59291	1.45796	-3.66914	1.41377	-3.53841	NA	NA	0.1103	0.000327	0.144852	0.000243363	0.251993	0.000117444	NA	NA	0.605608	0.00674112	0.770301	0.0108666	0.809578	0.00522063	NA	NA
RSF1	6.8694e-05	0.00231625	3.98076	Brain_Cortex	8.12007e-05	0.00565157	3.94083	Adrenal_Gland	1.62255e-05	0.00141001	4.31136	NA	NA	NA	1	1	1	0	3	-1.59685	3.59291	1.45796	-3.66914	1.47254	-4.06202	NA	NA	0.1103	0.000327	0.144852	0.000243363	0.140876	4.865e-05	NA	NA	0.605608	0.00674112	0.765844	0.0114158	0.737018	0.00271711	NA	NA
RSF1	6.8694e-05	0.00231625	3.98076	Brain_Cortex	8.12007e-05	0.00565157	3.94083	Artery_Aorta	0.000132113	0.00664875	-3.82249	NA	NA	NA	1	1	1	0	3	-1.59685	3.59291	1.45796	-3.66914	-1.74487	3.45255	NA	NA	0.1103	0.000327	0.144852	0.000243363	0.0810082	0.000555306	NA	NA	0.605608	0.00674112	0.765844	0.0114158	0.638504	0.0165654	NA	NA
RSF1	6.8694e-05	0.00231625	3.98076	Brain_Cortex	8.12007e-05	0.00565157	3.94083	Brain_Cerebellar_Hemisphere	8.95984e-05	0.00506844	3.91716	NA	NA	NA	1	1	1	0	3	-1.59685	3.59291	1.45796	-3.66914	1.54957	-3.62144	NA	NA	0.1103	0.000327	0.144852	0.000243363	0.121244	0.00029297	NA	NA	0.605608	0.00674112	0.765844	0.0114158	0.70239	0.010379	NA	NA
RSF1	6.8694e-05	0.00231625	3.98076	Brain_Cortex	8.12007e-05	0.00565157	3.94083	Brain_Cerebellum	8.95984e-05	0.00529374	3.91716	NA	NA	NA	1	1	1	0	3	-1.59685	3.59291	1.45796	-3.66914	1.54957	-3.62144	NA	NA	0.1103	0.000327	0.144852	0.000243363	0.121244	0.00029297	NA	NA	0.605608	0.00674112	0.765844	0.0114158	0.716401	0.0104171	NA	NA
RSF1	6.8694e-05	0.00231625	3.98076	Brain_Cortex	8.12007e-05	0.00565157	3.94083	Brain_Frontal_Cortex_BA9	8.95984e-05	0.00582861	3.91716	NA	NA	NA	1	1	1	0	3	-1.59685	3.59291	1.45796	-3.66914	1.54957	-3.62144	NA	NA	0.1103	0.000327	0.144852	0.000243363	0.121244	0.00029297	NA	NA	0.605608	0.00674112	0.765844	0.0114158	0.714352	0.0114977	NA	NA
RSF1	6.8694e-05	0.00231625	3.98076	Brain_Cortex	8.12007e-05	0.00565157	3.94083	Brain_Hippocampus	8.95984e-05	0.00646962	3.91716	NA	NA	NA	1	1	1	0	3	-1.59685	3.59291	1.45796	-3.66914	1.54957	-3.62144	NA	NA	0.1103	0.000327	0.144852	0.000243363	0.121244	0.00029297	NA	NA	0.605608	0.00674112	0.765844	0.0114158	0.736775	0.0124305	NA	NA
RSF1	6.8694e-05	0.00231625	3.98076	Brain_Cortex	8.12007e-05	0.00565157	3.94083	Brain_Putamen_basal_ganglia	8.95984e-05	0.00589906	3.91716	NA	NA	NA	1	1	1	0	3	-1.59685	3.59291	1.45796	-3.66914	1.54957	-3.62144	NA	NA	0.1103	0.000327	0.144852	0.000243363	0.121244	0.00029297	NA	NA	0.605608	0.00674112	0.765844	0.0114158	0.730579	0.0118549	NA	NA
RSF1	6.8694e-05	0.00231625	3.98076	Brain_Cortex	8.12007e-05	0.00565157	3.94083	Brain_Spinal_cord_cervical_c-1	8.95984e-05	0.00613193	3.91716	NA	NA	NA	1	1	1	0	3	-1.59685	3.59291	1.45796	-3.66914	1.54957	-3.62144	NA	NA	0.1103	0.000327	0.144852	0.000243363	0.121244	0.00029297	NA	NA	0.605608	0.00674112	0.765844	0.0114158	0.713498	0.0128861	NA	NA
RSF1	6.8694e-05	0.00231625	3.98076	Brain_Cortex	8.12007e-05	0.00565157	3.94083	Breast_Mammary_Tissue	0.000132113	0.00681657	-3.82249	NA	NA	NA	1	1	1	0	3	-1.59685	3.59291	1.45796	-3.66914	-1.74487	3.45255	NA	NA	0.1103	0.000327	0.144852	0.000243363	0.0810082	0.000555306	NA	NA	0.605608	0.00674112	0.765844	0.0114158	0.651166	0.016891	NA	NA
RSF1	6.8694e-05	0.00231625	3.98076	Brain_Cortex	8.12007e-05	0.00565157	3.94083	Cells_Cultured_fibroblasts	0.000132113	0.00653252	-3.82249	NA	NA	NA	1	1	1	0	3	-1.59685	3.59291	1.45796	-3.66914	-1.74487	3.45255	NA	NA	0.1103	0.000327	0.144852	0.000243363	0.0810082	0.000555306	NA	NA	0.605608	0.00674112	0.765844	0.0114158	0.641686	0.0167913	NA	NA
RSF1	6.8694e-05	0.00231625	3.98076	Brain_Cortex	8.12007e-05	0.00565157	3.94083	Colon_Sigmoid	8.95984e-05	0.00499473	3.91716	NA	NA	NA	1	1	1	0	3	-1.59685	3.59291	1.45796	-3.66914	1.54957	-3.62144	NA	NA	0.1103	0.000327	0.144852	0.000243363	0.121244	0.00029297	NA	NA	0.605608	0.00674112	0.765844	0.0114158	0.709019	0.0104657	NA	NA
RSF1	6.8694e-05	0.00231625	3.98076	Brain_Cortex	8.12007e-05	0.00565157	3.94083	Colon_Transverse	8.95984e-05	0.00554931	3.91716	NA	NA	NA	1	1	1	0	3	-1.59685	3.59291	1.45796	-3.66914	1.54957	-3.62144	NA	NA	0.1103	0.000327	0.144852	0.000243363	0.121244	0.00029297	NA	NA	0.605608	0.00674112	0.765844	0.0114158	0.714086	0.0110749	NA	NA
RSF1	6.8694e-05	0.00231625	3.98076	Brain_Cortex	8.12007e-05	0.00565157	3.94083	Esophagus_Gastroesophageal_Junction	1.30742e-05	0.00118227	4.35886	NA	NA	NA	1	1	1	0	3	-1.59685	3.59291	1.45796	-3.66914	1.49595	-4.10442	NA	NA	0.1103	0.000327	0.144852	0.000243363	0.134666	4.05324e-05	NA	NA	0.605608	0.00674112	0.765844	0.0114158	0.730671	0.00231402	NA	NA
RSF1	6.8694e-05	0.00231625	3.98076	Brain_Cortex	8.12007e-05	0.00565157	3.94083	Esophagus_Mucosa	8.95984e-05	0.00552349	3.91716	NA	NA	NA	1	1	1	0	3	-1.59685	3.59291	1.45796	-3.66914	1.54957	-3.62144	NA	NA	0.1103	0.000327	0.144852	0.000243363	0.121244	0.00029297	NA	NA	0.605608	0.00674112	0.765844	0.0114158	0.699277	0.0103827	NA	NA
RSF1	6.8694e-05	0.00231625	3.98076	Brain_Cortex	8.12007e-05	0.00565157	3.94083	Kidney_Cortex	0.000132113	0.0080406	-3.82249	NA	NA	NA	1	1	1	0	3	-1.59685	3.59291	1.45796	-3.66914	-1.74487	3.45255	NA	NA	0.1103	0.000327	0.144852	0.000243363	0.0810082	0.000555306	NA	NA	0.605608	0.00674112	0.765844	0.0114158	0.665099	0.0201133	NA	NA
RSF1	6.8694e-05	0.00231625	3.98076	Brain_Cortex	8.12007e-05	0.00565157	3.94083	Minor_Salivary_Gland	8.95984e-05	0.00522665	3.91716	NA	NA	NA	1	1	1	0	3	-1.59685	3.59291	1.45796	-3.66914	1.54957	-3.62144	NA	NA	0.1103	0.000327	0.144852	0.000243363	0.121244	0.00029297	NA	NA	0.605608	0.00674112	0.765844	0.0114158	0.71055	0.0109353	NA	NA
RSF1	6.8694e-05	0.00231625	3.98076	Brain_Cortex	8.12007e-05	0.00565157	3.94083	Pancreas	8.95984e-05	0.00574211	3.91716	NA	NA	NA	1	1	1	0	3	-1.59685	3.59291	1.45796	-3.66914	1.54957	-3.62144	NA	NA	0.1103	0.000327	0.144852	0.000243363	0.121244	0.00029297	NA	NA	0.605608	0.00674112	0.765844	0.0114158	0.701113	0.0109277	NA	NA
RSF1	6.8694e-05	0.00231625	3.98076	Brain_Cortex	8.12007e-05	0.00565157	3.94083	Pituitary	8.95984e-05	0.00570593	3.91716	NA	NA	NA	1	1	1	0	3	-1.59685	3.59291	1.45796	-3.66914	1.54957	-3.62144	NA	NA	0.1103	0.000327	0.144852	0.000243363	0.121244	0.00029297	NA	NA	0.605608	0.00674112	0.765844	0.0114158	0.729254	0.0112082	NA	NA
RSF1	6.8694e-05	0.00231625	3.98076	Brain_Cortex	8.12007e-05	0.00565157	3.94083	Small_Intestine_Terminal_Ileum	8.95984e-05	0.0052338	3.91716	NA	NA	NA	1	1	1	0	3	-1.59685	3.59291	1.45796	-3.66914	1.54957	-3.62144	NA	NA	0.1103	0.000327	0.144852	0.000243363	0.121244	0.00029297	NA	NA	0.605608	0.00674112	0.765844	0.0114158	0.724013	0.0107866	NA	NA
RSF1	6.8694e-05	0.00231625	3.98076	Brain_Cortex	8.12007e-05	0.00565157	3.94083	Spleen	8.95984e-05	0.00508552	3.91716	NA	NA	NA	1	1	1	0	3	-1.59685	3.59291	1.45796	-3.66914	1.54957	-3.62144	NA	NA	0.1103	0.000327	0.144852	0.000243363	0.121244	0.00029297	NA	NA	0.605608	0.00674112	0.765844	0.0114158	0.714403	0.0100523	NA	NA
RSF1	6.8694e-05	0.00231625	3.98076	Brain_Cortex	8.12007e-05	0.00565157	3.94083	Testis	8.95984e-05	0.00604595	3.91716	NA	NA	NA	1	1	1	0	3	-1.59685	3.59291	1.45796	-3.66914	1.54957	-3.62144	NA	NA	0.1103	0.000327	0.144852	0.000243363	0.121244	0.00029297	NA	NA	0.605608	0.00674112	0.765844	0.0114158	0.727567	0.01171	NA	NA
RSF1	6.8694e-05	0.00231625	3.98076	Brain_Cortex	8.12007e-05	0.00565157	3.94083	Thyroid	1.68475e-05	0.00137602	4.30303	NA	NA	NA	1	1	1	0	3	-1.59685	3.59291	1.45796	-3.66914	1.46602	-4.05538	NA	NA	0.1103	0.000327	0.144852	0.000243363	0.142644	5.00529e-05	NA	NA	0.605608	0.00674112	0.765844	0.0114158	0.722723	0.00271889	NA	NA
RSF1	6.8694e-05	0.00231625	3.98076	Brain_Cortex	8.12007e-05	0.00565157	3.94083	smultixcan	3.27905e-05	0.002257	3.79626	NA	NA	NA	1	1	1	0	3	-1.59685	3.59291	1.45796	-3.66914	1.41377	-3.53841	NA	NA	0.1103	0.000327	0.144852	0.000243363	0.251993	0.000117444	NA	NA	0.605608	0.00674112	0.765844	0.0114158	0.809578	0.00522063	NA	NA
RSF1	6.8694e-05	0.00231625	3.98076	Brain_Hippocampus	8.12007e-05	0.00532041	3.94083	Adrenal_Gland	1.62255e-05	0.00141001	4.31136	NA	NA	NA	1	1	1	0	3	-1.59685	3.59291	1.45796	-3.66914	1.47254	-4.06202	NA	NA	0.1103	0.000327	0.144852	0.000243363	0.140876	4.865e-05	NA	NA	0.605608	0.00674112	0.768498	0.0109715	0.737018	0.00271711	NA	NA
RSF1	6.8694e-05	0.00231625	3.98076	Brain_Hippocampus	8.12007e-05	0.00532041	3.94083	Artery_Aorta	0.000132113	0.00664875	-3.82249	NA	NA	NA	1	1	1	0	3	-1.59685	3.59291	1.45796	-3.66914	-1.74487	3.45255	NA	NA	0.1103	0.000327	0.144852	0.000243363	0.0810082	0.000555306	NA	NA	0.605608	0.00674112	0.768498	0.0109715	0.638504	0.0165654	NA	NA
RSF1	6.8694e-05	0.00231625	3.98076	Brain_Hippocampus	8.12007e-05	0.00532041	3.94083	Brain_Cerebellar_Hemisphere	8.95984e-05	0.00506844	3.91716	NA	NA	NA	1	1	1	0	3	-1.59685	3.59291	1.45796	-3.66914	1.54957	-3.62144	NA	NA	0.1103	0.000327	0.144852	0.000243363	0.121244	0.00029297	NA	NA	0.605608	0.00674112	0.768498	0.0109715	0.70239	0.010379	NA	NA
RSF1	6.8694e-05	0.00231625	3.98076	Brain_Hippocampus	8.12007e-05	0.00532041	3.94083	Brain_Cerebellum	8.95984e-05	0.00529374	3.91716	NA	NA	NA	1	1	1	0	3	-1.59685	3.59291	1.45796	-3.66914	1.54957	-3.62144	NA	NA	0.1103	0.000327	0.144852	0.000243363	0.121244	0.00029297	NA	NA	0.605608	0.00674112	0.768498	0.0109715	0.716401	0.0104171	NA	NA
RSF1	6.8694e-05	0.00231625	3.98076	Brain_Hippocampus	8.12007e-05	0.00532041	3.94083	Brain_Frontal_Cortex_BA9	8.95984e-05	0.00582861	3.91716	NA	NA	NA	1	1	1	0	3	-1.59685	3.59291	1.45796	-3.66914	1.54957	-3.62144	NA	NA	0.1103	0.000327	0.144852	0.000243363	0.121244	0.00029297	NA	NA	0.605608	0.00674112	0.768498	0.0109715	0.714352	0.0114977	NA	NA
RSF1	6.8694e-05	0.00231625	3.98076	Brain_Hippocampus	8.12007e-05	0.00532041	3.94083	Brain_Hippocampus	8.95984e-05	0.00646962	3.91716	NA	NA	NA	1	1	1	0	3	-1.59685	3.59291	1.45796	-3.66914	1.54957	-3.62144	NA	NA	0.1103	0.000327	0.144852	0.000243363	0.121244	0.00029297	NA	NA	0.605608	0.00674112	0.768498	0.0109715	0.736775	0.0124305	NA	NA
RSF1	6.8694e-05	0.00231625	3.98076	Brain_Hippocampus	8.12007e-05	0.00532041	3.94083	Brain_Putamen_basal_ganglia	8.95984e-05	0.00589906	3.91716	NA	NA	NA	1	1	1	0	3	-1.59685	3.59291	1.45796	-3.66914	1.54957	-3.62144	NA	NA	0.1103	0.000327	0.144852	0.000243363	0.121244	0.00029297	NA	NA	0.605608	0.00674112	0.768498	0.0109715	0.730579	0.0118549	NA	NA
RSF1	6.8694e-05	0.00231625	3.98076	Brain_Hippocampus	8.12007e-05	0.00532041	3.94083	Brain_Spinal_cord_cervical_c-1	8.95984e-05	0.00613193	3.91716	NA	NA	NA	1	1	1	0	3	-1.59685	3.59291	1.45796	-3.66914	1.54957	-3.62144	NA	NA	0.1103	0.000327	0.144852	0.000243363	0.121244	0.00029297	NA	NA	0.605608	0.00674112	0.768498	0.0109715	0.713498	0.0128861	NA	NA
RSF1	6.8694e-05	0.00231625	3.98076	Brain_Hippocampus	8.12007e-05	0.00532041	3.94083	Breast_Mammary_Tissue	0.000132113	0.00681657	-3.82249	NA	NA	NA	1	1	1	0	3	-1.59685	3.59291	1.45796	-3.66914	-1.74487	3.45255	NA	NA	0.1103	0.000327	0.144852	0.000243363	0.0810082	0.000555306	NA	NA	0.605608	0.00674112	0.768498	0.0109715	0.651166	0.016891	NA	NA
RSF1	6.8694e-05	0.00231625	3.98076	Brain_Hippocampus	8.12007e-05	0.00532041	3.94083	Cells_Cultured_fibroblasts	0.000132113	0.00653252	-3.82249	NA	NA	NA	1	1	1	0	3	-1.59685	3.59291	1.45796	-3.66914	-1.74487	3.45255	NA	NA	0.1103	0.000327	0.144852	0.000243363	0.0810082	0.000555306	NA	NA	0.605608	0.00674112	0.768498	0.0109715	0.641686	0.0167913	NA	NA
RSF1	6.8694e-05	0.00231625	3.98076	Brain_Hippocampus	8.12007e-05	0.00532041	3.94083	Colon_Sigmoid	8.95984e-05	0.00499473	3.91716	NA	NA	NA	1	1	1	0	3	-1.59685	3.59291	1.45796	-3.66914	1.54957	-3.62144	NA	NA	0.1103	0.000327	0.144852	0.000243363	0.121244	0.00029297	NA	NA	0.605608	0.00674112	0.768498	0.0109715	0.709019	0.0104657	NA	NA
RSF1	6.8694e-05	0.00231625	3.98076	Brain_Hippocampus	8.12007e-05	0.00532041	3.94083	Colon_Transverse	8.95984e-05	0.00554931	3.91716	NA	NA	NA	1	1	1	0	3	-1.59685	3.59291	1.45796	-3.66914	1.54957	-3.62144	NA	NA	0.1103	0.000327	0.144852	0.000243363	0.121244	0.00029297	NA	NA	0.605608	0.00674112	0.768498	0.0109715	0.714086	0.0110749	NA	NA
RSF1	6.8694e-05	0.00231625	3.98076	Brain_Hippocampus	8.12007e-05	0.00532041	3.94083	Esophagus_Gastroesophageal_Junction	1.30742e-05	0.00118227	4.35886	NA	NA	NA	1	1	1	0	3	-1.59685	3.59291	1.45796	-3.66914	1.49595	-4.10442	NA	NA	0.1103	0.000327	0.144852	0.000243363	0.134666	4.05324e-05	NA	NA	0.605608	0.00674112	0.768498	0.0109715	0.730671	0.00231402	NA	NA
RSF1	6.8694e-05	0.00231625	3.98076	Brain_Hippocampus	8.12007e-05	0.00532041	3.94083	Esophagus_Mucosa	8.95984e-05	0.00552349	3.91716	NA	NA	NA	1	1	1	0	3	-1.59685	3.59291	1.45796	-3.66914	1.54957	-3.62144	NA	NA	0.1103	0.000327	0.144852	0.000243363	0.121244	0.00029297	NA	NA	0.605608	0.00674112	0.768498	0.0109715	0.699277	0.0103827	NA	NA
RSF1	6.8694e-05	0.00231625	3.98076	Brain_Hippocampus	8.12007e-05	0.00532041	3.94083	Kidney_Cortex	0.000132113	0.0080406	-3.82249	NA	NA	NA	1	1	1	0	3	-1.59685	3.59291	1.45796	-3.66914	-1.74487	3.45255	NA	NA	0.1103	0.000327	0.144852	0.000243363	0.0810082	0.000555306	NA	NA	0.605608	0.00674112	0.768498	0.0109715	0.665099	0.0201133	NA	NA
RSF1	6.8694e-05	0.00231625	3.98076	Brain_Hippocampus	8.12007e-05	0.00532041	3.94083	Minor_Salivary_Gland	8.95984e-05	0.00522665	3.91716	NA	NA	NA	1	1	1	0	3	-1.59685	3.59291	1.45796	-3.66914	1.54957	-3.62144	NA	NA	0.1103	0.000327	0.144852	0.000243363	0.121244	0.00029297	NA	NA	0.605608	0.00674112	0.768498	0.0109715	0.71055	0.0109353	NA	NA
RSF1	6.8694e-05	0.00231625	3.98076	Brain_Hippocampus	8.12007e-05	0.00532041	3.94083	Pancreas	8.95984e-05	0.00574211	3.91716	NA	NA	NA	1	1	1	0	3	-1.59685	3.59291	1.45796	-3.66914	1.54957	-3.62144	NA	NA	0.1103	0.000327	0.144852	0.000243363	0.121244	0.00029297	NA	NA	0.605608	0.00674112	0.768498	0.0109715	0.701113	0.0109277	NA	NA
RSF1	6.8694e-05	0.00231625	3.98076	Brain_Hippocampus	8.12007e-05	0.00532041	3.94083	Pituitary	8.95984e-05	0.00570593	3.91716	NA	NA	NA	1	1	1	0	3	-1.59685	3.59291	1.45796	-3.66914	1.54957	-3.62144	NA	NA	0.1103	0.000327	0.144852	0.000243363	0.121244	0.00029297	NA	NA	0.605608	0.00674112	0.768498	0.0109715	0.729254	0.0112082	NA	NA
RSF1	6.8694e-05	0.00231625	3.98076	Brain_Hippocampus	8.12007e-05	0.00532041	3.94083	Small_Intestine_Terminal_Ileum	8.95984e-05	0.0052338	3.91716	NA	NA	NA	1	1	1	0	3	-1.59685	3.59291	1.45796	-3.66914	1.54957	-3.62144	NA	NA	0.1103	0.000327	0.144852	0.000243363	0.121244	0.00029297	NA	NA	0.605608	0.00674112	0.768498	0.0109715	0.724013	0.0107866	NA	NA
RSF1	6.8694e-05	0.00231625	3.98076	Brain_Hippocampus	8.12007e-05	0.00532041	3.94083	Spleen	8.95984e-05	0.00508552	3.91716	NA	NA	NA	1	1	1	0	3	-1.59685	3.59291	1.45796	-3.66914	1.54957	-3.62144	NA	NA	0.1103	0.000327	0.144852	0.000243363	0.121244	0.00029297	NA	NA	0.605608	0.00674112	0.768498	0.0109715	0.714403	0.0100523	NA	NA
RSF1	6.8694e-05	0.00231625	3.98076	Brain_Hippocampus	8.12007e-05	0.00532041	3.94083	Testis	8.95984e-05	0.00604595	3.91716	NA	NA	NA	1	1	1	0	3	-1.59685	3.59291	1.45796	-3.66914	1.54957	-3.62144	NA	NA	0.1103	0.000327	0.144852	0.000243363	0.121244	0.00029297	NA	NA	0.605608	0.00674112	0.768498	0.0109715	0.727567	0.01171	NA	NA
RSF1	6.8694e-05	0.00231625	3.98076	Brain_Hippocampus	8.12007e-05	0.00532041	3.94083	Thyroid	1.68475e-05	0.00137602	4.30303	NA	NA	NA	1	1	1	0	3	-1.59685	3.59291	1.45796	-3.66914	1.46602	-4.05538	NA	NA	0.1103	0.000327	0.144852	0.000243363	0.142644	5.00529e-05	NA	NA	0.605608	0.00674112	0.768498	0.0109715	0.722723	0.00271889	NA	NA
RSF1	6.8694e-05	0.00231625	3.98076	Brain_Hippocampus	8.12007e-05	0.00532041	3.94083	smultixcan	3.27905e-05	0.002257	3.79626	NA	NA	NA	1	1	1	0	3	-1.59685	3.59291	1.45796	-3.66914	1.41377	-3.53841	NA	NA	0.1103	0.000327	0.144852	0.000243363	0.251993	0.000117444	NA	NA	0.605608	0.00674112	0.768498	0.0109715	0.809578	0.00522063	NA	NA
RSF1	6.8694e-05	0.00231625	3.98076	Brain_Hypothalamus	8.12007e-05	0.00530317	3.94083	Adrenal_Gland	1.62255e-05	0.00141001	4.31136	NA	NA	NA	1	1	1	0	3	-1.59685	3.59291	1.45796	-3.66914	1.47254	-4.06202	NA	NA	0.1103	0.000327	0.144852	0.000243363	0.140876	4.865e-05	NA	NA	0.605608	0.00674112	0.771273	0.0108102	0.737018	0.00271711	NA	NA
RSF1	6.8694e-05	0.00231625	3.98076	Brain_Hypothalamus	8.12007e-05	0.00530317	3.94083	Artery_Aorta	0.000132113	0.00664875	-3.82249	NA	NA	NA	1	1	1	0	3	-1.59685	3.59291	1.45796	-3.66914	-1.74487	3.45255	NA	NA	0.1103	0.000327	0.144852	0.000243363	0.0810082	0.000555306	NA	NA	0.605608	0.00674112	0.771273	0.0108102	0.638504	0.0165654	NA	NA
RSF1	6.8694e-05	0.00231625	3.98076	Brain_Hypothalamus	8.12007e-05	0.00530317	3.94083	Brain_Cerebellar_Hemisphere	8.95984e-05	0.00506844	3.91716	NA	NA	NA	1	1	1	0	3	-1.59685	3.59291	1.45796	-3.66914	1.54957	-3.62144	NA	NA	0.1103	0.000327	0.144852	0.000243363	0.121244	0.00029297	NA	NA	0.605608	0.00674112	0.771273	0.0108102	0.70239	0.010379	NA	NA
RSF1	6.8694e-05	0.00231625	3.98076	Brain_Hypothalamus	8.12007e-05	0.00530317	3.94083	Brain_Cerebellum	8.95984e-05	0.00529374	3.91716	NA	NA	NA	1	1	1	0	3	-1.59685	3.59291	1.45796	-3.66914	1.54957	-3.62144	NA	NA	0.1103	0.000327	0.144852	0.000243363	0.121244	0.00029297	NA	NA	0.605608	0.00674112	0.771273	0.0108102	0.716401	0.0104171	NA	NA
RSF1	6.8694e-05	0.00231625	3.98076	Brain_Hypothalamus	8.12007e-05	0.00530317	3.94083	Brain_Frontal_Cortex_BA9	8.95984e-05	0.00582861	3.91716	NA	NA	NA	1	1	1	0	3	-1.59685	3.59291	1.45796	-3.66914	1.54957	-3.62144	NA	NA	0.1103	0.000327	0.144852	0.000243363	0.121244	0.00029297	NA	NA	0.605608	0.00674112	0.771273	0.0108102	0.714352	0.0114977	NA	NA
RSF1	6.8694e-05	0.00231625	3.98076	Brain_Hypothalamus	8.12007e-05	0.00530317	3.94083	Brain_Hippocampus	8.95984e-05	0.00646962	3.91716	NA	NA	NA	1	1	1	0	3	-1.59685	3.59291	1.45796	-3.66914	1.54957	-3.62144	NA	NA	0.1103	0.000327	0.144852	0.000243363	0.121244	0.00029297	NA	NA	0.605608	0.00674112	0.771273	0.0108102	0.736775	0.0124305	NA	NA
RSF1	6.8694e-05	0.00231625	3.98076	Brain_Hypothalamus	8.12007e-05	0.00530317	3.94083	Brain_Putamen_basal_ganglia	8.95984e-05	0.00589906	3.91716	NA	NA	NA	1	1	1	0	3	-1.59685	3.59291	1.45796	-3.66914	1.54957	-3.62144	NA	NA	0.1103	0.000327	0.144852	0.000243363	0.121244	0.00029297	NA	NA	0.605608	0.00674112	0.771273	0.0108102	0.730579	0.0118549	NA	NA
RSF1	6.8694e-05	0.00231625	3.98076	Brain_Hypothalamus	8.12007e-05	0.00530317	3.94083	Brain_Spinal_cord_cervical_c-1	8.95984e-05	0.00613193	3.91716	NA	NA	NA	1	1	1	0	3	-1.59685	3.59291	1.45796	-3.66914	1.54957	-3.62144	NA	NA	0.1103	0.000327	0.144852	0.000243363	0.121244	0.00029297	NA	NA	0.605608	0.00674112	0.771273	0.0108102	0.713498	0.0128861	NA	NA
RSF1	6.8694e-05	0.00231625	3.98076	Brain_Hypothalamus	8.12007e-05	0.00530317	3.94083	Breast_Mammary_Tissue	0.000132113	0.00681657	-3.82249	NA	NA	NA	1	1	1	0	3	-1.59685	3.59291	1.45796	-3.66914	-1.74487	3.45255	NA	NA	0.1103	0.000327	0.144852	0.000243363	0.0810082	0.000555306	NA	NA	0.605608	0.00674112	0.771273	0.0108102	0.651166	0.016891	NA	NA
RSF1	6.8694e-05	0.00231625	3.98076	Brain_Hypothalamus	8.12007e-05	0.00530317	3.94083	Cells_Cultured_fibroblasts	0.000132113	0.00653252	-3.82249	NA	NA	NA	1	1	1	0	3	-1.59685	3.59291	1.45796	-3.66914	-1.74487	3.45255	NA	NA	0.1103	0.000327	0.144852	0.000243363	0.0810082	0.000555306	NA	NA	0.605608	0.00674112	0.771273	0.0108102	0.641686	0.0167913	NA	NA
RSF1	6.8694e-05	0.00231625	3.98076	Brain_Hypothalamus	8.12007e-05	0.00530317	3.94083	Colon_Sigmoid	8.95984e-05	0.00499473	3.91716	NA	NA	NA	1	1	1	0	3	-1.59685	3.59291	1.45796	-3.66914	1.54957	-3.62144	NA	NA	0.1103	0.000327	0.144852	0.000243363	0.121244	0.00029297	NA	NA	0.605608	0.00674112	0.771273	0.0108102	0.709019	0.0104657	NA	NA
RSF1	6.8694e-05	0.00231625	3.98076	Brain_Hypothalamus	8.12007e-05	0.00530317	3.94083	Colon_Transverse	8.95984e-05	0.00554931	3.91716	NA	NA	NA	1	1	1	0	3	-1.59685	3.59291	1.45796	-3.66914	1.54957	-3.62144	NA	NA	0.1103	0.000327	0.144852	0.000243363	0.121244	0.00029297	NA	NA	0.605608	0.00674112	0.771273	0.0108102	0.714086	0.0110749	NA	NA
RSF1	6.8694e-05	0.00231625	3.98076	Brain_Hypothalamus	8.12007e-05	0.00530317	3.94083	Esophagus_Gastroesophageal_Junction	1.30742e-05	0.00118227	4.35886	NA	NA	NA	1	1	1	0	3	-1.59685	3.59291	1.45796	-3.66914	1.49595	-4.10442	NA	NA	0.1103	0.000327	0.144852	0.000243363	0.134666	4.05324e-05	NA	NA	0.605608	0.00674112	0.771273	0.0108102	0.730671	0.00231402	NA	NA
RSF1	6.8694e-05	0.00231625	3.98076	Brain_Hypothalamus	8.12007e-05	0.00530317	3.94083	Esophagus_Mucosa	8.95984e-05	0.00552349	3.91716	NA	NA	NA	1	1	1	0	3	-1.59685	3.59291	1.45796	-3.66914	1.54957	-3.62144	NA	NA	0.1103	0.000327	0.144852	0.000243363	0.121244	0.00029297	NA	NA	0.605608	0.00674112	0.771273	0.0108102	0.699277	0.0103827	NA	NA
RSF1	6.8694e-05	0.00231625	3.98076	Brain_Hypothalamus	8.12007e-05	0.00530317	3.94083	Kidney_Cortex	0.000132113	0.0080406	-3.82249	NA	NA	NA	1	1	1	0	3	-1.59685	3.59291	1.45796	-3.66914	-1.74487	3.45255	NA	NA	0.1103	0.000327	0.144852	0.000243363	0.0810082	0.000555306	NA	NA	0.605608	0.00674112	0.771273	0.0108102	0.665099	0.0201133	NA	NA
RSF1	6.8694e-05	0.00231625	3.98076	Brain_Hypothalamus	8.12007e-05	0.00530317	3.94083	Minor_Salivary_Gland	8.95984e-05	0.00522665	3.91716	NA	NA	NA	1	1	1	0	3	-1.59685	3.59291	1.45796	-3.66914	1.54957	-3.62144	NA	NA	0.1103	0.000327	0.144852	0.000243363	0.121244	0.00029297	NA	NA	0.605608	0.00674112	0.771273	0.0108102	0.71055	0.0109353	NA	NA
RSF1	6.8694e-05	0.00231625	3.98076	Brain_Hypothalamus	8.12007e-05	0.00530317	3.94083	Pancreas	8.95984e-05	0.00574211	3.91716	NA	NA	NA	1	1	1	0	3	-1.59685	3.59291	1.45796	-3.66914	1.54957	-3.62144	NA	NA	0.1103	0.000327	0.144852	0.000243363	0.121244	0.00029297	NA	NA	0.605608	0.00674112	0.771273	0.0108102	0.701113	0.0109277	NA	NA
RSF1	6.8694e-05	0.00231625	3.98076	Brain_Hypothalamus	8.12007e-05	0.00530317	3.94083	Pituitary	8.95984e-05	0.00570593	3.91716	NA	NA	NA	1	1	1	0	3	-1.59685	3.59291	1.45796	-3.66914	1.54957	-3.62144	NA	NA	0.1103	0.000327	0.144852	0.000243363	0.121244	0.00029297	NA	NA	0.605608	0.00674112	0.771273	0.0108102	0.729254	0.0112082	NA	NA
RSF1	6.8694e-05	0.00231625	3.98076	Brain_Hypothalamus	8.12007e-05	0.00530317	3.94083	Small_Intestine_Terminal_Ileum	8.95984e-05	0.0052338	3.91716	NA	NA	NA	1	1	1	0	3	-1.59685	3.59291	1.45796	-3.66914	1.54957	-3.62144	NA	NA	0.1103	0.000327	0.144852	0.000243363	0.121244	0.00029297	NA	NA	0.605608	0.00674112	0.771273	0.0108102	0.724013	0.0107866	NA	NA
RSF1	6.8694e-05	0.00231625	3.98076	Brain_Hypothalamus	8.12007e-05	0.00530317	3.94083	Spleen	8.95984e-05	0.00508552	3.91716	NA	NA	NA	1	1	1	0	3	-1.59685	3.59291	1.45796	-3.66914	1.54957	-3.62144	NA	NA	0.1103	0.000327	0.144852	0.000243363	0.121244	0.00029297	NA	NA	0.605608	0.00674112	0.771273	0.0108102	0.714403	0.0100523	NA	NA
RSF1	6.8694e-05	0.00231625	3.98076	Brain_Hypothalamus	8.12007e-05	0.00530317	3.94083	Testis	8.95984e-05	0.00604595	3.91716	NA	NA	NA	1	1	1	0	3	-1.59685	3.59291	1.45796	-3.66914	1.54957	-3.62144	NA	NA	0.1103	0.000327	0.144852	0.000243363	0.121244	0.00029297	NA	NA	0.605608	0.00674112	0.771273	0.0108102	0.727567	0.01171	NA	NA
RSF1	6.8694e-05	0.00231625	3.98076	Brain_Hypothalamus	8.12007e-05	0.00530317	3.94083	Thyroid	1.68475e-05	0.00137602	4.30303	NA	NA	NA	1	1	1	0	3	-1.59685	3.59291	1.45796	-3.66914	1.46602	-4.05538	NA	NA	0.1103	0.000327	0.144852	0.000243363	0.142644	5.00529e-05	NA	NA	0.605608	0.00674112	0.771273	0.0108102	0.722723	0.00271889	NA	NA
RSF1	6.8694e-05	0.00231625	3.98076	Brain_Hypothalamus	8.12007e-05	0.00530317	3.94083	smultixcan	3.27905e-05	0.002257	3.79626	NA	NA	NA	1	1	1	0	3	-1.59685	3.59291	1.45796	-3.66914	1.41377	-3.53841	NA	NA	0.1103	0.000327	0.144852	0.000243363	0.251993	0.000117444	NA	NA	0.605608	0.00674112	0.771273	0.0108102	0.809578	0.00522063	NA	NA
RSF1	6.8694e-05	0.00231625	3.98076	Brain_Nucleus_accumbens_basal_ganglia	8.12007e-05	0.00526692	3.94083	Adrenal_Gland	1.62255e-05	0.00141001	4.31136	NA	NA	NA	1	1	1	0	3	-1.59685	3.59291	1.45796	-3.66914	1.47254	-4.06202	NA	NA	0.1103	0.000327	0.144852	0.000243363	0.140876	4.865e-05	NA	NA	0.605608	0.00674112	0.760646	0.0105859	0.737018	0.00271711	NA	NA
RSF1	6.8694e-05	0.00231625	3.98076	Brain_Nucleus_accumbens_basal_ganglia	8.12007e-05	0.00526692	3.94083	Artery_Aorta	0.000132113	0.00664875	-3.82249	NA	NA	NA	1	1	1	0	3	-1.59685	3.59291	1.45796	-3.66914	-1.74487	3.45255	NA	NA	0.1103	0.000327	0.144852	0.000243363	0.0810082	0.000555306	NA	NA	0.605608	0.00674112	0.760646	0.0105859	0.638504	0.0165654	NA	NA
RSF1	6.8694e-05	0.00231625	3.98076	Brain_Nucleus_accumbens_basal_ganglia	8.12007e-05	0.00526692	3.94083	Brain_Cerebellar_Hemisphere	8.95984e-05	0.00506844	3.91716	NA	NA	NA	1	1	1	0	3	-1.59685	3.59291	1.45796	-3.66914	1.54957	-3.62144	NA	NA	0.1103	0.000327	0.144852	0.000243363	0.121244	0.00029297	NA	NA	0.605608	0.00674112	0.760646	0.0105859	0.70239	0.010379	NA	NA
RSF1	6.8694e-05	0.00231625	3.98076	Brain_Nucleus_accumbens_basal_ganglia	8.12007e-05	0.00526692	3.94083	Brain_Cerebellum	8.95984e-05	0.00529374	3.91716	NA	NA	NA	1	1	1	0	3	-1.59685	3.59291	1.45796	-3.66914	1.54957	-3.62144	NA	NA	0.1103	0.000327	0.144852	0.000243363	0.121244	0.00029297	NA	NA	0.605608	0.00674112	0.760646	0.0105859	0.716401	0.0104171	NA	NA
RSF1	6.8694e-05	0.00231625	3.98076	Brain_Nucleus_accumbens_basal_ganglia	8.12007e-05	0.00526692	3.94083	Brain_Frontal_Cortex_BA9	8.95984e-05	0.00582861	3.91716	NA	NA	NA	1	1	1	0	3	-1.59685	3.59291	1.45796	-3.66914	1.54957	-3.62144	NA	NA	0.1103	0.000327	0.144852	0.000243363	0.121244	0.00029297	NA	NA	0.605608	0.00674112	0.760646	0.0105859	0.714352	0.0114977	NA	NA
RSF1	6.8694e-05	0.00231625	3.98076	Brain_Nucleus_accumbens_basal_ganglia	8.12007e-05	0.00526692	3.94083	Brain_Hippocampus	8.95984e-05	0.00646962	3.91716	NA	NA	NA	1	1	1	0	3	-1.59685	3.59291	1.45796	-3.66914	1.54957	-3.62144	NA	NA	0.1103	0.000327	0.144852	0.000243363	0.121244	0.00029297	NA	NA	0.605608	0.00674112	0.760646	0.0105859	0.736775	0.0124305	NA	NA
RSF1	6.8694e-05	0.00231625	3.98076	Brain_Nucleus_accumbens_basal_ganglia	8.12007e-05	0.00526692	3.94083	Brain_Putamen_basal_ganglia	8.95984e-05	0.00589906	3.91716	NA	NA	NA	1	1	1	0	3	-1.59685	3.59291	1.45796	-3.66914	1.54957	-3.62144	NA	NA	0.1103	0.000327	0.144852	0.000243363	0.121244	0.00029297	NA	NA	0.605608	0.00674112	0.760646	0.0105859	0.730579	0.0118549	NA	NA
RSF1	6.8694e-05	0.00231625	3.98076	Brain_Nucleus_accumbens_basal_ganglia	8.12007e-05	0.00526692	3.94083	Brain_Spinal_cord_cervical_c-1	8.95984e-05	0.00613193	3.91716	NA	NA	NA	1	1	1	0	3	-1.59685	3.59291	1.45796	-3.66914	1.54957	-3.62144	NA	NA	0.1103	0.000327	0.144852	0.000243363	0.121244	0.00029297	NA	NA	0.605608	0.00674112	0.760646	0.0105859	0.713498	0.0128861	NA	NA
RSF1	6.8694e-05	0.00231625	3.98076	Brain_Nucleus_accumbens_basal_ganglia	8.12007e-05	0.00526692	3.94083	Breast_Mammary_Tissue	0.000132113	0.00681657	-3.82249	NA	NA	NA	1	1	1	0	3	-1.59685	3.59291	1.45796	-3.66914	-1.74487	3.45255	NA	NA	0.1103	0.000327	0.144852	0.000243363	0.0810082	0.000555306	NA	NA	0.605608	0.00674112	0.760646	0.0105859	0.651166	0.016891	NA	NA
RSF1	6.8694e-05	0.00231625	3.98076	Brain_Nucleus_accumbens_basal_ganglia	8.12007e-05	0.00526692	3.94083	Cells_Cultured_fibroblasts	0.000132113	0.00653252	-3.82249	NA	NA	NA	1	1	1	0	3	-1.59685	3.59291	1.45796	-3.66914	-1.74487	3.45255	NA	NA	0.1103	0.000327	0.144852	0.000243363	0.0810082	0.000555306	NA	NA	0.605608	0.00674112	0.760646	0.0105859	0.641686	0.0167913	NA	NA
RSF1	6.8694e-05	0.00231625	3.98076	Brain_Nucleus_accumbens_basal_ganglia	8.12007e-05	0.00526692	3.94083	Colon_Sigmoid	8.95984e-05	0.00499473	3.91716	NA	NA	NA	1	1	1	0	3	-1.59685	3.59291	1.45796	-3.66914	1.54957	-3.62144	NA	NA	0.1103	0.000327	0.144852	0.000243363	0.121244	0.00029297	NA	NA	0.605608	0.00674112	0.760646	0.0105859	0.709019	0.0104657	NA	NA
RSF1	6.8694e-05	0.00231625	3.98076	Brain_Nucleus_accumbens_basal_ganglia	8.12007e-05	0.00526692	3.94083	Colon_Transverse	8.95984e-05	0.00554931	3.91716	NA	NA	NA	1	1	1	0	3	-1.59685	3.59291	1.45796	-3.66914	1.54957	-3.62144	NA	NA	0.1103	0.000327	0.144852	0.000243363	0.121244	0.00029297	NA	NA	0.605608	0.00674112	0.760646	0.0105859	0.714086	0.0110749	NA	NA
RSF1	6.8694e-05	0.00231625	3.98076	Brain_Nucleus_accumbens_basal_ganglia	8.12007e-05	0.00526692	3.94083	Esophagus_Gastroesophageal_Junction	1.30742e-05	0.00118227	4.35886	NA	NA	NA	1	1	1	0	3	-1.59685	3.59291	1.45796	-3.66914	1.49595	-4.10442	NA	NA	0.1103	0.000327	0.144852	0.000243363	0.134666	4.05324e-05	NA	NA	0.605608	0.00674112	0.760646	0.0105859	0.730671	0.00231402	NA	NA
RSF1	6.8694e-05	0.00231625	3.98076	Brain_Nucleus_accumbens_basal_ganglia	8.12007e-05	0.00526692	3.94083	Esophagus_Mucosa	8.95984e-05	0.00552349	3.91716	NA	NA	NA	1	1	1	0	3	-1.59685	3.59291	1.45796	-3.66914	1.54957	-3.62144	NA	NA	0.1103	0.000327	0.144852	0.000243363	0.121244	0.00029297	NA	NA	0.605608	0.00674112	0.760646	0.0105859	0.699277	0.0103827	NA	NA
RSF1	6.8694e-05	0.00231625	3.98076	Brain_Nucleus_accumbens_basal_ganglia	8.12007e-05	0.00526692	3.94083	Kidney_Cortex	0.000132113	0.0080406	-3.82249	NA	NA	NA	1	1	1	0	3	-1.59685	3.59291	1.45796	-3.66914	-1.74487	3.45255	NA	NA	0.1103	0.000327	0.144852	0.000243363	0.0810082	0.000555306	NA	NA	0.605608	0.00674112	0.760646	0.0105859	0.665099	0.0201133	NA	NA
RSF1	6.8694e-05	0.00231625	3.98076	Brain_Nucleus_accumbens_basal_ganglia	8.12007e-05	0.00526692	3.94083	Minor_Salivary_Gland	8.95984e-05	0.00522665	3.91716	NA	NA	NA	1	1	1	0	3	-1.59685	3.59291	1.45796	-3.66914	1.54957	-3.62144	NA	NA	0.1103	0.000327	0.144852	0.000243363	0.121244	0.00029297	NA	NA	0.605608	0.00674112	0.760646	0.0105859	0.71055	0.0109353	NA	NA
RSF1	6.8694e-05	0.00231625	3.98076	Brain_Nucleus_accumbens_basal_ganglia	8.12007e-05	0.00526692	3.94083	Pancreas	8.95984e-05	0.00574211	3.91716	NA	NA	NA	1	1	1	0	3	-1.59685	3.59291	1.45796	-3.66914	1.54957	-3.62144	NA	NA	0.1103	0.000327	0.144852	0.000243363	0.121244	0.00029297	NA	NA	0.605608	0.00674112	0.760646	0.0105859	0.701113	0.0109277	NA	NA
RSF1	6.8694e-05	0.00231625	3.98076	Brain_Nucleus_accumbens_basal_ganglia	8.12007e-05	0.00526692	3.94083	Pituitary	8.95984e-05	0.00570593	3.91716	NA	NA	NA	1	1	1	0	3	-1.59685	3.59291	1.45796	-3.66914	1.54957	-3.62144	NA	NA	0.1103	0.000327	0.144852	0.000243363	0.121244	0.00029297	NA	NA	0.605608	0.00674112	0.760646	0.0105859	0.729254	0.0112082	NA	NA
RSF1	6.8694e-05	0.00231625	3.98076	Brain_Nucleus_accumbens_basal_ganglia	8.12007e-05	0.00526692	3.94083	Small_Intestine_Terminal_Ileum	8.95984e-05	0.0052338	3.91716	NA	NA	NA	1	1	1	0	3	-1.59685	3.59291	1.45796	-3.66914	1.54957	-3.62144	NA	NA	0.1103	0.000327	0.144852	0.000243363	0.121244	0.00029297	NA	NA	0.605608	0.00674112	0.760646	0.0105859	0.724013	0.0107866	NA	NA
RSF1	6.8694e-05	0.00231625	3.98076	Brain_Nucleus_accumbens_basal_ganglia	8.12007e-05	0.00526692	3.94083	Spleen	8.95984e-05	0.00508552	3.91716	NA	NA	NA	1	1	1	0	3	-1.59685	3.59291	1.45796	-3.66914	1.54957	-3.62144	NA	NA	0.1103	0.000327	0.144852	0.000243363	0.121244	0.00029297	NA	NA	0.605608	0.00674112	0.760646	0.0105859	0.714403	0.0100523	NA	NA
RSF1	6.8694e-05	0.00231625	3.98076	Brain_Nucleus_accumbens_basal_ganglia	8.12007e-05	0.00526692	3.94083	Testis	8.95984e-05	0.00604595	3.91716	NA	NA	NA	1	1	1	0	3	-1.59685	3.59291	1.45796	-3.66914	1.54957	-3.62144	NA	NA	0.1103	0.000327	0.144852	0.000243363	0.121244	0.00029297	NA	NA	0.605608	0.00674112	0.760646	0.0105859	0.727567	0.01171	NA	NA
RSF1	6.8694e-05	0.00231625	3.98076	Brain_Nucleus_accumbens_basal_ganglia	8.12007e-05	0.00526692	3.94083	Thyroid	1.68475e-05	0.00137602	4.30303	NA	NA	NA	1	1	1	0	3	-1.59685	3.59291	1.45796	-3.66914	1.46602	-4.05538	NA	NA	0.1103	0.000327	0.144852	0.000243363	0.142644	5.00529e-05	NA	NA	0.605608	0.00674112	0.760646	0.0105859	0.722723	0.00271889	NA	NA
RSF1	6.8694e-05	0.00231625	3.98076	Brain_Nucleus_accumbens_basal_ganglia	8.12007e-05	0.00526692	3.94083	smultixcan	3.27905e-05	0.002257	3.79626	NA	NA	NA	1	1	1	0	3	-1.59685	3.59291	1.45796	-3.66914	1.41377	-3.53841	NA	NA	0.1103	0.000327	0.144852	0.000243363	0.251993	0.000117444	NA	NA	0.605608	0.00674112	0.760646	0.0105859	0.809578	0.00522063	NA	NA
RSF1	6.8694e-05	0.00231625	3.98076	Brain_Putamen_basal_ganglia	8.12007e-05	0.00473086	3.94083	Adrenal_Gland	1.62255e-05	0.00141001	4.31136	NA	NA	NA	1	1	1	0	3	-1.59685	3.59291	1.45796	-3.66914	1.47254	-4.06202	NA	NA	0.1103	0.000327	0.144852	0.000243363	0.140876	4.865e-05	NA	NA	0.605608	0.00674112	0.763076	0.010051	0.737018	0.00271711	NA	NA
RSF1	6.8694e-05	0.00231625	3.98076	Brain_Putamen_basal_ganglia	8.12007e-05	0.00473086	3.94083	Artery_Aorta	0.000132113	0.00664875	-3.82249	NA	NA	NA	1	1	1	0	3	-1.59685	3.59291	1.45796	-3.66914	-1.74487	3.45255	NA	NA	0.1103	0.000327	0.144852	0.000243363	0.0810082	0.000555306	NA	NA	0.605608	0.00674112	0.763076	0.010051	0.638504	0.0165654	NA	NA
RSF1	6.8694e-05	0.00231625	3.98076	Brain_Putamen_basal_ganglia	8.12007e-05	0.00473086	3.94083	Brain_Cerebellar_Hemisphere	8.95984e-05	0.00506844	3.91716	NA	NA	NA	1	1	1	0	3	-1.59685	3.59291	1.45796	-3.66914	1.54957	-3.62144	NA	NA	0.1103	0.000327	0.144852	0.000243363	0.121244	0.00029297	NA	NA	0.605608	0.00674112	0.763076	0.010051	0.70239	0.010379	NA	NA
RSF1	6.8694e-05	0.00231625	3.98076	Brain_Putamen_basal_ganglia	8.12007e-05	0.00473086	3.94083	Brain_Cerebellum	8.95984e-05	0.00529374	3.91716	NA	NA	NA	1	1	1	0	3	-1.59685	3.59291	1.45796	-3.66914	1.54957	-3.62144	NA	NA	0.1103	0.000327	0.144852	0.000243363	0.121244	0.00029297	NA	NA	0.605608	0.00674112	0.763076	0.010051	0.716401	0.0104171	NA	NA
RSF1	6.8694e-05	0.00231625	3.98076	Brain_Putamen_basal_ganglia	8.12007e-05	0.00473086	3.94083	Brain_Frontal_Cortex_BA9	8.95984e-05	0.00582861	3.91716	NA	NA	NA	1	1	1	0	3	-1.59685	3.59291	1.45796	-3.66914	1.54957	-3.62144	NA	NA	0.1103	0.000327	0.144852	0.000243363	0.121244	0.00029297	NA	NA	0.605608	0.00674112	0.763076	0.010051	0.714352	0.0114977	NA	NA
RSF1	6.8694e-05	0.00231625	3.98076	Brain_Putamen_basal_ganglia	8.12007e-05	0.00473086	3.94083	Brain_Hippocampus	8.95984e-05	0.00646962	3.91716	NA	NA	NA	1	1	1	0	3	-1.59685	3.59291	1.45796	-3.66914	1.54957	-3.62144	NA	NA	0.1103	0.000327	0.144852	0.000243363	0.121244	0.00029297	NA	NA	0.605608	0.00674112	0.763076	0.010051	0.736775	0.0124305	NA	NA
RSF1	6.8694e-05	0.00231625	3.98076	Brain_Putamen_basal_ganglia	8.12007e-05	0.00473086	3.94083	Brain_Putamen_basal_ganglia	8.95984e-05	0.00589906	3.91716	NA	NA	NA	1	1	1	0	3	-1.59685	3.59291	1.45796	-3.66914	1.54957	-3.62144	NA	NA	0.1103	0.000327	0.144852	0.000243363	0.121244	0.00029297	NA	NA	0.605608	0.00674112	0.763076	0.010051	0.730579	0.0118549	NA	NA
RSF1	6.8694e-05	0.00231625	3.98076	Brain_Putamen_basal_ganglia	8.12007e-05	0.00473086	3.94083	Brain_Spinal_cord_cervical_c-1	8.95984e-05	0.00613193	3.91716	NA	NA	NA	1	1	1	0	3	-1.59685	3.59291	1.45796	-3.66914	1.54957	-3.62144	NA	NA	0.1103	0.000327	0.144852	0.000243363	0.121244	0.00029297	NA	NA	0.605608	0.00674112	0.763076	0.010051	0.713498	0.0128861	NA	NA
RSF1	6.8694e-05	0.00231625	3.98076	Brain_Putamen_basal_ganglia	8.12007e-05	0.00473086	3.94083	Breast_Mammary_Tissue	0.000132113	0.00681657	-3.82249	NA	NA	NA	1	1	1	0	3	-1.59685	3.59291	1.45796	-3.66914	-1.74487	3.45255	NA	NA	0.1103	0.000327	0.144852	0.000243363	0.0810082	0.000555306	NA	NA	0.605608	0.00674112	0.763076	0.010051	0.651166	0.016891	NA	NA
RSF1	6.8694e-05	0.00231625	3.98076	Brain_Putamen_basal_ganglia	8.12007e-05	0.00473086	3.94083	Cells_Cultured_fibroblasts	0.000132113	0.00653252	-3.82249	NA	NA	NA	1	1	1	0	3	-1.59685	3.59291	1.45796	-3.66914	-1.74487	3.45255	NA	NA	0.1103	0.000327	0.144852	0.000243363	0.0810082	0.000555306	NA	NA	0.605608	0.00674112	0.763076	0.010051	0.641686	0.0167913	NA	NA
RSF1	6.8694e-05	0.00231625	3.98076	Brain_Putamen_basal_ganglia	8.12007e-05	0.00473086	3.94083	Colon_Sigmoid	8.95984e-05	0.00499473	3.91716	NA	NA	NA	1	1	1	0	3	-1.59685	3.59291	1.45796	-3.66914	1.54957	-3.62144	NA	NA	0.1103	0.000327	0.144852	0.000243363	0.121244	0.00029297	NA	NA	0.605608	0.00674112	0.763076	0.010051	0.709019	0.0104657	NA	NA
RSF1	6.8694e-05	0.00231625	3.98076	Brain_Putamen_basal_ganglia	8.12007e-05	0.00473086	3.94083	Colon_Transverse	8.95984e-05	0.00554931	3.91716	NA	NA	NA	1	1	1	0	3	-1.59685	3.59291	1.45796	-3.66914	1.54957	-3.62144	NA	NA	0.1103	0.000327	0.144852	0.000243363	0.121244	0.00029297	NA	NA	0.605608	0.00674112	0.763076	0.010051	0.714086	0.0110749	NA	NA
RSF1	6.8694e-05	0.00231625	3.98076	Brain_Putamen_basal_ganglia	8.12007e-05	0.00473086	3.94083	Esophagus_Gastroesophageal_Junction	1.30742e-05	0.00118227	4.35886	NA	NA	NA	1	1	1	0	3	-1.59685	3.59291	1.45796	-3.66914	1.49595	-4.10442	NA	NA	0.1103	0.000327	0.144852	0.000243363	0.134666	4.05324e-05	NA	NA	0.605608	0.00674112	0.763076	0.010051	0.730671	0.00231402	NA	NA
RSF1	6.8694e-05	0.00231625	3.98076	Brain_Putamen_basal_ganglia	8.12007e-05	0.00473086	3.94083	Esophagus_Mucosa	8.95984e-05	0.00552349	3.91716	NA	NA	NA	1	1	1	0	3	-1.59685	3.59291	1.45796	-3.66914	1.54957	-3.62144	NA	NA	0.1103	0.000327	0.144852	0.000243363	0.121244	0.00029297	NA	NA	0.605608	0.00674112	0.763076	0.010051	0.699277	0.0103827	NA	NA
RSF1	6.8694e-05	0.00231625	3.98076	Brain_Putamen_basal_ganglia	8.12007e-05	0.00473086	3.94083	Kidney_Cortex	0.000132113	0.0080406	-3.82249	NA	NA	NA	1	1	1	0	3	-1.59685	3.59291	1.45796	-3.66914	-1.74487	3.45255	NA	NA	0.1103	0.000327	0.144852	0.000243363	0.0810082	0.000555306	NA	NA	0.605608	0.00674112	0.763076	0.010051	0.665099	0.0201133	NA	NA
RSF1	6.8694e-05	0.00231625	3.98076	Brain_Putamen_basal_ganglia	8.12007e-05	0.00473086	3.94083	Minor_Salivary_Gland	8.95984e-05	0.00522665	3.91716	NA	NA	NA	1	1	1	0	3	-1.59685	3.59291	1.45796	-3.66914	1.54957	-3.62144	NA	NA	0.1103	0.000327	0.144852	0.000243363	0.121244	0.00029297	NA	NA	0.605608	0.00674112	0.763076	0.010051	0.71055	0.0109353	NA	NA
RSF1	6.8694e-05	0.00231625	3.98076	Brain_Putamen_basal_ganglia	8.12007e-05	0.00473086	3.94083	Pancreas	8.95984e-05	0.00574211	3.91716	NA	NA	NA	1	1	1	0	3	-1.59685	3.59291	1.45796	-3.66914	1.54957	-3.62144	NA	NA	0.1103	0.000327	0.144852	0.000243363	0.121244	0.00029297	NA	NA	0.605608	0.00674112	0.763076	0.010051	0.701113	0.0109277	NA	NA
RSF1	6.8694e-05	0.00231625	3.98076	Brain_Putamen_basal_ganglia	8.12007e-05	0.00473086	3.94083	Pituitary	8.95984e-05	0.00570593	3.91716	NA	NA	NA	1	1	1	0	3	-1.59685	3.59291	1.45796	-3.66914	1.54957	-3.62144	NA	NA	0.1103	0.000327	0.144852	0.000243363	0.121244	0.00029297	NA	NA	0.605608	0.00674112	0.763076	0.010051	0.729254	0.0112082	NA	NA
RSF1	6.8694e-05	0.00231625	3.98076	Brain_Putamen_basal_ganglia	8.12007e-05	0.00473086	3.94083	Small_Intestine_Terminal_Ileum	8.95984e-05	0.0052338	3.91716	NA	NA	NA	1	1	1	0	3	-1.59685	3.59291	1.45796	-3.66914	1.54957	-3.62144	NA	NA	0.1103	0.000327	0.144852	0.000243363	0.121244	0.00029297	NA	NA	0.605608	0.00674112	0.763076	0.010051	0.724013	0.0107866	NA	NA
RSF1	6.8694e-05	0.00231625	3.98076	Brain_Putamen_basal_ganglia	8.12007e-05	0.00473086	3.94083	Spleen	8.95984e-05	0.00508552	3.91716	NA	NA	NA	1	1	1	0	3	-1.59685	3.59291	1.45796	-3.66914	1.54957	-3.62144	NA	NA	0.1103	0.000327	0.144852	0.000243363	0.121244	0.00029297	NA	NA	0.605608	0.00674112	0.763076	0.010051	0.714403	0.0100523	NA	NA
RSF1	6.8694e-05	0.00231625	3.98076	Brain_Putamen_basal_ganglia	8.12007e-05	0.00473086	3.94083	Testis	8.95984e-05	0.00604595	3.91716	NA	NA	NA	1	1	1	0	3	-1.59685	3.59291	1.45796	-3.66914	1.54957	-3.62144	NA	NA	0.1103	0.000327	0.144852	0.000243363	0.121244	0.00029297	NA	NA	0.605608	0.00674112	0.763076	0.010051	0.727567	0.01171	NA	NA
RSF1	6.8694e-05	0.00231625	3.98076	Brain_Putamen_basal_ganglia	8.12007e-05	0.00473086	3.94083	Thyroid	1.68475e-05	0.00137602	4.30303	NA	NA	NA	1	1	1	0	3	-1.59685	3.59291	1.45796	-3.66914	1.46602	-4.05538	NA	NA	0.1103	0.000327	0.144852	0.000243363	0.142644	5.00529e-05	NA	NA	0.605608	0.00674112	0.763076	0.010051	0.722723	0.00271889	NA	NA
RSF1	6.8694e-05	0.00231625	3.98076	Brain_Putamen_basal_ganglia	8.12007e-05	0.00473086	3.94083	smultixcan	3.27905e-05	0.002257	3.79626	NA	NA	NA	1	1	1	0	3	-1.59685	3.59291	1.45796	-3.66914	1.41377	-3.53841	NA	NA	0.1103	0.000327	0.144852	0.000243363	0.251993	0.000117444	NA	NA	0.605608	0.00674112	0.763076	0.010051	0.809578	0.00522063	NA	NA
RSF1	6.8694e-05	0.00231625	3.98076	Brain_Spinal_cord_cervical_c-1	8.12007e-05	0.00495733	3.94083	Adrenal_Gland	1.62255e-05	0.00141001	4.31136	NA	NA	NA	1	1	1	0	3	-1.59685	3.59291	1.45796	-3.66914	1.47254	-4.06202	NA	NA	0.1103	0.000327	0.144852	0.000243363	0.140876	4.865e-05	NA	NA	0.605608	0.00674112	0.7476	0.0111038	0.737018	0.00271711	NA	NA
RSF1	6.8694e-05	0.00231625	3.98076	Brain_Spinal_cord_cervical_c-1	8.12007e-05	0.00495733	3.94083	Artery_Aorta	0.000132113	0.00664875	-3.82249	NA	NA	NA	1	1	1	0	3	-1.59685	3.59291	1.45796	-3.66914	-1.74487	3.45255	NA	NA	0.1103	0.000327	0.144852	0.000243363	0.0810082	0.000555306	NA	NA	0.605608	0.00674112	0.7476	0.0111038	0.638504	0.0165654	NA	NA
RSF1	6.8694e-05	0.00231625	3.98076	Brain_Spinal_cord_cervical_c-1	8.12007e-05	0.00495733	3.94083	Brain_Cerebellar_Hemisphere	8.95984e-05	0.00506844	3.91716	NA	NA	NA	1	1	1	0	3	-1.59685	3.59291	1.45796	-3.66914	1.54957	-3.62144	NA	NA	0.1103	0.000327	0.144852	0.000243363	0.121244	0.00029297	NA	NA	0.605608	0.00674112	0.7476	0.0111038	0.70239	0.010379	NA	NA
RSF1	6.8694e-05	0.00231625	3.98076	Brain_Spinal_cord_cervical_c-1	8.12007e-05	0.00495733	3.94083	Brain_Cerebellum	8.95984e-05	0.00529374	3.91716	NA	NA	NA	1	1	1	0	3	-1.59685	3.59291	1.45796	-3.66914	1.54957	-3.62144	NA	NA	0.1103	0.000327	0.144852	0.000243363	0.121244	0.00029297	NA	NA	0.605608	0.00674112	0.7476	0.0111038	0.716401	0.0104171	NA	NA
RSF1	6.8694e-05	0.00231625	3.98076	Brain_Spinal_cord_cervical_c-1	8.12007e-05	0.00495733	3.94083	Brain_Frontal_Cortex_BA9	8.95984e-05	0.00582861	3.91716	NA	NA	NA	1	1	1	0	3	-1.59685	3.59291	1.45796	-3.66914	1.54957	-3.62144	NA	NA	0.1103	0.000327	0.144852	0.000243363	0.121244	0.00029297	NA	NA	0.605608	0.00674112	0.7476	0.0111038	0.714352	0.0114977	NA	NA
RSF1	6.8694e-05	0.00231625	3.98076	Brain_Spinal_cord_cervical_c-1	8.12007e-05	0.00495733	3.94083	Brain_Hippocampus	8.95984e-05	0.00646962	3.91716	NA	NA	NA	1	1	1	0	3	-1.59685	3.59291	1.45796	-3.66914	1.54957	-3.62144	NA	NA	0.1103	0.000327	0.144852	0.000243363	0.121244	0.00029297	NA	NA	0.605608	0.00674112	0.7476	0.0111038	0.736775	0.0124305	NA	NA
RSF1	6.8694e-05	0.00231625	3.98076	Brain_Spinal_cord_cervical_c-1	8.12007e-05	0.00495733	3.94083	Brain_Putamen_basal_ganglia	8.95984e-05	0.00589906	3.91716	NA	NA	NA	1	1	1	0	3	-1.59685	3.59291	1.45796	-3.66914	1.54957	-3.62144	NA	NA	0.1103	0.000327	0.144852	0.000243363	0.121244	0.00029297	NA	NA	0.605608	0.00674112	0.7476	0.0111038	0.730579	0.0118549	NA	NA
RSF1	6.8694e-05	0.00231625	3.98076	Brain_Spinal_cord_cervical_c-1	8.12007e-05	0.00495733	3.94083	Brain_Spinal_cord_cervical_c-1	8.95984e-05	0.00613193	3.91716	NA	NA	NA	1	1	1	0	3	-1.59685	3.59291	1.45796	-3.66914	1.54957	-3.62144	NA	NA	0.1103	0.000327	0.144852	0.000243363	0.121244	0.00029297	NA	NA	0.605608	0.00674112	0.7476	0.0111038	0.713498	0.0128861	NA	NA
RSF1	6.8694e-05	0.00231625	3.98076	Brain_Spinal_cord_cervical_c-1	8.12007e-05	0.00495733	3.94083	Breast_Mammary_Tissue	0.000132113	0.00681657	-3.82249	NA	NA	NA	1	1	1	0	3	-1.59685	3.59291	1.45796	-3.66914	-1.74487	3.45255	NA	NA	0.1103	0.000327	0.144852	0.000243363	0.0810082	0.000555306	NA	NA	0.605608	0.00674112	0.7476	0.0111038	0.651166	0.016891	NA	NA
RSF1	6.8694e-05	0.00231625	3.98076	Brain_Spinal_cord_cervical_c-1	8.12007e-05	0.00495733	3.94083	Cells_Cultured_fibroblasts	0.000132113	0.00653252	-3.82249	NA	NA	NA	1	1	1	0	3	-1.59685	3.59291	1.45796	-3.66914	-1.74487	3.45255	NA	NA	0.1103	0.000327	0.144852	0.000243363	0.0810082	0.000555306	NA	NA	0.605608	0.00674112	0.7476	0.0111038	0.641686	0.0167913	NA	NA
RSF1	6.8694e-05	0.00231625	3.98076	Brain_Spinal_cord_cervical_c-1	8.12007e-05	0.00495733	3.94083	Colon_Sigmoid	8.95984e-05	0.00499473	3.91716	NA	NA	NA	1	1	1	0	3	-1.59685	3.59291	1.45796	-3.66914	1.54957	-3.62144	NA	NA	0.1103	0.000327	0.144852	0.000243363	0.121244	0.00029297	NA	NA	0.605608	0.00674112	0.7476	0.0111038	0.709019	0.0104657	NA	NA
RSF1	6.8694e-05	0.00231625	3.98076	Brain_Spinal_cord_cervical_c-1	8.12007e-05	0.00495733	3.94083	Colon_Transverse	8.95984e-05	0.00554931	3.91716	NA	NA	NA	1	1	1	0	3	-1.59685	3.59291	1.45796	-3.66914	1.54957	-3.62144	NA	NA	0.1103	0.000327	0.144852	0.000243363	0.121244	0.00029297	NA	NA	0.605608	0.00674112	0.7476	0.0111038	0.714086	0.0110749	NA	NA
RSF1	6.8694e-05	0.00231625	3.98076	Brain_Spinal_cord_cervical_c-1	8.12007e-05	0.00495733	3.94083	Esophagus_Gastroesophageal_Junction	1.30742e-05	0.00118227	4.35886	NA	NA	NA	1	1	1	0	3	-1.59685	3.59291	1.45796	-3.66914	1.49595	-4.10442	NA	NA	0.1103	0.000327	0.144852	0.000243363	0.134666	4.05324e-05	NA	NA	0.605608	0.00674112	0.7476	0.0111038	0.730671	0.00231402	NA	NA
RSF1	6.8694e-05	0.00231625	3.98076	Brain_Spinal_cord_cervical_c-1	8.12007e-05	0.00495733	3.94083	Esophagus_Mucosa	8.95984e-05	0.00552349	3.91716	NA	NA	NA	1	1	1	0	3	-1.59685	3.59291	1.45796	-3.66914	1.54957	-3.62144	NA	NA	0.1103	0.000327	0.144852	0.000243363	0.121244	0.00029297	NA	NA	0.605608	0.00674112	0.7476	0.0111038	0.699277	0.0103827	NA	NA
RSF1	6.8694e-05	0.00231625	3.98076	Brain_Spinal_cord_cervical_c-1	8.12007e-05	0.00495733	3.94083	Kidney_Cortex	0.000132113	0.0080406	-3.82249	NA	NA	NA	1	1	1	0	3	-1.59685	3.59291	1.45796	-3.66914	-1.74487	3.45255	NA	NA	0.1103	0.000327	0.144852	0.000243363	0.0810082	0.000555306	NA	NA	0.605608	0.00674112	0.7476	0.0111038	0.665099	0.0201133	NA	NA
RSF1	6.8694e-05	0.00231625	3.98076	Brain_Spinal_cord_cervical_c-1	8.12007e-05	0.00495733	3.94083	Minor_Salivary_Gland	8.95984e-05	0.00522665	3.91716	NA	NA	NA	1	1	1	0	3	-1.59685	3.59291	1.45796	-3.66914	1.54957	-3.62144	NA	NA	0.1103	0.000327	0.144852	0.000243363	0.121244	0.00029297	NA	NA	0.605608	0.00674112	0.7476	0.0111038	0.71055	0.0109353	NA	NA
RSF1	6.8694e-05	0.00231625	3.98076	Brain_Spinal_cord_cervical_c-1	8.12007e-05	0.00495733	3.94083	Pancreas	8.95984e-05	0.00574211	3.91716	NA	NA	NA	1	1	1	0	3	-1.59685	3.59291	1.45796	-3.66914	1.54957	-3.62144	NA	NA	0.1103	0.000327	0.144852	0.000243363	0.121244	0.00029297	NA	NA	0.605608	0.00674112	0.7476	0.0111038	0.701113	0.0109277	NA	NA
RSF1	6.8694e-05	0.00231625	3.98076	Brain_Spinal_cord_cervical_c-1	8.12007e-05	0.00495733	3.94083	Pituitary	8.95984e-05	0.00570593	3.91716	NA	NA	NA	1	1	1	0	3	-1.59685	3.59291	1.45796	-3.66914	1.54957	-3.62144	NA	NA	0.1103	0.000327	0.144852	0.000243363	0.121244	0.00029297	NA	NA	0.605608	0.00674112	0.7476	0.0111038	0.729254	0.0112082	NA	NA
RSF1	6.8694e-05	0.00231625	3.98076	Brain_Spinal_cord_cervical_c-1	8.12007e-05	0.00495733	3.94083	Small_Intestine_Terminal_Ileum	8.95984e-05	0.0052338	3.91716	NA	NA	NA	1	1	1	0	3	-1.59685	3.59291	1.45796	-3.66914	1.54957	-3.62144	NA	NA	0.1103	0.000327	0.144852	0.000243363	0.121244	0.00029297	NA	NA	0.605608	0.00674112	0.7476	0.0111038	0.724013	0.0107866	NA	NA
RSF1	6.8694e-05	0.00231625	3.98076	Brain_Spinal_cord_cervical_c-1	8.12007e-05	0.00495733	3.94083	Spleen	8.95984e-05	0.00508552	3.91716	NA	NA	NA	1	1	1	0	3	-1.59685	3.59291	1.45796	-3.66914	1.54957	-3.62144	NA	NA	0.1103	0.000327	0.144852	0.000243363	0.121244	0.00029297	NA	NA	0.605608	0.00674112	0.7476	0.0111038	0.714403	0.0100523	NA	NA
RSF1	6.8694e-05	0.00231625	3.98076	Brain_Spinal_cord_cervical_c-1	8.12007e-05	0.00495733	3.94083	Testis	8.95984e-05	0.00604595	3.91716	NA	NA	NA	1	1	1	0	3	-1.59685	3.59291	1.45796	-3.66914	1.54957	-3.62144	NA	NA	0.1103	0.000327	0.144852	0.000243363	0.121244	0.00029297	NA	NA	0.605608	0.00674112	0.7476	0.0111038	0.727567	0.01171	NA	NA
RSF1	6.8694e-05	0.00231625	3.98076	Brain_Spinal_cord_cervical_c-1	8.12007e-05	0.00495733	3.94083	Thyroid	1.68475e-05	0.00137602	4.30303	NA	NA	NA	1	1	1	0	3	-1.59685	3.59291	1.45796	-3.66914	1.46602	-4.05538	NA	NA	0.1103	0.000327	0.144852	0.000243363	0.142644	5.00529e-05	NA	NA	0.605608	0.00674112	0.7476	0.0111038	0.722723	0.00271889	NA	NA
RSF1	6.8694e-05	0.00231625	3.98076	Brain_Spinal_cord_cervical_c-1	8.12007e-05	0.00495733	3.94083	smultixcan	3.27905e-05	0.002257	3.79626	NA	NA	NA	1	1	1	0	3	-1.59685	3.59291	1.45796	-3.66914	1.41377	-3.53841	NA	NA	0.1103	0.000327	0.144852	0.000243363	0.251993	0.000117444	NA	NA	0.605608	0.00674112	0.7476	0.0111038	0.809578	0.00522063	NA	NA
RSF1	6.8694e-05	0.00231625	3.98076	Breast_Mammary_Tissue	8.12007e-05	0.00526528	3.94083	Adrenal_Gland	1.62255e-05	0.00141001	4.31136	NA	NA	NA	1	1	1	0	3	-1.59685	3.59291	1.45796	-3.66914	1.47254	-4.06202	NA	NA	0.1103	0.000327	0.144852	0.000243363	0.140876	4.865e-05	NA	NA	0.605608	0.00674112	0.737712	0.0108284	0.737018	0.00271711	NA	NA
RSF1	6.8694e-05	0.00231625	3.98076	Breast_Mammary_Tissue	8.12007e-05	0.00526528	3.94083	Artery_Aorta	0.000132113	0.00664875	-3.82249	NA	NA	NA	1	1	1	0	3	-1.59685	3.59291	1.45796	-3.66914	-1.74487	3.45255	NA	NA	0.1103	0.000327	0.144852	0.000243363	0.0810082	0.000555306	NA	NA	0.605608	0.00674112	0.737712	0.0108284	0.638504	0.0165654	NA	NA
RSF1	6.8694e-05	0.00231625	3.98076	Breast_Mammary_Tissue	8.12007e-05	0.00526528	3.94083	Brain_Cerebellar_Hemisphere	8.95984e-05	0.00506844	3.91716	NA	NA	NA	1	1	1	0	3	-1.59685	3.59291	1.45796	-3.66914	1.54957	-3.62144	NA	NA	0.1103	0.000327	0.144852	0.000243363	0.121244	0.00029297	NA	NA	0.605608	0.00674112	0.737712	0.0108284	0.70239	0.010379	NA	NA
RSF1	6.8694e-05	0.00231625	3.98076	Breast_Mammary_Tissue	8.12007e-05	0.00526528	3.94083	Brain_Cerebellum	8.95984e-05	0.00529374	3.91716	NA	NA	NA	1	1	1	0	3	-1.59685	3.59291	1.45796	-3.66914	1.54957	-3.62144	NA	NA	0.1103	0.000327	0.144852	0.000243363	0.121244	0.00029297	NA	NA	0.605608	0.00674112	0.737712	0.0108284	0.716401	0.0104171	NA	NA
RSF1	6.8694e-05	0.00231625	3.98076	Breast_Mammary_Tissue	8.12007e-05	0.00526528	3.94083	Brain_Frontal_Cortex_BA9	8.95984e-05	0.00582861	3.91716	NA	NA	NA	1	1	1	0	3	-1.59685	3.59291	1.45796	-3.66914	1.54957	-3.62144	NA	NA	0.1103	0.000327	0.144852	0.000243363	0.121244	0.00029297	NA	NA	0.605608	0.00674112	0.737712	0.0108284	0.714352	0.0114977	NA	NA
RSF1	6.8694e-05	0.00231625	3.98076	Breast_Mammary_Tissue	8.12007e-05	0.00526528	3.94083	Brain_Hippocampus	8.95984e-05	0.00646962	3.91716	NA	NA	NA	1	1	1	0	3	-1.59685	3.59291	1.45796	-3.66914	1.54957	-3.62144	NA	NA	0.1103	0.000327	0.144852	0.000243363	0.121244	0.00029297	NA	NA	0.605608	0.00674112	0.737712	0.0108284	0.736775	0.0124305	NA	NA
RSF1	6.8694e-05	0.00231625	3.98076	Breast_Mammary_Tissue	8.12007e-05	0.00526528	3.94083	Brain_Putamen_basal_ganglia	8.95984e-05	0.00589906	3.91716	NA	NA	NA	1	1	1	0	3	-1.59685	3.59291	1.45796	-3.66914	1.54957	-3.62144	NA	NA	0.1103	0.000327	0.144852	0.000243363	0.121244	0.00029297	NA	NA	0.605608	0.00674112	0.737712	0.0108284	0.730579	0.0118549	NA	NA
RSF1	6.8694e-05	0.00231625	3.98076	Breast_Mammary_Tissue	8.12007e-05	0.00526528	3.94083	Brain_Spinal_cord_cervical_c-1	8.95984e-05	0.00613193	3.91716	NA	NA	NA	1	1	1	0	3	-1.59685	3.59291	1.45796	-3.66914	1.54957	-3.62144	NA	NA	0.1103	0.000327	0.144852	0.000243363	0.121244	0.00029297	NA	NA	0.605608	0.00674112	0.737712	0.0108284	0.713498	0.0128861	NA	NA
RSF1	6.8694e-05	0.00231625	3.98076	Breast_Mammary_Tissue	8.12007e-05	0.00526528	3.94083	Breast_Mammary_Tissue	0.000132113	0.00681657	-3.82249	NA	NA	NA	1	1	1	0	3	-1.59685	3.59291	1.45796	-3.66914	-1.74487	3.45255	NA	NA	0.1103	0.000327	0.144852	0.000243363	0.0810082	0.000555306	NA	NA	0.605608	0.00674112	0.737712	0.0108284	0.651166	0.016891	NA	NA
RSF1	6.8694e-05	0.00231625	3.98076	Breast_Mammary_Tissue	8.12007e-05	0.00526528	3.94083	Cells_Cultured_fibroblasts	0.000132113	0.00653252	-3.82249	NA	NA	NA	1	1	1	0	3	-1.59685	3.59291	1.45796	-3.66914	-1.74487	3.45255	NA	NA	0.1103	0.000327	0.144852	0.000243363	0.0810082	0.000555306	NA	NA	0.605608	0.00674112	0.737712	0.0108284	0.641686	0.0167913	NA	NA
RSF1	6.8694e-05	0.00231625	3.98076	Breast_Mammary_Tissue	8.12007e-05	0.00526528	3.94083	Colon_Sigmoid	8.95984e-05	0.00499473	3.91716	NA	NA	NA	1	1	1	0	3	-1.59685	3.59291	1.45796	-3.66914	1.54957	-3.62144	NA	NA	0.1103	0.000327	0.144852	0.000243363	0.121244	0.00029297	NA	NA	0.605608	0.00674112	0.737712	0.0108284	0.709019	0.0104657	NA	NA
RSF1	6.8694e-05	0.00231625	3.98076	Breast_Mammary_Tissue	8.12007e-05	0.00526528	3.94083	Colon_Transverse	8.95984e-05	0.00554931	3.91716	NA	NA	NA	1	1	1	0	3	-1.59685	3.59291	1.45796	-3.66914	1.54957	-3.62144	NA	NA	0.1103	0.000327	0.144852	0.000243363	0.121244	0.00029297	NA	NA	0.605608	0.00674112	0.737712	0.0108284	0.714086	0.0110749	NA	NA
RSF1	6.8694e-05	0.00231625	3.98076	Breast_Mammary_Tissue	8.12007e-05	0.00526528	3.94083	Esophagus_Gastroesophageal_Junction	1.30742e-05	0.00118227	4.35886	NA	NA	NA	1	1	1	0	3	-1.59685	3.59291	1.45796	-3.66914	1.49595	-4.10442	NA	NA	0.1103	0.000327	0.144852	0.000243363	0.134666	4.05324e-05	NA	NA	0.605608	0.00674112	0.737712	0.0108284	0.730671	0.00231402	NA	NA
RSF1	6.8694e-05	0.00231625	3.98076	Breast_Mammary_Tissue	8.12007e-05	0.00526528	3.94083	Esophagus_Mucosa	8.95984e-05	0.00552349	3.91716	NA	NA	NA	1	1	1	0	3	-1.59685	3.59291	1.45796	-3.66914	1.54957	-3.62144	NA	NA	0.1103	0.000327	0.144852	0.000243363	0.121244	0.00029297	NA	NA	0.605608	0.00674112	0.737712	0.0108284	0.699277	0.0103827	NA	NA
RSF1	6.8694e-05	0.00231625	3.98076	Breast_Mammary_Tissue	8.12007e-05	0.00526528	3.94083	Kidney_Cortex	0.000132113	0.0080406	-3.82249	NA	NA	NA	1	1	1	0	3	-1.59685	3.59291	1.45796	-3.66914	-1.74487	3.45255	NA	NA	0.1103	0.000327	0.144852	0.000243363	0.0810082	0.000555306	NA	NA	0.605608	0.00674112	0.737712	0.0108284	0.665099	0.0201133	NA	NA
RSF1	6.8694e-05	0.00231625	3.98076	Breast_Mammary_Tissue	8.12007e-05	0.00526528	3.94083	Minor_Salivary_Gland	8.95984e-05	0.00522665	3.91716	NA	NA	NA	1	1	1	0	3	-1.59685	3.59291	1.45796	-3.66914	1.54957	-3.62144	NA	NA	0.1103	0.000327	0.144852	0.000243363	0.121244	0.00029297	NA	NA	0.605608	0.00674112	0.737712	0.0108284	0.71055	0.0109353	NA	NA
RSF1	6.8694e-05	0.00231625	3.98076	Breast_Mammary_Tissue	8.12007e-05	0.00526528	3.94083	Pancreas	8.95984e-05	0.00574211	3.91716	NA	NA	NA	1	1	1	0	3	-1.59685	3.59291	1.45796	-3.66914	1.54957	-3.62144	NA	NA	0.1103	0.000327	0.144852	0.000243363	0.121244	0.00029297	NA	NA	0.605608	0.00674112	0.737712	0.0108284	0.701113	0.0109277	NA	NA
RSF1	6.8694e-05	0.00231625	3.98076	Breast_Mammary_Tissue	8.12007e-05	0.00526528	3.94083	Pituitary	8.95984e-05	0.00570593	3.91716	NA	NA	NA	1	1	1	0	3	-1.59685	3.59291	1.45796	-3.66914	1.54957	-3.62144	NA	NA	0.1103	0.000327	0.144852	0.000243363	0.121244	0.00029297	NA	NA	0.605608	0.00674112	0.737712	0.0108284	0.729254	0.0112082	NA	NA
RSF1	6.8694e-05	0.00231625	3.98076	Breast_Mammary_Tissue	8.12007e-05	0.00526528	3.94083	Small_Intestine_Terminal_Ileum	8.95984e-05	0.0052338	3.91716	NA	NA	NA	1	1	1	0	3	-1.59685	3.59291	1.45796	-3.66914	1.54957	-3.62144	NA	NA	0.1103	0.000327	0.144852	0.000243363	0.121244	0.00029297	NA	NA	0.605608	0.00674112	0.737712	0.0108284	0.724013	0.0107866	NA	NA
RSF1	6.8694e-05	0.00231625	3.98076	Breast_Mammary_Tissue	8.12007e-05	0.00526528	3.94083	Spleen	8.95984e-05	0.00508552	3.91716	NA	NA	NA	1	1	1	0	3	-1.59685	3.59291	1.45796	-3.66914	1.54957	-3.62144	NA	NA	0.1103	0.000327	0.144852	0.000243363	0.121244	0.00029297	NA	NA	0.605608	0.00674112	0.737712	0.0108284	0.714403	0.0100523	NA	NA
RSF1	6.8694e-05	0.00231625	3.98076	Breast_Mammary_Tissue	8.12007e-05	0.00526528	3.94083	Testis	8.95984e-05	0.00604595	3.91716	NA	NA	NA	1	1	1	0	3	-1.59685	3.59291	1.45796	-3.66914	1.54957	-3.62144	NA	NA	0.1103	0.000327	0.144852	0.000243363	0.121244	0.00029297	NA	NA	0.605608	0.00674112	0.737712	0.0108284	0.727567	0.01171	NA	NA
RSF1	6.8694e-05	0.00231625	3.98076	Breast_Mammary_Tissue	8.12007e-05	0.00526528	3.94083	Thyroid	1.68475e-05	0.00137602	4.30303	NA	NA	NA	1	1	1	0	3	-1.59685	3.59291	1.45796	-3.66914	1.46602	-4.05538	NA	NA	0.1103	0.000327	0.144852	0.000243363	0.142644	5.00529e-05	NA	NA	0.605608	0.00674112	0.737712	0.0108284	0.722723	0.00271889	NA	NA
RSF1	6.8694e-05	0.00231625	3.98076	Breast_Mammary_Tissue	8.12007e-05	0.00526528	3.94083	smultixcan	3.27905e-05	0.002257	3.79626	NA	NA	NA	1	1	1	0	3	-1.59685	3.59291	1.45796	-3.66914	1.41377	-3.53841	NA	NA	0.1103	0.000327	0.144852	0.000243363	0.251993	0.000117444	NA	NA	0.605608	0.00674112	0.737712	0.0108284	0.809578	0.00522063	NA	NA
RSF1	6.8694e-05	0.00231625	3.98076	Cells_EBV-transformed_lymphocytes	8.12007e-05	0.00490693	3.94083	Adrenal_Gland	1.62255e-05	0.00141001	4.31136	NA	NA	NA	1	1	1	0	3	-1.59685	3.59291	1.45796	-3.66914	1.47254	-4.06202	NA	NA	0.1103	0.000327	0.144852	0.000243363	0.140876	4.865e-05	NA	NA	0.605608	0.00674112	0.759177	0.0101195	0.737018	0.00271711	NA	NA
RSF1	6.8694e-05	0.00231625	3.98076	Cells_EBV-transformed_lymphocytes	8.12007e-05	0.00490693	3.94083	Artery_Aorta	0.000132113	0.00664875	-3.82249	NA	NA	NA	1	1	1	0	3	-1.59685	3.59291	1.45796	-3.66914	-1.74487	3.45255	NA	NA	0.1103	0.000327	0.144852	0.000243363	0.0810082	0.000555306	NA	NA	0.605608	0.00674112	0.759177	0.0101195	0.638504	0.0165654	NA	NA
RSF1	6.8694e-05	0.00231625	3.98076	Cells_EBV-transformed_lymphocytes	8.12007e-05	0.00490693	3.94083	Brain_Cerebellar_Hemisphere	8.95984e-05	0.00506844	3.91716	NA	NA	NA	1	1	1	0	3	-1.59685	3.59291	1.45796	-3.66914	1.54957	-3.62144	NA	NA	0.1103	0.000327	0.144852	0.000243363	0.121244	0.00029297	NA	NA	0.605608	0.00674112	0.759177	0.0101195	0.70239	0.010379	NA	NA
RSF1	6.8694e-05	0.00231625	3.98076	Cells_EBV-transformed_lymphocytes	8.12007e-05	0.00490693	3.94083	Brain_Cerebellum	8.95984e-05	0.00529374	3.91716	NA	NA	NA	1	1	1	0	3	-1.59685	3.59291	1.45796	-3.66914	1.54957	-3.62144	NA	NA	0.1103	0.000327	0.144852	0.000243363	0.121244	0.00029297	NA	NA	0.605608	0.00674112	0.759177	0.0101195	0.716401	0.0104171	NA	NA
RSF1	6.8694e-05	0.00231625	3.98076	Cells_EBV-transformed_lymphocytes	8.12007e-05	0.00490693	3.94083	Brain_Frontal_Cortex_BA9	8.95984e-05	0.00582861	3.91716	NA	NA	NA	1	1	1	0	3	-1.59685	3.59291	1.45796	-3.66914	1.54957	-3.62144	NA	NA	0.1103	0.000327	0.144852	0.000243363	0.121244	0.00029297	NA	NA	0.605608	0.00674112	0.759177	0.0101195	0.714352	0.0114977	NA	NA
RSF1	6.8694e-05	0.00231625	3.98076	Cells_EBV-transformed_lymphocytes	8.12007e-05	0.00490693	3.94083	Brain_Hippocampus	8.95984e-05	0.00646962	3.91716	NA	NA	NA	1	1	1	0	3	-1.59685	3.59291	1.45796	-3.66914	1.54957	-3.62144	NA	NA	0.1103	0.000327	0.144852	0.000243363	0.121244	0.00029297	NA	NA	0.605608	0.00674112	0.759177	0.0101195	0.736775	0.0124305	NA	NA
RSF1	6.8694e-05	0.00231625	3.98076	Cells_EBV-transformed_lymphocytes	8.12007e-05	0.00490693	3.94083	Brain_Putamen_basal_ganglia	8.95984e-05	0.00589906	3.91716	NA	NA	NA	1	1	1	0	3	-1.59685	3.59291	1.45796	-3.66914	1.54957	-3.62144	NA	NA	0.1103	0.000327	0.144852	0.000243363	0.121244	0.00029297	NA	NA	0.605608	0.00674112	0.759177	0.0101195	0.730579	0.0118549	NA	NA
RSF1	6.8694e-05	0.00231625	3.98076	Cells_EBV-transformed_lymphocytes	8.12007e-05	0.00490693	3.94083	Brain_Spinal_cord_cervical_c-1	8.95984e-05	0.00613193	3.91716	NA	NA	NA	1	1	1	0	3	-1.59685	3.59291	1.45796	-3.66914	1.54957	-3.62144	NA	NA	0.1103	0.000327	0.144852	0.000243363	0.121244	0.00029297	NA	NA	0.605608	0.00674112	0.759177	0.0101195	0.713498	0.0128861	NA	NA
RSF1	6.8694e-05	0.00231625	3.98076	Cells_EBV-transformed_lymphocytes	8.12007e-05	0.00490693	3.94083	Breast_Mammary_Tissue	0.000132113	0.00681657	-3.82249	NA	NA	NA	1	1	1	0	3	-1.59685	3.59291	1.45796	-3.66914	-1.74487	3.45255	NA	NA	0.1103	0.000327	0.144852	0.000243363	0.0810082	0.000555306	NA	NA	0.605608	0.00674112	0.759177	0.0101195	0.651166	0.016891	NA	NA
RSF1	6.8694e-05	0.00231625	3.98076	Cells_EBV-transformed_lymphocytes	8.12007e-05	0.00490693	3.94083	Cells_Cultured_fibroblasts	0.000132113	0.00653252	-3.82249	NA	NA	NA	1	1	1	0	3	-1.59685	3.59291	1.45796	-3.66914	-1.74487	3.45255	NA	NA	0.1103	0.000327	0.144852	0.000243363	0.0810082	0.000555306	NA	NA	0.605608	0.00674112	0.759177	0.0101195	0.641686	0.0167913	NA	NA
RSF1	6.8694e-05	0.00231625	3.98076	Cells_EBV-transformed_lymphocytes	8.12007e-05	0.00490693	3.94083	Colon_Sigmoid	8.95984e-05	0.00499473	3.91716	NA	NA	NA	1	1	1	0	3	-1.59685	3.59291	1.45796	-3.66914	1.54957	-3.62144	NA	NA	0.1103	0.000327	0.144852	0.000243363	0.121244	0.00029297	NA	NA	0.605608	0.00674112	0.759177	0.0101195	0.709019	0.0104657	NA	NA
RSF1	6.8694e-05	0.00231625	3.98076	Cells_EBV-transformed_lymphocytes	8.12007e-05	0.00490693	3.94083	Colon_Transverse	8.95984e-05	0.00554931	3.91716	NA	NA	NA	1	1	1	0	3	-1.59685	3.59291	1.45796	-3.66914	1.54957	-3.62144	NA	NA	0.1103	0.000327	0.144852	0.000243363	0.121244	0.00029297	NA	NA	0.605608	0.00674112	0.759177	0.0101195	0.714086	0.0110749	NA	NA
RSF1	6.8694e-05	0.00231625	3.98076	Cells_EBV-transformed_lymphocytes	8.12007e-05	0.00490693	3.94083	Esophagus_Gastroesophageal_Junction	1.30742e-05	0.00118227	4.35886	NA	NA	NA	1	1	1	0	3	-1.59685	3.59291	1.45796	-3.66914	1.49595	-4.10442	NA	NA	0.1103	0.000327	0.144852	0.000243363	0.134666	4.05324e-05	NA	NA	0.605608	0.00674112	0.759177	0.0101195	0.730671	0.00231402	NA	NA
RSF1	6.8694e-05	0.00231625	3.98076	Cells_EBV-transformed_lymphocytes	8.12007e-05	0.00490693	3.94083	Esophagus_Mucosa	8.95984e-05	0.00552349	3.91716	NA	NA	NA	1	1	1	0	3	-1.59685	3.59291	1.45796	-3.66914	1.54957	-3.62144	NA	NA	0.1103	0.000327	0.144852	0.000243363	0.121244	0.00029297	NA	NA	0.605608	0.00674112	0.759177	0.0101195	0.699277	0.0103827	NA	NA
RSF1	6.8694e-05	0.00231625	3.98076	Cells_EBV-transformed_lymphocytes	8.12007e-05	0.00490693	3.94083	Kidney_Cortex	0.000132113	0.0080406	-3.82249	NA	NA	NA	1	1	1	0	3	-1.59685	3.59291	1.45796	-3.66914	-1.74487	3.45255	NA	NA	0.1103	0.000327	0.144852	0.000243363	0.0810082	0.000555306	NA	NA	0.605608	0.00674112	0.759177	0.0101195	0.665099	0.0201133	NA	NA
RSF1	6.8694e-05	0.00231625	3.98076	Cells_EBV-transformed_lymphocytes	8.12007e-05	0.00490693	3.94083	Minor_Salivary_Gland	8.95984e-05	0.00522665	3.91716	NA	NA	NA	1	1	1	0	3	-1.59685	3.59291	1.45796	-3.66914	1.54957	-3.62144	NA	NA	0.1103	0.000327	0.144852	0.000243363	0.121244	0.00029297	NA	NA	0.605608	0.00674112	0.759177	0.0101195	0.71055	0.0109353	NA	NA
RSF1	6.8694e-05	0.00231625	3.98076	Cells_EBV-transformed_lymphocytes	8.12007e-05	0.00490693	3.94083	Pancreas	8.95984e-05	0.00574211	3.91716	NA	NA	NA	1	1	1	0	3	-1.59685	3.59291	1.45796	-3.66914	1.54957	-3.62144	NA	NA	0.1103	0.000327	0.144852	0.000243363	0.121244	0.00029297	NA	NA	0.605608	0.00674112	0.759177	0.0101195	0.701113	0.0109277	NA	NA
RSF1	6.8694e-05	0.00231625	3.98076	Cells_EBV-transformed_lymphocytes	8.12007e-05	0.00490693	3.94083	Pituitary	8.95984e-05	0.00570593	3.91716	NA	NA	NA	1	1	1	0	3	-1.59685	3.59291	1.45796	-3.66914	1.54957	-3.62144	NA	NA	0.1103	0.000327	0.144852	0.000243363	0.121244	0.00029297	NA	NA	0.605608	0.00674112	0.759177	0.0101195	0.729254	0.0112082	NA	NA
RSF1	6.8694e-05	0.00231625	3.98076	Cells_EBV-transformed_lymphocytes	8.12007e-05	0.00490693	3.94083	Small_Intestine_Terminal_Ileum	8.95984e-05	0.0052338	3.91716	NA	NA	NA	1	1	1	0	3	-1.59685	3.59291	1.45796	-3.66914	1.54957	-3.62144	NA	NA	0.1103	0.000327	0.144852	0.000243363	0.121244	0.00029297	NA	NA	0.605608	0.00674112	0.759177	0.0101195	0.724013	0.0107866	NA	NA
RSF1	6.8694e-05	0.00231625	3.98076	Cells_EBV-transformed_lymphocytes	8.12007e-05	0.00490693	3.94083	Spleen	8.95984e-05	0.00508552	3.91716	NA	NA	NA	1	1	1	0	3	-1.59685	3.59291	1.45796	-3.66914	1.54957	-3.62144	NA	NA	0.1103	0.000327	0.144852	0.000243363	0.121244	0.00029297	NA	NA	0.605608	0.00674112	0.759177	0.0101195	0.714403	0.0100523	NA	NA
RSF1	6.8694e-05	0.00231625	3.98076	Cells_EBV-transformed_lymphocytes	8.12007e-05	0.00490693	3.94083	Testis	8.95984e-05	0.00604595	3.91716	NA	NA	NA	1	1	1	0	3	-1.59685	3.59291	1.45796	-3.66914	1.54957	-3.62144	NA	NA	0.1103	0.000327	0.144852	0.000243363	0.121244	0.00029297	NA	NA	0.605608	0.00674112	0.759177	0.0101195	0.727567	0.01171	NA	NA
RSF1	6.8694e-05	0.00231625	3.98076	Cells_EBV-transformed_lymphocytes	8.12007e-05	0.00490693	3.94083	Thyroid	1.68475e-05	0.00137602	4.30303	NA	NA	NA	1	1	1	0	3	-1.59685	3.59291	1.45796	-3.66914	1.46602	-4.05538	NA	NA	0.1103	0.000327	0.144852	0.000243363	0.142644	5.00529e-05	NA	NA	0.605608	0.00674112	0.759177	0.0101195	0.722723	0.00271889	NA	NA
RSF1	6.8694e-05	0.00231625	3.98076	Cells_EBV-transformed_lymphocytes	8.12007e-05	0.00490693	3.94083	smultixcan	3.27905e-05	0.002257	3.79626	NA	NA	NA	1	1	1	0	3	-1.59685	3.59291	1.45796	-3.66914	1.41377	-3.53841	NA	NA	0.1103	0.000327	0.144852	0.000243363	0.251993	0.000117444	NA	NA	0.605608	0.00674112	0.759177	0.0101195	0.809578	0.00522063	NA	NA
RSF1	6.8694e-05	0.00231625	3.98076	Colon_Sigmoid	8.12007e-05	0.00544594	3.94083	Adrenal_Gland	1.62255e-05	0.00141001	4.31136	NA	NA	NA	1	1	1	0	3	-1.59685	3.59291	1.45796	-3.66914	1.47254	-4.06202	NA	NA	0.1103	0.000327	0.144852	0.000243363	0.140876	4.865e-05	NA	NA	0.605608	0.00674112	0.761181	0.0108432	0.737018	0.00271711	NA	NA
RSF1	6.8694e-05	0.00231625	3.98076	Colon_Sigmoid	8.12007e-05	0.00544594	3.94083	Artery_Aorta	0.000132113	0.00664875	-3.82249	NA	NA	NA	1	1	1	0	3	-1.59685	3.59291	1.45796	-3.66914	-1.74487	3.45255	NA	NA	0.1103	0.000327	0.144852	0.000243363	0.0810082	0.000555306	NA	NA	0.605608	0.00674112	0.761181	0.0108432	0.638504	0.0165654	NA	NA
RSF1	6.8694e-05	0.00231625	3.98076	Colon_Sigmoid	8.12007e-05	0.00544594	3.94083	Brain_Cerebellar_Hemisphere	8.95984e-05	0.00506844	3.91716	NA	NA	NA	1	1	1	0	3	-1.59685	3.59291	1.45796	-3.66914	1.54957	-3.62144	NA	NA	0.1103	0.000327	0.144852	0.000243363	0.121244	0.00029297	NA	NA	0.605608	0.00674112	0.761181	0.0108432	0.70239	0.010379	NA	NA
RSF1	6.8694e-05	0.00231625	3.98076	Colon_Sigmoid	8.12007e-05	0.00544594	3.94083	Brain_Cerebellum	8.95984e-05	0.00529374	3.91716	NA	NA	NA	1	1	1	0	3	-1.59685	3.59291	1.45796	-3.66914	1.54957	-3.62144	NA	NA	0.1103	0.000327	0.144852	0.000243363	0.121244	0.00029297	NA	NA	0.605608	0.00674112	0.761181	0.0108432	0.716401	0.0104171	NA	NA
RSF1	6.8694e-05	0.00231625	3.98076	Colon_Sigmoid	8.12007e-05	0.00544594	3.94083	Brain_Frontal_Cortex_BA9	8.95984e-05	0.00582861	3.91716	NA	NA	NA	1	1	1	0	3	-1.59685	3.59291	1.45796	-3.66914	1.54957	-3.62144	NA	NA	0.1103	0.000327	0.144852	0.000243363	0.121244	0.00029297	NA	NA	0.605608	0.00674112	0.761181	0.0108432	0.714352	0.0114977	NA	NA
RSF1	6.8694e-05	0.00231625	3.98076	Colon_Sigmoid	8.12007e-05	0.00544594	3.94083	Brain_Hippocampus	8.95984e-05	0.00646962	3.91716	NA	NA	NA	1	1	1	0	3	-1.59685	3.59291	1.45796	-3.66914	1.54957	-3.62144	NA	NA	0.1103	0.000327	0.144852	0.000243363	0.121244	0.00029297	NA	NA	0.605608	0.00674112	0.761181	0.0108432	0.736775	0.0124305	NA	NA
RSF1	6.8694e-05	0.00231625	3.98076	Colon_Sigmoid	8.12007e-05	0.00544594	3.94083	Brain_Putamen_basal_ganglia	8.95984e-05	0.00589906	3.91716	NA	NA	NA	1	1	1	0	3	-1.59685	3.59291	1.45796	-3.66914	1.54957	-3.62144	NA	NA	0.1103	0.000327	0.144852	0.000243363	0.121244	0.00029297	NA	NA	0.605608	0.00674112	0.761181	0.0108432	0.730579	0.0118549	NA	NA
RSF1	6.8694e-05	0.00231625	3.98076	Colon_Sigmoid	8.12007e-05	0.00544594	3.94083	Brain_Spinal_cord_cervical_c-1	8.95984e-05	0.00613193	3.91716	NA	NA	NA	1	1	1	0	3	-1.59685	3.59291	1.45796	-3.66914	1.54957	-3.62144	NA	NA	0.1103	0.000327	0.144852	0.000243363	0.121244	0.00029297	NA	NA	0.605608	0.00674112	0.761181	0.0108432	0.713498	0.0128861	NA	NA
RSF1	6.8694e-05	0.00231625	3.98076	Colon_Sigmoid	8.12007e-05	0.00544594	3.94083	Breast_Mammary_Tissue	0.000132113	0.00681657	-3.82249	NA	NA	NA	1	1	1	0	3	-1.59685	3.59291	1.45796	-3.66914	-1.74487	3.45255	NA	NA	0.1103	0.000327	0.144852	0.000243363	0.0810082	0.000555306	NA	NA	0.605608	0.00674112	0.761181	0.0108432	0.651166	0.016891	NA	NA
RSF1	6.8694e-05	0.00231625	3.98076	Colon_Sigmoid	8.12007e-05	0.00544594	3.94083	Cells_Cultured_fibroblasts	0.000132113	0.00653252	-3.82249	NA	NA	NA	1	1	1	0	3	-1.59685	3.59291	1.45796	-3.66914	-1.74487	3.45255	NA	NA	0.1103	0.000327	0.144852	0.000243363	0.0810082	0.000555306	NA	NA	0.605608	0.00674112	0.761181	0.0108432	0.641686	0.0167913	NA	NA
RSF1	6.8694e-05	0.00231625	3.98076	Colon_Sigmoid	8.12007e-05	0.00544594	3.94083	Colon_Sigmoid	8.95984e-05	0.00499473	3.91716	NA	NA	NA	1	1	1	0	3	-1.59685	3.59291	1.45796	-3.66914	1.54957	-3.62144	NA	NA	0.1103	0.000327	0.144852	0.000243363	0.121244	0.00029297	NA	NA	0.605608	0.00674112	0.761181	0.0108432	0.709019	0.0104657	NA	NA
RSF1	6.8694e-05	0.00231625	3.98076	Colon_Sigmoid	8.12007e-05	0.00544594	3.94083	Colon_Transverse	8.95984e-05	0.00554931	3.91716	NA	NA	NA	1	1	1	0	3	-1.59685	3.59291	1.45796	-3.66914	1.54957	-3.62144	NA	NA	0.1103	0.000327	0.144852	0.000243363	0.121244	0.00029297	NA	NA	0.605608	0.00674112	0.761181	0.0108432	0.714086	0.0110749	NA	NA
RSF1	6.8694e-05	0.00231625	3.98076	Colon_Sigmoid	8.12007e-05	0.00544594	3.94083	Esophagus_Gastroesophageal_Junction	1.30742e-05	0.00118227	4.35886	NA	NA	NA	1	1	1	0	3	-1.59685	3.59291	1.45796	-3.66914	1.49595	-4.10442	NA	NA	0.1103	0.000327	0.144852	0.000243363	0.134666	4.05324e-05	NA	NA	0.605608	0.00674112	0.761181	0.0108432	0.730671	0.00231402	NA	NA
RSF1	6.8694e-05	0.00231625	3.98076	Colon_Sigmoid	8.12007e-05	0.00544594	3.94083	Esophagus_Mucosa	8.95984e-05	0.00552349	3.91716	NA	NA	NA	1	1	1	0	3	-1.59685	3.59291	1.45796	-3.66914	1.54957	-3.62144	NA	NA	0.1103	0.000327	0.144852	0.000243363	0.121244	0.00029297	NA	NA	0.605608	0.00674112	0.761181	0.0108432	0.699277	0.0103827	NA	NA
RSF1	6.8694e-05	0.00231625	3.98076	Colon_Sigmoid	8.12007e-05	0.00544594	3.94083	Kidney_Cortex	0.000132113	0.0080406	-3.82249	NA	NA	NA	1	1	1	0	3	-1.59685	3.59291	1.45796	-3.66914	-1.74487	3.45255	NA	NA	0.1103	0.000327	0.144852	0.000243363	0.0810082	0.000555306	NA	NA	0.605608	0.00674112	0.761181	0.0108432	0.665099	0.0201133	NA	NA
RSF1	6.8694e-05	0.00231625	3.98076	Colon_Sigmoid	8.12007e-05	0.00544594	3.94083	Minor_Salivary_Gland	8.95984e-05	0.00522665	3.91716	NA	NA	NA	1	1	1	0	3	-1.59685	3.59291	1.45796	-3.66914	1.54957	-3.62144	NA	NA	0.1103	0.000327	0.144852	0.000243363	0.121244	0.00029297	NA	NA	0.605608	0.00674112	0.761181	0.0108432	0.71055	0.0109353	NA	NA
RSF1	6.8694e-05	0.00231625	3.98076	Colon_Sigmoid	8.12007e-05	0.00544594	3.94083	Pancreas	8.95984e-05	0.00574211	3.91716	NA	NA	NA	1	1	1	0	3	-1.59685	3.59291	1.45796	-3.66914	1.54957	-3.62144	NA	NA	0.1103	0.000327	0.144852	0.000243363	0.121244	0.00029297	NA	NA	0.605608	0.00674112	0.761181	0.0108432	0.701113	0.0109277	NA	NA
RSF1	6.8694e-05	0.00231625	3.98076	Colon_Sigmoid	8.12007e-05	0.00544594	3.94083	Pituitary	8.95984e-05	0.00570593	3.91716	NA	NA	NA	1	1	1	0	3	-1.59685	3.59291	1.45796	-3.66914	1.54957	-3.62144	NA	NA	0.1103	0.000327	0.144852	0.000243363	0.121244	0.00029297	NA	NA	0.605608	0.00674112	0.761181	0.0108432	0.729254	0.0112082	NA	NA
RSF1	6.8694e-05	0.00231625	3.98076	Colon_Sigmoid	8.12007e-05	0.00544594	3.94083	Small_Intestine_Terminal_Ileum	8.95984e-05	0.0052338	3.91716	NA	NA	NA	1	1	1	0	3	-1.59685	3.59291	1.45796	-3.66914	1.54957	-3.62144	NA	NA	0.1103	0.000327	0.144852	0.000243363	0.121244	0.00029297	NA	NA	0.605608	0.00674112	0.761181	0.0108432	0.724013	0.0107866	NA	NA
RSF1	6.8694e-05	0.00231625	3.98076	Colon_Sigmoid	8.12007e-05	0.00544594	3.94083	Spleen	8.95984e-05	0.00508552	3.91716	NA	NA	NA	1	1	1	0	3	-1.59685	3.59291	1.45796	-3.66914	1.54957	-3.62144	NA	NA	0.1103	0.000327	0.144852	0.000243363	0.121244	0.00029297	NA	NA	0.605608	0.00674112	0.761181	0.0108432	0.714403	0.0100523	NA	NA
RSF1	6.8694e-05	0.00231625	3.98076	Colon_Sigmoid	8.12007e-05	0.00544594	3.94083	Testis	8.95984e-05	0.00604595	3.91716	NA	NA	NA	1	1	1	0	3	-1.59685	3.59291	1.45796	-3.66914	1.54957	-3.62144	NA	NA	0.1103	0.000327	0.144852	0.000243363	0.121244	0.00029297	NA	NA	0.605608	0.00674112	0.761181	0.0108432	0.727567	0.01171	NA	NA
RSF1	6.8694e-05	0.00231625	3.98076	Colon_Sigmoid	8.12007e-05	0.00544594	3.94083	Thyroid	1.68475e-05	0.00137602	4.30303	NA	NA	NA	1	1	1	0	3	-1.59685	3.59291	1.45796	-3.66914	1.46602	-4.05538	NA	NA	0.1103	0.000327	0.144852	0.000243363	0.142644	5.00529e-05	NA	NA	0.605608	0.00674112	0.761181	0.0108432	0.722723	0.00271889	NA	NA
RSF1	6.8694e-05	0.00231625	3.98076	Colon_Sigmoid	8.12007e-05	0.00544594	3.94083	smultixcan	3.27905e-05	0.002257	3.79626	NA	NA	NA	1	1	1	0	3	-1.59685	3.59291	1.45796	-3.66914	1.41377	-3.53841	NA	NA	0.1103	0.000327	0.144852	0.000243363	0.251993	0.000117444	NA	NA	0.605608	0.00674112	0.761181	0.0108432	0.809578	0.00522063	NA	NA
RSF1	6.8694e-05	0.00231625	3.98076	Colon_Transverse	2.29776e-05	0.001791	4.2338	Adrenal_Gland	1.62255e-05	0.00141001	4.31136	NA	NA	NA	1	1	1	0	3	-1.59685	3.59291	1.4559	-3.97928	1.47254	-4.06202	NA	NA	0.1103	0.000327	0.14542	6.9125e-05	0.140876	4.865e-05	NA	NA	0.605608	0.00674112	0.751128	0.00432908	0.737018	0.00271711	NA	NA
RSF1	6.8694e-05	0.00231625	3.98076	Colon_Transverse	2.29776e-05	0.001791	4.2338	Artery_Aorta	0.000132113	0.00664875	-3.82249	NA	NA	NA	1	1	1	0	3	-1.59685	3.59291	1.4559	-3.97928	-1.74487	3.45255	NA	NA	0.1103	0.000327	0.14542	6.9125e-05	0.0810082	0.000555306	NA	NA	0.605608	0.00674112	0.751128	0.00432908	0.638504	0.0165654	NA	NA
RSF1	6.8694e-05	0.00231625	3.98076	Colon_Transverse	2.29776e-05	0.001791	4.2338	Brain_Cerebellar_Hemisphere	8.95984e-05	0.00506844	3.91716	NA	NA	NA	1	1	1	0	3	-1.59685	3.59291	1.4559	-3.97928	1.54957	-3.62144	NA	NA	0.1103	0.000327	0.14542	6.9125e-05	0.121244	0.00029297	NA	NA	0.605608	0.00674112	0.751128	0.00432908	0.70239	0.010379	NA	NA
RSF1	6.8694e-05	0.00231625	3.98076	Colon_Transverse	2.29776e-05	0.001791	4.2338	Brain_Cerebellum	8.95984e-05	0.00529374	3.91716	NA	NA	NA	1	1	1	0	3	-1.59685	3.59291	1.4559	-3.97928	1.54957	-3.62144	NA	NA	0.1103	0.000327	0.14542	6.9125e-05	0.121244	0.00029297	NA	NA	0.605608	0.00674112	0.751128	0.00432908	0.716401	0.0104171	NA	NA
RSF1	6.8694e-05	0.00231625	3.98076	Colon_Transverse	2.29776e-05	0.001791	4.2338	Brain_Frontal_Cortex_BA9	8.95984e-05	0.00582861	3.91716	NA	NA	NA	1	1	1	0	3	-1.59685	3.59291	1.4559	-3.97928	1.54957	-3.62144	NA	NA	0.1103	0.000327	0.14542	6.9125e-05	0.121244	0.00029297	NA	NA	0.605608	0.00674112	0.751128	0.00432908	0.714352	0.0114977	NA	NA
RSF1	6.8694e-05	0.00231625	3.98076	Colon_Transverse	2.29776e-05	0.001791	4.2338	Brain_Hippocampus	8.95984e-05	0.00646962	3.91716	NA	NA	NA	1	1	1	0	3	-1.59685	3.59291	1.4559	-3.97928	1.54957	-3.62144	NA	NA	0.1103	0.000327	0.14542	6.9125e-05	0.121244	0.00029297	NA	NA	0.605608	0.00674112	0.751128	0.00432908	0.736775	0.0124305	NA	NA
RSF1	6.8694e-05	0.00231625	3.98076	Colon_Transverse	2.29776e-05	0.001791	4.2338	Brain_Putamen_basal_ganglia	8.95984e-05	0.00589906	3.91716	NA	NA	NA	1	1	1	0	3	-1.59685	3.59291	1.4559	-3.97928	1.54957	-3.62144	NA	NA	0.1103	0.000327	0.14542	6.9125e-05	0.121244	0.00029297	NA	NA	0.605608	0.00674112	0.751128	0.00432908	0.730579	0.0118549	NA	NA
RSF1	6.8694e-05	0.00231625	3.98076	Colon_Transverse	2.29776e-05	0.001791	4.2338	Brain_Spinal_cord_cervical_c-1	8.95984e-05	0.00613193	3.91716	NA	NA	NA	1	1	1	0	3	-1.59685	3.59291	1.4559	-3.97928	1.54957	-3.62144	NA	NA	0.1103	0.000327	0.14542	6.9125e-05	0.121244	0.00029297	NA	NA	0.605608	0.00674112	0.751128	0.00432908	0.713498	0.0128861	NA	NA
RSF1	6.8694e-05	0.00231625	3.98076	Colon_Transverse	2.29776e-05	0.001791	4.2338	Breast_Mammary_Tissue	0.000132113	0.00681657	-3.82249	NA	NA	NA	1	1	1	0	3	-1.59685	3.59291	1.4559	-3.97928	-1.74487	3.45255	NA	NA	0.1103	0.000327	0.14542	6.9125e-05	0.0810082	0.000555306	NA	NA	0.605608	0.00674112	0.751128	0.00432908	0.651166	0.016891	NA	NA
RSF1	6.8694e-05	0.00231625	3.98076	Colon_Transverse	2.29776e-05	0.001791	4.2338	Cells_Cultured_fibroblasts	0.000132113	0.00653252	-3.82249	NA	NA	NA	1	1	1	0	3	-1.59685	3.59291	1.4559	-3.97928	-1.74487	3.45255	NA	NA	0.1103	0.000327	0.14542	6.9125e-05	0.0810082	0.000555306	NA	NA	0.605608	0.00674112	0.751128	0.00432908	0.641686	0.0167913	NA	NA
RSF1	6.8694e-05	0.00231625	3.98076	Colon_Transverse	2.29776e-05	0.001791	4.2338	Colon_Sigmoid	8.95984e-05	0.00499473	3.91716	NA	NA	NA	1	1	1	0	3	-1.59685	3.59291	1.4559	-3.97928	1.54957	-3.62144	NA	NA	0.1103	0.000327	0.14542	6.9125e-05	0.121244	0.00029297	NA	NA	0.605608	0.00674112	0.751128	0.00432908	0.709019	0.0104657	NA	NA
RSF1	6.8694e-05	0.00231625	3.98076	Colon_Transverse	2.29776e-05	0.001791	4.2338	Colon_Transverse	8.95984e-05	0.00554931	3.91716	NA	NA	NA	1	1	1	0	3	-1.59685	3.59291	1.4559	-3.97928	1.54957	-3.62144	NA	NA	0.1103	0.000327	0.14542	6.9125e-05	0.121244	0.00029297	NA	NA	0.605608	0.00674112	0.751128	0.00432908	0.714086	0.0110749	NA	NA
RSF1	6.8694e-05	0.00231625	3.98076	Colon_Transverse	2.29776e-05	0.001791	4.2338	Esophagus_Gastroesophageal_Junction	1.30742e-05	0.00118227	4.35886	NA	NA	NA	1	1	1	0	3	-1.59685	3.59291	1.4559	-3.97928	1.49595	-4.10442	NA	NA	0.1103	0.000327	0.14542	6.9125e-05	0.134666	4.05324e-05	NA	NA	0.605608	0.00674112	0.751128	0.00432908	0.730671	0.00231402	NA	NA
RSF1	6.8694e-05	0.00231625	3.98076	Colon_Transverse	2.29776e-05	0.001791	4.2338	Esophagus_Mucosa	8.95984e-05	0.00552349	3.91716	NA	NA	NA	1	1	1	0	3	-1.59685	3.59291	1.4559	-3.97928	1.54957	-3.62144	NA	NA	0.1103	0.000327	0.14542	6.9125e-05	0.121244	0.00029297	NA	NA	0.605608	0.00674112	0.751128	0.00432908	0.699277	0.0103827	NA	NA
RSF1	6.8694e-05	0.00231625	3.98076	Colon_Transverse	2.29776e-05	0.001791	4.2338	Kidney_Cortex	0.000132113	0.0080406	-3.82249	NA	NA	NA	1	1	1	0	3	-1.59685	3.59291	1.4559	-3.97928	-1.74487	3.45255	NA	NA	0.1103	0.000327	0.14542	6.9125e-05	0.0810082	0.000555306	NA	NA	0.605608	0.00674112	0.751128	0.00432908	0.665099	0.0201133	NA	NA
RSF1	6.8694e-05	0.00231625	3.98076	Colon_Transverse	2.29776e-05	0.001791	4.2338	Minor_Salivary_Gland	8.95984e-05	0.00522665	3.91716	NA	NA	NA	1	1	1	0	3	-1.59685	3.59291	1.4559	-3.97928	1.54957	-3.62144	NA	NA	0.1103	0.000327	0.14542	6.9125e-05	0.121244	0.00029297	NA	NA	0.605608	0.00674112	0.751128	0.00432908	0.71055	0.0109353	NA	NA
RSF1	6.8694e-05	0.00231625	3.98076	Colon_Transverse	2.29776e-05	0.001791	4.2338	Pancreas	8.95984e-05	0.00574211	3.91716	NA	NA	NA	1	1	1	0	3	-1.59685	3.59291	1.4559	-3.97928	1.54957	-3.62144	NA	NA	0.1103	0.000327	0.14542	6.9125e-05	0.121244	0.00029297	NA	NA	0.605608	0.00674112	0.751128	0.00432908	0.701113	0.0109277	NA	NA
RSF1	6.8694e-05	0.00231625	3.98076	Colon_Transverse	2.29776e-05	0.001791	4.2338	Pituitary	8.95984e-05	0.00570593	3.91716	NA	NA	NA	1	1	1	0	3	-1.59685	3.59291	1.4559	-3.97928	1.54957	-3.62144	NA	NA	0.1103	0.000327	0.14542	6.9125e-05	0.121244	0.00029297	NA	NA	0.605608	0.00674112	0.751128	0.00432908	0.729254	0.0112082	NA	NA
RSF1	6.8694e-05	0.00231625	3.98076	Colon_Transverse	2.29776e-05	0.001791	4.2338	Small_Intestine_Terminal_Ileum	8.95984e-05	0.0052338	3.91716	NA	NA	NA	1	1	1	0	3	-1.59685	3.59291	1.4559	-3.97928	1.54957	-3.62144	NA	NA	0.1103	0.000327	0.14542	6.9125e-05	0.121244	0.00029297	NA	NA	0.605608	0.00674112	0.751128	0.00432908	0.724013	0.0107866	NA	NA
RSF1	6.8694e-05	0.00231625	3.98076	Colon_Transverse	2.29776e-05	0.001791	4.2338	Spleen	8.95984e-05	0.00508552	3.91716	NA	NA	NA	1	1	1	0	3	-1.59685	3.59291	1.4559	-3.97928	1.54957	-3.62144	NA	NA	0.1103	0.000327	0.14542	6.9125e-05	0.121244	0.00029297	NA	NA	0.605608	0.00674112	0.751128	0.00432908	0.714403	0.0100523	NA	NA
RSF1	6.8694e-05	0.00231625	3.98076	Colon_Transverse	2.29776e-05	0.001791	4.2338	Testis	8.95984e-05	0.00604595	3.91716	NA	NA	NA	1	1	1	0	3	-1.59685	3.59291	1.4559	-3.97928	1.54957	-3.62144	NA	NA	0.1103	0.000327	0.14542	6.9125e-05	0.121244	0.00029297	NA	NA	0.605608	0.00674112	0.751128	0.00432908	0.727567	0.01171	NA	NA
RSF1	6.8694e-05	0.00231625	3.98076	Colon_Transverse	2.29776e-05	0.001791	4.2338	Thyroid	1.68475e-05	0.00137602	4.30303	NA	NA	NA	1	1	1	0	3	-1.59685	3.59291	1.4559	-3.97928	1.46602	-4.05538	NA	NA	0.1103	0.000327	0.14542	6.9125e-05	0.142644	5.00529e-05	NA	NA	0.605608	0.00674112	0.751128	0.00432908	0.722723	0.00271889	NA	NA
RSF1	6.8694e-05	0.00231625	3.98076	Colon_Transverse	2.29776e-05	0.001791	4.2338	smultixcan	3.27905e-05	0.002257	3.79626	NA	NA	NA	1	1	1	0	3	-1.59685	3.59291	1.4559	-3.97928	1.41377	-3.53841	NA	NA	0.1103	0.000327	0.14542	6.9125e-05	0.251993	0.000117444	NA	NA	0.605608	0.00674112	0.751128	0.00432908	0.809578	0.00522063	NA	NA
RSF1	6.8694e-05	0.00231625	3.98076	Esophagus_Gastroesophageal_Junction	8.12007e-05	0.00504977	3.94083	Adrenal_Gland	1.62255e-05	0.00141001	4.31136	NA	NA	NA	1	1	1	0	3	-1.59685	3.59291	1.45796	-3.66914	1.47254	-4.06202	NA	NA	0.1103	0.000327	0.144852	0.000243363	0.140876	4.865e-05	NA	NA	0.605608	0.00674112	0.775061	0.0100219	0.737018	0.00271711	NA	NA
RSF1	6.8694e-05	0.00231625	3.98076	Esophagus_Gastroesophageal_Junction	8.12007e-05	0.00504977	3.94083	Artery_Aorta	0.000132113	0.00664875	-3.82249	NA	NA	NA	1	1	1	0	3	-1.59685	3.59291	1.45796	-3.66914	-1.74487	3.45255	NA	NA	0.1103	0.000327	0.144852	0.000243363	0.0810082	0.000555306	NA	NA	0.605608	0.00674112	0.775061	0.0100219	0.638504	0.0165654	NA	NA
RSF1	6.8694e-05	0.00231625	3.98076	Esophagus_Gastroesophageal_Junction	8.12007e-05	0.00504977	3.94083	Brain_Cerebellar_Hemisphere	8.95984e-05	0.00506844	3.91716	NA	NA	NA	1	1	1	0	3	-1.59685	3.59291	1.45796	-3.66914	1.54957	-3.62144	NA	NA	0.1103	0.000327	0.144852	0.000243363	0.121244	0.00029297	NA	NA	0.605608	0.00674112	0.775061	0.0100219	0.70239	0.010379	NA	NA
RSF1	6.8694e-05	0.00231625	3.98076	Esophagus_Gastroesophageal_Junction	8.12007e-05	0.00504977	3.94083	Brain_Cerebellum	8.95984e-05	0.00529374	3.91716	NA	NA	NA	1	1	1	0	3	-1.59685	3.59291	1.45796	-3.66914	1.54957	-3.62144	NA	NA	0.1103	0.000327	0.144852	0.000243363	0.121244	0.00029297	NA	NA	0.605608	0.00674112	0.775061	0.0100219	0.716401	0.0104171	NA	NA
RSF1	6.8694e-05	0.00231625	3.98076	Esophagus_Gastroesophageal_Junction	8.12007e-05	0.00504977	3.94083	Brain_Frontal_Cortex_BA9	8.95984e-05	0.00582861	3.91716	NA	NA	NA	1	1	1	0	3	-1.59685	3.59291	1.45796	-3.66914	1.54957	-3.62144	NA	NA	0.1103	0.000327	0.144852	0.000243363	0.121244	0.00029297	NA	NA	0.605608	0.00674112	0.775061	0.0100219	0.714352	0.0114977	NA	NA
RSF1	6.8694e-05	0.00231625	3.98076	Esophagus_Gastroesophageal_Junction	8.12007e-05	0.00504977	3.94083	Brain_Hippocampus	8.95984e-05	0.00646962	3.91716	NA	NA	NA	1	1	1	0	3	-1.59685	3.59291	1.45796	-3.66914	1.54957	-3.62144	NA	NA	0.1103	0.000327	0.144852	0.000243363	0.121244	0.00029297	NA	NA	0.605608	0.00674112	0.775061	0.0100219	0.736775	0.0124305	NA	NA
RSF1	6.8694e-05	0.00231625	3.98076	Esophagus_Gastroesophageal_Junction	8.12007e-05	0.00504977	3.94083	Brain_Putamen_basal_ganglia	8.95984e-05	0.00589906	3.91716	NA	NA	NA	1	1	1	0	3	-1.59685	3.59291	1.45796	-3.66914	1.54957	-3.62144	NA	NA	0.1103	0.000327	0.144852	0.000243363	0.121244	0.00029297	NA	NA	0.605608	0.00674112	0.775061	0.0100219	0.730579	0.0118549	NA	NA
RSF1	6.8694e-05	0.00231625	3.98076	Esophagus_Gastroesophageal_Junction	8.12007e-05	0.00504977	3.94083	Brain_Spinal_cord_cervical_c-1	8.95984e-05	0.00613193	3.91716	NA	NA	NA	1	1	1	0	3	-1.59685	3.59291	1.45796	-3.66914	1.54957	-3.62144	NA	NA	0.1103	0.000327	0.144852	0.000243363	0.121244	0.00029297	NA	NA	0.605608	0.00674112	0.775061	0.0100219	0.713498	0.0128861	NA	NA
RSF1	6.8694e-05	0.00231625	3.98076	Esophagus_Gastroesophageal_Junction	8.12007e-05	0.00504977	3.94083	Breast_Mammary_Tissue	0.000132113	0.00681657	-3.82249	NA	NA	NA	1	1	1	0	3	-1.59685	3.59291	1.45796	-3.66914	-1.74487	3.45255	NA	NA	0.1103	0.000327	0.144852	0.000243363	0.0810082	0.000555306	NA	NA	0.605608	0.00674112	0.775061	0.0100219	0.651166	0.016891	NA	NA
RSF1	6.8694e-05	0.00231625	3.98076	Esophagus_Gastroesophageal_Junction	8.12007e-05	0.00504977	3.94083	Cells_Cultured_fibroblasts	0.000132113	0.00653252	-3.82249	NA	NA	NA	1	1	1	0	3	-1.59685	3.59291	1.45796	-3.66914	-1.74487	3.45255	NA	NA	0.1103	0.000327	0.144852	0.000243363	0.0810082	0.000555306	NA	NA	0.605608	0.00674112	0.775061	0.0100219	0.641686	0.0167913	NA	NA
RSF1	6.8694e-05	0.00231625	3.98076	Esophagus_Gastroesophageal_Junction	8.12007e-05	0.00504977	3.94083	Colon_Sigmoid	8.95984e-05	0.00499473	3.91716	NA	NA	NA	1	1	1	0	3	-1.59685	3.59291	1.45796	-3.66914	1.54957	-3.62144	NA	NA	0.1103	0.000327	0.144852	0.000243363	0.121244	0.00029297	NA	NA	0.605608	0.00674112	0.775061	0.0100219	0.709019	0.0104657	NA	NA
RSF1	6.8694e-05	0.00231625	3.98076	Esophagus_Gastroesophageal_Junction	8.12007e-05	0.00504977	3.94083	Colon_Transverse	8.95984e-05	0.00554931	3.91716	NA	NA	NA	1	1	1	0	3	-1.59685	3.59291	1.45796	-3.66914	1.54957	-3.62144	NA	NA	0.1103	0.000327	0.144852	0.000243363	0.121244	0.00029297	NA	NA	0.605608	0.00674112	0.775061	0.0100219	0.714086	0.0110749	NA	NA
RSF1	6.8694e-05	0.00231625	3.98076	Esophagus_Gastroesophageal_Junction	8.12007e-05	0.00504977	3.94083	Esophagus_Gastroesophageal_Junction	1.30742e-05	0.00118227	4.35886	NA	NA	NA	1	1	1	0	3	-1.59685	3.59291	1.45796	-3.66914	1.49595	-4.10442	NA	NA	0.1103	0.000327	0.144852	0.000243363	0.134666	4.05324e-05	NA	NA	0.605608	0.00674112	0.775061	0.0100219	0.730671	0.00231402	NA	NA
RSF1	6.8694e-05	0.00231625	3.98076	Esophagus_Gastroesophageal_Junction	8.12007e-05	0.00504977	3.94083	Esophagus_Mucosa	8.95984e-05	0.00552349	3.91716	NA	NA	NA	1	1	1	0	3	-1.59685	3.59291	1.45796	-3.66914	1.54957	-3.62144	NA	NA	0.1103	0.000327	0.144852	0.000243363	0.121244	0.00029297	NA	NA	0.605608	0.00674112	0.775061	0.0100219	0.699277	0.0103827	NA	NA
RSF1	6.8694e-05	0.00231625	3.98076	Esophagus_Gastroesophageal_Junction	8.12007e-05	0.00504977	3.94083	Kidney_Cortex	0.000132113	0.0080406	-3.82249	NA	NA	NA	1	1	1	0	3	-1.59685	3.59291	1.45796	-3.66914	-1.74487	3.45255	NA	NA	0.1103	0.000327	0.144852	0.000243363	0.0810082	0.000555306	NA	NA	0.605608	0.00674112	0.775061	0.0100219	0.665099	0.0201133	NA	NA
RSF1	6.8694e-05	0.00231625	3.98076	Esophagus_Gastroesophageal_Junction	8.12007e-05	0.00504977	3.94083	Minor_Salivary_Gland	8.95984e-05	0.00522665	3.91716	NA	NA	NA	1	1	1	0	3	-1.59685	3.59291	1.45796	-3.66914	1.54957	-3.62144	NA	NA	0.1103	0.000327	0.144852	0.000243363	0.121244	0.00029297	NA	NA	0.605608	0.00674112	0.775061	0.0100219	0.71055	0.0109353	NA	NA
RSF1	6.8694e-05	0.00231625	3.98076	Esophagus_Gastroesophageal_Junction	8.12007e-05	0.00504977	3.94083	Pancreas	8.95984e-05	0.00574211	3.91716	NA	NA	NA	1	1	1	0	3	-1.59685	3.59291	1.45796	-3.66914	1.54957	-3.62144	NA	NA	0.1103	0.000327	0.144852	0.000243363	0.121244	0.00029297	NA	NA	0.605608	0.00674112	0.775061	0.0100219	0.701113	0.0109277	NA	NA
RSF1	6.8694e-05	0.00231625	3.98076	Esophagus_Gastroesophageal_Junction	8.12007e-05	0.00504977	3.94083	Pituitary	8.95984e-05	0.00570593	3.91716	NA	NA	NA	1	1	1	0	3	-1.59685	3.59291	1.45796	-3.66914	1.54957	-3.62144	NA	NA	0.1103	0.000327	0.144852	0.000243363	0.121244	0.00029297	NA	NA	0.605608	0.00674112	0.775061	0.0100219	0.729254	0.0112082	NA	NA
RSF1	6.8694e-05	0.00231625	3.98076	Esophagus_Gastroesophageal_Junction	8.12007e-05	0.00504977	3.94083	Small_Intestine_Terminal_Ileum	8.95984e-05	0.0052338	3.91716	NA	NA	NA	1	1	1	0	3	-1.59685	3.59291	1.45796	-3.66914	1.54957	-3.62144	NA	NA	0.1103	0.000327	0.144852	0.000243363	0.121244	0.00029297	NA	NA	0.605608	0.00674112	0.775061	0.0100219	0.724013	0.0107866	NA	NA
RSF1	6.8694e-05	0.00231625	3.98076	Esophagus_Gastroesophageal_Junction	8.12007e-05	0.00504977	3.94083	Spleen	8.95984e-05	0.00508552	3.91716	NA	NA	NA	1	1	1	0	3	-1.59685	3.59291	1.45796	-3.66914	1.54957	-3.62144	NA	NA	0.1103	0.000327	0.144852	0.000243363	0.121244	0.00029297	NA	NA	0.605608	0.00674112	0.775061	0.0100219	0.714403	0.0100523	NA	NA
RSF1	6.8694e-05	0.00231625	3.98076	Esophagus_Gastroesophageal_Junction	8.12007e-05	0.00504977	3.94083	Testis	8.95984e-05	0.00604595	3.91716	NA	NA	NA	1	1	1	0	3	-1.59685	3.59291	1.45796	-3.66914	1.54957	-3.62144	NA	NA	0.1103	0.000327	0.144852	0.000243363	0.121244	0.00029297	NA	NA	0.605608	0.00674112	0.775061	0.0100219	0.727567	0.01171	NA	NA
RSF1	6.8694e-05	0.00231625	3.98076	Esophagus_Gastroesophageal_Junction	8.12007e-05	0.00504977	3.94083	Thyroid	1.68475e-05	0.00137602	4.30303	NA	NA	NA	1	1	1	0	3	-1.59685	3.59291	1.45796	-3.66914	1.46602	-4.05538	NA	NA	0.1103	0.000327	0.144852	0.000243363	0.142644	5.00529e-05	NA	NA	0.605608	0.00674112	0.775061	0.0100219	0.722723	0.00271889	NA	NA
RSF1	6.8694e-05	0.00231625	3.98076	Esophagus_Gastroesophageal_Junction	8.12007e-05	0.00504977	3.94083	smultixcan	3.27905e-05	0.002257	3.79626	NA	NA	NA	1	1	1	0	3	-1.59685	3.59291	1.45796	-3.66914	1.41377	-3.53841	NA	NA	0.1103	0.000327	0.144852	0.000243363	0.251993	0.000117444	NA	NA	0.605608	0.00674112	0.775061	0.0100219	0.809578	0.00522063	NA	NA
RSF1	6.8694e-05	0.00231625	3.98076	Esophagus_Mucosa	8.12007e-05	0.00491831	3.94083	Adrenal_Gland	1.62255e-05	0.00141001	4.31136	NA	NA	NA	1	1	1	0	3	-1.59685	3.59291	1.45796	-3.66914	1.47254	-4.06202	NA	NA	0.1103	0.000327	0.144852	0.000243363	0.140876	4.865e-05	NA	NA	0.605608	0.00674112	0.741389	0.0107088	0.737018	0.00271711	NA	NA
RSF1	6.8694e-05	0.00231625	3.98076	Esophagus_Mucosa	8.12007e-05	0.00491831	3.94083	Artery_Aorta	0.000132113	0.00664875	-3.82249	NA	NA	NA	1	1	1	0	3	-1.59685	3.59291	1.45796	-3.66914	-1.74487	3.45255	NA	NA	0.1103	0.000327	0.144852	0.000243363	0.0810082	0.000555306	NA	NA	0.605608	0.00674112	0.741389	0.0107088	0.638504	0.0165654	NA	NA
RSF1	6.8694e-05	0.00231625	3.98076	Esophagus_Mucosa	8.12007e-05	0.00491831	3.94083	Brain_Cerebellar_Hemisphere	8.95984e-05	0.00506844	3.91716	NA	NA	NA	1	1	1	0	3	-1.59685	3.59291	1.45796	-3.66914	1.54957	-3.62144	NA	NA	0.1103	0.000327	0.144852	0.000243363	0.121244	0.00029297	NA	NA	0.605608	0.00674112	0.741389	0.0107088	0.70239	0.010379	NA	NA
RSF1	6.8694e-05	0.00231625	3.98076	Esophagus_Mucosa	8.12007e-05	0.00491831	3.94083	Brain_Cerebellum	8.95984e-05	0.00529374	3.91716	NA	NA	NA	1	1	1	0	3	-1.59685	3.59291	1.45796	-3.66914	1.54957	-3.62144	NA	NA	0.1103	0.000327	0.144852	0.000243363	0.121244	0.00029297	NA	NA	0.605608	0.00674112	0.741389	0.0107088	0.716401	0.0104171	NA	NA
RSF1	6.8694e-05	0.00231625	3.98076	Esophagus_Mucosa	8.12007e-05	0.00491831	3.94083	Brain_Frontal_Cortex_BA9	8.95984e-05	0.00582861	3.91716	NA	NA	NA	1	1	1	0	3	-1.59685	3.59291	1.45796	-3.66914	1.54957	-3.62144	NA	NA	0.1103	0.000327	0.144852	0.000243363	0.121244	0.00029297	NA	NA	0.605608	0.00674112	0.741389	0.0107088	0.714352	0.0114977	NA	NA
RSF1	6.8694e-05	0.00231625	3.98076	Esophagus_Mucosa	8.12007e-05	0.00491831	3.94083	Brain_Hippocampus	8.95984e-05	0.00646962	3.91716	NA	NA	NA	1	1	1	0	3	-1.59685	3.59291	1.45796	-3.66914	1.54957	-3.62144	NA	NA	0.1103	0.000327	0.144852	0.000243363	0.121244	0.00029297	NA	NA	0.605608	0.00674112	0.741389	0.0107088	0.736775	0.0124305	NA	NA
RSF1	6.8694e-05	0.00231625	3.98076	Esophagus_Mucosa	8.12007e-05	0.00491831	3.94083	Brain_Putamen_basal_ganglia	8.95984e-05	0.00589906	3.91716	NA	NA	NA	1	1	1	0	3	-1.59685	3.59291	1.45796	-3.66914	1.54957	-3.62144	NA	NA	0.1103	0.000327	0.144852	0.000243363	0.121244	0.00029297	NA	NA	0.605608	0.00674112	0.741389	0.0107088	0.730579	0.0118549	NA	NA
RSF1	6.8694e-05	0.00231625	3.98076	Esophagus_Mucosa	8.12007e-05	0.00491831	3.94083	Brain_Spinal_cord_cervical_c-1	8.95984e-05	0.00613193	3.91716	NA	NA	NA	1	1	1	0	3	-1.59685	3.59291	1.45796	-3.66914	1.54957	-3.62144	NA	NA	0.1103	0.000327	0.144852	0.000243363	0.121244	0.00029297	NA	NA	0.605608	0.00674112	0.741389	0.0107088	0.713498	0.0128861	NA	NA
RSF1	6.8694e-05	0.00231625	3.98076	Esophagus_Mucosa	8.12007e-05	0.00491831	3.94083	Breast_Mammary_Tissue	0.000132113	0.00681657	-3.82249	NA	NA	NA	1	1	1	0	3	-1.59685	3.59291	1.45796	-3.66914	-1.74487	3.45255	NA	NA	0.1103	0.000327	0.144852	0.000243363	0.0810082	0.000555306	NA	NA	0.605608	0.00674112	0.741389	0.0107088	0.651166	0.016891	NA	NA
RSF1	6.8694e-05	0.00231625	3.98076	Esophagus_Mucosa	8.12007e-05	0.00491831	3.94083	Cells_Cultured_fibroblasts	0.000132113	0.00653252	-3.82249	NA	NA	NA	1	1	1	0	3	-1.59685	3.59291	1.45796	-3.66914	-1.74487	3.45255	NA	NA	0.1103	0.000327	0.144852	0.000243363	0.0810082	0.000555306	NA	NA	0.605608	0.00674112	0.741389	0.0107088	0.641686	0.0167913	NA	NA
RSF1	6.8694e-05	0.00231625	3.98076	Esophagus_Mucosa	8.12007e-05	0.00491831	3.94083	Colon_Sigmoid	8.95984e-05	0.00499473	3.91716	NA	NA	NA	1	1	1	0	3	-1.59685	3.59291	1.45796	-3.66914	1.54957	-3.62144	NA	NA	0.1103	0.000327	0.144852	0.000243363	0.121244	0.00029297	NA	NA	0.605608	0.00674112	0.741389	0.0107088	0.709019	0.0104657	NA	NA
RSF1	6.8694e-05	0.00231625	3.98076	Esophagus_Mucosa	8.12007e-05	0.00491831	3.94083	Colon_Transverse	8.95984e-05	0.00554931	3.91716	NA	NA	NA	1	1	1	0	3	-1.59685	3.59291	1.45796	-3.66914	1.54957	-3.62144	NA	NA	0.1103	0.000327	0.144852	0.000243363	0.121244	0.00029297	NA	NA	0.605608	0.00674112	0.741389	0.0107088	0.714086	0.0110749	NA	NA
RSF1	6.8694e-05	0.00231625	3.98076	Esophagus_Mucosa	8.12007e-05	0.00491831	3.94083	Esophagus_Gastroesophageal_Junction	1.30742e-05	0.00118227	4.35886	NA	NA	NA	1	1	1	0	3	-1.59685	3.59291	1.45796	-3.66914	1.49595	-4.10442	NA	NA	0.1103	0.000327	0.144852	0.000243363	0.134666	4.05324e-05	NA	NA	0.605608	0.00674112	0.741389	0.0107088	0.730671	0.00231402	NA	NA
RSF1	6.8694e-05	0.00231625	3.98076	Esophagus_Mucosa	8.12007e-05	0.00491831	3.94083	Esophagus_Mucosa	8.95984e-05	0.00552349	3.91716	NA	NA	NA	1	1	1	0	3	-1.59685	3.59291	1.45796	-3.66914	1.54957	-3.62144	NA	NA	0.1103	0.000327	0.144852	0.000243363	0.121244	0.00029297	NA	NA	0.605608	0.00674112	0.741389	0.0107088	0.699277	0.0103827	NA	NA
RSF1	6.8694e-05	0.00231625	3.98076	Esophagus_Mucosa	8.12007e-05	0.00491831	3.94083	Kidney_Cortex	0.000132113	0.0080406	-3.82249	NA	NA	NA	1	1	1	0	3	-1.59685	3.59291	1.45796	-3.66914	-1.74487	3.45255	NA	NA	0.1103	0.000327	0.144852	0.000243363	0.0810082	0.000555306	NA	NA	0.605608	0.00674112	0.741389	0.0107088	0.665099	0.0201133	NA	NA
RSF1	6.8694e-05	0.00231625	3.98076	Esophagus_Mucosa	8.12007e-05	0.00491831	3.94083	Minor_Salivary_Gland	8.95984e-05	0.00522665	3.91716	NA	NA	NA	1	1	1	0	3	-1.59685	3.59291	1.45796	-3.66914	1.54957	-3.62144	NA	NA	0.1103	0.000327	0.144852	0.000243363	0.121244	0.00029297	NA	NA	0.605608	0.00674112	0.741389	0.0107088	0.71055	0.0109353	NA	NA
RSF1	6.8694e-05	0.00231625	3.98076	Esophagus_Mucosa	8.12007e-05	0.00491831	3.94083	Pancreas	8.95984e-05	0.00574211	3.91716	NA	NA	NA	1	1	1	0	3	-1.59685	3.59291	1.45796	-3.66914	1.54957	-3.62144	NA	NA	0.1103	0.000327	0.144852	0.000243363	0.121244	0.00029297	NA	NA	0.605608	0.00674112	0.741389	0.0107088	0.701113	0.0109277	NA	NA
RSF1	6.8694e-05	0.00231625	3.98076	Esophagus_Mucosa	8.12007e-05	0.00491831	3.94083	Pituitary	8.95984e-05	0.00570593	3.91716	NA	NA	NA	1	1	1	0	3	-1.59685	3.59291	1.45796	-3.66914	1.54957	-3.62144	NA	NA	0.1103	0.000327	0.144852	0.000243363	0.121244	0.00029297	NA	NA	0.605608	0.00674112	0.741389	0.0107088	0.729254	0.0112082	NA	NA
RSF1	6.8694e-05	0.00231625	3.98076	Esophagus_Mucosa	8.12007e-05	0.00491831	3.94083	Small_Intestine_Terminal_Ileum	8.95984e-05	0.0052338	3.91716	NA	NA	NA	1	1	1	0	3	-1.59685	3.59291	1.45796	-3.66914	1.54957	-3.62144	NA	NA	0.1103	0.000327	0.144852	0.000243363	0.121244	0.00029297	NA	NA	0.605608	0.00674112	0.741389	0.0107088	0.724013	0.0107866	NA	NA
RSF1	6.8694e-05	0.00231625	3.98076	Esophagus_Mucosa	8.12007e-05	0.00491831	3.94083	Spleen	8.95984e-05	0.00508552	3.91716	NA	NA	NA	1	1	1	0	3	-1.59685	3.59291	1.45796	-3.66914	1.54957	-3.62144	NA	NA	0.1103	0.000327	0.144852	0.000243363	0.121244	0.00029297	NA	NA	0.605608	0.00674112	0.741389	0.0107088	0.714403	0.0100523	NA	NA
RSF1	6.8694e-05	0.00231625	3.98076	Esophagus_Mucosa	8.12007e-05	0.00491831	3.94083	Testis	8.95984e-05	0.00604595	3.91716	NA	NA	NA	1	1	1	0	3	-1.59685	3.59291	1.45796	-3.66914	1.54957	-3.62144	NA	NA	0.1103	0.000327	0.144852	0.000243363	0.121244	0.00029297	NA	NA	0.605608	0.00674112	0.741389	0.0107088	0.727567	0.01171	NA	NA
RSF1	6.8694e-05	0.00231625	3.98076	Esophagus_Mucosa	8.12007e-05	0.00491831	3.94083	Thyroid	1.68475e-05	0.00137602	4.30303	NA	NA	NA	1	1	1	0	3	-1.59685	3.59291	1.45796	-3.66914	1.46602	-4.05538	NA	NA	0.1103	0.000327	0.144852	0.000243363	0.142644	5.00529e-05	NA	NA	0.605608	0.00674112	0.741389	0.0107088	0.722723	0.00271889	NA	NA
RSF1	6.8694e-05	0.00231625	3.98076	Esophagus_Mucosa	8.12007e-05	0.00491831	3.94083	smultixcan	3.27905e-05	0.002257	3.79626	NA	NA	NA	1	1	1	0	3	-1.59685	3.59291	1.45796	-3.66914	1.41377	-3.53841	NA	NA	0.1103	0.000327	0.144852	0.000243363	0.251993	0.000117444	NA	NA	0.605608	0.00674112	0.741389	0.0107088	0.809578	0.00522063	NA	NA
RSF1	6.8694e-05	0.00231625	3.98076	Esophagus_Muscularis	8.12007e-05	0.00438526	3.94083	Adrenal_Gland	1.62255e-05	0.00141001	4.31136	NA	NA	NA	1	1	1	0	3	-1.59685	3.59291	1.45796	-3.66914	1.47254	-4.06202	NA	NA	0.1103	0.000327	0.144852	0.000243363	0.140876	4.865e-05	NA	NA	0.605608	0.00674112	0.750671	0.00924564	0.737018	0.00271711	NA	NA
RSF1	6.8694e-05	0.00231625	3.98076	Esophagus_Muscularis	8.12007e-05	0.00438526	3.94083	Artery_Aorta	0.000132113	0.00664875	-3.82249	NA	NA	NA	1	1	1	0	3	-1.59685	3.59291	1.45796	-3.66914	-1.74487	3.45255	NA	NA	0.1103	0.000327	0.144852	0.000243363	0.0810082	0.000555306	NA	NA	0.605608	0.00674112	0.750671	0.00924564	0.638504	0.0165654	NA	NA
RSF1	6.8694e-05	0.00231625	3.98076	Esophagus_Muscularis	8.12007e-05	0.00438526	3.94083	Brain_Cerebellar_Hemisphere	8.95984e-05	0.00506844	3.91716	NA	NA	NA	1	1	1	0	3	-1.59685	3.59291	1.45796	-3.66914	1.54957	-3.62144	NA	NA	0.1103	0.000327	0.144852	0.000243363	0.121244	0.00029297	NA	NA	0.605608	0.00674112	0.750671	0.00924564	0.70239	0.010379	NA	NA
RSF1	6.8694e-05	0.00231625	3.98076	Esophagus_Muscularis	8.12007e-05	0.00438526	3.94083	Brain_Cerebellum	8.95984e-05	0.00529374	3.91716	NA	NA	NA	1	1	1	0	3	-1.59685	3.59291	1.45796	-3.66914	1.54957	-3.62144	NA	NA	0.1103	0.000327	0.144852	0.000243363	0.121244	0.00029297	NA	NA	0.605608	0.00674112	0.750671	0.00924564	0.716401	0.0104171	NA	NA
RSF1	6.8694e-05	0.00231625	3.98076	Esophagus_Muscularis	8.12007e-05	0.00438526	3.94083	Brain_Frontal_Cortex_BA9	8.95984e-05	0.00582861	3.91716	NA	NA	NA	1	1	1	0	3	-1.59685	3.59291	1.45796	-3.66914	1.54957	-3.62144	NA	NA	0.1103	0.000327	0.144852	0.000243363	0.121244	0.00029297	NA	NA	0.605608	0.00674112	0.750671	0.00924564	0.714352	0.0114977	NA	NA
RSF1	6.8694e-05	0.00231625	3.98076	Esophagus_Muscularis	8.12007e-05	0.00438526	3.94083	Brain_Hippocampus	8.95984e-05	0.00646962	3.91716	NA	NA	NA	1	1	1	0	3	-1.59685	3.59291	1.45796	-3.66914	1.54957	-3.62144	NA	NA	0.1103	0.000327	0.144852	0.000243363	0.121244	0.00029297	NA	NA	0.605608	0.00674112	0.750671	0.00924564	0.736775	0.0124305	NA	NA
RSF1	6.8694e-05	0.00231625	3.98076	Esophagus_Muscularis	8.12007e-05	0.00438526	3.94083	Brain_Putamen_basal_ganglia	8.95984e-05	0.00589906	3.91716	NA	NA	NA	1	1	1	0	3	-1.59685	3.59291	1.45796	-3.66914	1.54957	-3.62144	NA	NA	0.1103	0.000327	0.144852	0.000243363	0.121244	0.00029297	NA	NA	0.605608	0.00674112	0.750671	0.00924564	0.730579	0.0118549	NA	NA
RSF1	6.8694e-05	0.00231625	3.98076	Esophagus_Muscularis	8.12007e-05	0.00438526	3.94083	Brain_Spinal_cord_cervical_c-1	8.95984e-05	0.00613193	3.91716	NA	NA	NA	1	1	1	0	3	-1.59685	3.59291	1.45796	-3.66914	1.54957	-3.62144	NA	NA	0.1103	0.000327	0.144852	0.000243363	0.121244	0.00029297	NA	NA	0.605608	0.00674112	0.750671	0.00924564	0.713498	0.0128861	NA	NA
RSF1	6.8694e-05	0.00231625	3.98076	Esophagus_Muscularis	8.12007e-05	0.00438526	3.94083	Breast_Mammary_Tissue	0.000132113	0.00681657	-3.82249	NA	NA	NA	1	1	1	0	3	-1.59685	3.59291	1.45796	-3.66914	-1.74487	3.45255	NA	NA	0.1103	0.000327	0.144852	0.000243363	0.0810082	0.000555306	NA	NA	0.605608	0.00674112	0.750671	0.00924564	0.651166	0.016891	NA	NA
RSF1	6.8694e-05	0.00231625	3.98076	Esophagus_Muscularis	8.12007e-05	0.00438526	3.94083	Cells_Cultured_fibroblasts	0.000132113	0.00653252	-3.82249	NA	NA	NA	1	1	1	0	3	-1.59685	3.59291	1.45796	-3.66914	-1.74487	3.45255	NA	NA	0.1103	0.000327	0.144852	0.000243363	0.0810082	0.000555306	NA	NA	0.605608	0.00674112	0.750671	0.00924564	0.641686	0.0167913	NA	NA
RSF1	6.8694e-05	0.00231625	3.98076	Esophagus_Muscularis	8.12007e-05	0.00438526	3.94083	Colon_Sigmoid	8.95984e-05	0.00499473	3.91716	NA	NA	NA	1	1	1	0	3	-1.59685	3.59291	1.45796	-3.66914	1.54957	-3.62144	NA	NA	0.1103	0.000327	0.144852	0.000243363	0.121244	0.00029297	NA	NA	0.605608	0.00674112	0.750671	0.00924564	0.709019	0.0104657	NA	NA
RSF1	6.8694e-05	0.00231625	3.98076	Esophagus_Muscularis	8.12007e-05	0.00438526	3.94083	Colon_Transverse	8.95984e-05	0.00554931	3.91716	NA	NA	NA	1	1	1	0	3	-1.59685	3.59291	1.45796	-3.66914	1.54957	-3.62144	NA	NA	0.1103	0.000327	0.144852	0.000243363	0.121244	0.00029297	NA	NA	0.605608	0.00674112	0.750671	0.00924564	0.714086	0.0110749	NA	NA
RSF1	6.8694e-05	0.00231625	3.98076	Esophagus_Muscularis	8.12007e-05	0.00438526	3.94083	Esophagus_Gastroesophageal_Junction	1.30742e-05	0.00118227	4.35886	NA	NA	NA	1	1	1	0	3	-1.59685	3.59291	1.45796	-3.66914	1.49595	-4.10442	NA	NA	0.1103	0.000327	0.144852	0.000243363	0.134666	4.05324e-05	NA	NA	0.605608	0.00674112	0.750671	0.00924564	0.730671	0.00231402	NA	NA
RSF1	6.8694e-05	0.00231625	3.98076	Esophagus_Muscularis	8.12007e-05	0.00438526	3.94083	Esophagus_Mucosa	8.95984e-05	0.00552349	3.91716	NA	NA	NA	1	1	1	0	3	-1.59685	3.59291	1.45796	-3.66914	1.54957	-3.62144	NA	NA	0.1103	0.000327	0.144852	0.000243363	0.121244	0.00029297	NA	NA	0.605608	0.00674112	0.750671	0.00924564	0.699277	0.0103827	NA	NA
RSF1	6.8694e-05	0.00231625	3.98076	Esophagus_Muscularis	8.12007e-05	0.00438526	3.94083	Kidney_Cortex	0.000132113	0.0080406	-3.82249	NA	NA	NA	1	1	1	0	3	-1.59685	3.59291	1.45796	-3.66914	-1.74487	3.45255	NA	NA	0.1103	0.000327	0.144852	0.000243363	0.0810082	0.000555306	NA	NA	0.605608	0.00674112	0.750671	0.00924564	0.665099	0.0201133	NA	NA
RSF1	6.8694e-05	0.00231625	3.98076	Esophagus_Muscularis	8.12007e-05	0.00438526	3.94083	Minor_Salivary_Gland	8.95984e-05	0.00522665	3.91716	NA	NA	NA	1	1	1	0	3	-1.59685	3.59291	1.45796	-3.66914	1.54957	-3.62144	NA	NA	0.1103	0.000327	0.144852	0.000243363	0.121244	0.00029297	NA	NA	0.605608	0.00674112	0.750671	0.00924564	0.71055	0.0109353	NA	NA
RSF1	6.8694e-05	0.00231625	3.98076	Esophagus_Muscularis	8.12007e-05	0.00438526	3.94083	Pancreas	8.95984e-05	0.00574211	3.91716	NA	NA	NA	1	1	1	0	3	-1.59685	3.59291	1.45796	-3.66914	1.54957	-3.62144	NA	NA	0.1103	0.000327	0.144852	0.000243363	0.121244	0.00029297	NA	NA	0.605608	0.00674112	0.750671	0.00924564	0.701113	0.0109277	NA	NA
RSF1	6.8694e-05	0.00231625	3.98076	Esophagus_Muscularis	8.12007e-05	0.00438526	3.94083	Pituitary	8.95984e-05	0.00570593	3.91716	NA	NA	NA	1	1	1	0	3	-1.59685	3.59291	1.45796	-3.66914	1.54957	-3.62144	NA	NA	0.1103	0.000327	0.144852	0.000243363	0.121244	0.00029297	NA	NA	0.605608	0.00674112	0.750671	0.00924564	0.729254	0.0112082	NA	NA
RSF1	6.8694e-05	0.00231625	3.98076	Esophagus_Muscularis	8.12007e-05	0.00438526	3.94083	Small_Intestine_Terminal_Ileum	8.95984e-05	0.0052338	3.91716	NA	NA	NA	1	1	1	0	3	-1.59685	3.59291	1.45796	-3.66914	1.54957	-3.62144	NA	NA	0.1103	0.000327	0.144852	0.000243363	0.121244	0.00029297	NA	NA	0.605608	0.00674112	0.750671	0.00924564	0.724013	0.0107866	NA	NA
RSF1	6.8694e-05	0.00231625	3.98076	Esophagus_Muscularis	8.12007e-05	0.00438526	3.94083	Spleen	8.95984e-05	0.00508552	3.91716	NA	NA	NA	1	1	1	0	3	-1.59685	3.59291	1.45796	-3.66914	1.54957	-3.62144	NA	NA	0.1103	0.000327	0.144852	0.000243363	0.121244	0.00029297	NA	NA	0.605608	0.00674112	0.750671	0.00924564	0.714403	0.0100523	NA	NA
RSF1	6.8694e-05	0.00231625	3.98076	Esophagus_Muscularis	8.12007e-05	0.00438526	3.94083	Testis	8.95984e-05	0.00604595	3.91716	NA	NA	NA	1	1	1	0	3	-1.59685	3.59291	1.45796	-3.66914	1.54957	-3.62144	NA	NA	0.1103	0.000327	0.144852	0.000243363	0.121244	0.00029297	NA	NA	0.605608	0.00674112	0.750671	0.00924564	0.727567	0.01171	NA	NA
RSF1	6.8694e-05	0.00231625	3.98076	Esophagus_Muscularis	8.12007e-05	0.00438526	3.94083	Thyroid	1.68475e-05	0.00137602	4.30303	NA	NA	NA	1	1	1	0	3	-1.59685	3.59291	1.45796	-3.66914	1.46602	-4.05538	NA	NA	0.1103	0.000327	0.144852	0.000243363	0.142644	5.00529e-05	NA	NA	0.605608	0.00674112	0.750671	0.00924564	0.722723	0.00271889	NA	NA
RSF1	6.8694e-05	0.00231625	3.98076	Esophagus_Muscularis	8.12007e-05	0.00438526	3.94083	smultixcan	3.27905e-05	0.002257	3.79626	NA	NA	NA	1	1	1	0	3	-1.59685	3.59291	1.45796	-3.66914	1.41377	-3.53841	NA	NA	0.1103	0.000327	0.144852	0.000243363	0.251993	0.000117444	NA	NA	0.605608	0.00674112	0.750671	0.00924564	0.809578	0.00522063	NA	NA
RSF1	6.8694e-05	0.00231625	3.98076	Heart_Atrial_Appendage	8.12007e-05	0.00470868	3.94083	Adrenal_Gland	1.62255e-05	0.00141001	4.31136	NA	NA	NA	1	1	1	0	3	-1.59685	3.59291	1.45796	-3.66914	1.47254	-4.06202	NA	NA	0.1103	0.000327	0.144852	0.000243363	0.140876	4.865e-05	NA	NA	0.605608	0.00674112	0.747194	0.0100002	0.737018	0.00271711	NA	NA
RSF1	6.8694e-05	0.00231625	3.98076	Heart_Atrial_Appendage	8.12007e-05	0.00470868	3.94083	Artery_Aorta	0.000132113	0.00664875	-3.82249	NA	NA	NA	1	1	1	0	3	-1.59685	3.59291	1.45796	-3.66914	-1.74487	3.45255	NA	NA	0.1103	0.000327	0.144852	0.000243363	0.0810082	0.000555306	NA	NA	0.605608	0.00674112	0.747194	0.0100002	0.638504	0.0165654	NA	NA
RSF1	6.8694e-05	0.00231625	3.98076	Heart_Atrial_Appendage	8.12007e-05	0.00470868	3.94083	Brain_Cerebellar_Hemisphere	8.95984e-05	0.00506844	3.91716	NA	NA	NA	1	1	1	0	3	-1.59685	3.59291	1.45796	-3.66914	1.54957	-3.62144	NA	NA	0.1103	0.000327	0.144852	0.000243363	0.121244	0.00029297	NA	NA	0.605608	0.00674112	0.747194	0.0100002	0.70239	0.010379	NA	NA
RSF1	6.8694e-05	0.00231625	3.98076	Heart_Atrial_Appendage	8.12007e-05	0.00470868	3.94083	Brain_Cerebellum	8.95984e-05	0.00529374	3.91716	NA	NA	NA	1	1	1	0	3	-1.59685	3.59291	1.45796	-3.66914	1.54957	-3.62144	NA	NA	0.1103	0.000327	0.144852	0.000243363	0.121244	0.00029297	NA	NA	0.605608	0.00674112	0.747194	0.0100002	0.716401	0.0104171	NA	NA
RSF1	6.8694e-05	0.00231625	3.98076	Heart_Atrial_Appendage	8.12007e-05	0.00470868	3.94083	Brain_Frontal_Cortex_BA9	8.95984e-05	0.00582861	3.91716	NA	NA	NA	1	1	1	0	3	-1.59685	3.59291	1.45796	-3.66914	1.54957	-3.62144	NA	NA	0.1103	0.000327	0.144852	0.000243363	0.121244	0.00029297	NA	NA	0.605608	0.00674112	0.747194	0.0100002	0.714352	0.0114977	NA	NA
RSF1	6.8694e-05	0.00231625	3.98076	Heart_Atrial_Appendage	8.12007e-05	0.00470868	3.94083	Brain_Hippocampus	8.95984e-05	0.00646962	3.91716	NA	NA	NA	1	1	1	0	3	-1.59685	3.59291	1.45796	-3.66914	1.54957	-3.62144	NA	NA	0.1103	0.000327	0.144852	0.000243363	0.121244	0.00029297	NA	NA	0.605608	0.00674112	0.747194	0.0100002	0.736775	0.0124305	NA	NA
RSF1	6.8694e-05	0.00231625	3.98076	Heart_Atrial_Appendage	8.12007e-05	0.00470868	3.94083	Brain_Putamen_basal_ganglia	8.95984e-05	0.00589906	3.91716	NA	NA	NA	1	1	1	0	3	-1.59685	3.59291	1.45796	-3.66914	1.54957	-3.62144	NA	NA	0.1103	0.000327	0.144852	0.000243363	0.121244	0.00029297	NA	NA	0.605608	0.00674112	0.747194	0.0100002	0.730579	0.0118549	NA	NA
RSF1	6.8694e-05	0.00231625	3.98076	Heart_Atrial_Appendage	8.12007e-05	0.00470868	3.94083	Brain_Spinal_cord_cervical_c-1	8.95984e-05	0.00613193	3.91716	NA	NA	NA	1	1	1	0	3	-1.59685	3.59291	1.45796	-3.66914	1.54957	-3.62144	NA	NA	0.1103	0.000327	0.144852	0.000243363	0.121244	0.00029297	NA	NA	0.605608	0.00674112	0.747194	0.0100002	0.713498	0.0128861	NA	NA
RSF1	6.8694e-05	0.00231625	3.98076	Heart_Atrial_Appendage	8.12007e-05	0.00470868	3.94083	Breast_Mammary_Tissue	0.000132113	0.00681657	-3.82249	NA	NA	NA	1	1	1	0	3	-1.59685	3.59291	1.45796	-3.66914	-1.74487	3.45255	NA	NA	0.1103	0.000327	0.144852	0.000243363	0.0810082	0.000555306	NA	NA	0.605608	0.00674112	0.747194	0.0100002	0.651166	0.016891	NA	NA
RSF1	6.8694e-05	0.00231625	3.98076	Heart_Atrial_Appendage	8.12007e-05	0.00470868	3.94083	Cells_Cultured_fibroblasts	0.000132113	0.00653252	-3.82249	NA	NA	NA	1	1	1	0	3	-1.59685	3.59291	1.45796	-3.66914	-1.74487	3.45255	NA	NA	0.1103	0.000327	0.144852	0.000243363	0.0810082	0.000555306	NA	NA	0.605608	0.00674112	0.747194	0.0100002	0.641686	0.0167913	NA	NA
RSF1	6.8694e-05	0.00231625	3.98076	Heart_Atrial_Appendage	8.12007e-05	0.00470868	3.94083	Colon_Sigmoid	8.95984e-05	0.00499473	3.91716	NA	NA	NA	1	1	1	0	3	-1.59685	3.59291	1.45796	-3.66914	1.54957	-3.62144	NA	NA	0.1103	0.000327	0.144852	0.000243363	0.121244	0.00029297	NA	NA	0.605608	0.00674112	0.747194	0.0100002	0.709019	0.0104657	NA	NA
RSF1	6.8694e-05	0.00231625	3.98076	Heart_Atrial_Appendage	8.12007e-05	0.00470868	3.94083	Colon_Transverse	8.95984e-05	0.00554931	3.91716	NA	NA	NA	1	1	1	0	3	-1.59685	3.59291	1.45796	-3.66914	1.54957	-3.62144	NA	NA	0.1103	0.000327	0.144852	0.000243363	0.121244	0.00029297	NA	NA	0.605608	0.00674112	0.747194	0.0100002	0.714086	0.0110749	NA	NA
RSF1	6.8694e-05	0.00231625	3.98076	Heart_Atrial_Appendage	8.12007e-05	0.00470868	3.94083	Esophagus_Gastroesophageal_Junction	1.30742e-05	0.00118227	4.35886	NA	NA	NA	1	1	1	0	3	-1.59685	3.59291	1.45796	-3.66914	1.49595	-4.10442	NA	NA	0.1103	0.000327	0.144852	0.000243363	0.134666	4.05324e-05	NA	NA	0.605608	0.00674112	0.747194	0.0100002	0.730671	0.00231402	NA	NA
RSF1	6.8694e-05	0.00231625	3.98076	Heart_Atrial_Appendage	8.12007e-05	0.00470868	3.94083	Esophagus_Mucosa	8.95984e-05	0.00552349	3.91716	NA	NA	NA	1	1	1	0	3	-1.59685	3.59291	1.45796	-3.66914	1.54957	-3.62144	NA	NA	0.1103	0.000327	0.144852	0.000243363	0.121244	0.00029297	NA	NA	0.605608	0.00674112	0.747194	0.0100002	0.699277	0.0103827	NA	NA
RSF1	6.8694e-05	0.00231625	3.98076	Heart_Atrial_Appendage	8.12007e-05	0.00470868	3.94083	Kidney_Cortex	0.000132113	0.0080406	-3.82249	NA	NA	NA	1	1	1	0	3	-1.59685	3.59291	1.45796	-3.66914	-1.74487	3.45255	NA	NA	0.1103	0.000327	0.144852	0.000243363	0.0810082	0.000555306	NA	NA	0.605608	0.00674112	0.747194	0.0100002	0.665099	0.0201133	NA	NA
RSF1	6.8694e-05	0.00231625	3.98076	Heart_Atrial_Appendage	8.12007e-05	0.00470868	3.94083	Minor_Salivary_Gland	8.95984e-05	0.00522665	3.91716	NA	NA	NA	1	1	1	0	3	-1.59685	3.59291	1.45796	-3.66914	1.54957	-3.62144	NA	NA	0.1103	0.000327	0.144852	0.000243363	0.121244	0.00029297	NA	NA	0.605608	0.00674112	0.747194	0.0100002	0.71055	0.0109353	NA	NA
RSF1	6.8694e-05	0.00231625	3.98076	Heart_Atrial_Appendage	8.12007e-05	0.00470868	3.94083	Pancreas	8.95984e-05	0.00574211	3.91716	NA	NA	NA	1	1	1	0	3	-1.59685	3.59291	1.45796	-3.66914	1.54957	-3.62144	NA	NA	0.1103	0.000327	0.144852	0.000243363	0.121244	0.00029297	NA	NA	0.605608	0.00674112	0.747194	0.0100002	0.701113	0.0109277	NA	NA
RSF1	6.8694e-05	0.00231625	3.98076	Heart_Atrial_Appendage	8.12007e-05	0.00470868	3.94083	Pituitary	8.95984e-05	0.00570593	3.91716	NA	NA	NA	1	1	1	0	3	-1.59685	3.59291	1.45796	-3.66914	1.54957	-3.62144	NA	NA	0.1103	0.000327	0.144852	0.000243363	0.121244	0.00029297	NA	NA	0.605608	0.00674112	0.747194	0.0100002	0.729254	0.0112082	NA	NA
RSF1	6.8694e-05	0.00231625	3.98076	Heart_Atrial_Appendage	8.12007e-05	0.00470868	3.94083	Small_Intestine_Terminal_Ileum	8.95984e-05	0.0052338	3.91716	NA	NA	NA	1	1	1	0	3	-1.59685	3.59291	1.45796	-3.66914	1.54957	-3.62144	NA	NA	0.1103	0.000327	0.144852	0.000243363	0.121244	0.00029297	NA	NA	0.605608	0.00674112	0.747194	0.0100002	0.724013	0.0107866	NA	NA
RSF1	6.8694e-05	0.00231625	3.98076	Heart_Atrial_Appendage	8.12007e-05	0.00470868	3.94083	Spleen	8.95984e-05	0.00508552	3.91716	NA	NA	NA	1	1	1	0	3	-1.59685	3.59291	1.45796	-3.66914	1.54957	-3.62144	NA	NA	0.1103	0.000327	0.144852	0.000243363	0.121244	0.00029297	NA	NA	0.605608	0.00674112	0.747194	0.0100002	0.714403	0.0100523	NA	NA
RSF1	6.8694e-05	0.00231625	3.98076	Heart_Atrial_Appendage	8.12007e-05	0.00470868	3.94083	Testis	8.95984e-05	0.00604595	3.91716	NA	NA	NA	1	1	1	0	3	-1.59685	3.59291	1.45796	-3.66914	1.54957	-3.62144	NA	NA	0.1103	0.000327	0.144852	0.000243363	0.121244	0.00029297	NA	NA	0.605608	0.00674112	0.747194	0.0100002	0.727567	0.01171	NA	NA
RSF1	6.8694e-05	0.00231625	3.98076	Heart_Atrial_Appendage	8.12007e-05	0.00470868	3.94083	Thyroid	1.68475e-05	0.00137602	4.30303	NA	NA	NA	1	1	1	0	3	-1.59685	3.59291	1.45796	-3.66914	1.46602	-4.05538	NA	NA	0.1103	0.000327	0.144852	0.000243363	0.142644	5.00529e-05	NA	NA	0.605608	0.00674112	0.747194	0.0100002	0.722723	0.00271889	NA	NA
RSF1	6.8694e-05	0.00231625	3.98076	Heart_Atrial_Appendage	8.12007e-05	0.00470868	3.94083	smultixcan	3.27905e-05	0.002257	3.79626	NA	NA	NA	1	1	1	0	3	-1.59685	3.59291	1.45796	-3.66914	1.41377	-3.53841	NA	NA	0.1103	0.000327	0.144852	0.000243363	0.251993	0.000117444	NA	NA	0.605608	0.00674112	0.747194	0.0100002	0.809578	0.00522063	NA	NA
RSF1	6.8694e-05	0.00231625	3.98076	Heart_Left_Ventricle	8.12007e-05	0.00480906	3.94083	Adrenal_Gland	1.62255e-05	0.00141001	4.31136	NA	NA	NA	1	1	1	0	3	-1.59685	3.59291	1.45796	-3.66914	1.47254	-4.06202	NA	NA	0.1103	0.000327	0.144852	0.000243363	0.140876	4.865e-05	NA	NA	0.605608	0.00674112	0.75155	0.00996752	0.737018	0.00271711	NA	NA
RSF1	6.8694e-05	0.00231625	3.98076	Heart_Left_Ventricle	8.12007e-05	0.00480906	3.94083	Artery_Aorta	0.000132113	0.00664875	-3.82249	NA	NA	NA	1	1	1	0	3	-1.59685	3.59291	1.45796	-3.66914	-1.74487	3.45255	NA	NA	0.1103	0.000327	0.144852	0.000243363	0.0810082	0.000555306	NA	NA	0.605608	0.00674112	0.75155	0.00996752	0.638504	0.0165654	NA	NA
RSF1	6.8694e-05	0.00231625	3.98076	Heart_Left_Ventricle	8.12007e-05	0.00480906	3.94083	Brain_Cerebellar_Hemisphere	8.95984e-05	0.00506844	3.91716	NA	NA	NA	1	1	1	0	3	-1.59685	3.59291	1.45796	-3.66914	1.54957	-3.62144	NA	NA	0.1103	0.000327	0.144852	0.000243363	0.121244	0.00029297	NA	NA	0.605608	0.00674112	0.75155	0.00996752	0.70239	0.010379	NA	NA
RSF1	6.8694e-05	0.00231625	3.98076	Heart_Left_Ventricle	8.12007e-05	0.00480906	3.94083	Brain_Cerebellum	8.95984e-05	0.00529374	3.91716	NA	NA	NA	1	1	1	0	3	-1.59685	3.59291	1.45796	-3.66914	1.54957	-3.62144	NA	NA	0.1103	0.000327	0.144852	0.000243363	0.121244	0.00029297	NA	NA	0.605608	0.00674112	0.75155	0.00996752	0.716401	0.0104171	NA	NA
RSF1	6.8694e-05	0.00231625	3.98076	Heart_Left_Ventricle	8.12007e-05	0.00480906	3.94083	Brain_Frontal_Cortex_BA9	8.95984e-05	0.00582861	3.91716	NA	NA	NA	1	1	1	0	3	-1.59685	3.59291	1.45796	-3.66914	1.54957	-3.62144	NA	NA	0.1103	0.000327	0.144852	0.000243363	0.121244	0.00029297	NA	NA	0.605608	0.00674112	0.75155	0.00996752	0.714352	0.0114977	NA	NA
RSF1	6.8694e-05	0.00231625	3.98076	Heart_Left_Ventricle	8.12007e-05	0.00480906	3.94083	Brain_Hippocampus	8.95984e-05	0.00646962	3.91716	NA	NA	NA	1	1	1	0	3	-1.59685	3.59291	1.45796	-3.66914	1.54957	-3.62144	NA	NA	0.1103	0.000327	0.144852	0.000243363	0.121244	0.00029297	NA	NA	0.605608	0.00674112	0.75155	0.00996752	0.736775	0.0124305	NA	NA
RSF1	6.8694e-05	0.00231625	3.98076	Heart_Left_Ventricle	8.12007e-05	0.00480906	3.94083	Brain_Putamen_basal_ganglia	8.95984e-05	0.00589906	3.91716	NA	NA	NA	1	1	1	0	3	-1.59685	3.59291	1.45796	-3.66914	1.54957	-3.62144	NA	NA	0.1103	0.000327	0.144852	0.000243363	0.121244	0.00029297	NA	NA	0.605608	0.00674112	0.75155	0.00996752	0.730579	0.0118549	NA	NA
RSF1	6.8694e-05	0.00231625	3.98076	Heart_Left_Ventricle	8.12007e-05	0.00480906	3.94083	Brain_Spinal_cord_cervical_c-1	8.95984e-05	0.00613193	3.91716	NA	NA	NA	1	1	1	0	3	-1.59685	3.59291	1.45796	-3.66914	1.54957	-3.62144	NA	NA	0.1103	0.000327	0.144852	0.000243363	0.121244	0.00029297	NA	NA	0.605608	0.00674112	0.75155	0.00996752	0.713498	0.0128861	NA	NA
RSF1	6.8694e-05	0.00231625	3.98076	Heart_Left_Ventricle	8.12007e-05	0.00480906	3.94083	Breast_Mammary_Tissue	0.000132113	0.00681657	-3.82249	NA	NA	NA	1	1	1	0	3	-1.59685	3.59291	1.45796	-3.66914	-1.74487	3.45255	NA	NA	0.1103	0.000327	0.144852	0.000243363	0.0810082	0.000555306	NA	NA	0.605608	0.00674112	0.75155	0.00996752	0.651166	0.016891	NA	NA
RSF1	6.8694e-05	0.00231625	3.98076	Heart_Left_Ventricle	8.12007e-05	0.00480906	3.94083	Cells_Cultured_fibroblasts	0.000132113	0.00653252	-3.82249	NA	NA	NA	1	1	1	0	3	-1.59685	3.59291	1.45796	-3.66914	-1.74487	3.45255	NA	NA	0.1103	0.000327	0.144852	0.000243363	0.0810082	0.000555306	NA	NA	0.605608	0.00674112	0.75155	0.00996752	0.641686	0.0167913	NA	NA
RSF1	6.8694e-05	0.00231625	3.98076	Heart_Left_Ventricle	8.12007e-05	0.00480906	3.94083	Colon_Sigmoid	8.95984e-05	0.00499473	3.91716	NA	NA	NA	1	1	1	0	3	-1.59685	3.59291	1.45796	-3.66914	1.54957	-3.62144	NA	NA	0.1103	0.000327	0.144852	0.000243363	0.121244	0.00029297	NA	NA	0.605608	0.00674112	0.75155	0.00996752	0.709019	0.0104657	NA	NA
RSF1	6.8694e-05	0.00231625	3.98076	Heart_Left_Ventricle	8.12007e-05	0.00480906	3.94083	Colon_Transverse	8.95984e-05	0.00554931	3.91716	NA	NA	NA	1	1	1	0	3	-1.59685	3.59291	1.45796	-3.66914	1.54957	-3.62144	NA	NA	0.1103	0.000327	0.144852	0.000243363	0.121244	0.00029297	NA	NA	0.605608	0.00674112	0.75155	0.00996752	0.714086	0.0110749	NA	NA
RSF1	6.8694e-05	0.00231625	3.98076	Heart_Left_Ventricle	8.12007e-05	0.00480906	3.94083	Esophagus_Gastroesophageal_Junction	1.30742e-05	0.00118227	4.35886	NA	NA	NA	1	1	1	0	3	-1.59685	3.59291	1.45796	-3.66914	1.49595	-4.10442	NA	NA	0.1103	0.000327	0.144852	0.000243363	0.134666	4.05324e-05	NA	NA	0.605608	0.00674112	0.75155	0.00996752	0.730671	0.00231402	NA	NA
RSF1	6.8694e-05	0.00231625	3.98076	Heart_Left_Ventricle	8.12007e-05	0.00480906	3.94083	Esophagus_Mucosa	8.95984e-05	0.00552349	3.91716	NA	NA	NA	1	1	1	0	3	-1.59685	3.59291	1.45796	-3.66914	1.54957	-3.62144	NA	NA	0.1103	0.000327	0.144852	0.000243363	0.121244	0.00029297	NA	NA	0.605608	0.00674112	0.75155	0.00996752	0.699277	0.0103827	NA	NA
RSF1	6.8694e-05	0.00231625	3.98076	Heart_Left_Ventricle	8.12007e-05	0.00480906	3.94083	Kidney_Cortex	0.000132113	0.0080406	-3.82249	NA	NA	NA	1	1	1	0	3	-1.59685	3.59291	1.45796	-3.66914	-1.74487	3.45255	NA	NA	0.1103	0.000327	0.144852	0.000243363	0.0810082	0.000555306	NA	NA	0.605608	0.00674112	0.75155	0.00996752	0.665099	0.0201133	NA	NA
RSF1	6.8694e-05	0.00231625	3.98076	Heart_Left_Ventricle	8.12007e-05	0.00480906	3.94083	Minor_Salivary_Gland	8.95984e-05	0.00522665	3.91716	NA	NA	NA	1	1	1	0	3	-1.59685	3.59291	1.45796	-3.66914	1.54957	-3.62144	NA	NA	0.1103	0.000327	0.144852	0.000243363	0.121244	0.00029297	NA	NA	0.605608	0.00674112	0.75155	0.00996752	0.71055	0.0109353	NA	NA
RSF1	6.8694e-05	0.00231625	3.98076	Heart_Left_Ventricle	8.12007e-05	0.00480906	3.94083	Pancreas	8.95984e-05	0.00574211	3.91716	NA	NA	NA	1	1	1	0	3	-1.59685	3.59291	1.45796	-3.66914	1.54957	-3.62144	NA	NA	0.1103	0.000327	0.144852	0.000243363	0.121244	0.00029297	NA	NA	0.605608	0.00674112	0.75155	0.00996752	0.701113	0.0109277	NA	NA
RSF1	6.8694e-05	0.00231625	3.98076	Heart_Left_Ventricle	8.12007e-05	0.00480906	3.94083	Pituitary	8.95984e-05	0.00570593	3.91716	NA	NA	NA	1	1	1	0	3	-1.59685	3.59291	1.45796	-3.66914	1.54957	-3.62144	NA	NA	0.1103	0.000327	0.144852	0.000243363	0.121244	0.00029297	NA	NA	0.605608	0.00674112	0.75155	0.00996752	0.729254	0.0112082	NA	NA
RSF1	6.8694e-05	0.00231625	3.98076	Heart_Left_Ventricle	8.12007e-05	0.00480906	3.94083	Small_Intestine_Terminal_Ileum	8.95984e-05	0.0052338	3.91716	NA	NA	NA	1	1	1	0	3	-1.59685	3.59291	1.45796	-3.66914	1.54957	-3.62144	NA	NA	0.1103	0.000327	0.144852	0.000243363	0.121244	0.00029297	NA	NA	0.605608	0.00674112	0.75155	0.00996752	0.724013	0.0107866	NA	NA
RSF1	6.8694e-05	0.00231625	3.98076	Heart_Left_Ventricle	8.12007e-05	0.00480906	3.94083	Spleen	8.95984e-05	0.00508552	3.91716	NA	NA	NA	1	1	1	0	3	-1.59685	3.59291	1.45796	-3.66914	1.54957	-3.62144	NA	NA	0.1103	0.000327	0.144852	0.000243363	0.121244	0.00029297	NA	NA	0.605608	0.00674112	0.75155	0.00996752	0.714403	0.0100523	NA	NA
RSF1	6.8694e-05	0.00231625	3.98076	Heart_Left_Ventricle	8.12007e-05	0.00480906	3.94083	Testis	8.95984e-05	0.00604595	3.91716	NA	NA	NA	1	1	1	0	3	-1.59685	3.59291	1.45796	-3.66914	1.54957	-3.62144	NA	NA	0.1103	0.000327	0.144852	0.000243363	0.121244	0.00029297	NA	NA	0.605608	0.00674112	0.75155	0.00996752	0.727567	0.01171	NA	NA
RSF1	6.8694e-05	0.00231625	3.98076	Heart_Left_Ventricle	8.12007e-05	0.00480906	3.94083	Thyroid	1.68475e-05	0.00137602	4.30303	NA	NA	NA	1	1	1	0	3	-1.59685	3.59291	1.45796	-3.66914	1.46602	-4.05538	NA	NA	0.1103	0.000327	0.144852	0.000243363	0.142644	5.00529e-05	NA	NA	0.605608	0.00674112	0.75155	0.00996752	0.722723	0.00271889	NA	NA
RSF1	6.8694e-05	0.00231625	3.98076	Heart_Left_Ventricle	8.12007e-05	0.00480906	3.94083	smultixcan	3.27905e-05	0.002257	3.79626	NA	NA	NA	1	1	1	0	3	-1.59685	3.59291	1.45796	-3.66914	1.41377	-3.53841	NA	NA	0.1103	0.000327	0.144852	0.000243363	0.251993	0.000117444	NA	NA	0.605608	0.00674112	0.75155	0.00996752	0.809578	0.00522063	NA	NA
RSF1	6.8694e-05	0.00231625	3.98076	Kidney_Cortex	8.12007e-05	0.00550085	3.94083	Adrenal_Gland	1.62255e-05	0.00141001	4.31136	NA	NA	NA	1	1	1	0	3	-1.59685	3.59291	1.45796	-3.66914	1.47254	-4.06202	NA	NA	0.1103	0.000327	0.144852	0.000243363	0.140876	4.865e-05	NA	NA	0.605608	0.00674112	0.765272	0.0131018	0.737018	0.00271711	NA	NA
RSF1	6.8694e-05	0.00231625	3.98076	Kidney_Cortex	8.12007e-05	0.00550085	3.94083	Artery_Aorta	0.000132113	0.00664875	-3.82249	NA	NA	NA	1	1	1	0	3	-1.59685	3.59291	1.45796	-3.66914	-1.74487	3.45255	NA	NA	0.1103	0.000327	0.144852	0.000243363	0.0810082	0.000555306	NA	NA	0.605608	0.00674112	0.765272	0.0131018	0.638504	0.0165654	NA	NA
RSF1	6.8694e-05	0.00231625	3.98076	Kidney_Cortex	8.12007e-05	0.00550085	3.94083	Brain_Cerebellar_Hemisphere	8.95984e-05	0.00506844	3.91716	NA	NA	NA	1	1	1	0	3	-1.59685	3.59291	1.45796	-3.66914	1.54957	-3.62144	NA	NA	0.1103	0.000327	0.144852	0.000243363	0.121244	0.00029297	NA	NA	0.605608	0.00674112	0.765272	0.0131018	0.70239	0.010379	NA	NA
RSF1	6.8694e-05	0.00231625	3.98076	Kidney_Cortex	8.12007e-05	0.00550085	3.94083	Brain_Cerebellum	8.95984e-05	0.00529374	3.91716	NA	NA	NA	1	1	1	0	3	-1.59685	3.59291	1.45796	-3.66914	1.54957	-3.62144	NA	NA	0.1103	0.000327	0.144852	0.000243363	0.121244	0.00029297	NA	NA	0.605608	0.00674112	0.765272	0.0131018	0.716401	0.0104171	NA	NA
RSF1	6.8694e-05	0.00231625	3.98076	Kidney_Cortex	8.12007e-05	0.00550085	3.94083	Brain_Frontal_Cortex_BA9	8.95984e-05	0.00582861	3.91716	NA	NA	NA	1	1	1	0	3	-1.59685	3.59291	1.45796	-3.66914	1.54957	-3.62144	NA	NA	0.1103	0.000327	0.144852	0.000243363	0.121244	0.00029297	NA	NA	0.605608	0.00674112	0.765272	0.0131018	0.714352	0.0114977	NA	NA
RSF1	6.8694e-05	0.00231625	3.98076	Kidney_Cortex	8.12007e-05	0.00550085	3.94083	Brain_Hippocampus	8.95984e-05	0.00646962	3.91716	NA	NA	NA	1	1	1	0	3	-1.59685	3.59291	1.45796	-3.66914	1.54957	-3.62144	NA	NA	0.1103	0.000327	0.144852	0.000243363	0.121244	0.00029297	NA	NA	0.605608	0.00674112	0.765272	0.0131018	0.736775	0.0124305	NA	NA
RSF1	6.8694e-05	0.00231625	3.98076	Kidney_Cortex	8.12007e-05	0.00550085	3.94083	Brain_Putamen_basal_ganglia	8.95984e-05	0.00589906	3.91716	NA	NA	NA	1	1	1	0	3	-1.59685	3.59291	1.45796	-3.66914	1.54957	-3.62144	NA	NA	0.1103	0.000327	0.144852	0.000243363	0.121244	0.00029297	NA	NA	0.605608	0.00674112	0.765272	0.0131018	0.730579	0.0118549	NA	NA
RSF1	6.8694e-05	0.00231625	3.98076	Kidney_Cortex	8.12007e-05	0.00550085	3.94083	Brain_Spinal_cord_cervical_c-1	8.95984e-05	0.00613193	3.91716	NA	NA	NA	1	1	1	0	3	-1.59685	3.59291	1.45796	-3.66914	1.54957	-3.62144	NA	NA	0.1103	0.000327	0.144852	0.000243363	0.121244	0.00029297	NA	NA	0.605608	0.00674112	0.765272	0.0131018	0.713498	0.0128861	NA	NA
RSF1	6.8694e-05	0.00231625	3.98076	Kidney_Cortex	8.12007e-05	0.00550085	3.94083	Breast_Mammary_Tissue	0.000132113	0.00681657	-3.82249	NA	NA	NA	1	1	1	0	3	-1.59685	3.59291	1.45796	-3.66914	-1.74487	3.45255	NA	NA	0.1103	0.000327	0.144852	0.000243363	0.0810082	0.000555306	NA	NA	0.605608	0.00674112	0.765272	0.0131018	0.651166	0.016891	NA	NA
RSF1	6.8694e-05	0.00231625	3.98076	Kidney_Cortex	8.12007e-05	0.00550085	3.94083	Cells_Cultured_fibroblasts	0.000132113	0.00653252	-3.82249	NA	NA	NA	1	1	1	0	3	-1.59685	3.59291	1.45796	-3.66914	-1.74487	3.45255	NA	NA	0.1103	0.000327	0.144852	0.000243363	0.0810082	0.000555306	NA	NA	0.605608	0.00674112	0.765272	0.0131018	0.641686	0.0167913	NA	NA
RSF1	6.8694e-05	0.00231625	3.98076	Kidney_Cortex	8.12007e-05	0.00550085	3.94083	Colon_Sigmoid	8.95984e-05	0.00499473	3.91716	NA	NA	NA	1	1	1	0	3	-1.59685	3.59291	1.45796	-3.66914	1.54957	-3.62144	NA	NA	0.1103	0.000327	0.144852	0.000243363	0.121244	0.00029297	NA	NA	0.605608	0.00674112	0.765272	0.0131018	0.709019	0.0104657	NA	NA
RSF1	6.8694e-05	0.00231625	3.98076	Kidney_Cortex	8.12007e-05	0.00550085	3.94083	Colon_Transverse	8.95984e-05	0.00554931	3.91716	NA	NA	NA	1	1	1	0	3	-1.59685	3.59291	1.45796	-3.66914	1.54957	-3.62144	NA	NA	0.1103	0.000327	0.144852	0.000243363	0.121244	0.00029297	NA	NA	0.605608	0.00674112	0.765272	0.0131018	0.714086	0.0110749	NA	NA
RSF1	6.8694e-05	0.00231625	3.98076	Kidney_Cortex	8.12007e-05	0.00550085	3.94083	Esophagus_Gastroesophageal_Junction	1.30742e-05	0.00118227	4.35886	NA	NA	NA	1	1	1	0	3	-1.59685	3.59291	1.45796	-3.66914	1.49595	-4.10442	NA	NA	0.1103	0.000327	0.144852	0.000243363	0.134666	4.05324e-05	NA	NA	0.605608	0.00674112	0.765272	0.0131018	0.730671	0.00231402	NA	NA
RSF1	6.8694e-05	0.00231625	3.98076	Kidney_Cortex	8.12007e-05	0.00550085	3.94083	Esophagus_Mucosa	8.95984e-05	0.00552349	3.91716	NA	NA	NA	1	1	1	0	3	-1.59685	3.59291	1.45796	-3.66914	1.54957	-3.62144	NA	NA	0.1103	0.000327	0.144852	0.000243363	0.121244	0.00029297	NA	NA	0.605608	0.00674112	0.765272	0.0131018	0.699277	0.0103827	NA	NA
RSF1	6.8694e-05	0.00231625	3.98076	Kidney_Cortex	8.12007e-05	0.00550085	3.94083	Kidney_Cortex	0.000132113	0.0080406	-3.82249	NA	NA	NA	1	1	1	0	3	-1.59685	3.59291	1.45796	-3.66914	-1.74487	3.45255	NA	NA	0.1103	0.000327	0.144852	0.000243363	0.0810082	0.000555306	NA	NA	0.605608	0.00674112	0.765272	0.0131018	0.665099	0.0201133	NA	NA
RSF1	6.8694e-05	0.00231625	3.98076	Kidney_Cortex	8.12007e-05	0.00550085	3.94083	Minor_Salivary_Gland	8.95984e-05	0.00522665	3.91716	NA	NA	NA	1	1	1	0	3	-1.59685	3.59291	1.45796	-3.66914	1.54957	-3.62144	NA	NA	0.1103	0.000327	0.144852	0.000243363	0.121244	0.00029297	NA	NA	0.605608	0.00674112	0.765272	0.0131018	0.71055	0.0109353	NA	NA
RSF1	6.8694e-05	0.00231625	3.98076	Kidney_Cortex	8.12007e-05	0.00550085	3.94083	Pancreas	8.95984e-05	0.00574211	3.91716	NA	NA	NA	1	1	1	0	3	-1.59685	3.59291	1.45796	-3.66914	1.54957	-3.62144	NA	NA	0.1103	0.000327	0.144852	0.000243363	0.121244	0.00029297	NA	NA	0.605608	0.00674112	0.765272	0.0131018	0.701113	0.0109277	NA	NA
RSF1	6.8694e-05	0.00231625	3.98076	Kidney_Cortex	8.12007e-05	0.00550085	3.94083	Pituitary	8.95984e-05	0.00570593	3.91716	NA	NA	NA	1	1	1	0	3	-1.59685	3.59291	1.45796	-3.66914	1.54957	-3.62144	NA	NA	0.1103	0.000327	0.144852	0.000243363	0.121244	0.00029297	NA	NA	0.605608	0.00674112	0.765272	0.0131018	0.729254	0.0112082	NA	NA
RSF1	6.8694e-05	0.00231625	3.98076	Kidney_Cortex	8.12007e-05	0.00550085	3.94083	Small_Intestine_Terminal_Ileum	8.95984e-05	0.0052338	3.91716	NA	NA	NA	1	1	1	0	3	-1.59685	3.59291	1.45796	-3.66914	1.54957	-3.62144	NA	NA	0.1103	0.000327	0.144852	0.000243363	0.121244	0.00029297	NA	NA	0.605608	0.00674112	0.765272	0.0131018	0.724013	0.0107866	NA	NA
RSF1	6.8694e-05	0.00231625	3.98076	Kidney_Cortex	8.12007e-05	0.00550085	3.94083	Spleen	8.95984e-05	0.00508552	3.91716	NA	NA	NA	1	1	1	0	3	-1.59685	3.59291	1.45796	-3.66914	1.54957	-3.62144	NA	NA	0.1103	0.000327	0.144852	0.000243363	0.121244	0.00029297	NA	NA	0.605608	0.00674112	0.765272	0.0131018	0.714403	0.0100523	NA	NA
RSF1	6.8694e-05	0.00231625	3.98076	Kidney_Cortex	8.12007e-05	0.00550085	3.94083	Testis	8.95984e-05	0.00604595	3.91716	NA	NA	NA	1	1	1	0	3	-1.59685	3.59291	1.45796	-3.66914	1.54957	-3.62144	NA	NA	0.1103	0.000327	0.144852	0.000243363	0.121244	0.00029297	NA	NA	0.605608	0.00674112	0.765272	0.0131018	0.727567	0.01171	NA	NA
RSF1	6.8694e-05	0.00231625	3.98076	Kidney_Cortex	8.12007e-05	0.00550085	3.94083	Thyroid	1.68475e-05	0.00137602	4.30303	NA	NA	NA	1	1	1	0	3	-1.59685	3.59291	1.45796	-3.66914	1.46602	-4.05538	NA	NA	0.1103	0.000327	0.144852	0.000243363	0.142644	5.00529e-05	NA	NA	0.605608	0.00674112	0.765272	0.0131018	0.722723	0.00271889	NA	NA
RSF1	6.8694e-05	0.00231625	3.98076	Kidney_Cortex	8.12007e-05	0.00550085	3.94083	smultixcan	3.27905e-05	0.002257	3.79626	NA	NA	NA	1	1	1	0	3	-1.59685	3.59291	1.45796	-3.66914	1.41377	-3.53841	NA	NA	0.1103	0.000327	0.144852	0.000243363	0.251993	0.000117444	NA	NA	0.605608	0.00674112	0.765272	0.0131018	0.809578	0.00522063	NA	NA
RSF1	6.8694e-05	0.00231625	3.98076	Liver	8.12007e-05	0.00551385	3.94083	Adrenal_Gland	1.62255e-05	0.00141001	4.31136	NA	NA	NA	1	1	1	0	3	-1.59685	3.59291	1.45796	-3.66914	1.47254	-4.06202	NA	NA	0.1103	0.000327	0.144852	0.000243363	0.140876	4.865e-05	NA	NA	0.605608	0.00674112	0.751493	0.0102203	0.737018	0.00271711	NA	NA
RSF1	6.8694e-05	0.00231625	3.98076	Liver	8.12007e-05	0.00551385	3.94083	Artery_Aorta	0.000132113	0.00664875	-3.82249	NA	NA	NA	1	1	1	0	3	-1.59685	3.59291	1.45796	-3.66914	-1.74487	3.45255	NA	NA	0.1103	0.000327	0.144852	0.000243363	0.0810082	0.000555306	NA	NA	0.605608	0.00674112	0.751493	0.0102203	0.638504	0.0165654	NA	NA
RSF1	6.8694e-05	0.00231625	3.98076	Liver	8.12007e-05	0.00551385	3.94083	Brain_Cerebellar_Hemisphere	8.95984e-05	0.00506844	3.91716	NA	NA	NA	1	1	1	0	3	-1.59685	3.59291	1.45796	-3.66914	1.54957	-3.62144	NA	NA	0.1103	0.000327	0.144852	0.000243363	0.121244	0.00029297	NA	NA	0.605608	0.00674112	0.751493	0.0102203	0.70239	0.010379	NA	NA
RSF1	6.8694e-05	0.00231625	3.98076	Liver	8.12007e-05	0.00551385	3.94083	Brain_Cerebellum	8.95984e-05	0.00529374	3.91716	NA	NA	NA	1	1	1	0	3	-1.59685	3.59291	1.45796	-3.66914	1.54957	-3.62144	NA	NA	0.1103	0.000327	0.144852	0.000243363	0.121244	0.00029297	NA	NA	0.605608	0.00674112	0.751493	0.0102203	0.716401	0.0104171	NA	NA
RSF1	6.8694e-05	0.00231625	3.98076	Liver	8.12007e-05	0.00551385	3.94083	Brain_Frontal_Cortex_BA9	8.95984e-05	0.00582861	3.91716	NA	NA	NA	1	1	1	0	3	-1.59685	3.59291	1.45796	-3.66914	1.54957	-3.62144	NA	NA	0.1103	0.000327	0.144852	0.000243363	0.121244	0.00029297	NA	NA	0.605608	0.00674112	0.751493	0.0102203	0.714352	0.0114977	NA	NA
RSF1	6.8694e-05	0.00231625	3.98076	Liver	8.12007e-05	0.00551385	3.94083	Brain_Hippocampus	8.95984e-05	0.00646962	3.91716	NA	NA	NA	1	1	1	0	3	-1.59685	3.59291	1.45796	-3.66914	1.54957	-3.62144	NA	NA	0.1103	0.000327	0.144852	0.000243363	0.121244	0.00029297	NA	NA	0.605608	0.00674112	0.751493	0.0102203	0.736775	0.0124305	NA	NA
RSF1	6.8694e-05	0.00231625	3.98076	Liver	8.12007e-05	0.00551385	3.94083	Brain_Putamen_basal_ganglia	8.95984e-05	0.00589906	3.91716	NA	NA	NA	1	1	1	0	3	-1.59685	3.59291	1.45796	-3.66914	1.54957	-3.62144	NA	NA	0.1103	0.000327	0.144852	0.000243363	0.121244	0.00029297	NA	NA	0.605608	0.00674112	0.751493	0.0102203	0.730579	0.0118549	NA	NA
RSF1	6.8694e-05	0.00231625	3.98076	Liver	8.12007e-05	0.00551385	3.94083	Brain_Spinal_cord_cervical_c-1	8.95984e-05	0.00613193	3.91716	NA	NA	NA	1	1	1	0	3	-1.59685	3.59291	1.45796	-3.66914	1.54957	-3.62144	NA	NA	0.1103	0.000327	0.144852	0.000243363	0.121244	0.00029297	NA	NA	0.605608	0.00674112	0.751493	0.0102203	0.713498	0.0128861	NA	NA
RSF1	6.8694e-05	0.00231625	3.98076	Liver	8.12007e-05	0.00551385	3.94083	Breast_Mammary_Tissue	0.000132113	0.00681657	-3.82249	NA	NA	NA	1	1	1	0	3	-1.59685	3.59291	1.45796	-3.66914	-1.74487	3.45255	NA	NA	0.1103	0.000327	0.144852	0.000243363	0.0810082	0.000555306	NA	NA	0.605608	0.00674112	0.751493	0.0102203	0.651166	0.016891	NA	NA
RSF1	6.8694e-05	0.00231625	3.98076	Liver	8.12007e-05	0.00551385	3.94083	Cells_Cultured_fibroblasts	0.000132113	0.00653252	-3.82249	NA	NA	NA	1	1	1	0	3	-1.59685	3.59291	1.45796	-3.66914	-1.74487	3.45255	NA	NA	0.1103	0.000327	0.144852	0.000243363	0.0810082	0.000555306	NA	NA	0.605608	0.00674112	0.751493	0.0102203	0.641686	0.0167913	NA	NA
RSF1	6.8694e-05	0.00231625	3.98076	Liver	8.12007e-05	0.00551385	3.94083	Colon_Sigmoid	8.95984e-05	0.00499473	3.91716	NA	NA	NA	1	1	1	0	3	-1.59685	3.59291	1.45796	-3.66914	1.54957	-3.62144	NA	NA	0.1103	0.000327	0.144852	0.000243363	0.121244	0.00029297	NA	NA	0.605608	0.00674112	0.751493	0.0102203	0.709019	0.0104657	NA	NA
RSF1	6.8694e-05	0.00231625	3.98076	Liver	8.12007e-05	0.00551385	3.94083	Colon_Transverse	8.95984e-05	0.00554931	3.91716	NA	NA	NA	1	1	1	0	3	-1.59685	3.59291	1.45796	-3.66914	1.54957	-3.62144	NA	NA	0.1103	0.000327	0.144852	0.000243363	0.121244	0.00029297	NA	NA	0.605608	0.00674112	0.751493	0.0102203	0.714086	0.0110749	NA	NA
RSF1	6.8694e-05	0.00231625	3.98076	Liver	8.12007e-05	0.00551385	3.94083	Esophagus_Gastroesophageal_Junction	1.30742e-05	0.00118227	4.35886	NA	NA	NA	1	1	1	0	3	-1.59685	3.59291	1.45796	-3.66914	1.49595	-4.10442	NA	NA	0.1103	0.000327	0.144852	0.000243363	0.134666	4.05324e-05	NA	NA	0.605608	0.00674112	0.751493	0.0102203	0.730671	0.00231402	NA	NA
RSF1	6.8694e-05	0.00231625	3.98076	Liver	8.12007e-05	0.00551385	3.94083	Esophagus_Mucosa	8.95984e-05	0.00552349	3.91716	NA	NA	NA	1	1	1	0	3	-1.59685	3.59291	1.45796	-3.66914	1.54957	-3.62144	NA	NA	0.1103	0.000327	0.144852	0.000243363	0.121244	0.00029297	NA	NA	0.605608	0.00674112	0.751493	0.0102203	0.699277	0.0103827	NA	NA
RSF1	6.8694e-05	0.00231625	3.98076	Liver	8.12007e-05	0.00551385	3.94083	Kidney_Cortex	0.000132113	0.0080406	-3.82249	NA	NA	NA	1	1	1	0	3	-1.59685	3.59291	1.45796	-3.66914	-1.74487	3.45255	NA	NA	0.1103	0.000327	0.144852	0.000243363	0.0810082	0.000555306	NA	NA	0.605608	0.00674112	0.751493	0.0102203	0.665099	0.0201133	NA	NA
RSF1	6.8694e-05	0.00231625	3.98076	Liver	8.12007e-05	0.00551385	3.94083	Minor_Salivary_Gland	8.95984e-05	0.00522665	3.91716	NA	NA	NA	1	1	1	0	3	-1.59685	3.59291	1.45796	-3.66914	1.54957	-3.62144	NA	NA	0.1103	0.000327	0.144852	0.000243363	0.121244	0.00029297	NA	NA	0.605608	0.00674112	0.751493	0.0102203	0.71055	0.0109353	NA	NA
RSF1	6.8694e-05	0.00231625	3.98076	Liver	8.12007e-05	0.00551385	3.94083	Pancreas	8.95984e-05	0.00574211	3.91716	NA	NA	NA	1	1	1	0	3	-1.59685	3.59291	1.45796	-3.66914	1.54957	-3.62144	NA	NA	0.1103	0.000327	0.144852	0.000243363	0.121244	0.00029297	NA	NA	0.605608	0.00674112	0.751493	0.0102203	0.701113	0.0109277	NA	NA
RSF1	6.8694e-05	0.00231625	3.98076	Liver	8.12007e-05	0.00551385	3.94083	Pituitary	8.95984e-05	0.00570593	3.91716	NA	NA	NA	1	1	1	0	3	-1.59685	3.59291	1.45796	-3.66914	1.54957	-3.62144	NA	NA	0.1103	0.000327	0.144852	0.000243363	0.121244	0.00029297	NA	NA	0.605608	0.00674112	0.751493	0.0102203	0.729254	0.0112082	NA	NA
RSF1	6.8694e-05	0.00231625	3.98076	Liver	8.12007e-05	0.00551385	3.94083	Small_Intestine_Terminal_Ileum	8.95984e-05	0.0052338	3.91716	NA	NA	NA	1	1	1	0	3	-1.59685	3.59291	1.45796	-3.66914	1.54957	-3.62144	NA	NA	0.1103	0.000327	0.144852	0.000243363	0.121244	0.00029297	NA	NA	0.605608	0.00674112	0.751493	0.0102203	0.724013	0.0107866	NA	NA
RSF1	6.8694e-05	0.00231625	3.98076	Liver	8.12007e-05	0.00551385	3.94083	Spleen	8.95984e-05	0.00508552	3.91716	NA	NA	NA	1	1	1	0	3	-1.59685	3.59291	1.45796	-3.66914	1.54957	-3.62144	NA	NA	0.1103	0.000327	0.144852	0.000243363	0.121244	0.00029297	NA	NA	0.605608	0.00674112	0.751493	0.0102203	0.714403	0.0100523	NA	NA
RSF1	6.8694e-05	0.00231625	3.98076	Liver	8.12007e-05	0.00551385	3.94083	Testis	8.95984e-05	0.00604595	3.91716	NA	NA	NA	1	1	1	0	3	-1.59685	3.59291	1.45796	-3.66914	1.54957	-3.62144	NA	NA	0.1103	0.000327	0.144852	0.000243363	0.121244	0.00029297	NA	NA	0.605608	0.00674112	0.751493	0.0102203	0.727567	0.01171	NA	NA
RSF1	6.8694e-05	0.00231625	3.98076	Liver	8.12007e-05	0.00551385	3.94083	Thyroid	1.68475e-05	0.00137602	4.30303	NA	NA	NA	1	1	1	0	3	-1.59685	3.59291	1.45796	-3.66914	1.46602	-4.05538	NA	NA	0.1103	0.000327	0.144852	0.000243363	0.142644	5.00529e-05	NA	NA	0.605608	0.00674112	0.751493	0.0102203	0.722723	0.00271889	NA	NA
RSF1	6.8694e-05	0.00231625	3.98076	Liver	8.12007e-05	0.00551385	3.94083	smultixcan	3.27905e-05	0.002257	3.79626	NA	NA	NA	1	1	1	0	3	-1.59685	3.59291	1.45796	-3.66914	1.41377	-3.53841	NA	NA	0.1103	0.000327	0.144852	0.000243363	0.251993	0.000117444	NA	NA	0.605608	0.00674112	0.751493	0.0102203	0.809578	0.00522063	NA	NA
RSF1	6.8694e-05	0.00231625	3.98076	Lung	8.12007e-05	0.00494768	3.94083	Adrenal_Gland	1.62255e-05	0.00141001	4.31136	NA	NA	NA	1	1	1	0	3	-1.59685	3.59291	1.45796	-3.66914	1.47254	-4.06202	NA	NA	0.1103	0.000327	0.144852	0.000243363	0.140876	4.865e-05	NA	NA	0.605608	0.00674112	0.732722	0.0100938	0.737018	0.00271711	NA	NA
RSF1	6.8694e-05	0.00231625	3.98076	Lung	8.12007e-05	0.00494768	3.94083	Artery_Aorta	0.000132113	0.00664875	-3.82249	NA	NA	NA	1	1	1	0	3	-1.59685	3.59291	1.45796	-3.66914	-1.74487	3.45255	NA	NA	0.1103	0.000327	0.144852	0.000243363	0.0810082	0.000555306	NA	NA	0.605608	0.00674112	0.732722	0.0100938	0.638504	0.0165654	NA	NA
RSF1	6.8694e-05	0.00231625	3.98076	Lung	8.12007e-05	0.00494768	3.94083	Brain_Cerebellar_Hemisphere	8.95984e-05	0.00506844	3.91716	NA	NA	NA	1	1	1	0	3	-1.59685	3.59291	1.45796	-3.66914	1.54957	-3.62144	NA	NA	0.1103	0.000327	0.144852	0.000243363	0.121244	0.00029297	NA	NA	0.605608	0.00674112	0.732722	0.0100938	0.70239	0.010379	NA	NA
RSF1	6.8694e-05	0.00231625	3.98076	Lung	8.12007e-05	0.00494768	3.94083	Brain_Cerebellum	8.95984e-05	0.00529374	3.91716	NA	NA	NA	1	1	1	0	3	-1.59685	3.59291	1.45796	-3.66914	1.54957	-3.62144	NA	NA	0.1103	0.000327	0.144852	0.000243363	0.121244	0.00029297	NA	NA	0.605608	0.00674112	0.732722	0.0100938	0.716401	0.0104171	NA	NA
RSF1	6.8694e-05	0.00231625	3.98076	Lung	8.12007e-05	0.00494768	3.94083	Brain_Frontal_Cortex_BA9	8.95984e-05	0.00582861	3.91716	NA	NA	NA	1	1	1	0	3	-1.59685	3.59291	1.45796	-3.66914	1.54957	-3.62144	NA	NA	0.1103	0.000327	0.144852	0.000243363	0.121244	0.00029297	NA	NA	0.605608	0.00674112	0.732722	0.0100938	0.714352	0.0114977	NA	NA
RSF1	6.8694e-05	0.00231625	3.98076	Lung	8.12007e-05	0.00494768	3.94083	Brain_Hippocampus	8.95984e-05	0.00646962	3.91716	NA	NA	NA	1	1	1	0	3	-1.59685	3.59291	1.45796	-3.66914	1.54957	-3.62144	NA	NA	0.1103	0.000327	0.144852	0.000243363	0.121244	0.00029297	NA	NA	0.605608	0.00674112	0.732722	0.0100938	0.736775	0.0124305	NA	NA
RSF1	6.8694e-05	0.00231625	3.98076	Lung	8.12007e-05	0.00494768	3.94083	Brain_Putamen_basal_ganglia	8.95984e-05	0.00589906	3.91716	NA	NA	NA	1	1	1	0	3	-1.59685	3.59291	1.45796	-3.66914	1.54957	-3.62144	NA	NA	0.1103	0.000327	0.144852	0.000243363	0.121244	0.00029297	NA	NA	0.605608	0.00674112	0.732722	0.0100938	0.730579	0.0118549	NA	NA
RSF1	6.8694e-05	0.00231625	3.98076	Lung	8.12007e-05	0.00494768	3.94083	Brain_Spinal_cord_cervical_c-1	8.95984e-05	0.00613193	3.91716	NA	NA	NA	1	1	1	0	3	-1.59685	3.59291	1.45796	-3.66914	1.54957	-3.62144	NA	NA	0.1103	0.000327	0.144852	0.000243363	0.121244	0.00029297	NA	NA	0.605608	0.00674112	0.732722	0.0100938	0.713498	0.0128861	NA	NA
RSF1	6.8694e-05	0.00231625	3.98076	Lung	8.12007e-05	0.00494768	3.94083	Breast_Mammary_Tissue	0.000132113	0.00681657	-3.82249	NA	NA	NA	1	1	1	0	3	-1.59685	3.59291	1.45796	-3.66914	-1.74487	3.45255	NA	NA	0.1103	0.000327	0.144852	0.000243363	0.0810082	0.000555306	NA	NA	0.605608	0.00674112	0.732722	0.0100938	0.651166	0.016891	NA	NA
RSF1	6.8694e-05	0.00231625	3.98076	Lung	8.12007e-05	0.00494768	3.94083	Cells_Cultured_fibroblasts	0.000132113	0.00653252	-3.82249	NA	NA	NA	1	1	1	0	3	-1.59685	3.59291	1.45796	-3.66914	-1.74487	3.45255	NA	NA	0.1103	0.000327	0.144852	0.000243363	0.0810082	0.000555306	NA	NA	0.605608	0.00674112	0.732722	0.0100938	0.641686	0.0167913	NA	NA
RSF1	6.8694e-05	0.00231625	3.98076	Lung	8.12007e-05	0.00494768	3.94083	Colon_Sigmoid	8.95984e-05	0.00499473	3.91716	NA	NA	NA	1	1	1	0	3	-1.59685	3.59291	1.45796	-3.66914	1.54957	-3.62144	NA	NA	0.1103	0.000327	0.144852	0.000243363	0.121244	0.00029297	NA	NA	0.605608	0.00674112	0.732722	0.0100938	0.709019	0.0104657	NA	NA
RSF1	6.8694e-05	0.00231625	3.98076	Lung	8.12007e-05	0.00494768	3.94083	Colon_Transverse	8.95984e-05	0.00554931	3.91716	NA	NA	NA	1	1	1	0	3	-1.59685	3.59291	1.45796	-3.66914	1.54957	-3.62144	NA	NA	0.1103	0.000327	0.144852	0.000243363	0.121244	0.00029297	NA	NA	0.605608	0.00674112	0.732722	0.0100938	0.714086	0.0110749	NA	NA
RSF1	6.8694e-05	0.00231625	3.98076	Lung	8.12007e-05	0.00494768	3.94083	Esophagus_Gastroesophageal_Junction	1.30742e-05	0.00118227	4.35886	NA	NA	NA	1	1	1	0	3	-1.59685	3.59291	1.45796	-3.66914	1.49595	-4.10442	NA	NA	0.1103	0.000327	0.144852	0.000243363	0.134666	4.05324e-05	NA	NA	0.605608	0.00674112	0.732722	0.0100938	0.730671	0.00231402	NA	NA
RSF1	6.8694e-05	0.00231625	3.98076	Lung	8.12007e-05	0.00494768	3.94083	Esophagus_Mucosa	8.95984e-05	0.00552349	3.91716	NA	NA	NA	1	1	1	0	3	-1.59685	3.59291	1.45796	-3.66914	1.54957	-3.62144	NA	NA	0.1103	0.000327	0.144852	0.000243363	0.121244	0.00029297	NA	NA	0.605608	0.00674112	0.732722	0.0100938	0.699277	0.0103827	NA	NA
RSF1	6.8694e-05	0.00231625	3.98076	Lung	8.12007e-05	0.00494768	3.94083	Kidney_Cortex	0.000132113	0.0080406	-3.82249	NA	NA	NA	1	1	1	0	3	-1.59685	3.59291	1.45796	-3.66914	-1.74487	3.45255	NA	NA	0.1103	0.000327	0.144852	0.000243363	0.0810082	0.000555306	NA	NA	0.605608	0.00674112	0.732722	0.0100938	0.665099	0.0201133	NA	NA
RSF1	6.8694e-05	0.00231625	3.98076	Lung	8.12007e-05	0.00494768	3.94083	Minor_Salivary_Gland	8.95984e-05	0.00522665	3.91716	NA	NA	NA	1	1	1	0	3	-1.59685	3.59291	1.45796	-3.66914	1.54957	-3.62144	NA	NA	0.1103	0.000327	0.144852	0.000243363	0.121244	0.00029297	NA	NA	0.605608	0.00674112	0.732722	0.0100938	0.71055	0.0109353	NA	NA
RSF1	6.8694e-05	0.00231625	3.98076	Lung	8.12007e-05	0.00494768	3.94083	Pancreas	8.95984e-05	0.00574211	3.91716	NA	NA	NA	1	1	1	0	3	-1.59685	3.59291	1.45796	-3.66914	1.54957	-3.62144	NA	NA	0.1103	0.000327	0.144852	0.000243363	0.121244	0.00029297	NA	NA	0.605608	0.00674112	0.732722	0.0100938	0.701113	0.0109277	NA	NA
RSF1	6.8694e-05	0.00231625	3.98076	Lung	8.12007e-05	0.00494768	3.94083	Pituitary	8.95984e-05	0.00570593	3.91716	NA	NA	NA	1	1	1	0	3	-1.59685	3.59291	1.45796	-3.66914	1.54957	-3.62144	NA	NA	0.1103	0.000327	0.144852	0.000243363	0.121244	0.00029297	NA	NA	0.605608	0.00674112	0.732722	0.0100938	0.729254	0.0112082	NA	NA
RSF1	6.8694e-05	0.00231625	3.98076	Lung	8.12007e-05	0.00494768	3.94083	Small_Intestine_Terminal_Ileum	8.95984e-05	0.0052338	3.91716	NA	NA	NA	1	1	1	0	3	-1.59685	3.59291	1.45796	-3.66914	1.54957	-3.62144	NA	NA	0.1103	0.000327	0.144852	0.000243363	0.121244	0.00029297	NA	NA	0.605608	0.00674112	0.732722	0.0100938	0.724013	0.0107866	NA	NA
RSF1	6.8694e-05	0.00231625	3.98076	Lung	8.12007e-05	0.00494768	3.94083	Spleen	8.95984e-05	0.00508552	3.91716	NA	NA	NA	1	1	1	0	3	-1.59685	3.59291	1.45796	-3.66914	1.54957	-3.62144	NA	NA	0.1103	0.000327	0.144852	0.000243363	0.121244	0.00029297	NA	NA	0.605608	0.00674112	0.732722	0.0100938	0.714403	0.0100523	NA	NA
RSF1	6.8694e-05	0.00231625	3.98076	Lung	8.12007e-05	0.00494768	3.94083	Testis	8.95984e-05	0.00604595	3.91716	NA	NA	NA	1	1	1	0	3	-1.59685	3.59291	1.45796	-3.66914	1.54957	-3.62144	NA	NA	0.1103	0.000327	0.144852	0.000243363	0.121244	0.00029297	NA	NA	0.605608	0.00674112	0.732722	0.0100938	0.727567	0.01171	NA	NA
RSF1	6.8694e-05	0.00231625	3.98076	Lung	8.12007e-05	0.00494768	3.94083	Thyroid	1.68475e-05	0.00137602	4.30303	NA	NA	NA	1	1	1	0	3	-1.59685	3.59291	1.45796	-3.66914	1.46602	-4.05538	NA	NA	0.1103	0.000327	0.144852	0.000243363	0.142644	5.00529e-05	NA	NA	0.605608	0.00674112	0.732722	0.0100938	0.722723	0.00271889	NA	NA
RSF1	6.8694e-05	0.00231625	3.98076	Lung	8.12007e-05	0.00494768	3.94083	smultixcan	3.27905e-05	0.002257	3.79626	NA	NA	NA	1	1	1	0	3	-1.59685	3.59291	1.45796	-3.66914	1.41377	-3.53841	NA	NA	0.1103	0.000327	0.144852	0.000243363	0.251993	0.000117444	NA	NA	0.605608	0.00674112	0.732722	0.0100938	0.809578	0.00522063	NA	NA
RSF1	6.8694e-05	0.00231625	3.98076	Minor_Salivary_Gland	8.12007e-05	0.00573441	3.94083	Adrenal_Gland	1.62255e-05	0.00141001	4.31136	NA	NA	NA	1	1	1	0	3	-1.59685	3.59291	1.45796	-3.66914	1.47254	-4.06202	NA	NA	0.1103	0.000327	0.144852	0.000243363	0.140876	4.865e-05	NA	NA	0.605608	0.00674112	0.754925	0.0113222	0.737018	0.00271711	NA	NA
RSF1	6.8694e-05	0.00231625	3.98076	Minor_Salivary_Gland	8.12007e-05	0.00573441	3.94083	Artery_Aorta	0.000132113	0.00664875	-3.82249	NA	NA	NA	1	1	1	0	3	-1.59685	3.59291	1.45796	-3.66914	-1.74487	3.45255	NA	NA	0.1103	0.000327	0.144852	0.000243363	0.0810082	0.000555306	NA	NA	0.605608	0.00674112	0.754925	0.0113222	0.638504	0.0165654	NA	NA
RSF1	6.8694e-05	0.00231625	3.98076	Minor_Salivary_Gland	8.12007e-05	0.00573441	3.94083	Brain_Cerebellar_Hemisphere	8.95984e-05	0.00506844	3.91716	NA	NA	NA	1	1	1	0	3	-1.59685	3.59291	1.45796	-3.66914	1.54957	-3.62144	NA	NA	0.1103	0.000327	0.144852	0.000243363	0.121244	0.00029297	NA	NA	0.605608	0.00674112	0.754925	0.0113222	0.70239	0.010379	NA	NA
RSF1	6.8694e-05	0.00231625	3.98076	Minor_Salivary_Gland	8.12007e-05	0.00573441	3.94083	Brain_Cerebellum	8.95984e-05	0.00529374	3.91716	NA	NA	NA	1	1	1	0	3	-1.59685	3.59291	1.45796	-3.66914	1.54957	-3.62144	NA	NA	0.1103	0.000327	0.144852	0.000243363	0.121244	0.00029297	NA	NA	0.605608	0.00674112	0.754925	0.0113222	0.716401	0.0104171	NA	NA
RSF1	6.8694e-05	0.00231625	3.98076	Minor_Salivary_Gland	8.12007e-05	0.00573441	3.94083	Brain_Frontal_Cortex_BA9	8.95984e-05	0.00582861	3.91716	NA	NA	NA	1	1	1	0	3	-1.59685	3.59291	1.45796	-3.66914	1.54957	-3.62144	NA	NA	0.1103	0.000327	0.144852	0.000243363	0.121244	0.00029297	NA	NA	0.605608	0.00674112	0.754925	0.0113222	0.714352	0.0114977	NA	NA
RSF1	6.8694e-05	0.00231625	3.98076	Minor_Salivary_Gland	8.12007e-05	0.00573441	3.94083	Brain_Hippocampus	8.95984e-05	0.00646962	3.91716	NA	NA	NA	1	1	1	0	3	-1.59685	3.59291	1.45796	-3.66914	1.54957	-3.62144	NA	NA	0.1103	0.000327	0.144852	0.000243363	0.121244	0.00029297	NA	NA	0.605608	0.00674112	0.754925	0.0113222	0.736775	0.0124305	NA	NA
RSF1	6.8694e-05	0.00231625	3.98076	Minor_Salivary_Gland	8.12007e-05	0.00573441	3.94083	Brain_Putamen_basal_ganglia	8.95984e-05	0.00589906	3.91716	NA	NA	NA	1	1	1	0	3	-1.59685	3.59291	1.45796	-3.66914	1.54957	-3.62144	NA	NA	0.1103	0.000327	0.144852	0.000243363	0.121244	0.00029297	NA	NA	0.605608	0.00674112	0.754925	0.0113222	0.730579	0.0118549	NA	NA
RSF1	6.8694e-05	0.00231625	3.98076	Minor_Salivary_Gland	8.12007e-05	0.00573441	3.94083	Brain_Spinal_cord_cervical_c-1	8.95984e-05	0.00613193	3.91716	NA	NA	NA	1	1	1	0	3	-1.59685	3.59291	1.45796	-3.66914	1.54957	-3.62144	NA	NA	0.1103	0.000327	0.144852	0.000243363	0.121244	0.00029297	NA	NA	0.605608	0.00674112	0.754925	0.0113222	0.713498	0.0128861	NA	NA
RSF1	6.8694e-05	0.00231625	3.98076	Minor_Salivary_Gland	8.12007e-05	0.00573441	3.94083	Breast_Mammary_Tissue	0.000132113	0.00681657	-3.82249	NA	NA	NA	1	1	1	0	3	-1.59685	3.59291	1.45796	-3.66914	-1.74487	3.45255	NA	NA	0.1103	0.000327	0.144852	0.000243363	0.0810082	0.000555306	NA	NA	0.605608	0.00674112	0.754925	0.0113222	0.651166	0.016891	NA	NA
RSF1	6.8694e-05	0.00231625	3.98076	Minor_Salivary_Gland	8.12007e-05	0.00573441	3.94083	Cells_Cultured_fibroblasts	0.000132113	0.00653252	-3.82249	NA	NA	NA	1	1	1	0	3	-1.59685	3.59291	1.45796	-3.66914	-1.74487	3.45255	NA	NA	0.1103	0.000327	0.144852	0.000243363	0.0810082	0.000555306	NA	NA	0.605608	0.00674112	0.754925	0.0113222	0.641686	0.0167913	NA	NA
RSF1	6.8694e-05	0.00231625	3.98076	Minor_Salivary_Gland	8.12007e-05	0.00573441	3.94083	Colon_Sigmoid	8.95984e-05	0.00499473	3.91716	NA	NA	NA	1	1	1	0	3	-1.59685	3.59291	1.45796	-3.66914	1.54957	-3.62144	NA	NA	0.1103	0.000327	0.144852	0.000243363	0.121244	0.00029297	NA	NA	0.605608	0.00674112	0.754925	0.0113222	0.709019	0.0104657	NA	NA
RSF1	6.8694e-05	0.00231625	3.98076	Minor_Salivary_Gland	8.12007e-05	0.00573441	3.94083	Colon_Transverse	8.95984e-05	0.00554931	3.91716	NA	NA	NA	1	1	1	0	3	-1.59685	3.59291	1.45796	-3.66914	1.54957	-3.62144	NA	NA	0.1103	0.000327	0.144852	0.000243363	0.121244	0.00029297	NA	NA	0.605608	0.00674112	0.754925	0.0113222	0.714086	0.0110749	NA	NA
RSF1	6.8694e-05	0.00231625	3.98076	Minor_Salivary_Gland	8.12007e-05	0.00573441	3.94083	Esophagus_Gastroesophageal_Junction	1.30742e-05	0.00118227	4.35886	NA	NA	NA	1	1	1	0	3	-1.59685	3.59291	1.45796	-3.66914	1.49595	-4.10442	NA	NA	0.1103	0.000327	0.144852	0.000243363	0.134666	4.05324e-05	NA	NA	0.605608	0.00674112	0.754925	0.0113222	0.730671	0.00231402	NA	NA
RSF1	6.8694e-05	0.00231625	3.98076	Minor_Salivary_Gland	8.12007e-05	0.00573441	3.94083	Esophagus_Mucosa	8.95984e-05	0.00552349	3.91716	NA	NA	NA	1	1	1	0	3	-1.59685	3.59291	1.45796	-3.66914	1.54957	-3.62144	NA	NA	0.1103	0.000327	0.144852	0.000243363	0.121244	0.00029297	NA	NA	0.605608	0.00674112	0.754925	0.0113222	0.699277	0.0103827	NA	NA
RSF1	6.8694e-05	0.00231625	3.98076	Minor_Salivary_Gland	8.12007e-05	0.00573441	3.94083	Kidney_Cortex	0.000132113	0.0080406	-3.82249	NA	NA	NA	1	1	1	0	3	-1.59685	3.59291	1.45796	-3.66914	-1.74487	3.45255	NA	NA	0.1103	0.000327	0.144852	0.000243363	0.0810082	0.000555306	NA	NA	0.605608	0.00674112	0.754925	0.0113222	0.665099	0.0201133	NA	NA
RSF1	6.8694e-05	0.00231625	3.98076	Minor_Salivary_Gland	8.12007e-05	0.00573441	3.94083	Minor_Salivary_Gland	8.95984e-05	0.00522665	3.91716	NA	NA	NA	1	1	1	0	3	-1.59685	3.59291	1.45796	-3.66914	1.54957	-3.62144	NA	NA	0.1103	0.000327	0.144852	0.000243363	0.121244	0.00029297	NA	NA	0.605608	0.00674112	0.754925	0.0113222	0.71055	0.0109353	NA	NA
RSF1	6.8694e-05	0.00231625	3.98076	Minor_Salivary_Gland	8.12007e-05	0.00573441	3.94083	Pancreas	8.95984e-05	0.00574211	3.91716	NA	NA	NA	1	1	1	0	3	-1.59685	3.59291	1.45796	-3.66914	1.54957	-3.62144	NA	NA	0.1103	0.000327	0.144852	0.000243363	0.121244	0.00029297	NA	NA	0.605608	0.00674112	0.754925	0.0113222	0.701113	0.0109277	NA	NA
RSF1	6.8694e-05	0.00231625	3.98076	Minor_Salivary_Gland	8.12007e-05	0.00573441	3.94083	Pituitary	8.95984e-05	0.00570593	3.91716	NA	NA	NA	1	1	1	0	3	-1.59685	3.59291	1.45796	-3.66914	1.54957	-3.62144	NA	NA	0.1103	0.000327	0.144852	0.000243363	0.121244	0.00029297	NA	NA	0.605608	0.00674112	0.754925	0.0113222	0.729254	0.0112082	NA	NA
RSF1	6.8694e-05	0.00231625	3.98076	Minor_Salivary_Gland	8.12007e-05	0.00573441	3.94083	Small_Intestine_Terminal_Ileum	8.95984e-05	0.0052338	3.91716	NA	NA	NA	1	1	1	0	3	-1.59685	3.59291	1.45796	-3.66914	1.54957	-3.62144	NA	NA	0.1103	0.000327	0.144852	0.000243363	0.121244	0.00029297	NA	NA	0.605608	0.00674112	0.754925	0.0113222	0.724013	0.0107866	NA	NA
RSF1	6.8694e-05	0.00231625	3.98076	Minor_Salivary_Gland	8.12007e-05	0.00573441	3.94083	Spleen	8.95984e-05	0.00508552	3.91716	NA	NA	NA	1	1	1	0	3	-1.59685	3.59291	1.45796	-3.66914	1.54957	-3.62144	NA	NA	0.1103	0.000327	0.144852	0.000243363	0.121244	0.00029297	NA	NA	0.605608	0.00674112	0.754925	0.0113222	0.714403	0.0100523	NA	NA
RSF1	6.8694e-05	0.00231625	3.98076	Minor_Salivary_Gland	8.12007e-05	0.00573441	3.94083	Testis	8.95984e-05	0.00604595	3.91716	NA	NA	NA	1	1	1	0	3	-1.59685	3.59291	1.45796	-3.66914	1.54957	-3.62144	NA	NA	0.1103	0.000327	0.144852	0.000243363	0.121244	0.00029297	NA	NA	0.605608	0.00674112	0.754925	0.0113222	0.727567	0.01171	NA	NA
RSF1	6.8694e-05	0.00231625	3.98076	Minor_Salivary_Gland	8.12007e-05	0.00573441	3.94083	Thyroid	1.68475e-05	0.00137602	4.30303	NA	NA	NA	1	1	1	0	3	-1.59685	3.59291	1.45796	-3.66914	1.46602	-4.05538	NA	NA	0.1103	0.000327	0.144852	0.000243363	0.142644	5.00529e-05	NA	NA	0.605608	0.00674112	0.754925	0.0113222	0.722723	0.00271889	NA	NA
RSF1	6.8694e-05	0.00231625	3.98076	Minor_Salivary_Gland	8.12007e-05	0.00573441	3.94083	smultixcan	3.27905e-05	0.002257	3.79626	NA	NA	NA	1	1	1	0	3	-1.59685	3.59291	1.45796	-3.66914	1.41377	-3.53841	NA	NA	0.1103	0.000327	0.144852	0.000243363	0.251993	0.000117444	NA	NA	0.605608	0.00674112	0.754925	0.0113222	0.809578	0.00522063	NA	NA
RSF1	6.8694e-05	0.00231625	3.98076	Muscle_Skeletal	8.12007e-05	0.00482821	3.94083	Adrenal_Gland	1.62255e-05	0.00141001	4.31136	NA	NA	NA	1	1	1	0	3	-1.59685	3.59291	1.45796	-3.66914	1.47254	-4.06202	NA	NA	0.1103	0.000327	0.144852	0.000243363	0.140876	4.865e-05	NA	NA	0.605608	0.00674112	0.753256	0.0104021	0.737018	0.00271711	NA	NA
RSF1	6.8694e-05	0.00231625	3.98076	Muscle_Skeletal	8.12007e-05	0.00482821	3.94083	Artery_Aorta	0.000132113	0.00664875	-3.82249	NA	NA	NA	1	1	1	0	3	-1.59685	3.59291	1.45796	-3.66914	-1.74487	3.45255	NA	NA	0.1103	0.000327	0.144852	0.000243363	0.0810082	0.000555306	NA	NA	0.605608	0.00674112	0.753256	0.0104021	0.638504	0.0165654	NA	NA
RSF1	6.8694e-05	0.00231625	3.98076	Muscle_Skeletal	8.12007e-05	0.00482821	3.94083	Brain_Cerebellar_Hemisphere	8.95984e-05	0.00506844	3.91716	NA	NA	NA	1	1	1	0	3	-1.59685	3.59291	1.45796	-3.66914	1.54957	-3.62144	NA	NA	0.1103	0.000327	0.144852	0.000243363	0.121244	0.00029297	NA	NA	0.605608	0.00674112	0.753256	0.0104021	0.70239	0.010379	NA	NA
RSF1	6.8694e-05	0.00231625	3.98076	Muscle_Skeletal	8.12007e-05	0.00482821	3.94083	Brain_Cerebellum	8.95984e-05	0.00529374	3.91716	NA	NA	NA	1	1	1	0	3	-1.59685	3.59291	1.45796	-3.66914	1.54957	-3.62144	NA	NA	0.1103	0.000327	0.144852	0.000243363	0.121244	0.00029297	NA	NA	0.605608	0.00674112	0.753256	0.0104021	0.716401	0.0104171	NA	NA
RSF1	6.8694e-05	0.00231625	3.98076	Muscle_Skeletal	8.12007e-05	0.00482821	3.94083	Brain_Frontal_Cortex_BA9	8.95984e-05	0.00582861	3.91716	NA	NA	NA	1	1	1	0	3	-1.59685	3.59291	1.45796	-3.66914	1.54957	-3.62144	NA	NA	0.1103	0.000327	0.144852	0.000243363	0.121244	0.00029297	NA	NA	0.605608	0.00674112	0.753256	0.0104021	0.714352	0.0114977	NA	NA
RSF1	6.8694e-05	0.00231625	3.98076	Muscle_Skeletal	8.12007e-05	0.00482821	3.94083	Brain_Hippocampus	8.95984e-05	0.00646962	3.91716	NA	NA	NA	1	1	1	0	3	-1.59685	3.59291	1.45796	-3.66914	1.54957	-3.62144	NA	NA	0.1103	0.000327	0.144852	0.000243363	0.121244	0.00029297	NA	NA	0.605608	0.00674112	0.753256	0.0104021	0.736775	0.0124305	NA	NA
RSF1	6.8694e-05	0.00231625	3.98076	Muscle_Skeletal	8.12007e-05	0.00482821	3.94083	Brain_Putamen_basal_ganglia	8.95984e-05	0.00589906	3.91716	NA	NA	NA	1	1	1	0	3	-1.59685	3.59291	1.45796	-3.66914	1.54957	-3.62144	NA	NA	0.1103	0.000327	0.144852	0.000243363	0.121244	0.00029297	NA	NA	0.605608	0.00674112	0.753256	0.0104021	0.730579	0.0118549	NA	NA
RSF1	6.8694e-05	0.00231625	3.98076	Muscle_Skeletal	8.12007e-05	0.00482821	3.94083	Brain_Spinal_cord_cervical_c-1	8.95984e-05	0.00613193	3.91716	NA	NA	NA	1	1	1	0	3	-1.59685	3.59291	1.45796	-3.66914	1.54957	-3.62144	NA	NA	0.1103	0.000327	0.144852	0.000243363	0.121244	0.00029297	NA	NA	0.605608	0.00674112	0.753256	0.0104021	0.713498	0.0128861	NA	NA
RSF1	6.8694e-05	0.00231625	3.98076	Muscle_Skeletal	8.12007e-05	0.00482821	3.94083	Breast_Mammary_Tissue	0.000132113	0.00681657	-3.82249	NA	NA	NA	1	1	1	0	3	-1.59685	3.59291	1.45796	-3.66914	-1.74487	3.45255	NA	NA	0.1103	0.000327	0.144852	0.000243363	0.0810082	0.000555306	NA	NA	0.605608	0.00674112	0.753256	0.0104021	0.651166	0.016891	NA	NA
RSF1	6.8694e-05	0.00231625	3.98076	Muscle_Skeletal	8.12007e-05	0.00482821	3.94083	Cells_Cultured_fibroblasts	0.000132113	0.00653252	-3.82249	NA	NA	NA	1	1	1	0	3	-1.59685	3.59291	1.45796	-3.66914	-1.74487	3.45255	NA	NA	0.1103	0.000327	0.144852	0.000243363	0.0810082	0.000555306	NA	NA	0.605608	0.00674112	0.753256	0.0104021	0.641686	0.0167913	NA	NA
RSF1	6.8694e-05	0.00231625	3.98076	Muscle_Skeletal	8.12007e-05	0.00482821	3.94083	Colon_Sigmoid	8.95984e-05	0.00499473	3.91716	NA	NA	NA	1	1	1	0	3	-1.59685	3.59291	1.45796	-3.66914	1.54957	-3.62144	NA	NA	0.1103	0.000327	0.144852	0.000243363	0.121244	0.00029297	NA	NA	0.605608	0.00674112	0.753256	0.0104021	0.709019	0.0104657	NA	NA
RSF1	6.8694e-05	0.00231625	3.98076	Muscle_Skeletal	8.12007e-05	0.00482821	3.94083	Colon_Transverse	8.95984e-05	0.00554931	3.91716	NA	NA	NA	1	1	1	0	3	-1.59685	3.59291	1.45796	-3.66914	1.54957	-3.62144	NA	NA	0.1103	0.000327	0.144852	0.000243363	0.121244	0.00029297	NA	NA	0.605608	0.00674112	0.753256	0.0104021	0.714086	0.0110749	NA	NA
RSF1	6.8694e-05	0.00231625	3.98076	Muscle_Skeletal	8.12007e-05	0.00482821	3.94083	Esophagus_Gastroesophageal_Junction	1.30742e-05	0.00118227	4.35886	NA	NA	NA	1	1	1	0	3	-1.59685	3.59291	1.45796	-3.66914	1.49595	-4.10442	NA	NA	0.1103	0.000327	0.144852	0.000243363	0.134666	4.05324e-05	NA	NA	0.605608	0.00674112	0.753256	0.0104021	0.730671	0.00231402	NA	NA
RSF1	6.8694e-05	0.00231625	3.98076	Muscle_Skeletal	8.12007e-05	0.00482821	3.94083	Esophagus_Mucosa	8.95984e-05	0.00552349	3.91716	NA	NA	NA	1	1	1	0	3	-1.59685	3.59291	1.45796	-3.66914	1.54957	-3.62144	NA	NA	0.1103	0.000327	0.144852	0.000243363	0.121244	0.00029297	NA	NA	0.605608	0.00674112	0.753256	0.0104021	0.699277	0.0103827	NA	NA
RSF1	6.8694e-05	0.00231625	3.98076	Muscle_Skeletal	8.12007e-05	0.00482821	3.94083	Kidney_Cortex	0.000132113	0.0080406	-3.82249	NA	NA	NA	1	1	1	0	3	-1.59685	3.59291	1.45796	-3.66914	-1.74487	3.45255	NA	NA	0.1103	0.000327	0.144852	0.000243363	0.0810082	0.000555306	NA	NA	0.605608	0.00674112	0.753256	0.0104021	0.665099	0.0201133	NA	NA
RSF1	6.8694e-05	0.00231625	3.98076	Muscle_Skeletal	8.12007e-05	0.00482821	3.94083	Minor_Salivary_Gland	8.95984e-05	0.00522665	3.91716	NA	NA	NA	1	1	1	0	3	-1.59685	3.59291	1.45796	-3.66914	1.54957	-3.62144	NA	NA	0.1103	0.000327	0.144852	0.000243363	0.121244	0.00029297	NA	NA	0.605608	0.00674112	0.753256	0.0104021	0.71055	0.0109353	NA	NA
RSF1	6.8694e-05	0.00231625	3.98076	Muscle_Skeletal	8.12007e-05	0.00482821	3.94083	Pancreas	8.95984e-05	0.00574211	3.91716	NA	NA	NA	1	1	1	0	3	-1.59685	3.59291	1.45796	-3.66914	1.54957	-3.62144	NA	NA	0.1103	0.000327	0.144852	0.000243363	0.121244	0.00029297	NA	NA	0.605608	0.00674112	0.753256	0.0104021	0.701113	0.0109277	NA	NA
RSF1	6.8694e-05	0.00231625	3.98076	Muscle_Skeletal	8.12007e-05	0.00482821	3.94083	Pituitary	8.95984e-05	0.00570593	3.91716	NA	NA	NA	1	1	1	0	3	-1.59685	3.59291	1.45796	-3.66914	1.54957	-3.62144	NA	NA	0.1103	0.000327	0.144852	0.000243363	0.121244	0.00029297	NA	NA	0.605608	0.00674112	0.753256	0.0104021	0.729254	0.0112082	NA	NA
RSF1	6.8694e-05	0.00231625	3.98076	Muscle_Skeletal	8.12007e-05	0.00482821	3.94083	Small_Intestine_Terminal_Ileum	8.95984e-05	0.0052338	3.91716	NA	NA	NA	1	1	1	0	3	-1.59685	3.59291	1.45796	-3.66914	1.54957	-3.62144	NA	NA	0.1103	0.000327	0.144852	0.000243363	0.121244	0.00029297	NA	NA	0.605608	0.00674112	0.753256	0.0104021	0.724013	0.0107866	NA	NA
RSF1	6.8694e-05	0.00231625	3.98076	Muscle_Skeletal	8.12007e-05	0.00482821	3.94083	Spleen	8.95984e-05	0.00508552	3.91716	NA	NA	NA	1	1	1	0	3	-1.59685	3.59291	1.45796	-3.66914	1.54957	-3.62144	NA	NA	0.1103	0.000327	0.144852	0.000243363	0.121244	0.00029297	NA	NA	0.605608	0.00674112	0.753256	0.0104021	0.714403	0.0100523	NA	NA
RSF1	6.8694e-05	0.00231625	3.98076	Muscle_Skeletal	8.12007e-05	0.00482821	3.94083	Testis	8.95984e-05	0.00604595	3.91716	NA	NA	NA	1	1	1	0	3	-1.59685	3.59291	1.45796	-3.66914	1.54957	-3.62144	NA	NA	0.1103	0.000327	0.144852	0.000243363	0.121244	0.00029297	NA	NA	0.605608	0.00674112	0.753256	0.0104021	0.727567	0.01171	NA	NA
RSF1	6.8694e-05	0.00231625	3.98076	Muscle_Skeletal	8.12007e-05	0.00482821	3.94083	Thyroid	1.68475e-05	0.00137602	4.30303	NA	NA	NA	1	1	1	0	3	-1.59685	3.59291	1.45796	-3.66914	1.46602	-4.05538	NA	NA	0.1103	0.000327	0.144852	0.000243363	0.142644	5.00529e-05	NA	NA	0.605608	0.00674112	0.753256	0.0104021	0.722723	0.00271889	NA	NA
RSF1	6.8694e-05	0.00231625	3.98076	Muscle_Skeletal	8.12007e-05	0.00482821	3.94083	smultixcan	3.27905e-05	0.002257	3.79626	NA	NA	NA	1	1	1	0	3	-1.59685	3.59291	1.45796	-3.66914	1.41377	-3.53841	NA	NA	0.1103	0.000327	0.144852	0.000243363	0.251993	0.000117444	NA	NA	0.605608	0.00674112	0.753256	0.0104021	0.809578	0.00522063	NA	NA
RSF1	6.8694e-05	0.00231625	3.98076	Nerve_Tibial	8.12007e-05	0.00544628	3.94083	Adrenal_Gland	1.62255e-05	0.00141001	4.31136	NA	NA	NA	1	1	1	0	3	-1.59685	3.59291	1.45796	-3.66914	1.47254	-4.06202	NA	NA	0.1103	0.000327	0.144852	0.000243363	0.140876	4.865e-05	NA	NA	0.605608	0.00674112	0.72912	0.0106066	0.737018	0.00271711	NA	NA
RSF1	6.8694e-05	0.00231625	3.98076	Nerve_Tibial	8.12007e-05	0.00544628	3.94083	Artery_Aorta	0.000132113	0.00664875	-3.82249	NA	NA	NA	1	1	1	0	3	-1.59685	3.59291	1.45796	-3.66914	-1.74487	3.45255	NA	NA	0.1103	0.000327	0.144852	0.000243363	0.0810082	0.000555306	NA	NA	0.605608	0.00674112	0.72912	0.0106066	0.638504	0.0165654	NA	NA
RSF1	6.8694e-05	0.00231625	3.98076	Nerve_Tibial	8.12007e-05	0.00544628	3.94083	Brain_Cerebellar_Hemisphere	8.95984e-05	0.00506844	3.91716	NA	NA	NA	1	1	1	0	3	-1.59685	3.59291	1.45796	-3.66914	1.54957	-3.62144	NA	NA	0.1103	0.000327	0.144852	0.000243363	0.121244	0.00029297	NA	NA	0.605608	0.00674112	0.72912	0.0106066	0.70239	0.010379	NA	NA
RSF1	6.8694e-05	0.00231625	3.98076	Nerve_Tibial	8.12007e-05	0.00544628	3.94083	Brain_Cerebellum	8.95984e-05	0.00529374	3.91716	NA	NA	NA	1	1	1	0	3	-1.59685	3.59291	1.45796	-3.66914	1.54957	-3.62144	NA	NA	0.1103	0.000327	0.144852	0.000243363	0.121244	0.00029297	NA	NA	0.605608	0.00674112	0.72912	0.0106066	0.716401	0.0104171	NA	NA
RSF1	6.8694e-05	0.00231625	3.98076	Nerve_Tibial	8.12007e-05	0.00544628	3.94083	Brain_Frontal_Cortex_BA9	8.95984e-05	0.00582861	3.91716	NA	NA	NA	1	1	1	0	3	-1.59685	3.59291	1.45796	-3.66914	1.54957	-3.62144	NA	NA	0.1103	0.000327	0.144852	0.000243363	0.121244	0.00029297	NA	NA	0.605608	0.00674112	0.72912	0.0106066	0.714352	0.0114977	NA	NA
RSF1	6.8694e-05	0.00231625	3.98076	Nerve_Tibial	8.12007e-05	0.00544628	3.94083	Brain_Hippocampus	8.95984e-05	0.00646962	3.91716	NA	NA	NA	1	1	1	0	3	-1.59685	3.59291	1.45796	-3.66914	1.54957	-3.62144	NA	NA	0.1103	0.000327	0.144852	0.000243363	0.121244	0.00029297	NA	NA	0.605608	0.00674112	0.72912	0.0106066	0.736775	0.0124305	NA	NA
RSF1	6.8694e-05	0.00231625	3.98076	Nerve_Tibial	8.12007e-05	0.00544628	3.94083	Brain_Putamen_basal_ganglia	8.95984e-05	0.00589906	3.91716	NA	NA	NA	1	1	1	0	3	-1.59685	3.59291	1.45796	-3.66914	1.54957	-3.62144	NA	NA	0.1103	0.000327	0.144852	0.000243363	0.121244	0.00029297	NA	NA	0.605608	0.00674112	0.72912	0.0106066	0.730579	0.0118549	NA	NA
RSF1	6.8694e-05	0.00231625	3.98076	Nerve_Tibial	8.12007e-05	0.00544628	3.94083	Brain_Spinal_cord_cervical_c-1	8.95984e-05	0.00613193	3.91716	NA	NA	NA	1	1	1	0	3	-1.59685	3.59291	1.45796	-3.66914	1.54957	-3.62144	NA	NA	0.1103	0.000327	0.144852	0.000243363	0.121244	0.00029297	NA	NA	0.605608	0.00674112	0.72912	0.0106066	0.713498	0.0128861	NA	NA
RSF1	6.8694e-05	0.00231625	3.98076	Nerve_Tibial	8.12007e-05	0.00544628	3.94083	Breast_Mammary_Tissue	0.000132113	0.00681657	-3.82249	NA	NA	NA	1	1	1	0	3	-1.59685	3.59291	1.45796	-3.66914	-1.74487	3.45255	NA	NA	0.1103	0.000327	0.144852	0.000243363	0.0810082	0.000555306	NA	NA	0.605608	0.00674112	0.72912	0.0106066	0.651166	0.016891	NA	NA
RSF1	6.8694e-05	0.00231625	3.98076	Nerve_Tibial	8.12007e-05	0.00544628	3.94083	Cells_Cultured_fibroblasts	0.000132113	0.00653252	-3.82249	NA	NA	NA	1	1	1	0	3	-1.59685	3.59291	1.45796	-3.66914	-1.74487	3.45255	NA	NA	0.1103	0.000327	0.144852	0.000243363	0.0810082	0.000555306	NA	NA	0.605608	0.00674112	0.72912	0.0106066	0.641686	0.0167913	NA	NA
RSF1	6.8694e-05	0.00231625	3.98076	Nerve_Tibial	8.12007e-05	0.00544628	3.94083	Colon_Sigmoid	8.95984e-05	0.00499473	3.91716	NA	NA	NA	1	1	1	0	3	-1.59685	3.59291	1.45796	-3.66914	1.54957	-3.62144	NA	NA	0.1103	0.000327	0.144852	0.000243363	0.121244	0.00029297	NA	NA	0.605608	0.00674112	0.72912	0.0106066	0.709019	0.0104657	NA	NA
RSF1	6.8694e-05	0.00231625	3.98076	Nerve_Tibial	8.12007e-05	0.00544628	3.94083	Colon_Transverse	8.95984e-05	0.00554931	3.91716	NA	NA	NA	1	1	1	0	3	-1.59685	3.59291	1.45796	-3.66914	1.54957	-3.62144	NA	NA	0.1103	0.000327	0.144852	0.000243363	0.121244	0.00029297	NA	NA	0.605608	0.00674112	0.72912	0.0106066	0.714086	0.0110749	NA	NA
RSF1	6.8694e-05	0.00231625	3.98076	Nerve_Tibial	8.12007e-05	0.00544628	3.94083	Esophagus_Gastroesophageal_Junction	1.30742e-05	0.00118227	4.35886	NA	NA	NA	1	1	1	0	3	-1.59685	3.59291	1.45796	-3.66914	1.49595	-4.10442	NA	NA	0.1103	0.000327	0.144852	0.000243363	0.134666	4.05324e-05	NA	NA	0.605608	0.00674112	0.72912	0.0106066	0.730671	0.00231402	NA	NA
RSF1	6.8694e-05	0.00231625	3.98076	Nerve_Tibial	8.12007e-05	0.00544628	3.94083	Esophagus_Mucosa	8.95984e-05	0.00552349	3.91716	NA	NA	NA	1	1	1	0	3	-1.59685	3.59291	1.45796	-3.66914	1.54957	-3.62144	NA	NA	0.1103	0.000327	0.144852	0.000243363	0.121244	0.00029297	NA	NA	0.605608	0.00674112	0.72912	0.0106066	0.699277	0.0103827	NA	NA
RSF1	6.8694e-05	0.00231625	3.98076	Nerve_Tibial	8.12007e-05	0.00544628	3.94083	Kidney_Cortex	0.000132113	0.0080406	-3.82249	NA	NA	NA	1	1	1	0	3	-1.59685	3.59291	1.45796	-3.66914	-1.74487	3.45255	NA	NA	0.1103	0.000327	0.144852	0.000243363	0.0810082	0.000555306	NA	NA	0.605608	0.00674112	0.72912	0.0106066	0.665099	0.0201133	NA	NA
RSF1	6.8694e-05	0.00231625	3.98076	Nerve_Tibial	8.12007e-05	0.00544628	3.94083	Minor_Salivary_Gland	8.95984e-05	0.00522665	3.91716	NA	NA	NA	1	1	1	0	3	-1.59685	3.59291	1.45796	-3.66914	1.54957	-3.62144	NA	NA	0.1103	0.000327	0.144852	0.000243363	0.121244	0.00029297	NA	NA	0.605608	0.00674112	0.72912	0.0106066	0.71055	0.0109353	NA	NA
RSF1	6.8694e-05	0.00231625	3.98076	Nerve_Tibial	8.12007e-05	0.00544628	3.94083	Pancreas	8.95984e-05	0.00574211	3.91716	NA	NA	NA	1	1	1	0	3	-1.59685	3.59291	1.45796	-3.66914	1.54957	-3.62144	NA	NA	0.1103	0.000327	0.144852	0.000243363	0.121244	0.00029297	NA	NA	0.605608	0.00674112	0.72912	0.0106066	0.701113	0.0109277	NA	NA
RSF1	6.8694e-05	0.00231625	3.98076	Nerve_Tibial	8.12007e-05	0.00544628	3.94083	Pituitary	8.95984e-05	0.00570593	3.91716	NA	NA	NA	1	1	1	0	3	-1.59685	3.59291	1.45796	-3.66914	1.54957	-3.62144	NA	NA	0.1103	0.000327	0.144852	0.000243363	0.121244	0.00029297	NA	NA	0.605608	0.00674112	0.72912	0.0106066	0.729254	0.0112082	NA	NA
RSF1	6.8694e-05	0.00231625	3.98076	Nerve_Tibial	8.12007e-05	0.00544628	3.94083	Small_Intestine_Terminal_Ileum	8.95984e-05	0.0052338	3.91716	NA	NA	NA	1	1	1	0	3	-1.59685	3.59291	1.45796	-3.66914	1.54957	-3.62144	NA	NA	0.1103	0.000327	0.144852	0.000243363	0.121244	0.00029297	NA	NA	0.605608	0.00674112	0.72912	0.0106066	0.724013	0.0107866	NA	NA
RSF1	6.8694e-05	0.00231625	3.98076	Nerve_Tibial	8.12007e-05	0.00544628	3.94083	Spleen	8.95984e-05	0.00508552	3.91716	NA	NA	NA	1	1	1	0	3	-1.59685	3.59291	1.45796	-3.66914	1.54957	-3.62144	NA	NA	0.1103	0.000327	0.144852	0.000243363	0.121244	0.00029297	NA	NA	0.605608	0.00674112	0.72912	0.0106066	0.714403	0.0100523	NA	NA
RSF1	6.8694e-05	0.00231625	3.98076	Nerve_Tibial	8.12007e-05	0.00544628	3.94083	Testis	8.95984e-05	0.00604595	3.91716	NA	NA	NA	1	1	1	0	3	-1.59685	3.59291	1.45796	-3.66914	1.54957	-3.62144	NA	NA	0.1103	0.000327	0.144852	0.000243363	0.121244	0.00029297	NA	NA	0.605608	0.00674112	0.72912	0.0106066	0.727567	0.01171	NA	NA
RSF1	6.8694e-05	0.00231625	3.98076	Nerve_Tibial	8.12007e-05	0.00544628	3.94083	Thyroid	1.68475e-05	0.00137602	4.30303	NA	NA	NA	1	1	1	0	3	-1.59685	3.59291	1.45796	-3.66914	1.46602	-4.05538	NA	NA	0.1103	0.000327	0.144852	0.000243363	0.142644	5.00529e-05	NA	NA	0.605608	0.00674112	0.72912	0.0106066	0.722723	0.00271889	NA	NA
RSF1	6.8694e-05	0.00231625	3.98076	Nerve_Tibial	8.12007e-05	0.00544628	3.94083	smultixcan	3.27905e-05	0.002257	3.79626	NA	NA	NA	1	1	1	0	3	-1.59685	3.59291	1.45796	-3.66914	1.41377	-3.53841	NA	NA	0.1103	0.000327	0.144852	0.000243363	0.251993	0.000117444	NA	NA	0.605608	0.00674112	0.72912	0.0106066	0.809578	0.00522063	NA	NA
RSF1	6.8694e-05	0.00231625	3.98076	Ovary	8.12007e-05	0.00541615	3.94083	Adrenal_Gland	1.62255e-05	0.00141001	4.31136	NA	NA	NA	1	1	1	0	3	-1.59685	3.59291	1.45796	-3.66914	1.47254	-4.06202	NA	NA	0.1103	0.000327	0.144852	0.000243363	0.140876	4.865e-05	NA	NA	0.605608	0.00674112	0.738169	0.0113179	0.737018	0.00271711	NA	NA
RSF1	6.8694e-05	0.00231625	3.98076	Ovary	8.12007e-05	0.00541615	3.94083	Artery_Aorta	0.000132113	0.00664875	-3.82249	NA	NA	NA	1	1	1	0	3	-1.59685	3.59291	1.45796	-3.66914	-1.74487	3.45255	NA	NA	0.1103	0.000327	0.144852	0.000243363	0.0810082	0.000555306	NA	NA	0.605608	0.00674112	0.738169	0.0113179	0.638504	0.0165654	NA	NA
RSF1	6.8694e-05	0.00231625	3.98076	Ovary	8.12007e-05	0.00541615	3.94083	Brain_Cerebellar_Hemisphere	8.95984e-05	0.00506844	3.91716	NA	NA	NA	1	1	1	0	3	-1.59685	3.59291	1.45796	-3.66914	1.54957	-3.62144	NA	NA	0.1103	0.000327	0.144852	0.000243363	0.121244	0.00029297	NA	NA	0.605608	0.00674112	0.738169	0.0113179	0.70239	0.010379	NA	NA
RSF1	6.8694e-05	0.00231625	3.98076	Ovary	8.12007e-05	0.00541615	3.94083	Brain_Cerebellum	8.95984e-05	0.00529374	3.91716	NA	NA	NA	1	1	1	0	3	-1.59685	3.59291	1.45796	-3.66914	1.54957	-3.62144	NA	NA	0.1103	0.000327	0.144852	0.000243363	0.121244	0.00029297	NA	NA	0.605608	0.00674112	0.738169	0.0113179	0.716401	0.0104171	NA	NA
RSF1	6.8694e-05	0.00231625	3.98076	Ovary	8.12007e-05	0.00541615	3.94083	Brain_Frontal_Cortex_BA9	8.95984e-05	0.00582861	3.91716	NA	NA	NA	1	1	1	0	3	-1.59685	3.59291	1.45796	-3.66914	1.54957	-3.62144	NA	NA	0.1103	0.000327	0.144852	0.000243363	0.121244	0.00029297	NA	NA	0.605608	0.00674112	0.738169	0.0113179	0.714352	0.0114977	NA	NA
RSF1	6.8694e-05	0.00231625	3.98076	Ovary	8.12007e-05	0.00541615	3.94083	Brain_Hippocampus	8.95984e-05	0.00646962	3.91716	NA	NA	NA	1	1	1	0	3	-1.59685	3.59291	1.45796	-3.66914	1.54957	-3.62144	NA	NA	0.1103	0.000327	0.144852	0.000243363	0.121244	0.00029297	NA	NA	0.605608	0.00674112	0.738169	0.0113179	0.736775	0.0124305	NA	NA
RSF1	6.8694e-05	0.00231625	3.98076	Ovary	8.12007e-05	0.00541615	3.94083	Brain_Putamen_basal_ganglia	8.95984e-05	0.00589906	3.91716	NA	NA	NA	1	1	1	0	3	-1.59685	3.59291	1.45796	-3.66914	1.54957	-3.62144	NA	NA	0.1103	0.000327	0.144852	0.000243363	0.121244	0.00029297	NA	NA	0.605608	0.00674112	0.738169	0.0113179	0.730579	0.0118549	NA	NA
RSF1	6.8694e-05	0.00231625	3.98076	Ovary	8.12007e-05	0.00541615	3.94083	Brain_Spinal_cord_cervical_c-1	8.95984e-05	0.00613193	3.91716	NA	NA	NA	1	1	1	0	3	-1.59685	3.59291	1.45796	-3.66914	1.54957	-3.62144	NA	NA	0.1103	0.000327	0.144852	0.000243363	0.121244	0.00029297	NA	NA	0.605608	0.00674112	0.738169	0.0113179	0.713498	0.0128861	NA	NA
RSF1	6.8694e-05	0.00231625	3.98076	Ovary	8.12007e-05	0.00541615	3.94083	Breast_Mammary_Tissue	0.000132113	0.00681657	-3.82249	NA	NA	NA	1	1	1	0	3	-1.59685	3.59291	1.45796	-3.66914	-1.74487	3.45255	NA	NA	0.1103	0.000327	0.144852	0.000243363	0.0810082	0.000555306	NA	NA	0.605608	0.00674112	0.738169	0.0113179	0.651166	0.016891	NA	NA
RSF1	6.8694e-05	0.00231625	3.98076	Ovary	8.12007e-05	0.00541615	3.94083	Cells_Cultured_fibroblasts	0.000132113	0.00653252	-3.82249	NA	NA	NA	1	1	1	0	3	-1.59685	3.59291	1.45796	-3.66914	-1.74487	3.45255	NA	NA	0.1103	0.000327	0.144852	0.000243363	0.0810082	0.000555306	NA	NA	0.605608	0.00674112	0.738169	0.0113179	0.641686	0.0167913	NA	NA
RSF1	6.8694e-05	0.00231625	3.98076	Ovary	8.12007e-05	0.00541615	3.94083	Colon_Sigmoid	8.95984e-05	0.00499473	3.91716	NA	NA	NA	1	1	1	0	3	-1.59685	3.59291	1.45796	-3.66914	1.54957	-3.62144	NA	NA	0.1103	0.000327	0.144852	0.000243363	0.121244	0.00029297	NA	NA	0.605608	0.00674112	0.738169	0.0113179	0.709019	0.0104657	NA	NA
RSF1	6.8694e-05	0.00231625	3.98076	Ovary	8.12007e-05	0.00541615	3.94083	Colon_Transverse	8.95984e-05	0.00554931	3.91716	NA	NA	NA	1	1	1	0	3	-1.59685	3.59291	1.45796	-3.66914	1.54957	-3.62144	NA	NA	0.1103	0.000327	0.144852	0.000243363	0.121244	0.00029297	NA	NA	0.605608	0.00674112	0.738169	0.0113179	0.714086	0.0110749	NA	NA
RSF1	6.8694e-05	0.00231625	3.98076	Ovary	8.12007e-05	0.00541615	3.94083	Esophagus_Gastroesophageal_Junction	1.30742e-05	0.00118227	4.35886	NA	NA	NA	1	1	1	0	3	-1.59685	3.59291	1.45796	-3.66914	1.49595	-4.10442	NA	NA	0.1103	0.000327	0.144852	0.000243363	0.134666	4.05324e-05	NA	NA	0.605608	0.00674112	0.738169	0.0113179	0.730671	0.00231402	NA	NA
RSF1	6.8694e-05	0.00231625	3.98076	Ovary	8.12007e-05	0.00541615	3.94083	Esophagus_Mucosa	8.95984e-05	0.00552349	3.91716	NA	NA	NA	1	1	1	0	3	-1.59685	3.59291	1.45796	-3.66914	1.54957	-3.62144	NA	NA	0.1103	0.000327	0.144852	0.000243363	0.121244	0.00029297	NA	NA	0.605608	0.00674112	0.738169	0.0113179	0.699277	0.0103827	NA	NA
RSF1	6.8694e-05	0.00231625	3.98076	Ovary	8.12007e-05	0.00541615	3.94083	Kidney_Cortex	0.000132113	0.0080406	-3.82249	NA	NA	NA	1	1	1	0	3	-1.59685	3.59291	1.45796	-3.66914	-1.74487	3.45255	NA	NA	0.1103	0.000327	0.144852	0.000243363	0.0810082	0.000555306	NA	NA	0.605608	0.00674112	0.738169	0.0113179	0.665099	0.0201133	NA	NA
RSF1	6.8694e-05	0.00231625	3.98076	Ovary	8.12007e-05	0.00541615	3.94083	Minor_Salivary_Gland	8.95984e-05	0.00522665	3.91716	NA	NA	NA	1	1	1	0	3	-1.59685	3.59291	1.45796	-3.66914	1.54957	-3.62144	NA	NA	0.1103	0.000327	0.144852	0.000243363	0.121244	0.00029297	NA	NA	0.605608	0.00674112	0.738169	0.0113179	0.71055	0.0109353	NA	NA
RSF1	6.8694e-05	0.00231625	3.98076	Ovary	8.12007e-05	0.00541615	3.94083	Pancreas	8.95984e-05	0.00574211	3.91716	NA	NA	NA	1	1	1	0	3	-1.59685	3.59291	1.45796	-3.66914	1.54957	-3.62144	NA	NA	0.1103	0.000327	0.144852	0.000243363	0.121244	0.00029297	NA	NA	0.605608	0.00674112	0.738169	0.0113179	0.701113	0.0109277	NA	NA
RSF1	6.8694e-05	0.00231625	3.98076	Ovary	8.12007e-05	0.00541615	3.94083	Pituitary	8.95984e-05	0.00570593	3.91716	NA	NA	NA	1	1	1	0	3	-1.59685	3.59291	1.45796	-3.66914	1.54957	-3.62144	NA	NA	0.1103	0.000327	0.144852	0.000243363	0.121244	0.00029297	NA	NA	0.605608	0.00674112	0.738169	0.0113179	0.729254	0.0112082	NA	NA
RSF1	6.8694e-05	0.00231625	3.98076	Ovary	8.12007e-05	0.00541615	3.94083	Small_Intestine_Terminal_Ileum	8.95984e-05	0.0052338	3.91716	NA	NA	NA	1	1	1	0	3	-1.59685	3.59291	1.45796	-3.66914	1.54957	-3.62144	NA	NA	0.1103	0.000327	0.144852	0.000243363	0.121244	0.00029297	NA	NA	0.605608	0.00674112	0.738169	0.0113179	0.724013	0.0107866	NA	NA
RSF1	6.8694e-05	0.00231625	3.98076	Ovary	8.12007e-05	0.00541615	3.94083	Spleen	8.95984e-05	0.00508552	3.91716	NA	NA	NA	1	1	1	0	3	-1.59685	3.59291	1.45796	-3.66914	1.54957	-3.62144	NA	NA	0.1103	0.000327	0.144852	0.000243363	0.121244	0.00029297	NA	NA	0.605608	0.00674112	0.738169	0.0113179	0.714403	0.0100523	NA	NA
RSF1	6.8694e-05	0.00231625	3.98076	Ovary	8.12007e-05	0.00541615	3.94083	Testis	8.95984e-05	0.00604595	3.91716	NA	NA	NA	1	1	1	0	3	-1.59685	3.59291	1.45796	-3.66914	1.54957	-3.62144	NA	NA	0.1103	0.000327	0.144852	0.000243363	0.121244	0.00029297	NA	NA	0.605608	0.00674112	0.738169	0.0113179	0.727567	0.01171	NA	NA
RSF1	6.8694e-05	0.00231625	3.98076	Ovary	8.12007e-05	0.00541615	3.94083	Thyroid	1.68475e-05	0.00137602	4.30303	NA	NA	NA	1	1	1	0	3	-1.59685	3.59291	1.45796	-3.66914	1.46602	-4.05538	NA	NA	0.1103	0.000327	0.144852	0.000243363	0.142644	5.00529e-05	NA	NA	0.605608	0.00674112	0.738169	0.0113179	0.722723	0.00271889	NA	NA
RSF1	6.8694e-05	0.00231625	3.98076	Ovary	8.12007e-05	0.00541615	3.94083	smultixcan	3.27905e-05	0.002257	3.79626	NA	NA	NA	1	1	1	0	3	-1.59685	3.59291	1.45796	-3.66914	1.41377	-3.53841	NA	NA	0.1103	0.000327	0.144852	0.000243363	0.251993	0.000117444	NA	NA	0.605608	0.00674112	0.738169	0.0113179	0.809578	0.00522063	NA	NA
RSF1	6.8694e-05	0.00231625	3.98076	Pancreas	8.12007e-05	0.00536777	3.94083	Adrenal_Gland	1.62255e-05	0.00141001	4.31136	NA	NA	NA	1	1	1	0	3	-1.59685	3.59291	1.45796	-3.66914	1.47254	-4.06202	NA	NA	0.1103	0.000327	0.144852	0.000243363	0.140876	4.865e-05	NA	NA	0.605608	0.00674112	0.745394	0.010476	0.737018	0.00271711	NA	NA
RSF1	6.8694e-05	0.00231625	3.98076	Pancreas	8.12007e-05	0.00536777	3.94083	Artery_Aorta	0.000132113	0.00664875	-3.82249	NA	NA	NA	1	1	1	0	3	-1.59685	3.59291	1.45796	-3.66914	-1.74487	3.45255	NA	NA	0.1103	0.000327	0.144852	0.000243363	0.0810082	0.000555306	NA	NA	0.605608	0.00674112	0.745394	0.010476	0.638504	0.0165654	NA	NA
RSF1	6.8694e-05	0.00231625	3.98076	Pancreas	8.12007e-05	0.00536777	3.94083	Brain_Cerebellar_Hemisphere	8.95984e-05	0.00506844	3.91716	NA	NA	NA	1	1	1	0	3	-1.59685	3.59291	1.45796	-3.66914	1.54957	-3.62144	NA	NA	0.1103	0.000327	0.144852	0.000243363	0.121244	0.00029297	NA	NA	0.605608	0.00674112	0.745394	0.010476	0.70239	0.010379	NA	NA
RSF1	6.8694e-05	0.00231625	3.98076	Pancreas	8.12007e-05	0.00536777	3.94083	Brain_Cerebellum	8.95984e-05	0.00529374	3.91716	NA	NA	NA	1	1	1	0	3	-1.59685	3.59291	1.45796	-3.66914	1.54957	-3.62144	NA	NA	0.1103	0.000327	0.144852	0.000243363	0.121244	0.00029297	NA	NA	0.605608	0.00674112	0.745394	0.010476	0.716401	0.0104171	NA	NA
RSF1	6.8694e-05	0.00231625	3.98076	Pancreas	8.12007e-05	0.00536777	3.94083	Brain_Frontal_Cortex_BA9	8.95984e-05	0.00582861	3.91716	NA	NA	NA	1	1	1	0	3	-1.59685	3.59291	1.45796	-3.66914	1.54957	-3.62144	NA	NA	0.1103	0.000327	0.144852	0.000243363	0.121244	0.00029297	NA	NA	0.605608	0.00674112	0.745394	0.010476	0.714352	0.0114977	NA	NA
RSF1	6.8694e-05	0.00231625	3.98076	Pancreas	8.12007e-05	0.00536777	3.94083	Brain_Hippocampus	8.95984e-05	0.00646962	3.91716	NA	NA	NA	1	1	1	0	3	-1.59685	3.59291	1.45796	-3.66914	1.54957	-3.62144	NA	NA	0.1103	0.000327	0.144852	0.000243363	0.121244	0.00029297	NA	NA	0.605608	0.00674112	0.745394	0.010476	0.736775	0.0124305	NA	NA
RSF1	6.8694e-05	0.00231625	3.98076	Pancreas	8.12007e-05	0.00536777	3.94083	Brain_Putamen_basal_ganglia	8.95984e-05	0.00589906	3.91716	NA	NA	NA	1	1	1	0	3	-1.59685	3.59291	1.45796	-3.66914	1.54957	-3.62144	NA	NA	0.1103	0.000327	0.144852	0.000243363	0.121244	0.00029297	NA	NA	0.605608	0.00674112	0.745394	0.010476	0.730579	0.0118549	NA	NA
RSF1	6.8694e-05	0.00231625	3.98076	Pancreas	8.12007e-05	0.00536777	3.94083	Brain_Spinal_cord_cervical_c-1	8.95984e-05	0.00613193	3.91716	NA	NA	NA	1	1	1	0	3	-1.59685	3.59291	1.45796	-3.66914	1.54957	-3.62144	NA	NA	0.1103	0.000327	0.144852	0.000243363	0.121244	0.00029297	NA	NA	0.605608	0.00674112	0.745394	0.010476	0.713498	0.0128861	NA	NA
RSF1	6.8694e-05	0.00231625	3.98076	Pancreas	8.12007e-05	0.00536777	3.94083	Breast_Mammary_Tissue	0.000132113	0.00681657	-3.82249	NA	NA	NA	1	1	1	0	3	-1.59685	3.59291	1.45796	-3.66914	-1.74487	3.45255	NA	NA	0.1103	0.000327	0.144852	0.000243363	0.0810082	0.000555306	NA	NA	0.605608	0.00674112	0.745394	0.010476	0.651166	0.016891	NA	NA
RSF1	6.8694e-05	0.00231625	3.98076	Pancreas	8.12007e-05	0.00536777	3.94083	Cells_Cultured_fibroblasts	0.000132113	0.00653252	-3.82249	NA	NA	NA	1	1	1	0	3	-1.59685	3.59291	1.45796	-3.66914	-1.74487	3.45255	NA	NA	0.1103	0.000327	0.144852	0.000243363	0.0810082	0.000555306	NA	NA	0.605608	0.00674112	0.745394	0.010476	0.641686	0.0167913	NA	NA
RSF1	6.8694e-05	0.00231625	3.98076	Pancreas	8.12007e-05	0.00536777	3.94083	Colon_Sigmoid	8.95984e-05	0.00499473	3.91716	NA	NA	NA	1	1	1	0	3	-1.59685	3.59291	1.45796	-3.66914	1.54957	-3.62144	NA	NA	0.1103	0.000327	0.144852	0.000243363	0.121244	0.00029297	NA	NA	0.605608	0.00674112	0.745394	0.010476	0.709019	0.0104657	NA	NA
RSF1	6.8694e-05	0.00231625	3.98076	Pancreas	8.12007e-05	0.00536777	3.94083	Colon_Transverse	8.95984e-05	0.00554931	3.91716	NA	NA	NA	1	1	1	0	3	-1.59685	3.59291	1.45796	-3.66914	1.54957	-3.62144	NA	NA	0.1103	0.000327	0.144852	0.000243363	0.121244	0.00029297	NA	NA	0.605608	0.00674112	0.745394	0.010476	0.714086	0.0110749	NA	NA
RSF1	6.8694e-05	0.00231625	3.98076	Pancreas	8.12007e-05	0.00536777	3.94083	Esophagus_Gastroesophageal_Junction	1.30742e-05	0.00118227	4.35886	NA	NA	NA	1	1	1	0	3	-1.59685	3.59291	1.45796	-3.66914	1.49595	-4.10442	NA	NA	0.1103	0.000327	0.144852	0.000243363	0.134666	4.05324e-05	NA	NA	0.605608	0.00674112	0.745394	0.010476	0.730671	0.00231402	NA	NA
RSF1	6.8694e-05	0.00231625	3.98076	Pancreas	8.12007e-05	0.00536777	3.94083	Esophagus_Mucosa	8.95984e-05	0.00552349	3.91716	NA	NA	NA	1	1	1	0	3	-1.59685	3.59291	1.45796	-3.66914	1.54957	-3.62144	NA	NA	0.1103	0.000327	0.144852	0.000243363	0.121244	0.00029297	NA	NA	0.605608	0.00674112	0.745394	0.010476	0.699277	0.0103827	NA	NA
RSF1	6.8694e-05	0.00231625	3.98076	Pancreas	8.12007e-05	0.00536777	3.94083	Kidney_Cortex	0.000132113	0.0080406	-3.82249	NA	NA	NA	1	1	1	0	3	-1.59685	3.59291	1.45796	-3.66914	-1.74487	3.45255	NA	NA	0.1103	0.000327	0.144852	0.000243363	0.0810082	0.000555306	NA	NA	0.605608	0.00674112	0.745394	0.010476	0.665099	0.0201133	NA	NA
RSF1	6.8694e-05	0.00231625	3.98076	Pancreas	8.12007e-05	0.00536777	3.94083	Minor_Salivary_Gland	8.95984e-05	0.00522665	3.91716	NA	NA	NA	1	1	1	0	3	-1.59685	3.59291	1.45796	-3.66914	1.54957	-3.62144	NA	NA	0.1103	0.000327	0.144852	0.000243363	0.121244	0.00029297	NA	NA	0.605608	0.00674112	0.745394	0.010476	0.71055	0.0109353	NA	NA
RSF1	6.8694e-05	0.00231625	3.98076	Pancreas	8.12007e-05	0.00536777	3.94083	Pancreas	8.95984e-05	0.00574211	3.91716	NA	NA	NA	1	1	1	0	3	-1.59685	3.59291	1.45796	-3.66914	1.54957	-3.62144	NA	NA	0.1103	0.000327	0.144852	0.000243363	0.121244	0.00029297	NA	NA	0.605608	0.00674112	0.745394	0.010476	0.701113	0.0109277	NA	NA
RSF1	6.8694e-05	0.00231625	3.98076	Pancreas	8.12007e-05	0.00536777	3.94083	Pituitary	8.95984e-05	0.00570593	3.91716	NA	NA	NA	1	1	1	0	3	-1.59685	3.59291	1.45796	-3.66914	1.54957	-3.62144	NA	NA	0.1103	0.000327	0.144852	0.000243363	0.121244	0.00029297	NA	NA	0.605608	0.00674112	0.745394	0.010476	0.729254	0.0112082	NA	NA
RSF1	6.8694e-05	0.00231625	3.98076	Pancreas	8.12007e-05	0.00536777	3.94083	Small_Intestine_Terminal_Ileum	8.95984e-05	0.0052338	3.91716	NA	NA	NA	1	1	1	0	3	-1.59685	3.59291	1.45796	-3.66914	1.54957	-3.62144	NA	NA	0.1103	0.000327	0.144852	0.000243363	0.121244	0.00029297	NA	NA	0.605608	0.00674112	0.745394	0.010476	0.724013	0.0107866	NA	NA
RSF1	6.8694e-05	0.00231625	3.98076	Pancreas	8.12007e-05	0.00536777	3.94083	Spleen	8.95984e-05	0.00508552	3.91716	NA	NA	NA	1	1	1	0	3	-1.59685	3.59291	1.45796	-3.66914	1.54957	-3.62144	NA	NA	0.1103	0.000327	0.144852	0.000243363	0.121244	0.00029297	NA	NA	0.605608	0.00674112	0.745394	0.010476	0.714403	0.0100523	NA	NA
RSF1	6.8694e-05	0.00231625	3.98076	Pancreas	8.12007e-05	0.00536777	3.94083	Testis	8.95984e-05	0.00604595	3.91716	NA	NA	NA	1	1	1	0	3	-1.59685	3.59291	1.45796	-3.66914	1.54957	-3.62144	NA	NA	0.1103	0.000327	0.144852	0.000243363	0.121244	0.00029297	NA	NA	0.605608	0.00674112	0.745394	0.010476	0.727567	0.01171	NA	NA
RSF1	6.8694e-05	0.00231625	3.98076	Pancreas	8.12007e-05	0.00536777	3.94083	Thyroid	1.68475e-05	0.00137602	4.30303	NA	NA	NA	1	1	1	0	3	-1.59685	3.59291	1.45796	-3.66914	1.46602	-4.05538	NA	NA	0.1103	0.000327	0.144852	0.000243363	0.142644	5.00529e-05	NA	NA	0.605608	0.00674112	0.745394	0.010476	0.722723	0.00271889	NA	NA
RSF1	6.8694e-05	0.00231625	3.98076	Pancreas	8.12007e-05	0.00536777	3.94083	smultixcan	3.27905e-05	0.002257	3.79626	NA	NA	NA	1	1	1	0	3	-1.59685	3.59291	1.45796	-3.66914	1.41377	-3.53841	NA	NA	0.1103	0.000327	0.144852	0.000243363	0.251993	0.000117444	NA	NA	0.605608	0.00674112	0.745394	0.010476	0.809578	0.00522063	NA	NA
RSF1	6.8694e-05	0.00231625	3.98076	Pituitary	8.12007e-05	0.00536245	3.94083	Adrenal_Gland	1.62255e-05	0.00141001	4.31136	NA	NA	NA	1	1	1	0	3	-1.59685	3.59291	1.45796	-3.66914	1.47254	-4.06202	NA	NA	0.1103	0.000327	0.144852	0.000243363	0.140876	4.865e-05	NA	NA	0.605608	0.00674112	0.790323	0.0106108	0.737018	0.00271711	NA	NA
RSF1	6.8694e-05	0.00231625	3.98076	Pituitary	8.12007e-05	0.00536245	3.94083	Artery_Aorta	0.000132113	0.00664875	-3.82249	NA	NA	NA	1	1	1	0	3	-1.59685	3.59291	1.45796	-3.66914	-1.74487	3.45255	NA	NA	0.1103	0.000327	0.144852	0.000243363	0.0810082	0.000555306	NA	NA	0.605608	0.00674112	0.790323	0.0106108	0.638504	0.0165654	NA	NA
RSF1	6.8694e-05	0.00231625	3.98076	Pituitary	8.12007e-05	0.00536245	3.94083	Brain_Cerebellar_Hemisphere	8.95984e-05	0.00506844	3.91716	NA	NA	NA	1	1	1	0	3	-1.59685	3.59291	1.45796	-3.66914	1.54957	-3.62144	NA	NA	0.1103	0.000327	0.144852	0.000243363	0.121244	0.00029297	NA	NA	0.605608	0.00674112	0.790323	0.0106108	0.70239	0.010379	NA	NA
RSF1	6.8694e-05	0.00231625	3.98076	Pituitary	8.12007e-05	0.00536245	3.94083	Brain_Cerebellum	8.95984e-05	0.00529374	3.91716	NA	NA	NA	1	1	1	0	3	-1.59685	3.59291	1.45796	-3.66914	1.54957	-3.62144	NA	NA	0.1103	0.000327	0.144852	0.000243363	0.121244	0.00029297	NA	NA	0.605608	0.00674112	0.790323	0.0106108	0.716401	0.0104171	NA	NA
RSF1	6.8694e-05	0.00231625	3.98076	Pituitary	8.12007e-05	0.00536245	3.94083	Brain_Frontal_Cortex_BA9	8.95984e-05	0.00582861	3.91716	NA	NA	NA	1	1	1	0	3	-1.59685	3.59291	1.45796	-3.66914	1.54957	-3.62144	NA	NA	0.1103	0.000327	0.144852	0.000243363	0.121244	0.00029297	NA	NA	0.605608	0.00674112	0.790323	0.0106108	0.714352	0.0114977	NA	NA
RSF1	6.8694e-05	0.00231625	3.98076	Pituitary	8.12007e-05	0.00536245	3.94083	Brain_Hippocampus	8.95984e-05	0.00646962	3.91716	NA	NA	NA	1	1	1	0	3	-1.59685	3.59291	1.45796	-3.66914	1.54957	-3.62144	NA	NA	0.1103	0.000327	0.144852	0.000243363	0.121244	0.00029297	NA	NA	0.605608	0.00674112	0.790323	0.0106108	0.736775	0.0124305	NA	NA
RSF1	6.8694e-05	0.00231625	3.98076	Pituitary	8.12007e-05	0.00536245	3.94083	Brain_Putamen_basal_ganglia	8.95984e-05	0.00589906	3.91716	NA	NA	NA	1	1	1	0	3	-1.59685	3.59291	1.45796	-3.66914	1.54957	-3.62144	NA	NA	0.1103	0.000327	0.144852	0.000243363	0.121244	0.00029297	NA	NA	0.605608	0.00674112	0.790323	0.0106108	0.730579	0.0118549	NA	NA
RSF1	6.8694e-05	0.00231625	3.98076	Pituitary	8.12007e-05	0.00536245	3.94083	Brain_Spinal_cord_cervical_c-1	8.95984e-05	0.00613193	3.91716	NA	NA	NA	1	1	1	0	3	-1.59685	3.59291	1.45796	-3.66914	1.54957	-3.62144	NA	NA	0.1103	0.000327	0.144852	0.000243363	0.121244	0.00029297	NA	NA	0.605608	0.00674112	0.790323	0.0106108	0.713498	0.0128861	NA	NA
RSF1	6.8694e-05	0.00231625	3.98076	Pituitary	8.12007e-05	0.00536245	3.94083	Breast_Mammary_Tissue	0.000132113	0.00681657	-3.82249	NA	NA	NA	1	1	1	0	3	-1.59685	3.59291	1.45796	-3.66914	-1.74487	3.45255	NA	NA	0.1103	0.000327	0.144852	0.000243363	0.0810082	0.000555306	NA	NA	0.605608	0.00674112	0.790323	0.0106108	0.651166	0.016891	NA	NA
RSF1	6.8694e-05	0.00231625	3.98076	Pituitary	8.12007e-05	0.00536245	3.94083	Cells_Cultured_fibroblasts	0.000132113	0.00653252	-3.82249	NA	NA	NA	1	1	1	0	3	-1.59685	3.59291	1.45796	-3.66914	-1.74487	3.45255	NA	NA	0.1103	0.000327	0.144852	0.000243363	0.0810082	0.000555306	NA	NA	0.605608	0.00674112	0.790323	0.0106108	0.641686	0.0167913	NA	NA
RSF1	6.8694e-05	0.00231625	3.98076	Pituitary	8.12007e-05	0.00536245	3.94083	Colon_Sigmoid	8.95984e-05	0.00499473	3.91716	NA	NA	NA	1	1	1	0	3	-1.59685	3.59291	1.45796	-3.66914	1.54957	-3.62144	NA	NA	0.1103	0.000327	0.144852	0.000243363	0.121244	0.00029297	NA	NA	0.605608	0.00674112	0.790323	0.0106108	0.709019	0.0104657	NA	NA
RSF1	6.8694e-05	0.00231625	3.98076	Pituitary	8.12007e-05	0.00536245	3.94083	Colon_Transverse	8.95984e-05	0.00554931	3.91716	NA	NA	NA	1	1	1	0	3	-1.59685	3.59291	1.45796	-3.66914	1.54957	-3.62144	NA	NA	0.1103	0.000327	0.144852	0.000243363	0.121244	0.00029297	NA	NA	0.605608	0.00674112	0.790323	0.0106108	0.714086	0.0110749	NA	NA
RSF1	6.8694e-05	0.00231625	3.98076	Pituitary	8.12007e-05	0.00536245	3.94083	Esophagus_Gastroesophageal_Junction	1.30742e-05	0.00118227	4.35886	NA	NA	NA	1	1	1	0	3	-1.59685	3.59291	1.45796	-3.66914	1.49595	-4.10442	NA	NA	0.1103	0.000327	0.144852	0.000243363	0.134666	4.05324e-05	NA	NA	0.605608	0.00674112	0.790323	0.0106108	0.730671	0.00231402	NA	NA
RSF1	6.8694e-05	0.00231625	3.98076	Pituitary	8.12007e-05	0.00536245	3.94083	Esophagus_Mucosa	8.95984e-05	0.00552349	3.91716	NA	NA	NA	1	1	1	0	3	-1.59685	3.59291	1.45796	-3.66914	1.54957	-3.62144	NA	NA	0.1103	0.000327	0.144852	0.000243363	0.121244	0.00029297	NA	NA	0.605608	0.00674112	0.790323	0.0106108	0.699277	0.0103827	NA	NA
RSF1	6.8694e-05	0.00231625	3.98076	Pituitary	8.12007e-05	0.00536245	3.94083	Kidney_Cortex	0.000132113	0.0080406	-3.82249	NA	NA	NA	1	1	1	0	3	-1.59685	3.59291	1.45796	-3.66914	-1.74487	3.45255	NA	NA	0.1103	0.000327	0.144852	0.000243363	0.0810082	0.000555306	NA	NA	0.605608	0.00674112	0.790323	0.0106108	0.665099	0.0201133	NA	NA
RSF1	6.8694e-05	0.00231625	3.98076	Pituitary	8.12007e-05	0.00536245	3.94083	Minor_Salivary_Gland	8.95984e-05	0.00522665	3.91716	NA	NA	NA	1	1	1	0	3	-1.59685	3.59291	1.45796	-3.66914	1.54957	-3.62144	NA	NA	0.1103	0.000327	0.144852	0.000243363	0.121244	0.00029297	NA	NA	0.605608	0.00674112	0.790323	0.0106108	0.71055	0.0109353	NA	NA
RSF1	6.8694e-05	0.00231625	3.98076	Pituitary	8.12007e-05	0.00536245	3.94083	Pancreas	8.95984e-05	0.00574211	3.91716	NA	NA	NA	1	1	1	0	3	-1.59685	3.59291	1.45796	-3.66914	1.54957	-3.62144	NA	NA	0.1103	0.000327	0.144852	0.000243363	0.121244	0.00029297	NA	NA	0.605608	0.00674112	0.790323	0.0106108	0.701113	0.0109277	NA	NA
RSF1	6.8694e-05	0.00231625	3.98076	Pituitary	8.12007e-05	0.00536245	3.94083	Pituitary	8.95984e-05	0.00570593	3.91716	NA	NA	NA	1	1	1	0	3	-1.59685	3.59291	1.45796	-3.66914	1.54957	-3.62144	NA	NA	0.1103	0.000327	0.144852	0.000243363	0.121244	0.00029297	NA	NA	0.605608	0.00674112	0.790323	0.0106108	0.729254	0.0112082	NA	NA
RSF1	6.8694e-05	0.00231625	3.98076	Pituitary	8.12007e-05	0.00536245	3.94083	Small_Intestine_Terminal_Ileum	8.95984e-05	0.0052338	3.91716	NA	NA	NA	1	1	1	0	3	-1.59685	3.59291	1.45796	-3.66914	1.54957	-3.62144	NA	NA	0.1103	0.000327	0.144852	0.000243363	0.121244	0.00029297	NA	NA	0.605608	0.00674112	0.790323	0.0106108	0.724013	0.0107866	NA	NA
RSF1	6.8694e-05	0.00231625	3.98076	Pituitary	8.12007e-05	0.00536245	3.94083	Spleen	8.95984e-05	0.00508552	3.91716	NA	NA	NA	1	1	1	0	3	-1.59685	3.59291	1.45796	-3.66914	1.54957	-3.62144	NA	NA	0.1103	0.000327	0.144852	0.000243363	0.121244	0.00029297	NA	NA	0.605608	0.00674112	0.790323	0.0106108	0.714403	0.0100523	NA	NA
RSF1	6.8694e-05	0.00231625	3.98076	Pituitary	8.12007e-05	0.00536245	3.94083	Testis	8.95984e-05	0.00604595	3.91716	NA	NA	NA	1	1	1	0	3	-1.59685	3.59291	1.45796	-3.66914	1.54957	-3.62144	NA	NA	0.1103	0.000327	0.144852	0.000243363	0.121244	0.00029297	NA	NA	0.605608	0.00674112	0.790323	0.0106108	0.727567	0.01171	NA	NA
RSF1	6.8694e-05	0.00231625	3.98076	Pituitary	8.12007e-05	0.00536245	3.94083	Thyroid	1.68475e-05	0.00137602	4.30303	NA	NA	NA	1	1	1	0	3	-1.59685	3.59291	1.45796	-3.66914	1.46602	-4.05538	NA	NA	0.1103	0.000327	0.144852	0.000243363	0.142644	5.00529e-05	NA	NA	0.605608	0.00674112	0.790323	0.0106108	0.722723	0.00271889	NA	NA
RSF1	6.8694e-05	0.00231625	3.98076	Pituitary	8.12007e-05	0.00536245	3.94083	smultixcan	3.27905e-05	0.002257	3.79626	NA	NA	NA	1	1	1	0	3	-1.59685	3.59291	1.45796	-3.66914	1.41377	-3.53841	NA	NA	0.1103	0.000327	0.144852	0.000243363	0.251993	0.000117444	NA	NA	0.605608	0.00674112	0.790323	0.0106108	0.809578	0.00522063	NA	NA
RSF1	6.8694e-05	0.00231625	3.98076	Prostate	8.12007e-05	0.00509364	3.94083	Adrenal_Gland	1.62255e-05	0.00141001	4.31136	NA	NA	NA	1	1	1	0	3	-1.59685	3.59291	1.45796	-3.66914	1.47254	-4.06202	NA	NA	0.1103	0.000327	0.144852	0.000243363	0.140876	4.865e-05	NA	NA	0.605608	0.00674112	0.766248	0.0103018	0.737018	0.00271711	NA	NA
RSF1	6.8694e-05	0.00231625	3.98076	Prostate	8.12007e-05	0.00509364	3.94083	Artery_Aorta	0.000132113	0.00664875	-3.82249	NA	NA	NA	1	1	1	0	3	-1.59685	3.59291	1.45796	-3.66914	-1.74487	3.45255	NA	NA	0.1103	0.000327	0.144852	0.000243363	0.0810082	0.000555306	NA	NA	0.605608	0.00674112	0.766248	0.0103018	0.638504	0.0165654	NA	NA
RSF1	6.8694e-05	0.00231625	3.98076	Prostate	8.12007e-05	0.00509364	3.94083	Brain_Cerebellar_Hemisphere	8.95984e-05	0.00506844	3.91716	NA	NA	NA	1	1	1	0	3	-1.59685	3.59291	1.45796	-3.66914	1.54957	-3.62144	NA	NA	0.1103	0.000327	0.144852	0.000243363	0.121244	0.00029297	NA	NA	0.605608	0.00674112	0.766248	0.0103018	0.70239	0.010379	NA	NA
RSF1	6.8694e-05	0.00231625	3.98076	Prostate	8.12007e-05	0.00509364	3.94083	Brain_Cerebellum	8.95984e-05	0.00529374	3.91716	NA	NA	NA	1	1	1	0	3	-1.59685	3.59291	1.45796	-3.66914	1.54957	-3.62144	NA	NA	0.1103	0.000327	0.144852	0.000243363	0.121244	0.00029297	NA	NA	0.605608	0.00674112	0.766248	0.0103018	0.716401	0.0104171	NA	NA
RSF1	6.8694e-05	0.00231625	3.98076	Prostate	8.12007e-05	0.00509364	3.94083	Brain_Frontal_Cortex_BA9	8.95984e-05	0.00582861	3.91716	NA	NA	NA	1	1	1	0	3	-1.59685	3.59291	1.45796	-3.66914	1.54957	-3.62144	NA	NA	0.1103	0.000327	0.144852	0.000243363	0.121244	0.00029297	NA	NA	0.605608	0.00674112	0.766248	0.0103018	0.714352	0.0114977	NA	NA
RSF1	6.8694e-05	0.00231625	3.98076	Prostate	8.12007e-05	0.00509364	3.94083	Brain_Hippocampus	8.95984e-05	0.00646962	3.91716	NA	NA	NA	1	1	1	0	3	-1.59685	3.59291	1.45796	-3.66914	1.54957	-3.62144	NA	NA	0.1103	0.000327	0.144852	0.000243363	0.121244	0.00029297	NA	NA	0.605608	0.00674112	0.766248	0.0103018	0.736775	0.0124305	NA	NA
RSF1	6.8694e-05	0.00231625	3.98076	Prostate	8.12007e-05	0.00509364	3.94083	Brain_Putamen_basal_ganglia	8.95984e-05	0.00589906	3.91716	NA	NA	NA	1	1	1	0	3	-1.59685	3.59291	1.45796	-3.66914	1.54957	-3.62144	NA	NA	0.1103	0.000327	0.144852	0.000243363	0.121244	0.00029297	NA	NA	0.605608	0.00674112	0.766248	0.0103018	0.730579	0.0118549	NA	NA
RSF1	6.8694e-05	0.00231625	3.98076	Prostate	8.12007e-05	0.00509364	3.94083	Brain_Spinal_cord_cervical_c-1	8.95984e-05	0.00613193	3.91716	NA	NA	NA	1	1	1	0	3	-1.59685	3.59291	1.45796	-3.66914	1.54957	-3.62144	NA	NA	0.1103	0.000327	0.144852	0.000243363	0.121244	0.00029297	NA	NA	0.605608	0.00674112	0.766248	0.0103018	0.713498	0.0128861	NA	NA
RSF1	6.8694e-05	0.00231625	3.98076	Prostate	8.12007e-05	0.00509364	3.94083	Breast_Mammary_Tissue	0.000132113	0.00681657	-3.82249	NA	NA	NA	1	1	1	0	3	-1.59685	3.59291	1.45796	-3.66914	-1.74487	3.45255	NA	NA	0.1103	0.000327	0.144852	0.000243363	0.0810082	0.000555306	NA	NA	0.605608	0.00674112	0.766248	0.0103018	0.651166	0.016891	NA	NA
RSF1	6.8694e-05	0.00231625	3.98076	Prostate	8.12007e-05	0.00509364	3.94083	Cells_Cultured_fibroblasts	0.000132113	0.00653252	-3.82249	NA	NA	NA	1	1	1	0	3	-1.59685	3.59291	1.45796	-3.66914	-1.74487	3.45255	NA	NA	0.1103	0.000327	0.144852	0.000243363	0.0810082	0.000555306	NA	NA	0.605608	0.00674112	0.766248	0.0103018	0.641686	0.0167913	NA	NA
RSF1	6.8694e-05	0.00231625	3.98076	Prostate	8.12007e-05	0.00509364	3.94083	Colon_Sigmoid	8.95984e-05	0.00499473	3.91716	NA	NA	NA	1	1	1	0	3	-1.59685	3.59291	1.45796	-3.66914	1.54957	-3.62144	NA	NA	0.1103	0.000327	0.144852	0.000243363	0.121244	0.00029297	NA	NA	0.605608	0.00674112	0.766248	0.0103018	0.709019	0.0104657	NA	NA
RSF1	6.8694e-05	0.00231625	3.98076	Prostate	8.12007e-05	0.00509364	3.94083	Colon_Transverse	8.95984e-05	0.00554931	3.91716	NA	NA	NA	1	1	1	0	3	-1.59685	3.59291	1.45796	-3.66914	1.54957	-3.62144	NA	NA	0.1103	0.000327	0.144852	0.000243363	0.121244	0.00029297	NA	NA	0.605608	0.00674112	0.766248	0.0103018	0.714086	0.0110749	NA	NA
RSF1	6.8694e-05	0.00231625	3.98076	Prostate	8.12007e-05	0.00509364	3.94083	Esophagus_Gastroesophageal_Junction	1.30742e-05	0.00118227	4.35886	NA	NA	NA	1	1	1	0	3	-1.59685	3.59291	1.45796	-3.66914	1.49595	-4.10442	NA	NA	0.1103	0.000327	0.144852	0.000243363	0.134666	4.05324e-05	NA	NA	0.605608	0.00674112	0.766248	0.0103018	0.730671	0.00231402	NA	NA
RSF1	6.8694e-05	0.00231625	3.98076	Prostate	8.12007e-05	0.00509364	3.94083	Esophagus_Mucosa	8.95984e-05	0.00552349	3.91716	NA	NA	NA	1	1	1	0	3	-1.59685	3.59291	1.45796	-3.66914	1.54957	-3.62144	NA	NA	0.1103	0.000327	0.144852	0.000243363	0.121244	0.00029297	NA	NA	0.605608	0.00674112	0.766248	0.0103018	0.699277	0.0103827	NA	NA
RSF1	6.8694e-05	0.00231625	3.98076	Prostate	8.12007e-05	0.00509364	3.94083	Kidney_Cortex	0.000132113	0.0080406	-3.82249	NA	NA	NA	1	1	1	0	3	-1.59685	3.59291	1.45796	-3.66914	-1.74487	3.45255	NA	NA	0.1103	0.000327	0.144852	0.000243363	0.0810082	0.000555306	NA	NA	0.605608	0.00674112	0.766248	0.0103018	0.665099	0.0201133	NA	NA
RSF1	6.8694e-05	0.00231625	3.98076	Prostate	8.12007e-05	0.00509364	3.94083	Minor_Salivary_Gland	8.95984e-05	0.00522665	3.91716	NA	NA	NA	1	1	1	0	3	-1.59685	3.59291	1.45796	-3.66914	1.54957	-3.62144	NA	NA	0.1103	0.000327	0.144852	0.000243363	0.121244	0.00029297	NA	NA	0.605608	0.00674112	0.766248	0.0103018	0.71055	0.0109353	NA	NA
RSF1	6.8694e-05	0.00231625	3.98076	Prostate	8.12007e-05	0.00509364	3.94083	Pancreas	8.95984e-05	0.00574211	3.91716	NA	NA	NA	1	1	1	0	3	-1.59685	3.59291	1.45796	-3.66914	1.54957	-3.62144	NA	NA	0.1103	0.000327	0.144852	0.000243363	0.121244	0.00029297	NA	NA	0.605608	0.00674112	0.766248	0.0103018	0.701113	0.0109277	NA	NA
RSF1	6.8694e-05	0.00231625	3.98076	Prostate	8.12007e-05	0.00509364	3.94083	Pituitary	8.95984e-05	0.00570593	3.91716	NA	NA	NA	1	1	1	0	3	-1.59685	3.59291	1.45796	-3.66914	1.54957	-3.62144	NA	NA	0.1103	0.000327	0.144852	0.000243363	0.121244	0.00029297	NA	NA	0.605608	0.00674112	0.766248	0.0103018	0.729254	0.0112082	NA	NA
RSF1	6.8694e-05	0.00231625	3.98076	Prostate	8.12007e-05	0.00509364	3.94083	Small_Intestine_Terminal_Ileum	8.95984e-05	0.0052338	3.91716	NA	NA	NA	1	1	1	0	3	-1.59685	3.59291	1.45796	-3.66914	1.54957	-3.62144	NA	NA	0.1103	0.000327	0.144852	0.000243363	0.121244	0.00029297	NA	NA	0.605608	0.00674112	0.766248	0.0103018	0.724013	0.0107866	NA	NA
RSF1	6.8694e-05	0.00231625	3.98076	Prostate	8.12007e-05	0.00509364	3.94083	Spleen	8.95984e-05	0.00508552	3.91716	NA	NA	NA	1	1	1	0	3	-1.59685	3.59291	1.45796	-3.66914	1.54957	-3.62144	NA	NA	0.1103	0.000327	0.144852	0.000243363	0.121244	0.00029297	NA	NA	0.605608	0.00674112	0.766248	0.0103018	0.714403	0.0100523	NA	NA
RSF1	6.8694e-05	0.00231625	3.98076	Prostate	8.12007e-05	0.00509364	3.94083	Testis	8.95984e-05	0.00604595	3.91716	NA	NA	NA	1	1	1	0	3	-1.59685	3.59291	1.45796	-3.66914	1.54957	-3.62144	NA	NA	0.1103	0.000327	0.144852	0.000243363	0.121244	0.00029297	NA	NA	0.605608	0.00674112	0.766248	0.0103018	0.727567	0.01171	NA	NA
RSF1	6.8694e-05	0.00231625	3.98076	Prostate	8.12007e-05	0.00509364	3.94083	Thyroid	1.68475e-05	0.00137602	4.30303	NA	NA	NA	1	1	1	0	3	-1.59685	3.59291	1.45796	-3.66914	1.46602	-4.05538	NA	NA	0.1103	0.000327	0.144852	0.000243363	0.142644	5.00529e-05	NA	NA	0.605608	0.00674112	0.766248	0.0103018	0.722723	0.00271889	NA	NA
RSF1	6.8694e-05	0.00231625	3.98076	Prostate	8.12007e-05	0.00509364	3.94083	smultixcan	3.27905e-05	0.002257	3.79626	NA	NA	NA	1	1	1	0	3	-1.59685	3.59291	1.45796	-3.66914	1.41377	-3.53841	NA	NA	0.1103	0.000327	0.144852	0.000243363	0.251993	0.000117444	NA	NA	0.605608	0.00674112	0.766248	0.0103018	0.809578	0.00522063	NA	NA
RSF1	6.8694e-05	0.00231625	3.98076	Skin_Not_Sun_Exposed_Suprapubic	8.12007e-05	0.00567397	3.94083	Adrenal_Gland	1.62255e-05	0.00141001	4.31136	NA	NA	NA	1	1	1	0	3	-1.59685	3.59291	1.45796	-3.66914	1.47254	-4.06202	NA	NA	0.1103	0.000327	0.144852	0.000243363	0.140876	4.865e-05	NA	NA	0.605608	0.00674112	0.758885	0.0105798	0.737018	0.00271711	NA	NA
RSF1	6.8694e-05	0.00231625	3.98076	Skin_Not_Sun_Exposed_Suprapubic	8.12007e-05	0.00567397	3.94083	Artery_Aorta	0.000132113	0.00664875	-3.82249	NA	NA	NA	1	1	1	0	3	-1.59685	3.59291	1.45796	-3.66914	-1.74487	3.45255	NA	NA	0.1103	0.000327	0.144852	0.000243363	0.0810082	0.000555306	NA	NA	0.605608	0.00674112	0.758885	0.0105798	0.638504	0.0165654	NA	NA
RSF1	6.8694e-05	0.00231625	3.98076	Skin_Not_Sun_Exposed_Suprapubic	8.12007e-05	0.00567397	3.94083	Brain_Cerebellar_Hemisphere	8.95984e-05	0.00506844	3.91716	NA	NA	NA	1	1	1	0	3	-1.59685	3.59291	1.45796	-3.66914	1.54957	-3.62144	NA	NA	0.1103	0.000327	0.144852	0.000243363	0.121244	0.00029297	NA	NA	0.605608	0.00674112	0.758885	0.0105798	0.70239	0.010379	NA	NA
RSF1	6.8694e-05	0.00231625	3.98076	Skin_Not_Sun_Exposed_Suprapubic	8.12007e-05	0.00567397	3.94083	Brain_Cerebellum	8.95984e-05	0.00529374	3.91716	NA	NA	NA	1	1	1	0	3	-1.59685	3.59291	1.45796	-3.66914	1.54957	-3.62144	NA	NA	0.1103	0.000327	0.144852	0.000243363	0.121244	0.00029297	NA	NA	0.605608	0.00674112	0.758885	0.0105798	0.716401	0.0104171	NA	NA
RSF1	6.8694e-05	0.00231625	3.98076	Skin_Not_Sun_Exposed_Suprapubic	8.12007e-05	0.00567397	3.94083	Brain_Frontal_Cortex_BA9	8.95984e-05	0.00582861	3.91716	NA	NA	NA	1	1	1	0	3	-1.59685	3.59291	1.45796	-3.66914	1.54957	-3.62144	NA	NA	0.1103	0.000327	0.144852	0.000243363	0.121244	0.00029297	NA	NA	0.605608	0.00674112	0.758885	0.0105798	0.714352	0.0114977	NA	NA
RSF1	6.8694e-05	0.00231625	3.98076	Skin_Not_Sun_Exposed_Suprapubic	8.12007e-05	0.00567397	3.94083	Brain_Hippocampus	8.95984e-05	0.00646962	3.91716	NA	NA	NA	1	1	1	0	3	-1.59685	3.59291	1.45796	-3.66914	1.54957	-3.62144	NA	NA	0.1103	0.000327	0.144852	0.000243363	0.121244	0.00029297	NA	NA	0.605608	0.00674112	0.758885	0.0105798	0.736775	0.0124305	NA	NA
RSF1	6.8694e-05	0.00231625	3.98076	Skin_Not_Sun_Exposed_Suprapubic	8.12007e-05	0.00567397	3.94083	Brain_Putamen_basal_ganglia	8.95984e-05	0.00589906	3.91716	NA	NA	NA	1	1	1	0	3	-1.59685	3.59291	1.45796	-3.66914	1.54957	-3.62144	NA	NA	0.1103	0.000327	0.144852	0.000243363	0.121244	0.00029297	NA	NA	0.605608	0.00674112	0.758885	0.0105798	0.730579	0.0118549	NA	NA
RSF1	6.8694e-05	0.00231625	3.98076	Skin_Not_Sun_Exposed_Suprapubic	8.12007e-05	0.00567397	3.94083	Brain_Spinal_cord_cervical_c-1	8.95984e-05	0.00613193	3.91716	NA	NA	NA	1	1	1	0	3	-1.59685	3.59291	1.45796	-3.66914	1.54957	-3.62144	NA	NA	0.1103	0.000327	0.144852	0.000243363	0.121244	0.00029297	NA	NA	0.605608	0.00674112	0.758885	0.0105798	0.713498	0.0128861	NA	NA
RSF1	6.8694e-05	0.00231625	3.98076	Skin_Not_Sun_Exposed_Suprapubic	8.12007e-05	0.00567397	3.94083	Breast_Mammary_Tissue	0.000132113	0.00681657	-3.82249	NA	NA	NA	1	1	1	0	3	-1.59685	3.59291	1.45796	-3.66914	-1.74487	3.45255	NA	NA	0.1103	0.000327	0.144852	0.000243363	0.0810082	0.000555306	NA	NA	0.605608	0.00674112	0.758885	0.0105798	0.651166	0.016891	NA	NA
RSF1	6.8694e-05	0.00231625	3.98076	Skin_Not_Sun_Exposed_Suprapubic	8.12007e-05	0.00567397	3.94083	Cells_Cultured_fibroblasts	0.000132113	0.00653252	-3.82249	NA	NA	NA	1	1	1	0	3	-1.59685	3.59291	1.45796	-3.66914	-1.74487	3.45255	NA	NA	0.1103	0.000327	0.144852	0.000243363	0.0810082	0.000555306	NA	NA	0.605608	0.00674112	0.758885	0.0105798	0.641686	0.0167913	NA	NA
RSF1	6.8694e-05	0.00231625	3.98076	Skin_Not_Sun_Exposed_Suprapubic	8.12007e-05	0.00567397	3.94083	Colon_Sigmoid	8.95984e-05	0.00499473	3.91716	NA	NA	NA	1	1	1	0	3	-1.59685	3.59291	1.45796	-3.66914	1.54957	-3.62144	NA	NA	0.1103	0.000327	0.144852	0.000243363	0.121244	0.00029297	NA	NA	0.605608	0.00674112	0.758885	0.0105798	0.709019	0.0104657	NA	NA
RSF1	6.8694e-05	0.00231625	3.98076	Skin_Not_Sun_Exposed_Suprapubic	8.12007e-05	0.00567397	3.94083	Colon_Transverse	8.95984e-05	0.00554931	3.91716	NA	NA	NA	1	1	1	0	3	-1.59685	3.59291	1.45796	-3.66914	1.54957	-3.62144	NA	NA	0.1103	0.000327	0.144852	0.000243363	0.121244	0.00029297	NA	NA	0.605608	0.00674112	0.758885	0.0105798	0.714086	0.0110749	NA	NA
RSF1	6.8694e-05	0.00231625	3.98076	Skin_Not_Sun_Exposed_Suprapubic	8.12007e-05	0.00567397	3.94083	Esophagus_Gastroesophageal_Junction	1.30742e-05	0.00118227	4.35886	NA	NA	NA	1	1	1	0	3	-1.59685	3.59291	1.45796	-3.66914	1.49595	-4.10442	NA	NA	0.1103	0.000327	0.144852	0.000243363	0.134666	4.05324e-05	NA	NA	0.605608	0.00674112	0.758885	0.0105798	0.730671	0.00231402	NA	NA
RSF1	6.8694e-05	0.00231625	3.98076	Skin_Not_Sun_Exposed_Suprapubic	8.12007e-05	0.00567397	3.94083	Esophagus_Mucosa	8.95984e-05	0.00552349	3.91716	NA	NA	NA	1	1	1	0	3	-1.59685	3.59291	1.45796	-3.66914	1.54957	-3.62144	NA	NA	0.1103	0.000327	0.144852	0.000243363	0.121244	0.00029297	NA	NA	0.605608	0.00674112	0.758885	0.0105798	0.699277	0.0103827	NA	NA
RSF1	6.8694e-05	0.00231625	3.98076	Skin_Not_Sun_Exposed_Suprapubic	8.12007e-05	0.00567397	3.94083	Kidney_Cortex	0.000132113	0.0080406	-3.82249	NA	NA	NA	1	1	1	0	3	-1.59685	3.59291	1.45796	-3.66914	-1.74487	3.45255	NA	NA	0.1103	0.000327	0.144852	0.000243363	0.0810082	0.000555306	NA	NA	0.605608	0.00674112	0.758885	0.0105798	0.665099	0.0201133	NA	NA
RSF1	6.8694e-05	0.00231625	3.98076	Skin_Not_Sun_Exposed_Suprapubic	8.12007e-05	0.00567397	3.94083	Minor_Salivary_Gland	8.95984e-05	0.00522665	3.91716	NA	NA	NA	1	1	1	0	3	-1.59685	3.59291	1.45796	-3.66914	1.54957	-3.62144	NA	NA	0.1103	0.000327	0.144852	0.000243363	0.121244	0.00029297	NA	NA	0.605608	0.00674112	0.758885	0.0105798	0.71055	0.0109353	NA	NA
RSF1	6.8694e-05	0.00231625	3.98076	Skin_Not_Sun_Exposed_Suprapubic	8.12007e-05	0.00567397	3.94083	Pancreas	8.95984e-05	0.00574211	3.91716	NA	NA	NA	1	1	1	0	3	-1.59685	3.59291	1.45796	-3.66914	1.54957	-3.62144	NA	NA	0.1103	0.000327	0.144852	0.000243363	0.121244	0.00029297	NA	NA	0.605608	0.00674112	0.758885	0.0105798	0.701113	0.0109277	NA	NA
RSF1	6.8694e-05	0.00231625	3.98076	Skin_Not_Sun_Exposed_Suprapubic	8.12007e-05	0.00567397	3.94083	Pituitary	8.95984e-05	0.00570593	3.91716	NA	NA	NA	1	1	1	0	3	-1.59685	3.59291	1.45796	-3.66914	1.54957	-3.62144	NA	NA	0.1103	0.000327	0.144852	0.000243363	0.121244	0.00029297	NA	NA	0.605608	0.00674112	0.758885	0.0105798	0.729254	0.0112082	NA	NA
RSF1	6.8694e-05	0.00231625	3.98076	Skin_Not_Sun_Exposed_Suprapubic	8.12007e-05	0.00567397	3.94083	Small_Intestine_Terminal_Ileum	8.95984e-05	0.0052338	3.91716	NA	NA	NA	1	1	1	0	3	-1.59685	3.59291	1.45796	-3.66914	1.54957	-3.62144	NA	NA	0.1103	0.000327	0.144852	0.000243363	0.121244	0.00029297	NA	NA	0.605608	0.00674112	0.758885	0.0105798	0.724013	0.0107866	NA	NA
RSF1	6.8694e-05	0.00231625	3.98076	Skin_Not_Sun_Exposed_Suprapubic	8.12007e-05	0.00567397	3.94083	Spleen	8.95984e-05	0.00508552	3.91716	NA	NA	NA	1	1	1	0	3	-1.59685	3.59291	1.45796	-3.66914	1.54957	-3.62144	NA	NA	0.1103	0.000327	0.144852	0.000243363	0.121244	0.00029297	NA	NA	0.605608	0.00674112	0.758885	0.0105798	0.714403	0.0100523	NA	NA
RSF1	6.8694e-05	0.00231625	3.98076	Skin_Not_Sun_Exposed_Suprapubic	8.12007e-05	0.00567397	3.94083	Testis	8.95984e-05	0.00604595	3.91716	NA	NA	NA	1	1	1	0	3	-1.59685	3.59291	1.45796	-3.66914	1.54957	-3.62144	NA	NA	0.1103	0.000327	0.144852	0.000243363	0.121244	0.00029297	NA	NA	0.605608	0.00674112	0.758885	0.0105798	0.727567	0.01171	NA	NA
RSF1	6.8694e-05	0.00231625	3.98076	Skin_Not_Sun_Exposed_Suprapubic	8.12007e-05	0.00567397	3.94083	Thyroid	1.68475e-05	0.00137602	4.30303	NA	NA	NA	1	1	1	0	3	-1.59685	3.59291	1.45796	-3.66914	1.46602	-4.05538	NA	NA	0.1103	0.000327	0.144852	0.000243363	0.142644	5.00529e-05	NA	NA	0.605608	0.00674112	0.758885	0.0105798	0.722723	0.00271889	NA	NA
RSF1	6.8694e-05	0.00231625	3.98076	Skin_Not_Sun_Exposed_Suprapubic	8.12007e-05	0.00567397	3.94083	smultixcan	3.27905e-05	0.002257	3.79626	NA	NA	NA	1	1	1	0	3	-1.59685	3.59291	1.45796	-3.66914	1.41377	-3.53841	NA	NA	0.1103	0.000327	0.144852	0.000243363	0.251993	0.000117444	NA	NA	0.605608	0.00674112	0.758885	0.0105798	0.809578	0.00522063	NA	NA
RSF1	6.8694e-05	0.00231625	3.98076	Skin_Sun_Exposed_Lower_leg	8.12007e-05	0.00499589	3.94083	Adrenal_Gland	1.62255e-05	0.00141001	4.31136	NA	NA	NA	1	1	1	0	3	-1.59685	3.59291	1.45796	-3.66914	1.47254	-4.06202	NA	NA	0.1103	0.000327	0.144852	0.000243363	0.140876	4.865e-05	NA	NA	0.605608	0.00674112	0.765582	0.00956418	0.737018	0.00271711	NA	NA
RSF1	6.8694e-05	0.00231625	3.98076	Skin_Sun_Exposed_Lower_leg	8.12007e-05	0.00499589	3.94083	Artery_Aorta	0.000132113	0.00664875	-3.82249	NA	NA	NA	1	1	1	0	3	-1.59685	3.59291	1.45796	-3.66914	-1.74487	3.45255	NA	NA	0.1103	0.000327	0.144852	0.000243363	0.0810082	0.000555306	NA	NA	0.605608	0.00674112	0.765582	0.00956418	0.638504	0.0165654	NA	NA
RSF1	6.8694e-05	0.00231625	3.98076	Skin_Sun_Exposed_Lower_leg	8.12007e-05	0.00499589	3.94083	Brain_Cerebellar_Hemisphere	8.95984e-05	0.00506844	3.91716	NA	NA	NA	1	1	1	0	3	-1.59685	3.59291	1.45796	-3.66914	1.54957	-3.62144	NA	NA	0.1103	0.000327	0.144852	0.000243363	0.121244	0.00029297	NA	NA	0.605608	0.00674112	0.765582	0.00956418	0.70239	0.010379	NA	NA
RSF1	6.8694e-05	0.00231625	3.98076	Skin_Sun_Exposed_Lower_leg	8.12007e-05	0.00499589	3.94083	Brain_Cerebellum	8.95984e-05	0.00529374	3.91716	NA	NA	NA	1	1	1	0	3	-1.59685	3.59291	1.45796	-3.66914	1.54957	-3.62144	NA	NA	0.1103	0.000327	0.144852	0.000243363	0.121244	0.00029297	NA	NA	0.605608	0.00674112	0.765582	0.00956418	0.716401	0.0104171	NA	NA
RSF1	6.8694e-05	0.00231625	3.98076	Skin_Sun_Exposed_Lower_leg	8.12007e-05	0.00499589	3.94083	Brain_Frontal_Cortex_BA9	8.95984e-05	0.00582861	3.91716	NA	NA	NA	1	1	1	0	3	-1.59685	3.59291	1.45796	-3.66914	1.54957	-3.62144	NA	NA	0.1103	0.000327	0.144852	0.000243363	0.121244	0.00029297	NA	NA	0.605608	0.00674112	0.765582	0.00956418	0.714352	0.0114977	NA	NA
RSF1	6.8694e-05	0.00231625	3.98076	Skin_Sun_Exposed_Lower_leg	8.12007e-05	0.00499589	3.94083	Brain_Hippocampus	8.95984e-05	0.00646962	3.91716	NA	NA	NA	1	1	1	0	3	-1.59685	3.59291	1.45796	-3.66914	1.54957	-3.62144	NA	NA	0.1103	0.000327	0.144852	0.000243363	0.121244	0.00029297	NA	NA	0.605608	0.00674112	0.765582	0.00956418	0.736775	0.0124305	NA	NA
RSF1	6.8694e-05	0.00231625	3.98076	Skin_Sun_Exposed_Lower_leg	8.12007e-05	0.00499589	3.94083	Brain_Putamen_basal_ganglia	8.95984e-05	0.00589906	3.91716	NA	NA	NA	1	1	1	0	3	-1.59685	3.59291	1.45796	-3.66914	1.54957	-3.62144	NA	NA	0.1103	0.000327	0.144852	0.000243363	0.121244	0.00029297	NA	NA	0.605608	0.00674112	0.765582	0.00956418	0.730579	0.0118549	NA	NA
RSF1	6.8694e-05	0.00231625	3.98076	Skin_Sun_Exposed_Lower_leg	8.12007e-05	0.00499589	3.94083	Brain_Spinal_cord_cervical_c-1	8.95984e-05	0.00613193	3.91716	NA	NA	NA	1	1	1	0	3	-1.59685	3.59291	1.45796	-3.66914	1.54957	-3.62144	NA	NA	0.1103	0.000327	0.144852	0.000243363	0.121244	0.00029297	NA	NA	0.605608	0.00674112	0.765582	0.00956418	0.713498	0.0128861	NA	NA
RSF1	6.8694e-05	0.00231625	3.98076	Skin_Sun_Exposed_Lower_leg	8.12007e-05	0.00499589	3.94083	Breast_Mammary_Tissue	0.000132113	0.00681657	-3.82249	NA	NA	NA	1	1	1	0	3	-1.59685	3.59291	1.45796	-3.66914	-1.74487	3.45255	NA	NA	0.1103	0.000327	0.144852	0.000243363	0.0810082	0.000555306	NA	NA	0.605608	0.00674112	0.765582	0.00956418	0.651166	0.016891	NA	NA
RSF1	6.8694e-05	0.00231625	3.98076	Skin_Sun_Exposed_Lower_leg	8.12007e-05	0.00499589	3.94083	Cells_Cultured_fibroblasts	0.000132113	0.00653252	-3.82249	NA	NA	NA	1	1	1	0	3	-1.59685	3.59291	1.45796	-3.66914	-1.74487	3.45255	NA	NA	0.1103	0.000327	0.144852	0.000243363	0.0810082	0.000555306	NA	NA	0.605608	0.00674112	0.765582	0.00956418	0.641686	0.0167913	NA	NA
RSF1	6.8694e-05	0.00231625	3.98076	Skin_Sun_Exposed_Lower_leg	8.12007e-05	0.00499589	3.94083	Colon_Sigmoid	8.95984e-05	0.00499473	3.91716	NA	NA	NA	1	1	1	0	3	-1.59685	3.59291	1.45796	-3.66914	1.54957	-3.62144	NA	NA	0.1103	0.000327	0.144852	0.000243363	0.121244	0.00029297	NA	NA	0.605608	0.00674112	0.765582	0.00956418	0.709019	0.0104657	NA	NA
RSF1	6.8694e-05	0.00231625	3.98076	Skin_Sun_Exposed_Lower_leg	8.12007e-05	0.00499589	3.94083	Colon_Transverse	8.95984e-05	0.00554931	3.91716	NA	NA	NA	1	1	1	0	3	-1.59685	3.59291	1.45796	-3.66914	1.54957	-3.62144	NA	NA	0.1103	0.000327	0.144852	0.000243363	0.121244	0.00029297	NA	NA	0.605608	0.00674112	0.765582	0.00956418	0.714086	0.0110749	NA	NA
RSF1	6.8694e-05	0.00231625	3.98076	Skin_Sun_Exposed_Lower_leg	8.12007e-05	0.00499589	3.94083	Esophagus_Gastroesophageal_Junction	1.30742e-05	0.00118227	4.35886	NA	NA	NA	1	1	1	0	3	-1.59685	3.59291	1.45796	-3.66914	1.49595	-4.10442	NA	NA	0.1103	0.000327	0.144852	0.000243363	0.134666	4.05324e-05	NA	NA	0.605608	0.00674112	0.765582	0.00956418	0.730671	0.00231402	NA	NA
RSF1	6.8694e-05	0.00231625	3.98076	Skin_Sun_Exposed_Lower_leg	8.12007e-05	0.00499589	3.94083	Esophagus_Mucosa	8.95984e-05	0.00552349	3.91716	NA	NA	NA	1	1	1	0	3	-1.59685	3.59291	1.45796	-3.66914	1.54957	-3.62144	NA	NA	0.1103	0.000327	0.144852	0.000243363	0.121244	0.00029297	NA	NA	0.605608	0.00674112	0.765582	0.00956418	0.699277	0.0103827	NA	NA
RSF1	6.8694e-05	0.00231625	3.98076	Skin_Sun_Exposed_Lower_leg	8.12007e-05	0.00499589	3.94083	Kidney_Cortex	0.000132113	0.0080406	-3.82249	NA	NA	NA	1	1	1	0	3	-1.59685	3.59291	1.45796	-3.66914	-1.74487	3.45255	NA	NA	0.1103	0.000327	0.144852	0.000243363	0.0810082	0.000555306	NA	NA	0.605608	0.00674112	0.765582	0.00956418	0.665099	0.0201133	NA	NA
RSF1	6.8694e-05	0.00231625	3.98076	Skin_Sun_Exposed_Lower_leg	8.12007e-05	0.00499589	3.94083	Minor_Salivary_Gland	8.95984e-05	0.00522665	3.91716	NA	NA	NA	1	1	1	0	3	-1.59685	3.59291	1.45796	-3.66914	1.54957	-3.62144	NA	NA	0.1103	0.000327	0.144852	0.000243363	0.121244	0.00029297	NA	NA	0.605608	0.00674112	0.765582	0.00956418	0.71055	0.0109353	NA	NA
RSF1	6.8694e-05	0.00231625	3.98076	Skin_Sun_Exposed_Lower_leg	8.12007e-05	0.00499589	3.94083	Pancreas	8.95984e-05	0.00574211	3.91716	NA	NA	NA	1	1	1	0	3	-1.59685	3.59291	1.45796	-3.66914	1.54957	-3.62144	NA	NA	0.1103	0.000327	0.144852	0.000243363	0.121244	0.00029297	NA	NA	0.605608	0.00674112	0.765582	0.00956418	0.701113	0.0109277	NA	NA
RSF1	6.8694e-05	0.00231625	3.98076	Skin_Sun_Exposed_Lower_leg	8.12007e-05	0.00499589	3.94083	Pituitary	8.95984e-05	0.00570593	3.91716	NA	NA	NA	1	1	1	0	3	-1.59685	3.59291	1.45796	-3.66914	1.54957	-3.62144	NA	NA	0.1103	0.000327	0.144852	0.000243363	0.121244	0.00029297	NA	NA	0.605608	0.00674112	0.765582	0.00956418	0.729254	0.0112082	NA	NA
RSF1	6.8694e-05	0.00231625	3.98076	Skin_Sun_Exposed_Lower_leg	8.12007e-05	0.00499589	3.94083	Small_Intestine_Terminal_Ileum	8.95984e-05	0.0052338	3.91716	NA	NA	NA	1	1	1	0	3	-1.59685	3.59291	1.45796	-3.66914	1.54957	-3.62144	NA	NA	0.1103	0.000327	0.144852	0.000243363	0.121244	0.00029297	NA	NA	0.605608	0.00674112	0.765582	0.00956418	0.724013	0.0107866	NA	NA
RSF1	6.8694e-05	0.00231625	3.98076	Skin_Sun_Exposed_Lower_leg	8.12007e-05	0.00499589	3.94083	Spleen	8.95984e-05	0.00508552	3.91716	NA	NA	NA	1	1	1	0	3	-1.59685	3.59291	1.45796	-3.66914	1.54957	-3.62144	NA	NA	0.1103	0.000327	0.144852	0.000243363	0.121244	0.00029297	NA	NA	0.605608	0.00674112	0.765582	0.00956418	0.714403	0.0100523	NA	NA
RSF1	6.8694e-05	0.00231625	3.98076	Skin_Sun_Exposed_Lower_leg	8.12007e-05	0.00499589	3.94083	Testis	8.95984e-05	0.00604595	3.91716	NA	NA	NA	1	1	1	0	3	-1.59685	3.59291	1.45796	-3.66914	1.54957	-3.62144	NA	NA	0.1103	0.000327	0.144852	0.000243363	0.121244	0.00029297	NA	NA	0.605608	0.00674112	0.765582	0.00956418	0.727567	0.01171	NA	NA
RSF1	6.8694e-05	0.00231625	3.98076	Skin_Sun_Exposed_Lower_leg	8.12007e-05	0.00499589	3.94083	Thyroid	1.68475e-05	0.00137602	4.30303	NA	NA	NA	1	1	1	0	3	-1.59685	3.59291	1.45796	-3.66914	1.46602	-4.05538	NA	NA	0.1103	0.000327	0.144852	0.000243363	0.142644	5.00529e-05	NA	NA	0.605608	0.00674112	0.765582	0.00956418	0.722723	0.00271889	NA	NA
RSF1	6.8694e-05	0.00231625	3.98076	Skin_Sun_Exposed_Lower_leg	8.12007e-05	0.00499589	3.94083	smultixcan	3.27905e-05	0.002257	3.79626	NA	NA	NA	1	1	1	0	3	-1.59685	3.59291	1.45796	-3.66914	1.41377	-3.53841	NA	NA	0.1103	0.000327	0.144852	0.000243363	0.251993	0.000117444	NA	NA	0.605608	0.00674112	0.765582	0.00956418	0.809578	0.00522063	NA	NA
RSF1	6.8694e-05	0.00231625	3.98076	Small_Intestine_Terminal_Ileum	2.38817e-05	0.00243228	4.22512	Adrenal_Gland	1.62255e-05	0.00141001	4.31136	NA	NA	NA	1	1	1	0	3	-1.59685	3.59291	1.44218	-3.97475	1.47254	-4.06202	NA	NA	0.1103	0.000327	0.149253	7.04535e-05	0.140876	4.865e-05	NA	NA	0.605608	0.00674112	0.783076	0.00507991	0.737018	0.00271711	NA	NA
RSF1	6.8694e-05	0.00231625	3.98076	Small_Intestine_Terminal_Ileum	2.38817e-05	0.00243228	4.22512	Artery_Aorta	0.000132113	0.00664875	-3.82249	NA	NA	NA	1	1	1	0	3	-1.59685	3.59291	1.44218	-3.97475	-1.74487	3.45255	NA	NA	0.1103	0.000327	0.149253	7.04535e-05	0.0810082	0.000555306	NA	NA	0.605608	0.00674112	0.783076	0.00507991	0.638504	0.0165654	NA	NA
RSF1	6.8694e-05	0.00231625	3.98076	Small_Intestine_Terminal_Ileum	2.38817e-05	0.00243228	4.22512	Brain_Cerebellar_Hemisphere	8.95984e-05	0.00506844	3.91716	NA	NA	NA	1	1	1	0	3	-1.59685	3.59291	1.44218	-3.97475	1.54957	-3.62144	NA	NA	0.1103	0.000327	0.149253	7.04535e-05	0.121244	0.00029297	NA	NA	0.605608	0.00674112	0.783076	0.00507991	0.70239	0.010379	NA	NA
RSF1	6.8694e-05	0.00231625	3.98076	Small_Intestine_Terminal_Ileum	2.38817e-05	0.00243228	4.22512	Brain_Cerebellum	8.95984e-05	0.00529374	3.91716	NA	NA	NA	1	1	1	0	3	-1.59685	3.59291	1.44218	-3.97475	1.54957	-3.62144	NA	NA	0.1103	0.000327	0.149253	7.04535e-05	0.121244	0.00029297	NA	NA	0.605608	0.00674112	0.783076	0.00507991	0.716401	0.0104171	NA	NA
RSF1	6.8694e-05	0.00231625	3.98076	Small_Intestine_Terminal_Ileum	2.38817e-05	0.00243228	4.22512	Brain_Frontal_Cortex_BA9	8.95984e-05	0.00582861	3.91716	NA	NA	NA	1	1	1	0	3	-1.59685	3.59291	1.44218	-3.97475	1.54957	-3.62144	NA	NA	0.1103	0.000327	0.149253	7.04535e-05	0.121244	0.00029297	NA	NA	0.605608	0.00674112	0.783076	0.00507991	0.714352	0.0114977	NA	NA
RSF1	6.8694e-05	0.00231625	3.98076	Small_Intestine_Terminal_Ileum	2.38817e-05	0.00243228	4.22512	Brain_Hippocampus	8.95984e-05	0.00646962	3.91716	NA	NA	NA	1	1	1	0	3	-1.59685	3.59291	1.44218	-3.97475	1.54957	-3.62144	NA	NA	0.1103	0.000327	0.149253	7.04535e-05	0.121244	0.00029297	NA	NA	0.605608	0.00674112	0.783076	0.00507991	0.736775	0.0124305	NA	NA
RSF1	6.8694e-05	0.00231625	3.98076	Small_Intestine_Terminal_Ileum	2.38817e-05	0.00243228	4.22512	Brain_Putamen_basal_ganglia	8.95984e-05	0.00589906	3.91716	NA	NA	NA	1	1	1	0	3	-1.59685	3.59291	1.44218	-3.97475	1.54957	-3.62144	NA	NA	0.1103	0.000327	0.149253	7.04535e-05	0.121244	0.00029297	NA	NA	0.605608	0.00674112	0.783076	0.00507991	0.730579	0.0118549	NA	NA
RSF1	6.8694e-05	0.00231625	3.98076	Small_Intestine_Terminal_Ileum	2.38817e-05	0.00243228	4.22512	Brain_Spinal_cord_cervical_c-1	8.95984e-05	0.00613193	3.91716	NA	NA	NA	1	1	1	0	3	-1.59685	3.59291	1.44218	-3.97475	1.54957	-3.62144	NA	NA	0.1103	0.000327	0.149253	7.04535e-05	0.121244	0.00029297	NA	NA	0.605608	0.00674112	0.783076	0.00507991	0.713498	0.0128861	NA	NA
RSF1	6.8694e-05	0.00231625	3.98076	Small_Intestine_Terminal_Ileum	2.38817e-05	0.00243228	4.22512	Breast_Mammary_Tissue	0.000132113	0.00681657	-3.82249	NA	NA	NA	1	1	1	0	3	-1.59685	3.59291	1.44218	-3.97475	-1.74487	3.45255	NA	NA	0.1103	0.000327	0.149253	7.04535e-05	0.0810082	0.000555306	NA	NA	0.605608	0.00674112	0.783076	0.00507991	0.651166	0.016891	NA	NA
RSF1	6.8694e-05	0.00231625	3.98076	Small_Intestine_Terminal_Ileum	2.38817e-05	0.00243228	4.22512	Cells_Cultured_fibroblasts	0.000132113	0.00653252	-3.82249	NA	NA	NA	1	1	1	0	3	-1.59685	3.59291	1.44218	-3.97475	-1.74487	3.45255	NA	NA	0.1103	0.000327	0.149253	7.04535e-05	0.0810082	0.000555306	NA	NA	0.605608	0.00674112	0.783076	0.00507991	0.641686	0.0167913	NA	NA
RSF1	6.8694e-05	0.00231625	3.98076	Small_Intestine_Terminal_Ileum	2.38817e-05	0.00243228	4.22512	Colon_Sigmoid	8.95984e-05	0.00499473	3.91716	NA	NA	NA	1	1	1	0	3	-1.59685	3.59291	1.44218	-3.97475	1.54957	-3.62144	NA	NA	0.1103	0.000327	0.149253	7.04535e-05	0.121244	0.00029297	NA	NA	0.605608	0.00674112	0.783076	0.00507991	0.709019	0.0104657	NA	NA
RSF1	6.8694e-05	0.00231625	3.98076	Small_Intestine_Terminal_Ileum	2.38817e-05	0.00243228	4.22512	Colon_Transverse	8.95984e-05	0.00554931	3.91716	NA	NA	NA	1	1	1	0	3	-1.59685	3.59291	1.44218	-3.97475	1.54957	-3.62144	NA	NA	0.1103	0.000327	0.149253	7.04535e-05	0.121244	0.00029297	NA	NA	0.605608	0.00674112	0.783076	0.00507991	0.714086	0.0110749	NA	NA
RSF1	6.8694e-05	0.00231625	3.98076	Small_Intestine_Terminal_Ileum	2.38817e-05	0.00243228	4.22512	Esophagus_Gastroesophageal_Junction	1.30742e-05	0.00118227	4.35886	NA	NA	NA	1	1	1	0	3	-1.59685	3.59291	1.44218	-3.97475	1.49595	-4.10442	NA	NA	0.1103	0.000327	0.149253	7.04535e-05	0.134666	4.05324e-05	NA	NA	0.605608	0.00674112	0.783076	0.00507991	0.730671	0.00231402	NA	NA
RSF1	6.8694e-05	0.00231625	3.98076	Small_Intestine_Terminal_Ileum	2.38817e-05	0.00243228	4.22512	Esophagus_Mucosa	8.95984e-05	0.00552349	3.91716	NA	NA	NA	1	1	1	0	3	-1.59685	3.59291	1.44218	-3.97475	1.54957	-3.62144	NA	NA	0.1103	0.000327	0.149253	7.04535e-05	0.121244	0.00029297	NA	NA	0.605608	0.00674112	0.783076	0.00507991	0.699277	0.0103827	NA	NA
RSF1	6.8694e-05	0.00231625	3.98076	Small_Intestine_Terminal_Ileum	2.38817e-05	0.00243228	4.22512	Kidney_Cortex	0.000132113	0.0080406	-3.82249	NA	NA	NA	1	1	1	0	3	-1.59685	3.59291	1.44218	-3.97475	-1.74487	3.45255	NA	NA	0.1103	0.000327	0.149253	7.04535e-05	0.0810082	0.000555306	NA	NA	0.605608	0.00674112	0.783076	0.00507991	0.665099	0.0201133	NA	NA
RSF1	6.8694e-05	0.00231625	3.98076	Small_Intestine_Terminal_Ileum	2.38817e-05	0.00243228	4.22512	Minor_Salivary_Gland	8.95984e-05	0.00522665	3.91716	NA	NA	NA	1	1	1	0	3	-1.59685	3.59291	1.44218	-3.97475	1.54957	-3.62144	NA	NA	0.1103	0.000327	0.149253	7.04535e-05	0.121244	0.00029297	NA	NA	0.605608	0.00674112	0.783076	0.00507991	0.71055	0.0109353	NA	NA
RSF1	6.8694e-05	0.00231625	3.98076	Small_Intestine_Terminal_Ileum	2.38817e-05	0.00243228	4.22512	Pancreas	8.95984e-05	0.00574211	3.91716	NA	NA	NA	1	1	1	0	3	-1.59685	3.59291	1.44218	-3.97475	1.54957	-3.62144	NA	NA	0.1103	0.000327	0.149253	7.04535e-05	0.121244	0.00029297	NA	NA	0.605608	0.00674112	0.783076	0.00507991	0.701113	0.0109277	NA	NA
RSF1	6.8694e-05	0.00231625	3.98076	Small_Intestine_Terminal_Ileum	2.38817e-05	0.00243228	4.22512	Pituitary	8.95984e-05	0.00570593	3.91716	NA	NA	NA	1	1	1	0	3	-1.59685	3.59291	1.44218	-3.97475	1.54957	-3.62144	NA	NA	0.1103	0.000327	0.149253	7.04535e-05	0.121244	0.00029297	NA	NA	0.605608	0.00674112	0.783076	0.00507991	0.729254	0.0112082	NA	NA
RSF1	6.8694e-05	0.00231625	3.98076	Small_Intestine_Terminal_Ileum	2.38817e-05	0.00243228	4.22512	Small_Intestine_Terminal_Ileum	8.95984e-05	0.0052338	3.91716	NA	NA	NA	1	1	1	0	3	-1.59685	3.59291	1.44218	-3.97475	1.54957	-3.62144	NA	NA	0.1103	0.000327	0.149253	7.04535e-05	0.121244	0.00029297	NA	NA	0.605608	0.00674112	0.783076	0.00507991	0.724013	0.0107866	NA	NA
RSF1	6.8694e-05	0.00231625	3.98076	Small_Intestine_Terminal_Ileum	2.38817e-05	0.00243228	4.22512	Spleen	8.95984e-05	0.00508552	3.91716	NA	NA	NA	1	1	1	0	3	-1.59685	3.59291	1.44218	-3.97475	1.54957	-3.62144	NA	NA	0.1103	0.000327	0.149253	7.04535e-05	0.121244	0.00029297	NA	NA	0.605608	0.00674112	0.783076	0.00507991	0.714403	0.0100523	NA	NA
RSF1	6.8694e-05	0.00231625	3.98076	Small_Intestine_Terminal_Ileum	2.38817e-05	0.00243228	4.22512	Testis	8.95984e-05	0.00604595	3.91716	NA	NA	NA	1	1	1	0	3	-1.59685	3.59291	1.44218	-3.97475	1.54957	-3.62144	NA	NA	0.1103	0.000327	0.149253	7.04535e-05	0.121244	0.00029297	NA	NA	0.605608	0.00674112	0.783076	0.00507991	0.727567	0.01171	NA	NA
RSF1	6.8694e-05	0.00231625	3.98076	Small_Intestine_Terminal_Ileum	2.38817e-05	0.00243228	4.22512	Thyroid	1.68475e-05	0.00137602	4.30303	NA	NA	NA	1	1	1	0	3	-1.59685	3.59291	1.44218	-3.97475	1.46602	-4.05538	NA	NA	0.1103	0.000327	0.149253	7.04535e-05	0.142644	5.00529e-05	NA	NA	0.605608	0.00674112	0.783076	0.00507991	0.722723	0.00271889	NA	NA
RSF1	6.8694e-05	0.00231625	3.98076	Small_Intestine_Terminal_Ileum	2.38817e-05	0.00243228	4.22512	smultixcan	3.27905e-05	0.002257	3.79626	NA	NA	NA	1	1	1	0	3	-1.59685	3.59291	1.44218	-3.97475	1.41377	-3.53841	NA	NA	0.1103	0.000327	0.149253	7.04535e-05	0.251993	0.000117444	NA	NA	0.605608	0.00674112	0.783076	0.00507991	0.809578	0.00522063	NA	NA
RSF1	6.8694e-05	0.00231625	3.98076	Spleen	8.12007e-05	0.00488828	3.94083	Adrenal_Gland	1.62255e-05	0.00141001	4.31136	NA	NA	NA	1	1	1	0	3	-1.59685	3.59291	1.45796	-3.66914	1.47254	-4.06202	NA	NA	0.1103	0.000327	0.144852	0.000243363	0.140876	4.865e-05	NA	NA	0.605608	0.00674112	0.760191	0.0106113	0.737018	0.00271711	NA	NA
RSF1	6.8694e-05	0.00231625	3.98076	Spleen	8.12007e-05	0.00488828	3.94083	Artery_Aorta	0.000132113	0.00664875	-3.82249	NA	NA	NA	1	1	1	0	3	-1.59685	3.59291	1.45796	-3.66914	-1.74487	3.45255	NA	NA	0.1103	0.000327	0.144852	0.000243363	0.0810082	0.000555306	NA	NA	0.605608	0.00674112	0.760191	0.0106113	0.638504	0.0165654	NA	NA
RSF1	6.8694e-05	0.00231625	3.98076	Spleen	8.12007e-05	0.00488828	3.94083	Brain_Cerebellar_Hemisphere	8.95984e-05	0.00506844	3.91716	NA	NA	NA	1	1	1	0	3	-1.59685	3.59291	1.45796	-3.66914	1.54957	-3.62144	NA	NA	0.1103	0.000327	0.144852	0.000243363	0.121244	0.00029297	NA	NA	0.605608	0.00674112	0.760191	0.0106113	0.70239	0.010379	NA	NA
RSF1	6.8694e-05	0.00231625	3.98076	Spleen	8.12007e-05	0.00488828	3.94083	Brain_Cerebellum	8.95984e-05	0.00529374	3.91716	NA	NA	NA	1	1	1	0	3	-1.59685	3.59291	1.45796	-3.66914	1.54957	-3.62144	NA	NA	0.1103	0.000327	0.144852	0.000243363	0.121244	0.00029297	NA	NA	0.605608	0.00674112	0.760191	0.0106113	0.716401	0.0104171	NA	NA
RSF1	6.8694e-05	0.00231625	3.98076	Spleen	8.12007e-05	0.00488828	3.94083	Brain_Frontal_Cortex_BA9	8.95984e-05	0.00582861	3.91716	NA	NA	NA	1	1	1	0	3	-1.59685	3.59291	1.45796	-3.66914	1.54957	-3.62144	NA	NA	0.1103	0.000327	0.144852	0.000243363	0.121244	0.00029297	NA	NA	0.605608	0.00674112	0.760191	0.0106113	0.714352	0.0114977	NA	NA
RSF1	6.8694e-05	0.00231625	3.98076	Spleen	8.12007e-05	0.00488828	3.94083	Brain_Hippocampus	8.95984e-05	0.00646962	3.91716	NA	NA	NA	1	1	1	0	3	-1.59685	3.59291	1.45796	-3.66914	1.54957	-3.62144	NA	NA	0.1103	0.000327	0.144852	0.000243363	0.121244	0.00029297	NA	NA	0.605608	0.00674112	0.760191	0.0106113	0.736775	0.0124305	NA	NA
RSF1	6.8694e-05	0.00231625	3.98076	Spleen	8.12007e-05	0.00488828	3.94083	Brain_Putamen_basal_ganglia	8.95984e-05	0.00589906	3.91716	NA	NA	NA	1	1	1	0	3	-1.59685	3.59291	1.45796	-3.66914	1.54957	-3.62144	NA	NA	0.1103	0.000327	0.144852	0.000243363	0.121244	0.00029297	NA	NA	0.605608	0.00674112	0.760191	0.0106113	0.730579	0.0118549	NA	NA
RSF1	6.8694e-05	0.00231625	3.98076	Spleen	8.12007e-05	0.00488828	3.94083	Brain_Spinal_cord_cervical_c-1	8.95984e-05	0.00613193	3.91716	NA	NA	NA	1	1	1	0	3	-1.59685	3.59291	1.45796	-3.66914	1.54957	-3.62144	NA	NA	0.1103	0.000327	0.144852	0.000243363	0.121244	0.00029297	NA	NA	0.605608	0.00674112	0.760191	0.0106113	0.713498	0.0128861	NA	NA
RSF1	6.8694e-05	0.00231625	3.98076	Spleen	8.12007e-05	0.00488828	3.94083	Breast_Mammary_Tissue	0.000132113	0.00681657	-3.82249	NA	NA	NA	1	1	1	0	3	-1.59685	3.59291	1.45796	-3.66914	-1.74487	3.45255	NA	NA	0.1103	0.000327	0.144852	0.000243363	0.0810082	0.000555306	NA	NA	0.605608	0.00674112	0.760191	0.0106113	0.651166	0.016891	NA	NA
RSF1	6.8694e-05	0.00231625	3.98076	Spleen	8.12007e-05	0.00488828	3.94083	Cells_Cultured_fibroblasts	0.000132113	0.00653252	-3.82249	NA	NA	NA	1	1	1	0	3	-1.59685	3.59291	1.45796	-3.66914	-1.74487	3.45255	NA	NA	0.1103	0.000327	0.144852	0.000243363	0.0810082	0.000555306	NA	NA	0.605608	0.00674112	0.760191	0.0106113	0.641686	0.0167913	NA	NA
RSF1	6.8694e-05	0.00231625	3.98076	Spleen	8.12007e-05	0.00488828	3.94083	Colon_Sigmoid	8.95984e-05	0.00499473	3.91716	NA	NA	NA	1	1	1	0	3	-1.59685	3.59291	1.45796	-3.66914	1.54957	-3.62144	NA	NA	0.1103	0.000327	0.144852	0.000243363	0.121244	0.00029297	NA	NA	0.605608	0.00674112	0.760191	0.0106113	0.709019	0.0104657	NA	NA
RSF1	6.8694e-05	0.00231625	3.98076	Spleen	8.12007e-05	0.00488828	3.94083	Colon_Transverse	8.95984e-05	0.00554931	3.91716	NA	NA	NA	1	1	1	0	3	-1.59685	3.59291	1.45796	-3.66914	1.54957	-3.62144	NA	NA	0.1103	0.000327	0.144852	0.000243363	0.121244	0.00029297	NA	NA	0.605608	0.00674112	0.760191	0.0106113	0.714086	0.0110749	NA	NA
RSF1	6.8694e-05	0.00231625	3.98076	Spleen	8.12007e-05	0.00488828	3.94083	Esophagus_Gastroesophageal_Junction	1.30742e-05	0.00118227	4.35886	NA	NA	NA	1	1	1	0	3	-1.59685	3.59291	1.45796	-3.66914	1.49595	-4.10442	NA	NA	0.1103	0.000327	0.144852	0.000243363	0.134666	4.05324e-05	NA	NA	0.605608	0.00674112	0.760191	0.0106113	0.730671	0.00231402	NA	NA
RSF1	6.8694e-05	0.00231625	3.98076	Spleen	8.12007e-05	0.00488828	3.94083	Esophagus_Mucosa	8.95984e-05	0.00552349	3.91716	NA	NA	NA	1	1	1	0	3	-1.59685	3.59291	1.45796	-3.66914	1.54957	-3.62144	NA	NA	0.1103	0.000327	0.144852	0.000243363	0.121244	0.00029297	NA	NA	0.605608	0.00674112	0.760191	0.0106113	0.699277	0.0103827	NA	NA
RSF1	6.8694e-05	0.00231625	3.98076	Spleen	8.12007e-05	0.00488828	3.94083	Kidney_Cortex	0.000132113	0.0080406	-3.82249	NA	NA	NA	1	1	1	0	3	-1.59685	3.59291	1.45796	-3.66914	-1.74487	3.45255	NA	NA	0.1103	0.000327	0.144852	0.000243363	0.0810082	0.000555306	NA	NA	0.605608	0.00674112	0.760191	0.0106113	0.665099	0.0201133	NA	NA
RSF1	6.8694e-05	0.00231625	3.98076	Spleen	8.12007e-05	0.00488828	3.94083	Minor_Salivary_Gland	8.95984e-05	0.00522665	3.91716	NA	NA	NA	1	1	1	0	3	-1.59685	3.59291	1.45796	-3.66914	1.54957	-3.62144	NA	NA	0.1103	0.000327	0.144852	0.000243363	0.121244	0.00029297	NA	NA	0.605608	0.00674112	0.760191	0.0106113	0.71055	0.0109353	NA	NA
RSF1	6.8694e-05	0.00231625	3.98076	Spleen	8.12007e-05	0.00488828	3.94083	Pancreas	8.95984e-05	0.00574211	3.91716	NA	NA	NA	1	1	1	0	3	-1.59685	3.59291	1.45796	-3.66914	1.54957	-3.62144	NA	NA	0.1103	0.000327	0.144852	0.000243363	0.121244	0.00029297	NA	NA	0.605608	0.00674112	0.760191	0.0106113	0.701113	0.0109277	NA	NA
RSF1	6.8694e-05	0.00231625	3.98076	Spleen	8.12007e-05	0.00488828	3.94083	Pituitary	8.95984e-05	0.00570593	3.91716	NA	NA	NA	1	1	1	0	3	-1.59685	3.59291	1.45796	-3.66914	1.54957	-3.62144	NA	NA	0.1103	0.000327	0.144852	0.000243363	0.121244	0.00029297	NA	NA	0.605608	0.00674112	0.760191	0.0106113	0.729254	0.0112082	NA	NA
RSF1	6.8694e-05	0.00231625	3.98076	Spleen	8.12007e-05	0.00488828	3.94083	Small_Intestine_Terminal_Ileum	8.95984e-05	0.0052338	3.91716	NA	NA	NA	1	1	1	0	3	-1.59685	3.59291	1.45796	-3.66914	1.54957	-3.62144	NA	NA	0.1103	0.000327	0.144852	0.000243363	0.121244	0.00029297	NA	NA	0.605608	0.00674112	0.760191	0.0106113	0.724013	0.0107866	NA	NA
RSF1	6.8694e-05	0.00231625	3.98076	Spleen	8.12007e-05	0.00488828	3.94083	Spleen	8.95984e-05	0.00508552	3.91716	NA	NA	NA	1	1	1	0	3	-1.59685	3.59291	1.45796	-3.66914	1.54957	-3.62144	NA	NA	0.1103	0.000327	0.144852	0.000243363	0.121244	0.00029297	NA	NA	0.605608	0.00674112	0.760191	0.0106113	0.714403	0.0100523	NA	NA
RSF1	6.8694e-05	0.00231625	3.98076	Spleen	8.12007e-05	0.00488828	3.94083	Testis	8.95984e-05	0.00604595	3.91716	NA	NA	NA	1	1	1	0	3	-1.59685	3.59291	1.45796	-3.66914	1.54957	-3.62144	NA	NA	0.1103	0.000327	0.144852	0.000243363	0.121244	0.00029297	NA	NA	0.605608	0.00674112	0.760191	0.0106113	0.727567	0.01171	NA	NA
RSF1	6.8694e-05	0.00231625	3.98076	Spleen	8.12007e-05	0.00488828	3.94083	Thyroid	1.68475e-05	0.00137602	4.30303	NA	NA	NA	1	1	1	0	3	-1.59685	3.59291	1.45796	-3.66914	1.46602	-4.05538	NA	NA	0.1103	0.000327	0.144852	0.000243363	0.142644	5.00529e-05	NA	NA	0.605608	0.00674112	0.760191	0.0106113	0.722723	0.00271889	NA	NA
RSF1	6.8694e-05	0.00231625	3.98076	Spleen	8.12007e-05	0.00488828	3.94083	smultixcan	3.27905e-05	0.002257	3.79626	NA	NA	NA	1	1	1	0	3	-1.59685	3.59291	1.45796	-3.66914	1.41377	-3.53841	NA	NA	0.1103	0.000327	0.144852	0.000243363	0.251993	0.000117444	NA	NA	0.605608	0.00674112	0.760191	0.0106113	0.809578	0.00522063	NA	NA
RSF1	6.8694e-05	0.00231625	3.98076	Stomach	8.12007e-05	0.00477341	3.94083	Adrenal_Gland	1.62255e-05	0.00141001	4.31136	NA	NA	NA	1	1	1	0	3	-1.59685	3.59291	1.45796	-3.66914	1.47254	-4.06202	NA	NA	0.1103	0.000327	0.144852	0.000243363	0.140876	4.865e-05	NA	NA	0.605608	0.00674112	0.738049	0.0102263	0.737018	0.00271711	NA	NA
RSF1	6.8694e-05	0.00231625	3.98076	Stomach	8.12007e-05	0.00477341	3.94083	Artery_Aorta	0.000132113	0.00664875	-3.82249	NA	NA	NA	1	1	1	0	3	-1.59685	3.59291	1.45796	-3.66914	-1.74487	3.45255	NA	NA	0.1103	0.000327	0.144852	0.000243363	0.0810082	0.000555306	NA	NA	0.605608	0.00674112	0.738049	0.0102263	0.638504	0.0165654	NA	NA
RSF1	6.8694e-05	0.00231625	3.98076	Stomach	8.12007e-05	0.00477341	3.94083	Brain_Cerebellar_Hemisphere	8.95984e-05	0.00506844	3.91716	NA	NA	NA	1	1	1	0	3	-1.59685	3.59291	1.45796	-3.66914	1.54957	-3.62144	NA	NA	0.1103	0.000327	0.144852	0.000243363	0.121244	0.00029297	NA	NA	0.605608	0.00674112	0.738049	0.0102263	0.70239	0.010379	NA	NA
RSF1	6.8694e-05	0.00231625	3.98076	Stomach	8.12007e-05	0.00477341	3.94083	Brain_Cerebellum	8.95984e-05	0.00529374	3.91716	NA	NA	NA	1	1	1	0	3	-1.59685	3.59291	1.45796	-3.66914	1.54957	-3.62144	NA	NA	0.1103	0.000327	0.144852	0.000243363	0.121244	0.00029297	NA	NA	0.605608	0.00674112	0.738049	0.0102263	0.716401	0.0104171	NA	NA
RSF1	6.8694e-05	0.00231625	3.98076	Stomach	8.12007e-05	0.00477341	3.94083	Brain_Frontal_Cortex_BA9	8.95984e-05	0.00582861	3.91716	NA	NA	NA	1	1	1	0	3	-1.59685	3.59291	1.45796	-3.66914	1.54957	-3.62144	NA	NA	0.1103	0.000327	0.144852	0.000243363	0.121244	0.00029297	NA	NA	0.605608	0.00674112	0.738049	0.0102263	0.714352	0.0114977	NA	NA
RSF1	6.8694e-05	0.00231625	3.98076	Stomach	8.12007e-05	0.00477341	3.94083	Brain_Hippocampus	8.95984e-05	0.00646962	3.91716	NA	NA	NA	1	1	1	0	3	-1.59685	3.59291	1.45796	-3.66914	1.54957	-3.62144	NA	NA	0.1103	0.000327	0.144852	0.000243363	0.121244	0.00029297	NA	NA	0.605608	0.00674112	0.738049	0.0102263	0.736775	0.0124305	NA	NA
RSF1	6.8694e-05	0.00231625	3.98076	Stomach	8.12007e-05	0.00477341	3.94083	Brain_Putamen_basal_ganglia	8.95984e-05	0.00589906	3.91716	NA	NA	NA	1	1	1	0	3	-1.59685	3.59291	1.45796	-3.66914	1.54957	-3.62144	NA	NA	0.1103	0.000327	0.144852	0.000243363	0.121244	0.00029297	NA	NA	0.605608	0.00674112	0.738049	0.0102263	0.730579	0.0118549	NA	NA
RSF1	6.8694e-05	0.00231625	3.98076	Stomach	8.12007e-05	0.00477341	3.94083	Brain_Spinal_cord_cervical_c-1	8.95984e-05	0.00613193	3.91716	NA	NA	NA	1	1	1	0	3	-1.59685	3.59291	1.45796	-3.66914	1.54957	-3.62144	NA	NA	0.1103	0.000327	0.144852	0.000243363	0.121244	0.00029297	NA	NA	0.605608	0.00674112	0.738049	0.0102263	0.713498	0.0128861	NA	NA
RSF1	6.8694e-05	0.00231625	3.98076	Stomach	8.12007e-05	0.00477341	3.94083	Breast_Mammary_Tissue	0.000132113	0.00681657	-3.82249	NA	NA	NA	1	1	1	0	3	-1.59685	3.59291	1.45796	-3.66914	-1.74487	3.45255	NA	NA	0.1103	0.000327	0.144852	0.000243363	0.0810082	0.000555306	NA	NA	0.605608	0.00674112	0.738049	0.0102263	0.651166	0.016891	NA	NA
RSF1	6.8694e-05	0.00231625	3.98076	Stomach	8.12007e-05	0.00477341	3.94083	Cells_Cultured_fibroblasts	0.000132113	0.00653252	-3.82249	NA	NA	NA	1	1	1	0	3	-1.59685	3.59291	1.45796	-3.66914	-1.74487	3.45255	NA	NA	0.1103	0.000327	0.144852	0.000243363	0.0810082	0.000555306	NA	NA	0.605608	0.00674112	0.738049	0.0102263	0.641686	0.0167913	NA	NA
RSF1	6.8694e-05	0.00231625	3.98076	Stomach	8.12007e-05	0.00477341	3.94083	Colon_Sigmoid	8.95984e-05	0.00499473	3.91716	NA	NA	NA	1	1	1	0	3	-1.59685	3.59291	1.45796	-3.66914	1.54957	-3.62144	NA	NA	0.1103	0.000327	0.144852	0.000243363	0.121244	0.00029297	NA	NA	0.605608	0.00674112	0.738049	0.0102263	0.709019	0.0104657	NA	NA
RSF1	6.8694e-05	0.00231625	3.98076	Stomach	8.12007e-05	0.00477341	3.94083	Colon_Transverse	8.95984e-05	0.00554931	3.91716	NA	NA	NA	1	1	1	0	3	-1.59685	3.59291	1.45796	-3.66914	1.54957	-3.62144	NA	NA	0.1103	0.000327	0.144852	0.000243363	0.121244	0.00029297	NA	NA	0.605608	0.00674112	0.738049	0.0102263	0.714086	0.0110749	NA	NA
RSF1	6.8694e-05	0.00231625	3.98076	Stomach	8.12007e-05	0.00477341	3.94083	Esophagus_Gastroesophageal_Junction	1.30742e-05	0.00118227	4.35886	NA	NA	NA	1	1	1	0	3	-1.59685	3.59291	1.45796	-3.66914	1.49595	-4.10442	NA	NA	0.1103	0.000327	0.144852	0.000243363	0.134666	4.05324e-05	NA	NA	0.605608	0.00674112	0.738049	0.0102263	0.730671	0.00231402	NA	NA
RSF1	6.8694e-05	0.00231625	3.98076	Stomach	8.12007e-05	0.00477341	3.94083	Esophagus_Mucosa	8.95984e-05	0.00552349	3.91716	NA	NA	NA	1	1	1	0	3	-1.59685	3.59291	1.45796	-3.66914	1.54957	-3.62144	NA	NA	0.1103	0.000327	0.144852	0.000243363	0.121244	0.00029297	NA	NA	0.605608	0.00674112	0.738049	0.0102263	0.699277	0.0103827	NA	NA
RSF1	6.8694e-05	0.00231625	3.98076	Stomach	8.12007e-05	0.00477341	3.94083	Kidney_Cortex	0.000132113	0.0080406	-3.82249	NA	NA	NA	1	1	1	0	3	-1.59685	3.59291	1.45796	-3.66914	-1.74487	3.45255	NA	NA	0.1103	0.000327	0.144852	0.000243363	0.0810082	0.000555306	NA	NA	0.605608	0.00674112	0.738049	0.0102263	0.665099	0.0201133	NA	NA
RSF1	6.8694e-05	0.00231625	3.98076	Stomach	8.12007e-05	0.00477341	3.94083	Minor_Salivary_Gland	8.95984e-05	0.00522665	3.91716	NA	NA	NA	1	1	1	0	3	-1.59685	3.59291	1.45796	-3.66914	1.54957	-3.62144	NA	NA	0.1103	0.000327	0.144852	0.000243363	0.121244	0.00029297	NA	NA	0.605608	0.00674112	0.738049	0.0102263	0.71055	0.0109353	NA	NA
RSF1	6.8694e-05	0.00231625	3.98076	Stomach	8.12007e-05	0.00477341	3.94083	Pancreas	8.95984e-05	0.00574211	3.91716	NA	NA	NA	1	1	1	0	3	-1.59685	3.59291	1.45796	-3.66914	1.54957	-3.62144	NA	NA	0.1103	0.000327	0.144852	0.000243363	0.121244	0.00029297	NA	NA	0.605608	0.00674112	0.738049	0.0102263	0.701113	0.0109277	NA	NA
RSF1	6.8694e-05	0.00231625	3.98076	Stomach	8.12007e-05	0.00477341	3.94083	Pituitary	8.95984e-05	0.00570593	3.91716	NA	NA	NA	1	1	1	0	3	-1.59685	3.59291	1.45796	-3.66914	1.54957	-3.62144	NA	NA	0.1103	0.000327	0.144852	0.000243363	0.121244	0.00029297	NA	NA	0.605608	0.00674112	0.738049	0.0102263	0.729254	0.0112082	NA	NA
RSF1	6.8694e-05	0.00231625	3.98076	Stomach	8.12007e-05	0.00477341	3.94083	Small_Intestine_Terminal_Ileum	8.95984e-05	0.0052338	3.91716	NA	NA	NA	1	1	1	0	3	-1.59685	3.59291	1.45796	-3.66914	1.54957	-3.62144	NA	NA	0.1103	0.000327	0.144852	0.000243363	0.121244	0.00029297	NA	NA	0.605608	0.00674112	0.738049	0.0102263	0.724013	0.0107866	NA	NA
RSF1	6.8694e-05	0.00231625	3.98076	Stomach	8.12007e-05	0.00477341	3.94083	Spleen	8.95984e-05	0.00508552	3.91716	NA	NA	NA	1	1	1	0	3	-1.59685	3.59291	1.45796	-3.66914	1.54957	-3.62144	NA	NA	0.1103	0.000327	0.144852	0.000243363	0.121244	0.00029297	NA	NA	0.605608	0.00674112	0.738049	0.0102263	0.714403	0.0100523	NA	NA
RSF1	6.8694e-05	0.00231625	3.98076	Stomach	8.12007e-05	0.00477341	3.94083	Testis	8.95984e-05	0.00604595	3.91716	NA	NA	NA	1	1	1	0	3	-1.59685	3.59291	1.45796	-3.66914	1.54957	-3.62144	NA	NA	0.1103	0.000327	0.144852	0.000243363	0.121244	0.00029297	NA	NA	0.605608	0.00674112	0.738049	0.0102263	0.727567	0.01171	NA	NA
RSF1	6.8694e-05	0.00231625	3.98076	Stomach	8.12007e-05	0.00477341	3.94083	Thyroid	1.68475e-05	0.00137602	4.30303	NA	NA	NA	1	1	1	0	3	-1.59685	3.59291	1.45796	-3.66914	1.46602	-4.05538	NA	NA	0.1103	0.000327	0.144852	0.000243363	0.142644	5.00529e-05	NA	NA	0.605608	0.00674112	0.738049	0.0102263	0.722723	0.00271889	NA	NA
RSF1	6.8694e-05	0.00231625	3.98076	Stomach	8.12007e-05	0.00477341	3.94083	smultixcan	3.27905e-05	0.002257	3.79626	NA	NA	NA	1	1	1	0	3	-1.59685	3.59291	1.45796	-3.66914	1.41377	-3.53841	NA	NA	0.1103	0.000327	0.144852	0.000243363	0.251993	0.000117444	NA	NA	0.605608	0.00674112	0.738049	0.0102263	0.809578	0.00522063	NA	NA
RSF1	6.8694e-05	0.00231625	3.98076	Thyroid	8.12007e-05	0.005262	3.94083	Adrenal_Gland	1.62255e-05	0.00141001	4.31136	NA	NA	NA	1	1	1	0	3	-1.59685	3.59291	1.45796	-3.66914	1.47254	-4.06202	NA	NA	0.1103	0.000327	0.144852	0.000243363	0.140876	4.865e-05	NA	NA	0.605608	0.00674112	0.730294	0.0103257	0.737018	0.00271711	NA	NA
RSF1	6.8694e-05	0.00231625	3.98076	Thyroid	8.12007e-05	0.005262	3.94083	Artery_Aorta	0.000132113	0.00664875	-3.82249	NA	NA	NA	1	1	1	0	3	-1.59685	3.59291	1.45796	-3.66914	-1.74487	3.45255	NA	NA	0.1103	0.000327	0.144852	0.000243363	0.0810082	0.000555306	NA	NA	0.605608	0.00674112	0.730294	0.0103257	0.638504	0.0165654	NA	NA
RSF1	6.8694e-05	0.00231625	3.98076	Thyroid	8.12007e-05	0.005262	3.94083	Brain_Cerebellar_Hemisphere	8.95984e-05	0.00506844	3.91716	NA	NA	NA	1	1	1	0	3	-1.59685	3.59291	1.45796	-3.66914	1.54957	-3.62144	NA	NA	0.1103	0.000327	0.144852	0.000243363	0.121244	0.00029297	NA	NA	0.605608	0.00674112	0.730294	0.0103257	0.70239	0.010379	NA	NA
RSF1	6.8694e-05	0.00231625	3.98076	Thyroid	8.12007e-05	0.005262	3.94083	Brain_Cerebellum	8.95984e-05	0.00529374	3.91716	NA	NA	NA	1	1	1	0	3	-1.59685	3.59291	1.45796	-3.66914	1.54957	-3.62144	NA	NA	0.1103	0.000327	0.144852	0.000243363	0.121244	0.00029297	NA	NA	0.605608	0.00674112	0.730294	0.0103257	0.716401	0.0104171	NA	NA
RSF1	6.8694e-05	0.00231625	3.98076	Thyroid	8.12007e-05	0.005262	3.94083	Brain_Frontal_Cortex_BA9	8.95984e-05	0.00582861	3.91716	NA	NA	NA	1	1	1	0	3	-1.59685	3.59291	1.45796	-3.66914	1.54957	-3.62144	NA	NA	0.1103	0.000327	0.144852	0.000243363	0.121244	0.00029297	NA	NA	0.605608	0.00674112	0.730294	0.0103257	0.714352	0.0114977	NA	NA
RSF1	6.8694e-05	0.00231625	3.98076	Thyroid	8.12007e-05	0.005262	3.94083	Brain_Hippocampus	8.95984e-05	0.00646962	3.91716	NA	NA	NA	1	1	1	0	3	-1.59685	3.59291	1.45796	-3.66914	1.54957	-3.62144	NA	NA	0.1103	0.000327	0.144852	0.000243363	0.121244	0.00029297	NA	NA	0.605608	0.00674112	0.730294	0.0103257	0.736775	0.0124305	NA	NA
RSF1	6.8694e-05	0.00231625	3.98076	Thyroid	8.12007e-05	0.005262	3.94083	Brain_Putamen_basal_ganglia	8.95984e-05	0.00589906	3.91716	NA	NA	NA	1	1	1	0	3	-1.59685	3.59291	1.45796	-3.66914	1.54957	-3.62144	NA	NA	0.1103	0.000327	0.144852	0.000243363	0.121244	0.00029297	NA	NA	0.605608	0.00674112	0.730294	0.0103257	0.730579	0.0118549	NA	NA
RSF1	6.8694e-05	0.00231625	3.98076	Thyroid	8.12007e-05	0.005262	3.94083	Brain_Spinal_cord_cervical_c-1	8.95984e-05	0.00613193	3.91716	NA	NA	NA	1	1	1	0	3	-1.59685	3.59291	1.45796	-3.66914	1.54957	-3.62144	NA	NA	0.1103	0.000327	0.144852	0.000243363	0.121244	0.00029297	NA	NA	0.605608	0.00674112	0.730294	0.0103257	0.713498	0.0128861	NA	NA
RSF1	6.8694e-05	0.00231625	3.98076	Thyroid	8.12007e-05	0.005262	3.94083	Breast_Mammary_Tissue	0.000132113	0.00681657	-3.82249	NA	NA	NA	1	1	1	0	3	-1.59685	3.59291	1.45796	-3.66914	-1.74487	3.45255	NA	NA	0.1103	0.000327	0.144852	0.000243363	0.0810082	0.000555306	NA	NA	0.605608	0.00674112	0.730294	0.0103257	0.651166	0.016891	NA	NA
RSF1	6.8694e-05	0.00231625	3.98076	Thyroid	8.12007e-05	0.005262	3.94083	Cells_Cultured_fibroblasts	0.000132113	0.00653252	-3.82249	NA	NA	NA	1	1	1	0	3	-1.59685	3.59291	1.45796	-3.66914	-1.74487	3.45255	NA	NA	0.1103	0.000327	0.144852	0.000243363	0.0810082	0.000555306	NA	NA	0.605608	0.00674112	0.730294	0.0103257	0.641686	0.0167913	NA	NA
RSF1	6.8694e-05	0.00231625	3.98076	Thyroid	8.12007e-05	0.005262	3.94083	Colon_Sigmoid	8.95984e-05	0.00499473	3.91716	NA	NA	NA	1	1	1	0	3	-1.59685	3.59291	1.45796	-3.66914	1.54957	-3.62144	NA	NA	0.1103	0.000327	0.144852	0.000243363	0.121244	0.00029297	NA	NA	0.605608	0.00674112	0.730294	0.0103257	0.709019	0.0104657	NA	NA
RSF1	6.8694e-05	0.00231625	3.98076	Thyroid	8.12007e-05	0.005262	3.94083	Colon_Transverse	8.95984e-05	0.00554931	3.91716	NA	NA	NA	1	1	1	0	3	-1.59685	3.59291	1.45796	-3.66914	1.54957	-3.62144	NA	NA	0.1103	0.000327	0.144852	0.000243363	0.121244	0.00029297	NA	NA	0.605608	0.00674112	0.730294	0.0103257	0.714086	0.0110749	NA	NA
RSF1	6.8694e-05	0.00231625	3.98076	Thyroid	8.12007e-05	0.005262	3.94083	Esophagus_Gastroesophageal_Junction	1.30742e-05	0.00118227	4.35886	NA	NA	NA	1	1	1	0	3	-1.59685	3.59291	1.45796	-3.66914	1.49595	-4.10442	NA	NA	0.1103	0.000327	0.144852	0.000243363	0.134666	4.05324e-05	NA	NA	0.605608	0.00674112	0.730294	0.0103257	0.730671	0.00231402	NA	NA
RSF1	6.8694e-05	0.00231625	3.98076	Thyroid	8.12007e-05	0.005262	3.94083	Esophagus_Mucosa	8.95984e-05	0.00552349	3.91716	NA	NA	NA	1	1	1	0	3	-1.59685	3.59291	1.45796	-3.66914	1.54957	-3.62144	NA	NA	0.1103	0.000327	0.144852	0.000243363	0.121244	0.00029297	NA	NA	0.605608	0.00674112	0.730294	0.0103257	0.699277	0.0103827	NA	NA
RSF1	6.8694e-05	0.00231625	3.98076	Thyroid	8.12007e-05	0.005262	3.94083	Kidney_Cortex	0.000132113	0.0080406	-3.82249	NA	NA	NA	1	1	1	0	3	-1.59685	3.59291	1.45796	-3.66914	-1.74487	3.45255	NA	NA	0.1103	0.000327	0.144852	0.000243363	0.0810082	0.000555306	NA	NA	0.605608	0.00674112	0.730294	0.0103257	0.665099	0.0201133	NA	NA
RSF1	6.8694e-05	0.00231625	3.98076	Thyroid	8.12007e-05	0.005262	3.94083	Minor_Salivary_Gland	8.95984e-05	0.00522665	3.91716	NA	NA	NA	1	1	1	0	3	-1.59685	3.59291	1.45796	-3.66914	1.54957	-3.62144	NA	NA	0.1103	0.000327	0.144852	0.000243363	0.121244	0.00029297	NA	NA	0.605608	0.00674112	0.730294	0.0103257	0.71055	0.0109353	NA	NA
RSF1	6.8694e-05	0.00231625	3.98076	Thyroid	8.12007e-05	0.005262	3.94083	Pancreas	8.95984e-05	0.00574211	3.91716	NA	NA	NA	1	1	1	0	3	-1.59685	3.59291	1.45796	-3.66914	1.54957	-3.62144	NA	NA	0.1103	0.000327	0.144852	0.000243363	0.121244	0.00029297	NA	NA	0.605608	0.00674112	0.730294	0.0103257	0.701113	0.0109277	NA	NA
RSF1	6.8694e-05	0.00231625	3.98076	Thyroid	8.12007e-05	0.005262	3.94083	Pituitary	8.95984e-05	0.00570593	3.91716	NA	NA	NA	1	1	1	0	3	-1.59685	3.59291	1.45796	-3.66914	1.54957	-3.62144	NA	NA	0.1103	0.000327	0.144852	0.000243363	0.121244	0.00029297	NA	NA	0.605608	0.00674112	0.730294	0.0103257	0.729254	0.0112082	NA	NA
RSF1	6.8694e-05	0.00231625	3.98076	Thyroid	8.12007e-05	0.005262	3.94083	Small_Intestine_Terminal_Ileum	8.95984e-05	0.0052338	3.91716	NA	NA	NA	1	1	1	0	3	-1.59685	3.59291	1.45796	-3.66914	1.54957	-3.62144	NA	NA	0.1103	0.000327	0.144852	0.000243363	0.121244	0.00029297	NA	NA	0.605608	0.00674112	0.730294	0.0103257	0.724013	0.0107866	NA	NA
RSF1	6.8694e-05	0.00231625	3.98076	Thyroid	8.12007e-05	0.005262	3.94083	Spleen	8.95984e-05	0.00508552	3.91716	NA	NA	NA	1	1	1	0	3	-1.59685	3.59291	1.45796	-3.66914	1.54957	-3.62144	NA	NA	0.1103	0.000327	0.144852	0.000243363	0.121244	0.00029297	NA	NA	0.605608	0.00674112	0.730294	0.0103257	0.714403	0.0100523	NA	NA
RSF1	6.8694e-05	0.00231625	3.98076	Thyroid	8.12007e-05	0.005262	3.94083	Testis	8.95984e-05	0.00604595	3.91716	NA	NA	NA	1	1	1	0	3	-1.59685	3.59291	1.45796	-3.66914	1.54957	-3.62144	NA	NA	0.1103	0.000327	0.144852	0.000243363	0.121244	0.00029297	NA	NA	0.605608	0.00674112	0.730294	0.0103257	0.727567	0.01171	NA	NA
RSF1	6.8694e-05	0.00231625	3.98076	Thyroid	8.12007e-05	0.005262	3.94083	Thyroid	1.68475e-05	0.00137602	4.30303	NA	NA	NA	1	1	1	0	3	-1.59685	3.59291	1.45796	-3.66914	1.46602	-4.05538	NA	NA	0.1103	0.000327	0.144852	0.000243363	0.142644	5.00529e-05	NA	NA	0.605608	0.00674112	0.730294	0.0103257	0.722723	0.00271889	NA	NA
RSF1	6.8694e-05	0.00231625	3.98076	Thyroid	8.12007e-05	0.005262	3.94083	smultixcan	3.27905e-05	0.002257	3.79626	NA	NA	NA	1	1	1	0	3	-1.59685	3.59291	1.45796	-3.66914	1.41377	-3.53841	NA	NA	0.1103	0.000327	0.144852	0.000243363	0.251993	0.000117444	NA	NA	0.605608	0.00674112	0.730294	0.0103257	0.809578	0.00522063	NA	NA
RSF1	6.8694e-05	0.00231625	3.98076	Uterus	8.12007e-05	0.0049258	3.94083	Adrenal_Gland	1.62255e-05	0.00141001	4.31136	NA	NA	NA	1	1	1	0	3	-1.59685	3.59291	1.45796	-3.66914	1.47254	-4.06202	NA	NA	0.1103	0.000327	0.144852	0.000243363	0.140876	4.865e-05	NA	NA	0.605608	0.00674112	0.758749	0.0111299	0.737018	0.00271711	NA	NA
RSF1	6.8694e-05	0.00231625	3.98076	Uterus	8.12007e-05	0.0049258	3.94083	Artery_Aorta	0.000132113	0.00664875	-3.82249	NA	NA	NA	1	1	1	0	3	-1.59685	3.59291	1.45796	-3.66914	-1.74487	3.45255	NA	NA	0.1103	0.000327	0.144852	0.000243363	0.0810082	0.000555306	NA	NA	0.605608	0.00674112	0.758749	0.0111299	0.638504	0.0165654	NA	NA
RSF1	6.8694e-05	0.00231625	3.98076	Uterus	8.12007e-05	0.0049258	3.94083	Brain_Cerebellar_Hemisphere	8.95984e-05	0.00506844	3.91716	NA	NA	NA	1	1	1	0	3	-1.59685	3.59291	1.45796	-3.66914	1.54957	-3.62144	NA	NA	0.1103	0.000327	0.144852	0.000243363	0.121244	0.00029297	NA	NA	0.605608	0.00674112	0.758749	0.0111299	0.70239	0.010379	NA	NA
RSF1	6.8694e-05	0.00231625	3.98076	Uterus	8.12007e-05	0.0049258	3.94083	Brain_Cerebellum	8.95984e-05	0.00529374	3.91716	NA	NA	NA	1	1	1	0	3	-1.59685	3.59291	1.45796	-3.66914	1.54957	-3.62144	NA	NA	0.1103	0.000327	0.144852	0.000243363	0.121244	0.00029297	NA	NA	0.605608	0.00674112	0.758749	0.0111299	0.716401	0.0104171	NA	NA
RSF1	6.8694e-05	0.00231625	3.98076	Uterus	8.12007e-05	0.0049258	3.94083	Brain_Frontal_Cortex_BA9	8.95984e-05	0.00582861	3.91716	NA	NA	NA	1	1	1	0	3	-1.59685	3.59291	1.45796	-3.66914	1.54957	-3.62144	NA	NA	0.1103	0.000327	0.144852	0.000243363	0.121244	0.00029297	NA	NA	0.605608	0.00674112	0.758749	0.0111299	0.714352	0.0114977	NA	NA
RSF1	6.8694e-05	0.00231625	3.98076	Uterus	8.12007e-05	0.0049258	3.94083	Brain_Hippocampus	8.95984e-05	0.00646962	3.91716	NA	NA	NA	1	1	1	0	3	-1.59685	3.59291	1.45796	-3.66914	1.54957	-3.62144	NA	NA	0.1103	0.000327	0.144852	0.000243363	0.121244	0.00029297	NA	NA	0.605608	0.00674112	0.758749	0.0111299	0.736775	0.0124305	NA	NA
RSF1	6.8694e-05	0.00231625	3.98076	Uterus	8.12007e-05	0.0049258	3.94083	Brain_Putamen_basal_ganglia	8.95984e-05	0.00589906	3.91716	NA	NA	NA	1	1	1	0	3	-1.59685	3.59291	1.45796	-3.66914	1.54957	-3.62144	NA	NA	0.1103	0.000327	0.144852	0.000243363	0.121244	0.00029297	NA	NA	0.605608	0.00674112	0.758749	0.0111299	0.730579	0.0118549	NA	NA
RSF1	6.8694e-05	0.00231625	3.98076	Uterus	8.12007e-05	0.0049258	3.94083	Brain_Spinal_cord_cervical_c-1	8.95984e-05	0.00613193	3.91716	NA	NA	NA	1	1	1	0	3	-1.59685	3.59291	1.45796	-3.66914	1.54957	-3.62144	NA	NA	0.1103	0.000327	0.144852	0.000243363	0.121244	0.00029297	NA	NA	0.605608	0.00674112	0.758749	0.0111299	0.713498	0.0128861	NA	NA
RSF1	6.8694e-05	0.00231625	3.98076	Uterus	8.12007e-05	0.0049258	3.94083	Breast_Mammary_Tissue	0.000132113	0.00681657	-3.82249	NA	NA	NA	1	1	1	0	3	-1.59685	3.59291	1.45796	-3.66914	-1.74487	3.45255	NA	NA	0.1103	0.000327	0.144852	0.000243363	0.0810082	0.000555306	NA	NA	0.605608	0.00674112	0.758749	0.0111299	0.651166	0.016891	NA	NA
RSF1	6.8694e-05	0.00231625	3.98076	Uterus	8.12007e-05	0.0049258	3.94083	Cells_Cultured_fibroblasts	0.000132113	0.00653252	-3.82249	NA	NA	NA	1	1	1	0	3	-1.59685	3.59291	1.45796	-3.66914	-1.74487	3.45255	NA	NA	0.1103	0.000327	0.144852	0.000243363	0.0810082	0.000555306	NA	NA	0.605608	0.00674112	0.758749	0.0111299	0.641686	0.0167913	NA	NA
RSF1	6.8694e-05	0.00231625	3.98076	Uterus	8.12007e-05	0.0049258	3.94083	Colon_Sigmoid	8.95984e-05	0.00499473	3.91716	NA	NA	NA	1	1	1	0	3	-1.59685	3.59291	1.45796	-3.66914	1.54957	-3.62144	NA	NA	0.1103	0.000327	0.144852	0.000243363	0.121244	0.00029297	NA	NA	0.605608	0.00674112	0.758749	0.0111299	0.709019	0.0104657	NA	NA
RSF1	6.8694e-05	0.00231625	3.98076	Uterus	8.12007e-05	0.0049258	3.94083	Colon_Transverse	8.95984e-05	0.00554931	3.91716	NA	NA	NA	1	1	1	0	3	-1.59685	3.59291	1.45796	-3.66914	1.54957	-3.62144	NA	NA	0.1103	0.000327	0.144852	0.000243363	0.121244	0.00029297	NA	NA	0.605608	0.00674112	0.758749	0.0111299	0.714086	0.0110749	NA	NA
RSF1	6.8694e-05	0.00231625	3.98076	Uterus	8.12007e-05	0.0049258	3.94083	Esophagus_Gastroesophageal_Junction	1.30742e-05	0.00118227	4.35886	NA	NA	NA	1	1	1	0	3	-1.59685	3.59291	1.45796	-3.66914	1.49595	-4.10442	NA	NA	0.1103	0.000327	0.144852	0.000243363	0.134666	4.05324e-05	NA	NA	0.605608	0.00674112	0.758749	0.0111299	0.730671	0.00231402	NA	NA
RSF1	6.8694e-05	0.00231625	3.98076	Uterus	8.12007e-05	0.0049258	3.94083	Esophagus_Mucosa	8.95984e-05	0.00552349	3.91716	NA	NA	NA	1	1	1	0	3	-1.59685	3.59291	1.45796	-3.66914	1.54957	-3.62144	NA	NA	0.1103	0.000327	0.144852	0.000243363	0.121244	0.00029297	NA	NA	0.605608	0.00674112	0.758749	0.0111299	0.699277	0.0103827	NA	NA
RSF1	6.8694e-05	0.00231625	3.98076	Uterus	8.12007e-05	0.0049258	3.94083	Kidney_Cortex	0.000132113	0.0080406	-3.82249	NA	NA	NA	1	1	1	0	3	-1.59685	3.59291	1.45796	-3.66914	-1.74487	3.45255	NA	NA	0.1103	0.000327	0.144852	0.000243363	0.0810082	0.000555306	NA	NA	0.605608	0.00674112	0.758749	0.0111299	0.665099	0.0201133	NA	NA
RSF1	6.8694e-05	0.00231625	3.98076	Uterus	8.12007e-05	0.0049258	3.94083	Minor_Salivary_Gland	8.95984e-05	0.00522665	3.91716	NA	NA	NA	1	1	1	0	3	-1.59685	3.59291	1.45796	-3.66914	1.54957	-3.62144	NA	NA	0.1103	0.000327	0.144852	0.000243363	0.121244	0.00029297	NA	NA	0.605608	0.00674112	0.758749	0.0111299	0.71055	0.0109353	NA	NA
RSF1	6.8694e-05	0.00231625	3.98076	Uterus	8.12007e-05	0.0049258	3.94083	Pancreas	8.95984e-05	0.00574211	3.91716	NA	NA	NA	1	1	1	0	3	-1.59685	3.59291	1.45796	-3.66914	1.54957	-3.62144	NA	NA	0.1103	0.000327	0.144852	0.000243363	0.121244	0.00029297	NA	NA	0.605608	0.00674112	0.758749	0.0111299	0.701113	0.0109277	NA	NA
RSF1	6.8694e-05	0.00231625	3.98076	Uterus	8.12007e-05	0.0049258	3.94083	Pituitary	8.95984e-05	0.00570593	3.91716	NA	NA	NA	1	1	1	0	3	-1.59685	3.59291	1.45796	-3.66914	1.54957	-3.62144	NA	NA	0.1103	0.000327	0.144852	0.000243363	0.121244	0.00029297	NA	NA	0.605608	0.00674112	0.758749	0.0111299	0.729254	0.0112082	NA	NA
RSF1	6.8694e-05	0.00231625	3.98076	Uterus	8.12007e-05	0.0049258	3.94083	Small_Intestine_Terminal_Ileum	8.95984e-05	0.0052338	3.91716	NA	NA	NA	1	1	1	0	3	-1.59685	3.59291	1.45796	-3.66914	1.54957	-3.62144	NA	NA	0.1103	0.000327	0.144852	0.000243363	0.121244	0.00029297	NA	NA	0.605608	0.00674112	0.758749	0.0111299	0.724013	0.0107866	NA	NA
RSF1	6.8694e-05	0.00231625	3.98076	Uterus	8.12007e-05	0.0049258	3.94083	Spleen	8.95984e-05	0.00508552	3.91716	NA	NA	NA	1	1	1	0	3	-1.59685	3.59291	1.45796	-3.66914	1.54957	-3.62144	NA	NA	0.1103	0.000327	0.144852	0.000243363	0.121244	0.00029297	NA	NA	0.605608	0.00674112	0.758749	0.0111299	0.714403	0.0100523	NA	NA
RSF1	6.8694e-05	0.00231625	3.98076	Uterus	8.12007e-05	0.0049258	3.94083	Testis	8.95984e-05	0.00604595	3.91716	NA	NA	NA	1	1	1	0	3	-1.59685	3.59291	1.45796	-3.66914	1.54957	-3.62144	NA	NA	0.1103	0.000327	0.144852	0.000243363	0.121244	0.00029297	NA	NA	0.605608	0.00674112	0.758749	0.0111299	0.727567	0.01171	NA	NA
RSF1	6.8694e-05	0.00231625	3.98076	Uterus	8.12007e-05	0.0049258	3.94083	Thyroid	1.68475e-05	0.00137602	4.30303	NA	NA	NA	1	1	1	0	3	-1.59685	3.59291	1.45796	-3.66914	1.46602	-4.05538	NA	NA	0.1103	0.000327	0.144852	0.000243363	0.142644	5.00529e-05	NA	NA	0.605608	0.00674112	0.758749	0.0111299	0.722723	0.00271889	NA	NA
RSF1	6.8694e-05	0.00231625	3.98076	Uterus	8.12007e-05	0.0049258	3.94083	smultixcan	3.27905e-05	0.002257	3.79626	NA	NA	NA	1	1	1	0	3	-1.59685	3.59291	1.45796	-3.66914	1.41377	-3.53841	NA	NA	0.1103	0.000327	0.144852	0.000243363	0.251993	0.000117444	NA	NA	0.605608	0.00674112	0.758749	0.0111299	0.809578	0.00522063	NA	NA
RSF1	6.8694e-05	0.00231625	3.98076	Vagina	8.12007e-05	0.00614081	3.94083	Adrenal_Gland	1.62255e-05	0.00141001	4.31136	NA	NA	NA	1	1	1	0	3	-1.59685	3.59291	1.45796	-3.66914	1.47254	-4.06202	NA	NA	0.1103	0.000327	0.144852	0.000243363	0.140876	4.865e-05	NA	NA	0.605608	0.00674112	0.7649	0.011801	0.737018	0.00271711	NA	NA
RSF1	6.8694e-05	0.00231625	3.98076	Vagina	8.12007e-05	0.00614081	3.94083	Artery_Aorta	0.000132113	0.00664875	-3.82249	NA	NA	NA	1	1	1	0	3	-1.59685	3.59291	1.45796	-3.66914	-1.74487	3.45255	NA	NA	0.1103	0.000327	0.144852	0.000243363	0.0810082	0.000555306	NA	NA	0.605608	0.00674112	0.7649	0.011801	0.638504	0.0165654	NA	NA
RSF1	6.8694e-05	0.00231625	3.98076	Vagina	8.12007e-05	0.00614081	3.94083	Brain_Cerebellar_Hemisphere	8.95984e-05	0.00506844	3.91716	NA	NA	NA	1	1	1	0	3	-1.59685	3.59291	1.45796	-3.66914	1.54957	-3.62144	NA	NA	0.1103	0.000327	0.144852	0.000243363	0.121244	0.00029297	NA	NA	0.605608	0.00674112	0.7649	0.011801	0.70239	0.010379	NA	NA
RSF1	6.8694e-05	0.00231625	3.98076	Vagina	8.12007e-05	0.00614081	3.94083	Brain_Cerebellum	8.95984e-05	0.00529374	3.91716	NA	NA	NA	1	1	1	0	3	-1.59685	3.59291	1.45796	-3.66914	1.54957	-3.62144	NA	NA	0.1103	0.000327	0.144852	0.000243363	0.121244	0.00029297	NA	NA	0.605608	0.00674112	0.7649	0.011801	0.716401	0.0104171	NA	NA
RSF1	6.8694e-05	0.00231625	3.98076	Vagina	8.12007e-05	0.00614081	3.94083	Brain_Frontal_Cortex_BA9	8.95984e-05	0.00582861	3.91716	NA	NA	NA	1	1	1	0	3	-1.59685	3.59291	1.45796	-3.66914	1.54957	-3.62144	NA	NA	0.1103	0.000327	0.144852	0.000243363	0.121244	0.00029297	NA	NA	0.605608	0.00674112	0.7649	0.011801	0.714352	0.0114977	NA	NA
RSF1	6.8694e-05	0.00231625	3.98076	Vagina	8.12007e-05	0.00614081	3.94083	Brain_Hippocampus	8.95984e-05	0.00646962	3.91716	NA	NA	NA	1	1	1	0	3	-1.59685	3.59291	1.45796	-3.66914	1.54957	-3.62144	NA	NA	0.1103	0.000327	0.144852	0.000243363	0.121244	0.00029297	NA	NA	0.605608	0.00674112	0.7649	0.011801	0.736775	0.0124305	NA	NA
RSF1	6.8694e-05	0.00231625	3.98076	Vagina	8.12007e-05	0.00614081	3.94083	Brain_Putamen_basal_ganglia	8.95984e-05	0.00589906	3.91716	NA	NA	NA	1	1	1	0	3	-1.59685	3.59291	1.45796	-3.66914	1.54957	-3.62144	NA	NA	0.1103	0.000327	0.144852	0.000243363	0.121244	0.00029297	NA	NA	0.605608	0.00674112	0.7649	0.011801	0.730579	0.0118549	NA	NA
RSF1	6.8694e-05	0.00231625	3.98076	Vagina	8.12007e-05	0.00614081	3.94083	Brain_Spinal_cord_cervical_c-1	8.95984e-05	0.00613193	3.91716	NA	NA	NA	1	1	1	0	3	-1.59685	3.59291	1.45796	-3.66914	1.54957	-3.62144	NA	NA	0.1103	0.000327	0.144852	0.000243363	0.121244	0.00029297	NA	NA	0.605608	0.00674112	0.7649	0.011801	0.713498	0.0128861	NA	NA
RSF1	6.8694e-05	0.00231625	3.98076	Vagina	8.12007e-05	0.00614081	3.94083	Breast_Mammary_Tissue	0.000132113	0.00681657	-3.82249	NA	NA	NA	1	1	1	0	3	-1.59685	3.59291	1.45796	-3.66914	-1.74487	3.45255	NA	NA	0.1103	0.000327	0.144852	0.000243363	0.0810082	0.000555306	NA	NA	0.605608	0.00674112	0.7649	0.011801	0.651166	0.016891	NA	NA
RSF1	6.8694e-05	0.00231625	3.98076	Vagina	8.12007e-05	0.00614081	3.94083	Cells_Cultured_fibroblasts	0.000132113	0.00653252	-3.82249	NA	NA	NA	1	1	1	0	3	-1.59685	3.59291	1.45796	-3.66914	-1.74487	3.45255	NA	NA	0.1103	0.000327	0.144852	0.000243363	0.0810082	0.000555306	NA	NA	0.605608	0.00674112	0.7649	0.011801	0.641686	0.0167913	NA	NA
RSF1	6.8694e-05	0.00231625	3.98076	Vagina	8.12007e-05	0.00614081	3.94083	Colon_Sigmoid	8.95984e-05	0.00499473	3.91716	NA	NA	NA	1	1	1	0	3	-1.59685	3.59291	1.45796	-3.66914	1.54957	-3.62144	NA	NA	0.1103	0.000327	0.144852	0.000243363	0.121244	0.00029297	NA	NA	0.605608	0.00674112	0.7649	0.011801	0.709019	0.0104657	NA	NA
RSF1	6.8694e-05	0.00231625	3.98076	Vagina	8.12007e-05	0.00614081	3.94083	Colon_Transverse	8.95984e-05	0.00554931	3.91716	NA	NA	NA	1	1	1	0	3	-1.59685	3.59291	1.45796	-3.66914	1.54957	-3.62144	NA	NA	0.1103	0.000327	0.144852	0.000243363	0.121244	0.00029297	NA	NA	0.605608	0.00674112	0.7649	0.011801	0.714086	0.0110749	NA	NA
RSF1	6.8694e-05	0.00231625	3.98076	Vagina	8.12007e-05	0.00614081	3.94083	Esophagus_Gastroesophageal_Junction	1.30742e-05	0.00118227	4.35886	NA	NA	NA	1	1	1	0	3	-1.59685	3.59291	1.45796	-3.66914	1.49595	-4.10442	NA	NA	0.1103	0.000327	0.144852	0.000243363	0.134666	4.05324e-05	NA	NA	0.605608	0.00674112	0.7649	0.011801	0.730671	0.00231402	NA	NA
RSF1	6.8694e-05	0.00231625	3.98076	Vagina	8.12007e-05	0.00614081	3.94083	Esophagus_Mucosa	8.95984e-05	0.00552349	3.91716	NA	NA	NA	1	1	1	0	3	-1.59685	3.59291	1.45796	-3.66914	1.54957	-3.62144	NA	NA	0.1103	0.000327	0.144852	0.000243363	0.121244	0.00029297	NA	NA	0.605608	0.00674112	0.7649	0.011801	0.699277	0.0103827	NA	NA
RSF1	6.8694e-05	0.00231625	3.98076	Vagina	8.12007e-05	0.00614081	3.94083	Kidney_Cortex	0.000132113	0.0080406	-3.82249	NA	NA	NA	1	1	1	0	3	-1.59685	3.59291	1.45796	-3.66914	-1.74487	3.45255	NA	NA	0.1103	0.000327	0.144852	0.000243363	0.0810082	0.000555306	NA	NA	0.605608	0.00674112	0.7649	0.011801	0.665099	0.0201133	NA	NA
RSF1	6.8694e-05	0.00231625	3.98076	Vagina	8.12007e-05	0.00614081	3.94083	Minor_Salivary_Gland	8.95984e-05	0.00522665	3.91716	NA	NA	NA	1	1	1	0	3	-1.59685	3.59291	1.45796	-3.66914	1.54957	-3.62144	NA	NA	0.1103	0.000327	0.144852	0.000243363	0.121244	0.00029297	NA	NA	0.605608	0.00674112	0.7649	0.011801	0.71055	0.0109353	NA	NA
RSF1	6.8694e-05	0.00231625	3.98076	Vagina	8.12007e-05	0.00614081	3.94083	Pancreas	8.95984e-05	0.00574211	3.91716	NA	NA	NA	1	1	1	0	3	-1.59685	3.59291	1.45796	-3.66914	1.54957	-3.62144	NA	NA	0.1103	0.000327	0.144852	0.000243363	0.121244	0.00029297	NA	NA	0.605608	0.00674112	0.7649	0.011801	0.701113	0.0109277	NA	NA
RSF1	6.8694e-05	0.00231625	3.98076	Vagina	8.12007e-05	0.00614081	3.94083	Pituitary	8.95984e-05	0.00570593	3.91716	NA	NA	NA	1	1	1	0	3	-1.59685	3.59291	1.45796	-3.66914	1.54957	-3.62144	NA	NA	0.1103	0.000327	0.144852	0.000243363	0.121244	0.00029297	NA	NA	0.605608	0.00674112	0.7649	0.011801	0.729254	0.0112082	NA	NA
RSF1	6.8694e-05	0.00231625	3.98076	Vagina	8.12007e-05	0.00614081	3.94083	Small_Intestine_Terminal_Ileum	8.95984e-05	0.0052338	3.91716	NA	NA	NA	1	1	1	0	3	-1.59685	3.59291	1.45796	-3.66914	1.54957	-3.62144	NA	NA	0.1103	0.000327	0.144852	0.000243363	0.121244	0.00029297	NA	NA	0.605608	0.00674112	0.7649	0.011801	0.724013	0.0107866	NA	NA
RSF1	6.8694e-05	0.00231625	3.98076	Vagina	8.12007e-05	0.00614081	3.94083	Spleen	8.95984e-05	0.00508552	3.91716	NA	NA	NA	1	1	1	0	3	-1.59685	3.59291	1.45796	-3.66914	1.54957	-3.62144	NA	NA	0.1103	0.000327	0.144852	0.000243363	0.121244	0.00029297	NA	NA	0.605608	0.00674112	0.7649	0.011801	0.714403	0.0100523	NA	NA
RSF1	6.8694e-05	0.00231625	3.98076	Vagina	8.12007e-05	0.00614081	3.94083	Testis	8.95984e-05	0.00604595	3.91716	NA	NA	NA	1	1	1	0	3	-1.59685	3.59291	1.45796	-3.66914	1.54957	-3.62144	NA	NA	0.1103	0.000327	0.144852	0.000243363	0.121244	0.00029297	NA	NA	0.605608	0.00674112	0.7649	0.011801	0.727567	0.01171	NA	NA
RSF1	6.8694e-05	0.00231625	3.98076	Vagina	8.12007e-05	0.00614081	3.94083	Thyroid	1.68475e-05	0.00137602	4.30303	NA	NA	NA	1	1	1	0	3	-1.59685	3.59291	1.45796	-3.66914	1.46602	-4.05538	NA	NA	0.1103	0.000327	0.144852	0.000243363	0.142644	5.00529e-05	NA	NA	0.605608	0.00674112	0.7649	0.011801	0.722723	0.00271889	NA	NA
RSF1	6.8694e-05	0.00231625	3.98076	Vagina	8.12007e-05	0.00614081	3.94083	smultixcan	3.27905e-05	0.002257	3.79626	NA	NA	NA	1	1	1	0	3	-1.59685	3.59291	1.45796	-3.66914	1.41377	-3.53841	NA	NA	0.1103	0.000327	0.144852	0.000243363	0.251993	0.000117444	NA	NA	0.605608	0.00674112	0.7649	0.011801	0.809578	0.00522063	NA	NA
RSF1	6.8694e-05	0.00231625	3.98076	Whole_Blood	8.12007e-05	0.00448158	3.94083	Adrenal_Gland	1.62255e-05	0.00141001	4.31136	NA	NA	NA	1	1	1	0	3	-1.59685	3.59291	1.45796	-3.66914	1.47254	-4.06202	NA	NA	0.1103	0.000327	0.144852	0.000243363	0.140876	4.865e-05	NA	NA	0.605608	0.00674112	0.740967	0.00923523	0.737018	0.00271711	NA	NA
RSF1	6.8694e-05	0.00231625	3.98076	Whole_Blood	8.12007e-05	0.00448158	3.94083	Artery_Aorta	0.000132113	0.00664875	-3.82249	NA	NA	NA	1	1	1	0	3	-1.59685	3.59291	1.45796	-3.66914	-1.74487	3.45255	NA	NA	0.1103	0.000327	0.144852	0.000243363	0.0810082	0.000555306	NA	NA	0.605608	0.00674112	0.740967	0.00923523	0.638504	0.0165654	NA	NA
RSF1	6.8694e-05	0.00231625	3.98076	Whole_Blood	8.12007e-05	0.00448158	3.94083	Brain_Cerebellar_Hemisphere	8.95984e-05	0.00506844	3.91716	NA	NA	NA	1	1	1	0	3	-1.59685	3.59291	1.45796	-3.66914	1.54957	-3.62144	NA	NA	0.1103	0.000327	0.144852	0.000243363	0.121244	0.00029297	NA	NA	0.605608	0.00674112	0.740967	0.00923523	0.70239	0.010379	NA	NA
RSF1	6.8694e-05	0.00231625	3.98076	Whole_Blood	8.12007e-05	0.00448158	3.94083	Brain_Cerebellum	8.95984e-05	0.00529374	3.91716	NA	NA	NA	1	1	1	0	3	-1.59685	3.59291	1.45796	-3.66914	1.54957	-3.62144	NA	NA	0.1103	0.000327	0.144852	0.000243363	0.121244	0.00029297	NA	NA	0.605608	0.00674112	0.740967	0.00923523	0.716401	0.0104171	NA	NA
RSF1	6.8694e-05	0.00231625	3.98076	Whole_Blood	8.12007e-05	0.00448158	3.94083	Brain_Frontal_Cortex_BA9	8.95984e-05	0.00582861	3.91716	NA	NA	NA	1	1	1	0	3	-1.59685	3.59291	1.45796	-3.66914	1.54957	-3.62144	NA	NA	0.1103	0.000327	0.144852	0.000243363	0.121244	0.00029297	NA	NA	0.605608	0.00674112	0.740967	0.00923523	0.714352	0.0114977	NA	NA
RSF1	6.8694e-05	0.00231625	3.98076	Whole_Blood	8.12007e-05	0.00448158	3.94083	Brain_Hippocampus	8.95984e-05	0.00646962	3.91716	NA	NA	NA	1	1	1	0	3	-1.59685	3.59291	1.45796	-3.66914	1.54957	-3.62144	NA	NA	0.1103	0.000327	0.144852	0.000243363	0.121244	0.00029297	NA	NA	0.605608	0.00674112	0.740967	0.00923523	0.736775	0.0124305	NA	NA
RSF1	6.8694e-05	0.00231625	3.98076	Whole_Blood	8.12007e-05	0.00448158	3.94083	Brain_Putamen_basal_ganglia	8.95984e-05	0.00589906	3.91716	NA	NA	NA	1	1	1	0	3	-1.59685	3.59291	1.45796	-3.66914	1.54957	-3.62144	NA	NA	0.1103	0.000327	0.144852	0.000243363	0.121244	0.00029297	NA	NA	0.605608	0.00674112	0.740967	0.00923523	0.730579	0.0118549	NA	NA
RSF1	6.8694e-05	0.00231625	3.98076	Whole_Blood	8.12007e-05	0.00448158	3.94083	Brain_Spinal_cord_cervical_c-1	8.95984e-05	0.00613193	3.91716	NA	NA	NA	1	1	1	0	3	-1.59685	3.59291	1.45796	-3.66914	1.54957	-3.62144	NA	NA	0.1103	0.000327	0.144852	0.000243363	0.121244	0.00029297	NA	NA	0.605608	0.00674112	0.740967	0.00923523	0.713498	0.0128861	NA	NA
RSF1	6.8694e-05	0.00231625	3.98076	Whole_Blood	8.12007e-05	0.00448158	3.94083	Breast_Mammary_Tissue	0.000132113	0.00681657	-3.82249	NA	NA	NA	1	1	1	0	3	-1.59685	3.59291	1.45796	-3.66914	-1.74487	3.45255	NA	NA	0.1103	0.000327	0.144852	0.000243363	0.0810082	0.000555306	NA	NA	0.605608	0.00674112	0.740967	0.00923523	0.651166	0.016891	NA	NA
RSF1	6.8694e-05	0.00231625	3.98076	Whole_Blood	8.12007e-05	0.00448158	3.94083	Cells_Cultured_fibroblasts	0.000132113	0.00653252	-3.82249	NA	NA	NA	1	1	1	0	3	-1.59685	3.59291	1.45796	-3.66914	-1.74487	3.45255	NA	NA	0.1103	0.000327	0.144852	0.000243363	0.0810082	0.000555306	NA	NA	0.605608	0.00674112	0.740967	0.00923523	0.641686	0.0167913	NA	NA
RSF1	6.8694e-05	0.00231625	3.98076	Whole_Blood	8.12007e-05	0.00448158	3.94083	Colon_Sigmoid	8.95984e-05	0.00499473	3.91716	NA	NA	NA	1	1	1	0	3	-1.59685	3.59291	1.45796	-3.66914	1.54957	-3.62144	NA	NA	0.1103	0.000327	0.144852	0.000243363	0.121244	0.00029297	NA	NA	0.605608	0.00674112	0.740967	0.00923523	0.709019	0.0104657	NA	NA
RSF1	6.8694e-05	0.00231625	3.98076	Whole_Blood	8.12007e-05	0.00448158	3.94083	Colon_Transverse	8.95984e-05	0.00554931	3.91716	NA	NA	NA	1	1	1	0	3	-1.59685	3.59291	1.45796	-3.66914	1.54957	-3.62144	NA	NA	0.1103	0.000327	0.144852	0.000243363	0.121244	0.00029297	NA	NA	0.605608	0.00674112	0.740967	0.00923523	0.714086	0.0110749	NA	NA
RSF1	6.8694e-05	0.00231625	3.98076	Whole_Blood	8.12007e-05	0.00448158	3.94083	Esophagus_Gastroesophageal_Junction	1.30742e-05	0.00118227	4.35886	NA	NA	NA	1	1	1	0	3	-1.59685	3.59291	1.45796	-3.66914	1.49595	-4.10442	NA	NA	0.1103	0.000327	0.144852	0.000243363	0.134666	4.05324e-05	NA	NA	0.605608	0.00674112	0.740967	0.00923523	0.730671	0.00231402	NA	NA
RSF1	6.8694e-05	0.00231625	3.98076	Whole_Blood	8.12007e-05	0.00448158	3.94083	Esophagus_Mucosa	8.95984e-05	0.00552349	3.91716	NA	NA	NA	1	1	1	0	3	-1.59685	3.59291	1.45796	-3.66914	1.54957	-3.62144	NA	NA	0.1103	0.000327	0.144852	0.000243363	0.121244	0.00029297	NA	NA	0.605608	0.00674112	0.740967	0.00923523	0.699277	0.0103827	NA	NA
RSF1	6.8694e-05	0.00231625	3.98076	Whole_Blood	8.12007e-05	0.00448158	3.94083	Kidney_Cortex	0.000132113	0.0080406	-3.82249	NA	NA	NA	1	1	1	0	3	-1.59685	3.59291	1.45796	-3.66914	-1.74487	3.45255	NA	NA	0.1103	0.000327	0.144852	0.000243363	0.0810082	0.000555306	NA	NA	0.605608	0.00674112	0.740967	0.00923523	0.665099	0.0201133	NA	NA
RSF1	6.8694e-05	0.00231625	3.98076	Whole_Blood	8.12007e-05	0.00448158	3.94083	Minor_Salivary_Gland	8.95984e-05	0.00522665	3.91716	NA	NA	NA	1	1	1	0	3	-1.59685	3.59291	1.45796	-3.66914	1.54957	-3.62144	NA	NA	0.1103	0.000327	0.144852	0.000243363	0.121244	0.00029297	NA	NA	0.605608	0.00674112	0.740967	0.00923523	0.71055	0.0109353	NA	NA
RSF1	6.8694e-05	0.00231625	3.98076	Whole_Blood	8.12007e-05	0.00448158	3.94083	Pancreas	8.95984e-05	0.00574211	3.91716	NA	NA	NA	1	1	1	0	3	-1.59685	3.59291	1.45796	-3.66914	1.54957	-3.62144	NA	NA	0.1103	0.000327	0.144852	0.000243363	0.121244	0.00029297	NA	NA	0.605608	0.00674112	0.740967	0.00923523	0.701113	0.0109277	NA	NA
RSF1	6.8694e-05	0.00231625	3.98076	Whole_Blood	8.12007e-05	0.00448158	3.94083	Pituitary	8.95984e-05	0.00570593	3.91716	NA	NA	NA	1	1	1	0	3	-1.59685	3.59291	1.45796	-3.66914	1.54957	-3.62144	NA	NA	0.1103	0.000327	0.144852	0.000243363	0.121244	0.00029297	NA	NA	0.605608	0.00674112	0.740967	0.00923523	0.729254	0.0112082	NA	NA
RSF1	6.8694e-05	0.00231625	3.98076	Whole_Blood	8.12007e-05	0.00448158	3.94083	Small_Intestine_Terminal_Ileum	8.95984e-05	0.0052338	3.91716	NA	NA	NA	1	1	1	0	3	-1.59685	3.59291	1.45796	-3.66914	1.54957	-3.62144	NA	NA	0.1103	0.000327	0.144852	0.000243363	0.121244	0.00029297	NA	NA	0.605608	0.00674112	0.740967	0.00923523	0.724013	0.0107866	NA	NA
RSF1	6.8694e-05	0.00231625	3.98076	Whole_Blood	8.12007e-05	0.00448158	3.94083	Spleen	8.95984e-05	0.00508552	3.91716	NA	NA	NA	1	1	1	0	3	-1.59685	3.59291	1.45796	-3.66914	1.54957	-3.62144	NA	NA	0.1103	0.000327	0.144852	0.000243363	0.121244	0.00029297	NA	NA	0.605608	0.00674112	0.740967	0.00923523	0.714403	0.0100523	NA	NA
RSF1	6.8694e-05	0.00231625	3.98076	Whole_Blood	8.12007e-05	0.00448158	3.94083	Testis	8.95984e-05	0.00604595	3.91716	NA	NA	NA	1	1	1	0	3	-1.59685	3.59291	1.45796	-3.66914	1.54957	-3.62144	NA	NA	0.1103	0.000327	0.144852	0.000243363	0.121244	0.00029297	NA	NA	0.605608	0.00674112	0.740967	0.00923523	0.727567	0.01171	NA	NA
RSF1	6.8694e-05	0.00231625	3.98076	Whole_Blood	8.12007e-05	0.00448158	3.94083	Thyroid	1.68475e-05	0.00137602	4.30303	NA	NA	NA	1	1	1	0	3	-1.59685	3.59291	1.45796	-3.66914	1.46602	-4.05538	NA	NA	0.1103	0.000327	0.144852	0.000243363	0.142644	5.00529e-05	NA	NA	0.605608	0.00674112	0.740967	0.00923523	0.722723	0.00271889	NA	NA
RSF1	6.8694e-05	0.00231625	3.98076	Whole_Blood	8.12007e-05	0.00448158	3.94083	smultixcan	3.27905e-05	0.002257	3.79626	NA	NA	NA	1	1	1	0	3	-1.59685	3.59291	1.45796	-3.66914	1.41377	-3.53841	NA	NA	0.1103	0.000327	0.144852	0.000243363	0.251993	0.000117444	NA	NA	0.605608	0.00674112	0.740967	0.00923523	0.809578	0.00522063	NA	NA
RSF1	6.8694e-05	0.00231625	3.98076	smultixcan	7.75501e-05	0.00255262	3.91505	Adrenal_Gland	1.62255e-05	0.00141001	4.31136	NA	NA	NA	1	1	1	0	3	-1.59685	3.59291	1.43311	-3.65032	1.47254	-4.06202	NA	NA	0.1103	0.000327	0.144812	0.000232564	0.140876	4.865e-05	NA	NA	0.605608	0.00674112	0.633215	0.00520132	0.737018	0.00271711	NA	NA
RSF1	6.8694e-05	0.00231625	3.98076	smultixcan	7.75501e-05	0.00255262	3.91505	Artery_Aorta	0.000132113	0.00664875	-3.82249	NA	NA	NA	1	1	1	0	3	-1.59685	3.59291	1.43311	-3.65032	-1.74487	3.45255	NA	NA	0.1103	0.000327	0.144812	0.000232564	0.0810082	0.000555306	NA	NA	0.605608	0.00674112	0.633215	0.00520132	0.638504	0.0165654	NA	NA
RSF1	6.8694e-05	0.00231625	3.98076	smultixcan	7.75501e-05	0.00255262	3.91505	Brain_Cerebellar_Hemisphere	8.95984e-05	0.00506844	3.91716	NA	NA	NA	1	1	1	0	3	-1.59685	3.59291	1.43311	-3.65032	1.54957	-3.62144	NA	NA	0.1103	0.000327	0.144812	0.000232564	0.121244	0.00029297	NA	NA	0.605608	0.00674112	0.633215	0.00520132	0.70239	0.010379	NA	NA
RSF1	6.8694e-05	0.00231625	3.98076	smultixcan	7.75501e-05	0.00255262	3.91505	Brain_Cerebellum	8.95984e-05	0.00529374	3.91716	NA	NA	NA	1	1	1	0	3	-1.59685	3.59291	1.43311	-3.65032	1.54957	-3.62144	NA	NA	0.1103	0.000327	0.144812	0.000232564	0.121244	0.00029297	NA	NA	0.605608	0.00674112	0.633215	0.00520132	0.716401	0.0104171	NA	NA
RSF1	6.8694e-05	0.00231625	3.98076	smultixcan	7.75501e-05	0.00255262	3.91505	Brain_Frontal_Cortex_BA9	8.95984e-05	0.00582861	3.91716	NA	NA	NA	1	1	1	0	3	-1.59685	3.59291	1.43311	-3.65032	1.54957	-3.62144	NA	NA	0.1103	0.000327	0.144812	0.000232564	0.121244	0.00029297	NA	NA	0.605608	0.00674112	0.633215	0.00520132	0.714352	0.0114977	NA	NA
RSF1	6.8694e-05	0.00231625	3.98076	smultixcan	7.75501e-05	0.00255262	3.91505	Brain_Hippocampus	8.95984e-05	0.00646962	3.91716	NA	NA	NA	1	1	1	0	3	-1.59685	3.59291	1.43311	-3.65032	1.54957	-3.62144	NA	NA	0.1103	0.000327	0.144812	0.000232564	0.121244	0.00029297	NA	NA	0.605608	0.00674112	0.633215	0.00520132	0.736775	0.0124305	NA	NA
RSF1	6.8694e-05	0.00231625	3.98076	smultixcan	7.75501e-05	0.00255262	3.91505	Brain_Putamen_basal_ganglia	8.95984e-05	0.00589906	3.91716	NA	NA	NA	1	1	1	0	3	-1.59685	3.59291	1.43311	-3.65032	1.54957	-3.62144	NA	NA	0.1103	0.000327	0.144812	0.000232564	0.121244	0.00029297	NA	NA	0.605608	0.00674112	0.633215	0.00520132	0.730579	0.0118549	NA	NA
RSF1	6.8694e-05	0.00231625	3.98076	smultixcan	7.75501e-05	0.00255262	3.91505	Brain_Spinal_cord_cervical_c-1	8.95984e-05	0.00613193	3.91716	NA	NA	NA	1	1	1	0	3	-1.59685	3.59291	1.43311	-3.65032	1.54957	-3.62144	NA	NA	0.1103	0.000327	0.144812	0.000232564	0.121244	0.00029297	NA	NA	0.605608	0.00674112	0.633215	0.00520132	0.713498	0.0128861	NA	NA
RSF1	6.8694e-05	0.00231625	3.98076	smultixcan	7.75501e-05	0.00255262	3.91505	Breast_Mammary_Tissue	0.000132113	0.00681657	-3.82249	NA	NA	NA	1	1	1	0	3	-1.59685	3.59291	1.43311	-3.65032	-1.74487	3.45255	NA	NA	0.1103	0.000327	0.144812	0.000232564	0.0810082	0.000555306	NA	NA	0.605608	0.00674112	0.633215	0.00520132	0.651166	0.016891	NA	NA
RSF1	6.8694e-05	0.00231625	3.98076	smultixcan	7.75501e-05	0.00255262	3.91505	Cells_Cultured_fibroblasts	0.000132113	0.00653252	-3.82249	NA	NA	NA	1	1	1	0	3	-1.59685	3.59291	1.43311	-3.65032	-1.74487	3.45255	NA	NA	0.1103	0.000327	0.144812	0.000232564	0.0810082	0.000555306	NA	NA	0.605608	0.00674112	0.633215	0.00520132	0.641686	0.0167913	NA	NA
RSF1	6.8694e-05	0.00231625	3.98076	smultixcan	7.75501e-05	0.00255262	3.91505	Colon_Sigmoid	8.95984e-05	0.00499473	3.91716	NA	NA	NA	1	1	1	0	3	-1.59685	3.59291	1.43311	-3.65032	1.54957	-3.62144	NA	NA	0.1103	0.000327	0.144812	0.000232564	0.121244	0.00029297	NA	NA	0.605608	0.00674112	0.633215	0.00520132	0.709019	0.0104657	NA	NA
RSF1	6.8694e-05	0.00231625	3.98076	smultixcan	7.75501e-05	0.00255262	3.91505	Colon_Transverse	8.95984e-05	0.00554931	3.91716	NA	NA	NA	1	1	1	0	3	-1.59685	3.59291	1.43311	-3.65032	1.54957	-3.62144	NA	NA	0.1103	0.000327	0.144812	0.000232564	0.121244	0.00029297	NA	NA	0.605608	0.00674112	0.633215	0.00520132	0.714086	0.0110749	NA	NA
RSF1	6.8694e-05	0.00231625	3.98076	smultixcan	7.75501e-05	0.00255262	3.91505	Esophagus_Gastroesophageal_Junction	1.30742e-05	0.00118227	4.35886	NA	NA	NA	1	1	1	0	3	-1.59685	3.59291	1.43311	-3.65032	1.49595	-4.10442	NA	NA	0.1103	0.000327	0.144812	0.000232564	0.134666	4.05324e-05	NA	NA	0.605608	0.00674112	0.633215	0.00520132	0.730671	0.00231402	NA	NA
RSF1	6.8694e-05	0.00231625	3.98076	smultixcan	7.75501e-05	0.00255262	3.91505	Esophagus_Mucosa	8.95984e-05	0.00552349	3.91716	NA	NA	NA	1	1	1	0	3	-1.59685	3.59291	1.43311	-3.65032	1.54957	-3.62144	NA	NA	0.1103	0.000327	0.144812	0.000232564	0.121244	0.00029297	NA	NA	0.605608	0.00674112	0.633215	0.00520132	0.699277	0.0103827	NA	NA
RSF1	6.8694e-05	0.00231625	3.98076	smultixcan	7.75501e-05	0.00255262	3.91505	Kidney_Cortex	0.000132113	0.0080406	-3.82249	NA	NA	NA	1	1	1	0	3	-1.59685	3.59291	1.43311	-3.65032	-1.74487	3.45255	NA	NA	0.1103	0.000327	0.144812	0.000232564	0.0810082	0.000555306	NA	NA	0.605608	0.00674112	0.633215	0.00520132	0.665099	0.0201133	NA	NA
RSF1	6.8694e-05	0.00231625	3.98076	smultixcan	7.75501e-05	0.00255262	3.91505	Minor_Salivary_Gland	8.95984e-05	0.00522665	3.91716	NA	NA	NA	1	1	1	0	3	-1.59685	3.59291	1.43311	-3.65032	1.54957	-3.62144	NA	NA	0.1103	0.000327	0.144812	0.000232564	0.121244	0.00029297	NA	NA	0.605608	0.00674112	0.633215	0.00520132	0.71055	0.0109353	NA	NA
RSF1	6.8694e-05	0.00231625	3.98076	smultixcan	7.75501e-05	0.00255262	3.91505	Pancreas	8.95984e-05	0.00574211	3.91716	NA	NA	NA	1	1	1	0	3	-1.59685	3.59291	1.43311	-3.65032	1.54957	-3.62144	NA	NA	0.1103	0.000327	0.144812	0.000232564	0.121244	0.00029297	NA	NA	0.605608	0.00674112	0.633215	0.00520132	0.701113	0.0109277	NA	NA
RSF1	6.8694e-05	0.00231625	3.98076	smultixcan	7.75501e-05	0.00255262	3.91505	Pituitary	8.95984e-05	0.00570593	3.91716	NA	NA	NA	1	1	1	0	3	-1.59685	3.59291	1.43311	-3.65032	1.54957	-3.62144	NA	NA	0.1103	0.000327	0.144812	0.000232564	0.121244	0.00029297	NA	NA	0.605608	0.00674112	0.633215	0.00520132	0.729254	0.0112082	NA	NA
RSF1	6.8694e-05	0.00231625	3.98076	smultixcan	7.75501e-05	0.00255262	3.91505	Small_Intestine_Terminal_Ileum	8.95984e-05	0.0052338	3.91716	NA	NA	NA	1	1	1	0	3	-1.59685	3.59291	1.43311	-3.65032	1.54957	-3.62144	NA	NA	0.1103	0.000327	0.144812	0.000232564	0.121244	0.00029297	NA	NA	0.605608	0.00674112	0.633215	0.00520132	0.724013	0.0107866	NA	NA
RSF1	6.8694e-05	0.00231625	3.98076	smultixcan	7.75501e-05	0.00255262	3.91505	Spleen	8.95984e-05	0.00508552	3.91716	NA	NA	NA	1	1	1	0	3	-1.59685	3.59291	1.43311	-3.65032	1.54957	-3.62144	NA	NA	0.1103	0.000327	0.144812	0.000232564	0.121244	0.00029297	NA	NA	0.605608	0.00674112	0.633215	0.00520132	0.714403	0.0100523	NA	NA
RSF1	6.8694e-05	0.00231625	3.98076	smultixcan	7.75501e-05	0.00255262	3.91505	Testis	8.95984e-05	0.00604595	3.91716	NA	NA	NA	1	1	1	0	3	-1.59685	3.59291	1.43311	-3.65032	1.54957	-3.62144	NA	NA	0.1103	0.000327	0.144812	0.000232564	0.121244	0.00029297	NA	NA	0.605608	0.00674112	0.633215	0.00520132	0.727567	0.01171	NA	NA
RSF1	6.8694e-05	0.00231625	3.98076	smultixcan	7.75501e-05	0.00255262	3.91505	Thyroid	1.68475e-05	0.00137602	4.30303	NA	NA	NA	1	1	1	0	3	-1.59685	3.59291	1.43311	-3.65032	1.46602	-4.05538	NA	NA	0.1103	0.000327	0.144812	0.000232564	0.142644	5.00529e-05	NA	NA	0.605608	0.00674112	0.633215	0.00520132	0.722723	0.00271889	NA	NA
RSF1	6.8694e-05	0.00231625	3.98076	smultixcan	7.75501e-05	0.00255262	3.91505	smultixcan	3.27905e-05	0.002257	3.79626	NA	NA	NA	1	1	1	0	3	-1.59685	3.59291	1.43311	-3.65032	1.41377	-3.53841	NA	NA	0.1103	0.000327	0.144812	0.000232564	0.251993	0.000117444	NA	NA	0.605608	0.00674112	0.633215	0.00520132	0.809578	0.00522063	NA	NA
ZSWIM7	6.9013e-05	0.00232256	3.97966	Brain_Cerebellar_Hemisphere	7.94226e-05	0.00581816	-3.94614	Adipose_Subcutaneous	1.22258e-05	0.00111657	-4.37352	NA	NA	NA	1	1	1	0	3	-4.23107	-5.20166	3.30461	5.37081	4.5339	6.0821	NA	NA	2.3258e-05	1.9752e-07	0.000951099	7.83858e-08	5.79054e-06	1.18617e-09	NA	NA	0.00475045	1.48345e-05	0.136341	1.67974e-05	0.00247542	2.90171e-07	NA	NA
ZSWIM7	6.9013e-05	0.00232256	3.97966	Brain_Cerebellar_Hemisphere	7.94226e-05	0.00581816	-3.94614	Adipose_Visceral_Omentum	1.64966e-05	0.00143543	-4.30769	NA	NA	NA	1	1	1	0	3	-4.23107	-5.20166	3.30461	5.37081	4.18978	5.87682	NA	NA	2.3258e-05	1.9752e-07	0.000951099	7.83858e-08	2.79227e-05	4.18211e-09	NA	NA	0.00475045	1.48345e-05	0.136341	1.67974e-05	0.00814032	8.28159e-07	NA	NA
ZSWIM7	6.9013e-05	0.00232256	3.97966	Brain_Cerebellar_Hemisphere	7.94226e-05	0.00581816	-3.94614	Adrenal_Gland	1.64966e-05	0.00141001	-4.30769	NA	NA	NA	1	1	1	0	3	-4.23107	-5.20166	3.30461	5.37081	4.18978	5.87682	NA	NA	2.3258e-05	1.9752e-07	0.000951099	7.83858e-08	2.79227e-05	4.18211e-09	NA	NA	0.00475045	1.48345e-05	0.136341	1.67974e-05	0.0108736	9.09515e-07	NA	NA
ZSWIM7	6.9013e-05	0.00232256	3.97966	Brain_Cerebellar_Hemisphere	7.94226e-05	0.00581816	-3.94614	Artery_Aorta	1.22258e-05	0.00101081	-4.37352	NA	NA	NA	1	1	1	0	3	-4.23107	-5.20166	3.30461	5.37081	4.5339	6.0821	NA	NA	2.3258e-05	1.9752e-07	0.000951099	7.83858e-08	5.79054e-06	1.18617e-09	NA	NA	0.00475045	1.48345e-05	0.136341	1.67974e-05	0.00365456	2.78915e-07	NA	NA
ZSWIM7	6.9013e-05	0.00232256	3.97966	Brain_Cerebellar_Hemisphere	7.94226e-05	0.00581816	-3.94614	Artery_Coronary	1.64966e-05	0.00147674	-4.30769	NA	NA	NA	1	1	1	0	3	-4.23107	-5.20166	3.30461	5.37081	4.18992	5.87682	NA	NA	2.3258e-05	1.9752e-07	0.000951099	7.83858e-08	2.79056e-05	4.18211e-09	NA	NA	0.00475045	1.48345e-05	0.136341	1.67974e-05	0.00926545	9.03251e-07	NA	NA
ZSWIM7	6.9013e-05	0.00232256	3.97966	Brain_Cerebellar_Hemisphere	7.94226e-05	0.00581816	-3.94614	Artery_Tibial	1.64966e-05	0.0013419	4.30769	NA	NA	NA	1	1	1	0	3	-4.23107	-5.20166	3.30461	5.37081	-4.18978	-5.87682	NA	NA	2.3258e-05	1.9752e-07	0.000951099	7.83858e-08	2.79227e-05	4.18211e-09	NA	NA	0.00475045	1.48345e-05	0.136341	1.67974e-05	0.00934869	8.63673e-07	NA	NA
ZSWIM7	6.9013e-05	0.00232256	3.97966	Brain_Cerebellar_Hemisphere	7.94226e-05	0.00581816	-3.94614	Brain_Amygdala	1.22258e-05	0.00137899	-4.37352	NA	NA	NA	1	1	1	0	3	-4.23107	-5.20166	3.30461	5.37081	4.5339	6.0821	NA	NA	2.3258e-05	1.9752e-07	0.000951099	7.83858e-08	5.79054e-06	1.18617e-09	NA	NA	0.00475045	1.48345e-05	0.136341	1.67974e-05	0.00325428	3.9181e-07	NA	NA
ZSWIM7	6.9013e-05	0.00232256	3.97966	Brain_Cerebellar_Hemisphere	7.94226e-05	0.00581816	-3.94614	Brain_Anterior_cingulate_cortex_BA24	1.64966e-05	0.00149332	-4.30769	NA	NA	NA	1	1	1	0	3	-4.23107	-5.20166	3.30461	5.37081	4.18978	5.87682	NA	NA	2.3258e-05	1.9752e-07	0.000951099	7.83858e-08	2.79227e-05	4.18211e-09	NA	NA	0.00475045	1.48345e-05	0.136341	1.67974e-05	0.00981247	1.01729e-06	NA	NA
ZSWIM7	6.9013e-05	0.00232256	3.97966	Brain_Cerebellar_Hemisphere	7.94226e-05	0.00581816	-3.94614	Brain_Caudate_basal_ganglia	1.64966e-05	0.00155413	-4.30769	NA	NA	NA	1	1	1	0	3	-4.23107	-5.20166	3.30461	5.37081	4.19283	5.87682	NA	NA	2.3258e-05	1.9752e-07	0.000951099	7.83858e-08	2.755e-05	4.18211e-09	NA	NA	0.00475045	1.48345e-05	0.136341	1.67974e-05	0.00901336	9.64035e-07	NA	NA
ZSWIM7	6.9013e-05	0.00232256	3.97966	Brain_Cerebellar_Hemisphere	7.94226e-05	0.00581816	-3.94614	Brain_Cerebellar_Hemisphere	1.64966e-05	0.00134012	-4.30769	NA	NA	NA	1	1	1	0	3	-4.23107	-5.20166	3.30461	5.37081	4.24171	5.87682	NA	NA	2.3258e-05	1.9752e-07	0.000951099	7.83858e-08	2.21821e-05	4.18211e-09	NA	NA	0.00475045	1.48345e-05	0.136341	1.67974e-05	0.00788337	8.20931e-07	NA	NA
ZSWIM7	6.9013e-05	0.00232256	3.97966	Brain_Cerebellar_Hemisphere	7.94226e-05	0.00581816	-3.94614	Brain_Cerebellum	1.22258e-05	0.00109231	4.37352	NA	NA	NA	1	1	1	0	3	-4.23107	-5.20166	3.30461	5.37081	-4.5339	-6.0821	NA	NA	2.3258e-05	1.9752e-07	0.000951099	7.83858e-08	5.79054e-06	1.18617e-09	NA	NA	0.00475045	1.48345e-05	0.136341	1.67974e-05	0.00368447	2.84787e-07	NA	NA
ZSWIM7	6.9013e-05	0.00232256	3.97966	Brain_Cerebellar_Hemisphere	7.94226e-05	0.00581816	-3.94614	Brain_Cortex	1.64966e-05	0.00145856	-4.30769	NA	NA	NA	1	1	1	0	3	-4.23107	-5.20166	3.30461	5.37081	4.1929	5.87682	NA	NA	2.3258e-05	1.9752e-07	0.000951099	7.83858e-08	2.7541e-05	4.18211e-09	NA	NA	0.00475045	1.48345e-05	0.136341	1.67974e-05	0.00929095	8.48631e-07	NA	NA
ZSWIM7	6.9013e-05	0.00232256	3.97966	Brain_Cerebellar_Hemisphere	7.94226e-05	0.00581816	-3.94614	Brain_Frontal_Cortex_BA9	1.64966e-05	0.00153163	-4.30769	NA	NA	NA	1	1	1	0	3	-4.23107	-5.20166	3.30461	5.37081	4.18978	5.87682	NA	NA	2.3258e-05	1.9752e-07	0.000951099	7.83858e-08	2.79227e-05	4.18211e-09	NA	NA	0.00475045	1.48345e-05	0.136341	1.67974e-05	0.00980436	9.23766e-07	NA	NA
ZSWIM7	6.9013e-05	0.00232256	3.97966	Brain_Cerebellar_Hemisphere	7.94226e-05	0.00581816	-3.94614	Brain_Hippocampus	1.64966e-05	0.00170588	-4.30769	NA	NA	NA	1	1	1	0	3	-4.23107	-5.20166	3.30461	5.37081	4.18911	5.87682	NA	NA	2.3258e-05	1.9752e-07	0.000951099	7.83858e-08	2.80047e-05	4.18211e-09	NA	NA	0.00475045	1.48345e-05	0.136341	1.67974e-05	0.00945771	1.34696e-06	NA	NA
ZSWIM7	6.9013e-05	0.00232256	3.97966	Brain_Cerebellar_Hemisphere	7.94226e-05	0.00581816	-3.94614	Brain_Hypothalamus	1.22258e-05	0.00123999	-4.37352	NA	NA	NA	1	1	1	0	3	-4.23107	-5.20166	3.30461	5.37081	4.5339	6.0821	NA	NA	2.3258e-05	1.9752e-07	0.000951099	7.83858e-08	5.79054e-06	1.18617e-09	NA	NA	0.00475045	1.48345e-05	0.136341	1.67974e-05	0.00385328	3.38301e-07	NA	NA
ZSWIM7	6.9013e-05	0.00232256	3.97966	Brain_Cerebellar_Hemisphere	7.94226e-05	0.00581816	-3.94614	Brain_Nucleus_accumbens_basal_ganglia	1.64966e-05	0.00153753	4.30769	NA	NA	NA	1	1	1	0	3	-4.23107	-5.20166	3.30461	5.37081	-4.18978	-5.87682	NA	NA	2.3258e-05	1.9752e-07	0.000951099	7.83858e-08	2.79227e-05	4.18211e-09	NA	NA	0.00475045	1.48345e-05	0.136341	1.67974e-05	0.00862812	9.40719e-07	NA	NA
ZSWIM7	6.9013e-05	0.00232256	3.97966	Brain_Cerebellar_Hemisphere	7.94226e-05	0.00581816	-3.94614	Brain_Putamen_basal_ganglia	1.64966e-05	0.00160218	-4.30769	NA	NA	NA	1	1	1	0	3	-4.23107	-5.20166	3.30461	5.37081	4.18978	5.87682	NA	NA	2.3258e-05	1.9752e-07	0.000951099	7.83858e-08	2.79227e-05	4.18211e-09	NA	NA	0.00475045	1.48345e-05	0.136341	1.67974e-05	0.00986287	1.05693e-06	NA	NA
ZSWIM7	6.9013e-05	0.00232256	3.97966	Brain_Cerebellar_Hemisphere	7.94226e-05	0.00581816	-3.94614	Brain_Spinal_cord_cervical_c-1	1.22258e-05	0.00124781	-4.37352	NA	NA	NA	1	1	1	0	3	-4.23107	-5.20166	3.30461	5.37081	4.5339	6.0821	NA	NA	2.3258e-05	1.9752e-07	0.000951099	7.83858e-08	5.79054e-06	1.18617e-09	NA	NA	0.00475045	1.48345e-05	0.136341	1.67974e-05	0.00365303	3.27851e-07	NA	NA
ZSWIM7	6.9013e-05	0.00232256	3.97966	Brain_Cerebellar_Hemisphere	7.94226e-05	0.00581816	-3.94614	Brain_Substantia_nigra	1.64966e-05	0.00175455	-4.30769	NA	NA	NA	1	1	1	0	3	-4.23107	-5.20166	3.30461	5.37081	4.18978	5.87682	NA	NA	2.3258e-05	1.9752e-07	0.000951099	7.83858e-08	2.79227e-05	4.18211e-09	NA	NA	0.00475045	1.48345e-05	0.136341	1.67974e-05	0.0107572	1.169e-06	NA	NA
ZSWIM7	6.9013e-05	0.00232256	3.97966	Brain_Cerebellar_Hemisphere	7.94226e-05	0.00581816	-3.94614	Breast_Mammary_Tissue	1.64966e-05	0.00139725	-4.30769	NA	NA	NA	1	1	1	0	3	-4.23107	-5.20166	3.30461	5.37081	4.18978	5.87682	NA	NA	2.3258e-05	1.9752e-07	0.000951099	7.83858e-08	2.79227e-05	4.18211e-09	NA	NA	0.00475045	1.48345e-05	0.136341	1.67974e-05	0.00765316	8.52088e-07	NA	NA
ZSWIM7	6.9013e-05	0.00232256	3.97966	Brain_Cerebellar_Hemisphere	7.94226e-05	0.00581816	-3.94614	Cells_Cultured_fibroblasts	1.64966e-05	0.00134068	-4.30769	NA	NA	NA	1	1	1	0	3	-4.23107	-5.20166	3.30461	5.37081	4.18978	5.87682	NA	NA	2.3258e-05	1.9752e-07	0.000951099	7.83858e-08	2.79227e-05	4.18211e-09	NA	NA	0.00475045	1.48345e-05	0.136341	1.67974e-05	0.010411	7.97345e-07	NA	NA
ZSWIM7	6.9013e-05	0.00232256	3.97966	Brain_Cerebellar_Hemisphere	7.94226e-05	0.00581816	-3.94614	Cells_EBV-transformed_lymphocytes	1.64966e-05	0.00119903	-4.30769	NA	NA	NA	1	1	1	0	3	-4.23107	-5.20166	3.30461	5.37081	4.18978	5.87682	NA	NA	2.3258e-05	1.9752e-07	0.000951099	7.83858e-08	2.79227e-05	4.18211e-09	NA	NA	0.00475045	1.48345e-05	0.136341	1.67974e-05	0.00857748	7.55872e-07	NA	NA
ZSWIM7	6.9013e-05	0.00232256	3.97966	Brain_Cerebellar_Hemisphere	7.94226e-05	0.00581816	-3.94614	Colon_Sigmoid	1.22258e-05	0.00104576	4.37352	NA	NA	NA	1	1	1	0	3	-4.23107	-5.20166	3.30461	5.37081	-4.09124	-5.96125	NA	NA	2.3258e-05	1.9752e-07	0.000951099	7.83858e-08	4.29075e-05	2.50323e-09	NA	NA	0.00475045	1.48345e-05	0.136341	1.67974e-05	0.0132961	5.28343e-07	NA	NA
ZSWIM7	6.9013e-05	0.00232256	3.97966	Brain_Cerebellar_Hemisphere	7.94226e-05	0.00581816	-3.94614	Colon_Transverse	1.22258e-05	0.00114679	-4.37352	NA	NA	NA	1	1	1	0	3	-4.23107	-5.20166	3.30461	5.37081	4.5339	6.0821	NA	NA	2.3258e-05	1.9752e-07	0.000951099	7.83858e-08	5.79054e-06	1.18617e-09	NA	NA	0.00475045	1.48345e-05	0.136341	1.67974e-05	0.00272288	2.98583e-07	NA	NA
ZSWIM7	6.9013e-05	0.00232256	3.97966	Brain_Cerebellar_Hemisphere	7.94226e-05	0.00581816	-3.94614	Esophagus_Gastroesophageal_Junction	1.22258e-05	0.00111337	4.37352	NA	NA	NA	1	1	1	0	3	-4.23107	-5.20166	3.30461	5.37081	-4.5339	-6.0821	NA	NA	2.3258e-05	1.9752e-07	0.000951099	7.83858e-08	5.79054e-06	1.18617e-09	NA	NA	0.00475045	1.48345e-05	0.136341	1.67974e-05	0.00362577	2.60804e-07	NA	NA
ZSWIM7	6.9013e-05	0.00232256	3.97966	Brain_Cerebellar_Hemisphere	7.94226e-05	0.00581816	-3.94614	Esophagus_Mucosa	1.64966e-05	0.00148604	-4.30769	NA	NA	NA	1	1	1	0	3	-4.23107	-5.20166	3.30461	5.37081	4.18978	5.87682	NA	NA	2.3258e-05	1.9752e-07	0.000951099	7.83858e-08	2.79227e-05	4.18211e-09	NA	NA	0.00475045	1.48345e-05	0.136341	1.67974e-05	0.00726382	7.79765e-07	NA	NA
ZSWIM7	6.9013e-05	0.00232256	3.97966	Brain_Cerebellar_Hemisphere	7.94226e-05	0.00581816	-3.94614	Esophagus_Muscularis	1.40425e-05	0.00125297	4.3432	NA	NA	NA	1	1	1	0	3	-4.23107	-5.20166	3.30461	5.37081	-4.34425	-5.97681	NA	NA	2.3258e-05	1.9752e-07	0.000951099	7.83858e-08	1.39755e-05	2.27555e-09	NA	NA	0.00475045	1.48345e-05	0.136341	1.67974e-05	0.00603611	5.04303e-07	NA	NA
ZSWIM7	6.9013e-05	0.00232256	3.97966	Brain_Cerebellar_Hemisphere	7.94226e-05	0.00581816	-3.94614	Heart_Atrial_Appendage	1.64966e-05	0.00153183	4.30769	NA	NA	NA	1	1	1	0	3	-4.23107	-5.20166	3.30461	5.37081	-4.18978	-5.87682	NA	NA	2.3258e-05	1.9752e-07	0.000951099	7.83858e-08	2.79227e-05	4.18211e-09	NA	NA	0.00475045	1.48345e-05	0.136341	1.67974e-05	0.00943755	9.07836e-07	NA	NA
ZSWIM7	6.9013e-05	0.00232256	3.97966	Brain_Cerebellar_Hemisphere	7.94226e-05	0.00581816	-3.94614	Heart_Left_Ventricle	1.64966e-05	0.00152244	-4.30769	NA	NA	NA	1	1	1	0	3	-4.23107	-5.20166	3.30461	5.37081	4.18978	5.87682	NA	NA	2.3258e-05	1.9752e-07	0.000951099	7.83858e-08	2.79227e-05	4.18211e-09	NA	NA	0.00475045	1.48345e-05	0.136341	1.67974e-05	0.0103389	9.07992e-07	NA	NA
ZSWIM7	6.9013e-05	0.00232256	3.97966	Brain_Cerebellar_Hemisphere	7.94226e-05	0.00581816	-3.94614	Kidney_Cortex	1.64966e-05	0.0016594	-4.30769	NA	NA	NA	1	1	1	0	3	-4.23107	-5.20166	3.30461	5.37081	4.18931	5.87682	NA	NA	2.3258e-05	1.9752e-07	0.000951099	7.83858e-08	2.79803e-05	4.18211e-09	NA	NA	0.00475045	1.48345e-05	0.136341	1.67974e-05	0.00921289	1.40854e-06	NA	NA
ZSWIM7	6.9013e-05	0.00232256	3.97966	Brain_Cerebellar_Hemisphere	7.94226e-05	0.00581816	-3.94614	Liver	1.64966e-05	0.00162296	-4.30769	NA	NA	NA	1	1	1	0	3	-4.23107	-5.20166	3.30461	5.37081	4.19119	5.87682	NA	NA	2.3258e-05	1.9752e-07	0.000951099	7.83858e-08	2.77491e-05	4.18211e-09	NA	NA	0.00475045	1.48345e-05	0.136341	1.67974e-05	0.00862073	1.01832e-06	NA	NA
ZSWIM7	6.9013e-05	0.00232256	3.97966	Brain_Cerebellar_Hemisphere	7.94226e-05	0.00581816	-3.94614	Lung	1.22258e-05	0.00101209	-4.37352	NA	NA	NA	1	1	1	0	3	-4.23107	-5.20166	3.30461	5.37081	4.5339	6.0821	NA	NA	2.3258e-05	1.9752e-07	0.000951099	7.83858e-08	5.79054e-06	1.18617e-09	NA	NA	0.00475045	1.48345e-05	0.136341	1.67974e-05	0.00217785	2.8846e-07	NA	NA
ZSWIM7	6.9013e-05	0.00232256	3.97966	Brain_Cerebellar_Hemisphere	7.94226e-05	0.00581816	-3.94614	Minor_Salivary_Gland	1.64966e-05	0.00137277	-4.30769	NA	NA	NA	1	1	1	0	3	-4.23107	-5.20166	3.30461	5.37081	4.19039	5.87682	NA	NA	2.3258e-05	1.9752e-07	0.000951099	7.83858e-08	2.78478e-05	4.18211e-09	NA	NA	0.00475045	1.48345e-05	0.136341	1.67974e-05	0.00790159	9.22518e-07	NA	NA
ZSWIM7	6.9013e-05	0.00232256	3.97966	Brain_Cerebellar_Hemisphere	7.94226e-05	0.00581816	-3.94614	Muscle_Skeletal	1.22258e-05	0.0010791	4.37352	NA	NA	NA	1	1	1	0	3	-4.23107	-5.20166	3.30461	5.37081	-4.5339	-6.0821	NA	NA	2.3258e-05	1.9752e-07	0.000951099	7.83858e-08	5.79054e-06	1.18617e-09	NA	NA	0.00475045	1.48345e-05	0.136341	1.67974e-05	0.00355098	2.94844e-07	NA	NA
ZSWIM7	6.9013e-05	0.00232256	3.97966	Brain_Cerebellar_Hemisphere	7.94226e-05	0.00581816	-3.94614	Nerve_Tibial	1.22258e-05	0.00111015	-4.37352	NA	NA	NA	1	1	1	0	3	-4.23107	-5.20166	3.30461	5.37081	4.5339	6.0821	NA	NA	2.3258e-05	1.9752e-07	0.000951099	7.83858e-08	5.79054e-06	1.18617e-09	NA	NA	0.00475045	1.48345e-05	0.136341	1.67974e-05	0.00296371	2.81603e-07	NA	NA
ZSWIM7	6.9013e-05	0.00232256	3.97966	Brain_Cerebellar_Hemisphere	7.94226e-05	0.00581816	-3.94614	Ovary	1.64966e-05	0.00138248	-4.30769	NA	NA	NA	1	1	1	0	3	-4.23107	-5.20166	3.30461	5.37081	4.18978	5.87682	NA	NA	2.3258e-05	1.9752e-07	0.000951099	7.83858e-08	2.79227e-05	4.18211e-09	NA	NA	0.00475045	1.48345e-05	0.136341	1.67974e-05	0.00936795	9.10985e-07	NA	NA
ZSWIM7	6.9013e-05	0.00232256	3.97966	Brain_Cerebellar_Hemisphere	7.94226e-05	0.00581816	-3.94614	Pancreas	1.64966e-05	0.00154438	-4.30769	NA	NA	NA	1	1	1	0	3	-4.23107	-5.20166	3.30461	5.37081	4.18978	5.87682	NA	NA	2.3258e-05	1.9752e-07	0.000951099	7.83858e-08	2.79227e-05	4.18211e-09	NA	NA	0.00475045	1.48345e-05	0.136341	1.67974e-05	0.0081039	9.75326e-07	NA	NA
ZSWIM7	6.9013e-05	0.00232256	3.97966	Brain_Cerebellar_Hemisphere	7.94226e-05	0.00581816	-3.94614	Pituitary	1.64966e-05	0.00150236	-4.30769	NA	NA	NA	1	1	1	0	3	-4.23107	-5.20166	3.30461	5.37081	4.18978	5.87682	NA	NA	2.3258e-05	1.9752e-07	0.000951099	7.83858e-08	2.79227e-05	4.18211e-09	NA	NA	0.00475045	1.48345e-05	0.136341	1.67974e-05	0.00891103	8.86052e-07	NA	NA
ZSWIM7	6.9013e-05	0.00232256	3.97966	Brain_Cerebellar_Hemisphere	7.94226e-05	0.00581816	-3.94614	Prostate	1.64966e-05	0.0014071	4.30769	NA	NA	NA	1	1	1	0	3	-4.23107	-5.20166	3.30461	5.37081	-4.18978	-5.87682	NA	NA	2.3258e-05	1.9752e-07	0.000951099	7.83858e-08	2.79227e-05	4.18211e-09	NA	NA	0.00475045	1.48345e-05	0.136341	1.67974e-05	0.00851566	8.94262e-07	NA	NA
ZSWIM7	6.9013e-05	0.00232256	3.97966	Brain_Cerebellar_Hemisphere	7.94226e-05	0.00581816	-3.94614	Skin_Not_Sun_Exposed_Suprapubic	1.64966e-05	0.00149801	-4.30769	NA	NA	NA	1	1	1	0	3	-4.23107	-5.20166	3.30461	5.37081	4.18978	5.87682	NA	NA	2.3258e-05	1.9752e-07	0.000951099	7.83858e-08	2.79227e-05	4.18211e-09	NA	NA	0.00475045	1.48345e-05	0.136341	1.67974e-05	0.00776137	8.37274e-07	NA	NA
ZSWIM7	6.9013e-05	0.00232256	3.97966	Brain_Cerebellar_Hemisphere	7.94226e-05	0.00581816	-3.94614	Skin_Sun_Exposed_Lower_leg	1.64966e-05	0.00142446	-4.30769	NA	NA	NA	1	1	1	0	3	-4.23107	-5.20166	3.30461	5.37081	4.19034	5.87682	NA	NA	2.3258e-05	1.9752e-07	0.000951099	7.83858e-08	2.7854e-05	4.18211e-09	NA	NA	0.00475045	1.48345e-05	0.136341	1.67974e-05	0.00707355	8.20375e-07	NA	NA
ZSWIM7	6.9013e-05	0.00232256	3.97966	Brain_Cerebellar_Hemisphere	7.94226e-05	0.00581816	-3.94614	Small_Intestine_Terminal_Ileum	1.64966e-05	0.0013867	4.30769	NA	NA	NA	1	1	1	0	3	-4.23107	-5.20166	3.30461	5.37081	-4.18978	-5.87682	NA	NA	2.3258e-05	1.9752e-07	0.000951099	7.83858e-08	2.79227e-05	4.18211e-09	NA	NA	0.00475045	1.48345e-05	0.136341	1.67974e-05	0.0080283	8.82455e-07	NA	NA
ZSWIM7	6.9013e-05	0.00232256	3.97966	Brain_Cerebellar_Hemisphere	7.94226e-05	0.00581816	-3.94614	Spleen	1.64966e-05	0.00135522	-4.30769	NA	NA	NA	1	1	1	0	3	-4.23107	-5.20166	3.30461	5.37081	4.18978	5.87682	NA	NA	2.3258e-05	1.9752e-07	0.000951099	7.83858e-08	2.79227e-05	4.18211e-09	NA	NA	0.00475045	1.48345e-05	0.136341	1.67974e-05	0.00833781	8.22167e-07	NA	NA
ZSWIM7	6.9013e-05	0.00232256	3.97966	Brain_Cerebellar_Hemisphere	7.94226e-05	0.00581816	-3.94614	Stomach	1.22258e-05	0.00116196	-4.37352	NA	NA	NA	1	1	1	0	3	-4.23107	-5.20166	3.30461	5.37081	4.5339	6.0821	NA	NA	2.3258e-05	1.9752e-07	0.000951099	7.83858e-08	5.79054e-06	1.18617e-09	NA	NA	0.00475045	1.48345e-05	0.136341	1.67974e-05	0.00277888	3.23927e-07	NA	NA
ZSWIM7	6.9013e-05	0.00232256	3.97966	Brain_Cerebellar_Hemisphere	7.94226e-05	0.00581816	-3.94614	Testis	1.22258e-05	0.00127192	-4.37352	NA	NA	NA	1	1	1	0	3	-4.23107	-5.20166	3.30461	5.37081	4.5339	6.0821	NA	NA	2.3258e-05	1.9752e-07	0.000951099	7.83858e-08	5.79054e-06	1.18617e-09	NA	NA	0.00475045	1.48345e-05	0.136341	1.67974e-05	0.00384436	3.15689e-07	NA	NA
ZSWIM7	6.9013e-05	0.00232256	3.97966	Brain_Cerebellar_Hemisphere	7.94226e-05	0.00581816	-3.94614	Thyroid	1.64966e-05	0.00135118	4.30769	NA	NA	NA	1	1	1	0	3	-4.23107	-5.20166	3.30461	5.37081	-4.18968	-5.87682	NA	NA	2.3258e-05	1.9752e-07	0.000951099	7.83858e-08	2.79348e-05	4.18211e-09	NA	NA	0.00475045	1.48345e-05	0.136341	1.67974e-05	0.00744351	8.99229e-07	NA	NA
ZSWIM7	6.9013e-05	0.00232256	3.97966	Brain_Cerebellar_Hemisphere	7.94226e-05	0.00581816	-3.94614	Uterus	1.22258e-05	0.00110609	-4.37352	NA	NA	NA	1	1	1	0	3	-4.23107	-5.20166	3.30461	5.37081	4.5339	6.0821	NA	NA	2.3258e-05	1.9752e-07	0.000951099	7.83858e-08	5.79054e-06	1.18617e-09	NA	NA	0.00475045	1.48345e-05	0.136341	1.67974e-05	0.00329639	2.98258e-07	NA	NA
ZSWIM7	6.9013e-05	0.00232256	3.97966	Brain_Cerebellar_Hemisphere	7.94226e-05	0.00581816	-3.94614	Vagina	1.64966e-05	0.00147377	4.30769	NA	NA	NA	1	1	1	0	3	-4.23107	-5.20166	3.30461	5.37081	-4.18978	-5.87682	NA	NA	2.3258e-05	1.9752e-07	0.000951099	7.83858e-08	2.79227e-05	4.18211e-09	NA	NA	0.00475045	1.48345e-05	0.136341	1.67974e-05	0.00876257	9.85458e-07	NA	NA
ZSWIM7	6.9013e-05	0.00232256	3.97966	Brain_Cerebellar_Hemisphere	7.94226e-05	0.00581816	-3.94614	Whole_Blood	1.64966e-05	0.00123846	-4.30769	NA	NA	NA	1	1	1	0	3	-4.23107	-5.20166	3.30461	5.37081	4.18977	5.87682	NA	NA	2.3258e-05	1.9752e-07	0.000951099	7.83858e-08	2.79236e-05	4.18211e-09	NA	NA	0.00475045	1.48345e-05	0.136341	1.67974e-05	0.00910217	8.30258e-07	NA	NA
ZSWIM7	6.9013e-05	0.00232256	3.97966	Brain_Cerebellar_Hemisphere	7.94226e-05	0.00581816	-3.94614	smultixcan	1.64966e-05	0.00130463	-4.30769	NA	NA	NA	1	1	1	0	3	-4.23107	-5.20166	3.30461	5.37081	4.18978	5.87682	NA	NA	2.3258e-05	1.9752e-07	0.000951099	7.83858e-08	2.79227e-05	4.18211e-09	NA	NA	0.00475045	1.48345e-05	0.136341	1.67974e-05	0.00827844	8.54712e-07	NA	NA
ZSWIM7	6.9013e-05	0.00232256	3.97966	Brain_Cerebellum	7.94226e-05	0.00554347	-3.94614	Adipose_Subcutaneous	1.22258e-05	0.00111657	-4.37352	NA	NA	NA	1	1	1	0	3	-4.23107	-5.20166	3.30461	5.37081	4.5339	6.0821	NA	NA	2.3258e-05	1.9752e-07	0.000951099	7.83858e-08	5.79054e-06	1.18617e-09	NA	NA	0.00475045	1.48345e-05	0.11445	1.50003e-05	0.00247542	2.90171e-07	NA	NA
ZSWIM7	6.9013e-05	0.00232256	3.97966	Brain_Cerebellum	7.94226e-05	0.00554347	-3.94614	Adipose_Visceral_Omentum	1.64966e-05	0.00143543	-4.30769	NA	NA	NA	1	1	1	0	3	-4.23107	-5.20166	3.30461	5.37081	4.18978	5.87682	NA	NA	2.3258e-05	1.9752e-07	0.000951099	7.83858e-08	2.79227e-05	4.18211e-09	NA	NA	0.00475045	1.48345e-05	0.11445	1.50003e-05	0.00814032	8.28159e-07	NA	NA
ZSWIM7	6.9013e-05	0.00232256	3.97966	Brain_Cerebellum	7.94226e-05	0.00554347	-3.94614	Adrenal_Gland	1.64966e-05	0.00141001	-4.30769	NA	NA	NA	1	1	1	0	3	-4.23107	-5.20166	3.30461	5.37081	4.18978	5.87682	NA	NA	2.3258e-05	1.9752e-07	0.000951099	7.83858e-08	2.79227e-05	4.18211e-09	NA	NA	0.00475045	1.48345e-05	0.11445	1.50003e-05	0.0108736	9.09515e-07	NA	NA
ZSWIM7	6.9013e-05	0.00232256	3.97966	Brain_Cerebellum	7.94226e-05	0.00554347	-3.94614	Artery_Aorta	1.22258e-05	0.00101081	-4.37352	NA	NA	NA	1	1	1	0	3	-4.23107	-5.20166	3.30461	5.37081	4.5339	6.0821	NA	NA	2.3258e-05	1.9752e-07	0.000951099	7.83858e-08	5.79054e-06	1.18617e-09	NA	NA	0.00475045	1.48345e-05	0.11445	1.50003e-05	0.00365456	2.78915e-07	NA	NA
ZSWIM7	6.9013e-05	0.00232256	3.97966	Brain_Cerebellum	7.94226e-05	0.00554347	-3.94614	Artery_Coronary	1.64966e-05	0.00147674	-4.30769	NA	NA	NA	1	1	1	0	3	-4.23107	-5.20166	3.30461	5.37081	4.18992	5.87682	NA	NA	2.3258e-05	1.9752e-07	0.000951099	7.83858e-08	2.79056e-05	4.18211e-09	NA	NA	0.00475045	1.48345e-05	0.11445	1.50003e-05	0.00926545	9.03251e-07	NA	NA
ZSWIM7	6.9013e-05	0.00232256	3.97966	Brain_Cerebellum	7.94226e-05	0.00554347	-3.94614	Artery_Tibial	1.64966e-05	0.0013419	4.30769	NA	NA	NA	1	1	1	0	3	-4.23107	-5.20166	3.30461	5.37081	-4.18978	-5.87682	NA	NA	2.3258e-05	1.9752e-07	0.000951099	7.83858e-08	2.79227e-05	4.18211e-09	NA	NA	0.00475045	1.48345e-05	0.11445	1.50003e-05	0.00934869	8.63673e-07	NA	NA
ZSWIM7	6.9013e-05	0.00232256	3.97966	Brain_Cerebellum	7.94226e-05	0.00554347	-3.94614	Brain_Amygdala	1.22258e-05	0.00137899	-4.37352	NA	NA	NA	1	1	1	0	3	-4.23107	-5.20166	3.30461	5.37081	4.5339	6.0821	NA	NA	2.3258e-05	1.9752e-07	0.000951099	7.83858e-08	5.79054e-06	1.18617e-09	NA	NA	0.00475045	1.48345e-05	0.11445	1.50003e-05	0.00325428	3.9181e-07	NA	NA
ZSWIM7	6.9013e-05	0.00232256	3.97966	Brain_Cerebellum	7.94226e-05	0.00554347	-3.94614	Brain_Anterior_cingulate_cortex_BA24	1.64966e-05	0.00149332	-4.30769	NA	NA	NA	1	1	1	0	3	-4.23107	-5.20166	3.30461	5.37081	4.18978	5.87682	NA	NA	2.3258e-05	1.9752e-07	0.000951099	7.83858e-08	2.79227e-05	4.18211e-09	NA	NA	0.00475045	1.48345e-05	0.11445	1.50003e-05	0.00981247	1.01729e-06	NA	NA
ZSWIM7	6.9013e-05	0.00232256	3.97966	Brain_Cerebellum	7.94226e-05	0.00554347	-3.94614	Brain_Caudate_basal_ganglia	1.64966e-05	0.00155413	-4.30769	NA	NA	NA	1	1	1	0	3	-4.23107	-5.20166	3.30461	5.37081	4.19283	5.87682	NA	NA	2.3258e-05	1.9752e-07	0.000951099	7.83858e-08	2.755e-05	4.18211e-09	NA	NA	0.00475045	1.48345e-05	0.11445	1.50003e-05	0.00901336	9.64035e-07	NA	NA
ZSWIM7	6.9013e-05	0.00232256	3.97966	Brain_Cerebellum	7.94226e-05	0.00554347	-3.94614	Brain_Cerebellar_Hemisphere	1.64966e-05	0.00134012	-4.30769	NA	NA	NA	1	1	1	0	3	-4.23107	-5.20166	3.30461	5.37081	4.24171	5.87682	NA	NA	2.3258e-05	1.9752e-07	0.000951099	7.83858e-08	2.21821e-05	4.18211e-09	NA	NA	0.00475045	1.48345e-05	0.11445	1.50003e-05	0.00788337	8.20931e-07	NA	NA
ZSWIM7	6.9013e-05	0.00232256	3.97966	Brain_Cerebellum	7.94226e-05	0.00554347	-3.94614	Brain_Cerebellum	1.22258e-05	0.00109231	4.37352	NA	NA	NA	1	1	1	0	3	-4.23107	-5.20166	3.30461	5.37081	-4.5339	-6.0821	NA	NA	2.3258e-05	1.9752e-07	0.000951099	7.83858e-08	5.79054e-06	1.18617e-09	NA	NA	0.00475045	1.48345e-05	0.11445	1.50003e-05	0.00368447	2.84787e-07	NA	NA
ZSWIM7	6.9013e-05	0.00232256	3.97966	Brain_Cerebellum	7.94226e-05	0.00554347	-3.94614	Brain_Cortex	1.64966e-05	0.00145856	-4.30769	NA	NA	NA	1	1	1	0	3	-4.23107	-5.20166	3.30461	5.37081	4.1929	5.87682	NA	NA	2.3258e-05	1.9752e-07	0.000951099	7.83858e-08	2.7541e-05	4.18211e-09	NA	NA	0.00475045	1.48345e-05	0.11445	1.50003e-05	0.00929095	8.48631e-07	NA	NA
ZSWIM7	6.9013e-05	0.00232256	3.97966	Brain_Cerebellum	7.94226e-05	0.00554347	-3.94614	Brain_Frontal_Cortex_BA9	1.64966e-05	0.00153163	-4.30769	NA	NA	NA	1	1	1	0	3	-4.23107	-5.20166	3.30461	5.37081	4.18978	5.87682	NA	NA	2.3258e-05	1.9752e-07	0.000951099	7.83858e-08	2.79227e-05	4.18211e-09	NA	NA	0.00475045	1.48345e-05	0.11445	1.50003e-05	0.00980436	9.23766e-07	NA	NA
ZSWIM7	6.9013e-05	0.00232256	3.97966	Brain_Cerebellum	7.94226e-05	0.00554347	-3.94614	Brain_Hippocampus	1.64966e-05	0.00170588	-4.30769	NA	NA	NA	1	1	1	0	3	-4.23107	-5.20166	3.30461	5.37081	4.18911	5.87682	NA	NA	2.3258e-05	1.9752e-07	0.000951099	7.83858e-08	2.80047e-05	4.18211e-09	NA	NA	0.00475045	1.48345e-05	0.11445	1.50003e-05	0.00945771	1.34696e-06	NA	NA
ZSWIM7	6.9013e-05	0.00232256	3.97966	Brain_Cerebellum	7.94226e-05	0.00554347	-3.94614	Brain_Hypothalamus	1.22258e-05	0.00123999	-4.37352	NA	NA	NA	1	1	1	0	3	-4.23107	-5.20166	3.30461	5.37081	4.5339	6.0821	NA	NA	2.3258e-05	1.9752e-07	0.000951099	7.83858e-08	5.79054e-06	1.18617e-09	NA	NA	0.00475045	1.48345e-05	0.11445	1.50003e-05	0.00385328	3.38301e-07	NA	NA
ZSWIM7	6.9013e-05	0.00232256	3.97966	Brain_Cerebellum	7.94226e-05	0.00554347	-3.94614	Brain_Nucleus_accumbens_basal_ganglia	1.64966e-05	0.00153753	4.30769	NA	NA	NA	1	1	1	0	3	-4.23107	-5.20166	3.30461	5.37081	-4.18978	-5.87682	NA	NA	2.3258e-05	1.9752e-07	0.000951099	7.83858e-08	2.79227e-05	4.18211e-09	NA	NA	0.00475045	1.48345e-05	0.11445	1.50003e-05	0.00862812	9.40719e-07	NA	NA
ZSWIM7	6.9013e-05	0.00232256	3.97966	Brain_Cerebellum	7.94226e-05	0.00554347	-3.94614	Brain_Putamen_basal_ganglia	1.64966e-05	0.00160218	-4.30769	NA	NA	NA	1	1	1	0	3	-4.23107	-5.20166	3.30461	5.37081	4.18978	5.87682	NA	NA	2.3258e-05	1.9752e-07	0.000951099	7.83858e-08	2.79227e-05	4.18211e-09	NA	NA	0.00475045	1.48345e-05	0.11445	1.50003e-05	0.00986287	1.05693e-06	NA	NA
ZSWIM7	6.9013e-05	0.00232256	3.97966	Brain_Cerebellum	7.94226e-05	0.00554347	-3.94614	Brain_Spinal_cord_cervical_c-1	1.22258e-05	0.00124781	-4.37352	NA	NA	NA	1	1	1	0	3	-4.23107	-5.20166	3.30461	5.37081	4.5339	6.0821	NA	NA	2.3258e-05	1.9752e-07	0.000951099	7.83858e-08	5.79054e-06	1.18617e-09	NA	NA	0.00475045	1.48345e-05	0.11445	1.50003e-05	0.00365303	3.27851e-07	NA	NA
ZSWIM7	6.9013e-05	0.00232256	3.97966	Brain_Cerebellum	7.94226e-05	0.00554347	-3.94614	Brain_Substantia_nigra	1.64966e-05	0.00175455	-4.30769	NA	NA	NA	1	1	1	0	3	-4.23107	-5.20166	3.30461	5.37081	4.18978	5.87682	NA	NA	2.3258e-05	1.9752e-07	0.000951099	7.83858e-08	2.79227e-05	4.18211e-09	NA	NA	0.00475045	1.48345e-05	0.11445	1.50003e-05	0.0107572	1.169e-06	NA	NA
ZSWIM7	6.9013e-05	0.00232256	3.97966	Brain_Cerebellum	7.94226e-05	0.00554347	-3.94614	Breast_Mammary_Tissue	1.64966e-05	0.00139725	-4.30769	NA	NA	NA	1	1	1	0	3	-4.23107	-5.20166	3.30461	5.37081	4.18978	5.87682	NA	NA	2.3258e-05	1.9752e-07	0.000951099	7.83858e-08	2.79227e-05	4.18211e-09	NA	NA	0.00475045	1.48345e-05	0.11445	1.50003e-05	0.00765316	8.52088e-07	NA	NA
ZSWIM7	6.9013e-05	0.00232256	3.97966	Brain_Cerebellum	7.94226e-05	0.00554347	-3.94614	Cells_Cultured_fibroblasts	1.64966e-05	0.00134068	-4.30769	NA	NA	NA	1	1	1	0	3	-4.23107	-5.20166	3.30461	5.37081	4.18978	5.87682	NA	NA	2.3258e-05	1.9752e-07	0.000951099	7.83858e-08	2.79227e-05	4.18211e-09	NA	NA	0.00475045	1.48345e-05	0.11445	1.50003e-05	0.010411	7.97345e-07	NA	NA
ZSWIM7	6.9013e-05	0.00232256	3.97966	Brain_Cerebellum	7.94226e-05	0.00554347	-3.94614	Cells_EBV-transformed_lymphocytes	1.64966e-05	0.00119903	-4.30769	NA	NA	NA	1	1	1	0	3	-4.23107	-5.20166	3.30461	5.37081	4.18978	5.87682	NA	NA	2.3258e-05	1.9752e-07	0.000951099	7.83858e-08	2.79227e-05	4.18211e-09	NA	NA	0.00475045	1.48345e-05	0.11445	1.50003e-05	0.00857748	7.55872e-07	NA	NA
ZSWIM7	6.9013e-05	0.00232256	3.97966	Brain_Cerebellum	7.94226e-05	0.00554347	-3.94614	Colon_Sigmoid	1.22258e-05	0.00104576	4.37352	NA	NA	NA	1	1	1	0	3	-4.23107	-5.20166	3.30461	5.37081	-4.09124	-5.96125	NA	NA	2.3258e-05	1.9752e-07	0.000951099	7.83858e-08	4.29075e-05	2.50323e-09	NA	NA	0.00475045	1.48345e-05	0.11445	1.50003e-05	0.0132961	5.28343e-07	NA	NA
ZSWIM7	6.9013e-05	0.00232256	3.97966	Brain_Cerebellum	7.94226e-05	0.00554347	-3.94614	Colon_Transverse	1.22258e-05	0.00114679	-4.37352	NA	NA	NA	1	1	1	0	3	-4.23107	-5.20166	3.30461	5.37081	4.5339	6.0821	NA	NA	2.3258e-05	1.9752e-07	0.000951099	7.83858e-08	5.79054e-06	1.18617e-09	NA	NA	0.00475045	1.48345e-05	0.11445	1.50003e-05	0.00272288	2.98583e-07	NA	NA
ZSWIM7	6.9013e-05	0.00232256	3.97966	Brain_Cerebellum	7.94226e-05	0.00554347	-3.94614	Esophagus_Gastroesophageal_Junction	1.22258e-05	0.00111337	4.37352	NA	NA	NA	1	1	1	0	3	-4.23107	-5.20166	3.30461	5.37081	-4.5339	-6.0821	NA	NA	2.3258e-05	1.9752e-07	0.000951099	7.83858e-08	5.79054e-06	1.18617e-09	NA	NA	0.00475045	1.48345e-05	0.11445	1.50003e-05	0.00362577	2.60804e-07	NA	NA
ZSWIM7	6.9013e-05	0.00232256	3.97966	Brain_Cerebellum	7.94226e-05	0.00554347	-3.94614	Esophagus_Mucosa	1.64966e-05	0.00148604	-4.30769	NA	NA	NA	1	1	1	0	3	-4.23107	-5.20166	3.30461	5.37081	4.18978	5.87682	NA	NA	2.3258e-05	1.9752e-07	0.000951099	7.83858e-08	2.79227e-05	4.18211e-09	NA	NA	0.00475045	1.48345e-05	0.11445	1.50003e-05	0.00726382	7.79765e-07	NA	NA
ZSWIM7	6.9013e-05	0.00232256	3.97966	Brain_Cerebellum	7.94226e-05	0.00554347	-3.94614	Esophagus_Muscularis	1.40425e-05	0.00125297	4.3432	NA	NA	NA	1	1	1	0	3	-4.23107	-5.20166	3.30461	5.37081	-4.34425	-5.97681	NA	NA	2.3258e-05	1.9752e-07	0.000951099	7.83858e-08	1.39755e-05	2.27555e-09	NA	NA	0.00475045	1.48345e-05	0.11445	1.50003e-05	0.00603611	5.04303e-07	NA	NA
ZSWIM7	6.9013e-05	0.00232256	3.97966	Brain_Cerebellum	7.94226e-05	0.00554347	-3.94614	Heart_Atrial_Appendage	1.64966e-05	0.00153183	4.30769	NA	NA	NA	1	1	1	0	3	-4.23107	-5.20166	3.30461	5.37081	-4.18978	-5.87682	NA	NA	2.3258e-05	1.9752e-07	0.000951099	7.83858e-08	2.79227e-05	4.18211e-09	NA	NA	0.00475045	1.48345e-05	0.11445	1.50003e-05	0.00943755	9.07836e-07	NA	NA
ZSWIM7	6.9013e-05	0.00232256	3.97966	Brain_Cerebellum	7.94226e-05	0.00554347	-3.94614	Heart_Left_Ventricle	1.64966e-05	0.00152244	-4.30769	NA	NA	NA	1	1	1	0	3	-4.23107	-5.20166	3.30461	5.37081	4.18978	5.87682	NA	NA	2.3258e-05	1.9752e-07	0.000951099	7.83858e-08	2.79227e-05	4.18211e-09	NA	NA	0.00475045	1.48345e-05	0.11445	1.50003e-05	0.0103389	9.07992e-07	NA	NA
ZSWIM7	6.9013e-05	0.00232256	3.97966	Brain_Cerebellum	7.94226e-05	0.00554347	-3.94614	Kidney_Cortex	1.64966e-05	0.0016594	-4.30769	NA	NA	NA	1	1	1	0	3	-4.23107	-5.20166	3.30461	5.37081	4.18931	5.87682	NA	NA	2.3258e-05	1.9752e-07	0.000951099	7.83858e-08	2.79803e-05	4.18211e-09	NA	NA	0.00475045	1.48345e-05	0.11445	1.50003e-05	0.00921289	1.40854e-06	NA	NA
ZSWIM7	6.9013e-05	0.00232256	3.97966	Brain_Cerebellum	7.94226e-05	0.00554347	-3.94614	Liver	1.64966e-05	0.00162296	-4.30769	NA	NA	NA	1	1	1	0	3	-4.23107	-5.20166	3.30461	5.37081	4.19119	5.87682	NA	NA	2.3258e-05	1.9752e-07	0.000951099	7.83858e-08	2.77491e-05	4.18211e-09	NA	NA	0.00475045	1.48345e-05	0.11445	1.50003e-05	0.00862073	1.01832e-06	NA	NA
ZSWIM7	6.9013e-05	0.00232256	3.97966	Brain_Cerebellum	7.94226e-05	0.00554347	-3.94614	Lung	1.22258e-05	0.00101209	-4.37352	NA	NA	NA	1	1	1	0	3	-4.23107	-5.20166	3.30461	5.37081	4.5339	6.0821	NA	NA	2.3258e-05	1.9752e-07	0.000951099	7.83858e-08	5.79054e-06	1.18617e-09	NA	NA	0.00475045	1.48345e-05	0.11445	1.50003e-05	0.00217785	2.8846e-07	NA	NA
ZSWIM7	6.9013e-05	0.00232256	3.97966	Brain_Cerebellum	7.94226e-05	0.00554347	-3.94614	Minor_Salivary_Gland	1.64966e-05	0.00137277	-4.30769	NA	NA	NA	1	1	1	0	3	-4.23107	-5.20166	3.30461	5.37081	4.19039	5.87682	NA	NA	2.3258e-05	1.9752e-07	0.000951099	7.83858e-08	2.78478e-05	4.18211e-09	NA	NA	0.00475045	1.48345e-05	0.11445	1.50003e-05	0.00790159	9.22518e-07	NA	NA
ZSWIM7	6.9013e-05	0.00232256	3.97966	Brain_Cerebellum	7.94226e-05	0.00554347	-3.94614	Muscle_Skeletal	1.22258e-05	0.0010791	4.37352	NA	NA	NA	1	1	1	0	3	-4.23107	-5.20166	3.30461	5.37081	-4.5339	-6.0821	NA	NA	2.3258e-05	1.9752e-07	0.000951099	7.83858e-08	5.79054e-06	1.18617e-09	NA	NA	0.00475045	1.48345e-05	0.11445	1.50003e-05	0.00355098	2.94844e-07	NA	NA
ZSWIM7	6.9013e-05	0.00232256	3.97966	Brain_Cerebellum	7.94226e-05	0.00554347	-3.94614	Nerve_Tibial	1.22258e-05	0.00111015	-4.37352	NA	NA	NA	1	1	1	0	3	-4.23107	-5.20166	3.30461	5.37081	4.5339	6.0821	NA	NA	2.3258e-05	1.9752e-07	0.000951099	7.83858e-08	5.79054e-06	1.18617e-09	NA	NA	0.00475045	1.48345e-05	0.11445	1.50003e-05	0.00296371	2.81603e-07	NA	NA
ZSWIM7	6.9013e-05	0.00232256	3.97966	Brain_Cerebellum	7.94226e-05	0.00554347	-3.94614	Ovary	1.64966e-05	0.00138248	-4.30769	NA	NA	NA	1	1	1	0	3	-4.23107	-5.20166	3.30461	5.37081	4.18978	5.87682	NA	NA	2.3258e-05	1.9752e-07	0.000951099	7.83858e-08	2.79227e-05	4.18211e-09	NA	NA	0.00475045	1.48345e-05	0.11445	1.50003e-05	0.00936795	9.10985e-07	NA	NA
ZSWIM7	6.9013e-05	0.00232256	3.97966	Brain_Cerebellum	7.94226e-05	0.00554347	-3.94614	Pancreas	1.64966e-05	0.00154438	-4.30769	NA	NA	NA	1	1	1	0	3	-4.23107	-5.20166	3.30461	5.37081	4.18978	5.87682	NA	NA	2.3258e-05	1.9752e-07	0.000951099	7.83858e-08	2.79227e-05	4.18211e-09	NA	NA	0.00475045	1.48345e-05	0.11445	1.50003e-05	0.0081039	9.75326e-07	NA	NA
ZSWIM7	6.9013e-05	0.00232256	3.97966	Brain_Cerebellum	7.94226e-05	0.00554347	-3.94614	Pituitary	1.64966e-05	0.00150236	-4.30769	NA	NA	NA	1	1	1	0	3	-4.23107	-5.20166	3.30461	5.37081	4.18978	5.87682	NA	NA	2.3258e-05	1.9752e-07	0.000951099	7.83858e-08	2.79227e-05	4.18211e-09	NA	NA	0.00475045	1.48345e-05	0.11445	1.50003e-05	0.00891103	8.86052e-07	NA	NA
ZSWIM7	6.9013e-05	0.00232256	3.97966	Brain_Cerebellum	7.94226e-05	0.00554347	-3.94614	Prostate	1.64966e-05	0.0014071	4.30769	NA	NA	NA	1	1	1	0	3	-4.23107	-5.20166	3.30461	5.37081	-4.18978	-5.87682	NA	NA	2.3258e-05	1.9752e-07	0.000951099	7.83858e-08	2.79227e-05	4.18211e-09	NA	NA	0.00475045	1.48345e-05	0.11445	1.50003e-05	0.00851566	8.94262e-07	NA	NA
ZSWIM7	6.9013e-05	0.00232256	3.97966	Brain_Cerebellum	7.94226e-05	0.00554347	-3.94614	Skin_Not_Sun_Exposed_Suprapubic	1.64966e-05	0.00149801	-4.30769	NA	NA	NA	1	1	1	0	3	-4.23107	-5.20166	3.30461	5.37081	4.18978	5.87682	NA	NA	2.3258e-05	1.9752e-07	0.000951099	7.83858e-08	2.79227e-05	4.18211e-09	NA	NA	0.00475045	1.48345e-05	0.11445	1.50003e-05	0.00776137	8.37274e-07	NA	NA
ZSWIM7	6.9013e-05	0.00232256	3.97966	Brain_Cerebellum	7.94226e-05	0.00554347	-3.94614	Skin_Sun_Exposed_Lower_leg	1.64966e-05	0.00142446	-4.30769	NA	NA	NA	1	1	1	0	3	-4.23107	-5.20166	3.30461	5.37081	4.19034	5.87682	NA	NA	2.3258e-05	1.9752e-07	0.000951099	7.83858e-08	2.7854e-05	4.18211e-09	NA	NA	0.00475045	1.48345e-05	0.11445	1.50003e-05	0.00707355	8.20375e-07	NA	NA
ZSWIM7	6.9013e-05	0.00232256	3.97966	Brain_Cerebellum	7.94226e-05	0.00554347	-3.94614	Small_Intestine_Terminal_Ileum	1.64966e-05	0.0013867	4.30769	NA	NA	NA	1	1	1	0	3	-4.23107	-5.20166	3.30461	5.37081	-4.18978	-5.87682	NA	NA	2.3258e-05	1.9752e-07	0.000951099	7.83858e-08	2.79227e-05	4.18211e-09	NA	NA	0.00475045	1.48345e-05	0.11445	1.50003e-05	0.0080283	8.82455e-07	NA	NA
ZSWIM7	6.9013e-05	0.00232256	3.97966	Brain_Cerebellum	7.94226e-05	0.00554347	-3.94614	Spleen	1.64966e-05	0.00135522	-4.30769	NA	NA	NA	1	1	1	0	3	-4.23107	-5.20166	3.30461	5.37081	4.18978	5.87682	NA	NA	2.3258e-05	1.9752e-07	0.000951099	7.83858e-08	2.79227e-05	4.18211e-09	NA	NA	0.00475045	1.48345e-05	0.11445	1.50003e-05	0.00833781	8.22167e-07	NA	NA
ZSWIM7	6.9013e-05	0.00232256	3.97966	Brain_Cerebellum	7.94226e-05	0.00554347	-3.94614	Stomach	1.22258e-05	0.00116196	-4.37352	NA	NA	NA	1	1	1	0	3	-4.23107	-5.20166	3.30461	5.37081	4.5339	6.0821	NA	NA	2.3258e-05	1.9752e-07	0.000951099	7.83858e-08	5.79054e-06	1.18617e-09	NA	NA	0.00475045	1.48345e-05	0.11445	1.50003e-05	0.00277888	3.23927e-07	NA	NA
ZSWIM7	6.9013e-05	0.00232256	3.97966	Brain_Cerebellum	7.94226e-05	0.00554347	-3.94614	Testis	1.22258e-05	0.00127192	-4.37352	NA	NA	NA	1	1	1	0	3	-4.23107	-5.20166	3.30461	5.37081	4.5339	6.0821	NA	NA	2.3258e-05	1.9752e-07	0.000951099	7.83858e-08	5.79054e-06	1.18617e-09	NA	NA	0.00475045	1.48345e-05	0.11445	1.50003e-05	0.00384436	3.15689e-07	NA	NA
ZSWIM7	6.9013e-05	0.00232256	3.97966	Brain_Cerebellum	7.94226e-05	0.00554347	-3.94614	Thyroid	1.64966e-05	0.00135118	4.30769	NA	NA	NA	1	1	1	0	3	-4.23107	-5.20166	3.30461	5.37081	-4.18968	-5.87682	NA	NA	2.3258e-05	1.9752e-07	0.000951099	7.83858e-08	2.79348e-05	4.18211e-09	NA	NA	0.00475045	1.48345e-05	0.11445	1.50003e-05	0.00744351	8.99229e-07	NA	NA
ZSWIM7	6.9013e-05	0.00232256	3.97966	Brain_Cerebellum	7.94226e-05	0.00554347	-3.94614	Uterus	1.22258e-05	0.00110609	-4.37352	NA	NA	NA	1	1	1	0	3	-4.23107	-5.20166	3.30461	5.37081	4.5339	6.0821	NA	NA	2.3258e-05	1.9752e-07	0.000951099	7.83858e-08	5.79054e-06	1.18617e-09	NA	NA	0.00475045	1.48345e-05	0.11445	1.50003e-05	0.00329639	2.98258e-07	NA	NA
ZSWIM7	6.9013e-05	0.00232256	3.97966	Brain_Cerebellum	7.94226e-05	0.00554347	-3.94614	Vagina	1.64966e-05	0.00147377	4.30769	NA	NA	NA	1	1	1	0	3	-4.23107	-5.20166	3.30461	5.37081	-4.18978	-5.87682	NA	NA	2.3258e-05	1.9752e-07	0.000951099	7.83858e-08	2.79227e-05	4.18211e-09	NA	NA	0.00475045	1.48345e-05	0.11445	1.50003e-05	0.00876257	9.85458e-07	NA	NA
ZSWIM7	6.9013e-05	0.00232256	3.97966	Brain_Cerebellum	7.94226e-05	0.00554347	-3.94614	Whole_Blood	1.64966e-05	0.00123846	-4.30769	NA	NA	NA	1	1	1	0	3	-4.23107	-5.20166	3.30461	5.37081	4.18977	5.87682	NA	NA	2.3258e-05	1.9752e-07	0.000951099	7.83858e-08	2.79236e-05	4.18211e-09	NA	NA	0.00475045	1.48345e-05	0.11445	1.50003e-05	0.00910217	8.30258e-07	NA	NA
ZSWIM7	6.9013e-05	0.00232256	3.97966	Brain_Cerebellum	7.94226e-05	0.00554347	-3.94614	smultixcan	1.64966e-05	0.00130463	-4.30769	NA	NA	NA	1	1	1	0	3	-4.23107	-5.20166	3.30461	5.37081	4.18978	5.87682	NA	NA	2.3258e-05	1.9752e-07	0.000951099	7.83858e-08	2.79227e-05	4.18211e-09	NA	NA	0.00475045	1.48345e-05	0.11445	1.50003e-05	0.00827844	8.54712e-07	NA	NA
ZSWIM7	6.9013e-05	0.00232256	3.97966	Brain_Cortex	0.000132113	0.00827926	3.82249	Adipose_Subcutaneous	1.22258e-05	0.00111657	-4.37352	NA	NA	NA	1	1	1	0	3	-4.23107	-5.20166	-4.26623	-5.40199	4.5339	6.0821	NA	NA	2.3258e-05	1.9752e-07	1.988e-05	6.59044e-08	5.79054e-06	1.18617e-09	NA	NA	0.00475045	1.48345e-05	0.0122188	1.34994e-05	0.00247542	2.90171e-07	NA	NA
ZSWIM7	6.9013e-05	0.00232256	3.97966	Brain_Cortex	0.000132113	0.00827926	3.82249	Adipose_Visceral_Omentum	1.64966e-05	0.00143543	-4.30769	NA	NA	NA	1	1	1	0	3	-4.23107	-5.20166	-4.26623	-5.40199	4.18978	5.87682	NA	NA	2.3258e-05	1.9752e-07	1.988e-05	6.59044e-08	2.79227e-05	4.18211e-09	NA	NA	0.00475045	1.48345e-05	0.0122188	1.34994e-05	0.00814032	8.28159e-07	NA	NA
ZSWIM7	6.9013e-05	0.00232256	3.97966	Brain_Cortex	0.000132113	0.00827926	3.82249	Adrenal_Gland	1.64966e-05	0.00141001	-4.30769	NA	NA	NA	1	1	1	0	3	-4.23107	-5.20166	-4.26623	-5.40199	4.18978	5.87682	NA	NA	2.3258e-05	1.9752e-07	1.988e-05	6.59044e-08	2.79227e-05	4.18211e-09	NA	NA	0.00475045	1.48345e-05	0.0122188	1.34994e-05	0.0108736	9.09515e-07	NA	NA
ZSWIM7	6.9013e-05	0.00232256	3.97966	Brain_Cortex	0.000132113	0.00827926	3.82249	Artery_Aorta	1.22258e-05	0.00101081	-4.37352	NA	NA	NA	1	1	1	0	3	-4.23107	-5.20166	-4.26623	-5.40199	4.5339	6.0821	NA	NA	2.3258e-05	1.9752e-07	1.988e-05	6.59044e-08	5.79054e-06	1.18617e-09	NA	NA	0.00475045	1.48345e-05	0.0122188	1.34994e-05	0.00365456	2.78915e-07	NA	NA
ZSWIM7	6.9013e-05	0.00232256	3.97966	Brain_Cortex	0.000132113	0.00827926	3.82249	Artery_Coronary	1.64966e-05	0.00147674	-4.30769	NA	NA	NA	1	1	1	0	3	-4.23107	-5.20166	-4.26623	-5.40199	4.18992	5.87682	NA	NA	2.3258e-05	1.9752e-07	1.988e-05	6.59044e-08	2.79056e-05	4.18211e-09	NA	NA	0.00475045	1.48345e-05	0.0122188	1.34994e-05	0.00926545	9.03251e-07	NA	NA
ZSWIM7	6.9013e-05	0.00232256	3.97966	Brain_Cortex	0.000132113	0.00827926	3.82249	Artery_Tibial	1.64966e-05	0.0013419	4.30769	NA	NA	NA	1	1	1	0	3	-4.23107	-5.20166	-4.26623	-5.40199	-4.18978	-5.87682	NA	NA	2.3258e-05	1.9752e-07	1.988e-05	6.59044e-08	2.79227e-05	4.18211e-09	NA	NA	0.00475045	1.48345e-05	0.0122188	1.34994e-05	0.00934869	8.63673e-07	NA	NA
ZSWIM7	6.9013e-05	0.00232256	3.97966	Brain_Cortex	0.000132113	0.00827926	3.82249	Brain_Amygdala	1.22258e-05	0.00137899	-4.37352	NA	NA	NA	1	1	1	0	3	-4.23107	-5.20166	-4.26623	-5.40199	4.5339	6.0821	NA	NA	2.3258e-05	1.9752e-07	1.988e-05	6.59044e-08	5.79054e-06	1.18617e-09	NA	NA	0.00475045	1.48345e-05	0.0122188	1.34994e-05	0.00325428	3.9181e-07	NA	NA
ZSWIM7	6.9013e-05	0.00232256	3.97966	Brain_Cortex	0.000132113	0.00827926	3.82249	Brain_Anterior_cingulate_cortex_BA24	1.64966e-05	0.00149332	-4.30769	NA	NA	NA	1	1	1	0	3	-4.23107	-5.20166	-4.26623	-5.40199	4.18978	5.87682	NA	NA	2.3258e-05	1.9752e-07	1.988e-05	6.59044e-08	2.79227e-05	4.18211e-09	NA	NA	0.00475045	1.48345e-05	0.0122188	1.34994e-05	0.00981247	1.01729e-06	NA	NA
ZSWIM7	6.9013e-05	0.00232256	3.97966	Brain_Cortex	0.000132113	0.00827926	3.82249	Brain_Caudate_basal_ganglia	1.64966e-05	0.00155413	-4.30769	NA	NA	NA	1	1	1	0	3	-4.23107	-5.20166	-4.26623	-5.40199	4.19283	5.87682	NA	NA	2.3258e-05	1.9752e-07	1.988e-05	6.59044e-08	2.755e-05	4.18211e-09	NA	NA	0.00475045	1.48345e-05	0.0122188	1.34994e-05	0.00901336	9.64035e-07	NA	NA
ZSWIM7	6.9013e-05	0.00232256	3.97966	Brain_Cortex	0.000132113	0.00827926	3.82249	Brain_Cerebellar_Hemisphere	1.64966e-05	0.00134012	-4.30769	NA	NA	NA	1	1	1	0	3	-4.23107	-5.20166	-4.26623	-5.40199	4.24171	5.87682	NA	NA	2.3258e-05	1.9752e-07	1.988e-05	6.59044e-08	2.21821e-05	4.18211e-09	NA	NA	0.00475045	1.48345e-05	0.0122188	1.34994e-05	0.00788337	8.20931e-07	NA	NA
ZSWIM7	6.9013e-05	0.00232256	3.97966	Brain_Cortex	0.000132113	0.00827926	3.82249	Brain_Cerebellum	1.22258e-05	0.00109231	4.37352	NA	NA	NA	1	1	1	0	3	-4.23107	-5.20166	-4.26623	-5.40199	-4.5339	-6.0821	NA	NA	2.3258e-05	1.9752e-07	1.988e-05	6.59044e-08	5.79054e-06	1.18617e-09	NA	NA	0.00475045	1.48345e-05	0.0122188	1.34994e-05	0.00368447	2.84787e-07	NA	NA
ZSWIM7	6.9013e-05	0.00232256	3.97966	Brain_Cortex	0.000132113	0.00827926	3.82249	Brain_Cortex	1.64966e-05	0.00145856	-4.30769	NA	NA	NA	1	1	1	0	3	-4.23107	-5.20166	-4.26623	-5.40199	4.1929	5.87682	NA	NA	2.3258e-05	1.9752e-07	1.988e-05	6.59044e-08	2.7541e-05	4.18211e-09	NA	NA	0.00475045	1.48345e-05	0.0122188	1.34994e-05	0.00929095	8.48631e-07	NA	NA
ZSWIM7	6.9013e-05	0.00232256	3.97966	Brain_Cortex	0.000132113	0.00827926	3.82249	Brain_Frontal_Cortex_BA9	1.64966e-05	0.00153163	-4.30769	NA	NA	NA	1	1	1	0	3	-4.23107	-5.20166	-4.26623	-5.40199	4.18978	5.87682	NA	NA	2.3258e-05	1.9752e-07	1.988e-05	6.59044e-08	2.79227e-05	4.18211e-09	NA	NA	0.00475045	1.48345e-05	0.0122188	1.34994e-05	0.00980436	9.23766e-07	NA	NA
ZSWIM7	6.9013e-05	0.00232256	3.97966	Brain_Cortex	0.000132113	0.00827926	3.82249	Brain_Hippocampus	1.64966e-05	0.00170588	-4.30769	NA	NA	NA	1	1	1	0	3	-4.23107	-5.20166	-4.26623	-5.40199	4.18911	5.87682	NA	NA	2.3258e-05	1.9752e-07	1.988e-05	6.59044e-08	2.80047e-05	4.18211e-09	NA	NA	0.00475045	1.48345e-05	0.0122188	1.34994e-05	0.00945771	1.34696e-06	NA	NA
ZSWIM7	6.9013e-05	0.00232256	3.97966	Brain_Cortex	0.000132113	0.00827926	3.82249	Brain_Hypothalamus	1.22258e-05	0.00123999	-4.37352	NA	NA	NA	1	1	1	0	3	-4.23107	-5.20166	-4.26623	-5.40199	4.5339	6.0821	NA	NA	2.3258e-05	1.9752e-07	1.988e-05	6.59044e-08	5.79054e-06	1.18617e-09	NA	NA	0.00475045	1.48345e-05	0.0122188	1.34994e-05	0.00385328	3.38301e-07	NA	NA
ZSWIM7	6.9013e-05	0.00232256	3.97966	Brain_Cortex	0.000132113	0.00827926	3.82249	Brain_Nucleus_accumbens_basal_ganglia	1.64966e-05	0.00153753	4.30769	NA	NA	NA	1	1	1	0	3	-4.23107	-5.20166	-4.26623	-5.40199	-4.18978	-5.87682	NA	NA	2.3258e-05	1.9752e-07	1.988e-05	6.59044e-08	2.79227e-05	4.18211e-09	NA	NA	0.00475045	1.48345e-05	0.0122188	1.34994e-05	0.00862812	9.40719e-07	NA	NA
ZSWIM7	6.9013e-05	0.00232256	3.97966	Brain_Cortex	0.000132113	0.00827926	3.82249	Brain_Putamen_basal_ganglia	1.64966e-05	0.00160218	-4.30769	NA	NA	NA	1	1	1	0	3	-4.23107	-5.20166	-4.26623	-5.40199	4.18978	5.87682	NA	NA	2.3258e-05	1.9752e-07	1.988e-05	6.59044e-08	2.79227e-05	4.18211e-09	NA	NA	0.00475045	1.48345e-05	0.0122188	1.34994e-05	0.00986287	1.05693e-06	NA	NA
ZSWIM7	6.9013e-05	0.00232256	3.97966	Brain_Cortex	0.000132113	0.00827926	3.82249	Brain_Spinal_cord_cervical_c-1	1.22258e-05	0.00124781	-4.37352	NA	NA	NA	1	1	1	0	3	-4.23107	-5.20166	-4.26623	-5.40199	4.5339	6.0821	NA	NA	2.3258e-05	1.9752e-07	1.988e-05	6.59044e-08	5.79054e-06	1.18617e-09	NA	NA	0.00475045	1.48345e-05	0.0122188	1.34994e-05	0.00365303	3.27851e-07	NA	NA
ZSWIM7	6.9013e-05	0.00232256	3.97966	Brain_Cortex	0.000132113	0.00827926	3.82249	Brain_Substantia_nigra	1.64966e-05	0.00175455	-4.30769	NA	NA	NA	1	1	1	0	3	-4.23107	-5.20166	-4.26623	-5.40199	4.18978	5.87682	NA	NA	2.3258e-05	1.9752e-07	1.988e-05	6.59044e-08	2.79227e-05	4.18211e-09	NA	NA	0.00475045	1.48345e-05	0.0122188	1.34994e-05	0.0107572	1.169e-06	NA	NA
ZSWIM7	6.9013e-05	0.00232256	3.97966	Brain_Cortex	0.000132113	0.00827926	3.82249	Breast_Mammary_Tissue	1.64966e-05	0.00139725	-4.30769	NA	NA	NA	1	1	1	0	3	-4.23107	-5.20166	-4.26623	-5.40199	4.18978	5.87682	NA	NA	2.3258e-05	1.9752e-07	1.988e-05	6.59044e-08	2.79227e-05	4.18211e-09	NA	NA	0.00475045	1.48345e-05	0.0122188	1.34994e-05	0.00765316	8.52088e-07	NA	NA
ZSWIM7	6.9013e-05	0.00232256	3.97966	Brain_Cortex	0.000132113	0.00827926	3.82249	Cells_Cultured_fibroblasts	1.64966e-05	0.00134068	-4.30769	NA	NA	NA	1	1	1	0	3	-4.23107	-5.20166	-4.26623	-5.40199	4.18978	5.87682	NA	NA	2.3258e-05	1.9752e-07	1.988e-05	6.59044e-08	2.79227e-05	4.18211e-09	NA	NA	0.00475045	1.48345e-05	0.0122188	1.34994e-05	0.010411	7.97345e-07	NA	NA
ZSWIM7	6.9013e-05	0.00232256	3.97966	Brain_Cortex	0.000132113	0.00827926	3.82249	Cells_EBV-transformed_lymphocytes	1.64966e-05	0.00119903	-4.30769	NA	NA	NA	1	1	1	0	3	-4.23107	-5.20166	-4.26623	-5.40199	4.18978	5.87682	NA	NA	2.3258e-05	1.9752e-07	1.988e-05	6.59044e-08	2.79227e-05	4.18211e-09	NA	NA	0.00475045	1.48345e-05	0.0122188	1.34994e-05	0.00857748	7.55872e-07	NA	NA
ZSWIM7	6.9013e-05	0.00232256	3.97966	Brain_Cortex	0.000132113	0.00827926	3.82249	Colon_Sigmoid	1.22258e-05	0.00104576	4.37352	NA	NA	NA	1	1	1	0	3	-4.23107	-5.20166	-4.26623	-5.40199	-4.09124	-5.96125	NA	NA	2.3258e-05	1.9752e-07	1.988e-05	6.59044e-08	4.29075e-05	2.50323e-09	NA	NA	0.00475045	1.48345e-05	0.0122188	1.34994e-05	0.0132961	5.28343e-07	NA	NA
ZSWIM7	6.9013e-05	0.00232256	3.97966	Brain_Cortex	0.000132113	0.00827926	3.82249	Colon_Transverse	1.22258e-05	0.00114679	-4.37352	NA	NA	NA	1	1	1	0	3	-4.23107	-5.20166	-4.26623	-5.40199	4.5339	6.0821	NA	NA	2.3258e-05	1.9752e-07	1.988e-05	6.59044e-08	5.79054e-06	1.18617e-09	NA	NA	0.00475045	1.48345e-05	0.0122188	1.34994e-05	0.00272288	2.98583e-07	NA	NA
ZSWIM7	6.9013e-05	0.00232256	3.97966	Brain_Cortex	0.000132113	0.00827926	3.82249	Esophagus_Gastroesophageal_Junction	1.22258e-05	0.00111337	4.37352	NA	NA	NA	1	1	1	0	3	-4.23107	-5.20166	-4.26623	-5.40199	-4.5339	-6.0821	NA	NA	2.3258e-05	1.9752e-07	1.988e-05	6.59044e-08	5.79054e-06	1.18617e-09	NA	NA	0.00475045	1.48345e-05	0.0122188	1.34994e-05	0.00362577	2.60804e-07	NA	NA
ZSWIM7	6.9013e-05	0.00232256	3.97966	Brain_Cortex	0.000132113	0.00827926	3.82249	Esophagus_Mucosa	1.64966e-05	0.00148604	-4.30769	NA	NA	NA	1	1	1	0	3	-4.23107	-5.20166	-4.26623	-5.40199	4.18978	5.87682	NA	NA	2.3258e-05	1.9752e-07	1.988e-05	6.59044e-08	2.79227e-05	4.18211e-09	NA	NA	0.00475045	1.48345e-05	0.0122188	1.34994e-05	0.00726382	7.79765e-07	NA	NA
ZSWIM7	6.9013e-05	0.00232256	3.97966	Brain_Cortex	0.000132113	0.00827926	3.82249	Esophagus_Muscularis	1.40425e-05	0.00125297	4.3432	NA	NA	NA	1	1	1	0	3	-4.23107	-5.20166	-4.26623	-5.40199	-4.34425	-5.97681	NA	NA	2.3258e-05	1.9752e-07	1.988e-05	6.59044e-08	1.39755e-05	2.27555e-09	NA	NA	0.00475045	1.48345e-05	0.0122188	1.34994e-05	0.00603611	5.04303e-07	NA	NA
ZSWIM7	6.9013e-05	0.00232256	3.97966	Brain_Cortex	0.000132113	0.00827926	3.82249	Heart_Atrial_Appendage	1.64966e-05	0.00153183	4.30769	NA	NA	NA	1	1	1	0	3	-4.23107	-5.20166	-4.26623	-5.40199	-4.18978	-5.87682	NA	NA	2.3258e-05	1.9752e-07	1.988e-05	6.59044e-08	2.79227e-05	4.18211e-09	NA	NA	0.00475045	1.48345e-05	0.0122188	1.34994e-05	0.00943755	9.07836e-07	NA	NA
ZSWIM7	6.9013e-05	0.00232256	3.97966	Brain_Cortex	0.000132113	0.00827926	3.82249	Heart_Left_Ventricle	1.64966e-05	0.00152244	-4.30769	NA	NA	NA	1	1	1	0	3	-4.23107	-5.20166	-4.26623	-5.40199	4.18978	5.87682	NA	NA	2.3258e-05	1.9752e-07	1.988e-05	6.59044e-08	2.79227e-05	4.18211e-09	NA	NA	0.00475045	1.48345e-05	0.0122188	1.34994e-05	0.0103389	9.07992e-07	NA	NA
ZSWIM7	6.9013e-05	0.00232256	3.97966	Brain_Cortex	0.000132113	0.00827926	3.82249	Kidney_Cortex	1.64966e-05	0.0016594	-4.30769	NA	NA	NA	1	1	1	0	3	-4.23107	-5.20166	-4.26623	-5.40199	4.18931	5.87682	NA	NA	2.3258e-05	1.9752e-07	1.988e-05	6.59044e-08	2.79803e-05	4.18211e-09	NA	NA	0.00475045	1.48345e-05	0.0122188	1.34994e-05	0.00921289	1.40854e-06	NA	NA
ZSWIM7	6.9013e-05	0.00232256	3.97966	Brain_Cortex	0.000132113	0.00827926	3.82249	Liver	1.64966e-05	0.00162296	-4.30769	NA	NA	NA	1	1	1	0	3	-4.23107	-5.20166	-4.26623	-5.40199	4.19119	5.87682	NA	NA	2.3258e-05	1.9752e-07	1.988e-05	6.59044e-08	2.77491e-05	4.18211e-09	NA	NA	0.00475045	1.48345e-05	0.0122188	1.34994e-05	0.00862073	1.01832e-06	NA	NA
ZSWIM7	6.9013e-05	0.00232256	3.97966	Brain_Cortex	0.000132113	0.00827926	3.82249	Lung	1.22258e-05	0.00101209	-4.37352	NA	NA	NA	1	1	1	0	3	-4.23107	-5.20166	-4.26623	-5.40199	4.5339	6.0821	NA	NA	2.3258e-05	1.9752e-07	1.988e-05	6.59044e-08	5.79054e-06	1.18617e-09	NA	NA	0.00475045	1.48345e-05	0.0122188	1.34994e-05	0.00217785	2.8846e-07	NA	NA
ZSWIM7	6.9013e-05	0.00232256	3.97966	Brain_Cortex	0.000132113	0.00827926	3.82249	Minor_Salivary_Gland	1.64966e-05	0.00137277	-4.30769	NA	NA	NA	1	1	1	0	3	-4.23107	-5.20166	-4.26623	-5.40199	4.19039	5.87682	NA	NA	2.3258e-05	1.9752e-07	1.988e-05	6.59044e-08	2.78478e-05	4.18211e-09	NA	NA	0.00475045	1.48345e-05	0.0122188	1.34994e-05	0.00790159	9.22518e-07	NA	NA
ZSWIM7	6.9013e-05	0.00232256	3.97966	Brain_Cortex	0.000132113	0.00827926	3.82249	Muscle_Skeletal	1.22258e-05	0.0010791	4.37352	NA	NA	NA	1	1	1	0	3	-4.23107	-5.20166	-4.26623	-5.40199	-4.5339	-6.0821	NA	NA	2.3258e-05	1.9752e-07	1.988e-05	6.59044e-08	5.79054e-06	1.18617e-09	NA	NA	0.00475045	1.48345e-05	0.0122188	1.34994e-05	0.00355098	2.94844e-07	NA	NA
ZSWIM7	6.9013e-05	0.00232256	3.97966	Brain_Cortex	0.000132113	0.00827926	3.82249	Nerve_Tibial	1.22258e-05	0.00111015	-4.37352	NA	NA	NA	1	1	1	0	3	-4.23107	-5.20166	-4.26623	-5.40199	4.5339	6.0821	NA	NA	2.3258e-05	1.9752e-07	1.988e-05	6.59044e-08	5.79054e-06	1.18617e-09	NA	NA	0.00475045	1.48345e-05	0.0122188	1.34994e-05	0.00296371	2.81603e-07	NA	NA
ZSWIM7	6.9013e-05	0.00232256	3.97966	Brain_Cortex	0.000132113	0.00827926	3.82249	Ovary	1.64966e-05	0.00138248	-4.30769	NA	NA	NA	1	1	1	0	3	-4.23107	-5.20166	-4.26623	-5.40199	4.18978	5.87682	NA	NA	2.3258e-05	1.9752e-07	1.988e-05	6.59044e-08	2.79227e-05	4.18211e-09	NA	NA	0.00475045	1.48345e-05	0.0122188	1.34994e-05	0.00936795	9.10985e-07	NA	NA
ZSWIM7	6.9013e-05	0.00232256	3.97966	Brain_Cortex	0.000132113	0.00827926	3.82249	Pancreas	1.64966e-05	0.00154438	-4.30769	NA	NA	NA	1	1	1	0	3	-4.23107	-5.20166	-4.26623	-5.40199	4.18978	5.87682	NA	NA	2.3258e-05	1.9752e-07	1.988e-05	6.59044e-08	2.79227e-05	4.18211e-09	NA	NA	0.00475045	1.48345e-05	0.0122188	1.34994e-05	0.0081039	9.75326e-07	NA	NA
ZSWIM7	6.9013e-05	0.00232256	3.97966	Brain_Cortex	0.000132113	0.00827926	3.82249	Pituitary	1.64966e-05	0.00150236	-4.30769	NA	NA	NA	1	1	1	0	3	-4.23107	-5.20166	-4.26623	-5.40199	4.18978	5.87682	NA	NA	2.3258e-05	1.9752e-07	1.988e-05	6.59044e-08	2.79227e-05	4.18211e-09	NA	NA	0.00475045	1.48345e-05	0.0122188	1.34994e-05	0.00891103	8.86052e-07	NA	NA
ZSWIM7	6.9013e-05	0.00232256	3.97966	Brain_Cortex	0.000132113	0.00827926	3.82249	Prostate	1.64966e-05	0.0014071	4.30769	NA	NA	NA	1	1	1	0	3	-4.23107	-5.20166	-4.26623	-5.40199	-4.18978	-5.87682	NA	NA	2.3258e-05	1.9752e-07	1.988e-05	6.59044e-08	2.79227e-05	4.18211e-09	NA	NA	0.00475045	1.48345e-05	0.0122188	1.34994e-05	0.00851566	8.94262e-07	NA	NA
ZSWIM7	6.9013e-05	0.00232256	3.97966	Brain_Cortex	0.000132113	0.00827926	3.82249	Skin_Not_Sun_Exposed_Suprapubic	1.64966e-05	0.00149801	-4.30769	NA	NA	NA	1	1	1	0	3	-4.23107	-5.20166	-4.26623	-5.40199	4.18978	5.87682	NA	NA	2.3258e-05	1.9752e-07	1.988e-05	6.59044e-08	2.79227e-05	4.18211e-09	NA	NA	0.00475045	1.48345e-05	0.0122188	1.34994e-05	0.00776137	8.37274e-07	NA	NA
ZSWIM7	6.9013e-05	0.00232256	3.97966	Brain_Cortex	0.000132113	0.00827926	3.82249	Skin_Sun_Exposed_Lower_leg	1.64966e-05	0.00142446	-4.30769	NA	NA	NA	1	1	1	0	3	-4.23107	-5.20166	-4.26623	-5.40199	4.19034	5.87682	NA	NA	2.3258e-05	1.9752e-07	1.988e-05	6.59044e-08	2.7854e-05	4.18211e-09	NA	NA	0.00475045	1.48345e-05	0.0122188	1.34994e-05	0.00707355	8.20375e-07	NA	NA
ZSWIM7	6.9013e-05	0.00232256	3.97966	Brain_Cortex	0.000132113	0.00827926	3.82249	Small_Intestine_Terminal_Ileum	1.64966e-05	0.0013867	4.30769	NA	NA	NA	1	1	1	0	3	-4.23107	-5.20166	-4.26623	-5.40199	-4.18978	-5.87682	NA	NA	2.3258e-05	1.9752e-07	1.988e-05	6.59044e-08	2.79227e-05	4.18211e-09	NA	NA	0.00475045	1.48345e-05	0.0122188	1.34994e-05	0.0080283	8.82455e-07	NA	NA
ZSWIM7	6.9013e-05	0.00232256	3.97966	Brain_Cortex	0.000132113	0.00827926	3.82249	Spleen	1.64966e-05	0.00135522	-4.30769	NA	NA	NA	1	1	1	0	3	-4.23107	-5.20166	-4.26623	-5.40199	4.18978	5.87682	NA	NA	2.3258e-05	1.9752e-07	1.988e-05	6.59044e-08	2.79227e-05	4.18211e-09	NA	NA	0.00475045	1.48345e-05	0.0122188	1.34994e-05	0.00833781	8.22167e-07	NA	NA
ZSWIM7	6.9013e-05	0.00232256	3.97966	Brain_Cortex	0.000132113	0.00827926	3.82249	Stomach	1.22258e-05	0.00116196	-4.37352	NA	NA	NA	1	1	1	0	3	-4.23107	-5.20166	-4.26623	-5.40199	4.5339	6.0821	NA	NA	2.3258e-05	1.9752e-07	1.988e-05	6.59044e-08	5.79054e-06	1.18617e-09	NA	NA	0.00475045	1.48345e-05	0.0122188	1.34994e-05	0.00277888	3.23927e-07	NA	NA
ZSWIM7	6.9013e-05	0.00232256	3.97966	Brain_Cortex	0.000132113	0.00827926	3.82249	Testis	1.22258e-05	0.00127192	-4.37352	NA	NA	NA	1	1	1	0	3	-4.23107	-5.20166	-4.26623	-5.40199	4.5339	6.0821	NA	NA	2.3258e-05	1.9752e-07	1.988e-05	6.59044e-08	5.79054e-06	1.18617e-09	NA	NA	0.00475045	1.48345e-05	0.0122188	1.34994e-05	0.00384436	3.15689e-07	NA	NA
ZSWIM7	6.9013e-05	0.00232256	3.97966	Brain_Cortex	0.000132113	0.00827926	3.82249	Thyroid	1.64966e-05	0.00135118	4.30769	NA	NA	NA	1	1	1	0	3	-4.23107	-5.20166	-4.26623	-5.40199	-4.18968	-5.87682	NA	NA	2.3258e-05	1.9752e-07	1.988e-05	6.59044e-08	2.79348e-05	4.18211e-09	NA	NA	0.00475045	1.48345e-05	0.0122188	1.34994e-05	0.00744351	8.99229e-07	NA	NA
ZSWIM7	6.9013e-05	0.00232256	3.97966	Brain_Cortex	0.000132113	0.00827926	3.82249	Uterus	1.22258e-05	0.00110609	-4.37352	NA	NA	NA	1	1	1	0	3	-4.23107	-5.20166	-4.26623	-5.40199	4.5339	6.0821	NA	NA	2.3258e-05	1.9752e-07	1.988e-05	6.59044e-08	5.79054e-06	1.18617e-09	NA	NA	0.00475045	1.48345e-05	0.0122188	1.34994e-05	0.00329639	2.98258e-07	NA	NA
ZSWIM7	6.9013e-05	0.00232256	3.97966	Brain_Cortex	0.000132113	0.00827926	3.82249	Vagina	1.64966e-05	0.00147377	4.30769	NA	NA	NA	1	1	1	0	3	-4.23107	-5.20166	-4.26623	-5.40199	-4.18978	-5.87682	NA	NA	2.3258e-05	1.9752e-07	1.988e-05	6.59044e-08	2.79227e-05	4.18211e-09	NA	NA	0.00475045	1.48345e-05	0.0122188	1.34994e-05	0.00876257	9.85458e-07	NA	NA
ZSWIM7	6.9013e-05	0.00232256	3.97966	Brain_Cortex	0.000132113	0.00827926	3.82249	Whole_Blood	1.64966e-05	0.00123846	-4.30769	NA	NA	NA	1	1	1	0	3	-4.23107	-5.20166	-4.26623	-5.40199	4.18977	5.87682	NA	NA	2.3258e-05	1.9752e-07	1.988e-05	6.59044e-08	2.79236e-05	4.18211e-09	NA	NA	0.00475045	1.48345e-05	0.0122188	1.34994e-05	0.00910217	8.30258e-07	NA	NA
ZSWIM7	6.9013e-05	0.00232256	3.97966	Brain_Cortex	0.000132113	0.00827926	3.82249	smultixcan	1.64966e-05	0.00130463	-4.30769	NA	NA	NA	1	1	1	0	3	-4.23107	-5.20166	-4.26623	-5.40199	4.18978	5.87682	NA	NA	2.3258e-05	1.9752e-07	1.988e-05	6.59044e-08	2.79227e-05	4.18211e-09	NA	NA	0.00475045	1.48345e-05	0.0122188	1.34994e-05	0.00827844	8.54712e-07	NA	NA
ZSWIM7	6.9013e-05	0.00232256	3.97966	Brain_Frontal_Cortex_BA9	7.94226e-05	0.00498339	3.94614	Adipose_Subcutaneous	1.22258e-05	0.00111657	-4.37352	NA	NA	NA	1	1	1	0	3	-4.23107	-5.20166	-3.30461	-5.37081	4.5339	6.0821	NA	NA	2.3258e-05	1.9752e-07	0.000951099	7.83858e-08	5.79054e-06	1.18617e-09	NA	NA	0.00475045	1.48345e-05	0.129972	1.34544e-05	0.00247542	2.90171e-07	NA	NA
ZSWIM7	6.9013e-05	0.00232256	3.97966	Brain_Frontal_Cortex_BA9	7.94226e-05	0.00498339	3.94614	Adipose_Visceral_Omentum	1.64966e-05	0.00143543	-4.30769	NA	NA	NA	1	1	1	0	3	-4.23107	-5.20166	-3.30461	-5.37081	4.18978	5.87682	NA	NA	2.3258e-05	1.9752e-07	0.000951099	7.83858e-08	2.79227e-05	4.18211e-09	NA	NA	0.00475045	1.48345e-05	0.129972	1.34544e-05	0.00814032	8.28159e-07	NA	NA
ZSWIM7	6.9013e-05	0.00232256	3.97966	Brain_Frontal_Cortex_BA9	7.94226e-05	0.00498339	3.94614	Adrenal_Gland	1.64966e-05	0.00141001	-4.30769	NA	NA	NA	1	1	1	0	3	-4.23107	-5.20166	-3.30461	-5.37081	4.18978	5.87682	NA	NA	2.3258e-05	1.9752e-07	0.000951099	7.83858e-08	2.79227e-05	4.18211e-09	NA	NA	0.00475045	1.48345e-05	0.129972	1.34544e-05	0.0108736	9.09515e-07	NA	NA
ZSWIM7	6.9013e-05	0.00232256	3.97966	Brain_Frontal_Cortex_BA9	7.94226e-05	0.00498339	3.94614	Artery_Aorta	1.22258e-05	0.00101081	-4.37352	NA	NA	NA	1	1	1	0	3	-4.23107	-5.20166	-3.30461	-5.37081	4.5339	6.0821	NA	NA	2.3258e-05	1.9752e-07	0.000951099	7.83858e-08	5.79054e-06	1.18617e-09	NA	NA	0.00475045	1.48345e-05	0.129972	1.34544e-05	0.00365456	2.78915e-07	NA	NA
ZSWIM7	6.9013e-05	0.00232256	3.97966	Brain_Frontal_Cortex_BA9	7.94226e-05	0.00498339	3.94614	Artery_Coronary	1.64966e-05	0.00147674	-4.30769	NA	NA	NA	1	1	1	0	3	-4.23107	-5.20166	-3.30461	-5.37081	4.18992	5.87682	NA	NA	2.3258e-05	1.9752e-07	0.000951099	7.83858e-08	2.79056e-05	4.18211e-09	NA	NA	0.00475045	1.48345e-05	0.129972	1.34544e-05	0.00926545	9.03251e-07	NA	NA
ZSWIM7	6.9013e-05	0.00232256	3.97966	Brain_Frontal_Cortex_BA9	7.94226e-05	0.00498339	3.94614	Artery_Tibial	1.64966e-05	0.0013419	4.30769	NA	NA	NA	1	1	1	0	3	-4.23107	-5.20166	-3.30461	-5.37081	-4.18978	-5.87682	NA	NA	2.3258e-05	1.9752e-07	0.000951099	7.83858e-08	2.79227e-05	4.18211e-09	NA	NA	0.00475045	1.48345e-05	0.129972	1.34544e-05	0.00934869	8.63673e-07	NA	NA
ZSWIM7	6.9013e-05	0.00232256	3.97966	Brain_Frontal_Cortex_BA9	7.94226e-05	0.00498339	3.94614	Brain_Amygdala	1.22258e-05	0.00137899	-4.37352	NA	NA	NA	1	1	1	0	3	-4.23107	-5.20166	-3.30461	-5.37081	4.5339	6.0821	NA	NA	2.3258e-05	1.9752e-07	0.000951099	7.83858e-08	5.79054e-06	1.18617e-09	NA	NA	0.00475045	1.48345e-05	0.129972	1.34544e-05	0.00325428	3.9181e-07	NA	NA
ZSWIM7	6.9013e-05	0.00232256	3.97966	Brain_Frontal_Cortex_BA9	7.94226e-05	0.00498339	3.94614	Brain_Anterior_cingulate_cortex_BA24	1.64966e-05	0.00149332	-4.30769	NA	NA	NA	1	1	1	0	3	-4.23107	-5.20166	-3.30461	-5.37081	4.18978	5.87682	NA	NA	2.3258e-05	1.9752e-07	0.000951099	7.83858e-08	2.79227e-05	4.18211e-09	NA	NA	0.00475045	1.48345e-05	0.129972	1.34544e-05	0.00981247	1.01729e-06	NA	NA
ZSWIM7	6.9013e-05	0.00232256	3.97966	Brain_Frontal_Cortex_BA9	7.94226e-05	0.00498339	3.94614	Brain_Caudate_basal_ganglia	1.64966e-05	0.00155413	-4.30769	NA	NA	NA	1	1	1	0	3	-4.23107	-5.20166	-3.30461	-5.37081	4.19283	5.87682	NA	NA	2.3258e-05	1.9752e-07	0.000951099	7.83858e-08	2.755e-05	4.18211e-09	NA	NA	0.00475045	1.48345e-05	0.129972	1.34544e-05	0.00901336	9.64035e-07	NA	NA
ZSWIM7	6.9013e-05	0.00232256	3.97966	Brain_Frontal_Cortex_BA9	7.94226e-05	0.00498339	3.94614	Brain_Cerebellar_Hemisphere	1.64966e-05	0.00134012	-4.30769	NA	NA	NA	1	1	1	0	3	-4.23107	-5.20166	-3.30461	-5.37081	4.24171	5.87682	NA	NA	2.3258e-05	1.9752e-07	0.000951099	7.83858e-08	2.21821e-05	4.18211e-09	NA	NA	0.00475045	1.48345e-05	0.129972	1.34544e-05	0.00788337	8.20931e-07	NA	NA
ZSWIM7	6.9013e-05	0.00232256	3.97966	Brain_Frontal_Cortex_BA9	7.94226e-05	0.00498339	3.94614	Brain_Cerebellum	1.22258e-05	0.00109231	4.37352	NA	NA	NA	1	1	1	0	3	-4.23107	-5.20166	-3.30461	-5.37081	-4.5339	-6.0821	NA	NA	2.3258e-05	1.9752e-07	0.000951099	7.83858e-08	5.79054e-06	1.18617e-09	NA	NA	0.00475045	1.48345e-05	0.129972	1.34544e-05	0.00368447	2.84787e-07	NA	NA
ZSWIM7	6.9013e-05	0.00232256	3.97966	Brain_Frontal_Cortex_BA9	7.94226e-05	0.00498339	3.94614	Brain_Cortex	1.64966e-05	0.00145856	-4.30769	NA	NA	NA	1	1	1	0	3	-4.23107	-5.20166	-3.30461	-5.37081	4.1929	5.87682	NA	NA	2.3258e-05	1.9752e-07	0.000951099	7.83858e-08	2.7541e-05	4.18211e-09	NA	NA	0.00475045	1.48345e-05	0.129972	1.34544e-05	0.00929095	8.48631e-07	NA	NA
ZSWIM7	6.9013e-05	0.00232256	3.97966	Brain_Frontal_Cortex_BA9	7.94226e-05	0.00498339	3.94614	Brain_Frontal_Cortex_BA9	1.64966e-05	0.00153163	-4.30769	NA	NA	NA	1	1	1	0	3	-4.23107	-5.20166	-3.30461	-5.37081	4.18978	5.87682	NA	NA	2.3258e-05	1.9752e-07	0.000951099	7.83858e-08	2.79227e-05	4.18211e-09	NA	NA	0.00475045	1.48345e-05	0.129972	1.34544e-05	0.00980436	9.23766e-07	NA	NA
ZSWIM7	6.9013e-05	0.00232256	3.97966	Brain_Frontal_Cortex_BA9	7.94226e-05	0.00498339	3.94614	Brain_Hippocampus	1.64966e-05	0.00170588	-4.30769	NA	NA	NA	1	1	1	0	3	-4.23107	-5.20166	-3.30461	-5.37081	4.18911	5.87682	NA	NA	2.3258e-05	1.9752e-07	0.000951099	7.83858e-08	2.80047e-05	4.18211e-09	NA	NA	0.00475045	1.48345e-05	0.129972	1.34544e-05	0.00945771	1.34696e-06	NA	NA
ZSWIM7	6.9013e-05	0.00232256	3.97966	Brain_Frontal_Cortex_BA9	7.94226e-05	0.00498339	3.94614	Brain_Hypothalamus	1.22258e-05	0.00123999	-4.37352	NA	NA	NA	1	1	1	0	3	-4.23107	-5.20166	-3.30461	-5.37081	4.5339	6.0821	NA	NA	2.3258e-05	1.9752e-07	0.000951099	7.83858e-08	5.79054e-06	1.18617e-09	NA	NA	0.00475045	1.48345e-05	0.129972	1.34544e-05	0.00385328	3.38301e-07	NA	NA
ZSWIM7	6.9013e-05	0.00232256	3.97966	Brain_Frontal_Cortex_BA9	7.94226e-05	0.00498339	3.94614	Brain_Nucleus_accumbens_basal_ganglia	1.64966e-05	0.00153753	4.30769	NA	NA	NA	1	1	1	0	3	-4.23107	-5.20166	-3.30461	-5.37081	-4.18978	-5.87682	NA	NA	2.3258e-05	1.9752e-07	0.000951099	7.83858e-08	2.79227e-05	4.18211e-09	NA	NA	0.00475045	1.48345e-05	0.129972	1.34544e-05	0.00862812	9.40719e-07	NA	NA
ZSWIM7	6.9013e-05	0.00232256	3.97966	Brain_Frontal_Cortex_BA9	7.94226e-05	0.00498339	3.94614	Brain_Putamen_basal_ganglia	1.64966e-05	0.00160218	-4.30769	NA	NA	NA	1	1	1	0	3	-4.23107	-5.20166	-3.30461	-5.37081	4.18978	5.87682	NA	NA	2.3258e-05	1.9752e-07	0.000951099	7.83858e-08	2.79227e-05	4.18211e-09	NA	NA	0.00475045	1.48345e-05	0.129972	1.34544e-05	0.00986287	1.05693e-06	NA	NA
ZSWIM7	6.9013e-05	0.00232256	3.97966	Brain_Frontal_Cortex_BA9	7.94226e-05	0.00498339	3.94614	Brain_Spinal_cord_cervical_c-1	1.22258e-05	0.00124781	-4.37352	NA	NA	NA	1	1	1	0	3	-4.23107	-5.20166	-3.30461	-5.37081	4.5339	6.0821	NA	NA	2.3258e-05	1.9752e-07	0.000951099	7.83858e-08	5.79054e-06	1.18617e-09	NA	NA	0.00475045	1.48345e-05	0.129972	1.34544e-05	0.00365303	3.27851e-07	NA	NA
ZSWIM7	6.9013e-05	0.00232256	3.97966	Brain_Frontal_Cortex_BA9	7.94226e-05	0.00498339	3.94614	Brain_Substantia_nigra	1.64966e-05	0.00175455	-4.30769	NA	NA	NA	1	1	1	0	3	-4.23107	-5.20166	-3.30461	-5.37081	4.18978	5.87682	NA	NA	2.3258e-05	1.9752e-07	0.000951099	7.83858e-08	2.79227e-05	4.18211e-09	NA	NA	0.00475045	1.48345e-05	0.129972	1.34544e-05	0.0107572	1.169e-06	NA	NA
ZSWIM7	6.9013e-05	0.00232256	3.97966	Brain_Frontal_Cortex_BA9	7.94226e-05	0.00498339	3.94614	Breast_Mammary_Tissue	1.64966e-05	0.00139725	-4.30769	NA	NA	NA	1	1	1	0	3	-4.23107	-5.20166	-3.30461	-5.37081	4.18978	5.87682	NA	NA	2.3258e-05	1.9752e-07	0.000951099	7.83858e-08	2.79227e-05	4.18211e-09	NA	NA	0.00475045	1.48345e-05	0.129972	1.34544e-05	0.00765316	8.52088e-07	NA	NA
ZSWIM7	6.9013e-05	0.00232256	3.97966	Brain_Frontal_Cortex_BA9	7.94226e-05	0.00498339	3.94614	Cells_Cultured_fibroblasts	1.64966e-05	0.00134068	-4.30769	NA	NA	NA	1	1	1	0	3	-4.23107	-5.20166	-3.30461	-5.37081	4.18978	5.87682	NA	NA	2.3258e-05	1.9752e-07	0.000951099	7.83858e-08	2.79227e-05	4.18211e-09	NA	NA	0.00475045	1.48345e-05	0.129972	1.34544e-05	0.010411	7.97345e-07	NA	NA
ZSWIM7	6.9013e-05	0.00232256	3.97966	Brain_Frontal_Cortex_BA9	7.94226e-05	0.00498339	3.94614	Cells_EBV-transformed_lymphocytes	1.64966e-05	0.00119903	-4.30769	NA	NA	NA	1	1	1	0	3	-4.23107	-5.20166	-3.30461	-5.37081	4.18978	5.87682	NA	NA	2.3258e-05	1.9752e-07	0.000951099	7.83858e-08	2.79227e-05	4.18211e-09	NA	NA	0.00475045	1.48345e-05	0.129972	1.34544e-05	0.00857748	7.55872e-07	NA	NA
ZSWIM7	6.9013e-05	0.00232256	3.97966	Brain_Frontal_Cortex_BA9	7.94226e-05	0.00498339	3.94614	Colon_Sigmoid	1.22258e-05	0.00104576	4.37352	NA	NA	NA	1	1	1	0	3	-4.23107	-5.20166	-3.30461	-5.37081	-4.09124	-5.96125	NA	NA	2.3258e-05	1.9752e-07	0.000951099	7.83858e-08	4.29075e-05	2.50323e-09	NA	NA	0.00475045	1.48345e-05	0.129972	1.34544e-05	0.0132961	5.28343e-07	NA	NA
ZSWIM7	6.9013e-05	0.00232256	3.97966	Brain_Frontal_Cortex_BA9	7.94226e-05	0.00498339	3.94614	Colon_Transverse	1.22258e-05	0.00114679	-4.37352	NA	NA	NA	1	1	1	0	3	-4.23107	-5.20166	-3.30461	-5.37081	4.5339	6.0821	NA	NA	2.3258e-05	1.9752e-07	0.000951099	7.83858e-08	5.79054e-06	1.18617e-09	NA	NA	0.00475045	1.48345e-05	0.129972	1.34544e-05	0.00272288	2.98583e-07	NA	NA
ZSWIM7	6.9013e-05	0.00232256	3.97966	Brain_Frontal_Cortex_BA9	7.94226e-05	0.00498339	3.94614	Esophagus_Gastroesophageal_Junction	1.22258e-05	0.00111337	4.37352	NA	NA	NA	1	1	1	0	3	-4.23107	-5.20166	-3.30461	-5.37081	-4.5339	-6.0821	NA	NA	2.3258e-05	1.9752e-07	0.000951099	7.83858e-08	5.79054e-06	1.18617e-09	NA	NA	0.00475045	1.48345e-05	0.129972	1.34544e-05	0.00362577	2.60804e-07	NA	NA
ZSWIM7	6.9013e-05	0.00232256	3.97966	Brain_Frontal_Cortex_BA9	7.94226e-05	0.00498339	3.94614	Esophagus_Mucosa	1.64966e-05	0.00148604	-4.30769	NA	NA	NA	1	1	1	0	3	-4.23107	-5.20166	-3.30461	-5.37081	4.18978	5.87682	NA	NA	2.3258e-05	1.9752e-07	0.000951099	7.83858e-08	2.79227e-05	4.18211e-09	NA	NA	0.00475045	1.48345e-05	0.129972	1.34544e-05	0.00726382	7.79765e-07	NA	NA
ZSWIM7	6.9013e-05	0.00232256	3.97966	Brain_Frontal_Cortex_BA9	7.94226e-05	0.00498339	3.94614	Esophagus_Muscularis	1.40425e-05	0.00125297	4.3432	NA	NA	NA	1	1	1	0	3	-4.23107	-5.20166	-3.30461	-5.37081	-4.34425	-5.97681	NA	NA	2.3258e-05	1.9752e-07	0.000951099	7.83858e-08	1.39755e-05	2.27555e-09	NA	NA	0.00475045	1.48345e-05	0.129972	1.34544e-05	0.00603611	5.04303e-07	NA	NA
ZSWIM7	6.9013e-05	0.00232256	3.97966	Brain_Frontal_Cortex_BA9	7.94226e-05	0.00498339	3.94614	Heart_Atrial_Appendage	1.64966e-05	0.00153183	4.30769	NA	NA	NA	1	1	1	0	3	-4.23107	-5.20166	-3.30461	-5.37081	-4.18978	-5.87682	NA	NA	2.3258e-05	1.9752e-07	0.000951099	7.83858e-08	2.79227e-05	4.18211e-09	NA	NA	0.00475045	1.48345e-05	0.129972	1.34544e-05	0.00943755	9.07836e-07	NA	NA
ZSWIM7	6.9013e-05	0.00232256	3.97966	Brain_Frontal_Cortex_BA9	7.94226e-05	0.00498339	3.94614	Heart_Left_Ventricle	1.64966e-05	0.00152244	-4.30769	NA	NA	NA	1	1	1	0	3	-4.23107	-5.20166	-3.30461	-5.37081	4.18978	5.87682	NA	NA	2.3258e-05	1.9752e-07	0.000951099	7.83858e-08	2.79227e-05	4.18211e-09	NA	NA	0.00475045	1.48345e-05	0.129972	1.34544e-05	0.0103389	9.07992e-07	NA	NA
ZSWIM7	6.9013e-05	0.00232256	3.97966	Brain_Frontal_Cortex_BA9	7.94226e-05	0.00498339	3.94614	Kidney_Cortex	1.64966e-05	0.0016594	-4.30769	NA	NA	NA	1	1	1	0	3	-4.23107	-5.20166	-3.30461	-5.37081	4.18931	5.87682	NA	NA	2.3258e-05	1.9752e-07	0.000951099	7.83858e-08	2.79803e-05	4.18211e-09	NA	NA	0.00475045	1.48345e-05	0.129972	1.34544e-05	0.00921289	1.40854e-06	NA	NA
ZSWIM7	6.9013e-05	0.00232256	3.97966	Brain_Frontal_Cortex_BA9	7.94226e-05	0.00498339	3.94614	Liver	1.64966e-05	0.00162296	-4.30769	NA	NA	NA	1	1	1	0	3	-4.23107	-5.20166	-3.30461	-5.37081	4.19119	5.87682	NA	NA	2.3258e-05	1.9752e-07	0.000951099	7.83858e-08	2.77491e-05	4.18211e-09	NA	NA	0.00475045	1.48345e-05	0.129972	1.34544e-05	0.00862073	1.01832e-06	NA	NA
ZSWIM7	6.9013e-05	0.00232256	3.97966	Brain_Frontal_Cortex_BA9	7.94226e-05	0.00498339	3.94614	Lung	1.22258e-05	0.00101209	-4.37352	NA	NA	NA	1	1	1	0	3	-4.23107	-5.20166	-3.30461	-5.37081	4.5339	6.0821	NA	NA	2.3258e-05	1.9752e-07	0.000951099	7.83858e-08	5.79054e-06	1.18617e-09	NA	NA	0.00475045	1.48345e-05	0.129972	1.34544e-05	0.00217785	2.8846e-07	NA	NA
ZSWIM7	6.9013e-05	0.00232256	3.97966	Brain_Frontal_Cortex_BA9	7.94226e-05	0.00498339	3.94614	Minor_Salivary_Gland	1.64966e-05	0.00137277	-4.30769	NA	NA	NA	1	1	1	0	3	-4.23107	-5.20166	-3.30461	-5.37081	4.19039	5.87682	NA	NA	2.3258e-05	1.9752e-07	0.000951099	7.83858e-08	2.78478e-05	4.18211e-09	NA	NA	0.00475045	1.48345e-05	0.129972	1.34544e-05	0.00790159	9.22518e-07	NA	NA
ZSWIM7	6.9013e-05	0.00232256	3.97966	Brain_Frontal_Cortex_BA9	7.94226e-05	0.00498339	3.94614	Muscle_Skeletal	1.22258e-05	0.0010791	4.37352	NA	NA	NA	1	1	1	0	3	-4.23107	-5.20166	-3.30461	-5.37081	-4.5339	-6.0821	NA	NA	2.3258e-05	1.9752e-07	0.000951099	7.83858e-08	5.79054e-06	1.18617e-09	NA	NA	0.00475045	1.48345e-05	0.129972	1.34544e-05	0.00355098	2.94844e-07	NA	NA
ZSWIM7	6.9013e-05	0.00232256	3.97966	Brain_Frontal_Cortex_BA9	7.94226e-05	0.00498339	3.94614	Nerve_Tibial	1.22258e-05	0.00111015	-4.37352	NA	NA	NA	1	1	1	0	3	-4.23107	-5.20166	-3.30461	-5.37081	4.5339	6.0821	NA	NA	2.3258e-05	1.9752e-07	0.000951099	7.83858e-08	5.79054e-06	1.18617e-09	NA	NA	0.00475045	1.48345e-05	0.129972	1.34544e-05	0.00296371	2.81603e-07	NA	NA
ZSWIM7	6.9013e-05	0.00232256	3.97966	Brain_Frontal_Cortex_BA9	7.94226e-05	0.00498339	3.94614	Ovary	1.64966e-05	0.00138248	-4.30769	NA	NA	NA	1	1	1	0	3	-4.23107	-5.20166	-3.30461	-5.37081	4.18978	5.87682	NA	NA	2.3258e-05	1.9752e-07	0.000951099	7.83858e-08	2.79227e-05	4.18211e-09	NA	NA	0.00475045	1.48345e-05	0.129972	1.34544e-05	0.00936795	9.10985e-07	NA	NA
ZSWIM7	6.9013e-05	0.00232256	3.97966	Brain_Frontal_Cortex_BA9	7.94226e-05	0.00498339	3.94614	Pancreas	1.64966e-05	0.00154438	-4.30769	NA	NA	NA	1	1	1	0	3	-4.23107	-5.20166	-3.30461	-5.37081	4.18978	5.87682	NA	NA	2.3258e-05	1.9752e-07	0.000951099	7.83858e-08	2.79227e-05	4.18211e-09	NA	NA	0.00475045	1.48345e-05	0.129972	1.34544e-05	0.0081039	9.75326e-07	NA	NA
ZSWIM7	6.9013e-05	0.00232256	3.97966	Brain_Frontal_Cortex_BA9	7.94226e-05	0.00498339	3.94614	Pituitary	1.64966e-05	0.00150236	-4.30769	NA	NA	NA	1	1	1	0	3	-4.23107	-5.20166	-3.30461	-5.37081	4.18978	5.87682	NA	NA	2.3258e-05	1.9752e-07	0.000951099	7.83858e-08	2.79227e-05	4.18211e-09	NA	NA	0.00475045	1.48345e-05	0.129972	1.34544e-05	0.00891103	8.86052e-07	NA	NA
ZSWIM7	6.9013e-05	0.00232256	3.97966	Brain_Frontal_Cortex_BA9	7.94226e-05	0.00498339	3.94614	Prostate	1.64966e-05	0.0014071	4.30769	NA	NA	NA	1	1	1	0	3	-4.23107	-5.20166	-3.30461	-5.37081	-4.18978	-5.87682	NA	NA	2.3258e-05	1.9752e-07	0.000951099	7.83858e-08	2.79227e-05	4.18211e-09	NA	NA	0.00475045	1.48345e-05	0.129972	1.34544e-05	0.00851566	8.94262e-07	NA	NA
ZSWIM7	6.9013e-05	0.00232256	3.97966	Brain_Frontal_Cortex_BA9	7.94226e-05	0.00498339	3.94614	Skin_Not_Sun_Exposed_Suprapubic	1.64966e-05	0.00149801	-4.30769	NA	NA	NA	1	1	1	0	3	-4.23107	-5.20166	-3.30461	-5.37081	4.18978	5.87682	NA	NA	2.3258e-05	1.9752e-07	0.000951099	7.83858e-08	2.79227e-05	4.18211e-09	NA	NA	0.00475045	1.48345e-05	0.129972	1.34544e-05	0.00776137	8.37274e-07	NA	NA
ZSWIM7	6.9013e-05	0.00232256	3.97966	Brain_Frontal_Cortex_BA9	7.94226e-05	0.00498339	3.94614	Skin_Sun_Exposed_Lower_leg	1.64966e-05	0.00142446	-4.30769	NA	NA	NA	1	1	1	0	3	-4.23107	-5.20166	-3.30461	-5.37081	4.19034	5.87682	NA	NA	2.3258e-05	1.9752e-07	0.000951099	7.83858e-08	2.7854e-05	4.18211e-09	NA	NA	0.00475045	1.48345e-05	0.129972	1.34544e-05	0.00707355	8.20375e-07	NA	NA
ZSWIM7	6.9013e-05	0.00232256	3.97966	Brain_Frontal_Cortex_BA9	7.94226e-05	0.00498339	3.94614	Small_Intestine_Terminal_Ileum	1.64966e-05	0.0013867	4.30769	NA	NA	NA	1	1	1	0	3	-4.23107	-5.20166	-3.30461	-5.37081	-4.18978	-5.87682	NA	NA	2.3258e-05	1.9752e-07	0.000951099	7.83858e-08	2.79227e-05	4.18211e-09	NA	NA	0.00475045	1.48345e-05	0.129972	1.34544e-05	0.0080283	8.82455e-07	NA	NA
ZSWIM7	6.9013e-05	0.00232256	3.97966	Brain_Frontal_Cortex_BA9	7.94226e-05	0.00498339	3.94614	Spleen	1.64966e-05	0.00135522	-4.30769	NA	NA	NA	1	1	1	0	3	-4.23107	-5.20166	-3.30461	-5.37081	4.18978	5.87682	NA	NA	2.3258e-05	1.9752e-07	0.000951099	7.83858e-08	2.79227e-05	4.18211e-09	NA	NA	0.00475045	1.48345e-05	0.129972	1.34544e-05	0.00833781	8.22167e-07	NA	NA
ZSWIM7	6.9013e-05	0.00232256	3.97966	Brain_Frontal_Cortex_BA9	7.94226e-05	0.00498339	3.94614	Stomach	1.22258e-05	0.00116196	-4.37352	NA	NA	NA	1	1	1	0	3	-4.23107	-5.20166	-3.30461	-5.37081	4.5339	6.0821	NA	NA	2.3258e-05	1.9752e-07	0.000951099	7.83858e-08	5.79054e-06	1.18617e-09	NA	NA	0.00475045	1.48345e-05	0.129972	1.34544e-05	0.00277888	3.23927e-07	NA	NA
ZSWIM7	6.9013e-05	0.00232256	3.97966	Brain_Frontal_Cortex_BA9	7.94226e-05	0.00498339	3.94614	Testis	1.22258e-05	0.00127192	-4.37352	NA	NA	NA	1	1	1	0	3	-4.23107	-5.20166	-3.30461	-5.37081	4.5339	6.0821	NA	NA	2.3258e-05	1.9752e-07	0.000951099	7.83858e-08	5.79054e-06	1.18617e-09	NA	NA	0.00475045	1.48345e-05	0.129972	1.34544e-05	0.00384436	3.15689e-07	NA	NA
ZSWIM7	6.9013e-05	0.00232256	3.97966	Brain_Frontal_Cortex_BA9	7.94226e-05	0.00498339	3.94614	Thyroid	1.64966e-05	0.00135118	4.30769	NA	NA	NA	1	1	1	0	3	-4.23107	-5.20166	-3.30461	-5.37081	-4.18968	-5.87682	NA	NA	2.3258e-05	1.9752e-07	0.000951099	7.83858e-08	2.79348e-05	4.18211e-09	NA	NA	0.00475045	1.48345e-05	0.129972	1.34544e-05	0.00744351	8.99229e-07	NA	NA
ZSWIM7	6.9013e-05	0.00232256	3.97966	Brain_Frontal_Cortex_BA9	7.94226e-05	0.00498339	3.94614	Uterus	1.22258e-05	0.00110609	-4.37352	NA	NA	NA	1	1	1	0	3	-4.23107	-5.20166	-3.30461	-5.37081	4.5339	6.0821	NA	NA	2.3258e-05	1.9752e-07	0.000951099	7.83858e-08	5.79054e-06	1.18617e-09	NA	NA	0.00475045	1.48345e-05	0.129972	1.34544e-05	0.00329639	2.98258e-07	NA	NA
ZSWIM7	6.9013e-05	0.00232256	3.97966	Brain_Frontal_Cortex_BA9	7.94226e-05	0.00498339	3.94614	Vagina	1.64966e-05	0.00147377	4.30769	NA	NA	NA	1	1	1	0	3	-4.23107	-5.20166	-3.30461	-5.37081	-4.18978	-5.87682	NA	NA	2.3258e-05	1.9752e-07	0.000951099	7.83858e-08	2.79227e-05	4.18211e-09	NA	NA	0.00475045	1.48345e-05	0.129972	1.34544e-05	0.00876257	9.85458e-07	NA	NA
ZSWIM7	6.9013e-05	0.00232256	3.97966	Brain_Frontal_Cortex_BA9	7.94226e-05	0.00498339	3.94614	Whole_Blood	1.64966e-05	0.00123846	-4.30769	NA	NA	NA	1	1	1	0	3	-4.23107	-5.20166	-3.30461	-5.37081	4.18977	5.87682	NA	NA	2.3258e-05	1.9752e-07	0.000951099	7.83858e-08	2.79236e-05	4.18211e-09	NA	NA	0.00475045	1.48345e-05	0.129972	1.34544e-05	0.00910217	8.30258e-07	NA	NA
ZSWIM7	6.9013e-05	0.00232256	3.97966	Brain_Frontal_Cortex_BA9	7.94226e-05	0.00498339	3.94614	smultixcan	1.64966e-05	0.00130463	-4.30769	NA	NA	NA	1	1	1	0	3	-4.23107	-5.20166	-3.30461	-5.37081	4.18978	5.87682	NA	NA	2.3258e-05	1.9752e-07	0.000951099	7.83858e-08	2.79227e-05	4.18211e-09	NA	NA	0.00475045	1.48345e-05	0.129972	1.34544e-05	0.00827844	8.54712e-07	NA	NA
ZSWIM7	6.9013e-05	0.00232256	3.97966	Brain_Hypothalamus	0.00019315	0.0093267	3.72781	Adipose_Subcutaneous	1.22258e-05	0.00111657	-4.37352	NA	NA	NA	1	1	1	0	3	-4.23107	-5.20166	-4.19038	-5.2799	4.5339	6.0821	NA	NA	2.3258e-05	1.9752e-07	2.78486e-05	1.29256e-07	5.79054e-06	1.18617e-09	NA	NA	0.00475045	1.48345e-05	0.0141266	2.6391e-05	0.00247542	2.90171e-07	NA	NA
ZSWIM7	6.9013e-05	0.00232256	3.97966	Brain_Hypothalamus	0.00019315	0.0093267	3.72781	Adipose_Visceral_Omentum	1.64966e-05	0.00143543	-4.30769	NA	NA	NA	1	1	1	0	3	-4.23107	-5.20166	-4.19038	-5.2799	4.18978	5.87682	NA	NA	2.3258e-05	1.9752e-07	2.78486e-05	1.29256e-07	2.79227e-05	4.18211e-09	NA	NA	0.00475045	1.48345e-05	0.0141266	2.6391e-05	0.00814032	8.28159e-07	NA	NA
ZSWIM7	6.9013e-05	0.00232256	3.97966	Brain_Hypothalamus	0.00019315	0.0093267	3.72781	Adrenal_Gland	1.64966e-05	0.00141001	-4.30769	NA	NA	NA	1	1	1	0	3	-4.23107	-5.20166	-4.19038	-5.2799	4.18978	5.87682	NA	NA	2.3258e-05	1.9752e-07	2.78486e-05	1.29256e-07	2.79227e-05	4.18211e-09	NA	NA	0.00475045	1.48345e-05	0.0141266	2.6391e-05	0.0108736	9.09515e-07	NA	NA
ZSWIM7	6.9013e-05	0.00232256	3.97966	Brain_Hypothalamus	0.00019315	0.0093267	3.72781	Artery_Aorta	1.22258e-05	0.00101081	-4.37352	NA	NA	NA	1	1	1	0	3	-4.23107	-5.20166	-4.19038	-5.2799	4.5339	6.0821	NA	NA	2.3258e-05	1.9752e-07	2.78486e-05	1.29256e-07	5.79054e-06	1.18617e-09	NA	NA	0.00475045	1.48345e-05	0.0141266	2.6391e-05	0.00365456	2.78915e-07	NA	NA
ZSWIM7	6.9013e-05	0.00232256	3.97966	Brain_Hypothalamus	0.00019315	0.0093267	3.72781	Artery_Coronary	1.64966e-05	0.00147674	-4.30769	NA	NA	NA	1	1	1	0	3	-4.23107	-5.20166	-4.19038	-5.2799	4.18992	5.87682	NA	NA	2.3258e-05	1.9752e-07	2.78486e-05	1.29256e-07	2.79056e-05	4.18211e-09	NA	NA	0.00475045	1.48345e-05	0.0141266	2.6391e-05	0.00926545	9.03251e-07	NA	NA
ZSWIM7	6.9013e-05	0.00232256	3.97966	Brain_Hypothalamus	0.00019315	0.0093267	3.72781	Artery_Tibial	1.64966e-05	0.0013419	4.30769	NA	NA	NA	1	1	1	0	3	-4.23107	-5.20166	-4.19038	-5.2799	-4.18978	-5.87682	NA	NA	2.3258e-05	1.9752e-07	2.78486e-05	1.29256e-07	2.79227e-05	4.18211e-09	NA	NA	0.00475045	1.48345e-05	0.0141266	2.6391e-05	0.00934869	8.63673e-07	NA	NA
ZSWIM7	6.9013e-05	0.00232256	3.97966	Brain_Hypothalamus	0.00019315	0.0093267	3.72781	Brain_Amygdala	1.22258e-05	0.00137899	-4.37352	NA	NA	NA	1	1	1	0	3	-4.23107	-5.20166	-4.19038	-5.2799	4.5339	6.0821	NA	NA	2.3258e-05	1.9752e-07	2.78486e-05	1.29256e-07	5.79054e-06	1.18617e-09	NA	NA	0.00475045	1.48345e-05	0.0141266	2.6391e-05	0.00325428	3.9181e-07	NA	NA
ZSWIM7	6.9013e-05	0.00232256	3.97966	Brain_Hypothalamus	0.00019315	0.0093267	3.72781	Brain_Anterior_cingulate_cortex_BA24	1.64966e-05	0.00149332	-4.30769	NA	NA	NA	1	1	1	0	3	-4.23107	-5.20166	-4.19038	-5.2799	4.18978	5.87682	NA	NA	2.3258e-05	1.9752e-07	2.78486e-05	1.29256e-07	2.79227e-05	4.18211e-09	NA	NA	0.00475045	1.48345e-05	0.0141266	2.6391e-05	0.00981247	1.01729e-06	NA	NA
ZSWIM7	6.9013e-05	0.00232256	3.97966	Brain_Hypothalamus	0.00019315	0.0093267	3.72781	Brain_Caudate_basal_ganglia	1.64966e-05	0.00155413	-4.30769	NA	NA	NA	1	1	1	0	3	-4.23107	-5.20166	-4.19038	-5.2799	4.19283	5.87682	NA	NA	2.3258e-05	1.9752e-07	2.78486e-05	1.29256e-07	2.755e-05	4.18211e-09	NA	NA	0.00475045	1.48345e-05	0.0141266	2.6391e-05	0.00901336	9.64035e-07	NA	NA
ZSWIM7	6.9013e-05	0.00232256	3.97966	Brain_Hypothalamus	0.00019315	0.0093267	3.72781	Brain_Cerebellar_Hemisphere	1.64966e-05	0.00134012	-4.30769	NA	NA	NA	1	1	1	0	3	-4.23107	-5.20166	-4.19038	-5.2799	4.24171	5.87682	NA	NA	2.3258e-05	1.9752e-07	2.78486e-05	1.29256e-07	2.21821e-05	4.18211e-09	NA	NA	0.00475045	1.48345e-05	0.0141266	2.6391e-05	0.00788337	8.20931e-07	NA	NA
ZSWIM7	6.9013e-05	0.00232256	3.97966	Brain_Hypothalamus	0.00019315	0.0093267	3.72781	Brain_Cerebellum	1.22258e-05	0.00109231	4.37352	NA	NA	NA	1	1	1	0	3	-4.23107	-5.20166	-4.19038	-5.2799	-4.5339	-6.0821	NA	NA	2.3258e-05	1.9752e-07	2.78486e-05	1.29256e-07	5.79054e-06	1.18617e-09	NA	NA	0.00475045	1.48345e-05	0.0141266	2.6391e-05	0.00368447	2.84787e-07	NA	NA
ZSWIM7	6.9013e-05	0.00232256	3.97966	Brain_Hypothalamus	0.00019315	0.0093267	3.72781	Brain_Cortex	1.64966e-05	0.00145856	-4.30769	NA	NA	NA	1	1	1	0	3	-4.23107	-5.20166	-4.19038	-5.2799	4.1929	5.87682	NA	NA	2.3258e-05	1.9752e-07	2.78486e-05	1.29256e-07	2.7541e-05	4.18211e-09	NA	NA	0.00475045	1.48345e-05	0.0141266	2.6391e-05	0.00929095	8.48631e-07	NA	NA
ZSWIM7	6.9013e-05	0.00232256	3.97966	Brain_Hypothalamus	0.00019315	0.0093267	3.72781	Brain_Frontal_Cortex_BA9	1.64966e-05	0.00153163	-4.30769	NA	NA	NA	1	1	1	0	3	-4.23107	-5.20166	-4.19038	-5.2799	4.18978	5.87682	NA	NA	2.3258e-05	1.9752e-07	2.78486e-05	1.29256e-07	2.79227e-05	4.18211e-09	NA	NA	0.00475045	1.48345e-05	0.0141266	2.6391e-05	0.00980436	9.23766e-07	NA	NA
ZSWIM7	6.9013e-05	0.00232256	3.97966	Brain_Hypothalamus	0.00019315	0.0093267	3.72781	Brain_Hippocampus	1.64966e-05	0.00170588	-4.30769	NA	NA	NA	1	1	1	0	3	-4.23107	-5.20166	-4.19038	-5.2799	4.18911	5.87682	NA	NA	2.3258e-05	1.9752e-07	2.78486e-05	1.29256e-07	2.80047e-05	4.18211e-09	NA	NA	0.00475045	1.48345e-05	0.0141266	2.6391e-05	0.00945771	1.34696e-06	NA	NA
ZSWIM7	6.9013e-05	0.00232256	3.97966	Brain_Hypothalamus	0.00019315	0.0093267	3.72781	Brain_Hypothalamus	1.22258e-05	0.00123999	-4.37352	NA	NA	NA	1	1	1	0	3	-4.23107	-5.20166	-4.19038	-5.2799	4.5339	6.0821	NA	NA	2.3258e-05	1.9752e-07	2.78486e-05	1.29256e-07	5.79054e-06	1.18617e-09	NA	NA	0.00475045	1.48345e-05	0.0141266	2.6391e-05	0.00385328	3.38301e-07	NA	NA
ZSWIM7	6.9013e-05	0.00232256	3.97966	Brain_Hypothalamus	0.00019315	0.0093267	3.72781	Brain_Nucleus_accumbens_basal_ganglia	1.64966e-05	0.00153753	4.30769	NA	NA	NA	1	1	1	0	3	-4.23107	-5.20166	-4.19038	-5.2799	-4.18978	-5.87682	NA	NA	2.3258e-05	1.9752e-07	2.78486e-05	1.29256e-07	2.79227e-05	4.18211e-09	NA	NA	0.00475045	1.48345e-05	0.0141266	2.6391e-05	0.00862812	9.40719e-07	NA	NA
ZSWIM7	6.9013e-05	0.00232256	3.97966	Brain_Hypothalamus	0.00019315	0.0093267	3.72781	Brain_Putamen_basal_ganglia	1.64966e-05	0.00160218	-4.30769	NA	NA	NA	1	1	1	0	3	-4.23107	-5.20166	-4.19038	-5.2799	4.18978	5.87682	NA	NA	2.3258e-05	1.9752e-07	2.78486e-05	1.29256e-07	2.79227e-05	4.18211e-09	NA	NA	0.00475045	1.48345e-05	0.0141266	2.6391e-05	0.00986287	1.05693e-06	NA	NA
ZSWIM7	6.9013e-05	0.00232256	3.97966	Brain_Hypothalamus	0.00019315	0.0093267	3.72781	Brain_Spinal_cord_cervical_c-1	1.22258e-05	0.00124781	-4.37352	NA	NA	NA	1	1	1	0	3	-4.23107	-5.20166	-4.19038	-5.2799	4.5339	6.0821	NA	NA	2.3258e-05	1.9752e-07	2.78486e-05	1.29256e-07	5.79054e-06	1.18617e-09	NA	NA	0.00475045	1.48345e-05	0.0141266	2.6391e-05	0.00365303	3.27851e-07	NA	NA
ZSWIM7	6.9013e-05	0.00232256	3.97966	Brain_Hypothalamus	0.00019315	0.0093267	3.72781	Brain_Substantia_nigra	1.64966e-05	0.00175455	-4.30769	NA	NA	NA	1	1	1	0	3	-4.23107	-5.20166	-4.19038	-5.2799	4.18978	5.87682	NA	NA	2.3258e-05	1.9752e-07	2.78486e-05	1.29256e-07	2.79227e-05	4.18211e-09	NA	NA	0.00475045	1.48345e-05	0.0141266	2.6391e-05	0.0107572	1.169e-06	NA	NA
ZSWIM7	6.9013e-05	0.00232256	3.97966	Brain_Hypothalamus	0.00019315	0.0093267	3.72781	Breast_Mammary_Tissue	1.64966e-05	0.00139725	-4.30769	NA	NA	NA	1	1	1	0	3	-4.23107	-5.20166	-4.19038	-5.2799	4.18978	5.87682	NA	NA	2.3258e-05	1.9752e-07	2.78486e-05	1.29256e-07	2.79227e-05	4.18211e-09	NA	NA	0.00475045	1.48345e-05	0.0141266	2.6391e-05	0.00765316	8.52088e-07	NA	NA
ZSWIM7	6.9013e-05	0.00232256	3.97966	Brain_Hypothalamus	0.00019315	0.0093267	3.72781	Cells_Cultured_fibroblasts	1.64966e-05	0.00134068	-4.30769	NA	NA	NA	1	1	1	0	3	-4.23107	-5.20166	-4.19038	-5.2799	4.18978	5.87682	NA	NA	2.3258e-05	1.9752e-07	2.78486e-05	1.29256e-07	2.79227e-05	4.18211e-09	NA	NA	0.00475045	1.48345e-05	0.0141266	2.6391e-05	0.010411	7.97345e-07	NA	NA
ZSWIM7	6.9013e-05	0.00232256	3.97966	Brain_Hypothalamus	0.00019315	0.0093267	3.72781	Cells_EBV-transformed_lymphocytes	1.64966e-05	0.00119903	-4.30769	NA	NA	NA	1	1	1	0	3	-4.23107	-5.20166	-4.19038	-5.2799	4.18978	5.87682	NA	NA	2.3258e-05	1.9752e-07	2.78486e-05	1.29256e-07	2.79227e-05	4.18211e-09	NA	NA	0.00475045	1.48345e-05	0.0141266	2.6391e-05	0.00857748	7.55872e-07	NA	NA
ZSWIM7	6.9013e-05	0.00232256	3.97966	Brain_Hypothalamus	0.00019315	0.0093267	3.72781	Colon_Sigmoid	1.22258e-05	0.00104576	4.37352	NA	NA	NA	1	1	1	0	3	-4.23107	-5.20166	-4.19038	-5.2799	-4.09124	-5.96125	NA	NA	2.3258e-05	1.9752e-07	2.78486e-05	1.29256e-07	4.29075e-05	2.50323e-09	NA	NA	0.00475045	1.48345e-05	0.0141266	2.6391e-05	0.0132961	5.28343e-07	NA	NA
ZSWIM7	6.9013e-05	0.00232256	3.97966	Brain_Hypothalamus	0.00019315	0.0093267	3.72781	Colon_Transverse	1.22258e-05	0.00114679	-4.37352	NA	NA	NA	1	1	1	0	3	-4.23107	-5.20166	-4.19038	-5.2799	4.5339	6.0821	NA	NA	2.3258e-05	1.9752e-07	2.78486e-05	1.29256e-07	5.79054e-06	1.18617e-09	NA	NA	0.00475045	1.48345e-05	0.0141266	2.6391e-05	0.00272288	2.98583e-07	NA	NA
ZSWIM7	6.9013e-05	0.00232256	3.97966	Brain_Hypothalamus	0.00019315	0.0093267	3.72781	Esophagus_Gastroesophageal_Junction	1.22258e-05	0.00111337	4.37352	NA	NA	NA	1	1	1	0	3	-4.23107	-5.20166	-4.19038	-5.2799	-4.5339	-6.0821	NA	NA	2.3258e-05	1.9752e-07	2.78486e-05	1.29256e-07	5.79054e-06	1.18617e-09	NA	NA	0.00475045	1.48345e-05	0.0141266	2.6391e-05	0.00362577	2.60804e-07	NA	NA
ZSWIM7	6.9013e-05	0.00232256	3.97966	Brain_Hypothalamus	0.00019315	0.0093267	3.72781	Esophagus_Mucosa	1.64966e-05	0.00148604	-4.30769	NA	NA	NA	1	1	1	0	3	-4.23107	-5.20166	-4.19038	-5.2799	4.18978	5.87682	NA	NA	2.3258e-05	1.9752e-07	2.78486e-05	1.29256e-07	2.79227e-05	4.18211e-09	NA	NA	0.00475045	1.48345e-05	0.0141266	2.6391e-05	0.00726382	7.79765e-07	NA	NA
ZSWIM7	6.9013e-05	0.00232256	3.97966	Brain_Hypothalamus	0.00019315	0.0093267	3.72781	Esophagus_Muscularis	1.40425e-05	0.00125297	4.3432	NA	NA	NA	1	1	1	0	3	-4.23107	-5.20166	-4.19038	-5.2799	-4.34425	-5.97681	NA	NA	2.3258e-05	1.9752e-07	2.78486e-05	1.29256e-07	1.39755e-05	2.27555e-09	NA	NA	0.00475045	1.48345e-05	0.0141266	2.6391e-05	0.00603611	5.04303e-07	NA	NA
ZSWIM7	6.9013e-05	0.00232256	3.97966	Brain_Hypothalamus	0.00019315	0.0093267	3.72781	Heart_Atrial_Appendage	1.64966e-05	0.00153183	4.30769	NA	NA	NA	1	1	1	0	3	-4.23107	-5.20166	-4.19038	-5.2799	-4.18978	-5.87682	NA	NA	2.3258e-05	1.9752e-07	2.78486e-05	1.29256e-07	2.79227e-05	4.18211e-09	NA	NA	0.00475045	1.48345e-05	0.0141266	2.6391e-05	0.00943755	9.07836e-07	NA	NA
ZSWIM7	6.9013e-05	0.00232256	3.97966	Brain_Hypothalamus	0.00019315	0.0093267	3.72781	Heart_Left_Ventricle	1.64966e-05	0.00152244	-4.30769	NA	NA	NA	1	1	1	0	3	-4.23107	-5.20166	-4.19038	-5.2799	4.18978	5.87682	NA	NA	2.3258e-05	1.9752e-07	2.78486e-05	1.29256e-07	2.79227e-05	4.18211e-09	NA	NA	0.00475045	1.48345e-05	0.0141266	2.6391e-05	0.0103389	9.07992e-07	NA	NA
ZSWIM7	6.9013e-05	0.00232256	3.97966	Brain_Hypothalamus	0.00019315	0.0093267	3.72781	Kidney_Cortex	1.64966e-05	0.0016594	-4.30769	NA	NA	NA	1	1	1	0	3	-4.23107	-5.20166	-4.19038	-5.2799	4.18931	5.87682	NA	NA	2.3258e-05	1.9752e-07	2.78486e-05	1.29256e-07	2.79803e-05	4.18211e-09	NA	NA	0.00475045	1.48345e-05	0.0141266	2.6391e-05	0.00921289	1.40854e-06	NA	NA
ZSWIM7	6.9013e-05	0.00232256	3.97966	Brain_Hypothalamus	0.00019315	0.0093267	3.72781	Liver	1.64966e-05	0.00162296	-4.30769	NA	NA	NA	1	1	1	0	3	-4.23107	-5.20166	-4.19038	-5.2799	4.19119	5.87682	NA	NA	2.3258e-05	1.9752e-07	2.78486e-05	1.29256e-07	2.77491e-05	4.18211e-09	NA	NA	0.00475045	1.48345e-05	0.0141266	2.6391e-05	0.00862073	1.01832e-06	NA	NA
ZSWIM7	6.9013e-05	0.00232256	3.97966	Brain_Hypothalamus	0.00019315	0.0093267	3.72781	Lung	1.22258e-05	0.00101209	-4.37352	NA	NA	NA	1	1	1	0	3	-4.23107	-5.20166	-4.19038	-5.2799	4.5339	6.0821	NA	NA	2.3258e-05	1.9752e-07	2.78486e-05	1.29256e-07	5.79054e-06	1.18617e-09	NA	NA	0.00475045	1.48345e-05	0.0141266	2.6391e-05	0.00217785	2.8846e-07	NA	NA
ZSWIM7	6.9013e-05	0.00232256	3.97966	Brain_Hypothalamus	0.00019315	0.0093267	3.72781	Minor_Salivary_Gland	1.64966e-05	0.00137277	-4.30769	NA	NA	NA	1	1	1	0	3	-4.23107	-5.20166	-4.19038	-5.2799	4.19039	5.87682	NA	NA	2.3258e-05	1.9752e-07	2.78486e-05	1.29256e-07	2.78478e-05	4.18211e-09	NA	NA	0.00475045	1.48345e-05	0.0141266	2.6391e-05	0.00790159	9.22518e-07	NA	NA
ZSWIM7	6.9013e-05	0.00232256	3.97966	Brain_Hypothalamus	0.00019315	0.0093267	3.72781	Muscle_Skeletal	1.22258e-05	0.0010791	4.37352	NA	NA	NA	1	1	1	0	3	-4.23107	-5.20166	-4.19038	-5.2799	-4.5339	-6.0821	NA	NA	2.3258e-05	1.9752e-07	2.78486e-05	1.29256e-07	5.79054e-06	1.18617e-09	NA	NA	0.00475045	1.48345e-05	0.0141266	2.6391e-05	0.00355098	2.94844e-07	NA	NA
ZSWIM7	6.9013e-05	0.00232256	3.97966	Brain_Hypothalamus	0.00019315	0.0093267	3.72781	Nerve_Tibial	1.22258e-05	0.00111015	-4.37352	NA	NA	NA	1	1	1	0	3	-4.23107	-5.20166	-4.19038	-5.2799	4.5339	6.0821	NA	NA	2.3258e-05	1.9752e-07	2.78486e-05	1.29256e-07	5.79054e-06	1.18617e-09	NA	NA	0.00475045	1.48345e-05	0.0141266	2.6391e-05	0.00296371	2.81603e-07	NA	NA
ZSWIM7	6.9013e-05	0.00232256	3.97966	Brain_Hypothalamus	0.00019315	0.0093267	3.72781	Ovary	1.64966e-05	0.00138248	-4.30769	NA	NA	NA	1	1	1	0	3	-4.23107	-5.20166	-4.19038	-5.2799	4.18978	5.87682	NA	NA	2.3258e-05	1.9752e-07	2.78486e-05	1.29256e-07	2.79227e-05	4.18211e-09	NA	NA	0.00475045	1.48345e-05	0.0141266	2.6391e-05	0.00936795	9.10985e-07	NA	NA
ZSWIM7	6.9013e-05	0.00232256	3.97966	Brain_Hypothalamus	0.00019315	0.0093267	3.72781	Pancreas	1.64966e-05	0.00154438	-4.30769	NA	NA	NA	1	1	1	0	3	-4.23107	-5.20166	-4.19038	-5.2799	4.18978	5.87682	NA	NA	2.3258e-05	1.9752e-07	2.78486e-05	1.29256e-07	2.79227e-05	4.18211e-09	NA	NA	0.00475045	1.48345e-05	0.0141266	2.6391e-05	0.0081039	9.75326e-07	NA	NA
ZSWIM7	6.9013e-05	0.00232256	3.97966	Brain_Hypothalamus	0.00019315	0.0093267	3.72781	Pituitary	1.64966e-05	0.00150236	-4.30769	NA	NA	NA	1	1	1	0	3	-4.23107	-5.20166	-4.19038	-5.2799	4.18978	5.87682	NA	NA	2.3258e-05	1.9752e-07	2.78486e-05	1.29256e-07	2.79227e-05	4.18211e-09	NA	NA	0.00475045	1.48345e-05	0.0141266	2.6391e-05	0.00891103	8.86052e-07	NA	NA
ZSWIM7	6.9013e-05	0.00232256	3.97966	Brain_Hypothalamus	0.00019315	0.0093267	3.72781	Prostate	1.64966e-05	0.0014071	4.30769	NA	NA	NA	1	1	1	0	3	-4.23107	-5.20166	-4.19038	-5.2799	-4.18978	-5.87682	NA	NA	2.3258e-05	1.9752e-07	2.78486e-05	1.29256e-07	2.79227e-05	4.18211e-09	NA	NA	0.00475045	1.48345e-05	0.0141266	2.6391e-05	0.00851566	8.94262e-07	NA	NA
ZSWIM7	6.9013e-05	0.00232256	3.97966	Brain_Hypothalamus	0.00019315	0.0093267	3.72781	Skin_Not_Sun_Exposed_Suprapubic	1.64966e-05	0.00149801	-4.30769	NA	NA	NA	1	1	1	0	3	-4.23107	-5.20166	-4.19038	-5.2799	4.18978	5.87682	NA	NA	2.3258e-05	1.9752e-07	2.78486e-05	1.29256e-07	2.79227e-05	4.18211e-09	NA	NA	0.00475045	1.48345e-05	0.0141266	2.6391e-05	0.00776137	8.37274e-07	NA	NA
ZSWIM7	6.9013e-05	0.00232256	3.97966	Brain_Hypothalamus	0.00019315	0.0093267	3.72781	Skin_Sun_Exposed_Lower_leg	1.64966e-05	0.00142446	-4.30769	NA	NA	NA	1	1	1	0	3	-4.23107	-5.20166	-4.19038	-5.2799	4.19034	5.87682	NA	NA	2.3258e-05	1.9752e-07	2.78486e-05	1.29256e-07	2.7854e-05	4.18211e-09	NA	NA	0.00475045	1.48345e-05	0.0141266	2.6391e-05	0.00707355	8.20375e-07	NA	NA
ZSWIM7	6.9013e-05	0.00232256	3.97966	Brain_Hypothalamus	0.00019315	0.0093267	3.72781	Small_Intestine_Terminal_Ileum	1.64966e-05	0.0013867	4.30769	NA	NA	NA	1	1	1	0	3	-4.23107	-5.20166	-4.19038	-5.2799	-4.18978	-5.87682	NA	NA	2.3258e-05	1.9752e-07	2.78486e-05	1.29256e-07	2.79227e-05	4.18211e-09	NA	NA	0.00475045	1.48345e-05	0.0141266	2.6391e-05	0.0080283	8.82455e-07	NA	NA
ZSWIM7	6.9013e-05	0.00232256	3.97966	Brain_Hypothalamus	0.00019315	0.0093267	3.72781	Spleen	1.64966e-05	0.00135522	-4.30769	NA	NA	NA	1	1	1	0	3	-4.23107	-5.20166	-4.19038	-5.2799	4.18978	5.87682	NA	NA	2.3258e-05	1.9752e-07	2.78486e-05	1.29256e-07	2.79227e-05	4.18211e-09	NA	NA	0.00475045	1.48345e-05	0.0141266	2.6391e-05	0.00833781	8.22167e-07	NA	NA
ZSWIM7	6.9013e-05	0.00232256	3.97966	Brain_Hypothalamus	0.00019315	0.0093267	3.72781	Stomach	1.22258e-05	0.00116196	-4.37352	NA	NA	NA	1	1	1	0	3	-4.23107	-5.20166	-4.19038	-5.2799	4.5339	6.0821	NA	NA	2.3258e-05	1.9752e-07	2.78486e-05	1.29256e-07	5.79054e-06	1.18617e-09	NA	NA	0.00475045	1.48345e-05	0.0141266	2.6391e-05	0.00277888	3.23927e-07	NA	NA
ZSWIM7	6.9013e-05	0.00232256	3.97966	Brain_Hypothalamus	0.00019315	0.0093267	3.72781	Testis	1.22258e-05	0.00127192	-4.37352	NA	NA	NA	1	1	1	0	3	-4.23107	-5.20166	-4.19038	-5.2799	4.5339	6.0821	NA	NA	2.3258e-05	1.9752e-07	2.78486e-05	1.29256e-07	5.79054e-06	1.18617e-09	NA	NA	0.00475045	1.48345e-05	0.0141266	2.6391e-05	0.00384436	3.15689e-07	NA	NA
ZSWIM7	6.9013e-05	0.00232256	3.97966	Brain_Hypothalamus	0.00019315	0.0093267	3.72781	Thyroid	1.64966e-05	0.00135118	4.30769	NA	NA	NA	1	1	1	0	3	-4.23107	-5.20166	-4.19038	-5.2799	-4.18968	-5.87682	NA	NA	2.3258e-05	1.9752e-07	2.78486e-05	1.29256e-07	2.79348e-05	4.18211e-09	NA	NA	0.00475045	1.48345e-05	0.0141266	2.6391e-05	0.00744351	8.99229e-07	NA	NA
ZSWIM7	6.9013e-05	0.00232256	3.97966	Brain_Hypothalamus	0.00019315	0.0093267	3.72781	Uterus	1.22258e-05	0.00110609	-4.37352	NA	NA	NA	1	1	1	0	3	-4.23107	-5.20166	-4.19038	-5.2799	4.5339	6.0821	NA	NA	2.3258e-05	1.9752e-07	2.78486e-05	1.29256e-07	5.79054e-06	1.18617e-09	NA	NA	0.00475045	1.48345e-05	0.0141266	2.6391e-05	0.00329639	2.98258e-07	NA	NA
ZSWIM7	6.9013e-05	0.00232256	3.97966	Brain_Hypothalamus	0.00019315	0.0093267	3.72781	Vagina	1.64966e-05	0.00147377	4.30769	NA	NA	NA	1	1	1	0	3	-4.23107	-5.20166	-4.19038	-5.2799	-4.18978	-5.87682	NA	NA	2.3258e-05	1.9752e-07	2.78486e-05	1.29256e-07	2.79227e-05	4.18211e-09	NA	NA	0.00475045	1.48345e-05	0.0141266	2.6391e-05	0.00876257	9.85458e-07	NA	NA
ZSWIM7	6.9013e-05	0.00232256	3.97966	Brain_Hypothalamus	0.00019315	0.0093267	3.72781	Whole_Blood	1.64966e-05	0.00123846	-4.30769	NA	NA	NA	1	1	1	0	3	-4.23107	-5.20166	-4.19038	-5.2799	4.18977	5.87682	NA	NA	2.3258e-05	1.9752e-07	2.78486e-05	1.29256e-07	2.79236e-05	4.18211e-09	NA	NA	0.00475045	1.48345e-05	0.0141266	2.6391e-05	0.00910217	8.30258e-07	NA	NA
ZSWIM7	6.9013e-05	0.00232256	3.97966	Brain_Hypothalamus	0.00019315	0.0093267	3.72781	smultixcan	1.64966e-05	0.00130463	-4.30769	NA	NA	NA	1	1	1	0	3	-4.23107	-5.20166	-4.19038	-5.2799	4.18978	5.87682	NA	NA	2.3258e-05	1.9752e-07	2.78486e-05	1.29256e-07	2.79227e-05	4.18211e-09	NA	NA	0.00475045	1.48345e-05	0.0141266	2.6391e-05	0.00827844	8.54712e-07	NA	NA
ZSWIM7	6.9013e-05	0.00232256	3.97966	Brain_Nucleus_accumbens_basal_ganglia	7.94226e-05	0.00526663	3.94614	Adipose_Subcutaneous	1.22258e-05	0.00111657	-4.37352	NA	NA	NA	1	1	1	0	3	-4.23107	-5.20166	-3.30461	-5.37081	4.5339	6.0821	NA	NA	2.3258e-05	1.9752e-07	0.000951099	7.83858e-08	5.79054e-06	1.18617e-09	NA	NA	0.00475045	1.48345e-05	0.158084	1.645e-05	0.00247542	2.90171e-07	NA	NA
ZSWIM7	6.9013e-05	0.00232256	3.97966	Brain_Nucleus_accumbens_basal_ganglia	7.94226e-05	0.00526663	3.94614	Adipose_Visceral_Omentum	1.64966e-05	0.00143543	-4.30769	NA	NA	NA	1	1	1	0	3	-4.23107	-5.20166	-3.30461	-5.37081	4.18978	5.87682	NA	NA	2.3258e-05	1.9752e-07	0.000951099	7.83858e-08	2.79227e-05	4.18211e-09	NA	NA	0.00475045	1.48345e-05	0.158084	1.645e-05	0.00814032	8.28159e-07	NA	NA
ZSWIM7	6.9013e-05	0.00232256	3.97966	Brain_Nucleus_accumbens_basal_ganglia	7.94226e-05	0.00526663	3.94614	Adrenal_Gland	1.64966e-05	0.00141001	-4.30769	NA	NA	NA	1	1	1	0	3	-4.23107	-5.20166	-3.30461	-5.37081	4.18978	5.87682	NA	NA	2.3258e-05	1.9752e-07	0.000951099	7.83858e-08	2.79227e-05	4.18211e-09	NA	NA	0.00475045	1.48345e-05	0.158084	1.645e-05	0.0108736	9.09515e-07	NA	NA
ZSWIM7	6.9013e-05	0.00232256	3.97966	Brain_Nucleus_accumbens_basal_ganglia	7.94226e-05	0.00526663	3.94614	Artery_Aorta	1.22258e-05	0.00101081	-4.37352	NA	NA	NA	1	1	1	0	3	-4.23107	-5.20166	-3.30461	-5.37081	4.5339	6.0821	NA	NA	2.3258e-05	1.9752e-07	0.000951099	7.83858e-08	5.79054e-06	1.18617e-09	NA	NA	0.00475045	1.48345e-05	0.158084	1.645e-05	0.00365456	2.78915e-07	NA	NA
ZSWIM7	6.9013e-05	0.00232256	3.97966	Brain_Nucleus_accumbens_basal_ganglia	7.94226e-05	0.00526663	3.94614	Artery_Coronary	1.64966e-05	0.00147674	-4.30769	NA	NA	NA	1	1	1	0	3	-4.23107	-5.20166	-3.30461	-5.37081	4.18992	5.87682	NA	NA	2.3258e-05	1.9752e-07	0.000951099	7.83858e-08	2.79056e-05	4.18211e-09	NA	NA	0.00475045	1.48345e-05	0.158084	1.645e-05	0.00926545	9.03251e-07	NA	NA
ZSWIM7	6.9013e-05	0.00232256	3.97966	Brain_Nucleus_accumbens_basal_ganglia	7.94226e-05	0.00526663	3.94614	Artery_Tibial	1.64966e-05	0.0013419	4.30769	NA	NA	NA	1	1	1	0	3	-4.23107	-5.20166	-3.30461	-5.37081	-4.18978	-5.87682	NA	NA	2.3258e-05	1.9752e-07	0.000951099	7.83858e-08	2.79227e-05	4.18211e-09	NA	NA	0.00475045	1.48345e-05	0.158084	1.645e-05	0.00934869	8.63673e-07	NA	NA
ZSWIM7	6.9013e-05	0.00232256	3.97966	Brain_Nucleus_accumbens_basal_ganglia	7.94226e-05	0.00526663	3.94614	Brain_Amygdala	1.22258e-05	0.00137899	-4.37352	NA	NA	NA	1	1	1	0	3	-4.23107	-5.20166	-3.30461	-5.37081	4.5339	6.0821	NA	NA	2.3258e-05	1.9752e-07	0.000951099	7.83858e-08	5.79054e-06	1.18617e-09	NA	NA	0.00475045	1.48345e-05	0.158084	1.645e-05	0.00325428	3.9181e-07	NA	NA
ZSWIM7	6.9013e-05	0.00232256	3.97966	Brain_Nucleus_accumbens_basal_ganglia	7.94226e-05	0.00526663	3.94614	Brain_Anterior_cingulate_cortex_BA24	1.64966e-05	0.00149332	-4.30769	NA	NA	NA	1	1	1	0	3	-4.23107	-5.20166	-3.30461	-5.37081	4.18978	5.87682	NA	NA	2.3258e-05	1.9752e-07	0.000951099	7.83858e-08	2.79227e-05	4.18211e-09	NA	NA	0.00475045	1.48345e-05	0.158084	1.645e-05	0.00981247	1.01729e-06	NA	NA
ZSWIM7	6.9013e-05	0.00232256	3.97966	Brain_Nucleus_accumbens_basal_ganglia	7.94226e-05	0.00526663	3.94614	Brain_Caudate_basal_ganglia	1.64966e-05	0.00155413	-4.30769	NA	NA	NA	1	1	1	0	3	-4.23107	-5.20166	-3.30461	-5.37081	4.19283	5.87682	NA	NA	2.3258e-05	1.9752e-07	0.000951099	7.83858e-08	2.755e-05	4.18211e-09	NA	NA	0.00475045	1.48345e-05	0.158084	1.645e-05	0.00901336	9.64035e-07	NA	NA
ZSWIM7	6.9013e-05	0.00232256	3.97966	Brain_Nucleus_accumbens_basal_ganglia	7.94226e-05	0.00526663	3.94614	Brain_Cerebellar_Hemisphere	1.64966e-05	0.00134012	-4.30769	NA	NA	NA	1	1	1	0	3	-4.23107	-5.20166	-3.30461	-5.37081	4.24171	5.87682	NA	NA	2.3258e-05	1.9752e-07	0.000951099	7.83858e-08	2.21821e-05	4.18211e-09	NA	NA	0.00475045	1.48345e-05	0.158084	1.645e-05	0.00788337	8.20931e-07	NA	NA
ZSWIM7	6.9013e-05	0.00232256	3.97966	Brain_Nucleus_accumbens_basal_ganglia	7.94226e-05	0.00526663	3.94614	Brain_Cerebellum	1.22258e-05	0.00109231	4.37352	NA	NA	NA	1	1	1	0	3	-4.23107	-5.20166	-3.30461	-5.37081	-4.5339	-6.0821	NA	NA	2.3258e-05	1.9752e-07	0.000951099	7.83858e-08	5.79054e-06	1.18617e-09	NA	NA	0.00475045	1.48345e-05	0.158084	1.645e-05	0.00368447	2.84787e-07	NA	NA
ZSWIM7	6.9013e-05	0.00232256	3.97966	Brain_Nucleus_accumbens_basal_ganglia	7.94226e-05	0.00526663	3.94614	Brain_Cortex	1.64966e-05	0.00145856	-4.30769	NA	NA	NA	1	1	1	0	3	-4.23107	-5.20166	-3.30461	-5.37081	4.1929	5.87682	NA	NA	2.3258e-05	1.9752e-07	0.000951099	7.83858e-08	2.7541e-05	4.18211e-09	NA	NA	0.00475045	1.48345e-05	0.158084	1.645e-05	0.00929095	8.48631e-07	NA	NA
ZSWIM7	6.9013e-05	0.00232256	3.97966	Brain_Nucleus_accumbens_basal_ganglia	7.94226e-05	0.00526663	3.94614	Brain_Frontal_Cortex_BA9	1.64966e-05	0.00153163	-4.30769	NA	NA	NA	1	1	1	0	3	-4.23107	-5.20166	-3.30461	-5.37081	4.18978	5.87682	NA	NA	2.3258e-05	1.9752e-07	0.000951099	7.83858e-08	2.79227e-05	4.18211e-09	NA	NA	0.00475045	1.48345e-05	0.158084	1.645e-05	0.00980436	9.23766e-07	NA	NA
ZSWIM7	6.9013e-05	0.00232256	3.97966	Brain_Nucleus_accumbens_basal_ganglia	7.94226e-05	0.00526663	3.94614	Brain_Hippocampus	1.64966e-05	0.00170588	-4.30769	NA	NA	NA	1	1	1	0	3	-4.23107	-5.20166	-3.30461	-5.37081	4.18911	5.87682	NA	NA	2.3258e-05	1.9752e-07	0.000951099	7.83858e-08	2.80047e-05	4.18211e-09	NA	NA	0.00475045	1.48345e-05	0.158084	1.645e-05	0.00945771	1.34696e-06	NA	NA
ZSWIM7	6.9013e-05	0.00232256	3.97966	Brain_Nucleus_accumbens_basal_ganglia	7.94226e-05	0.00526663	3.94614	Brain_Hypothalamus	1.22258e-05	0.00123999	-4.37352	NA	NA	NA	1	1	1	0	3	-4.23107	-5.20166	-3.30461	-5.37081	4.5339	6.0821	NA	NA	2.3258e-05	1.9752e-07	0.000951099	7.83858e-08	5.79054e-06	1.18617e-09	NA	NA	0.00475045	1.48345e-05	0.158084	1.645e-05	0.00385328	3.38301e-07	NA	NA
ZSWIM7	6.9013e-05	0.00232256	3.97966	Brain_Nucleus_accumbens_basal_ganglia	7.94226e-05	0.00526663	3.94614	Brain_Nucleus_accumbens_basal_ganglia	1.64966e-05	0.00153753	4.30769	NA	NA	NA	1	1	1	0	3	-4.23107	-5.20166	-3.30461	-5.37081	-4.18978	-5.87682	NA	NA	2.3258e-05	1.9752e-07	0.000951099	7.83858e-08	2.79227e-05	4.18211e-09	NA	NA	0.00475045	1.48345e-05	0.158084	1.645e-05	0.00862812	9.40719e-07	NA	NA
ZSWIM7	6.9013e-05	0.00232256	3.97966	Brain_Nucleus_accumbens_basal_ganglia	7.94226e-05	0.00526663	3.94614	Brain_Putamen_basal_ganglia	1.64966e-05	0.00160218	-4.30769	NA	NA	NA	1	1	1	0	3	-4.23107	-5.20166	-3.30461	-5.37081	4.18978	5.87682	NA	NA	2.3258e-05	1.9752e-07	0.000951099	7.83858e-08	2.79227e-05	4.18211e-09	NA	NA	0.00475045	1.48345e-05	0.158084	1.645e-05	0.00986287	1.05693e-06	NA	NA
ZSWIM7	6.9013e-05	0.00232256	3.97966	Brain_Nucleus_accumbens_basal_ganglia	7.94226e-05	0.00526663	3.94614	Brain_Spinal_cord_cervical_c-1	1.22258e-05	0.00124781	-4.37352	NA	NA	NA	1	1	1	0	3	-4.23107	-5.20166	-3.30461	-5.37081	4.5339	6.0821	NA	NA	2.3258e-05	1.9752e-07	0.000951099	7.83858e-08	5.79054e-06	1.18617e-09	NA	NA	0.00475045	1.48345e-05	0.158084	1.645e-05	0.00365303	3.27851e-07	NA	NA
ZSWIM7	6.9013e-05	0.00232256	3.97966	Brain_Nucleus_accumbens_basal_ganglia	7.94226e-05	0.00526663	3.94614	Brain_Substantia_nigra	1.64966e-05	0.00175455	-4.30769	NA	NA	NA	1	1	1	0	3	-4.23107	-5.20166	-3.30461	-5.37081	4.18978	5.87682	NA	NA	2.3258e-05	1.9752e-07	0.000951099	7.83858e-08	2.79227e-05	4.18211e-09	NA	NA	0.00475045	1.48345e-05	0.158084	1.645e-05	0.0107572	1.169e-06	NA	NA
ZSWIM7	6.9013e-05	0.00232256	3.97966	Brain_Nucleus_accumbens_basal_ganglia	7.94226e-05	0.00526663	3.94614	Breast_Mammary_Tissue	1.64966e-05	0.00139725	-4.30769	NA	NA	NA	1	1	1	0	3	-4.23107	-5.20166	-3.30461	-5.37081	4.18978	5.87682	NA	NA	2.3258e-05	1.9752e-07	0.000951099	7.83858e-08	2.79227e-05	4.18211e-09	NA	NA	0.00475045	1.48345e-05	0.158084	1.645e-05	0.00765316	8.52088e-07	NA	NA
ZSWIM7	6.9013e-05	0.00232256	3.97966	Brain_Nucleus_accumbens_basal_ganglia	7.94226e-05	0.00526663	3.94614	Cells_Cultured_fibroblasts	1.64966e-05	0.00134068	-4.30769	NA	NA	NA	1	1	1	0	3	-4.23107	-5.20166	-3.30461	-5.37081	4.18978	5.87682	NA	NA	2.3258e-05	1.9752e-07	0.000951099	7.83858e-08	2.79227e-05	4.18211e-09	NA	NA	0.00475045	1.48345e-05	0.158084	1.645e-05	0.010411	7.97345e-07	NA	NA
ZSWIM7	6.9013e-05	0.00232256	3.97966	Brain_Nucleus_accumbens_basal_ganglia	7.94226e-05	0.00526663	3.94614	Cells_EBV-transformed_lymphocytes	1.64966e-05	0.00119903	-4.30769	NA	NA	NA	1	1	1	0	3	-4.23107	-5.20166	-3.30461	-5.37081	4.18978	5.87682	NA	NA	2.3258e-05	1.9752e-07	0.000951099	7.83858e-08	2.79227e-05	4.18211e-09	NA	NA	0.00475045	1.48345e-05	0.158084	1.645e-05	0.00857748	7.55872e-07	NA	NA
ZSWIM7	6.9013e-05	0.00232256	3.97966	Brain_Nucleus_accumbens_basal_ganglia	7.94226e-05	0.00526663	3.94614	Colon_Sigmoid	1.22258e-05	0.00104576	4.37352	NA	NA	NA	1	1	1	0	3	-4.23107	-5.20166	-3.30461	-5.37081	-4.09124	-5.96125	NA	NA	2.3258e-05	1.9752e-07	0.000951099	7.83858e-08	4.29075e-05	2.50323e-09	NA	NA	0.00475045	1.48345e-05	0.158084	1.645e-05	0.0132961	5.28343e-07	NA	NA
ZSWIM7	6.9013e-05	0.00232256	3.97966	Brain_Nucleus_accumbens_basal_ganglia	7.94226e-05	0.00526663	3.94614	Colon_Transverse	1.22258e-05	0.00114679	-4.37352	NA	NA	NA	1	1	1	0	3	-4.23107	-5.20166	-3.30461	-5.37081	4.5339	6.0821	NA	NA	2.3258e-05	1.9752e-07	0.000951099	7.83858e-08	5.79054e-06	1.18617e-09	NA	NA	0.00475045	1.48345e-05	0.158084	1.645e-05	0.00272288	2.98583e-07	NA	NA
ZSWIM7	6.9013e-05	0.00232256	3.97966	Brain_Nucleus_accumbens_basal_ganglia	7.94226e-05	0.00526663	3.94614	Esophagus_Gastroesophageal_Junction	1.22258e-05	0.00111337	4.37352	NA	NA	NA	1	1	1	0	3	-4.23107	-5.20166	-3.30461	-5.37081	-4.5339	-6.0821	NA	NA	2.3258e-05	1.9752e-07	0.000951099	7.83858e-08	5.79054e-06	1.18617e-09	NA	NA	0.00475045	1.48345e-05	0.158084	1.645e-05	0.00362577	2.60804e-07	NA	NA
ZSWIM7	6.9013e-05	0.00232256	3.97966	Brain_Nucleus_accumbens_basal_ganglia	7.94226e-05	0.00526663	3.94614	Esophagus_Mucosa	1.64966e-05	0.00148604	-4.30769	NA	NA	NA	1	1	1	0	3	-4.23107	-5.20166	-3.30461	-5.37081	4.18978	5.87682	NA	NA	2.3258e-05	1.9752e-07	0.000951099	7.83858e-08	2.79227e-05	4.18211e-09	NA	NA	0.00475045	1.48345e-05	0.158084	1.645e-05	0.00726382	7.79765e-07	NA	NA
ZSWIM7	6.9013e-05	0.00232256	3.97966	Brain_Nucleus_accumbens_basal_ganglia	7.94226e-05	0.00526663	3.94614	Esophagus_Muscularis	1.40425e-05	0.00125297	4.3432	NA	NA	NA	1	1	1	0	3	-4.23107	-5.20166	-3.30461	-5.37081	-4.34425	-5.97681	NA	NA	2.3258e-05	1.9752e-07	0.000951099	7.83858e-08	1.39755e-05	2.27555e-09	NA	NA	0.00475045	1.48345e-05	0.158084	1.645e-05	0.00603611	5.04303e-07	NA	NA
ZSWIM7	6.9013e-05	0.00232256	3.97966	Brain_Nucleus_accumbens_basal_ganglia	7.94226e-05	0.00526663	3.94614	Heart_Atrial_Appendage	1.64966e-05	0.00153183	4.30769	NA	NA	NA	1	1	1	0	3	-4.23107	-5.20166	-3.30461	-5.37081	-4.18978	-5.87682	NA	NA	2.3258e-05	1.9752e-07	0.000951099	7.83858e-08	2.79227e-05	4.18211e-09	NA	NA	0.00475045	1.48345e-05	0.158084	1.645e-05	0.00943755	9.07836e-07	NA	NA
ZSWIM7	6.9013e-05	0.00232256	3.97966	Brain_Nucleus_accumbens_basal_ganglia	7.94226e-05	0.00526663	3.94614	Heart_Left_Ventricle	1.64966e-05	0.00152244	-4.30769	NA	NA	NA	1	1	1	0	3	-4.23107	-5.20166	-3.30461	-5.37081	4.18978	5.87682	NA	NA	2.3258e-05	1.9752e-07	0.000951099	7.83858e-08	2.79227e-05	4.18211e-09	NA	NA	0.00475045	1.48345e-05	0.158084	1.645e-05	0.0103389	9.07992e-07	NA	NA
ZSWIM7	6.9013e-05	0.00232256	3.97966	Brain_Nucleus_accumbens_basal_ganglia	7.94226e-05	0.00526663	3.94614	Kidney_Cortex	1.64966e-05	0.0016594	-4.30769	NA	NA	NA	1	1	1	0	3	-4.23107	-5.20166	-3.30461	-5.37081	4.18931	5.87682	NA	NA	2.3258e-05	1.9752e-07	0.000951099	7.83858e-08	2.79803e-05	4.18211e-09	NA	NA	0.00475045	1.48345e-05	0.158084	1.645e-05	0.00921289	1.40854e-06	NA	NA
ZSWIM7	6.9013e-05	0.00232256	3.97966	Brain_Nucleus_accumbens_basal_ganglia	7.94226e-05	0.00526663	3.94614	Liver	1.64966e-05	0.00162296	-4.30769	NA	NA	NA	1	1	1	0	3	-4.23107	-5.20166	-3.30461	-5.37081	4.19119	5.87682	NA	NA	2.3258e-05	1.9752e-07	0.000951099	7.83858e-08	2.77491e-05	4.18211e-09	NA	NA	0.00475045	1.48345e-05	0.158084	1.645e-05	0.00862073	1.01832e-06	NA	NA
ZSWIM7	6.9013e-05	0.00232256	3.97966	Brain_Nucleus_accumbens_basal_ganglia	7.94226e-05	0.00526663	3.94614	Lung	1.22258e-05	0.00101209	-4.37352	NA	NA	NA	1	1	1	0	3	-4.23107	-5.20166	-3.30461	-5.37081	4.5339	6.0821	NA	NA	2.3258e-05	1.9752e-07	0.000951099	7.83858e-08	5.79054e-06	1.18617e-09	NA	NA	0.00475045	1.48345e-05	0.158084	1.645e-05	0.00217785	2.8846e-07	NA	NA
ZSWIM7	6.9013e-05	0.00232256	3.97966	Brain_Nucleus_accumbens_basal_ganglia	7.94226e-05	0.00526663	3.94614	Minor_Salivary_Gland	1.64966e-05	0.00137277	-4.30769	NA	NA	NA	1	1	1	0	3	-4.23107	-5.20166	-3.30461	-5.37081	4.19039	5.87682	NA	NA	2.3258e-05	1.9752e-07	0.000951099	7.83858e-08	2.78478e-05	4.18211e-09	NA	NA	0.00475045	1.48345e-05	0.158084	1.645e-05	0.00790159	9.22518e-07	NA	NA
ZSWIM7	6.9013e-05	0.00232256	3.97966	Brain_Nucleus_accumbens_basal_ganglia	7.94226e-05	0.00526663	3.94614	Muscle_Skeletal	1.22258e-05	0.0010791	4.37352	NA	NA	NA	1	1	1	0	3	-4.23107	-5.20166	-3.30461	-5.37081	-4.5339	-6.0821	NA	NA	2.3258e-05	1.9752e-07	0.000951099	7.83858e-08	5.79054e-06	1.18617e-09	NA	NA	0.00475045	1.48345e-05	0.158084	1.645e-05	0.00355098	2.94844e-07	NA	NA
ZSWIM7	6.9013e-05	0.00232256	3.97966	Brain_Nucleus_accumbens_basal_ganglia	7.94226e-05	0.00526663	3.94614	Nerve_Tibial	1.22258e-05	0.00111015	-4.37352	NA	NA	NA	1	1	1	0	3	-4.23107	-5.20166	-3.30461	-5.37081	4.5339	6.0821	NA	NA	2.3258e-05	1.9752e-07	0.000951099	7.83858e-08	5.79054e-06	1.18617e-09	NA	NA	0.00475045	1.48345e-05	0.158084	1.645e-05	0.00296371	2.81603e-07	NA	NA
ZSWIM7	6.9013e-05	0.00232256	3.97966	Brain_Nucleus_accumbens_basal_ganglia	7.94226e-05	0.00526663	3.94614	Ovary	1.64966e-05	0.00138248	-4.30769	NA	NA	NA	1	1	1	0	3	-4.23107	-5.20166	-3.30461	-5.37081	4.18978	5.87682	NA	NA	2.3258e-05	1.9752e-07	0.000951099	7.83858e-08	2.79227e-05	4.18211e-09	NA	NA	0.00475045	1.48345e-05	0.158084	1.645e-05	0.00936795	9.10985e-07	NA	NA
ZSWIM7	6.9013e-05	0.00232256	3.97966	Brain_Nucleus_accumbens_basal_ganglia	7.94226e-05	0.00526663	3.94614	Pancreas	1.64966e-05	0.00154438	-4.30769	NA	NA	NA	1	1	1	0	3	-4.23107	-5.20166	-3.30461	-5.37081	4.18978	5.87682	NA	NA	2.3258e-05	1.9752e-07	0.000951099	7.83858e-08	2.79227e-05	4.18211e-09	NA	NA	0.00475045	1.48345e-05	0.158084	1.645e-05	0.0081039	9.75326e-07	NA	NA
ZSWIM7	6.9013e-05	0.00232256	3.97966	Brain_Nucleus_accumbens_basal_ganglia	7.94226e-05	0.00526663	3.94614	Pituitary	1.64966e-05	0.00150236	-4.30769	NA	NA	NA	1	1	1	0	3	-4.23107	-5.20166	-3.30461	-5.37081	4.18978	5.87682	NA	NA	2.3258e-05	1.9752e-07	0.000951099	7.83858e-08	2.79227e-05	4.18211e-09	NA	NA	0.00475045	1.48345e-05	0.158084	1.645e-05	0.00891103	8.86052e-07	NA	NA
ZSWIM7	6.9013e-05	0.00232256	3.97966	Brain_Nucleus_accumbens_basal_ganglia	7.94226e-05	0.00526663	3.94614	Prostate	1.64966e-05	0.0014071	4.30769	NA	NA	NA	1	1	1	0	3	-4.23107	-5.20166	-3.30461	-5.37081	-4.18978	-5.87682	NA	NA	2.3258e-05	1.9752e-07	0.000951099	7.83858e-08	2.79227e-05	4.18211e-09	NA	NA	0.00475045	1.48345e-05	0.158084	1.645e-05	0.00851566	8.94262e-07	NA	NA
ZSWIM7	6.9013e-05	0.00232256	3.97966	Brain_Nucleus_accumbens_basal_ganglia	7.94226e-05	0.00526663	3.94614	Skin_Not_Sun_Exposed_Suprapubic	1.64966e-05	0.00149801	-4.30769	NA	NA	NA	1	1	1	0	3	-4.23107	-5.20166	-3.30461	-5.37081	4.18978	5.87682	NA	NA	2.3258e-05	1.9752e-07	0.000951099	7.83858e-08	2.79227e-05	4.18211e-09	NA	NA	0.00475045	1.48345e-05	0.158084	1.645e-05	0.00776137	8.37274e-07	NA	NA
ZSWIM7	6.9013e-05	0.00232256	3.97966	Brain_Nucleus_accumbens_basal_ganglia	7.94226e-05	0.00526663	3.94614	Skin_Sun_Exposed_Lower_leg	1.64966e-05	0.00142446	-4.30769	NA	NA	NA	1	1	1	0	3	-4.23107	-5.20166	-3.30461	-5.37081	4.19034	5.87682	NA	NA	2.3258e-05	1.9752e-07	0.000951099	7.83858e-08	2.7854e-05	4.18211e-09	NA	NA	0.00475045	1.48345e-05	0.158084	1.645e-05	0.00707355	8.20375e-07	NA	NA
ZSWIM7	6.9013e-05	0.00232256	3.97966	Brain_Nucleus_accumbens_basal_ganglia	7.94226e-05	0.00526663	3.94614	Small_Intestine_Terminal_Ileum	1.64966e-05	0.0013867	4.30769	NA	NA	NA	1	1	1	0	3	-4.23107	-5.20166	-3.30461	-5.37081	-4.18978	-5.87682	NA	NA	2.3258e-05	1.9752e-07	0.000951099	7.83858e-08	2.79227e-05	4.18211e-09	NA	NA	0.00475045	1.48345e-05	0.158084	1.645e-05	0.0080283	8.82455e-07	NA	NA
ZSWIM7	6.9013e-05	0.00232256	3.97966	Brain_Nucleus_accumbens_basal_ganglia	7.94226e-05	0.00526663	3.94614	Spleen	1.64966e-05	0.00135522	-4.30769	NA	NA	NA	1	1	1	0	3	-4.23107	-5.20166	-3.30461	-5.37081	4.18978	5.87682	NA	NA	2.3258e-05	1.9752e-07	0.000951099	7.83858e-08	2.79227e-05	4.18211e-09	NA	NA	0.00475045	1.48345e-05	0.158084	1.645e-05	0.00833781	8.22167e-07	NA	NA
ZSWIM7	6.9013e-05	0.00232256	3.97966	Brain_Nucleus_accumbens_basal_ganglia	7.94226e-05	0.00526663	3.94614	Stomach	1.22258e-05	0.00116196	-4.37352	NA	NA	NA	1	1	1	0	3	-4.23107	-5.20166	-3.30461	-5.37081	4.5339	6.0821	NA	NA	2.3258e-05	1.9752e-07	0.000951099	7.83858e-08	5.79054e-06	1.18617e-09	NA	NA	0.00475045	1.48345e-05	0.158084	1.645e-05	0.00277888	3.23927e-07	NA	NA
ZSWIM7	6.9013e-05	0.00232256	3.97966	Brain_Nucleus_accumbens_basal_ganglia	7.94226e-05	0.00526663	3.94614	Testis	1.22258e-05	0.00127192	-4.37352	NA	NA	NA	1	1	1	0	3	-4.23107	-5.20166	-3.30461	-5.37081	4.5339	6.0821	NA	NA	2.3258e-05	1.9752e-07	0.000951099	7.83858e-08	5.79054e-06	1.18617e-09	NA	NA	0.00475045	1.48345e-05	0.158084	1.645e-05	0.00384436	3.15689e-07	NA	NA
ZSWIM7	6.9013e-05	0.00232256	3.97966	Brain_Nucleus_accumbens_basal_ganglia	7.94226e-05	0.00526663	3.94614	Thyroid	1.64966e-05	0.00135118	4.30769	NA	NA	NA	1	1	1	0	3	-4.23107	-5.20166	-3.30461	-5.37081	-4.18968	-5.87682	NA	NA	2.3258e-05	1.9752e-07	0.000951099	7.83858e-08	2.79348e-05	4.18211e-09	NA	NA	0.00475045	1.48345e-05	0.158084	1.645e-05	0.00744351	8.99229e-07	NA	NA
ZSWIM7	6.9013e-05	0.00232256	3.97966	Brain_Nucleus_accumbens_basal_ganglia	7.94226e-05	0.00526663	3.94614	Uterus	1.22258e-05	0.00110609	-4.37352	NA	NA	NA	1	1	1	0	3	-4.23107	-5.20166	-3.30461	-5.37081	4.5339	6.0821	NA	NA	2.3258e-05	1.9752e-07	0.000951099	7.83858e-08	5.79054e-06	1.18617e-09	NA	NA	0.00475045	1.48345e-05	0.158084	1.645e-05	0.00329639	2.98258e-07	NA	NA
ZSWIM7	6.9013e-05	0.00232256	3.97966	Brain_Nucleus_accumbens_basal_ganglia	7.94226e-05	0.00526663	3.94614	Vagina	1.64966e-05	0.00147377	4.30769	NA	NA	NA	1	1	1	0	3	-4.23107	-5.20166	-3.30461	-5.37081	-4.18978	-5.87682	NA	NA	2.3258e-05	1.9752e-07	0.000951099	7.83858e-08	2.79227e-05	4.18211e-09	NA	NA	0.00475045	1.48345e-05	0.158084	1.645e-05	0.00876257	9.85458e-07	NA	NA
ZSWIM7	6.9013e-05	0.00232256	3.97966	Brain_Nucleus_accumbens_basal_ganglia	7.94226e-05	0.00526663	3.94614	Whole_Blood	1.64966e-05	0.00123846	-4.30769	NA	NA	NA	1	1	1	0	3	-4.23107	-5.20166	-3.30461	-5.37081	4.18977	5.87682	NA	NA	2.3258e-05	1.9752e-07	0.000951099	7.83858e-08	2.79236e-05	4.18211e-09	NA	NA	0.00475045	1.48345e-05	0.158084	1.645e-05	0.00910217	8.30258e-07	NA	NA
ZSWIM7	6.9013e-05	0.00232256	3.97966	Brain_Nucleus_accumbens_basal_ganglia	7.94226e-05	0.00526663	3.94614	smultixcan	1.64966e-05	0.00130463	-4.30769	NA	NA	NA	1	1	1	0	3	-4.23107	-5.20166	-3.30461	-5.37081	4.18978	5.87682	NA	NA	2.3258e-05	1.9752e-07	0.000951099	7.83858e-08	2.79227e-05	4.18211e-09	NA	NA	0.00475045	1.48345e-05	0.158084	1.645e-05	0.00827844	8.54712e-07	NA	NA
ZSWIM7	6.9013e-05	0.00232256	3.97966	Cells_Cultured_fibroblasts	0.000167677	0.00831628	3.76331	Adipose_Subcutaneous	1.22258e-05	0.00111657	-4.37352	NA	NA	NA	1	1	1	0	3	-4.23107	-5.20166	-4.20391	-5.3141	4.5339	6.0821	NA	NA	2.3258e-05	1.9752e-07	2.62342e-05	1.07184e-07	5.79054e-06	1.18617e-09	NA	NA	0.00475045	1.48345e-05	0.0141653	1.71341e-05	0.00247542	2.90171e-07	NA	NA
ZSWIM7	6.9013e-05	0.00232256	3.97966	Cells_Cultured_fibroblasts	0.000167677	0.00831628	3.76331	Adipose_Visceral_Omentum	1.64966e-05	0.00143543	-4.30769	NA	NA	NA	1	1	1	0	3	-4.23107	-5.20166	-4.20391	-5.3141	4.18978	5.87682	NA	NA	2.3258e-05	1.9752e-07	2.62342e-05	1.07184e-07	2.79227e-05	4.18211e-09	NA	NA	0.00475045	1.48345e-05	0.0141653	1.71341e-05	0.00814032	8.28159e-07	NA	NA
ZSWIM7	6.9013e-05	0.00232256	3.97966	Cells_Cultured_fibroblasts	0.000167677	0.00831628	3.76331	Adrenal_Gland	1.64966e-05	0.00141001	-4.30769	NA	NA	NA	1	1	1	0	3	-4.23107	-5.20166	-4.20391	-5.3141	4.18978	5.87682	NA	NA	2.3258e-05	1.9752e-07	2.62342e-05	1.07184e-07	2.79227e-05	4.18211e-09	NA	NA	0.00475045	1.48345e-05	0.0141653	1.71341e-05	0.0108736	9.09515e-07	NA	NA
ZSWIM7	6.9013e-05	0.00232256	3.97966	Cells_Cultured_fibroblasts	0.000167677	0.00831628	3.76331	Artery_Aorta	1.22258e-05	0.00101081	-4.37352	NA	NA	NA	1	1	1	0	3	-4.23107	-5.20166	-4.20391	-5.3141	4.5339	6.0821	NA	NA	2.3258e-05	1.9752e-07	2.62342e-05	1.07184e-07	5.79054e-06	1.18617e-09	NA	NA	0.00475045	1.48345e-05	0.0141653	1.71341e-05	0.00365456	2.78915e-07	NA	NA
ZSWIM7	6.9013e-05	0.00232256	3.97966	Cells_Cultured_fibroblasts	0.000167677	0.00831628	3.76331	Artery_Coronary	1.64966e-05	0.00147674	-4.30769	NA	NA	NA	1	1	1	0	3	-4.23107	-5.20166	-4.20391	-5.3141	4.18992	5.87682	NA	NA	2.3258e-05	1.9752e-07	2.62342e-05	1.07184e-07	2.79056e-05	4.18211e-09	NA	NA	0.00475045	1.48345e-05	0.0141653	1.71341e-05	0.00926545	9.03251e-07	NA	NA
ZSWIM7	6.9013e-05	0.00232256	3.97966	Cells_Cultured_fibroblasts	0.000167677	0.00831628	3.76331	Artery_Tibial	1.64966e-05	0.0013419	4.30769	NA	NA	NA	1	1	1	0	3	-4.23107	-5.20166	-4.20391	-5.3141	-4.18978	-5.87682	NA	NA	2.3258e-05	1.9752e-07	2.62342e-05	1.07184e-07	2.79227e-05	4.18211e-09	NA	NA	0.00475045	1.48345e-05	0.0141653	1.71341e-05	0.00934869	8.63673e-07	NA	NA
ZSWIM7	6.9013e-05	0.00232256	3.97966	Cells_Cultured_fibroblasts	0.000167677	0.00831628	3.76331	Brain_Amygdala	1.22258e-05	0.00137899	-4.37352	NA	NA	NA	1	1	1	0	3	-4.23107	-5.20166	-4.20391	-5.3141	4.5339	6.0821	NA	NA	2.3258e-05	1.9752e-07	2.62342e-05	1.07184e-07	5.79054e-06	1.18617e-09	NA	NA	0.00475045	1.48345e-05	0.0141653	1.71341e-05	0.00325428	3.9181e-07	NA	NA
ZSWIM7	6.9013e-05	0.00232256	3.97966	Cells_Cultured_fibroblasts	0.000167677	0.00831628	3.76331	Brain_Anterior_cingulate_cortex_BA24	1.64966e-05	0.00149332	-4.30769	NA	NA	NA	1	1	1	0	3	-4.23107	-5.20166	-4.20391	-5.3141	4.18978	5.87682	NA	NA	2.3258e-05	1.9752e-07	2.62342e-05	1.07184e-07	2.79227e-05	4.18211e-09	NA	NA	0.00475045	1.48345e-05	0.0141653	1.71341e-05	0.00981247	1.01729e-06	NA	NA
ZSWIM7	6.9013e-05	0.00232256	3.97966	Cells_Cultured_fibroblasts	0.000167677	0.00831628	3.76331	Brain_Caudate_basal_ganglia	1.64966e-05	0.00155413	-4.30769	NA	NA	NA	1	1	1	0	3	-4.23107	-5.20166	-4.20391	-5.3141	4.19283	5.87682	NA	NA	2.3258e-05	1.9752e-07	2.62342e-05	1.07184e-07	2.755e-05	4.18211e-09	NA	NA	0.00475045	1.48345e-05	0.0141653	1.71341e-05	0.00901336	9.64035e-07	NA	NA
ZSWIM7	6.9013e-05	0.00232256	3.97966	Cells_Cultured_fibroblasts	0.000167677	0.00831628	3.76331	Brain_Cerebellar_Hemisphere	1.64966e-05	0.00134012	-4.30769	NA	NA	NA	1	1	1	0	3	-4.23107	-5.20166	-4.20391	-5.3141	4.24171	5.87682	NA	NA	2.3258e-05	1.9752e-07	2.62342e-05	1.07184e-07	2.21821e-05	4.18211e-09	NA	NA	0.00475045	1.48345e-05	0.0141653	1.71341e-05	0.00788337	8.20931e-07	NA	NA
ZSWIM7	6.9013e-05	0.00232256	3.97966	Cells_Cultured_fibroblasts	0.000167677	0.00831628	3.76331	Brain_Cerebellum	1.22258e-05	0.00109231	4.37352	NA	NA	NA	1	1	1	0	3	-4.23107	-5.20166	-4.20391	-5.3141	-4.5339	-6.0821	NA	NA	2.3258e-05	1.9752e-07	2.62342e-05	1.07184e-07	5.79054e-06	1.18617e-09	NA	NA	0.00475045	1.48345e-05	0.0141653	1.71341e-05	0.00368447	2.84787e-07	NA	NA
ZSWIM7	6.9013e-05	0.00232256	3.97966	Cells_Cultured_fibroblasts	0.000167677	0.00831628	3.76331	Brain_Cortex	1.64966e-05	0.00145856	-4.30769	NA	NA	NA	1	1	1	0	3	-4.23107	-5.20166	-4.20391	-5.3141	4.1929	5.87682	NA	NA	2.3258e-05	1.9752e-07	2.62342e-05	1.07184e-07	2.7541e-05	4.18211e-09	NA	NA	0.00475045	1.48345e-05	0.0141653	1.71341e-05	0.00929095	8.48631e-07	NA	NA
ZSWIM7	6.9013e-05	0.00232256	3.97966	Cells_Cultured_fibroblasts	0.000167677	0.00831628	3.76331	Brain_Frontal_Cortex_BA9	1.64966e-05	0.00153163	-4.30769	NA	NA	NA	1	1	1	0	3	-4.23107	-5.20166	-4.20391	-5.3141	4.18978	5.87682	NA	NA	2.3258e-05	1.9752e-07	2.62342e-05	1.07184e-07	2.79227e-05	4.18211e-09	NA	NA	0.00475045	1.48345e-05	0.0141653	1.71341e-05	0.00980436	9.23766e-07	NA	NA
ZSWIM7	6.9013e-05	0.00232256	3.97966	Cells_Cultured_fibroblasts	0.000167677	0.00831628	3.76331	Brain_Hippocampus	1.64966e-05	0.00170588	-4.30769	NA	NA	NA	1	1	1	0	3	-4.23107	-5.20166	-4.20391	-5.3141	4.18911	5.87682	NA	NA	2.3258e-05	1.9752e-07	2.62342e-05	1.07184e-07	2.80047e-05	4.18211e-09	NA	NA	0.00475045	1.48345e-05	0.0141653	1.71341e-05	0.00945771	1.34696e-06	NA	NA
ZSWIM7	6.9013e-05	0.00232256	3.97966	Cells_Cultured_fibroblasts	0.000167677	0.00831628	3.76331	Brain_Hypothalamus	1.22258e-05	0.00123999	-4.37352	NA	NA	NA	1	1	1	0	3	-4.23107	-5.20166	-4.20391	-5.3141	4.5339	6.0821	NA	NA	2.3258e-05	1.9752e-07	2.62342e-05	1.07184e-07	5.79054e-06	1.18617e-09	NA	NA	0.00475045	1.48345e-05	0.0141653	1.71341e-05	0.00385328	3.38301e-07	NA	NA
ZSWIM7	6.9013e-05	0.00232256	3.97966	Cells_Cultured_fibroblasts	0.000167677	0.00831628	3.76331	Brain_Nucleus_accumbens_basal_ganglia	1.64966e-05	0.00153753	4.30769	NA	NA	NA	1	1	1	0	3	-4.23107	-5.20166	-4.20391	-5.3141	-4.18978	-5.87682	NA	NA	2.3258e-05	1.9752e-07	2.62342e-05	1.07184e-07	2.79227e-05	4.18211e-09	NA	NA	0.00475045	1.48345e-05	0.0141653	1.71341e-05	0.00862812	9.40719e-07	NA	NA
ZSWIM7	6.9013e-05	0.00232256	3.97966	Cells_Cultured_fibroblasts	0.000167677	0.00831628	3.76331	Brain_Putamen_basal_ganglia	1.64966e-05	0.00160218	-4.30769	NA	NA	NA	1	1	1	0	3	-4.23107	-5.20166	-4.20391	-5.3141	4.18978	5.87682	NA	NA	2.3258e-05	1.9752e-07	2.62342e-05	1.07184e-07	2.79227e-05	4.18211e-09	NA	NA	0.00475045	1.48345e-05	0.0141653	1.71341e-05	0.00986287	1.05693e-06	NA	NA
ZSWIM7	6.9013e-05	0.00232256	3.97966	Cells_Cultured_fibroblasts	0.000167677	0.00831628	3.76331	Brain_Spinal_cord_cervical_c-1	1.22258e-05	0.00124781	-4.37352	NA	NA	NA	1	1	1	0	3	-4.23107	-5.20166	-4.20391	-5.3141	4.5339	6.0821	NA	NA	2.3258e-05	1.9752e-07	2.62342e-05	1.07184e-07	5.79054e-06	1.18617e-09	NA	NA	0.00475045	1.48345e-05	0.0141653	1.71341e-05	0.00365303	3.27851e-07	NA	NA
ZSWIM7	6.9013e-05	0.00232256	3.97966	Cells_Cultured_fibroblasts	0.000167677	0.00831628	3.76331	Brain_Substantia_nigra	1.64966e-05	0.00175455	-4.30769	NA	NA	NA	1	1	1	0	3	-4.23107	-5.20166	-4.20391	-5.3141	4.18978	5.87682	NA	NA	2.3258e-05	1.9752e-07	2.62342e-05	1.07184e-07	2.79227e-05	4.18211e-09	NA	NA	0.00475045	1.48345e-05	0.0141653	1.71341e-05	0.0107572	1.169e-06	NA	NA
ZSWIM7	6.9013e-05	0.00232256	3.97966	Cells_Cultured_fibroblasts	0.000167677	0.00831628	3.76331	Breast_Mammary_Tissue	1.64966e-05	0.00139725	-4.30769	NA	NA	NA	1	1	1	0	3	-4.23107	-5.20166	-4.20391	-5.3141	4.18978	5.87682	NA	NA	2.3258e-05	1.9752e-07	2.62342e-05	1.07184e-07	2.79227e-05	4.18211e-09	NA	NA	0.00475045	1.48345e-05	0.0141653	1.71341e-05	0.00765316	8.52088e-07	NA	NA
ZSWIM7	6.9013e-05	0.00232256	3.97966	Cells_Cultured_fibroblasts	0.000167677	0.00831628	3.76331	Cells_Cultured_fibroblasts	1.64966e-05	0.00134068	-4.30769	NA	NA	NA	1	1	1	0	3	-4.23107	-5.20166	-4.20391	-5.3141	4.18978	5.87682	NA	NA	2.3258e-05	1.9752e-07	2.62342e-05	1.07184e-07	2.79227e-05	4.18211e-09	NA	NA	0.00475045	1.48345e-05	0.0141653	1.71341e-05	0.010411	7.97345e-07	NA	NA
ZSWIM7	6.9013e-05	0.00232256	3.97966	Cells_Cultured_fibroblasts	0.000167677	0.00831628	3.76331	Cells_EBV-transformed_lymphocytes	1.64966e-05	0.00119903	-4.30769	NA	NA	NA	1	1	1	0	3	-4.23107	-5.20166	-4.20391	-5.3141	4.18978	5.87682	NA	NA	2.3258e-05	1.9752e-07	2.62342e-05	1.07184e-07	2.79227e-05	4.18211e-09	NA	NA	0.00475045	1.48345e-05	0.0141653	1.71341e-05	0.00857748	7.55872e-07	NA	NA
ZSWIM7	6.9013e-05	0.00232256	3.97966	Cells_Cultured_fibroblasts	0.000167677	0.00831628	3.76331	Colon_Sigmoid	1.22258e-05	0.00104576	4.37352	NA	NA	NA	1	1	1	0	3	-4.23107	-5.20166	-4.20391	-5.3141	-4.09124	-5.96125	NA	NA	2.3258e-05	1.9752e-07	2.62342e-05	1.07184e-07	4.29075e-05	2.50323e-09	NA	NA	0.00475045	1.48345e-05	0.0141653	1.71341e-05	0.0132961	5.28343e-07	NA	NA
ZSWIM7	6.9013e-05	0.00232256	3.97966	Cells_Cultured_fibroblasts	0.000167677	0.00831628	3.76331	Colon_Transverse	1.22258e-05	0.00114679	-4.37352	NA	NA	NA	1	1	1	0	3	-4.23107	-5.20166	-4.20391	-5.3141	4.5339	6.0821	NA	NA	2.3258e-05	1.9752e-07	2.62342e-05	1.07184e-07	5.79054e-06	1.18617e-09	NA	NA	0.00475045	1.48345e-05	0.0141653	1.71341e-05	0.00272288	2.98583e-07	NA	NA
ZSWIM7	6.9013e-05	0.00232256	3.97966	Cells_Cultured_fibroblasts	0.000167677	0.00831628	3.76331	Esophagus_Gastroesophageal_Junction	1.22258e-05	0.00111337	4.37352	NA	NA	NA	1	1	1	0	3	-4.23107	-5.20166	-4.20391	-5.3141	-4.5339	-6.0821	NA	NA	2.3258e-05	1.9752e-07	2.62342e-05	1.07184e-07	5.79054e-06	1.18617e-09	NA	NA	0.00475045	1.48345e-05	0.0141653	1.71341e-05	0.00362577	2.60804e-07	NA	NA
ZSWIM7	6.9013e-05	0.00232256	3.97966	Cells_Cultured_fibroblasts	0.000167677	0.00831628	3.76331	Esophagus_Mucosa	1.64966e-05	0.00148604	-4.30769	NA	NA	NA	1	1	1	0	3	-4.23107	-5.20166	-4.20391	-5.3141	4.18978	5.87682	NA	NA	2.3258e-05	1.9752e-07	2.62342e-05	1.07184e-07	2.79227e-05	4.18211e-09	NA	NA	0.00475045	1.48345e-05	0.0141653	1.71341e-05	0.00726382	7.79765e-07	NA	NA
ZSWIM7	6.9013e-05	0.00232256	3.97966	Cells_Cultured_fibroblasts	0.000167677	0.00831628	3.76331	Esophagus_Muscularis	1.40425e-05	0.00125297	4.3432	NA	NA	NA	1	1	1	0	3	-4.23107	-5.20166	-4.20391	-5.3141	-4.34425	-5.97681	NA	NA	2.3258e-05	1.9752e-07	2.62342e-05	1.07184e-07	1.39755e-05	2.27555e-09	NA	NA	0.00475045	1.48345e-05	0.0141653	1.71341e-05	0.00603611	5.04303e-07	NA	NA
ZSWIM7	6.9013e-05	0.00232256	3.97966	Cells_Cultured_fibroblasts	0.000167677	0.00831628	3.76331	Heart_Atrial_Appendage	1.64966e-05	0.00153183	4.30769	NA	NA	NA	1	1	1	0	3	-4.23107	-5.20166	-4.20391	-5.3141	-4.18978	-5.87682	NA	NA	2.3258e-05	1.9752e-07	2.62342e-05	1.07184e-07	2.79227e-05	4.18211e-09	NA	NA	0.00475045	1.48345e-05	0.0141653	1.71341e-05	0.00943755	9.07836e-07	NA	NA
ZSWIM7	6.9013e-05	0.00232256	3.97966	Cells_Cultured_fibroblasts	0.000167677	0.00831628	3.76331	Heart_Left_Ventricle	1.64966e-05	0.00152244	-4.30769	NA	NA	NA	1	1	1	0	3	-4.23107	-5.20166	-4.20391	-5.3141	4.18978	5.87682	NA	NA	2.3258e-05	1.9752e-07	2.62342e-05	1.07184e-07	2.79227e-05	4.18211e-09	NA	NA	0.00475045	1.48345e-05	0.0141653	1.71341e-05	0.0103389	9.07992e-07	NA	NA
ZSWIM7	6.9013e-05	0.00232256	3.97966	Cells_Cultured_fibroblasts	0.000167677	0.00831628	3.76331	Kidney_Cortex	1.64966e-05	0.0016594	-4.30769	NA	NA	NA	1	1	1	0	3	-4.23107	-5.20166	-4.20391	-5.3141	4.18931	5.87682	NA	NA	2.3258e-05	1.9752e-07	2.62342e-05	1.07184e-07	2.79803e-05	4.18211e-09	NA	NA	0.00475045	1.48345e-05	0.0141653	1.71341e-05	0.00921289	1.40854e-06	NA	NA
ZSWIM7	6.9013e-05	0.00232256	3.97966	Cells_Cultured_fibroblasts	0.000167677	0.00831628	3.76331	Liver	1.64966e-05	0.00162296	-4.30769	NA	NA	NA	1	1	1	0	3	-4.23107	-5.20166	-4.20391	-5.3141	4.19119	5.87682	NA	NA	2.3258e-05	1.9752e-07	2.62342e-05	1.07184e-07	2.77491e-05	4.18211e-09	NA	NA	0.00475045	1.48345e-05	0.0141653	1.71341e-05	0.00862073	1.01832e-06	NA	NA
ZSWIM7	6.9013e-05	0.00232256	3.97966	Cells_Cultured_fibroblasts	0.000167677	0.00831628	3.76331	Lung	1.22258e-05	0.00101209	-4.37352	NA	NA	NA	1	1	1	0	3	-4.23107	-5.20166	-4.20391	-5.3141	4.5339	6.0821	NA	NA	2.3258e-05	1.9752e-07	2.62342e-05	1.07184e-07	5.79054e-06	1.18617e-09	NA	NA	0.00475045	1.48345e-05	0.0141653	1.71341e-05	0.00217785	2.8846e-07	NA	NA
ZSWIM7	6.9013e-05	0.00232256	3.97966	Cells_Cultured_fibroblasts	0.000167677	0.00831628	3.76331	Minor_Salivary_Gland	1.64966e-05	0.00137277	-4.30769	NA	NA	NA	1	1	1	0	3	-4.23107	-5.20166	-4.20391	-5.3141	4.19039	5.87682	NA	NA	2.3258e-05	1.9752e-07	2.62342e-05	1.07184e-07	2.78478e-05	4.18211e-09	NA	NA	0.00475045	1.48345e-05	0.0141653	1.71341e-05	0.00790159	9.22518e-07	NA	NA
ZSWIM7	6.9013e-05	0.00232256	3.97966	Cells_Cultured_fibroblasts	0.000167677	0.00831628	3.76331	Muscle_Skeletal	1.22258e-05	0.0010791	4.37352	NA	NA	NA	1	1	1	0	3	-4.23107	-5.20166	-4.20391	-5.3141	-4.5339	-6.0821	NA	NA	2.3258e-05	1.9752e-07	2.62342e-05	1.07184e-07	5.79054e-06	1.18617e-09	NA	NA	0.00475045	1.48345e-05	0.0141653	1.71341e-05	0.00355098	2.94844e-07	NA	NA
ZSWIM7	6.9013e-05	0.00232256	3.97966	Cells_Cultured_fibroblasts	0.000167677	0.00831628	3.76331	Nerve_Tibial	1.22258e-05	0.00111015	-4.37352	NA	NA	NA	1	1	1	0	3	-4.23107	-5.20166	-4.20391	-5.3141	4.5339	6.0821	NA	NA	2.3258e-05	1.9752e-07	2.62342e-05	1.07184e-07	5.79054e-06	1.18617e-09	NA	NA	0.00475045	1.48345e-05	0.0141653	1.71341e-05	0.00296371	2.81603e-07	NA	NA
ZSWIM7	6.9013e-05	0.00232256	3.97966	Cells_Cultured_fibroblasts	0.000167677	0.00831628	3.76331	Ovary	1.64966e-05	0.00138248	-4.30769	NA	NA	NA	1	1	1	0	3	-4.23107	-5.20166	-4.20391	-5.3141	4.18978	5.87682	NA	NA	2.3258e-05	1.9752e-07	2.62342e-05	1.07184e-07	2.79227e-05	4.18211e-09	NA	NA	0.00475045	1.48345e-05	0.0141653	1.71341e-05	0.00936795	9.10985e-07	NA	NA
ZSWIM7	6.9013e-05	0.00232256	3.97966	Cells_Cultured_fibroblasts	0.000167677	0.00831628	3.76331	Pancreas	1.64966e-05	0.00154438	-4.30769	NA	NA	NA	1	1	1	0	3	-4.23107	-5.20166	-4.20391	-5.3141	4.18978	5.87682	NA	NA	2.3258e-05	1.9752e-07	2.62342e-05	1.07184e-07	2.79227e-05	4.18211e-09	NA	NA	0.00475045	1.48345e-05	0.0141653	1.71341e-05	0.0081039	9.75326e-07	NA	NA
ZSWIM7	6.9013e-05	0.00232256	3.97966	Cells_Cultured_fibroblasts	0.000167677	0.00831628	3.76331	Pituitary	1.64966e-05	0.00150236	-4.30769	NA	NA	NA	1	1	1	0	3	-4.23107	-5.20166	-4.20391	-5.3141	4.18978	5.87682	NA	NA	2.3258e-05	1.9752e-07	2.62342e-05	1.07184e-07	2.79227e-05	4.18211e-09	NA	NA	0.00475045	1.48345e-05	0.0141653	1.71341e-05	0.00891103	8.86052e-07	NA	NA
ZSWIM7	6.9013e-05	0.00232256	3.97966	Cells_Cultured_fibroblasts	0.000167677	0.00831628	3.76331	Prostate	1.64966e-05	0.0014071	4.30769	NA	NA	NA	1	1	1	0	3	-4.23107	-5.20166	-4.20391	-5.3141	-4.18978	-5.87682	NA	NA	2.3258e-05	1.9752e-07	2.62342e-05	1.07184e-07	2.79227e-05	4.18211e-09	NA	NA	0.00475045	1.48345e-05	0.0141653	1.71341e-05	0.00851566	8.94262e-07	NA	NA
ZSWIM7	6.9013e-05	0.00232256	3.97966	Cells_Cultured_fibroblasts	0.000167677	0.00831628	3.76331	Skin_Not_Sun_Exposed_Suprapubic	1.64966e-05	0.00149801	-4.30769	NA	NA	NA	1	1	1	0	3	-4.23107	-5.20166	-4.20391	-5.3141	4.18978	5.87682	NA	NA	2.3258e-05	1.9752e-07	2.62342e-05	1.07184e-07	2.79227e-05	4.18211e-09	NA	NA	0.00475045	1.48345e-05	0.0141653	1.71341e-05	0.00776137	8.37274e-07	NA	NA
ZSWIM7	6.9013e-05	0.00232256	3.97966	Cells_Cultured_fibroblasts	0.000167677	0.00831628	3.76331	Skin_Sun_Exposed_Lower_leg	1.64966e-05	0.00142446	-4.30769	NA	NA	NA	1	1	1	0	3	-4.23107	-5.20166	-4.20391	-5.3141	4.19034	5.87682	NA	NA	2.3258e-05	1.9752e-07	2.62342e-05	1.07184e-07	2.7854e-05	4.18211e-09	NA	NA	0.00475045	1.48345e-05	0.0141653	1.71341e-05	0.00707355	8.20375e-07	NA	NA
ZSWIM7	6.9013e-05	0.00232256	3.97966	Cells_Cultured_fibroblasts	0.000167677	0.00831628	3.76331	Small_Intestine_Terminal_Ileum	1.64966e-05	0.0013867	4.30769	NA	NA	NA	1	1	1	0	3	-4.23107	-5.20166	-4.20391	-5.3141	-4.18978	-5.87682	NA	NA	2.3258e-05	1.9752e-07	2.62342e-05	1.07184e-07	2.79227e-05	4.18211e-09	NA	NA	0.00475045	1.48345e-05	0.0141653	1.71341e-05	0.0080283	8.82455e-07	NA	NA
ZSWIM7	6.9013e-05	0.00232256	3.97966	Cells_Cultured_fibroblasts	0.000167677	0.00831628	3.76331	Spleen	1.64966e-05	0.00135522	-4.30769	NA	NA	NA	1	1	1	0	3	-4.23107	-5.20166	-4.20391	-5.3141	4.18978	5.87682	NA	NA	2.3258e-05	1.9752e-07	2.62342e-05	1.07184e-07	2.79227e-05	4.18211e-09	NA	NA	0.00475045	1.48345e-05	0.0141653	1.71341e-05	0.00833781	8.22167e-07	NA	NA
ZSWIM7	6.9013e-05	0.00232256	3.97966	Cells_Cultured_fibroblasts	0.000167677	0.00831628	3.76331	Stomach	1.22258e-05	0.00116196	-4.37352	NA	NA	NA	1	1	1	0	3	-4.23107	-5.20166	-4.20391	-5.3141	4.5339	6.0821	NA	NA	2.3258e-05	1.9752e-07	2.62342e-05	1.07184e-07	5.79054e-06	1.18617e-09	NA	NA	0.00475045	1.48345e-05	0.0141653	1.71341e-05	0.00277888	3.23927e-07	NA	NA
ZSWIM7	6.9013e-05	0.00232256	3.97966	Cells_Cultured_fibroblasts	0.000167677	0.00831628	3.76331	Testis	1.22258e-05	0.00127192	-4.37352	NA	NA	NA	1	1	1	0	3	-4.23107	-5.20166	-4.20391	-5.3141	4.5339	6.0821	NA	NA	2.3258e-05	1.9752e-07	2.62342e-05	1.07184e-07	5.79054e-06	1.18617e-09	NA	NA	0.00475045	1.48345e-05	0.0141653	1.71341e-05	0.00384436	3.15689e-07	NA	NA
ZSWIM7	6.9013e-05	0.00232256	3.97966	Cells_Cultured_fibroblasts	0.000167677	0.00831628	3.76331	Thyroid	1.64966e-05	0.00135118	4.30769	NA	NA	NA	1	1	1	0	3	-4.23107	-5.20166	-4.20391	-5.3141	-4.18968	-5.87682	NA	NA	2.3258e-05	1.9752e-07	2.62342e-05	1.07184e-07	2.79348e-05	4.18211e-09	NA	NA	0.00475045	1.48345e-05	0.0141653	1.71341e-05	0.00744351	8.99229e-07	NA	NA
ZSWIM7	6.9013e-05	0.00232256	3.97966	Cells_Cultured_fibroblasts	0.000167677	0.00831628	3.76331	Uterus	1.22258e-05	0.00110609	-4.37352	NA	NA	NA	1	1	1	0	3	-4.23107	-5.20166	-4.20391	-5.3141	4.5339	6.0821	NA	NA	2.3258e-05	1.9752e-07	2.62342e-05	1.07184e-07	5.79054e-06	1.18617e-09	NA	NA	0.00475045	1.48345e-05	0.0141653	1.71341e-05	0.00329639	2.98258e-07	NA	NA
ZSWIM7	6.9013e-05	0.00232256	3.97966	Cells_Cultured_fibroblasts	0.000167677	0.00831628	3.76331	Vagina	1.64966e-05	0.00147377	4.30769	NA	NA	NA	1	1	1	0	3	-4.23107	-5.20166	-4.20391	-5.3141	-4.18978	-5.87682	NA	NA	2.3258e-05	1.9752e-07	2.62342e-05	1.07184e-07	2.79227e-05	4.18211e-09	NA	NA	0.00475045	1.48345e-05	0.0141653	1.71341e-05	0.00876257	9.85458e-07	NA	NA
ZSWIM7	6.9013e-05	0.00232256	3.97966	Cells_Cultured_fibroblasts	0.000167677	0.00831628	3.76331	Whole_Blood	1.64966e-05	0.00123846	-4.30769	NA	NA	NA	1	1	1	0	3	-4.23107	-5.20166	-4.20391	-5.3141	4.18977	5.87682	NA	NA	2.3258e-05	1.9752e-07	2.62342e-05	1.07184e-07	2.79236e-05	4.18211e-09	NA	NA	0.00475045	1.48345e-05	0.0141653	1.71341e-05	0.00910217	8.30258e-07	NA	NA
ZSWIM7	6.9013e-05	0.00232256	3.97966	Cells_Cultured_fibroblasts	0.000167677	0.00831628	3.76331	smultixcan	1.64966e-05	0.00130463	-4.30769	NA	NA	NA	1	1	1	0	3	-4.23107	-5.20166	-4.20391	-5.3141	4.18978	5.87682	NA	NA	2.3258e-05	1.9752e-07	2.62342e-05	1.07184e-07	2.79227e-05	4.18211e-09	NA	NA	0.00475045	1.48345e-05	0.0141653	1.71341e-05	0.00827844	8.54712e-07	NA	NA
ZSWIM7	6.9013e-05	0.00232256	3.97966	Heart_Atrial_Appendage	7.94226e-05	0.00469501	3.94614	Adipose_Subcutaneous	1.22258e-05	0.00111657	-4.37352	NA	NA	NA	1	1	1	0	3	-4.23107	-5.20166	-3.30461	-5.37081	4.5339	6.0821	NA	NA	2.3258e-05	1.9752e-07	0.000951099	7.83858e-08	5.79054e-06	1.18617e-09	NA	NA	0.00475045	1.48345e-05	0.135303	1.25025e-05	0.00247542	2.90171e-07	NA	NA
ZSWIM7	6.9013e-05	0.00232256	3.97966	Heart_Atrial_Appendage	7.94226e-05	0.00469501	3.94614	Adipose_Visceral_Omentum	1.64966e-05	0.00143543	-4.30769	NA	NA	NA	1	1	1	0	3	-4.23107	-5.20166	-3.30461	-5.37081	4.18978	5.87682	NA	NA	2.3258e-05	1.9752e-07	0.000951099	7.83858e-08	2.79227e-05	4.18211e-09	NA	NA	0.00475045	1.48345e-05	0.135303	1.25025e-05	0.00814032	8.28159e-07	NA	NA
ZSWIM7	6.9013e-05	0.00232256	3.97966	Heart_Atrial_Appendage	7.94226e-05	0.00469501	3.94614	Adrenal_Gland	1.64966e-05	0.00141001	-4.30769	NA	NA	NA	1	1	1	0	3	-4.23107	-5.20166	-3.30461	-5.37081	4.18978	5.87682	NA	NA	2.3258e-05	1.9752e-07	0.000951099	7.83858e-08	2.79227e-05	4.18211e-09	NA	NA	0.00475045	1.48345e-05	0.135303	1.25025e-05	0.0108736	9.09515e-07	NA	NA
ZSWIM7	6.9013e-05	0.00232256	3.97966	Heart_Atrial_Appendage	7.94226e-05	0.00469501	3.94614	Artery_Aorta	1.22258e-05	0.00101081	-4.37352	NA	NA	NA	1	1	1	0	3	-4.23107	-5.20166	-3.30461	-5.37081	4.5339	6.0821	NA	NA	2.3258e-05	1.9752e-07	0.000951099	7.83858e-08	5.79054e-06	1.18617e-09	NA	NA	0.00475045	1.48345e-05	0.135303	1.25025e-05	0.00365456	2.78915e-07	NA	NA
ZSWIM7	6.9013e-05	0.00232256	3.97966	Heart_Atrial_Appendage	7.94226e-05	0.00469501	3.94614	Artery_Coronary	1.64966e-05	0.00147674	-4.30769	NA	NA	NA	1	1	1	0	3	-4.23107	-5.20166	-3.30461	-5.37081	4.18992	5.87682	NA	NA	2.3258e-05	1.9752e-07	0.000951099	7.83858e-08	2.79056e-05	4.18211e-09	NA	NA	0.00475045	1.48345e-05	0.135303	1.25025e-05	0.00926545	9.03251e-07	NA	NA
ZSWIM7	6.9013e-05	0.00232256	3.97966	Heart_Atrial_Appendage	7.94226e-05	0.00469501	3.94614	Artery_Tibial	1.64966e-05	0.0013419	4.30769	NA	NA	NA	1	1	1	0	3	-4.23107	-5.20166	-3.30461	-5.37081	-4.18978	-5.87682	NA	NA	2.3258e-05	1.9752e-07	0.000951099	7.83858e-08	2.79227e-05	4.18211e-09	NA	NA	0.00475045	1.48345e-05	0.135303	1.25025e-05	0.00934869	8.63673e-07	NA	NA
ZSWIM7	6.9013e-05	0.00232256	3.97966	Heart_Atrial_Appendage	7.94226e-05	0.00469501	3.94614	Brain_Amygdala	1.22258e-05	0.00137899	-4.37352	NA	NA	NA	1	1	1	0	3	-4.23107	-5.20166	-3.30461	-5.37081	4.5339	6.0821	NA	NA	2.3258e-05	1.9752e-07	0.000951099	7.83858e-08	5.79054e-06	1.18617e-09	NA	NA	0.00475045	1.48345e-05	0.135303	1.25025e-05	0.00325428	3.9181e-07	NA	NA
ZSWIM7	6.9013e-05	0.00232256	3.97966	Heart_Atrial_Appendage	7.94226e-05	0.00469501	3.94614	Brain_Anterior_cingulate_cortex_BA24	1.64966e-05	0.00149332	-4.30769	NA	NA	NA	1	1	1	0	3	-4.23107	-5.20166	-3.30461	-5.37081	4.18978	5.87682	NA	NA	2.3258e-05	1.9752e-07	0.000951099	7.83858e-08	2.79227e-05	4.18211e-09	NA	NA	0.00475045	1.48345e-05	0.135303	1.25025e-05	0.00981247	1.01729e-06	NA	NA
ZSWIM7	6.9013e-05	0.00232256	3.97966	Heart_Atrial_Appendage	7.94226e-05	0.00469501	3.94614	Brain_Caudate_basal_ganglia	1.64966e-05	0.00155413	-4.30769	NA	NA	NA	1	1	1	0	3	-4.23107	-5.20166	-3.30461	-5.37081	4.19283	5.87682	NA	NA	2.3258e-05	1.9752e-07	0.000951099	7.83858e-08	2.755e-05	4.18211e-09	NA	NA	0.00475045	1.48345e-05	0.135303	1.25025e-05	0.00901336	9.64035e-07	NA	NA
ZSWIM7	6.9013e-05	0.00232256	3.97966	Heart_Atrial_Appendage	7.94226e-05	0.00469501	3.94614	Brain_Cerebellar_Hemisphere	1.64966e-05	0.00134012	-4.30769	NA	NA	NA	1	1	1	0	3	-4.23107	-5.20166	-3.30461	-5.37081	4.24171	5.87682	NA	NA	2.3258e-05	1.9752e-07	0.000951099	7.83858e-08	2.21821e-05	4.18211e-09	NA	NA	0.00475045	1.48345e-05	0.135303	1.25025e-05	0.00788337	8.20931e-07	NA	NA
ZSWIM7	6.9013e-05	0.00232256	3.97966	Heart_Atrial_Appendage	7.94226e-05	0.00469501	3.94614	Brain_Cerebellum	1.22258e-05	0.00109231	4.37352	NA	NA	NA	1	1	1	0	3	-4.23107	-5.20166	-3.30461	-5.37081	-4.5339	-6.0821	NA	NA	2.3258e-05	1.9752e-07	0.000951099	7.83858e-08	5.79054e-06	1.18617e-09	NA	NA	0.00475045	1.48345e-05	0.135303	1.25025e-05	0.00368447	2.84787e-07	NA	NA
ZSWIM7	6.9013e-05	0.00232256	3.97966	Heart_Atrial_Appendage	7.94226e-05	0.00469501	3.94614	Brain_Cortex	1.64966e-05	0.00145856	-4.30769	NA	NA	NA	1	1	1	0	3	-4.23107	-5.20166	-3.30461	-5.37081	4.1929	5.87682	NA	NA	2.3258e-05	1.9752e-07	0.000951099	7.83858e-08	2.7541e-05	4.18211e-09	NA	NA	0.00475045	1.48345e-05	0.135303	1.25025e-05	0.00929095	8.48631e-07	NA	NA
ZSWIM7	6.9013e-05	0.00232256	3.97966	Heart_Atrial_Appendage	7.94226e-05	0.00469501	3.94614	Brain_Frontal_Cortex_BA9	1.64966e-05	0.00153163	-4.30769	NA	NA	NA	1	1	1	0	3	-4.23107	-5.20166	-3.30461	-5.37081	4.18978	5.87682	NA	NA	2.3258e-05	1.9752e-07	0.000951099	7.83858e-08	2.79227e-05	4.18211e-09	NA	NA	0.00475045	1.48345e-05	0.135303	1.25025e-05	0.00980436	9.23766e-07	NA	NA
ZSWIM7	6.9013e-05	0.00232256	3.97966	Heart_Atrial_Appendage	7.94226e-05	0.00469501	3.94614	Brain_Hippocampus	1.64966e-05	0.00170588	-4.30769	NA	NA	NA	1	1	1	0	3	-4.23107	-5.20166	-3.30461	-5.37081	4.18911	5.87682	NA	NA	2.3258e-05	1.9752e-07	0.000951099	7.83858e-08	2.80047e-05	4.18211e-09	NA	NA	0.00475045	1.48345e-05	0.135303	1.25025e-05	0.00945771	1.34696e-06	NA	NA
ZSWIM7	6.9013e-05	0.00232256	3.97966	Heart_Atrial_Appendage	7.94226e-05	0.00469501	3.94614	Brain_Hypothalamus	1.22258e-05	0.00123999	-4.37352	NA	NA	NA	1	1	1	0	3	-4.23107	-5.20166	-3.30461	-5.37081	4.5339	6.0821	NA	NA	2.3258e-05	1.9752e-07	0.000951099	7.83858e-08	5.79054e-06	1.18617e-09	NA	NA	0.00475045	1.48345e-05	0.135303	1.25025e-05	0.00385328	3.38301e-07	NA	NA
ZSWIM7	6.9013e-05	0.00232256	3.97966	Heart_Atrial_Appendage	7.94226e-05	0.00469501	3.94614	Brain_Nucleus_accumbens_basal_ganglia	1.64966e-05	0.00153753	4.30769	NA	NA	NA	1	1	1	0	3	-4.23107	-5.20166	-3.30461	-5.37081	-4.18978	-5.87682	NA	NA	2.3258e-05	1.9752e-07	0.000951099	7.83858e-08	2.79227e-05	4.18211e-09	NA	NA	0.00475045	1.48345e-05	0.135303	1.25025e-05	0.00862812	9.40719e-07	NA	NA
ZSWIM7	6.9013e-05	0.00232256	3.97966	Heart_Atrial_Appendage	7.94226e-05	0.00469501	3.94614	Brain_Putamen_basal_ganglia	1.64966e-05	0.00160218	-4.30769	NA	NA	NA	1	1	1	0	3	-4.23107	-5.20166	-3.30461	-5.37081	4.18978	5.87682	NA	NA	2.3258e-05	1.9752e-07	0.000951099	7.83858e-08	2.79227e-05	4.18211e-09	NA	NA	0.00475045	1.48345e-05	0.135303	1.25025e-05	0.00986287	1.05693e-06	NA	NA
ZSWIM7	6.9013e-05	0.00232256	3.97966	Heart_Atrial_Appendage	7.94226e-05	0.00469501	3.94614	Brain_Spinal_cord_cervical_c-1	1.22258e-05	0.00124781	-4.37352	NA	NA	NA	1	1	1	0	3	-4.23107	-5.20166	-3.30461	-5.37081	4.5339	6.0821	NA	NA	2.3258e-05	1.9752e-07	0.000951099	7.83858e-08	5.79054e-06	1.18617e-09	NA	NA	0.00475045	1.48345e-05	0.135303	1.25025e-05	0.00365303	3.27851e-07	NA	NA
ZSWIM7	6.9013e-05	0.00232256	3.97966	Heart_Atrial_Appendage	7.94226e-05	0.00469501	3.94614	Brain_Substantia_nigra	1.64966e-05	0.00175455	-4.30769	NA	NA	NA	1	1	1	0	3	-4.23107	-5.20166	-3.30461	-5.37081	4.18978	5.87682	NA	NA	2.3258e-05	1.9752e-07	0.000951099	7.83858e-08	2.79227e-05	4.18211e-09	NA	NA	0.00475045	1.48345e-05	0.135303	1.25025e-05	0.0107572	1.169e-06	NA	NA
ZSWIM7	6.9013e-05	0.00232256	3.97966	Heart_Atrial_Appendage	7.94226e-05	0.00469501	3.94614	Breast_Mammary_Tissue	1.64966e-05	0.00139725	-4.30769	NA	NA	NA	1	1	1	0	3	-4.23107	-5.20166	-3.30461	-5.37081	4.18978	5.87682	NA	NA	2.3258e-05	1.9752e-07	0.000951099	7.83858e-08	2.79227e-05	4.18211e-09	NA	NA	0.00475045	1.48345e-05	0.135303	1.25025e-05	0.00765316	8.52088e-07	NA	NA
ZSWIM7	6.9013e-05	0.00232256	3.97966	Heart_Atrial_Appendage	7.94226e-05	0.00469501	3.94614	Cells_Cultured_fibroblasts	1.64966e-05	0.00134068	-4.30769	NA	NA	NA	1	1	1	0	3	-4.23107	-5.20166	-3.30461	-5.37081	4.18978	5.87682	NA	NA	2.3258e-05	1.9752e-07	0.000951099	7.83858e-08	2.79227e-05	4.18211e-09	NA	NA	0.00475045	1.48345e-05	0.135303	1.25025e-05	0.010411	7.97345e-07	NA	NA
ZSWIM7	6.9013e-05	0.00232256	3.97966	Heart_Atrial_Appendage	7.94226e-05	0.00469501	3.94614	Cells_EBV-transformed_lymphocytes	1.64966e-05	0.00119903	-4.30769	NA	NA	NA	1	1	1	0	3	-4.23107	-5.20166	-3.30461	-5.37081	4.18978	5.87682	NA	NA	2.3258e-05	1.9752e-07	0.000951099	7.83858e-08	2.79227e-05	4.18211e-09	NA	NA	0.00475045	1.48345e-05	0.135303	1.25025e-05	0.00857748	7.55872e-07	NA	NA
ZSWIM7	6.9013e-05	0.00232256	3.97966	Heart_Atrial_Appendage	7.94226e-05	0.00469501	3.94614	Colon_Sigmoid	1.22258e-05	0.00104576	4.37352	NA	NA	NA	1	1	1	0	3	-4.23107	-5.20166	-3.30461	-5.37081	-4.09124	-5.96125	NA	NA	2.3258e-05	1.9752e-07	0.000951099	7.83858e-08	4.29075e-05	2.50323e-09	NA	NA	0.00475045	1.48345e-05	0.135303	1.25025e-05	0.0132961	5.28343e-07	NA	NA
ZSWIM7	6.9013e-05	0.00232256	3.97966	Heart_Atrial_Appendage	7.94226e-05	0.00469501	3.94614	Colon_Transverse	1.22258e-05	0.00114679	-4.37352	NA	NA	NA	1	1	1	0	3	-4.23107	-5.20166	-3.30461	-5.37081	4.5339	6.0821	NA	NA	2.3258e-05	1.9752e-07	0.000951099	7.83858e-08	5.79054e-06	1.18617e-09	NA	NA	0.00475045	1.48345e-05	0.135303	1.25025e-05	0.00272288	2.98583e-07	NA	NA
ZSWIM7	6.9013e-05	0.00232256	3.97966	Heart_Atrial_Appendage	7.94226e-05	0.00469501	3.94614	Esophagus_Gastroesophageal_Junction	1.22258e-05	0.00111337	4.37352	NA	NA	NA	1	1	1	0	3	-4.23107	-5.20166	-3.30461	-5.37081	-4.5339	-6.0821	NA	NA	2.3258e-05	1.9752e-07	0.000951099	7.83858e-08	5.79054e-06	1.18617e-09	NA	NA	0.00475045	1.48345e-05	0.135303	1.25025e-05	0.00362577	2.60804e-07	NA	NA
ZSWIM7	6.9013e-05	0.00232256	3.97966	Heart_Atrial_Appendage	7.94226e-05	0.00469501	3.94614	Esophagus_Mucosa	1.64966e-05	0.00148604	-4.30769	NA	NA	NA	1	1	1	0	3	-4.23107	-5.20166	-3.30461	-5.37081	4.18978	5.87682	NA	NA	2.3258e-05	1.9752e-07	0.000951099	7.83858e-08	2.79227e-05	4.18211e-09	NA	NA	0.00475045	1.48345e-05	0.135303	1.25025e-05	0.00726382	7.79765e-07	NA	NA
ZSWIM7	6.9013e-05	0.00232256	3.97966	Heart_Atrial_Appendage	7.94226e-05	0.00469501	3.94614	Esophagus_Muscularis	1.40425e-05	0.00125297	4.3432	NA	NA	NA	1	1	1	0	3	-4.23107	-5.20166	-3.30461	-5.37081	-4.34425	-5.97681	NA	NA	2.3258e-05	1.9752e-07	0.000951099	7.83858e-08	1.39755e-05	2.27555e-09	NA	NA	0.00475045	1.48345e-05	0.135303	1.25025e-05	0.00603611	5.04303e-07	NA	NA
ZSWIM7	6.9013e-05	0.00232256	3.97966	Heart_Atrial_Appendage	7.94226e-05	0.00469501	3.94614	Heart_Atrial_Appendage	1.64966e-05	0.00153183	4.30769	NA	NA	NA	1	1	1	0	3	-4.23107	-5.20166	-3.30461	-5.37081	-4.18978	-5.87682	NA	NA	2.3258e-05	1.9752e-07	0.000951099	7.83858e-08	2.79227e-05	4.18211e-09	NA	NA	0.00475045	1.48345e-05	0.135303	1.25025e-05	0.00943755	9.07836e-07	NA	NA
ZSWIM7	6.9013e-05	0.00232256	3.97966	Heart_Atrial_Appendage	7.94226e-05	0.00469501	3.94614	Heart_Left_Ventricle	1.64966e-05	0.00152244	-4.30769	NA	NA	NA	1	1	1	0	3	-4.23107	-5.20166	-3.30461	-5.37081	4.18978	5.87682	NA	NA	2.3258e-05	1.9752e-07	0.000951099	7.83858e-08	2.79227e-05	4.18211e-09	NA	NA	0.00475045	1.48345e-05	0.135303	1.25025e-05	0.0103389	9.07992e-07	NA	NA
ZSWIM7	6.9013e-05	0.00232256	3.97966	Heart_Atrial_Appendage	7.94226e-05	0.00469501	3.94614	Kidney_Cortex	1.64966e-05	0.0016594	-4.30769	NA	NA	NA	1	1	1	0	3	-4.23107	-5.20166	-3.30461	-5.37081	4.18931	5.87682	NA	NA	2.3258e-05	1.9752e-07	0.000951099	7.83858e-08	2.79803e-05	4.18211e-09	NA	NA	0.00475045	1.48345e-05	0.135303	1.25025e-05	0.00921289	1.40854e-06	NA	NA
ZSWIM7	6.9013e-05	0.00232256	3.97966	Heart_Atrial_Appendage	7.94226e-05	0.00469501	3.94614	Liver	1.64966e-05	0.00162296	-4.30769	NA	NA	NA	1	1	1	0	3	-4.23107	-5.20166	-3.30461	-5.37081	4.19119	5.87682	NA	NA	2.3258e-05	1.9752e-07	0.000951099	7.83858e-08	2.77491e-05	4.18211e-09	NA	NA	0.00475045	1.48345e-05	0.135303	1.25025e-05	0.00862073	1.01832e-06	NA	NA
ZSWIM7	6.9013e-05	0.00232256	3.97966	Heart_Atrial_Appendage	7.94226e-05	0.00469501	3.94614	Lung	1.22258e-05	0.00101209	-4.37352	NA	NA	NA	1	1	1	0	3	-4.23107	-5.20166	-3.30461	-5.37081	4.5339	6.0821	NA	NA	2.3258e-05	1.9752e-07	0.000951099	7.83858e-08	5.79054e-06	1.18617e-09	NA	NA	0.00475045	1.48345e-05	0.135303	1.25025e-05	0.00217785	2.8846e-07	NA	NA
ZSWIM7	6.9013e-05	0.00232256	3.97966	Heart_Atrial_Appendage	7.94226e-05	0.00469501	3.94614	Minor_Salivary_Gland	1.64966e-05	0.00137277	-4.30769	NA	NA	NA	1	1	1	0	3	-4.23107	-5.20166	-3.30461	-5.37081	4.19039	5.87682	NA	NA	2.3258e-05	1.9752e-07	0.000951099	7.83858e-08	2.78478e-05	4.18211e-09	NA	NA	0.00475045	1.48345e-05	0.135303	1.25025e-05	0.00790159	9.22518e-07	NA	NA
ZSWIM7	6.9013e-05	0.00232256	3.97966	Heart_Atrial_Appendage	7.94226e-05	0.00469501	3.94614	Muscle_Skeletal	1.22258e-05	0.0010791	4.37352	NA	NA	NA	1	1	1	0	3	-4.23107	-5.20166	-3.30461	-5.37081	-4.5339	-6.0821	NA	NA	2.3258e-05	1.9752e-07	0.000951099	7.83858e-08	5.79054e-06	1.18617e-09	NA	NA	0.00475045	1.48345e-05	0.135303	1.25025e-05	0.00355098	2.94844e-07	NA	NA
ZSWIM7	6.9013e-05	0.00232256	3.97966	Heart_Atrial_Appendage	7.94226e-05	0.00469501	3.94614	Nerve_Tibial	1.22258e-05	0.00111015	-4.37352	NA	NA	NA	1	1	1	0	3	-4.23107	-5.20166	-3.30461	-5.37081	4.5339	6.0821	NA	NA	2.3258e-05	1.9752e-07	0.000951099	7.83858e-08	5.79054e-06	1.18617e-09	NA	NA	0.00475045	1.48345e-05	0.135303	1.25025e-05	0.00296371	2.81603e-07	NA	NA
ZSWIM7	6.9013e-05	0.00232256	3.97966	Heart_Atrial_Appendage	7.94226e-05	0.00469501	3.94614	Ovary	1.64966e-05	0.00138248	-4.30769	NA	NA	NA	1	1	1	0	3	-4.23107	-5.20166	-3.30461	-5.37081	4.18978	5.87682	NA	NA	2.3258e-05	1.9752e-07	0.000951099	7.83858e-08	2.79227e-05	4.18211e-09	NA	NA	0.00475045	1.48345e-05	0.135303	1.25025e-05	0.00936795	9.10985e-07	NA	NA
ZSWIM7	6.9013e-05	0.00232256	3.97966	Heart_Atrial_Appendage	7.94226e-05	0.00469501	3.94614	Pancreas	1.64966e-05	0.00154438	-4.30769	NA	NA	NA	1	1	1	0	3	-4.23107	-5.20166	-3.30461	-5.37081	4.18978	5.87682	NA	NA	2.3258e-05	1.9752e-07	0.000951099	7.83858e-08	2.79227e-05	4.18211e-09	NA	NA	0.00475045	1.48345e-05	0.135303	1.25025e-05	0.0081039	9.75326e-07	NA	NA
ZSWIM7	6.9013e-05	0.00232256	3.97966	Heart_Atrial_Appendage	7.94226e-05	0.00469501	3.94614	Pituitary	1.64966e-05	0.00150236	-4.30769	NA	NA	NA	1	1	1	0	3	-4.23107	-5.20166	-3.30461	-5.37081	4.18978	5.87682	NA	NA	2.3258e-05	1.9752e-07	0.000951099	7.83858e-08	2.79227e-05	4.18211e-09	NA	NA	0.00475045	1.48345e-05	0.135303	1.25025e-05	0.00891103	8.86052e-07	NA	NA
ZSWIM7	6.9013e-05	0.00232256	3.97966	Heart_Atrial_Appendage	7.94226e-05	0.00469501	3.94614	Prostate	1.64966e-05	0.0014071	4.30769	NA	NA	NA	1	1	1	0	3	-4.23107	-5.20166	-3.30461	-5.37081	-4.18978	-5.87682	NA	NA	2.3258e-05	1.9752e-07	0.000951099	7.83858e-08	2.79227e-05	4.18211e-09	NA	NA	0.00475045	1.48345e-05	0.135303	1.25025e-05	0.00851566	8.94262e-07	NA	NA
ZSWIM7	6.9013e-05	0.00232256	3.97966	Heart_Atrial_Appendage	7.94226e-05	0.00469501	3.94614	Skin_Not_Sun_Exposed_Suprapubic	1.64966e-05	0.00149801	-4.30769	NA	NA	NA	1	1	1	0	3	-4.23107	-5.20166	-3.30461	-5.37081	4.18978	5.87682	NA	NA	2.3258e-05	1.9752e-07	0.000951099	7.83858e-08	2.79227e-05	4.18211e-09	NA	NA	0.00475045	1.48345e-05	0.135303	1.25025e-05	0.00776137	8.37274e-07	NA	NA
ZSWIM7	6.9013e-05	0.00232256	3.97966	Heart_Atrial_Appendage	7.94226e-05	0.00469501	3.94614	Skin_Sun_Exposed_Lower_leg	1.64966e-05	0.00142446	-4.30769	NA	NA	NA	1	1	1	0	3	-4.23107	-5.20166	-3.30461	-5.37081	4.19034	5.87682	NA	NA	2.3258e-05	1.9752e-07	0.000951099	7.83858e-08	2.7854e-05	4.18211e-09	NA	NA	0.00475045	1.48345e-05	0.135303	1.25025e-05	0.00707355	8.20375e-07	NA	NA
ZSWIM7	6.9013e-05	0.00232256	3.97966	Heart_Atrial_Appendage	7.94226e-05	0.00469501	3.94614	Small_Intestine_Terminal_Ileum	1.64966e-05	0.0013867	4.30769	NA	NA	NA	1	1	1	0	3	-4.23107	-5.20166	-3.30461	-5.37081	-4.18978	-5.87682	NA	NA	2.3258e-05	1.9752e-07	0.000951099	7.83858e-08	2.79227e-05	4.18211e-09	NA	NA	0.00475045	1.48345e-05	0.135303	1.25025e-05	0.0080283	8.82455e-07	NA	NA
ZSWIM7	6.9013e-05	0.00232256	3.97966	Heart_Atrial_Appendage	7.94226e-05	0.00469501	3.94614	Spleen	1.64966e-05	0.00135522	-4.30769	NA	NA	NA	1	1	1	0	3	-4.23107	-5.20166	-3.30461	-5.37081	4.18978	5.87682	NA	NA	2.3258e-05	1.9752e-07	0.000951099	7.83858e-08	2.79227e-05	4.18211e-09	NA	NA	0.00475045	1.48345e-05	0.135303	1.25025e-05	0.00833781	8.22167e-07	NA	NA
ZSWIM7	6.9013e-05	0.00232256	3.97966	Heart_Atrial_Appendage	7.94226e-05	0.00469501	3.94614	Stomach	1.22258e-05	0.00116196	-4.37352	NA	NA	NA	1	1	1	0	3	-4.23107	-5.20166	-3.30461	-5.37081	4.5339	6.0821	NA	NA	2.3258e-05	1.9752e-07	0.000951099	7.83858e-08	5.79054e-06	1.18617e-09	NA	NA	0.00475045	1.48345e-05	0.135303	1.25025e-05	0.00277888	3.23927e-07	NA	NA
ZSWIM7	6.9013e-05	0.00232256	3.97966	Heart_Atrial_Appendage	7.94226e-05	0.00469501	3.94614	Testis	1.22258e-05	0.00127192	-4.37352	NA	NA	NA	1	1	1	0	3	-4.23107	-5.20166	-3.30461	-5.37081	4.5339	6.0821	NA	NA	2.3258e-05	1.9752e-07	0.000951099	7.83858e-08	5.79054e-06	1.18617e-09	NA	NA	0.00475045	1.48345e-05	0.135303	1.25025e-05	0.00384436	3.15689e-07	NA	NA
ZSWIM7	6.9013e-05	0.00232256	3.97966	Heart_Atrial_Appendage	7.94226e-05	0.00469501	3.94614	Thyroid	1.64966e-05	0.00135118	4.30769	NA	NA	NA	1	1	1	0	3	-4.23107	-5.20166	-3.30461	-5.37081	-4.18968	-5.87682	NA	NA	2.3258e-05	1.9752e-07	0.000951099	7.83858e-08	2.79348e-05	4.18211e-09	NA	NA	0.00475045	1.48345e-05	0.135303	1.25025e-05	0.00744351	8.99229e-07	NA	NA
ZSWIM7	6.9013e-05	0.00232256	3.97966	Heart_Atrial_Appendage	7.94226e-05	0.00469501	3.94614	Uterus	1.22258e-05	0.00110609	-4.37352	NA	NA	NA	1	1	1	0	3	-4.23107	-5.20166	-3.30461	-5.37081	4.5339	6.0821	NA	NA	2.3258e-05	1.9752e-07	0.000951099	7.83858e-08	5.79054e-06	1.18617e-09	NA	NA	0.00475045	1.48345e-05	0.135303	1.25025e-05	0.00329639	2.98258e-07	NA	NA
ZSWIM7	6.9013e-05	0.00232256	3.97966	Heart_Atrial_Appendage	7.94226e-05	0.00469501	3.94614	Vagina	1.64966e-05	0.00147377	4.30769	NA	NA	NA	1	1	1	0	3	-4.23107	-5.20166	-3.30461	-5.37081	-4.18978	-5.87682	NA	NA	2.3258e-05	1.9752e-07	0.000951099	7.83858e-08	2.79227e-05	4.18211e-09	NA	NA	0.00475045	1.48345e-05	0.135303	1.25025e-05	0.00876257	9.85458e-07	NA	NA
ZSWIM7	6.9013e-05	0.00232256	3.97966	Heart_Atrial_Appendage	7.94226e-05	0.00469501	3.94614	Whole_Blood	1.64966e-05	0.00123846	-4.30769	NA	NA	NA	1	1	1	0	3	-4.23107	-5.20166	-3.30461	-5.37081	4.18977	5.87682	NA	NA	2.3258e-05	1.9752e-07	0.000951099	7.83858e-08	2.79236e-05	4.18211e-09	NA	NA	0.00475045	1.48345e-05	0.135303	1.25025e-05	0.00910217	8.30258e-07	NA	NA
ZSWIM7	6.9013e-05	0.00232256	3.97966	Heart_Atrial_Appendage	7.94226e-05	0.00469501	3.94614	smultixcan	1.64966e-05	0.00130463	-4.30769	NA	NA	NA	1	1	1	0	3	-4.23107	-5.20166	-3.30461	-5.37081	4.18978	5.87682	NA	NA	2.3258e-05	1.9752e-07	0.000951099	7.83858e-08	2.79227e-05	4.18211e-09	NA	NA	0.00475045	1.48345e-05	0.135303	1.25025e-05	0.00827844	8.54712e-07	NA	NA
ZSWIM7	6.9013e-05	0.00232256	3.97966	Heart_Left_Ventricle	3.62364e-05	0.0026783	4.13025	Adipose_Subcutaneous	1.22258e-05	0.00111657	-4.37352	NA	NA	NA	1	1	1	0	3	-4.23107	-5.20166	-2.9372	-5.4392	4.5339	6.0821	NA	NA	2.3258e-05	1.9752e-07	0.00331192	5.35198e-08	5.79054e-06	1.18617e-09	NA	NA	0.00475045	1.48345e-05	0.22701	1.02805e-05	0.00247542	2.90171e-07	NA	NA
ZSWIM7	6.9013e-05	0.00232256	3.97966	Heart_Left_Ventricle	3.62364e-05	0.0026783	4.13025	Adipose_Visceral_Omentum	1.64966e-05	0.00143543	-4.30769	NA	NA	NA	1	1	1	0	3	-4.23107	-5.20166	-2.9372	-5.4392	4.18978	5.87682	NA	NA	2.3258e-05	1.9752e-07	0.00331192	5.35198e-08	2.79227e-05	4.18211e-09	NA	NA	0.00475045	1.48345e-05	0.22701	1.02805e-05	0.00814032	8.28159e-07	NA	NA
ZSWIM7	6.9013e-05	0.00232256	3.97966	Heart_Left_Ventricle	3.62364e-05	0.0026783	4.13025	Adrenal_Gland	1.64966e-05	0.00141001	-4.30769	NA	NA	NA	1	1	1	0	3	-4.23107	-5.20166	-2.9372	-5.4392	4.18978	5.87682	NA	NA	2.3258e-05	1.9752e-07	0.00331192	5.35198e-08	2.79227e-05	4.18211e-09	NA	NA	0.00475045	1.48345e-05	0.22701	1.02805e-05	0.0108736	9.09515e-07	NA	NA
ZSWIM7	6.9013e-05	0.00232256	3.97966	Heart_Left_Ventricle	3.62364e-05	0.0026783	4.13025	Artery_Aorta	1.22258e-05	0.00101081	-4.37352	NA	NA	NA	1	1	1	0	3	-4.23107	-5.20166	-2.9372	-5.4392	4.5339	6.0821	NA	NA	2.3258e-05	1.9752e-07	0.00331192	5.35198e-08	5.79054e-06	1.18617e-09	NA	NA	0.00475045	1.48345e-05	0.22701	1.02805e-05	0.00365456	2.78915e-07	NA	NA
ZSWIM7	6.9013e-05	0.00232256	3.97966	Heart_Left_Ventricle	3.62364e-05	0.0026783	4.13025	Artery_Coronary	1.64966e-05	0.00147674	-4.30769	NA	NA	NA	1	1	1	0	3	-4.23107	-5.20166	-2.9372	-5.4392	4.18992	5.87682	NA	NA	2.3258e-05	1.9752e-07	0.00331192	5.35198e-08	2.79056e-05	4.18211e-09	NA	NA	0.00475045	1.48345e-05	0.22701	1.02805e-05	0.00926545	9.03251e-07	NA	NA
ZSWIM7	6.9013e-05	0.00232256	3.97966	Heart_Left_Ventricle	3.62364e-05	0.0026783	4.13025	Artery_Tibial	1.64966e-05	0.0013419	4.30769	NA	NA	NA	1	1	1	0	3	-4.23107	-5.20166	-2.9372	-5.4392	-4.18978	-5.87682	NA	NA	2.3258e-05	1.9752e-07	0.00331192	5.35198e-08	2.79227e-05	4.18211e-09	NA	NA	0.00475045	1.48345e-05	0.22701	1.02805e-05	0.00934869	8.63673e-07	NA	NA
ZSWIM7	6.9013e-05	0.00232256	3.97966	Heart_Left_Ventricle	3.62364e-05	0.0026783	4.13025	Brain_Amygdala	1.22258e-05	0.00137899	-4.37352	NA	NA	NA	1	1	1	0	3	-4.23107	-5.20166	-2.9372	-5.4392	4.5339	6.0821	NA	NA	2.3258e-05	1.9752e-07	0.00331192	5.35198e-08	5.79054e-06	1.18617e-09	NA	NA	0.00475045	1.48345e-05	0.22701	1.02805e-05	0.00325428	3.9181e-07	NA	NA
ZSWIM7	6.9013e-05	0.00232256	3.97966	Heart_Left_Ventricle	3.62364e-05	0.0026783	4.13025	Brain_Anterior_cingulate_cortex_BA24	1.64966e-05	0.00149332	-4.30769	NA	NA	NA	1	1	1	0	3	-4.23107	-5.20166	-2.9372	-5.4392	4.18978	5.87682	NA	NA	2.3258e-05	1.9752e-07	0.00331192	5.35198e-08	2.79227e-05	4.18211e-09	NA	NA	0.00475045	1.48345e-05	0.22701	1.02805e-05	0.00981247	1.01729e-06	NA	NA
ZSWIM7	6.9013e-05	0.00232256	3.97966	Heart_Left_Ventricle	3.62364e-05	0.0026783	4.13025	Brain_Caudate_basal_ganglia	1.64966e-05	0.00155413	-4.30769	NA	NA	NA	1	1	1	0	3	-4.23107	-5.20166	-2.9372	-5.4392	4.19283	5.87682	NA	NA	2.3258e-05	1.9752e-07	0.00331192	5.35198e-08	2.755e-05	4.18211e-09	NA	NA	0.00475045	1.48345e-05	0.22701	1.02805e-05	0.00901336	9.64035e-07	NA	NA
ZSWIM7	6.9013e-05	0.00232256	3.97966	Heart_Left_Ventricle	3.62364e-05	0.0026783	4.13025	Brain_Cerebellar_Hemisphere	1.64966e-05	0.00134012	-4.30769	NA	NA	NA	1	1	1	0	3	-4.23107	-5.20166	-2.9372	-5.4392	4.24171	5.87682	NA	NA	2.3258e-05	1.9752e-07	0.00331192	5.35198e-08	2.21821e-05	4.18211e-09	NA	NA	0.00475045	1.48345e-05	0.22701	1.02805e-05	0.00788337	8.20931e-07	NA	NA
ZSWIM7	6.9013e-05	0.00232256	3.97966	Heart_Left_Ventricle	3.62364e-05	0.0026783	4.13025	Brain_Cerebellum	1.22258e-05	0.00109231	4.37352	NA	NA	NA	1	1	1	0	3	-4.23107	-5.20166	-2.9372	-5.4392	-4.5339	-6.0821	NA	NA	2.3258e-05	1.9752e-07	0.00331192	5.35198e-08	5.79054e-06	1.18617e-09	NA	NA	0.00475045	1.48345e-05	0.22701	1.02805e-05	0.00368447	2.84787e-07	NA	NA
ZSWIM7	6.9013e-05	0.00232256	3.97966	Heart_Left_Ventricle	3.62364e-05	0.0026783	4.13025	Brain_Cortex	1.64966e-05	0.00145856	-4.30769	NA	NA	NA	1	1	1	0	3	-4.23107	-5.20166	-2.9372	-5.4392	4.1929	5.87682	NA	NA	2.3258e-05	1.9752e-07	0.00331192	5.35198e-08	2.7541e-05	4.18211e-09	NA	NA	0.00475045	1.48345e-05	0.22701	1.02805e-05	0.00929095	8.48631e-07	NA	NA
ZSWIM7	6.9013e-05	0.00232256	3.97966	Heart_Left_Ventricle	3.62364e-05	0.0026783	4.13025	Brain_Frontal_Cortex_BA9	1.64966e-05	0.00153163	-4.30769	NA	NA	NA	1	1	1	0	3	-4.23107	-5.20166	-2.9372	-5.4392	4.18978	5.87682	NA	NA	2.3258e-05	1.9752e-07	0.00331192	5.35198e-08	2.79227e-05	4.18211e-09	NA	NA	0.00475045	1.48345e-05	0.22701	1.02805e-05	0.00980436	9.23766e-07	NA	NA
ZSWIM7	6.9013e-05	0.00232256	3.97966	Heart_Left_Ventricle	3.62364e-05	0.0026783	4.13025	Brain_Hippocampus	1.64966e-05	0.00170588	-4.30769	NA	NA	NA	1	1	1	0	3	-4.23107	-5.20166	-2.9372	-5.4392	4.18911	5.87682	NA	NA	2.3258e-05	1.9752e-07	0.00331192	5.35198e-08	2.80047e-05	4.18211e-09	NA	NA	0.00475045	1.48345e-05	0.22701	1.02805e-05	0.00945771	1.34696e-06	NA	NA
ZSWIM7	6.9013e-05	0.00232256	3.97966	Heart_Left_Ventricle	3.62364e-05	0.0026783	4.13025	Brain_Hypothalamus	1.22258e-05	0.00123999	-4.37352	NA	NA	NA	1	1	1	0	3	-4.23107	-5.20166	-2.9372	-5.4392	4.5339	6.0821	NA	NA	2.3258e-05	1.9752e-07	0.00331192	5.35198e-08	5.79054e-06	1.18617e-09	NA	NA	0.00475045	1.48345e-05	0.22701	1.02805e-05	0.00385328	3.38301e-07	NA	NA
ZSWIM7	6.9013e-05	0.00232256	3.97966	Heart_Left_Ventricle	3.62364e-05	0.0026783	4.13025	Brain_Nucleus_accumbens_basal_ganglia	1.64966e-05	0.00153753	4.30769	NA	NA	NA	1	1	1	0	3	-4.23107	-5.20166	-2.9372	-5.4392	-4.18978	-5.87682	NA	NA	2.3258e-05	1.9752e-07	0.00331192	5.35198e-08	2.79227e-05	4.18211e-09	NA	NA	0.00475045	1.48345e-05	0.22701	1.02805e-05	0.00862812	9.40719e-07	NA	NA
ZSWIM7	6.9013e-05	0.00232256	3.97966	Heart_Left_Ventricle	3.62364e-05	0.0026783	4.13025	Brain_Putamen_basal_ganglia	1.64966e-05	0.00160218	-4.30769	NA	NA	NA	1	1	1	0	3	-4.23107	-5.20166	-2.9372	-5.4392	4.18978	5.87682	NA	NA	2.3258e-05	1.9752e-07	0.00331192	5.35198e-08	2.79227e-05	4.18211e-09	NA	NA	0.00475045	1.48345e-05	0.22701	1.02805e-05	0.00986287	1.05693e-06	NA	NA
ZSWIM7	6.9013e-05	0.00232256	3.97966	Heart_Left_Ventricle	3.62364e-05	0.0026783	4.13025	Brain_Spinal_cord_cervical_c-1	1.22258e-05	0.00124781	-4.37352	NA	NA	NA	1	1	1	0	3	-4.23107	-5.20166	-2.9372	-5.4392	4.5339	6.0821	NA	NA	2.3258e-05	1.9752e-07	0.00331192	5.35198e-08	5.79054e-06	1.18617e-09	NA	NA	0.00475045	1.48345e-05	0.22701	1.02805e-05	0.00365303	3.27851e-07	NA	NA
ZSWIM7	6.9013e-05	0.00232256	3.97966	Heart_Left_Ventricle	3.62364e-05	0.0026783	4.13025	Brain_Substantia_nigra	1.64966e-05	0.00175455	-4.30769	NA	NA	NA	1	1	1	0	3	-4.23107	-5.20166	-2.9372	-5.4392	4.18978	5.87682	NA	NA	2.3258e-05	1.9752e-07	0.00331192	5.35198e-08	2.79227e-05	4.18211e-09	NA	NA	0.00475045	1.48345e-05	0.22701	1.02805e-05	0.0107572	1.169e-06	NA	NA
ZSWIM7	6.9013e-05	0.00232256	3.97966	Heart_Left_Ventricle	3.62364e-05	0.0026783	4.13025	Breast_Mammary_Tissue	1.64966e-05	0.00139725	-4.30769	NA	NA	NA	1	1	1	0	3	-4.23107	-5.20166	-2.9372	-5.4392	4.18978	5.87682	NA	NA	2.3258e-05	1.9752e-07	0.00331192	5.35198e-08	2.79227e-05	4.18211e-09	NA	NA	0.00475045	1.48345e-05	0.22701	1.02805e-05	0.00765316	8.52088e-07	NA	NA
ZSWIM7	6.9013e-05	0.00232256	3.97966	Heart_Left_Ventricle	3.62364e-05	0.0026783	4.13025	Cells_Cultured_fibroblasts	1.64966e-05	0.00134068	-4.30769	NA	NA	NA	1	1	1	0	3	-4.23107	-5.20166	-2.9372	-5.4392	4.18978	5.87682	NA	NA	2.3258e-05	1.9752e-07	0.00331192	5.35198e-08	2.79227e-05	4.18211e-09	NA	NA	0.00475045	1.48345e-05	0.22701	1.02805e-05	0.010411	7.97345e-07	NA	NA
ZSWIM7	6.9013e-05	0.00232256	3.97966	Heart_Left_Ventricle	3.62364e-05	0.0026783	4.13025	Cells_EBV-transformed_lymphocytes	1.64966e-05	0.00119903	-4.30769	NA	NA	NA	1	1	1	0	3	-4.23107	-5.20166	-2.9372	-5.4392	4.18978	5.87682	NA	NA	2.3258e-05	1.9752e-07	0.00331192	5.35198e-08	2.79227e-05	4.18211e-09	NA	NA	0.00475045	1.48345e-05	0.22701	1.02805e-05	0.00857748	7.55872e-07	NA	NA
ZSWIM7	6.9013e-05	0.00232256	3.97966	Heart_Left_Ventricle	3.62364e-05	0.0026783	4.13025	Colon_Sigmoid	1.22258e-05	0.00104576	4.37352	NA	NA	NA	1	1	1	0	3	-4.23107	-5.20166	-2.9372	-5.4392	-4.09124	-5.96125	NA	NA	2.3258e-05	1.9752e-07	0.00331192	5.35198e-08	4.29075e-05	2.50323e-09	NA	NA	0.00475045	1.48345e-05	0.22701	1.02805e-05	0.0132961	5.28343e-07	NA	NA
ZSWIM7	6.9013e-05	0.00232256	3.97966	Heart_Left_Ventricle	3.62364e-05	0.0026783	4.13025	Colon_Transverse	1.22258e-05	0.00114679	-4.37352	NA	NA	NA	1	1	1	0	3	-4.23107	-5.20166	-2.9372	-5.4392	4.5339	6.0821	NA	NA	2.3258e-05	1.9752e-07	0.00331192	5.35198e-08	5.79054e-06	1.18617e-09	NA	NA	0.00475045	1.48345e-05	0.22701	1.02805e-05	0.00272288	2.98583e-07	NA	NA
ZSWIM7	6.9013e-05	0.00232256	3.97966	Heart_Left_Ventricle	3.62364e-05	0.0026783	4.13025	Esophagus_Gastroesophageal_Junction	1.22258e-05	0.00111337	4.37352	NA	NA	NA	1	1	1	0	3	-4.23107	-5.20166	-2.9372	-5.4392	-4.5339	-6.0821	NA	NA	2.3258e-05	1.9752e-07	0.00331192	5.35198e-08	5.79054e-06	1.18617e-09	NA	NA	0.00475045	1.48345e-05	0.22701	1.02805e-05	0.00362577	2.60804e-07	NA	NA
ZSWIM7	6.9013e-05	0.00232256	3.97966	Heart_Left_Ventricle	3.62364e-05	0.0026783	4.13025	Esophagus_Mucosa	1.64966e-05	0.00148604	-4.30769	NA	NA	NA	1	1	1	0	3	-4.23107	-5.20166	-2.9372	-5.4392	4.18978	5.87682	NA	NA	2.3258e-05	1.9752e-07	0.00331192	5.35198e-08	2.79227e-05	4.18211e-09	NA	NA	0.00475045	1.48345e-05	0.22701	1.02805e-05	0.00726382	7.79765e-07	NA	NA
ZSWIM7	6.9013e-05	0.00232256	3.97966	Heart_Left_Ventricle	3.62364e-05	0.0026783	4.13025	Esophagus_Muscularis	1.40425e-05	0.00125297	4.3432	NA	NA	NA	1	1	1	0	3	-4.23107	-5.20166	-2.9372	-5.4392	-4.34425	-5.97681	NA	NA	2.3258e-05	1.9752e-07	0.00331192	5.35198e-08	1.39755e-05	2.27555e-09	NA	NA	0.00475045	1.48345e-05	0.22701	1.02805e-05	0.00603611	5.04303e-07	NA	NA
ZSWIM7	6.9013e-05	0.00232256	3.97966	Heart_Left_Ventricle	3.62364e-05	0.0026783	4.13025	Heart_Atrial_Appendage	1.64966e-05	0.00153183	4.30769	NA	NA	NA	1	1	1	0	3	-4.23107	-5.20166	-2.9372	-5.4392	-4.18978	-5.87682	NA	NA	2.3258e-05	1.9752e-07	0.00331192	5.35198e-08	2.79227e-05	4.18211e-09	NA	NA	0.00475045	1.48345e-05	0.22701	1.02805e-05	0.00943755	9.07836e-07	NA	NA
ZSWIM7	6.9013e-05	0.00232256	3.97966	Heart_Left_Ventricle	3.62364e-05	0.0026783	4.13025	Heart_Left_Ventricle	1.64966e-05	0.00152244	-4.30769	NA	NA	NA	1	1	1	0	3	-4.23107	-5.20166	-2.9372	-5.4392	4.18978	5.87682	NA	NA	2.3258e-05	1.9752e-07	0.00331192	5.35198e-08	2.79227e-05	4.18211e-09	NA	NA	0.00475045	1.48345e-05	0.22701	1.02805e-05	0.0103389	9.07992e-07	NA	NA
ZSWIM7	6.9013e-05	0.00232256	3.97966	Heart_Left_Ventricle	3.62364e-05	0.0026783	4.13025	Kidney_Cortex	1.64966e-05	0.0016594	-4.30769	NA	NA	NA	1	1	1	0	3	-4.23107	-5.20166	-2.9372	-5.4392	4.18931	5.87682	NA	NA	2.3258e-05	1.9752e-07	0.00331192	5.35198e-08	2.79803e-05	4.18211e-09	NA	NA	0.00475045	1.48345e-05	0.22701	1.02805e-05	0.00921289	1.40854e-06	NA	NA
ZSWIM7	6.9013e-05	0.00232256	3.97966	Heart_Left_Ventricle	3.62364e-05	0.0026783	4.13025	Liver	1.64966e-05	0.00162296	-4.30769	NA	NA	NA	1	1	1	0	3	-4.23107	-5.20166	-2.9372	-5.4392	4.19119	5.87682	NA	NA	2.3258e-05	1.9752e-07	0.00331192	5.35198e-08	2.77491e-05	4.18211e-09	NA	NA	0.00475045	1.48345e-05	0.22701	1.02805e-05	0.00862073	1.01832e-06	NA	NA
ZSWIM7	6.9013e-05	0.00232256	3.97966	Heart_Left_Ventricle	3.62364e-05	0.0026783	4.13025	Lung	1.22258e-05	0.00101209	-4.37352	NA	NA	NA	1	1	1	0	3	-4.23107	-5.20166	-2.9372	-5.4392	4.5339	6.0821	NA	NA	2.3258e-05	1.9752e-07	0.00331192	5.35198e-08	5.79054e-06	1.18617e-09	NA	NA	0.00475045	1.48345e-05	0.22701	1.02805e-05	0.00217785	2.8846e-07	NA	NA
ZSWIM7	6.9013e-05	0.00232256	3.97966	Heart_Left_Ventricle	3.62364e-05	0.0026783	4.13025	Minor_Salivary_Gland	1.64966e-05	0.00137277	-4.30769	NA	NA	NA	1	1	1	0	3	-4.23107	-5.20166	-2.9372	-5.4392	4.19039	5.87682	NA	NA	2.3258e-05	1.9752e-07	0.00331192	5.35198e-08	2.78478e-05	4.18211e-09	NA	NA	0.00475045	1.48345e-05	0.22701	1.02805e-05	0.00790159	9.22518e-07	NA	NA
ZSWIM7	6.9013e-05	0.00232256	3.97966	Heart_Left_Ventricle	3.62364e-05	0.0026783	4.13025	Muscle_Skeletal	1.22258e-05	0.0010791	4.37352	NA	NA	NA	1	1	1	0	3	-4.23107	-5.20166	-2.9372	-5.4392	-4.5339	-6.0821	NA	NA	2.3258e-05	1.9752e-07	0.00331192	5.35198e-08	5.79054e-06	1.18617e-09	NA	NA	0.00475045	1.48345e-05	0.22701	1.02805e-05	0.00355098	2.94844e-07	NA	NA
ZSWIM7	6.9013e-05	0.00232256	3.97966	Heart_Left_Ventricle	3.62364e-05	0.0026783	4.13025	Nerve_Tibial	1.22258e-05	0.00111015	-4.37352	NA	NA	NA	1	1	1	0	3	-4.23107	-5.20166	-2.9372	-5.4392	4.5339	6.0821	NA	NA	2.3258e-05	1.9752e-07	0.00331192	5.35198e-08	5.79054e-06	1.18617e-09	NA	NA	0.00475045	1.48345e-05	0.22701	1.02805e-05	0.00296371	2.81603e-07	NA	NA
ZSWIM7	6.9013e-05	0.00232256	3.97966	Heart_Left_Ventricle	3.62364e-05	0.0026783	4.13025	Ovary	1.64966e-05	0.00138248	-4.30769	NA	NA	NA	1	1	1	0	3	-4.23107	-5.20166	-2.9372	-5.4392	4.18978	5.87682	NA	NA	2.3258e-05	1.9752e-07	0.00331192	5.35198e-08	2.79227e-05	4.18211e-09	NA	NA	0.00475045	1.48345e-05	0.22701	1.02805e-05	0.00936795	9.10985e-07	NA	NA
ZSWIM7	6.9013e-05	0.00232256	3.97966	Heart_Left_Ventricle	3.62364e-05	0.0026783	4.13025	Pancreas	1.64966e-05	0.00154438	-4.30769	NA	NA	NA	1	1	1	0	3	-4.23107	-5.20166	-2.9372	-5.4392	4.18978	5.87682	NA	NA	2.3258e-05	1.9752e-07	0.00331192	5.35198e-08	2.79227e-05	4.18211e-09	NA	NA	0.00475045	1.48345e-05	0.22701	1.02805e-05	0.0081039	9.75326e-07	NA	NA
ZSWIM7	6.9013e-05	0.00232256	3.97966	Heart_Left_Ventricle	3.62364e-05	0.0026783	4.13025	Pituitary	1.64966e-05	0.00150236	-4.30769	NA	NA	NA	1	1	1	0	3	-4.23107	-5.20166	-2.9372	-5.4392	4.18978	5.87682	NA	NA	2.3258e-05	1.9752e-07	0.00331192	5.35198e-08	2.79227e-05	4.18211e-09	NA	NA	0.00475045	1.48345e-05	0.22701	1.02805e-05	0.00891103	8.86052e-07	NA	NA
ZSWIM7	6.9013e-05	0.00232256	3.97966	Heart_Left_Ventricle	3.62364e-05	0.0026783	4.13025	Prostate	1.64966e-05	0.0014071	4.30769	NA	NA	NA	1	1	1	0	3	-4.23107	-5.20166	-2.9372	-5.4392	-4.18978	-5.87682	NA	NA	2.3258e-05	1.9752e-07	0.00331192	5.35198e-08	2.79227e-05	4.18211e-09	NA	NA	0.00475045	1.48345e-05	0.22701	1.02805e-05	0.00851566	8.94262e-07	NA	NA
ZSWIM7	6.9013e-05	0.00232256	3.97966	Heart_Left_Ventricle	3.62364e-05	0.0026783	4.13025	Skin_Not_Sun_Exposed_Suprapubic	1.64966e-05	0.00149801	-4.30769	NA	NA	NA	1	1	1	0	3	-4.23107	-5.20166	-2.9372	-5.4392	4.18978	5.87682	NA	NA	2.3258e-05	1.9752e-07	0.00331192	5.35198e-08	2.79227e-05	4.18211e-09	NA	NA	0.00475045	1.48345e-05	0.22701	1.02805e-05	0.00776137	8.37274e-07	NA	NA
ZSWIM7	6.9013e-05	0.00232256	3.97966	Heart_Left_Ventricle	3.62364e-05	0.0026783	4.13025	Skin_Sun_Exposed_Lower_leg	1.64966e-05	0.00142446	-4.30769	NA	NA	NA	1	1	1	0	3	-4.23107	-5.20166	-2.9372	-5.4392	4.19034	5.87682	NA	NA	2.3258e-05	1.9752e-07	0.00331192	5.35198e-08	2.7854e-05	4.18211e-09	NA	NA	0.00475045	1.48345e-05	0.22701	1.02805e-05	0.00707355	8.20375e-07	NA	NA
ZSWIM7	6.9013e-05	0.00232256	3.97966	Heart_Left_Ventricle	3.62364e-05	0.0026783	4.13025	Small_Intestine_Terminal_Ileum	1.64966e-05	0.0013867	4.30769	NA	NA	NA	1	1	1	0	3	-4.23107	-5.20166	-2.9372	-5.4392	-4.18978	-5.87682	NA	NA	2.3258e-05	1.9752e-07	0.00331192	5.35198e-08	2.79227e-05	4.18211e-09	NA	NA	0.00475045	1.48345e-05	0.22701	1.02805e-05	0.0080283	8.82455e-07	NA	NA
ZSWIM7	6.9013e-05	0.00232256	3.97966	Heart_Left_Ventricle	3.62364e-05	0.0026783	4.13025	Spleen	1.64966e-05	0.00135522	-4.30769	NA	NA	NA	1	1	1	0	3	-4.23107	-5.20166	-2.9372	-5.4392	4.18978	5.87682	NA	NA	2.3258e-05	1.9752e-07	0.00331192	5.35198e-08	2.79227e-05	4.18211e-09	NA	NA	0.00475045	1.48345e-05	0.22701	1.02805e-05	0.00833781	8.22167e-07	NA	NA
ZSWIM7	6.9013e-05	0.00232256	3.97966	Heart_Left_Ventricle	3.62364e-05	0.0026783	4.13025	Stomach	1.22258e-05	0.00116196	-4.37352	NA	NA	NA	1	1	1	0	3	-4.23107	-5.20166	-2.9372	-5.4392	4.5339	6.0821	NA	NA	2.3258e-05	1.9752e-07	0.00331192	5.35198e-08	5.79054e-06	1.18617e-09	NA	NA	0.00475045	1.48345e-05	0.22701	1.02805e-05	0.00277888	3.23927e-07	NA	NA
ZSWIM7	6.9013e-05	0.00232256	3.97966	Heart_Left_Ventricle	3.62364e-05	0.0026783	4.13025	Testis	1.22258e-05	0.00127192	-4.37352	NA	NA	NA	1	1	1	0	3	-4.23107	-5.20166	-2.9372	-5.4392	4.5339	6.0821	NA	NA	2.3258e-05	1.9752e-07	0.00331192	5.35198e-08	5.79054e-06	1.18617e-09	NA	NA	0.00475045	1.48345e-05	0.22701	1.02805e-05	0.00384436	3.15689e-07	NA	NA
ZSWIM7	6.9013e-05	0.00232256	3.97966	Heart_Left_Ventricle	3.62364e-05	0.0026783	4.13025	Thyroid	1.64966e-05	0.00135118	4.30769	NA	NA	NA	1	1	1	0	3	-4.23107	-5.20166	-2.9372	-5.4392	-4.18968	-5.87682	NA	NA	2.3258e-05	1.9752e-07	0.00331192	5.35198e-08	2.79348e-05	4.18211e-09	NA	NA	0.00475045	1.48345e-05	0.22701	1.02805e-05	0.00744351	8.99229e-07	NA	NA
ZSWIM7	6.9013e-05	0.00232256	3.97966	Heart_Left_Ventricle	3.62364e-05	0.0026783	4.13025	Uterus	1.22258e-05	0.00110609	-4.37352	NA	NA	NA	1	1	1	0	3	-4.23107	-5.20166	-2.9372	-5.4392	4.5339	6.0821	NA	NA	2.3258e-05	1.9752e-07	0.00331192	5.35198e-08	5.79054e-06	1.18617e-09	NA	NA	0.00475045	1.48345e-05	0.22701	1.02805e-05	0.00329639	2.98258e-07	NA	NA
ZSWIM7	6.9013e-05	0.00232256	3.97966	Heart_Left_Ventricle	3.62364e-05	0.0026783	4.13025	Vagina	1.64966e-05	0.00147377	4.30769	NA	NA	NA	1	1	1	0	3	-4.23107	-5.20166	-2.9372	-5.4392	-4.18978	-5.87682	NA	NA	2.3258e-05	1.9752e-07	0.00331192	5.35198e-08	2.79227e-05	4.18211e-09	NA	NA	0.00475045	1.48345e-05	0.22701	1.02805e-05	0.00876257	9.85458e-07	NA	NA
ZSWIM7	6.9013e-05	0.00232256	3.97966	Heart_Left_Ventricle	3.62364e-05	0.0026783	4.13025	Whole_Blood	1.64966e-05	0.00123846	-4.30769	NA	NA	NA	1	1	1	0	3	-4.23107	-5.20166	-2.9372	-5.4392	4.18977	5.87682	NA	NA	2.3258e-05	1.9752e-07	0.00331192	5.35198e-08	2.79236e-05	4.18211e-09	NA	NA	0.00475045	1.48345e-05	0.22701	1.02805e-05	0.00910217	8.30258e-07	NA	NA
ZSWIM7	6.9013e-05	0.00232256	3.97966	Heart_Left_Ventricle	3.62364e-05	0.0026783	4.13025	smultixcan	1.64966e-05	0.00130463	-4.30769	NA	NA	NA	1	1	1	0	3	-4.23107	-5.20166	-2.9372	-5.4392	4.18978	5.87682	NA	NA	2.3258e-05	1.9752e-07	0.00331192	5.35198e-08	2.79227e-05	4.18211e-09	NA	NA	0.00475045	1.48345e-05	0.22701	1.02805e-05	0.00827844	8.54712e-07	NA	NA
ZSWIM7	6.9013e-05	0.00232256	3.97966	Muscle_Skeletal	7.94226e-05	0.00478114	3.94614	Adipose_Subcutaneous	1.22258e-05	0.00111657	-4.37352	NA	NA	NA	1	1	1	0	3	-4.23107	-5.20166	-2.9497	-5.6333	4.5339	6.0821	NA	NA	2.3258e-05	1.9752e-07	0.00318083	1.76794e-08	5.79054e-06	1.18617e-09	NA	NA	0.00475045	1.48345e-05	0.259622	3.5161e-06	0.00247542	2.90171e-07	NA	NA
ZSWIM7	6.9013e-05	0.00232256	3.97966	Muscle_Skeletal	7.94226e-05	0.00478114	3.94614	Adipose_Visceral_Omentum	1.64966e-05	0.00143543	-4.30769	NA	NA	NA	1	1	1	0	3	-4.23107	-5.20166	-2.9497	-5.6333	4.18978	5.87682	NA	NA	2.3258e-05	1.9752e-07	0.00318083	1.76794e-08	2.79227e-05	4.18211e-09	NA	NA	0.00475045	1.48345e-05	0.259622	3.5161e-06	0.00814032	8.28159e-07	NA	NA
ZSWIM7	6.9013e-05	0.00232256	3.97966	Muscle_Skeletal	7.94226e-05	0.00478114	3.94614	Adrenal_Gland	1.64966e-05	0.00141001	-4.30769	NA	NA	NA	1	1	1	0	3	-4.23107	-5.20166	-2.9497	-5.6333	4.18978	5.87682	NA	NA	2.3258e-05	1.9752e-07	0.00318083	1.76794e-08	2.79227e-05	4.18211e-09	NA	NA	0.00475045	1.48345e-05	0.259622	3.5161e-06	0.0108736	9.09515e-07	NA	NA
ZSWIM7	6.9013e-05	0.00232256	3.97966	Muscle_Skeletal	7.94226e-05	0.00478114	3.94614	Artery_Aorta	1.22258e-05	0.00101081	-4.37352	NA	NA	NA	1	1	1	0	3	-4.23107	-5.20166	-2.9497	-5.6333	4.5339	6.0821	NA	NA	2.3258e-05	1.9752e-07	0.00318083	1.76794e-08	5.79054e-06	1.18617e-09	NA	NA	0.00475045	1.48345e-05	0.259622	3.5161e-06	0.00365456	2.78915e-07	NA	NA
ZSWIM7	6.9013e-05	0.00232256	3.97966	Muscle_Skeletal	7.94226e-05	0.00478114	3.94614	Artery_Coronary	1.64966e-05	0.00147674	-4.30769	NA	NA	NA	1	1	1	0	3	-4.23107	-5.20166	-2.9497	-5.6333	4.18992	5.87682	NA	NA	2.3258e-05	1.9752e-07	0.00318083	1.76794e-08	2.79056e-05	4.18211e-09	NA	NA	0.00475045	1.48345e-05	0.259622	3.5161e-06	0.00926545	9.03251e-07	NA	NA
ZSWIM7	6.9013e-05	0.00232256	3.97966	Muscle_Skeletal	7.94226e-05	0.00478114	3.94614	Artery_Tibial	1.64966e-05	0.0013419	4.30769	NA	NA	NA	1	1	1	0	3	-4.23107	-5.20166	-2.9497	-5.6333	-4.18978	-5.87682	NA	NA	2.3258e-05	1.9752e-07	0.00318083	1.76794e-08	2.79227e-05	4.18211e-09	NA	NA	0.00475045	1.48345e-05	0.259622	3.5161e-06	0.00934869	8.63673e-07	NA	NA
ZSWIM7	6.9013e-05	0.00232256	3.97966	Muscle_Skeletal	7.94226e-05	0.00478114	3.94614	Brain_Amygdala	1.22258e-05	0.00137899	-4.37352	NA	NA	NA	1	1	1	0	3	-4.23107	-5.20166	-2.9497	-5.6333	4.5339	6.0821	NA	NA	2.3258e-05	1.9752e-07	0.00318083	1.76794e-08	5.79054e-06	1.18617e-09	NA	NA	0.00475045	1.48345e-05	0.259622	3.5161e-06	0.00325428	3.9181e-07	NA	NA
ZSWIM7	6.9013e-05	0.00232256	3.97966	Muscle_Skeletal	7.94226e-05	0.00478114	3.94614	Brain_Anterior_cingulate_cortex_BA24	1.64966e-05	0.00149332	-4.30769	NA	NA	NA	1	1	1	0	3	-4.23107	-5.20166	-2.9497	-5.6333	4.18978	5.87682	NA	NA	2.3258e-05	1.9752e-07	0.00318083	1.76794e-08	2.79227e-05	4.18211e-09	NA	NA	0.00475045	1.48345e-05	0.259622	3.5161e-06	0.00981247	1.01729e-06	NA	NA
ZSWIM7	6.9013e-05	0.00232256	3.97966	Muscle_Skeletal	7.94226e-05	0.00478114	3.94614	Brain_Caudate_basal_ganglia	1.64966e-05	0.00155413	-4.30769	NA	NA	NA	1	1	1	0	3	-4.23107	-5.20166	-2.9497	-5.6333	4.19283	5.87682	NA	NA	2.3258e-05	1.9752e-07	0.00318083	1.76794e-08	2.755e-05	4.18211e-09	NA	NA	0.00475045	1.48345e-05	0.259622	3.5161e-06	0.00901336	9.64035e-07	NA	NA
ZSWIM7	6.9013e-05	0.00232256	3.97966	Muscle_Skeletal	7.94226e-05	0.00478114	3.94614	Brain_Cerebellar_Hemisphere	1.64966e-05	0.00134012	-4.30769	NA	NA	NA	1	1	1	0	3	-4.23107	-5.20166	-2.9497	-5.6333	4.24171	5.87682	NA	NA	2.3258e-05	1.9752e-07	0.00318083	1.76794e-08	2.21821e-05	4.18211e-09	NA	NA	0.00475045	1.48345e-05	0.259622	3.5161e-06	0.00788337	8.20931e-07	NA	NA
ZSWIM7	6.9013e-05	0.00232256	3.97966	Muscle_Skeletal	7.94226e-05	0.00478114	3.94614	Brain_Cerebellum	1.22258e-05	0.00109231	4.37352	NA	NA	NA	1	1	1	0	3	-4.23107	-5.20166	-2.9497	-5.6333	-4.5339	-6.0821	NA	NA	2.3258e-05	1.9752e-07	0.00318083	1.76794e-08	5.79054e-06	1.18617e-09	NA	NA	0.00475045	1.48345e-05	0.259622	3.5161e-06	0.00368447	2.84787e-07	NA	NA
ZSWIM7	6.9013e-05	0.00232256	3.97966	Muscle_Skeletal	7.94226e-05	0.00478114	3.94614	Brain_Cortex	1.64966e-05	0.00145856	-4.30769	NA	NA	NA	1	1	1	0	3	-4.23107	-5.20166	-2.9497	-5.6333	4.1929	5.87682	NA	NA	2.3258e-05	1.9752e-07	0.00318083	1.76794e-08	2.7541e-05	4.18211e-09	NA	NA	0.00475045	1.48345e-05	0.259622	3.5161e-06	0.00929095	8.48631e-07	NA	NA
ZSWIM7	6.9013e-05	0.00232256	3.97966	Muscle_Skeletal	7.94226e-05	0.00478114	3.94614	Brain_Frontal_Cortex_BA9	1.64966e-05	0.00153163	-4.30769	NA	NA	NA	1	1	1	0	3	-4.23107	-5.20166	-2.9497	-5.6333	4.18978	5.87682	NA	NA	2.3258e-05	1.9752e-07	0.00318083	1.76794e-08	2.79227e-05	4.18211e-09	NA	NA	0.00475045	1.48345e-05	0.259622	3.5161e-06	0.00980436	9.23766e-07	NA	NA
ZSWIM7	6.9013e-05	0.00232256	3.97966	Muscle_Skeletal	7.94226e-05	0.00478114	3.94614	Brain_Hippocampus	1.64966e-05	0.00170588	-4.30769	NA	NA	NA	1	1	1	0	3	-4.23107	-5.20166	-2.9497	-5.6333	4.18911	5.87682	NA	NA	2.3258e-05	1.9752e-07	0.00318083	1.76794e-08	2.80047e-05	4.18211e-09	NA	NA	0.00475045	1.48345e-05	0.259622	3.5161e-06	0.00945771	1.34696e-06	NA	NA
ZSWIM7	6.9013e-05	0.00232256	3.97966	Muscle_Skeletal	7.94226e-05	0.00478114	3.94614	Brain_Hypothalamus	1.22258e-05	0.00123999	-4.37352	NA	NA	NA	1	1	1	0	3	-4.23107	-5.20166	-2.9497	-5.6333	4.5339	6.0821	NA	NA	2.3258e-05	1.9752e-07	0.00318083	1.76794e-08	5.79054e-06	1.18617e-09	NA	NA	0.00475045	1.48345e-05	0.259622	3.5161e-06	0.00385328	3.38301e-07	NA	NA
ZSWIM7	6.9013e-05	0.00232256	3.97966	Muscle_Skeletal	7.94226e-05	0.00478114	3.94614	Brain_Nucleus_accumbens_basal_ganglia	1.64966e-05	0.00153753	4.30769	NA	NA	NA	1	1	1	0	3	-4.23107	-5.20166	-2.9497	-5.6333	-4.18978	-5.87682	NA	NA	2.3258e-05	1.9752e-07	0.00318083	1.76794e-08	2.79227e-05	4.18211e-09	NA	NA	0.00475045	1.48345e-05	0.259622	3.5161e-06	0.00862812	9.40719e-07	NA	NA
ZSWIM7	6.9013e-05	0.00232256	3.97966	Muscle_Skeletal	7.94226e-05	0.00478114	3.94614	Brain_Putamen_basal_ganglia	1.64966e-05	0.00160218	-4.30769	NA	NA	NA	1	1	1	0	3	-4.23107	-5.20166	-2.9497	-5.6333	4.18978	5.87682	NA	NA	2.3258e-05	1.9752e-07	0.00318083	1.76794e-08	2.79227e-05	4.18211e-09	NA	NA	0.00475045	1.48345e-05	0.259622	3.5161e-06	0.00986287	1.05693e-06	NA	NA
ZSWIM7	6.9013e-05	0.00232256	3.97966	Muscle_Skeletal	7.94226e-05	0.00478114	3.94614	Brain_Spinal_cord_cervical_c-1	1.22258e-05	0.00124781	-4.37352	NA	NA	NA	1	1	1	0	3	-4.23107	-5.20166	-2.9497	-5.6333	4.5339	6.0821	NA	NA	2.3258e-05	1.9752e-07	0.00318083	1.76794e-08	5.79054e-06	1.18617e-09	NA	NA	0.00475045	1.48345e-05	0.259622	3.5161e-06	0.00365303	3.27851e-07	NA	NA
ZSWIM7	6.9013e-05	0.00232256	3.97966	Muscle_Skeletal	7.94226e-05	0.00478114	3.94614	Brain_Substantia_nigra	1.64966e-05	0.00175455	-4.30769	NA	NA	NA	1	1	1	0	3	-4.23107	-5.20166	-2.9497	-5.6333	4.18978	5.87682	NA	NA	2.3258e-05	1.9752e-07	0.00318083	1.76794e-08	2.79227e-05	4.18211e-09	NA	NA	0.00475045	1.48345e-05	0.259622	3.5161e-06	0.0107572	1.169e-06	NA	NA
ZSWIM7	6.9013e-05	0.00232256	3.97966	Muscle_Skeletal	7.94226e-05	0.00478114	3.94614	Breast_Mammary_Tissue	1.64966e-05	0.00139725	-4.30769	NA	NA	NA	1	1	1	0	3	-4.23107	-5.20166	-2.9497	-5.6333	4.18978	5.87682	NA	NA	2.3258e-05	1.9752e-07	0.00318083	1.76794e-08	2.79227e-05	4.18211e-09	NA	NA	0.00475045	1.48345e-05	0.259622	3.5161e-06	0.00765316	8.52088e-07	NA	NA
ZSWIM7	6.9013e-05	0.00232256	3.97966	Muscle_Skeletal	7.94226e-05	0.00478114	3.94614	Cells_Cultured_fibroblasts	1.64966e-05	0.00134068	-4.30769	NA	NA	NA	1	1	1	0	3	-4.23107	-5.20166	-2.9497	-5.6333	4.18978	5.87682	NA	NA	2.3258e-05	1.9752e-07	0.00318083	1.76794e-08	2.79227e-05	4.18211e-09	NA	NA	0.00475045	1.48345e-05	0.259622	3.5161e-06	0.010411	7.97345e-07	NA	NA
ZSWIM7	6.9013e-05	0.00232256	3.97966	Muscle_Skeletal	7.94226e-05	0.00478114	3.94614	Cells_EBV-transformed_lymphocytes	1.64966e-05	0.00119903	-4.30769	NA	NA	NA	1	1	1	0	3	-4.23107	-5.20166	-2.9497	-5.6333	4.18978	5.87682	NA	NA	2.3258e-05	1.9752e-07	0.00318083	1.76794e-08	2.79227e-05	4.18211e-09	NA	NA	0.00475045	1.48345e-05	0.259622	3.5161e-06	0.00857748	7.55872e-07	NA	NA
ZSWIM7	6.9013e-05	0.00232256	3.97966	Muscle_Skeletal	7.94226e-05	0.00478114	3.94614	Colon_Sigmoid	1.22258e-05	0.00104576	4.37352	NA	NA	NA	1	1	1	0	3	-4.23107	-5.20166	-2.9497	-5.6333	-4.09124	-5.96125	NA	NA	2.3258e-05	1.9752e-07	0.00318083	1.76794e-08	4.29075e-05	2.50323e-09	NA	NA	0.00475045	1.48345e-05	0.259622	3.5161e-06	0.0132961	5.28343e-07	NA	NA
ZSWIM7	6.9013e-05	0.00232256	3.97966	Muscle_Skeletal	7.94226e-05	0.00478114	3.94614	Colon_Transverse	1.22258e-05	0.00114679	-4.37352	NA	NA	NA	1	1	1	0	3	-4.23107	-5.20166	-2.9497	-5.6333	4.5339	6.0821	NA	NA	2.3258e-05	1.9752e-07	0.00318083	1.76794e-08	5.79054e-06	1.18617e-09	NA	NA	0.00475045	1.48345e-05	0.259622	3.5161e-06	0.00272288	2.98583e-07	NA	NA
ZSWIM7	6.9013e-05	0.00232256	3.97966	Muscle_Skeletal	7.94226e-05	0.00478114	3.94614	Esophagus_Gastroesophageal_Junction	1.22258e-05	0.00111337	4.37352	NA	NA	NA	1	1	1	0	3	-4.23107	-5.20166	-2.9497	-5.6333	-4.5339	-6.0821	NA	NA	2.3258e-05	1.9752e-07	0.00318083	1.76794e-08	5.79054e-06	1.18617e-09	NA	NA	0.00475045	1.48345e-05	0.259622	3.5161e-06	0.00362577	2.60804e-07	NA	NA
ZSWIM7	6.9013e-05	0.00232256	3.97966	Muscle_Skeletal	7.94226e-05	0.00478114	3.94614	Esophagus_Mucosa	1.64966e-05	0.00148604	-4.30769	NA	NA	NA	1	1	1	0	3	-4.23107	-5.20166	-2.9497	-5.6333	4.18978	5.87682	NA	NA	2.3258e-05	1.9752e-07	0.00318083	1.76794e-08	2.79227e-05	4.18211e-09	NA	NA	0.00475045	1.48345e-05	0.259622	3.5161e-06	0.00726382	7.79765e-07	NA	NA
ZSWIM7	6.9013e-05	0.00232256	3.97966	Muscle_Skeletal	7.94226e-05	0.00478114	3.94614	Esophagus_Muscularis	1.40425e-05	0.00125297	4.3432	NA	NA	NA	1	1	1	0	3	-4.23107	-5.20166	-2.9497	-5.6333	-4.34425	-5.97681	NA	NA	2.3258e-05	1.9752e-07	0.00318083	1.76794e-08	1.39755e-05	2.27555e-09	NA	NA	0.00475045	1.48345e-05	0.259622	3.5161e-06	0.00603611	5.04303e-07	NA	NA
ZSWIM7	6.9013e-05	0.00232256	3.97966	Muscle_Skeletal	7.94226e-05	0.00478114	3.94614	Heart_Atrial_Appendage	1.64966e-05	0.00153183	4.30769	NA	NA	NA	1	1	1	0	3	-4.23107	-5.20166	-2.9497	-5.6333	-4.18978	-5.87682	NA	NA	2.3258e-05	1.9752e-07	0.00318083	1.76794e-08	2.79227e-05	4.18211e-09	NA	NA	0.00475045	1.48345e-05	0.259622	3.5161e-06	0.00943755	9.07836e-07	NA	NA
ZSWIM7	6.9013e-05	0.00232256	3.97966	Muscle_Skeletal	7.94226e-05	0.00478114	3.94614	Heart_Left_Ventricle	1.64966e-05	0.00152244	-4.30769	NA	NA	NA	1	1	1	0	3	-4.23107	-5.20166	-2.9497	-5.6333	4.18978	5.87682	NA	NA	2.3258e-05	1.9752e-07	0.00318083	1.76794e-08	2.79227e-05	4.18211e-09	NA	NA	0.00475045	1.48345e-05	0.259622	3.5161e-06	0.0103389	9.07992e-07	NA	NA
ZSWIM7	6.9013e-05	0.00232256	3.97966	Muscle_Skeletal	7.94226e-05	0.00478114	3.94614	Kidney_Cortex	1.64966e-05	0.0016594	-4.30769	NA	NA	NA	1	1	1	0	3	-4.23107	-5.20166	-2.9497	-5.6333	4.18931	5.87682	NA	NA	2.3258e-05	1.9752e-07	0.00318083	1.76794e-08	2.79803e-05	4.18211e-09	NA	NA	0.00475045	1.48345e-05	0.259622	3.5161e-06	0.00921289	1.40854e-06	NA	NA
ZSWIM7	6.9013e-05	0.00232256	3.97966	Muscle_Skeletal	7.94226e-05	0.00478114	3.94614	Liver	1.64966e-05	0.00162296	-4.30769	NA	NA	NA	1	1	1	0	3	-4.23107	-5.20166	-2.9497	-5.6333	4.19119	5.87682	NA	NA	2.3258e-05	1.9752e-07	0.00318083	1.76794e-08	2.77491e-05	4.18211e-09	NA	NA	0.00475045	1.48345e-05	0.259622	3.5161e-06	0.00862073	1.01832e-06	NA	NA
ZSWIM7	6.9013e-05	0.00232256	3.97966	Muscle_Skeletal	7.94226e-05	0.00478114	3.94614	Lung	1.22258e-05	0.00101209	-4.37352	NA	NA	NA	1	1	1	0	3	-4.23107	-5.20166	-2.9497	-5.6333	4.5339	6.0821	NA	NA	2.3258e-05	1.9752e-07	0.00318083	1.76794e-08	5.79054e-06	1.18617e-09	NA	NA	0.00475045	1.48345e-05	0.259622	3.5161e-06	0.00217785	2.8846e-07	NA	NA
ZSWIM7	6.9013e-05	0.00232256	3.97966	Muscle_Skeletal	7.94226e-05	0.00478114	3.94614	Minor_Salivary_Gland	1.64966e-05	0.00137277	-4.30769	NA	NA	NA	1	1	1	0	3	-4.23107	-5.20166	-2.9497	-5.6333	4.19039	5.87682	NA	NA	2.3258e-05	1.9752e-07	0.00318083	1.76794e-08	2.78478e-05	4.18211e-09	NA	NA	0.00475045	1.48345e-05	0.259622	3.5161e-06	0.00790159	9.22518e-07	NA	NA
ZSWIM7	6.9013e-05	0.00232256	3.97966	Muscle_Skeletal	7.94226e-05	0.00478114	3.94614	Muscle_Skeletal	1.22258e-05	0.0010791	4.37352	NA	NA	NA	1	1	1	0	3	-4.23107	-5.20166	-2.9497	-5.6333	-4.5339	-6.0821	NA	NA	2.3258e-05	1.9752e-07	0.00318083	1.76794e-08	5.79054e-06	1.18617e-09	NA	NA	0.00475045	1.48345e-05	0.259622	3.5161e-06	0.00355098	2.94844e-07	NA	NA
ZSWIM7	6.9013e-05	0.00232256	3.97966	Muscle_Skeletal	7.94226e-05	0.00478114	3.94614	Nerve_Tibial	1.22258e-05	0.00111015	-4.37352	NA	NA	NA	1	1	1	0	3	-4.23107	-5.20166	-2.9497	-5.6333	4.5339	6.0821	NA	NA	2.3258e-05	1.9752e-07	0.00318083	1.76794e-08	5.79054e-06	1.18617e-09	NA	NA	0.00475045	1.48345e-05	0.259622	3.5161e-06	0.00296371	2.81603e-07	NA	NA
ZSWIM7	6.9013e-05	0.00232256	3.97966	Muscle_Skeletal	7.94226e-05	0.00478114	3.94614	Ovary	1.64966e-05	0.00138248	-4.30769	NA	NA	NA	1	1	1	0	3	-4.23107	-5.20166	-2.9497	-5.6333	4.18978	5.87682	NA	NA	2.3258e-05	1.9752e-07	0.00318083	1.76794e-08	2.79227e-05	4.18211e-09	NA	NA	0.00475045	1.48345e-05	0.259622	3.5161e-06	0.00936795	9.10985e-07	NA	NA
ZSWIM7	6.9013e-05	0.00232256	3.97966	Muscle_Skeletal	7.94226e-05	0.00478114	3.94614	Pancreas	1.64966e-05	0.00154438	-4.30769	NA	NA	NA	1	1	1	0	3	-4.23107	-5.20166	-2.9497	-5.6333	4.18978	5.87682	NA	NA	2.3258e-05	1.9752e-07	0.00318083	1.76794e-08	2.79227e-05	4.18211e-09	NA	NA	0.00475045	1.48345e-05	0.259622	3.5161e-06	0.0081039	9.75326e-07	NA	NA
ZSWIM7	6.9013e-05	0.00232256	3.97966	Muscle_Skeletal	7.94226e-05	0.00478114	3.94614	Pituitary	1.64966e-05	0.00150236	-4.30769	NA	NA	NA	1	1	1	0	3	-4.23107	-5.20166	-2.9497	-5.6333	4.18978	5.87682	NA	NA	2.3258e-05	1.9752e-07	0.00318083	1.76794e-08	2.79227e-05	4.18211e-09	NA	NA	0.00475045	1.48345e-05	0.259622	3.5161e-06	0.00891103	8.86052e-07	NA	NA
ZSWIM7	6.9013e-05	0.00232256	3.97966	Muscle_Skeletal	7.94226e-05	0.00478114	3.94614	Prostate	1.64966e-05	0.0014071	4.30769	NA	NA	NA	1	1	1	0	3	-4.23107	-5.20166	-2.9497	-5.6333	-4.18978	-5.87682	NA	NA	2.3258e-05	1.9752e-07	0.00318083	1.76794e-08	2.79227e-05	4.18211e-09	NA	NA	0.00475045	1.48345e-05	0.259622	3.5161e-06	0.00851566	8.94262e-07	NA	NA
ZSWIM7	6.9013e-05	0.00232256	3.97966	Muscle_Skeletal	7.94226e-05	0.00478114	3.94614	Skin_Not_Sun_Exposed_Suprapubic	1.64966e-05	0.00149801	-4.30769	NA	NA	NA	1	1	1	0	3	-4.23107	-5.20166	-2.9497	-5.6333	4.18978	5.87682	NA	NA	2.3258e-05	1.9752e-07	0.00318083	1.76794e-08	2.79227e-05	4.18211e-09	NA	NA	0.00475045	1.48345e-05	0.259622	3.5161e-06	0.00776137	8.37274e-07	NA	NA
ZSWIM7	6.9013e-05	0.00232256	3.97966	Muscle_Skeletal	7.94226e-05	0.00478114	3.94614	Skin_Sun_Exposed_Lower_leg	1.64966e-05	0.00142446	-4.30769	NA	NA	NA	1	1	1	0	3	-4.23107	-5.20166	-2.9497	-5.6333	4.19034	5.87682	NA	NA	2.3258e-05	1.9752e-07	0.00318083	1.76794e-08	2.7854e-05	4.18211e-09	NA	NA	0.00475045	1.48345e-05	0.259622	3.5161e-06	0.00707355	8.20375e-07	NA	NA
ZSWIM7	6.9013e-05	0.00232256	3.97966	Muscle_Skeletal	7.94226e-05	0.00478114	3.94614	Small_Intestine_Terminal_Ileum	1.64966e-05	0.0013867	4.30769	NA	NA	NA	1	1	1	0	3	-4.23107	-5.20166	-2.9497	-5.6333	-4.18978	-5.87682	NA	NA	2.3258e-05	1.9752e-07	0.00318083	1.76794e-08	2.79227e-05	4.18211e-09	NA	NA	0.00475045	1.48345e-05	0.259622	3.5161e-06	0.0080283	8.82455e-07	NA	NA
ZSWIM7	6.9013e-05	0.00232256	3.97966	Muscle_Skeletal	7.94226e-05	0.00478114	3.94614	Spleen	1.64966e-05	0.00135522	-4.30769	NA	NA	NA	1	1	1	0	3	-4.23107	-5.20166	-2.9497	-5.6333	4.18978	5.87682	NA	NA	2.3258e-05	1.9752e-07	0.00318083	1.76794e-08	2.79227e-05	4.18211e-09	NA	NA	0.00475045	1.48345e-05	0.259622	3.5161e-06	0.00833781	8.22167e-07	NA	NA
ZSWIM7	6.9013e-05	0.00232256	3.97966	Muscle_Skeletal	7.94226e-05	0.00478114	3.94614	Stomach	1.22258e-05	0.00116196	-4.37352	NA	NA	NA	1	1	1	0	3	-4.23107	-5.20166	-2.9497	-5.6333	4.5339	6.0821	NA	NA	2.3258e-05	1.9752e-07	0.00318083	1.76794e-08	5.79054e-06	1.18617e-09	NA	NA	0.00475045	1.48345e-05	0.259622	3.5161e-06	0.00277888	3.23927e-07	NA	NA
ZSWIM7	6.9013e-05	0.00232256	3.97966	Muscle_Skeletal	7.94226e-05	0.00478114	3.94614	Testis	1.22258e-05	0.00127192	-4.37352	NA	NA	NA	1	1	1	0	3	-4.23107	-5.20166	-2.9497	-5.6333	4.5339	6.0821	NA	NA	2.3258e-05	1.9752e-07	0.00318083	1.76794e-08	5.79054e-06	1.18617e-09	NA	NA	0.00475045	1.48345e-05	0.259622	3.5161e-06	0.00384436	3.15689e-07	NA	NA
ZSWIM7	6.9013e-05	0.00232256	3.97966	Muscle_Skeletal	7.94226e-05	0.00478114	3.94614	Thyroid	1.64966e-05	0.00135118	4.30769	NA	NA	NA	1	1	1	0	3	-4.23107	-5.20166	-2.9497	-5.6333	-4.18968	-5.87682	NA	NA	2.3258e-05	1.9752e-07	0.00318083	1.76794e-08	2.79348e-05	4.18211e-09	NA	NA	0.00475045	1.48345e-05	0.259622	3.5161e-06	0.00744351	8.99229e-07	NA	NA
ZSWIM7	6.9013e-05	0.00232256	3.97966	Muscle_Skeletal	7.94226e-05	0.00478114	3.94614	Uterus	1.22258e-05	0.00110609	-4.37352	NA	NA	NA	1	1	1	0	3	-4.23107	-5.20166	-2.9497	-5.6333	4.5339	6.0821	NA	NA	2.3258e-05	1.9752e-07	0.00318083	1.76794e-08	5.79054e-06	1.18617e-09	NA	NA	0.00475045	1.48345e-05	0.259622	3.5161e-06	0.00329639	2.98258e-07	NA	NA
ZSWIM7	6.9013e-05	0.00232256	3.97966	Muscle_Skeletal	7.94226e-05	0.00478114	3.94614	Vagina	1.64966e-05	0.00147377	4.30769	NA	NA	NA	1	1	1	0	3	-4.23107	-5.20166	-2.9497	-5.6333	-4.18978	-5.87682	NA	NA	2.3258e-05	1.9752e-07	0.00318083	1.76794e-08	2.79227e-05	4.18211e-09	NA	NA	0.00475045	1.48345e-05	0.259622	3.5161e-06	0.00876257	9.85458e-07	NA	NA
ZSWIM7	6.9013e-05	0.00232256	3.97966	Muscle_Skeletal	7.94226e-05	0.00478114	3.94614	Whole_Blood	1.64966e-05	0.00123846	-4.30769	NA	NA	NA	1	1	1	0	3	-4.23107	-5.20166	-2.9497	-5.6333	4.18977	5.87682	NA	NA	2.3258e-05	1.9752e-07	0.00318083	1.76794e-08	2.79236e-05	4.18211e-09	NA	NA	0.00475045	1.48345e-05	0.259622	3.5161e-06	0.00910217	8.30258e-07	NA	NA
ZSWIM7	6.9013e-05	0.00232256	3.97966	Muscle_Skeletal	7.94226e-05	0.00478114	3.94614	smultixcan	1.64966e-05	0.00130463	-4.30769	NA	NA	NA	1	1	1	0	3	-4.23107	-5.20166	-2.9497	-5.6333	4.18978	5.87682	NA	NA	2.3258e-05	1.9752e-07	0.00318083	1.76794e-08	2.79227e-05	4.18211e-09	NA	NA	0.00475045	1.48345e-05	0.259622	3.5161e-06	0.00827844	8.54712e-07	NA	NA
ZSWIM7	6.9013e-05	0.00232256	3.97966	Pituitary	7.94226e-05	0.00535063	-3.94614	Adipose_Subcutaneous	1.22258e-05	0.00111657	-4.37352	NA	NA	NA	1	1	1	0	3	-4.23107	-5.20166	3.30461	5.37081	4.5339	6.0821	NA	NA	2.3258e-05	1.9752e-07	0.000951099	7.83858e-08	5.79054e-06	1.18617e-09	NA	NA	0.00475045	1.48345e-05	0.128549	1.42651e-05	0.00247542	2.90171e-07	NA	NA
ZSWIM7	6.9013e-05	0.00232256	3.97966	Pituitary	7.94226e-05	0.00535063	-3.94614	Adipose_Visceral_Omentum	1.64966e-05	0.00143543	-4.30769	NA	NA	NA	1	1	1	0	3	-4.23107	-5.20166	3.30461	5.37081	4.18978	5.87682	NA	NA	2.3258e-05	1.9752e-07	0.000951099	7.83858e-08	2.79227e-05	4.18211e-09	NA	NA	0.00475045	1.48345e-05	0.128549	1.42651e-05	0.00814032	8.28159e-07	NA	NA
ZSWIM7	6.9013e-05	0.00232256	3.97966	Pituitary	7.94226e-05	0.00535063	-3.94614	Adrenal_Gland	1.64966e-05	0.00141001	-4.30769	NA	NA	NA	1	1	1	0	3	-4.23107	-5.20166	3.30461	5.37081	4.18978	5.87682	NA	NA	2.3258e-05	1.9752e-07	0.000951099	7.83858e-08	2.79227e-05	4.18211e-09	NA	NA	0.00475045	1.48345e-05	0.128549	1.42651e-05	0.0108736	9.09515e-07	NA	NA
ZSWIM7	6.9013e-05	0.00232256	3.97966	Pituitary	7.94226e-05	0.00535063	-3.94614	Artery_Aorta	1.22258e-05	0.00101081	-4.37352	NA	NA	NA	1	1	1	0	3	-4.23107	-5.20166	3.30461	5.37081	4.5339	6.0821	NA	NA	2.3258e-05	1.9752e-07	0.000951099	7.83858e-08	5.79054e-06	1.18617e-09	NA	NA	0.00475045	1.48345e-05	0.128549	1.42651e-05	0.00365456	2.78915e-07	NA	NA
ZSWIM7	6.9013e-05	0.00232256	3.97966	Pituitary	7.94226e-05	0.00535063	-3.94614	Artery_Coronary	1.64966e-05	0.00147674	-4.30769	NA	NA	NA	1	1	1	0	3	-4.23107	-5.20166	3.30461	5.37081	4.18992	5.87682	NA	NA	2.3258e-05	1.9752e-07	0.000951099	7.83858e-08	2.79056e-05	4.18211e-09	NA	NA	0.00475045	1.48345e-05	0.128549	1.42651e-05	0.00926545	9.03251e-07	NA	NA
ZSWIM7	6.9013e-05	0.00232256	3.97966	Pituitary	7.94226e-05	0.00535063	-3.94614	Artery_Tibial	1.64966e-05	0.0013419	4.30769	NA	NA	NA	1	1	1	0	3	-4.23107	-5.20166	3.30461	5.37081	-4.18978	-5.87682	NA	NA	2.3258e-05	1.9752e-07	0.000951099	7.83858e-08	2.79227e-05	4.18211e-09	NA	NA	0.00475045	1.48345e-05	0.128549	1.42651e-05	0.00934869	8.63673e-07	NA	NA
ZSWIM7	6.9013e-05	0.00232256	3.97966	Pituitary	7.94226e-05	0.00535063	-3.94614	Brain_Amygdala	1.22258e-05	0.00137899	-4.37352	NA	NA	NA	1	1	1	0	3	-4.23107	-5.20166	3.30461	5.37081	4.5339	6.0821	NA	NA	2.3258e-05	1.9752e-07	0.000951099	7.83858e-08	5.79054e-06	1.18617e-09	NA	NA	0.00475045	1.48345e-05	0.128549	1.42651e-05	0.00325428	3.9181e-07	NA	NA
ZSWIM7	6.9013e-05	0.00232256	3.97966	Pituitary	7.94226e-05	0.00535063	-3.94614	Brain_Anterior_cingulate_cortex_BA24	1.64966e-05	0.00149332	-4.30769	NA	NA	NA	1	1	1	0	3	-4.23107	-5.20166	3.30461	5.37081	4.18978	5.87682	NA	NA	2.3258e-05	1.9752e-07	0.000951099	7.83858e-08	2.79227e-05	4.18211e-09	NA	NA	0.00475045	1.48345e-05	0.128549	1.42651e-05	0.00981247	1.01729e-06	NA	NA
ZSWIM7	6.9013e-05	0.00232256	3.97966	Pituitary	7.94226e-05	0.00535063	-3.94614	Brain_Caudate_basal_ganglia	1.64966e-05	0.00155413	-4.30769	NA	NA	NA	1	1	1	0	3	-4.23107	-5.20166	3.30461	5.37081	4.19283	5.87682	NA	NA	2.3258e-05	1.9752e-07	0.000951099	7.83858e-08	2.755e-05	4.18211e-09	NA	NA	0.00475045	1.48345e-05	0.128549	1.42651e-05	0.00901336	9.64035e-07	NA	NA
ZSWIM7	6.9013e-05	0.00232256	3.97966	Pituitary	7.94226e-05	0.00535063	-3.94614	Brain_Cerebellar_Hemisphere	1.64966e-05	0.00134012	-4.30769	NA	NA	NA	1	1	1	0	3	-4.23107	-5.20166	3.30461	5.37081	4.24171	5.87682	NA	NA	2.3258e-05	1.9752e-07	0.000951099	7.83858e-08	2.21821e-05	4.18211e-09	NA	NA	0.00475045	1.48345e-05	0.128549	1.42651e-05	0.00788337	8.20931e-07	NA	NA
ZSWIM7	6.9013e-05	0.00232256	3.97966	Pituitary	7.94226e-05	0.00535063	-3.94614	Brain_Cerebellum	1.22258e-05	0.00109231	4.37352	NA	NA	NA	1	1	1	0	3	-4.23107	-5.20166	3.30461	5.37081	-4.5339	-6.0821	NA	NA	2.3258e-05	1.9752e-07	0.000951099	7.83858e-08	5.79054e-06	1.18617e-09	NA	NA	0.00475045	1.48345e-05	0.128549	1.42651e-05	0.00368447	2.84787e-07	NA	NA
ZSWIM7	6.9013e-05	0.00232256	3.97966	Pituitary	7.94226e-05	0.00535063	-3.94614	Brain_Cortex	1.64966e-05	0.00145856	-4.30769	NA	NA	NA	1	1	1	0	3	-4.23107	-5.20166	3.30461	5.37081	4.1929	5.87682	NA	NA	2.3258e-05	1.9752e-07	0.000951099	7.83858e-08	2.7541e-05	4.18211e-09	NA	NA	0.00475045	1.48345e-05	0.128549	1.42651e-05	0.00929095	8.48631e-07	NA	NA
ZSWIM7	6.9013e-05	0.00232256	3.97966	Pituitary	7.94226e-05	0.00535063	-3.94614	Brain_Frontal_Cortex_BA9	1.64966e-05	0.00153163	-4.30769	NA	NA	NA	1	1	1	0	3	-4.23107	-5.20166	3.30461	5.37081	4.18978	5.87682	NA	NA	2.3258e-05	1.9752e-07	0.000951099	7.83858e-08	2.79227e-05	4.18211e-09	NA	NA	0.00475045	1.48345e-05	0.128549	1.42651e-05	0.00980436	9.23766e-07	NA	NA
ZSWIM7	6.9013e-05	0.00232256	3.97966	Pituitary	7.94226e-05	0.00535063	-3.94614	Brain_Hippocampus	1.64966e-05	0.00170588	-4.30769	NA	NA	NA	1	1	1	0	3	-4.23107	-5.20166	3.30461	5.37081	4.18911	5.87682	NA	NA	2.3258e-05	1.9752e-07	0.000951099	7.83858e-08	2.80047e-05	4.18211e-09	NA	NA	0.00475045	1.48345e-05	0.128549	1.42651e-05	0.00945771	1.34696e-06	NA	NA
ZSWIM7	6.9013e-05	0.00232256	3.97966	Pituitary	7.94226e-05	0.00535063	-3.94614	Brain_Hypothalamus	1.22258e-05	0.00123999	-4.37352	NA	NA	NA	1	1	1	0	3	-4.23107	-5.20166	3.30461	5.37081	4.5339	6.0821	NA	NA	2.3258e-05	1.9752e-07	0.000951099	7.83858e-08	5.79054e-06	1.18617e-09	NA	NA	0.00475045	1.48345e-05	0.128549	1.42651e-05	0.00385328	3.38301e-07	NA	NA
ZSWIM7	6.9013e-05	0.00232256	3.97966	Pituitary	7.94226e-05	0.00535063	-3.94614	Brain_Nucleus_accumbens_basal_ganglia	1.64966e-05	0.00153753	4.30769	NA	NA	NA	1	1	1	0	3	-4.23107	-5.20166	3.30461	5.37081	-4.18978	-5.87682	NA	NA	2.3258e-05	1.9752e-07	0.000951099	7.83858e-08	2.79227e-05	4.18211e-09	NA	NA	0.00475045	1.48345e-05	0.128549	1.42651e-05	0.00862812	9.40719e-07	NA	NA
ZSWIM7	6.9013e-05	0.00232256	3.97966	Pituitary	7.94226e-05	0.00535063	-3.94614	Brain_Putamen_basal_ganglia	1.64966e-05	0.00160218	-4.30769	NA	NA	NA	1	1	1	0	3	-4.23107	-5.20166	3.30461	5.37081	4.18978	5.87682	NA	NA	2.3258e-05	1.9752e-07	0.000951099	7.83858e-08	2.79227e-05	4.18211e-09	NA	NA	0.00475045	1.48345e-05	0.128549	1.42651e-05	0.00986287	1.05693e-06	NA	NA
ZSWIM7	6.9013e-05	0.00232256	3.97966	Pituitary	7.94226e-05	0.00535063	-3.94614	Brain_Spinal_cord_cervical_c-1	1.22258e-05	0.00124781	-4.37352	NA	NA	NA	1	1	1	0	3	-4.23107	-5.20166	3.30461	5.37081	4.5339	6.0821	NA	NA	2.3258e-05	1.9752e-07	0.000951099	7.83858e-08	5.79054e-06	1.18617e-09	NA	NA	0.00475045	1.48345e-05	0.128549	1.42651e-05	0.00365303	3.27851e-07	NA	NA
ZSWIM7	6.9013e-05	0.00232256	3.97966	Pituitary	7.94226e-05	0.00535063	-3.94614	Brain_Substantia_nigra	1.64966e-05	0.00175455	-4.30769	NA	NA	NA	1	1	1	0	3	-4.23107	-5.20166	3.30461	5.37081	4.18978	5.87682	NA	NA	2.3258e-05	1.9752e-07	0.000951099	7.83858e-08	2.79227e-05	4.18211e-09	NA	NA	0.00475045	1.48345e-05	0.128549	1.42651e-05	0.0107572	1.169e-06	NA	NA
ZSWIM7	6.9013e-05	0.00232256	3.97966	Pituitary	7.94226e-05	0.00535063	-3.94614	Breast_Mammary_Tissue	1.64966e-05	0.00139725	-4.30769	NA	NA	NA	1	1	1	0	3	-4.23107	-5.20166	3.30461	5.37081	4.18978	5.87682	NA	NA	2.3258e-05	1.9752e-07	0.000951099	7.83858e-08	2.79227e-05	4.18211e-09	NA	NA	0.00475045	1.48345e-05	0.128549	1.42651e-05	0.00765316	8.52088e-07	NA	NA
ZSWIM7	6.9013e-05	0.00232256	3.97966	Pituitary	7.94226e-05	0.00535063	-3.94614	Cells_Cultured_fibroblasts	1.64966e-05	0.00134068	-4.30769	NA	NA	NA	1	1	1	0	3	-4.23107	-5.20166	3.30461	5.37081	4.18978	5.87682	NA	NA	2.3258e-05	1.9752e-07	0.000951099	7.83858e-08	2.79227e-05	4.18211e-09	NA	NA	0.00475045	1.48345e-05	0.128549	1.42651e-05	0.010411	7.97345e-07	NA	NA
ZSWIM7	6.9013e-05	0.00232256	3.97966	Pituitary	7.94226e-05	0.00535063	-3.94614	Cells_EBV-transformed_lymphocytes	1.64966e-05	0.00119903	-4.30769	NA	NA	NA	1	1	1	0	3	-4.23107	-5.20166	3.30461	5.37081	4.18978	5.87682	NA	NA	2.3258e-05	1.9752e-07	0.000951099	7.83858e-08	2.79227e-05	4.18211e-09	NA	NA	0.00475045	1.48345e-05	0.128549	1.42651e-05	0.00857748	7.55872e-07	NA	NA
ZSWIM7	6.9013e-05	0.00232256	3.97966	Pituitary	7.94226e-05	0.00535063	-3.94614	Colon_Sigmoid	1.22258e-05	0.00104576	4.37352	NA	NA	NA	1	1	1	0	3	-4.23107	-5.20166	3.30461	5.37081	-4.09124	-5.96125	NA	NA	2.3258e-05	1.9752e-07	0.000951099	7.83858e-08	4.29075e-05	2.50323e-09	NA	NA	0.00475045	1.48345e-05	0.128549	1.42651e-05	0.0132961	5.28343e-07	NA	NA
ZSWIM7	6.9013e-05	0.00232256	3.97966	Pituitary	7.94226e-05	0.00535063	-3.94614	Colon_Transverse	1.22258e-05	0.00114679	-4.37352	NA	NA	NA	1	1	1	0	3	-4.23107	-5.20166	3.30461	5.37081	4.5339	6.0821	NA	NA	2.3258e-05	1.9752e-07	0.000951099	7.83858e-08	5.79054e-06	1.18617e-09	NA	NA	0.00475045	1.48345e-05	0.128549	1.42651e-05	0.00272288	2.98583e-07	NA	NA
ZSWIM7	6.9013e-05	0.00232256	3.97966	Pituitary	7.94226e-05	0.00535063	-3.94614	Esophagus_Gastroesophageal_Junction	1.22258e-05	0.00111337	4.37352	NA	NA	NA	1	1	1	0	3	-4.23107	-5.20166	3.30461	5.37081	-4.5339	-6.0821	NA	NA	2.3258e-05	1.9752e-07	0.000951099	7.83858e-08	5.79054e-06	1.18617e-09	NA	NA	0.00475045	1.48345e-05	0.128549	1.42651e-05	0.00362577	2.60804e-07	NA	NA
ZSWIM7	6.9013e-05	0.00232256	3.97966	Pituitary	7.94226e-05	0.00535063	-3.94614	Esophagus_Mucosa	1.64966e-05	0.00148604	-4.30769	NA	NA	NA	1	1	1	0	3	-4.23107	-5.20166	3.30461	5.37081	4.18978	5.87682	NA	NA	2.3258e-05	1.9752e-07	0.000951099	7.83858e-08	2.79227e-05	4.18211e-09	NA	NA	0.00475045	1.48345e-05	0.128549	1.42651e-05	0.00726382	7.79765e-07	NA	NA
ZSWIM7	6.9013e-05	0.00232256	3.97966	Pituitary	7.94226e-05	0.00535063	-3.94614	Esophagus_Muscularis	1.40425e-05	0.00125297	4.3432	NA	NA	NA	1	1	1	0	3	-4.23107	-5.20166	3.30461	5.37081	-4.34425	-5.97681	NA	NA	2.3258e-05	1.9752e-07	0.000951099	7.83858e-08	1.39755e-05	2.27555e-09	NA	NA	0.00475045	1.48345e-05	0.128549	1.42651e-05	0.00603611	5.04303e-07	NA	NA
ZSWIM7	6.9013e-05	0.00232256	3.97966	Pituitary	7.94226e-05	0.00535063	-3.94614	Heart_Atrial_Appendage	1.64966e-05	0.00153183	4.30769	NA	NA	NA	1	1	1	0	3	-4.23107	-5.20166	3.30461	5.37081	-4.18978	-5.87682	NA	NA	2.3258e-05	1.9752e-07	0.000951099	7.83858e-08	2.79227e-05	4.18211e-09	NA	NA	0.00475045	1.48345e-05	0.128549	1.42651e-05	0.00943755	9.07836e-07	NA	NA
ZSWIM7	6.9013e-05	0.00232256	3.97966	Pituitary	7.94226e-05	0.00535063	-3.94614	Heart_Left_Ventricle	1.64966e-05	0.00152244	-4.30769	NA	NA	NA	1	1	1	0	3	-4.23107	-5.20166	3.30461	5.37081	4.18978	5.87682	NA	NA	2.3258e-05	1.9752e-07	0.000951099	7.83858e-08	2.79227e-05	4.18211e-09	NA	NA	0.00475045	1.48345e-05	0.128549	1.42651e-05	0.0103389	9.07992e-07	NA	NA
ZSWIM7	6.9013e-05	0.00232256	3.97966	Pituitary	7.94226e-05	0.00535063	-3.94614	Kidney_Cortex	1.64966e-05	0.0016594	-4.30769	NA	NA	NA	1	1	1	0	3	-4.23107	-5.20166	3.30461	5.37081	4.18931	5.87682	NA	NA	2.3258e-05	1.9752e-07	0.000951099	7.83858e-08	2.79803e-05	4.18211e-09	NA	NA	0.00475045	1.48345e-05	0.128549	1.42651e-05	0.00921289	1.40854e-06	NA	NA
ZSWIM7	6.9013e-05	0.00232256	3.97966	Pituitary	7.94226e-05	0.00535063	-3.94614	Liver	1.64966e-05	0.00162296	-4.30769	NA	NA	NA	1	1	1	0	3	-4.23107	-5.20166	3.30461	5.37081	4.19119	5.87682	NA	NA	2.3258e-05	1.9752e-07	0.000951099	7.83858e-08	2.77491e-05	4.18211e-09	NA	NA	0.00475045	1.48345e-05	0.128549	1.42651e-05	0.00862073	1.01832e-06	NA	NA
ZSWIM7	6.9013e-05	0.00232256	3.97966	Pituitary	7.94226e-05	0.00535063	-3.94614	Lung	1.22258e-05	0.00101209	-4.37352	NA	NA	NA	1	1	1	0	3	-4.23107	-5.20166	3.30461	5.37081	4.5339	6.0821	NA	NA	2.3258e-05	1.9752e-07	0.000951099	7.83858e-08	5.79054e-06	1.18617e-09	NA	NA	0.00475045	1.48345e-05	0.128549	1.42651e-05	0.00217785	2.8846e-07	NA	NA
ZSWIM7	6.9013e-05	0.00232256	3.97966	Pituitary	7.94226e-05	0.00535063	-3.94614	Minor_Salivary_Gland	1.64966e-05	0.00137277	-4.30769	NA	NA	NA	1	1	1	0	3	-4.23107	-5.20166	3.30461	5.37081	4.19039	5.87682	NA	NA	2.3258e-05	1.9752e-07	0.000951099	7.83858e-08	2.78478e-05	4.18211e-09	NA	NA	0.00475045	1.48345e-05	0.128549	1.42651e-05	0.00790159	9.22518e-07	NA	NA
ZSWIM7	6.9013e-05	0.00232256	3.97966	Pituitary	7.94226e-05	0.00535063	-3.94614	Muscle_Skeletal	1.22258e-05	0.0010791	4.37352	NA	NA	NA	1	1	1	0	3	-4.23107	-5.20166	3.30461	5.37081	-4.5339	-6.0821	NA	NA	2.3258e-05	1.9752e-07	0.000951099	7.83858e-08	5.79054e-06	1.18617e-09	NA	NA	0.00475045	1.48345e-05	0.128549	1.42651e-05	0.00355098	2.94844e-07	NA	NA
ZSWIM7	6.9013e-05	0.00232256	3.97966	Pituitary	7.94226e-05	0.00535063	-3.94614	Nerve_Tibial	1.22258e-05	0.00111015	-4.37352	NA	NA	NA	1	1	1	0	3	-4.23107	-5.20166	3.30461	5.37081	4.5339	6.0821	NA	NA	2.3258e-05	1.9752e-07	0.000951099	7.83858e-08	5.79054e-06	1.18617e-09	NA	NA	0.00475045	1.48345e-05	0.128549	1.42651e-05	0.00296371	2.81603e-07	NA	NA
ZSWIM7	6.9013e-05	0.00232256	3.97966	Pituitary	7.94226e-05	0.00535063	-3.94614	Ovary	1.64966e-05	0.00138248	-4.30769	NA	NA	NA	1	1	1	0	3	-4.23107	-5.20166	3.30461	5.37081	4.18978	5.87682	NA	NA	2.3258e-05	1.9752e-07	0.000951099	7.83858e-08	2.79227e-05	4.18211e-09	NA	NA	0.00475045	1.48345e-05	0.128549	1.42651e-05	0.00936795	9.10985e-07	NA	NA
ZSWIM7	6.9013e-05	0.00232256	3.97966	Pituitary	7.94226e-05	0.00535063	-3.94614	Pancreas	1.64966e-05	0.00154438	-4.30769	NA	NA	NA	1	1	1	0	3	-4.23107	-5.20166	3.30461	5.37081	4.18978	5.87682	NA	NA	2.3258e-05	1.9752e-07	0.000951099	7.83858e-08	2.79227e-05	4.18211e-09	NA	NA	0.00475045	1.48345e-05	0.128549	1.42651e-05	0.0081039	9.75326e-07	NA	NA
ZSWIM7	6.9013e-05	0.00232256	3.97966	Pituitary	7.94226e-05	0.00535063	-3.94614	Pituitary	1.64966e-05	0.00150236	-4.30769	NA	NA	NA	1	1	1	0	3	-4.23107	-5.20166	3.30461	5.37081	4.18978	5.87682	NA	NA	2.3258e-05	1.9752e-07	0.000951099	7.83858e-08	2.79227e-05	4.18211e-09	NA	NA	0.00475045	1.48345e-05	0.128549	1.42651e-05	0.00891103	8.86052e-07	NA	NA
ZSWIM7	6.9013e-05	0.00232256	3.97966	Pituitary	7.94226e-05	0.00535063	-3.94614	Prostate	1.64966e-05	0.0014071	4.30769	NA	NA	NA	1	1	1	0	3	-4.23107	-5.20166	3.30461	5.37081	-4.18978	-5.87682	NA	NA	2.3258e-05	1.9752e-07	0.000951099	7.83858e-08	2.79227e-05	4.18211e-09	NA	NA	0.00475045	1.48345e-05	0.128549	1.42651e-05	0.00851566	8.94262e-07	NA	NA
ZSWIM7	6.9013e-05	0.00232256	3.97966	Pituitary	7.94226e-05	0.00535063	-3.94614	Skin_Not_Sun_Exposed_Suprapubic	1.64966e-05	0.00149801	-4.30769	NA	NA	NA	1	1	1	0	3	-4.23107	-5.20166	3.30461	5.37081	4.18978	5.87682	NA	NA	2.3258e-05	1.9752e-07	0.000951099	7.83858e-08	2.79227e-05	4.18211e-09	NA	NA	0.00475045	1.48345e-05	0.128549	1.42651e-05	0.00776137	8.37274e-07	NA	NA
ZSWIM7	6.9013e-05	0.00232256	3.97966	Pituitary	7.94226e-05	0.00535063	-3.94614	Skin_Sun_Exposed_Lower_leg	1.64966e-05	0.00142446	-4.30769	NA	NA	NA	1	1	1	0	3	-4.23107	-5.20166	3.30461	5.37081	4.19034	5.87682	NA	NA	2.3258e-05	1.9752e-07	0.000951099	7.83858e-08	2.7854e-05	4.18211e-09	NA	NA	0.00475045	1.48345e-05	0.128549	1.42651e-05	0.00707355	8.20375e-07	NA	NA
ZSWIM7	6.9013e-05	0.00232256	3.97966	Pituitary	7.94226e-05	0.00535063	-3.94614	Small_Intestine_Terminal_Ileum	1.64966e-05	0.0013867	4.30769	NA	NA	NA	1	1	1	0	3	-4.23107	-5.20166	3.30461	5.37081	-4.18978	-5.87682	NA	NA	2.3258e-05	1.9752e-07	0.000951099	7.83858e-08	2.79227e-05	4.18211e-09	NA	NA	0.00475045	1.48345e-05	0.128549	1.42651e-05	0.0080283	8.82455e-07	NA	NA
ZSWIM7	6.9013e-05	0.00232256	3.97966	Pituitary	7.94226e-05	0.00535063	-3.94614	Spleen	1.64966e-05	0.00135522	-4.30769	NA	NA	NA	1	1	1	0	3	-4.23107	-5.20166	3.30461	5.37081	4.18978	5.87682	NA	NA	2.3258e-05	1.9752e-07	0.000951099	7.83858e-08	2.79227e-05	4.18211e-09	NA	NA	0.00475045	1.48345e-05	0.128549	1.42651e-05	0.00833781	8.22167e-07	NA	NA
ZSWIM7	6.9013e-05	0.00232256	3.97966	Pituitary	7.94226e-05	0.00535063	-3.94614	Stomach	1.22258e-05	0.00116196	-4.37352	NA	NA	NA	1	1	1	0	3	-4.23107	-5.20166	3.30461	5.37081	4.5339	6.0821	NA	NA	2.3258e-05	1.9752e-07	0.000951099	7.83858e-08	5.79054e-06	1.18617e-09	NA	NA	0.00475045	1.48345e-05	0.128549	1.42651e-05	0.00277888	3.23927e-07	NA	NA
ZSWIM7	6.9013e-05	0.00232256	3.97966	Pituitary	7.94226e-05	0.00535063	-3.94614	Testis	1.22258e-05	0.00127192	-4.37352	NA	NA	NA	1	1	1	0	3	-4.23107	-5.20166	3.30461	5.37081	4.5339	6.0821	NA	NA	2.3258e-05	1.9752e-07	0.000951099	7.83858e-08	5.79054e-06	1.18617e-09	NA	NA	0.00475045	1.48345e-05	0.128549	1.42651e-05	0.00384436	3.15689e-07	NA	NA
ZSWIM7	6.9013e-05	0.00232256	3.97966	Pituitary	7.94226e-05	0.00535063	-3.94614	Thyroid	1.64966e-05	0.00135118	4.30769	NA	NA	NA	1	1	1	0	3	-4.23107	-5.20166	3.30461	5.37081	-4.18968	-5.87682	NA	NA	2.3258e-05	1.9752e-07	0.000951099	7.83858e-08	2.79348e-05	4.18211e-09	NA	NA	0.00475045	1.48345e-05	0.128549	1.42651e-05	0.00744351	8.99229e-07	NA	NA
ZSWIM7	6.9013e-05	0.00232256	3.97966	Pituitary	7.94226e-05	0.00535063	-3.94614	Uterus	1.22258e-05	0.00110609	-4.37352	NA	NA	NA	1	1	1	0	3	-4.23107	-5.20166	3.30461	5.37081	4.5339	6.0821	NA	NA	2.3258e-05	1.9752e-07	0.000951099	7.83858e-08	5.79054e-06	1.18617e-09	NA	NA	0.00475045	1.48345e-05	0.128549	1.42651e-05	0.00329639	2.98258e-07	NA	NA
ZSWIM7	6.9013e-05	0.00232256	3.97966	Pituitary	7.94226e-05	0.00535063	-3.94614	Vagina	1.64966e-05	0.00147377	4.30769	NA	NA	NA	1	1	1	0	3	-4.23107	-5.20166	3.30461	5.37081	-4.18978	-5.87682	NA	NA	2.3258e-05	1.9752e-07	0.000951099	7.83858e-08	2.79227e-05	4.18211e-09	NA	NA	0.00475045	1.48345e-05	0.128549	1.42651e-05	0.00876257	9.85458e-07	NA	NA
ZSWIM7	6.9013e-05	0.00232256	3.97966	Pituitary	7.94226e-05	0.00535063	-3.94614	Whole_Blood	1.64966e-05	0.00123846	-4.30769	NA	NA	NA	1	1	1	0	3	-4.23107	-5.20166	3.30461	5.37081	4.18977	5.87682	NA	NA	2.3258e-05	1.9752e-07	0.000951099	7.83858e-08	2.79236e-05	4.18211e-09	NA	NA	0.00475045	1.48345e-05	0.128549	1.42651e-05	0.00910217	8.30258e-07	NA	NA
ZSWIM7	6.9013e-05	0.00232256	3.97966	Pituitary	7.94226e-05	0.00535063	-3.94614	smultixcan	1.64966e-05	0.00130463	-4.30769	NA	NA	NA	1	1	1	0	3	-4.23107	-5.20166	3.30461	5.37081	4.18978	5.87682	NA	NA	2.3258e-05	1.9752e-07	0.000951099	7.83858e-08	2.79227e-05	4.18211e-09	NA	NA	0.00475045	1.48345e-05	0.128549	1.42651e-05	0.00827844	8.54712e-07	NA	NA
ZSWIM7	6.9013e-05	0.00232256	3.97966	Prostate	7.94226e-05	0.00509364	-3.94614	Adipose_Subcutaneous	1.22258e-05	0.00111657	-4.37352	NA	NA	NA	1	1	1	0	3	-4.23107	-5.20166	3.3662	5.25597	4.5339	6.0821	NA	NA	2.3258e-05	1.9752e-07	0.000762123	1.47246e-07	5.79054e-06	1.18617e-09	NA	NA	0.00475045	1.48345e-05	0.0945947	2.23159e-05	0.00247542	2.90171e-07	NA	NA
ZSWIM7	6.9013e-05	0.00232256	3.97966	Prostate	7.94226e-05	0.00509364	-3.94614	Adipose_Visceral_Omentum	1.64966e-05	0.00143543	-4.30769	NA	NA	NA	1	1	1	0	3	-4.23107	-5.20166	3.3662	5.25597	4.18978	5.87682	NA	NA	2.3258e-05	1.9752e-07	0.000762123	1.47246e-07	2.79227e-05	4.18211e-09	NA	NA	0.00475045	1.48345e-05	0.0945947	2.23159e-05	0.00814032	8.28159e-07	NA	NA
ZSWIM7	6.9013e-05	0.00232256	3.97966	Prostate	7.94226e-05	0.00509364	-3.94614	Adrenal_Gland	1.64966e-05	0.00141001	-4.30769	NA	NA	NA	1	1	1	0	3	-4.23107	-5.20166	3.3662	5.25597	4.18978	5.87682	NA	NA	2.3258e-05	1.9752e-07	0.000762123	1.47246e-07	2.79227e-05	4.18211e-09	NA	NA	0.00475045	1.48345e-05	0.0945947	2.23159e-05	0.0108736	9.09515e-07	NA	NA
ZSWIM7	6.9013e-05	0.00232256	3.97966	Prostate	7.94226e-05	0.00509364	-3.94614	Artery_Aorta	1.22258e-05	0.00101081	-4.37352	NA	NA	NA	1	1	1	0	3	-4.23107	-5.20166	3.3662	5.25597	4.5339	6.0821	NA	NA	2.3258e-05	1.9752e-07	0.000762123	1.47246e-07	5.79054e-06	1.18617e-09	NA	NA	0.00475045	1.48345e-05	0.0945947	2.23159e-05	0.00365456	2.78915e-07	NA	NA
ZSWIM7	6.9013e-05	0.00232256	3.97966	Prostate	7.94226e-05	0.00509364	-3.94614	Artery_Coronary	1.64966e-05	0.00147674	-4.30769	NA	NA	NA	1	1	1	0	3	-4.23107	-5.20166	3.3662	5.25597	4.18992	5.87682	NA	NA	2.3258e-05	1.9752e-07	0.000762123	1.47246e-07	2.79056e-05	4.18211e-09	NA	NA	0.00475045	1.48345e-05	0.0945947	2.23159e-05	0.00926545	9.03251e-07	NA	NA
ZSWIM7	6.9013e-05	0.00232256	3.97966	Prostate	7.94226e-05	0.00509364	-3.94614	Artery_Tibial	1.64966e-05	0.0013419	4.30769	NA	NA	NA	1	1	1	0	3	-4.23107	-5.20166	3.3662	5.25597	-4.18978	-5.87682	NA	NA	2.3258e-05	1.9752e-07	0.000762123	1.47246e-07	2.79227e-05	4.18211e-09	NA	NA	0.00475045	1.48345e-05	0.0945947	2.23159e-05	0.00934869	8.63673e-07	NA	NA
ZSWIM7	6.9013e-05	0.00232256	3.97966	Prostate	7.94226e-05	0.00509364	-3.94614	Brain_Amygdala	1.22258e-05	0.00137899	-4.37352	NA	NA	NA	1	1	1	0	3	-4.23107	-5.20166	3.3662	5.25597	4.5339	6.0821	NA	NA	2.3258e-05	1.9752e-07	0.000762123	1.47246e-07	5.79054e-06	1.18617e-09	NA	NA	0.00475045	1.48345e-05	0.0945947	2.23159e-05	0.00325428	3.9181e-07	NA	NA
ZSWIM7	6.9013e-05	0.00232256	3.97966	Prostate	7.94226e-05	0.00509364	-3.94614	Brain_Anterior_cingulate_cortex_BA24	1.64966e-05	0.00149332	-4.30769	NA	NA	NA	1	1	1	0	3	-4.23107	-5.20166	3.3662	5.25597	4.18978	5.87682	NA	NA	2.3258e-05	1.9752e-07	0.000762123	1.47246e-07	2.79227e-05	4.18211e-09	NA	NA	0.00475045	1.48345e-05	0.0945947	2.23159e-05	0.00981247	1.01729e-06	NA	NA
ZSWIM7	6.9013e-05	0.00232256	3.97966	Prostate	7.94226e-05	0.00509364	-3.94614	Brain_Caudate_basal_ganglia	1.64966e-05	0.00155413	-4.30769	NA	NA	NA	1	1	1	0	3	-4.23107	-5.20166	3.3662	5.25597	4.19283	5.87682	NA	NA	2.3258e-05	1.9752e-07	0.000762123	1.47246e-07	2.755e-05	4.18211e-09	NA	NA	0.00475045	1.48345e-05	0.0945947	2.23159e-05	0.00901336	9.64035e-07	NA	NA
ZSWIM7	6.9013e-05	0.00232256	3.97966	Prostate	7.94226e-05	0.00509364	-3.94614	Brain_Cerebellar_Hemisphere	1.64966e-05	0.00134012	-4.30769	NA	NA	NA	1	1	1	0	3	-4.23107	-5.20166	3.3662	5.25597	4.24171	5.87682	NA	NA	2.3258e-05	1.9752e-07	0.000762123	1.47246e-07	2.21821e-05	4.18211e-09	NA	NA	0.00475045	1.48345e-05	0.0945947	2.23159e-05	0.00788337	8.20931e-07	NA	NA
ZSWIM7	6.9013e-05	0.00232256	3.97966	Prostate	7.94226e-05	0.00509364	-3.94614	Brain_Cerebellum	1.22258e-05	0.00109231	4.37352	NA	NA	NA	1	1	1	0	3	-4.23107	-5.20166	3.3662	5.25597	-4.5339	-6.0821	NA	NA	2.3258e-05	1.9752e-07	0.000762123	1.47246e-07	5.79054e-06	1.18617e-09	NA	NA	0.00475045	1.48345e-05	0.0945947	2.23159e-05	0.00368447	2.84787e-07	NA	NA
ZSWIM7	6.9013e-05	0.00232256	3.97966	Prostate	7.94226e-05	0.00509364	-3.94614	Brain_Cortex	1.64966e-05	0.00145856	-4.30769	NA	NA	NA	1	1	1	0	3	-4.23107	-5.20166	3.3662	5.25597	4.1929	5.87682	NA	NA	2.3258e-05	1.9752e-07	0.000762123	1.47246e-07	2.7541e-05	4.18211e-09	NA	NA	0.00475045	1.48345e-05	0.0945947	2.23159e-05	0.00929095	8.48631e-07	NA	NA
ZSWIM7	6.9013e-05	0.00232256	3.97966	Prostate	7.94226e-05	0.00509364	-3.94614	Brain_Frontal_Cortex_BA9	1.64966e-05	0.00153163	-4.30769	NA	NA	NA	1	1	1	0	3	-4.23107	-5.20166	3.3662	5.25597	4.18978	5.87682	NA	NA	2.3258e-05	1.9752e-07	0.000762123	1.47246e-07	2.79227e-05	4.18211e-09	NA	NA	0.00475045	1.48345e-05	0.0945947	2.23159e-05	0.00980436	9.23766e-07	NA	NA
ZSWIM7	6.9013e-05	0.00232256	3.97966	Prostate	7.94226e-05	0.00509364	-3.94614	Brain_Hippocampus	1.64966e-05	0.00170588	-4.30769	NA	NA	NA	1	1	1	0	3	-4.23107	-5.20166	3.3662	5.25597	4.18911	5.87682	NA	NA	2.3258e-05	1.9752e-07	0.000762123	1.47246e-07	2.80047e-05	4.18211e-09	NA	NA	0.00475045	1.48345e-05	0.0945947	2.23159e-05	0.00945771	1.34696e-06	NA	NA
ZSWIM7	6.9013e-05	0.00232256	3.97966	Prostate	7.94226e-05	0.00509364	-3.94614	Brain_Hypothalamus	1.22258e-05	0.00123999	-4.37352	NA	NA	NA	1	1	1	0	3	-4.23107	-5.20166	3.3662	5.25597	4.5339	6.0821	NA	NA	2.3258e-05	1.9752e-07	0.000762123	1.47246e-07	5.79054e-06	1.18617e-09	NA	NA	0.00475045	1.48345e-05	0.0945947	2.23159e-05	0.00385328	3.38301e-07	NA	NA
ZSWIM7	6.9013e-05	0.00232256	3.97966	Prostate	7.94226e-05	0.00509364	-3.94614	Brain_Nucleus_accumbens_basal_ganglia	1.64966e-05	0.00153753	4.30769	NA	NA	NA	1	1	1	0	3	-4.23107	-5.20166	3.3662	5.25597	-4.18978	-5.87682	NA	NA	2.3258e-05	1.9752e-07	0.000762123	1.47246e-07	2.79227e-05	4.18211e-09	NA	NA	0.00475045	1.48345e-05	0.0945947	2.23159e-05	0.00862812	9.40719e-07	NA	NA
ZSWIM7	6.9013e-05	0.00232256	3.97966	Prostate	7.94226e-05	0.00509364	-3.94614	Brain_Putamen_basal_ganglia	1.64966e-05	0.00160218	-4.30769	NA	NA	NA	1	1	1	0	3	-4.23107	-5.20166	3.3662	5.25597	4.18978	5.87682	NA	NA	2.3258e-05	1.9752e-07	0.000762123	1.47246e-07	2.79227e-05	4.18211e-09	NA	NA	0.00475045	1.48345e-05	0.0945947	2.23159e-05	0.00986287	1.05693e-06	NA	NA
ZSWIM7	6.9013e-05	0.00232256	3.97966	Prostate	7.94226e-05	0.00509364	-3.94614	Brain_Spinal_cord_cervical_c-1	1.22258e-05	0.00124781	-4.37352	NA	NA	NA	1	1	1	0	3	-4.23107	-5.20166	3.3662	5.25597	4.5339	6.0821	NA	NA	2.3258e-05	1.9752e-07	0.000762123	1.47246e-07	5.79054e-06	1.18617e-09	NA	NA	0.00475045	1.48345e-05	0.0945947	2.23159e-05	0.00365303	3.27851e-07	NA	NA
ZSWIM7	6.9013e-05	0.00232256	3.97966	Prostate	7.94226e-05	0.00509364	-3.94614	Brain_Substantia_nigra	1.64966e-05	0.00175455	-4.30769	NA	NA	NA	1	1	1	0	3	-4.23107	-5.20166	3.3662	5.25597	4.18978	5.87682	NA	NA	2.3258e-05	1.9752e-07	0.000762123	1.47246e-07	2.79227e-05	4.18211e-09	NA	NA	0.00475045	1.48345e-05	0.0945947	2.23159e-05	0.0107572	1.169e-06	NA	NA
ZSWIM7	6.9013e-05	0.00232256	3.97966	Prostate	7.94226e-05	0.00509364	-3.94614	Breast_Mammary_Tissue	1.64966e-05	0.00139725	-4.30769	NA	NA	NA	1	1	1	0	3	-4.23107	-5.20166	3.3662	5.25597	4.18978	5.87682	NA	NA	2.3258e-05	1.9752e-07	0.000762123	1.47246e-07	2.79227e-05	4.18211e-09	NA	NA	0.00475045	1.48345e-05	0.0945947	2.23159e-05	0.00765316	8.52088e-07	NA	NA
ZSWIM7	6.9013e-05	0.00232256	3.97966	Prostate	7.94226e-05	0.00509364	-3.94614	Cells_Cultured_fibroblasts	1.64966e-05	0.00134068	-4.30769	NA	NA	NA	1	1	1	0	3	-4.23107	-5.20166	3.3662	5.25597	4.18978	5.87682	NA	NA	2.3258e-05	1.9752e-07	0.000762123	1.47246e-07	2.79227e-05	4.18211e-09	NA	NA	0.00475045	1.48345e-05	0.0945947	2.23159e-05	0.010411	7.97345e-07	NA	NA
ZSWIM7	6.9013e-05	0.00232256	3.97966	Prostate	7.94226e-05	0.00509364	-3.94614	Cells_EBV-transformed_lymphocytes	1.64966e-05	0.00119903	-4.30769	NA	NA	NA	1	1	1	0	3	-4.23107	-5.20166	3.3662	5.25597	4.18978	5.87682	NA	NA	2.3258e-05	1.9752e-07	0.000762123	1.47246e-07	2.79227e-05	4.18211e-09	NA	NA	0.00475045	1.48345e-05	0.0945947	2.23159e-05	0.00857748	7.55872e-07	NA	NA
ZSWIM7	6.9013e-05	0.00232256	3.97966	Prostate	7.94226e-05	0.00509364	-3.94614	Colon_Sigmoid	1.22258e-05	0.00104576	4.37352	NA	NA	NA	1	1	1	0	3	-4.23107	-5.20166	3.3662	5.25597	-4.09124	-5.96125	NA	NA	2.3258e-05	1.9752e-07	0.000762123	1.47246e-07	4.29075e-05	2.50323e-09	NA	NA	0.00475045	1.48345e-05	0.0945947	2.23159e-05	0.0132961	5.28343e-07	NA	NA
ZSWIM7	6.9013e-05	0.00232256	3.97966	Prostate	7.94226e-05	0.00509364	-3.94614	Colon_Transverse	1.22258e-05	0.00114679	-4.37352	NA	NA	NA	1	1	1	0	3	-4.23107	-5.20166	3.3662	5.25597	4.5339	6.0821	NA	NA	2.3258e-05	1.9752e-07	0.000762123	1.47246e-07	5.79054e-06	1.18617e-09	NA	NA	0.00475045	1.48345e-05	0.0945947	2.23159e-05	0.00272288	2.98583e-07	NA	NA
ZSWIM7	6.9013e-05	0.00232256	3.97966	Prostate	7.94226e-05	0.00509364	-3.94614	Esophagus_Gastroesophageal_Junction	1.22258e-05	0.00111337	4.37352	NA	NA	NA	1	1	1	0	3	-4.23107	-5.20166	3.3662	5.25597	-4.5339	-6.0821	NA	NA	2.3258e-05	1.9752e-07	0.000762123	1.47246e-07	5.79054e-06	1.18617e-09	NA	NA	0.00475045	1.48345e-05	0.0945947	2.23159e-05	0.00362577	2.60804e-07	NA	NA
ZSWIM7	6.9013e-05	0.00232256	3.97966	Prostate	7.94226e-05	0.00509364	-3.94614	Esophagus_Mucosa	1.64966e-05	0.00148604	-4.30769	NA	NA	NA	1	1	1	0	3	-4.23107	-5.20166	3.3662	5.25597	4.18978	5.87682	NA	NA	2.3258e-05	1.9752e-07	0.000762123	1.47246e-07	2.79227e-05	4.18211e-09	NA	NA	0.00475045	1.48345e-05	0.0945947	2.23159e-05	0.00726382	7.79765e-07	NA	NA
ZSWIM7	6.9013e-05	0.00232256	3.97966	Prostate	7.94226e-05	0.00509364	-3.94614	Esophagus_Muscularis	1.40425e-05	0.00125297	4.3432	NA	NA	NA	1	1	1	0	3	-4.23107	-5.20166	3.3662	5.25597	-4.34425	-5.97681	NA	NA	2.3258e-05	1.9752e-07	0.000762123	1.47246e-07	1.39755e-05	2.27555e-09	NA	NA	0.00475045	1.48345e-05	0.0945947	2.23159e-05	0.00603611	5.04303e-07	NA	NA
ZSWIM7	6.9013e-05	0.00232256	3.97966	Prostate	7.94226e-05	0.00509364	-3.94614	Heart_Atrial_Appendage	1.64966e-05	0.00153183	4.30769	NA	NA	NA	1	1	1	0	3	-4.23107	-5.20166	3.3662	5.25597	-4.18978	-5.87682	NA	NA	2.3258e-05	1.9752e-07	0.000762123	1.47246e-07	2.79227e-05	4.18211e-09	NA	NA	0.00475045	1.48345e-05	0.0945947	2.23159e-05	0.00943755	9.07836e-07	NA	NA
ZSWIM7	6.9013e-05	0.00232256	3.97966	Prostate	7.94226e-05	0.00509364	-3.94614	Heart_Left_Ventricle	1.64966e-05	0.00152244	-4.30769	NA	NA	NA	1	1	1	0	3	-4.23107	-5.20166	3.3662	5.25597	4.18978	5.87682	NA	NA	2.3258e-05	1.9752e-07	0.000762123	1.47246e-07	2.79227e-05	4.18211e-09	NA	NA	0.00475045	1.48345e-05	0.0945947	2.23159e-05	0.0103389	9.07992e-07	NA	NA
ZSWIM7	6.9013e-05	0.00232256	3.97966	Prostate	7.94226e-05	0.00509364	-3.94614	Kidney_Cortex	1.64966e-05	0.0016594	-4.30769	NA	NA	NA	1	1	1	0	3	-4.23107	-5.20166	3.3662	5.25597	4.18931	5.87682	NA	NA	2.3258e-05	1.9752e-07	0.000762123	1.47246e-07	2.79803e-05	4.18211e-09	NA	NA	0.00475045	1.48345e-05	0.0945947	2.23159e-05	0.00921289	1.40854e-06	NA	NA
ZSWIM7	6.9013e-05	0.00232256	3.97966	Prostate	7.94226e-05	0.00509364	-3.94614	Liver	1.64966e-05	0.00162296	-4.30769	NA	NA	NA	1	1	1	0	3	-4.23107	-5.20166	3.3662	5.25597	4.19119	5.87682	NA	NA	2.3258e-05	1.9752e-07	0.000762123	1.47246e-07	2.77491e-05	4.18211e-09	NA	NA	0.00475045	1.48345e-05	0.0945947	2.23159e-05	0.00862073	1.01832e-06	NA	NA
ZSWIM7	6.9013e-05	0.00232256	3.97966	Prostate	7.94226e-05	0.00509364	-3.94614	Lung	1.22258e-05	0.00101209	-4.37352	NA	NA	NA	1	1	1	0	3	-4.23107	-5.20166	3.3662	5.25597	4.5339	6.0821	NA	NA	2.3258e-05	1.9752e-07	0.000762123	1.47246e-07	5.79054e-06	1.18617e-09	NA	NA	0.00475045	1.48345e-05	0.0945947	2.23159e-05	0.00217785	2.8846e-07	NA	NA
ZSWIM7	6.9013e-05	0.00232256	3.97966	Prostate	7.94226e-05	0.00509364	-3.94614	Minor_Salivary_Gland	1.64966e-05	0.00137277	-4.30769	NA	NA	NA	1	1	1	0	3	-4.23107	-5.20166	3.3662	5.25597	4.19039	5.87682	NA	NA	2.3258e-05	1.9752e-07	0.000762123	1.47246e-07	2.78478e-05	4.18211e-09	NA	NA	0.00475045	1.48345e-05	0.0945947	2.23159e-05	0.00790159	9.22518e-07	NA	NA
ZSWIM7	6.9013e-05	0.00232256	3.97966	Prostate	7.94226e-05	0.00509364	-3.94614	Muscle_Skeletal	1.22258e-05	0.0010791	4.37352	NA	NA	NA	1	1	1	0	3	-4.23107	-5.20166	3.3662	5.25597	-4.5339	-6.0821	NA	NA	2.3258e-05	1.9752e-07	0.000762123	1.47246e-07	5.79054e-06	1.18617e-09	NA	NA	0.00475045	1.48345e-05	0.0945947	2.23159e-05	0.00355098	2.94844e-07	NA	NA
ZSWIM7	6.9013e-05	0.00232256	3.97966	Prostate	7.94226e-05	0.00509364	-3.94614	Nerve_Tibial	1.22258e-05	0.00111015	-4.37352	NA	NA	NA	1	1	1	0	3	-4.23107	-5.20166	3.3662	5.25597	4.5339	6.0821	NA	NA	2.3258e-05	1.9752e-07	0.000762123	1.47246e-07	5.79054e-06	1.18617e-09	NA	NA	0.00475045	1.48345e-05	0.0945947	2.23159e-05	0.00296371	2.81603e-07	NA	NA
ZSWIM7	6.9013e-05	0.00232256	3.97966	Prostate	7.94226e-05	0.00509364	-3.94614	Ovary	1.64966e-05	0.00138248	-4.30769	NA	NA	NA	1	1	1	0	3	-4.23107	-5.20166	3.3662	5.25597	4.18978	5.87682	NA	NA	2.3258e-05	1.9752e-07	0.000762123	1.47246e-07	2.79227e-05	4.18211e-09	NA	NA	0.00475045	1.48345e-05	0.0945947	2.23159e-05	0.00936795	9.10985e-07	NA	NA
ZSWIM7	6.9013e-05	0.00232256	3.97966	Prostate	7.94226e-05	0.00509364	-3.94614	Pancreas	1.64966e-05	0.00154438	-4.30769	NA	NA	NA	1	1	1	0	3	-4.23107	-5.20166	3.3662	5.25597	4.18978	5.87682	NA	NA	2.3258e-05	1.9752e-07	0.000762123	1.47246e-07	2.79227e-05	4.18211e-09	NA	NA	0.00475045	1.48345e-05	0.0945947	2.23159e-05	0.0081039	9.75326e-07	NA	NA
ZSWIM7	6.9013e-05	0.00232256	3.97966	Prostate	7.94226e-05	0.00509364	-3.94614	Pituitary	1.64966e-05	0.00150236	-4.30769	NA	NA	NA	1	1	1	0	3	-4.23107	-5.20166	3.3662	5.25597	4.18978	5.87682	NA	NA	2.3258e-05	1.9752e-07	0.000762123	1.47246e-07	2.79227e-05	4.18211e-09	NA	NA	0.00475045	1.48345e-05	0.0945947	2.23159e-05	0.00891103	8.86052e-07	NA	NA
ZSWIM7	6.9013e-05	0.00232256	3.97966	Prostate	7.94226e-05	0.00509364	-3.94614	Prostate	1.64966e-05	0.0014071	4.30769	NA	NA	NA	1	1	1	0	3	-4.23107	-5.20166	3.3662	5.25597	-4.18978	-5.87682	NA	NA	2.3258e-05	1.9752e-07	0.000762123	1.47246e-07	2.79227e-05	4.18211e-09	NA	NA	0.00475045	1.48345e-05	0.0945947	2.23159e-05	0.00851566	8.94262e-07	NA	NA
ZSWIM7	6.9013e-05	0.00232256	3.97966	Prostate	7.94226e-05	0.00509364	-3.94614	Skin_Not_Sun_Exposed_Suprapubic	1.64966e-05	0.00149801	-4.30769	NA	NA	NA	1	1	1	0	3	-4.23107	-5.20166	3.3662	5.25597	4.18978	5.87682	NA	NA	2.3258e-05	1.9752e-07	0.000762123	1.47246e-07	2.79227e-05	4.18211e-09	NA	NA	0.00475045	1.48345e-05	0.0945947	2.23159e-05	0.00776137	8.37274e-07	NA	NA
ZSWIM7	6.9013e-05	0.00232256	3.97966	Prostate	7.94226e-05	0.00509364	-3.94614	Skin_Sun_Exposed_Lower_leg	1.64966e-05	0.00142446	-4.30769	NA	NA	NA	1	1	1	0	3	-4.23107	-5.20166	3.3662	5.25597	4.19034	5.87682	NA	NA	2.3258e-05	1.9752e-07	0.000762123	1.47246e-07	2.7854e-05	4.18211e-09	NA	NA	0.00475045	1.48345e-05	0.0945947	2.23159e-05	0.00707355	8.20375e-07	NA	NA
ZSWIM7	6.9013e-05	0.00232256	3.97966	Prostate	7.94226e-05	0.00509364	-3.94614	Small_Intestine_Terminal_Ileum	1.64966e-05	0.0013867	4.30769	NA	NA	NA	1	1	1	0	3	-4.23107	-5.20166	3.3662	5.25597	-4.18978	-5.87682	NA	NA	2.3258e-05	1.9752e-07	0.000762123	1.47246e-07	2.79227e-05	4.18211e-09	NA	NA	0.00475045	1.48345e-05	0.0945947	2.23159e-05	0.0080283	8.82455e-07	NA	NA
ZSWIM7	6.9013e-05	0.00232256	3.97966	Prostate	7.94226e-05	0.00509364	-3.94614	Spleen	1.64966e-05	0.00135522	-4.30769	NA	NA	NA	1	1	1	0	3	-4.23107	-5.20166	3.3662	5.25597	4.18978	5.87682	NA	NA	2.3258e-05	1.9752e-07	0.000762123	1.47246e-07	2.79227e-05	4.18211e-09	NA	NA	0.00475045	1.48345e-05	0.0945947	2.23159e-05	0.00833781	8.22167e-07	NA	NA
ZSWIM7	6.9013e-05	0.00232256	3.97966	Prostate	7.94226e-05	0.00509364	-3.94614	Stomach	1.22258e-05	0.00116196	-4.37352	NA	NA	NA	1	1	1	0	3	-4.23107	-5.20166	3.3662	5.25597	4.5339	6.0821	NA	NA	2.3258e-05	1.9752e-07	0.000762123	1.47246e-07	5.79054e-06	1.18617e-09	NA	NA	0.00475045	1.48345e-05	0.0945947	2.23159e-05	0.00277888	3.23927e-07	NA	NA
ZSWIM7	6.9013e-05	0.00232256	3.97966	Prostate	7.94226e-05	0.00509364	-3.94614	Testis	1.22258e-05	0.00127192	-4.37352	NA	NA	NA	1	1	1	0	3	-4.23107	-5.20166	3.3662	5.25597	4.5339	6.0821	NA	NA	2.3258e-05	1.9752e-07	0.000762123	1.47246e-07	5.79054e-06	1.18617e-09	NA	NA	0.00475045	1.48345e-05	0.0945947	2.23159e-05	0.00384436	3.15689e-07	NA	NA
ZSWIM7	6.9013e-05	0.00232256	3.97966	Prostate	7.94226e-05	0.00509364	-3.94614	Thyroid	1.64966e-05	0.00135118	4.30769	NA	NA	NA	1	1	1	0	3	-4.23107	-5.20166	3.3662	5.25597	-4.18968	-5.87682	NA	NA	2.3258e-05	1.9752e-07	0.000762123	1.47246e-07	2.79348e-05	4.18211e-09	NA	NA	0.00475045	1.48345e-05	0.0945947	2.23159e-05	0.00744351	8.99229e-07	NA	NA
ZSWIM7	6.9013e-05	0.00232256	3.97966	Prostate	7.94226e-05	0.00509364	-3.94614	Uterus	1.22258e-05	0.00110609	-4.37352	NA	NA	NA	1	1	1	0	3	-4.23107	-5.20166	3.3662	5.25597	4.5339	6.0821	NA	NA	2.3258e-05	1.9752e-07	0.000762123	1.47246e-07	5.79054e-06	1.18617e-09	NA	NA	0.00475045	1.48345e-05	0.0945947	2.23159e-05	0.00329639	2.98258e-07	NA	NA
ZSWIM7	6.9013e-05	0.00232256	3.97966	Prostate	7.94226e-05	0.00509364	-3.94614	Vagina	1.64966e-05	0.00147377	4.30769	NA	NA	NA	1	1	1	0	3	-4.23107	-5.20166	3.3662	5.25597	-4.18978	-5.87682	NA	NA	2.3258e-05	1.9752e-07	0.000762123	1.47246e-07	2.79227e-05	4.18211e-09	NA	NA	0.00475045	1.48345e-05	0.0945947	2.23159e-05	0.00876257	9.85458e-07	NA	NA
ZSWIM7	6.9013e-05	0.00232256	3.97966	Prostate	7.94226e-05	0.00509364	-3.94614	Whole_Blood	1.64966e-05	0.00123846	-4.30769	NA	NA	NA	1	1	1	0	3	-4.23107	-5.20166	3.3662	5.25597	4.18977	5.87682	NA	NA	2.3258e-05	1.9752e-07	0.000762123	1.47246e-07	2.79236e-05	4.18211e-09	NA	NA	0.00475045	1.48345e-05	0.0945947	2.23159e-05	0.00910217	8.30258e-07	NA	NA
ZSWIM7	6.9013e-05	0.00232256	3.97966	Prostate	7.94226e-05	0.00509364	-3.94614	smultixcan	1.64966e-05	0.00130463	-4.30769	NA	NA	NA	1	1	1	0	3	-4.23107	-5.20166	3.3662	5.25597	4.18978	5.87682	NA	NA	2.3258e-05	1.9752e-07	0.000762123	1.47246e-07	2.79227e-05	4.18211e-09	NA	NA	0.00475045	1.48345e-05	0.0945947	2.23159e-05	0.00827844	8.54712e-07	NA	NA
ZSWIM7	6.9013e-05	0.00232256	3.97966	Skin_Not_Sun_Exposed_Suprapubic	7.94226e-05	0.00566071	-3.94614	Adipose_Subcutaneous	1.22258e-05	0.00111657	-4.37352	NA	NA	NA	1	1	1	0	3	-4.23107	-5.20166	3.30461	5.37081	4.5339	6.0821	NA	NA	2.3258e-05	1.9752e-07	0.000951099	7.83858e-08	5.79054e-06	1.18617e-09	NA	NA	0.00475045	1.48345e-05	0.134923	1.27788e-05	0.00247542	2.90171e-07	NA	NA
ZSWIM7	6.9013e-05	0.00232256	3.97966	Skin_Not_Sun_Exposed_Suprapubic	7.94226e-05	0.00566071	-3.94614	Adipose_Visceral_Omentum	1.64966e-05	0.00143543	-4.30769	NA	NA	NA	1	1	1	0	3	-4.23107	-5.20166	3.30461	5.37081	4.18978	5.87682	NA	NA	2.3258e-05	1.9752e-07	0.000951099	7.83858e-08	2.79227e-05	4.18211e-09	NA	NA	0.00475045	1.48345e-05	0.134923	1.27788e-05	0.00814032	8.28159e-07	NA	NA
ZSWIM7	6.9013e-05	0.00232256	3.97966	Skin_Not_Sun_Exposed_Suprapubic	7.94226e-05	0.00566071	-3.94614	Adrenal_Gland	1.64966e-05	0.00141001	-4.30769	NA	NA	NA	1	1	1	0	3	-4.23107	-5.20166	3.30461	5.37081	4.18978	5.87682	NA	NA	2.3258e-05	1.9752e-07	0.000951099	7.83858e-08	2.79227e-05	4.18211e-09	NA	NA	0.00475045	1.48345e-05	0.134923	1.27788e-05	0.0108736	9.09515e-07	NA	NA
ZSWIM7	6.9013e-05	0.00232256	3.97966	Skin_Not_Sun_Exposed_Suprapubic	7.94226e-05	0.00566071	-3.94614	Artery_Aorta	1.22258e-05	0.00101081	-4.37352	NA	NA	NA	1	1	1	0	3	-4.23107	-5.20166	3.30461	5.37081	4.5339	6.0821	NA	NA	2.3258e-05	1.9752e-07	0.000951099	7.83858e-08	5.79054e-06	1.18617e-09	NA	NA	0.00475045	1.48345e-05	0.134923	1.27788e-05	0.00365456	2.78915e-07	NA	NA
ZSWIM7	6.9013e-05	0.00232256	3.97966	Skin_Not_Sun_Exposed_Suprapubic	7.94226e-05	0.00566071	-3.94614	Artery_Coronary	1.64966e-05	0.00147674	-4.30769	NA	NA	NA	1	1	1	0	3	-4.23107	-5.20166	3.30461	5.37081	4.18992	5.87682	NA	NA	2.3258e-05	1.9752e-07	0.000951099	7.83858e-08	2.79056e-05	4.18211e-09	NA	NA	0.00475045	1.48345e-05	0.134923	1.27788e-05	0.00926545	9.03251e-07	NA	NA
ZSWIM7	6.9013e-05	0.00232256	3.97966	Skin_Not_Sun_Exposed_Suprapubic	7.94226e-05	0.00566071	-3.94614	Artery_Tibial	1.64966e-05	0.0013419	4.30769	NA	NA	NA	1	1	1	0	3	-4.23107	-5.20166	3.30461	5.37081	-4.18978	-5.87682	NA	NA	2.3258e-05	1.9752e-07	0.000951099	7.83858e-08	2.79227e-05	4.18211e-09	NA	NA	0.00475045	1.48345e-05	0.134923	1.27788e-05	0.00934869	8.63673e-07	NA	NA
ZSWIM7	6.9013e-05	0.00232256	3.97966	Skin_Not_Sun_Exposed_Suprapubic	7.94226e-05	0.00566071	-3.94614	Brain_Amygdala	1.22258e-05	0.00137899	-4.37352	NA	NA	NA	1	1	1	0	3	-4.23107	-5.20166	3.30461	5.37081	4.5339	6.0821	NA	NA	2.3258e-05	1.9752e-07	0.000951099	7.83858e-08	5.79054e-06	1.18617e-09	NA	NA	0.00475045	1.48345e-05	0.134923	1.27788e-05	0.00325428	3.9181e-07	NA	NA
ZSWIM7	6.9013e-05	0.00232256	3.97966	Skin_Not_Sun_Exposed_Suprapubic	7.94226e-05	0.00566071	-3.94614	Brain_Anterior_cingulate_cortex_BA24	1.64966e-05	0.00149332	-4.30769	NA	NA	NA	1	1	1	0	3	-4.23107	-5.20166	3.30461	5.37081	4.18978	5.87682	NA	NA	2.3258e-05	1.9752e-07	0.000951099	7.83858e-08	2.79227e-05	4.18211e-09	NA	NA	0.00475045	1.48345e-05	0.134923	1.27788e-05	0.00981247	1.01729e-06	NA	NA
ZSWIM7	6.9013e-05	0.00232256	3.97966	Skin_Not_Sun_Exposed_Suprapubic	7.94226e-05	0.00566071	-3.94614	Brain_Caudate_basal_ganglia	1.64966e-05	0.00155413	-4.30769	NA	NA	NA	1	1	1	0	3	-4.23107	-5.20166	3.30461	5.37081	4.19283	5.87682	NA	NA	2.3258e-05	1.9752e-07	0.000951099	7.83858e-08	2.755e-05	4.18211e-09	NA	NA	0.00475045	1.48345e-05	0.134923	1.27788e-05	0.00901336	9.64035e-07	NA	NA
ZSWIM7	6.9013e-05	0.00232256	3.97966	Skin_Not_Sun_Exposed_Suprapubic	7.94226e-05	0.00566071	-3.94614	Brain_Cerebellar_Hemisphere	1.64966e-05	0.00134012	-4.30769	NA	NA	NA	1	1	1	0	3	-4.23107	-5.20166	3.30461	5.37081	4.24171	5.87682	NA	NA	2.3258e-05	1.9752e-07	0.000951099	7.83858e-08	2.21821e-05	4.18211e-09	NA	NA	0.00475045	1.48345e-05	0.134923	1.27788e-05	0.00788337	8.20931e-07	NA	NA
ZSWIM7	6.9013e-05	0.00232256	3.97966	Skin_Not_Sun_Exposed_Suprapubic	7.94226e-05	0.00566071	-3.94614	Brain_Cerebellum	1.22258e-05	0.00109231	4.37352	NA	NA	NA	1	1	1	0	3	-4.23107	-5.20166	3.30461	5.37081	-4.5339	-6.0821	NA	NA	2.3258e-05	1.9752e-07	0.000951099	7.83858e-08	5.79054e-06	1.18617e-09	NA	NA	0.00475045	1.48345e-05	0.134923	1.27788e-05	0.00368447	2.84787e-07	NA	NA
ZSWIM7	6.9013e-05	0.00232256	3.97966	Skin_Not_Sun_Exposed_Suprapubic	7.94226e-05	0.00566071	-3.94614	Brain_Cortex	1.64966e-05	0.00145856	-4.30769	NA	NA	NA	1	1	1	0	3	-4.23107	-5.20166	3.30461	5.37081	4.1929	5.87682	NA	NA	2.3258e-05	1.9752e-07	0.000951099	7.83858e-08	2.7541e-05	4.18211e-09	NA	NA	0.00475045	1.48345e-05	0.134923	1.27788e-05	0.00929095	8.48631e-07	NA	NA
ZSWIM7	6.9013e-05	0.00232256	3.97966	Skin_Not_Sun_Exposed_Suprapubic	7.94226e-05	0.00566071	-3.94614	Brain_Frontal_Cortex_BA9	1.64966e-05	0.00153163	-4.30769	NA	NA	NA	1	1	1	0	3	-4.23107	-5.20166	3.30461	5.37081	4.18978	5.87682	NA	NA	2.3258e-05	1.9752e-07	0.000951099	7.83858e-08	2.79227e-05	4.18211e-09	NA	NA	0.00475045	1.48345e-05	0.134923	1.27788e-05	0.00980436	9.23766e-07	NA	NA
ZSWIM7	6.9013e-05	0.00232256	3.97966	Skin_Not_Sun_Exposed_Suprapubic	7.94226e-05	0.00566071	-3.94614	Brain_Hippocampus	1.64966e-05	0.00170588	-4.30769	NA	NA	NA	1	1	1	0	3	-4.23107	-5.20166	3.30461	5.37081	4.18911	5.87682	NA	NA	2.3258e-05	1.9752e-07	0.000951099	7.83858e-08	2.80047e-05	4.18211e-09	NA	NA	0.00475045	1.48345e-05	0.134923	1.27788e-05	0.00945771	1.34696e-06	NA	NA
ZSWIM7	6.9013e-05	0.00232256	3.97966	Skin_Not_Sun_Exposed_Suprapubic	7.94226e-05	0.00566071	-3.94614	Brain_Hypothalamus	1.22258e-05	0.00123999	-4.37352	NA	NA	NA	1	1	1	0	3	-4.23107	-5.20166	3.30461	5.37081	4.5339	6.0821	NA	NA	2.3258e-05	1.9752e-07	0.000951099	7.83858e-08	5.79054e-06	1.18617e-09	NA	NA	0.00475045	1.48345e-05	0.134923	1.27788e-05	0.00385328	3.38301e-07	NA	NA
ZSWIM7	6.9013e-05	0.00232256	3.97966	Skin_Not_Sun_Exposed_Suprapubic	7.94226e-05	0.00566071	-3.94614	Brain_Nucleus_accumbens_basal_ganglia	1.64966e-05	0.00153753	4.30769	NA	NA	NA	1	1	1	0	3	-4.23107	-5.20166	3.30461	5.37081	-4.18978	-5.87682	NA	NA	2.3258e-05	1.9752e-07	0.000951099	7.83858e-08	2.79227e-05	4.18211e-09	NA	NA	0.00475045	1.48345e-05	0.134923	1.27788e-05	0.00862812	9.40719e-07	NA	NA
ZSWIM7	6.9013e-05	0.00232256	3.97966	Skin_Not_Sun_Exposed_Suprapubic	7.94226e-05	0.00566071	-3.94614	Brain_Putamen_basal_ganglia	1.64966e-05	0.00160218	-4.30769	NA	NA	NA	1	1	1	0	3	-4.23107	-5.20166	3.30461	5.37081	4.18978	5.87682	NA	NA	2.3258e-05	1.9752e-07	0.000951099	7.83858e-08	2.79227e-05	4.18211e-09	NA	NA	0.00475045	1.48345e-05	0.134923	1.27788e-05	0.00986287	1.05693e-06	NA	NA
ZSWIM7	6.9013e-05	0.00232256	3.97966	Skin_Not_Sun_Exposed_Suprapubic	7.94226e-05	0.00566071	-3.94614	Brain_Spinal_cord_cervical_c-1	1.22258e-05	0.00124781	-4.37352	NA	NA	NA	1	1	1	0	3	-4.23107	-5.20166	3.30461	5.37081	4.5339	6.0821	NA	NA	2.3258e-05	1.9752e-07	0.000951099	7.83858e-08	5.79054e-06	1.18617e-09	NA	NA	0.00475045	1.48345e-05	0.134923	1.27788e-05	0.00365303	3.27851e-07	NA	NA
ZSWIM7	6.9013e-05	0.00232256	3.97966	Skin_Not_Sun_Exposed_Suprapubic	7.94226e-05	0.00566071	-3.94614	Brain_Substantia_nigra	1.64966e-05	0.00175455	-4.30769	NA	NA	NA	1	1	1	0	3	-4.23107	-5.20166	3.30461	5.37081	4.18978	5.87682	NA	NA	2.3258e-05	1.9752e-07	0.000951099	7.83858e-08	2.79227e-05	4.18211e-09	NA	NA	0.00475045	1.48345e-05	0.134923	1.27788e-05	0.0107572	1.169e-06	NA	NA
ZSWIM7	6.9013e-05	0.00232256	3.97966	Skin_Not_Sun_Exposed_Suprapubic	7.94226e-05	0.00566071	-3.94614	Breast_Mammary_Tissue	1.64966e-05	0.00139725	-4.30769	NA	NA	NA	1	1	1	0	3	-4.23107	-5.20166	3.30461	5.37081	4.18978	5.87682	NA	NA	2.3258e-05	1.9752e-07	0.000951099	7.83858e-08	2.79227e-05	4.18211e-09	NA	NA	0.00475045	1.48345e-05	0.134923	1.27788e-05	0.00765316	8.52088e-07	NA	NA
ZSWIM7	6.9013e-05	0.00232256	3.97966	Skin_Not_Sun_Exposed_Suprapubic	7.94226e-05	0.00566071	-3.94614	Cells_Cultured_fibroblasts	1.64966e-05	0.00134068	-4.30769	NA	NA	NA	1	1	1	0	3	-4.23107	-5.20166	3.30461	5.37081	4.18978	5.87682	NA	NA	2.3258e-05	1.9752e-07	0.000951099	7.83858e-08	2.79227e-05	4.18211e-09	NA	NA	0.00475045	1.48345e-05	0.134923	1.27788e-05	0.010411	7.97345e-07	NA	NA
ZSWIM7	6.9013e-05	0.00232256	3.97966	Skin_Not_Sun_Exposed_Suprapubic	7.94226e-05	0.00566071	-3.94614	Cells_EBV-transformed_lymphocytes	1.64966e-05	0.00119903	-4.30769	NA	NA	NA	1	1	1	0	3	-4.23107	-5.20166	3.30461	5.37081	4.18978	5.87682	NA	NA	2.3258e-05	1.9752e-07	0.000951099	7.83858e-08	2.79227e-05	4.18211e-09	NA	NA	0.00475045	1.48345e-05	0.134923	1.27788e-05	0.00857748	7.55872e-07	NA	NA
ZSWIM7	6.9013e-05	0.00232256	3.97966	Skin_Not_Sun_Exposed_Suprapubic	7.94226e-05	0.00566071	-3.94614	Colon_Sigmoid	1.22258e-05	0.00104576	4.37352	NA	NA	NA	1	1	1	0	3	-4.23107	-5.20166	3.30461	5.37081	-4.09124	-5.96125	NA	NA	2.3258e-05	1.9752e-07	0.000951099	7.83858e-08	4.29075e-05	2.50323e-09	NA	NA	0.00475045	1.48345e-05	0.134923	1.27788e-05	0.0132961	5.28343e-07	NA	NA
ZSWIM7	6.9013e-05	0.00232256	3.97966	Skin_Not_Sun_Exposed_Suprapubic	7.94226e-05	0.00566071	-3.94614	Colon_Transverse	1.22258e-05	0.00114679	-4.37352	NA	NA	NA	1	1	1	0	3	-4.23107	-5.20166	3.30461	5.37081	4.5339	6.0821	NA	NA	2.3258e-05	1.9752e-07	0.000951099	7.83858e-08	5.79054e-06	1.18617e-09	NA	NA	0.00475045	1.48345e-05	0.134923	1.27788e-05	0.00272288	2.98583e-07	NA	NA
ZSWIM7	6.9013e-05	0.00232256	3.97966	Skin_Not_Sun_Exposed_Suprapubic	7.94226e-05	0.00566071	-3.94614	Esophagus_Gastroesophageal_Junction	1.22258e-05	0.00111337	4.37352	NA	NA	NA	1	1	1	0	3	-4.23107	-5.20166	3.30461	5.37081	-4.5339	-6.0821	NA	NA	2.3258e-05	1.9752e-07	0.000951099	7.83858e-08	5.79054e-06	1.18617e-09	NA	NA	0.00475045	1.48345e-05	0.134923	1.27788e-05	0.00362577	2.60804e-07	NA	NA
ZSWIM7	6.9013e-05	0.00232256	3.97966	Skin_Not_Sun_Exposed_Suprapubic	7.94226e-05	0.00566071	-3.94614	Esophagus_Mucosa	1.64966e-05	0.00148604	-4.30769	NA	NA	NA	1	1	1	0	3	-4.23107	-5.20166	3.30461	5.37081	4.18978	5.87682	NA	NA	2.3258e-05	1.9752e-07	0.000951099	7.83858e-08	2.79227e-05	4.18211e-09	NA	NA	0.00475045	1.48345e-05	0.134923	1.27788e-05	0.00726382	7.79765e-07	NA	NA
ZSWIM7	6.9013e-05	0.00232256	3.97966	Skin_Not_Sun_Exposed_Suprapubic	7.94226e-05	0.00566071	-3.94614	Esophagus_Muscularis	1.40425e-05	0.00125297	4.3432	NA	NA	NA	1	1	1	0	3	-4.23107	-5.20166	3.30461	5.37081	-4.34425	-5.97681	NA	NA	2.3258e-05	1.9752e-07	0.000951099	7.83858e-08	1.39755e-05	2.27555e-09	NA	NA	0.00475045	1.48345e-05	0.134923	1.27788e-05	0.00603611	5.04303e-07	NA	NA
ZSWIM7	6.9013e-05	0.00232256	3.97966	Skin_Not_Sun_Exposed_Suprapubic	7.94226e-05	0.00566071	-3.94614	Heart_Atrial_Appendage	1.64966e-05	0.00153183	4.30769	NA	NA	NA	1	1	1	0	3	-4.23107	-5.20166	3.30461	5.37081	-4.18978	-5.87682	NA	NA	2.3258e-05	1.9752e-07	0.000951099	7.83858e-08	2.79227e-05	4.18211e-09	NA	NA	0.00475045	1.48345e-05	0.134923	1.27788e-05	0.00943755	9.07836e-07	NA	NA
ZSWIM7	6.9013e-05	0.00232256	3.97966	Skin_Not_Sun_Exposed_Suprapubic	7.94226e-05	0.00566071	-3.94614	Heart_Left_Ventricle	1.64966e-05	0.00152244	-4.30769	NA	NA	NA	1	1	1	0	3	-4.23107	-5.20166	3.30461	5.37081	4.18978	5.87682	NA	NA	2.3258e-05	1.9752e-07	0.000951099	7.83858e-08	2.79227e-05	4.18211e-09	NA	NA	0.00475045	1.48345e-05	0.134923	1.27788e-05	0.0103389	9.07992e-07	NA	NA
ZSWIM7	6.9013e-05	0.00232256	3.97966	Skin_Not_Sun_Exposed_Suprapubic	7.94226e-05	0.00566071	-3.94614	Kidney_Cortex	1.64966e-05	0.0016594	-4.30769	NA	NA	NA	1	1	1	0	3	-4.23107	-5.20166	3.30461	5.37081	4.18931	5.87682	NA	NA	2.3258e-05	1.9752e-07	0.000951099	7.83858e-08	2.79803e-05	4.18211e-09	NA	NA	0.00475045	1.48345e-05	0.134923	1.27788e-05	0.00921289	1.40854e-06	NA	NA
ZSWIM7	6.9013e-05	0.00232256	3.97966	Skin_Not_Sun_Exposed_Suprapubic	7.94226e-05	0.00566071	-3.94614	Liver	1.64966e-05	0.00162296	-4.30769	NA	NA	NA	1	1	1	0	3	-4.23107	-5.20166	3.30461	5.37081	4.19119	5.87682	NA	NA	2.3258e-05	1.9752e-07	0.000951099	7.83858e-08	2.77491e-05	4.18211e-09	NA	NA	0.00475045	1.48345e-05	0.134923	1.27788e-05	0.00862073	1.01832e-06	NA	NA
ZSWIM7	6.9013e-05	0.00232256	3.97966	Skin_Not_Sun_Exposed_Suprapubic	7.94226e-05	0.00566071	-3.94614	Lung	1.22258e-05	0.00101209	-4.37352	NA	NA	NA	1	1	1	0	3	-4.23107	-5.20166	3.30461	5.37081	4.5339	6.0821	NA	NA	2.3258e-05	1.9752e-07	0.000951099	7.83858e-08	5.79054e-06	1.18617e-09	NA	NA	0.00475045	1.48345e-05	0.134923	1.27788e-05	0.00217785	2.8846e-07	NA	NA
ZSWIM7	6.9013e-05	0.00232256	3.97966	Skin_Not_Sun_Exposed_Suprapubic	7.94226e-05	0.00566071	-3.94614	Minor_Salivary_Gland	1.64966e-05	0.00137277	-4.30769	NA	NA	NA	1	1	1	0	3	-4.23107	-5.20166	3.30461	5.37081	4.19039	5.87682	NA	NA	2.3258e-05	1.9752e-07	0.000951099	7.83858e-08	2.78478e-05	4.18211e-09	NA	NA	0.00475045	1.48345e-05	0.134923	1.27788e-05	0.00790159	9.22518e-07	NA	NA
ZSWIM7	6.9013e-05	0.00232256	3.97966	Skin_Not_Sun_Exposed_Suprapubic	7.94226e-05	0.00566071	-3.94614	Muscle_Skeletal	1.22258e-05	0.0010791	4.37352	NA	NA	NA	1	1	1	0	3	-4.23107	-5.20166	3.30461	5.37081	-4.5339	-6.0821	NA	NA	2.3258e-05	1.9752e-07	0.000951099	7.83858e-08	5.79054e-06	1.18617e-09	NA	NA	0.00475045	1.48345e-05	0.134923	1.27788e-05	0.00355098	2.94844e-07	NA	NA
ZSWIM7	6.9013e-05	0.00232256	3.97966	Skin_Not_Sun_Exposed_Suprapubic	7.94226e-05	0.00566071	-3.94614	Nerve_Tibial	1.22258e-05	0.00111015	-4.37352	NA	NA	NA	1	1	1	0	3	-4.23107	-5.20166	3.30461	5.37081	4.5339	6.0821	NA	NA	2.3258e-05	1.9752e-07	0.000951099	7.83858e-08	5.79054e-06	1.18617e-09	NA	NA	0.00475045	1.48345e-05	0.134923	1.27788e-05	0.00296371	2.81603e-07	NA	NA
ZSWIM7	6.9013e-05	0.00232256	3.97966	Skin_Not_Sun_Exposed_Suprapubic	7.94226e-05	0.00566071	-3.94614	Ovary	1.64966e-05	0.00138248	-4.30769	NA	NA	NA	1	1	1	0	3	-4.23107	-5.20166	3.30461	5.37081	4.18978	5.87682	NA	NA	2.3258e-05	1.9752e-07	0.000951099	7.83858e-08	2.79227e-05	4.18211e-09	NA	NA	0.00475045	1.48345e-05	0.134923	1.27788e-05	0.00936795	9.10985e-07	NA	NA
ZSWIM7	6.9013e-05	0.00232256	3.97966	Skin_Not_Sun_Exposed_Suprapubic	7.94226e-05	0.00566071	-3.94614	Pancreas	1.64966e-05	0.00154438	-4.30769	NA	NA	NA	1	1	1	0	3	-4.23107	-5.20166	3.30461	5.37081	4.18978	5.87682	NA	NA	2.3258e-05	1.9752e-07	0.000951099	7.83858e-08	2.79227e-05	4.18211e-09	NA	NA	0.00475045	1.48345e-05	0.134923	1.27788e-05	0.0081039	9.75326e-07	NA	NA
ZSWIM7	6.9013e-05	0.00232256	3.97966	Skin_Not_Sun_Exposed_Suprapubic	7.94226e-05	0.00566071	-3.94614	Pituitary	1.64966e-05	0.00150236	-4.30769	NA	NA	NA	1	1	1	0	3	-4.23107	-5.20166	3.30461	5.37081	4.18978	5.87682	NA	NA	2.3258e-05	1.9752e-07	0.000951099	7.83858e-08	2.79227e-05	4.18211e-09	NA	NA	0.00475045	1.48345e-05	0.134923	1.27788e-05	0.00891103	8.86052e-07	NA	NA
ZSWIM7	6.9013e-05	0.00232256	3.97966	Skin_Not_Sun_Exposed_Suprapubic	7.94226e-05	0.00566071	-3.94614	Prostate	1.64966e-05	0.0014071	4.30769	NA	NA	NA	1	1	1	0	3	-4.23107	-5.20166	3.30461	5.37081	-4.18978	-5.87682	NA	NA	2.3258e-05	1.9752e-07	0.000951099	7.83858e-08	2.79227e-05	4.18211e-09	NA	NA	0.00475045	1.48345e-05	0.134923	1.27788e-05	0.00851566	8.94262e-07	NA	NA
ZSWIM7	6.9013e-05	0.00232256	3.97966	Skin_Not_Sun_Exposed_Suprapubic	7.94226e-05	0.00566071	-3.94614	Skin_Not_Sun_Exposed_Suprapubic	1.64966e-05	0.00149801	-4.30769	NA	NA	NA	1	1	1	0	3	-4.23107	-5.20166	3.30461	5.37081	4.18978	5.87682	NA	NA	2.3258e-05	1.9752e-07	0.000951099	7.83858e-08	2.79227e-05	4.18211e-09	NA	NA	0.00475045	1.48345e-05	0.134923	1.27788e-05	0.00776137	8.37274e-07	NA	NA
ZSWIM7	6.9013e-05	0.00232256	3.97966	Skin_Not_Sun_Exposed_Suprapubic	7.94226e-05	0.00566071	-3.94614	Skin_Sun_Exposed_Lower_leg	1.64966e-05	0.00142446	-4.30769	NA	NA	NA	1	1	1	0	3	-4.23107	-5.20166	3.30461	5.37081	4.19034	5.87682	NA	NA	2.3258e-05	1.9752e-07	0.000951099	7.83858e-08	2.7854e-05	4.18211e-09	NA	NA	0.00475045	1.48345e-05	0.134923	1.27788e-05	0.00707355	8.20375e-07	NA	NA
ZSWIM7	6.9013e-05	0.00232256	3.97966	Skin_Not_Sun_Exposed_Suprapubic	7.94226e-05	0.00566071	-3.94614	Small_Intestine_Terminal_Ileum	1.64966e-05	0.0013867	4.30769	NA	NA	NA	1	1	1	0	3	-4.23107	-5.20166	3.30461	5.37081	-4.18978	-5.87682	NA	NA	2.3258e-05	1.9752e-07	0.000951099	7.83858e-08	2.79227e-05	4.18211e-09	NA	NA	0.00475045	1.48345e-05	0.134923	1.27788e-05	0.0080283	8.82455e-07	NA	NA
ZSWIM7	6.9013e-05	0.00232256	3.97966	Skin_Not_Sun_Exposed_Suprapubic	7.94226e-05	0.00566071	-3.94614	Spleen	1.64966e-05	0.00135522	-4.30769	NA	NA	NA	1	1	1	0	3	-4.23107	-5.20166	3.30461	5.37081	4.18978	5.87682	NA	NA	2.3258e-05	1.9752e-07	0.000951099	7.83858e-08	2.79227e-05	4.18211e-09	NA	NA	0.00475045	1.48345e-05	0.134923	1.27788e-05	0.00833781	8.22167e-07	NA	NA
ZSWIM7	6.9013e-05	0.00232256	3.97966	Skin_Not_Sun_Exposed_Suprapubic	7.94226e-05	0.00566071	-3.94614	Stomach	1.22258e-05	0.00116196	-4.37352	NA	NA	NA	1	1	1	0	3	-4.23107	-5.20166	3.30461	5.37081	4.5339	6.0821	NA	NA	2.3258e-05	1.9752e-07	0.000951099	7.83858e-08	5.79054e-06	1.18617e-09	NA	NA	0.00475045	1.48345e-05	0.134923	1.27788e-05	0.00277888	3.23927e-07	NA	NA
ZSWIM7	6.9013e-05	0.00232256	3.97966	Skin_Not_Sun_Exposed_Suprapubic	7.94226e-05	0.00566071	-3.94614	Testis	1.22258e-05	0.00127192	-4.37352	NA	NA	NA	1	1	1	0	3	-4.23107	-5.20166	3.30461	5.37081	4.5339	6.0821	NA	NA	2.3258e-05	1.9752e-07	0.000951099	7.83858e-08	5.79054e-06	1.18617e-09	NA	NA	0.00475045	1.48345e-05	0.134923	1.27788e-05	0.00384436	3.15689e-07	NA	NA
ZSWIM7	6.9013e-05	0.00232256	3.97966	Skin_Not_Sun_Exposed_Suprapubic	7.94226e-05	0.00566071	-3.94614	Thyroid	1.64966e-05	0.00135118	4.30769	NA	NA	NA	1	1	1	0	3	-4.23107	-5.20166	3.30461	5.37081	-4.18968	-5.87682	NA	NA	2.3258e-05	1.9752e-07	0.000951099	7.83858e-08	2.79348e-05	4.18211e-09	NA	NA	0.00475045	1.48345e-05	0.134923	1.27788e-05	0.00744351	8.99229e-07	NA	NA
ZSWIM7	6.9013e-05	0.00232256	3.97966	Skin_Not_Sun_Exposed_Suprapubic	7.94226e-05	0.00566071	-3.94614	Uterus	1.22258e-05	0.00110609	-4.37352	NA	NA	NA	1	1	1	0	3	-4.23107	-5.20166	3.30461	5.37081	4.5339	6.0821	NA	NA	2.3258e-05	1.9752e-07	0.000951099	7.83858e-08	5.79054e-06	1.18617e-09	NA	NA	0.00475045	1.48345e-05	0.134923	1.27788e-05	0.00329639	2.98258e-07	NA	NA
ZSWIM7	6.9013e-05	0.00232256	3.97966	Skin_Not_Sun_Exposed_Suprapubic	7.94226e-05	0.00566071	-3.94614	Vagina	1.64966e-05	0.00147377	4.30769	NA	NA	NA	1	1	1	0	3	-4.23107	-5.20166	3.30461	5.37081	-4.18978	-5.87682	NA	NA	2.3258e-05	1.9752e-07	0.000951099	7.83858e-08	2.79227e-05	4.18211e-09	NA	NA	0.00475045	1.48345e-05	0.134923	1.27788e-05	0.00876257	9.85458e-07	NA	NA
ZSWIM7	6.9013e-05	0.00232256	3.97966	Skin_Not_Sun_Exposed_Suprapubic	7.94226e-05	0.00566071	-3.94614	Whole_Blood	1.64966e-05	0.00123846	-4.30769	NA	NA	NA	1	1	1	0	3	-4.23107	-5.20166	3.30461	5.37081	4.18977	5.87682	NA	NA	2.3258e-05	1.9752e-07	0.000951099	7.83858e-08	2.79236e-05	4.18211e-09	NA	NA	0.00475045	1.48345e-05	0.134923	1.27788e-05	0.00910217	8.30258e-07	NA	NA
ZSWIM7	6.9013e-05	0.00232256	3.97966	Skin_Not_Sun_Exposed_Suprapubic	7.94226e-05	0.00566071	-3.94614	smultixcan	1.64966e-05	0.00130463	-4.30769	NA	NA	NA	1	1	1	0	3	-4.23107	-5.20166	3.30461	5.37081	4.18978	5.87682	NA	NA	2.3258e-05	1.9752e-07	0.000951099	7.83858e-08	2.79227e-05	4.18211e-09	NA	NA	0.00475045	1.48345e-05	0.134923	1.27788e-05	0.00827844	8.54712e-07	NA	NA
ZSWIM7	6.9013e-05	0.00232256	3.97966	Testis	7.94226e-05	0.00547492	-3.94614	Adipose_Subcutaneous	1.22258e-05	0.00111657	-4.37352	NA	NA	NA	1	1	1	0	3	-4.23107	-5.20166	3.30461	5.37081	4.5339	6.0821	NA	NA	2.3258e-05	1.9752e-07	0.000951099	7.83858e-08	5.79054e-06	1.18617e-09	NA	NA	0.00475045	1.48345e-05	0.128194	1.59195e-05	0.00247542	2.90171e-07	NA	NA
ZSWIM7	6.9013e-05	0.00232256	3.97966	Testis	7.94226e-05	0.00547492	-3.94614	Adipose_Visceral_Omentum	1.64966e-05	0.00143543	-4.30769	NA	NA	NA	1	1	1	0	3	-4.23107	-5.20166	3.30461	5.37081	4.18978	5.87682	NA	NA	2.3258e-05	1.9752e-07	0.000951099	7.83858e-08	2.79227e-05	4.18211e-09	NA	NA	0.00475045	1.48345e-05	0.128194	1.59195e-05	0.00814032	8.28159e-07	NA	NA
ZSWIM7	6.9013e-05	0.00232256	3.97966	Testis	7.94226e-05	0.00547492	-3.94614	Adrenal_Gland	1.64966e-05	0.00141001	-4.30769	NA	NA	NA	1	1	1	0	3	-4.23107	-5.20166	3.30461	5.37081	4.18978	5.87682	NA	NA	2.3258e-05	1.9752e-07	0.000951099	7.83858e-08	2.79227e-05	4.18211e-09	NA	NA	0.00475045	1.48345e-05	0.128194	1.59195e-05	0.0108736	9.09515e-07	NA	NA
ZSWIM7	6.9013e-05	0.00232256	3.97966	Testis	7.94226e-05	0.00547492	-3.94614	Artery_Aorta	1.22258e-05	0.00101081	-4.37352	NA	NA	NA	1	1	1	0	3	-4.23107	-5.20166	3.30461	5.37081	4.5339	6.0821	NA	NA	2.3258e-05	1.9752e-07	0.000951099	7.83858e-08	5.79054e-06	1.18617e-09	NA	NA	0.00475045	1.48345e-05	0.128194	1.59195e-05	0.00365456	2.78915e-07	NA	NA
ZSWIM7	6.9013e-05	0.00232256	3.97966	Testis	7.94226e-05	0.00547492	-3.94614	Artery_Coronary	1.64966e-05	0.00147674	-4.30769	NA	NA	NA	1	1	1	0	3	-4.23107	-5.20166	3.30461	5.37081	4.18992	5.87682	NA	NA	2.3258e-05	1.9752e-07	0.000951099	7.83858e-08	2.79056e-05	4.18211e-09	NA	NA	0.00475045	1.48345e-05	0.128194	1.59195e-05	0.00926545	9.03251e-07	NA	NA
ZSWIM7	6.9013e-05	0.00232256	3.97966	Testis	7.94226e-05	0.00547492	-3.94614	Artery_Tibial	1.64966e-05	0.0013419	4.30769	NA	NA	NA	1	1	1	0	3	-4.23107	-5.20166	3.30461	5.37081	-4.18978	-5.87682	NA	NA	2.3258e-05	1.9752e-07	0.000951099	7.83858e-08	2.79227e-05	4.18211e-09	NA	NA	0.00475045	1.48345e-05	0.128194	1.59195e-05	0.00934869	8.63673e-07	NA	NA
ZSWIM7	6.9013e-05	0.00232256	3.97966	Testis	7.94226e-05	0.00547492	-3.94614	Brain_Amygdala	1.22258e-05	0.00137899	-4.37352	NA	NA	NA	1	1	1	0	3	-4.23107	-5.20166	3.30461	5.37081	4.5339	6.0821	NA	NA	2.3258e-05	1.9752e-07	0.000951099	7.83858e-08	5.79054e-06	1.18617e-09	NA	NA	0.00475045	1.48345e-05	0.128194	1.59195e-05	0.00325428	3.9181e-07	NA	NA
ZSWIM7	6.9013e-05	0.00232256	3.97966	Testis	7.94226e-05	0.00547492	-3.94614	Brain_Anterior_cingulate_cortex_BA24	1.64966e-05	0.00149332	-4.30769	NA	NA	NA	1	1	1	0	3	-4.23107	-5.20166	3.30461	5.37081	4.18978	5.87682	NA	NA	2.3258e-05	1.9752e-07	0.000951099	7.83858e-08	2.79227e-05	4.18211e-09	NA	NA	0.00475045	1.48345e-05	0.128194	1.59195e-05	0.00981247	1.01729e-06	NA	NA
ZSWIM7	6.9013e-05	0.00232256	3.97966	Testis	7.94226e-05	0.00547492	-3.94614	Brain_Caudate_basal_ganglia	1.64966e-05	0.00155413	-4.30769	NA	NA	NA	1	1	1	0	3	-4.23107	-5.20166	3.30461	5.37081	4.19283	5.87682	NA	NA	2.3258e-05	1.9752e-07	0.000951099	7.83858e-08	2.755e-05	4.18211e-09	NA	NA	0.00475045	1.48345e-05	0.128194	1.59195e-05	0.00901336	9.64035e-07	NA	NA
ZSWIM7	6.9013e-05	0.00232256	3.97966	Testis	7.94226e-05	0.00547492	-3.94614	Brain_Cerebellar_Hemisphere	1.64966e-05	0.00134012	-4.30769	NA	NA	NA	1	1	1	0	3	-4.23107	-5.20166	3.30461	5.37081	4.24171	5.87682	NA	NA	2.3258e-05	1.9752e-07	0.000951099	7.83858e-08	2.21821e-05	4.18211e-09	NA	NA	0.00475045	1.48345e-05	0.128194	1.59195e-05	0.00788337	8.20931e-07	NA	NA
ZSWIM7	6.9013e-05	0.00232256	3.97966	Testis	7.94226e-05	0.00547492	-3.94614	Brain_Cerebellum	1.22258e-05	0.00109231	4.37352	NA	NA	NA	1	1	1	0	3	-4.23107	-5.20166	3.30461	5.37081	-4.5339	-6.0821	NA	NA	2.3258e-05	1.9752e-07	0.000951099	7.83858e-08	5.79054e-06	1.18617e-09	NA	NA	0.00475045	1.48345e-05	0.128194	1.59195e-05	0.00368447	2.84787e-07	NA	NA
ZSWIM7	6.9013e-05	0.00232256	3.97966	Testis	7.94226e-05	0.00547492	-3.94614	Brain_Cortex	1.64966e-05	0.00145856	-4.30769	NA	NA	NA	1	1	1	0	3	-4.23107	-5.20166	3.30461	5.37081	4.1929	5.87682	NA	NA	2.3258e-05	1.9752e-07	0.000951099	7.83858e-08	2.7541e-05	4.18211e-09	NA	NA	0.00475045	1.48345e-05	0.128194	1.59195e-05	0.00929095	8.48631e-07	NA	NA
ZSWIM7	6.9013e-05	0.00232256	3.97966	Testis	7.94226e-05	0.00547492	-3.94614	Brain_Frontal_Cortex_BA9	1.64966e-05	0.00153163	-4.30769	NA	NA	NA	1	1	1	0	3	-4.23107	-5.20166	3.30461	5.37081	4.18978	5.87682	NA	NA	2.3258e-05	1.9752e-07	0.000951099	7.83858e-08	2.79227e-05	4.18211e-09	NA	NA	0.00475045	1.48345e-05	0.128194	1.59195e-05	0.00980436	9.23766e-07	NA	NA
ZSWIM7	6.9013e-05	0.00232256	3.97966	Testis	7.94226e-05	0.00547492	-3.94614	Brain_Hippocampus	1.64966e-05	0.00170588	-4.30769	NA	NA	NA	1	1	1	0	3	-4.23107	-5.20166	3.30461	5.37081	4.18911	5.87682	NA	NA	2.3258e-05	1.9752e-07	0.000951099	7.83858e-08	2.80047e-05	4.18211e-09	NA	NA	0.00475045	1.48345e-05	0.128194	1.59195e-05	0.00945771	1.34696e-06	NA	NA
ZSWIM7	6.9013e-05	0.00232256	3.97966	Testis	7.94226e-05	0.00547492	-3.94614	Brain_Hypothalamus	1.22258e-05	0.00123999	-4.37352	NA	NA	NA	1	1	1	0	3	-4.23107	-5.20166	3.30461	5.37081	4.5339	6.0821	NA	NA	2.3258e-05	1.9752e-07	0.000951099	7.83858e-08	5.79054e-06	1.18617e-09	NA	NA	0.00475045	1.48345e-05	0.128194	1.59195e-05	0.00385328	3.38301e-07	NA	NA
ZSWIM7	6.9013e-05	0.00232256	3.97966	Testis	7.94226e-05	0.00547492	-3.94614	Brain_Nucleus_accumbens_basal_ganglia	1.64966e-05	0.00153753	4.30769	NA	NA	NA	1	1	1	0	3	-4.23107	-5.20166	3.30461	5.37081	-4.18978	-5.87682	NA	NA	2.3258e-05	1.9752e-07	0.000951099	7.83858e-08	2.79227e-05	4.18211e-09	NA	NA	0.00475045	1.48345e-05	0.128194	1.59195e-05	0.00862812	9.40719e-07	NA	NA
ZSWIM7	6.9013e-05	0.00232256	3.97966	Testis	7.94226e-05	0.00547492	-3.94614	Brain_Putamen_basal_ganglia	1.64966e-05	0.00160218	-4.30769	NA	NA	NA	1	1	1	0	3	-4.23107	-5.20166	3.30461	5.37081	4.18978	5.87682	NA	NA	2.3258e-05	1.9752e-07	0.000951099	7.83858e-08	2.79227e-05	4.18211e-09	NA	NA	0.00475045	1.48345e-05	0.128194	1.59195e-05	0.00986287	1.05693e-06	NA	NA
ZSWIM7	6.9013e-05	0.00232256	3.97966	Testis	7.94226e-05	0.00547492	-3.94614	Brain_Spinal_cord_cervical_c-1	1.22258e-05	0.00124781	-4.37352	NA	NA	NA	1	1	1	0	3	-4.23107	-5.20166	3.30461	5.37081	4.5339	6.0821	NA	NA	2.3258e-05	1.9752e-07	0.000951099	7.83858e-08	5.79054e-06	1.18617e-09	NA	NA	0.00475045	1.48345e-05	0.128194	1.59195e-05	0.00365303	3.27851e-07	NA	NA
ZSWIM7	6.9013e-05	0.00232256	3.97966	Testis	7.94226e-05	0.00547492	-3.94614	Brain_Substantia_nigra	1.64966e-05	0.00175455	-4.30769	NA	NA	NA	1	1	1	0	3	-4.23107	-5.20166	3.30461	5.37081	4.18978	5.87682	NA	NA	2.3258e-05	1.9752e-07	0.000951099	7.83858e-08	2.79227e-05	4.18211e-09	NA	NA	0.00475045	1.48345e-05	0.128194	1.59195e-05	0.0107572	1.169e-06	NA	NA
ZSWIM7	6.9013e-05	0.00232256	3.97966	Testis	7.94226e-05	0.00547492	-3.94614	Breast_Mammary_Tissue	1.64966e-05	0.00139725	-4.30769	NA	NA	NA	1	1	1	0	3	-4.23107	-5.20166	3.30461	5.37081	4.18978	5.87682	NA	NA	2.3258e-05	1.9752e-07	0.000951099	7.83858e-08	2.79227e-05	4.18211e-09	NA	NA	0.00475045	1.48345e-05	0.128194	1.59195e-05	0.00765316	8.52088e-07	NA	NA
ZSWIM7	6.9013e-05	0.00232256	3.97966	Testis	7.94226e-05	0.00547492	-3.94614	Cells_Cultured_fibroblasts	1.64966e-05	0.00134068	-4.30769	NA	NA	NA	1	1	1	0	3	-4.23107	-5.20166	3.30461	5.37081	4.18978	5.87682	NA	NA	2.3258e-05	1.9752e-07	0.000951099	7.83858e-08	2.79227e-05	4.18211e-09	NA	NA	0.00475045	1.48345e-05	0.128194	1.59195e-05	0.010411	7.97345e-07	NA	NA
ZSWIM7	6.9013e-05	0.00232256	3.97966	Testis	7.94226e-05	0.00547492	-3.94614	Cells_EBV-transformed_lymphocytes	1.64966e-05	0.00119903	-4.30769	NA	NA	NA	1	1	1	0	3	-4.23107	-5.20166	3.30461	5.37081	4.18978	5.87682	NA	NA	2.3258e-05	1.9752e-07	0.000951099	7.83858e-08	2.79227e-05	4.18211e-09	NA	NA	0.00475045	1.48345e-05	0.128194	1.59195e-05	0.00857748	7.55872e-07	NA	NA
ZSWIM7	6.9013e-05	0.00232256	3.97966	Testis	7.94226e-05	0.00547492	-3.94614	Colon_Sigmoid	1.22258e-05	0.00104576	4.37352	NA	NA	NA	1	1	1	0	3	-4.23107	-5.20166	3.30461	5.37081	-4.09124	-5.96125	NA	NA	2.3258e-05	1.9752e-07	0.000951099	7.83858e-08	4.29075e-05	2.50323e-09	NA	NA	0.00475045	1.48345e-05	0.128194	1.59195e-05	0.0132961	5.28343e-07	NA	NA
ZSWIM7	6.9013e-05	0.00232256	3.97966	Testis	7.94226e-05	0.00547492	-3.94614	Colon_Transverse	1.22258e-05	0.00114679	-4.37352	NA	NA	NA	1	1	1	0	3	-4.23107	-5.20166	3.30461	5.37081	4.5339	6.0821	NA	NA	2.3258e-05	1.9752e-07	0.000951099	7.83858e-08	5.79054e-06	1.18617e-09	NA	NA	0.00475045	1.48345e-05	0.128194	1.59195e-05	0.00272288	2.98583e-07	NA	NA
ZSWIM7	6.9013e-05	0.00232256	3.97966	Testis	7.94226e-05	0.00547492	-3.94614	Esophagus_Gastroesophageal_Junction	1.22258e-05	0.00111337	4.37352	NA	NA	NA	1	1	1	0	3	-4.23107	-5.20166	3.30461	5.37081	-4.5339	-6.0821	NA	NA	2.3258e-05	1.9752e-07	0.000951099	7.83858e-08	5.79054e-06	1.18617e-09	NA	NA	0.00475045	1.48345e-05	0.128194	1.59195e-05	0.00362577	2.60804e-07	NA	NA
ZSWIM7	6.9013e-05	0.00232256	3.97966	Testis	7.94226e-05	0.00547492	-3.94614	Esophagus_Mucosa	1.64966e-05	0.00148604	-4.30769	NA	NA	NA	1	1	1	0	3	-4.23107	-5.20166	3.30461	5.37081	4.18978	5.87682	NA	NA	2.3258e-05	1.9752e-07	0.000951099	7.83858e-08	2.79227e-05	4.18211e-09	NA	NA	0.00475045	1.48345e-05	0.128194	1.59195e-05	0.00726382	7.79765e-07	NA	NA
ZSWIM7	6.9013e-05	0.00232256	3.97966	Testis	7.94226e-05	0.00547492	-3.94614	Esophagus_Muscularis	1.40425e-05	0.00125297	4.3432	NA	NA	NA	1	1	1	0	3	-4.23107	-5.20166	3.30461	5.37081	-4.34425	-5.97681	NA	NA	2.3258e-05	1.9752e-07	0.000951099	7.83858e-08	1.39755e-05	2.27555e-09	NA	NA	0.00475045	1.48345e-05	0.128194	1.59195e-05	0.00603611	5.04303e-07	NA	NA
ZSWIM7	6.9013e-05	0.00232256	3.97966	Testis	7.94226e-05	0.00547492	-3.94614	Heart_Atrial_Appendage	1.64966e-05	0.00153183	4.30769	NA	NA	NA	1	1	1	0	3	-4.23107	-5.20166	3.30461	5.37081	-4.18978	-5.87682	NA	NA	2.3258e-05	1.9752e-07	0.000951099	7.83858e-08	2.79227e-05	4.18211e-09	NA	NA	0.00475045	1.48345e-05	0.128194	1.59195e-05	0.00943755	9.07836e-07	NA	NA
ZSWIM7	6.9013e-05	0.00232256	3.97966	Testis	7.94226e-05	0.00547492	-3.94614	Heart_Left_Ventricle	1.64966e-05	0.00152244	-4.30769	NA	NA	NA	1	1	1	0	3	-4.23107	-5.20166	3.30461	5.37081	4.18978	5.87682	NA	NA	2.3258e-05	1.9752e-07	0.000951099	7.83858e-08	2.79227e-05	4.18211e-09	NA	NA	0.00475045	1.48345e-05	0.128194	1.59195e-05	0.0103389	9.07992e-07	NA	NA
ZSWIM7	6.9013e-05	0.00232256	3.97966	Testis	7.94226e-05	0.00547492	-3.94614	Kidney_Cortex	1.64966e-05	0.0016594	-4.30769	NA	NA	NA	1	1	1	0	3	-4.23107	-5.20166	3.30461	5.37081	4.18931	5.87682	NA	NA	2.3258e-05	1.9752e-07	0.000951099	7.83858e-08	2.79803e-05	4.18211e-09	NA	NA	0.00475045	1.48345e-05	0.128194	1.59195e-05	0.00921289	1.40854e-06	NA	NA
ZSWIM7	6.9013e-05	0.00232256	3.97966	Testis	7.94226e-05	0.00547492	-3.94614	Liver	1.64966e-05	0.00162296	-4.30769	NA	NA	NA	1	1	1	0	3	-4.23107	-5.20166	3.30461	5.37081	4.19119	5.87682	NA	NA	2.3258e-05	1.9752e-07	0.000951099	7.83858e-08	2.77491e-05	4.18211e-09	NA	NA	0.00475045	1.48345e-05	0.128194	1.59195e-05	0.00862073	1.01832e-06	NA	NA
ZSWIM7	6.9013e-05	0.00232256	3.97966	Testis	7.94226e-05	0.00547492	-3.94614	Lung	1.22258e-05	0.00101209	-4.37352	NA	NA	NA	1	1	1	0	3	-4.23107	-5.20166	3.30461	5.37081	4.5339	6.0821	NA	NA	2.3258e-05	1.9752e-07	0.000951099	7.83858e-08	5.79054e-06	1.18617e-09	NA	NA	0.00475045	1.48345e-05	0.128194	1.59195e-05	0.00217785	2.8846e-07	NA	NA
ZSWIM7	6.9013e-05	0.00232256	3.97966	Testis	7.94226e-05	0.00547492	-3.94614	Minor_Salivary_Gland	1.64966e-05	0.00137277	-4.30769	NA	NA	NA	1	1	1	0	3	-4.23107	-5.20166	3.30461	5.37081	4.19039	5.87682	NA	NA	2.3258e-05	1.9752e-07	0.000951099	7.83858e-08	2.78478e-05	4.18211e-09	NA	NA	0.00475045	1.48345e-05	0.128194	1.59195e-05	0.00790159	9.22518e-07	NA	NA
ZSWIM7	6.9013e-05	0.00232256	3.97966	Testis	7.94226e-05	0.00547492	-3.94614	Muscle_Skeletal	1.22258e-05	0.0010791	4.37352	NA	NA	NA	1	1	1	0	3	-4.23107	-5.20166	3.30461	5.37081	-4.5339	-6.0821	NA	NA	2.3258e-05	1.9752e-07	0.000951099	7.83858e-08	5.79054e-06	1.18617e-09	NA	NA	0.00475045	1.48345e-05	0.128194	1.59195e-05	0.00355098	2.94844e-07	NA	NA
ZSWIM7	6.9013e-05	0.00232256	3.97966	Testis	7.94226e-05	0.00547492	-3.94614	Nerve_Tibial	1.22258e-05	0.00111015	-4.37352	NA	NA	NA	1	1	1	0	3	-4.23107	-5.20166	3.30461	5.37081	4.5339	6.0821	NA	NA	2.3258e-05	1.9752e-07	0.000951099	7.83858e-08	5.79054e-06	1.18617e-09	NA	NA	0.00475045	1.48345e-05	0.128194	1.59195e-05	0.00296371	2.81603e-07	NA	NA
ZSWIM7	6.9013e-05	0.00232256	3.97966	Testis	7.94226e-05	0.00547492	-3.94614	Ovary	1.64966e-05	0.00138248	-4.30769	NA	NA	NA	1	1	1	0	3	-4.23107	-5.20166	3.30461	5.37081	4.18978	5.87682	NA	NA	2.3258e-05	1.9752e-07	0.000951099	7.83858e-08	2.79227e-05	4.18211e-09	NA	NA	0.00475045	1.48345e-05	0.128194	1.59195e-05	0.00936795	9.10985e-07	NA	NA
ZSWIM7	6.9013e-05	0.00232256	3.97966	Testis	7.94226e-05	0.00547492	-3.94614	Pancreas	1.64966e-05	0.00154438	-4.30769	NA	NA	NA	1	1	1	0	3	-4.23107	-5.20166	3.30461	5.37081	4.18978	5.87682	NA	NA	2.3258e-05	1.9752e-07	0.000951099	7.83858e-08	2.79227e-05	4.18211e-09	NA	NA	0.00475045	1.48345e-05	0.128194	1.59195e-05	0.0081039	9.75326e-07	NA	NA
ZSWIM7	6.9013e-05	0.00232256	3.97966	Testis	7.94226e-05	0.00547492	-3.94614	Pituitary	1.64966e-05	0.00150236	-4.30769	NA	NA	NA	1	1	1	0	3	-4.23107	-5.20166	3.30461	5.37081	4.18978	5.87682	NA	NA	2.3258e-05	1.9752e-07	0.000951099	7.83858e-08	2.79227e-05	4.18211e-09	NA	NA	0.00475045	1.48345e-05	0.128194	1.59195e-05	0.00891103	8.86052e-07	NA	NA
ZSWIM7	6.9013e-05	0.00232256	3.97966	Testis	7.94226e-05	0.00547492	-3.94614	Prostate	1.64966e-05	0.0014071	4.30769	NA	NA	NA	1	1	1	0	3	-4.23107	-5.20166	3.30461	5.37081	-4.18978	-5.87682	NA	NA	2.3258e-05	1.9752e-07	0.000951099	7.83858e-08	2.79227e-05	4.18211e-09	NA	NA	0.00475045	1.48345e-05	0.128194	1.59195e-05	0.00851566	8.94262e-07	NA	NA
ZSWIM7	6.9013e-05	0.00232256	3.97966	Testis	7.94226e-05	0.00547492	-3.94614	Skin_Not_Sun_Exposed_Suprapubic	1.64966e-05	0.00149801	-4.30769	NA	NA	NA	1	1	1	0	3	-4.23107	-5.20166	3.30461	5.37081	4.18978	5.87682	NA	NA	2.3258e-05	1.9752e-07	0.000951099	7.83858e-08	2.79227e-05	4.18211e-09	NA	NA	0.00475045	1.48345e-05	0.128194	1.59195e-05	0.00776137	8.37274e-07	NA	NA
ZSWIM7	6.9013e-05	0.00232256	3.97966	Testis	7.94226e-05	0.00547492	-3.94614	Skin_Sun_Exposed_Lower_leg	1.64966e-05	0.00142446	-4.30769	NA	NA	NA	1	1	1	0	3	-4.23107	-5.20166	3.30461	5.37081	4.19034	5.87682	NA	NA	2.3258e-05	1.9752e-07	0.000951099	7.83858e-08	2.7854e-05	4.18211e-09	NA	NA	0.00475045	1.48345e-05	0.128194	1.59195e-05	0.00707355	8.20375e-07	NA	NA
ZSWIM7	6.9013e-05	0.00232256	3.97966	Testis	7.94226e-05	0.00547492	-3.94614	Small_Intestine_Terminal_Ileum	1.64966e-05	0.0013867	4.30769	NA	NA	NA	1	1	1	0	3	-4.23107	-5.20166	3.30461	5.37081	-4.18978	-5.87682	NA	NA	2.3258e-05	1.9752e-07	0.000951099	7.83858e-08	2.79227e-05	4.18211e-09	NA	NA	0.00475045	1.48345e-05	0.128194	1.59195e-05	0.0080283	8.82455e-07	NA	NA
ZSWIM7	6.9013e-05	0.00232256	3.97966	Testis	7.94226e-05	0.00547492	-3.94614	Spleen	1.64966e-05	0.00135522	-4.30769	NA	NA	NA	1	1	1	0	3	-4.23107	-5.20166	3.30461	5.37081	4.18978	5.87682	NA	NA	2.3258e-05	1.9752e-07	0.000951099	7.83858e-08	2.79227e-05	4.18211e-09	NA	NA	0.00475045	1.48345e-05	0.128194	1.59195e-05	0.00833781	8.22167e-07	NA	NA
ZSWIM7	6.9013e-05	0.00232256	3.97966	Testis	7.94226e-05	0.00547492	-3.94614	Stomach	1.22258e-05	0.00116196	-4.37352	NA	NA	NA	1	1	1	0	3	-4.23107	-5.20166	3.30461	5.37081	4.5339	6.0821	NA	NA	2.3258e-05	1.9752e-07	0.000951099	7.83858e-08	5.79054e-06	1.18617e-09	NA	NA	0.00475045	1.48345e-05	0.128194	1.59195e-05	0.00277888	3.23927e-07	NA	NA
ZSWIM7	6.9013e-05	0.00232256	3.97966	Testis	7.94226e-05	0.00547492	-3.94614	Testis	1.22258e-05	0.00127192	-4.37352	NA	NA	NA	1	1	1	0	3	-4.23107	-5.20166	3.30461	5.37081	4.5339	6.0821	NA	NA	2.3258e-05	1.9752e-07	0.000951099	7.83858e-08	5.79054e-06	1.18617e-09	NA	NA	0.00475045	1.48345e-05	0.128194	1.59195e-05	0.00384436	3.15689e-07	NA	NA
ZSWIM7	6.9013e-05	0.00232256	3.97966	Testis	7.94226e-05	0.00547492	-3.94614	Thyroid	1.64966e-05	0.00135118	4.30769	NA	NA	NA	1	1	1	0	3	-4.23107	-5.20166	3.30461	5.37081	-4.18968	-5.87682	NA	NA	2.3258e-05	1.9752e-07	0.000951099	7.83858e-08	2.79348e-05	4.18211e-09	NA	NA	0.00475045	1.48345e-05	0.128194	1.59195e-05	0.00744351	8.99229e-07	NA	NA
ZSWIM7	6.9013e-05	0.00232256	3.97966	Testis	7.94226e-05	0.00547492	-3.94614	Uterus	1.22258e-05	0.00110609	-4.37352	NA	NA	NA	1	1	1	0	3	-4.23107	-5.20166	3.30461	5.37081	4.5339	6.0821	NA	NA	2.3258e-05	1.9752e-07	0.000951099	7.83858e-08	5.79054e-06	1.18617e-09	NA	NA	0.00475045	1.48345e-05	0.128194	1.59195e-05	0.00329639	2.98258e-07	NA	NA
ZSWIM7	6.9013e-05	0.00232256	3.97966	Testis	7.94226e-05	0.00547492	-3.94614	Vagina	1.64966e-05	0.00147377	4.30769	NA	NA	NA	1	1	1	0	3	-4.23107	-5.20166	3.30461	5.37081	-4.18978	-5.87682	NA	NA	2.3258e-05	1.9752e-07	0.000951099	7.83858e-08	2.79227e-05	4.18211e-09	NA	NA	0.00475045	1.48345e-05	0.128194	1.59195e-05	0.00876257	9.85458e-07	NA	NA
ZSWIM7	6.9013e-05	0.00232256	3.97966	Testis	7.94226e-05	0.00547492	-3.94614	Whole_Blood	1.64966e-05	0.00123846	-4.30769	NA	NA	NA	1	1	1	0	3	-4.23107	-5.20166	3.30461	5.37081	4.18977	5.87682	NA	NA	2.3258e-05	1.9752e-07	0.000951099	7.83858e-08	2.79236e-05	4.18211e-09	NA	NA	0.00475045	1.48345e-05	0.128194	1.59195e-05	0.00910217	8.30258e-07	NA	NA
ZSWIM7	6.9013e-05	0.00232256	3.97966	Testis	7.94226e-05	0.00547492	-3.94614	smultixcan	1.64966e-05	0.00130463	-4.30769	NA	NA	NA	1	1	1	0	3	-4.23107	-5.20166	3.30461	5.37081	4.18978	5.87682	NA	NA	2.3258e-05	1.9752e-07	0.000951099	7.83858e-08	2.79227e-05	4.18211e-09	NA	NA	0.00475045	1.48345e-05	0.128194	1.59195e-05	0.00827844	8.54712e-07	NA	NA
ZSWIM7	6.9013e-05	0.00232256	3.97966	Thyroid	6.44707e-05	0.00450159	-3.99582	Adipose_Subcutaneous	1.22258e-05	0.00111657	-4.37352	NA	NA	NA	1	1	1	0	3	-4.23107	-5.20166	3.52274	5.5163	4.5339	6.0821	NA	NA	2.3258e-05	1.9752e-07	0.000427112	3.46214e-08	5.79054e-06	1.18617e-09	NA	NA	0.00475045	1.48345e-05	0.0796672	7.5106e-06	0.00247542	2.90171e-07	NA	NA
ZSWIM7	6.9013e-05	0.00232256	3.97966	Thyroid	6.44707e-05	0.00450159	-3.99582	Adipose_Visceral_Omentum	1.64966e-05	0.00143543	-4.30769	NA	NA	NA	1	1	1	0	3	-4.23107	-5.20166	3.52274	5.5163	4.18978	5.87682	NA	NA	2.3258e-05	1.9752e-07	0.000427112	3.46214e-08	2.79227e-05	4.18211e-09	NA	NA	0.00475045	1.48345e-05	0.0796672	7.5106e-06	0.00814032	8.28159e-07	NA	NA
ZSWIM7	6.9013e-05	0.00232256	3.97966	Thyroid	6.44707e-05	0.00450159	-3.99582	Adrenal_Gland	1.64966e-05	0.00141001	-4.30769	NA	NA	NA	1	1	1	0	3	-4.23107	-5.20166	3.52274	5.5163	4.18978	5.87682	NA	NA	2.3258e-05	1.9752e-07	0.000427112	3.46214e-08	2.79227e-05	4.18211e-09	NA	NA	0.00475045	1.48345e-05	0.0796672	7.5106e-06	0.0108736	9.09515e-07	NA	NA
ZSWIM7	6.9013e-05	0.00232256	3.97966	Thyroid	6.44707e-05	0.00450159	-3.99582	Artery_Aorta	1.22258e-05	0.00101081	-4.37352	NA	NA	NA	1	1	1	0	3	-4.23107	-5.20166	3.52274	5.5163	4.5339	6.0821	NA	NA	2.3258e-05	1.9752e-07	0.000427112	3.46214e-08	5.79054e-06	1.18617e-09	NA	NA	0.00475045	1.48345e-05	0.0796672	7.5106e-06	0.00365456	2.78915e-07	NA	NA
ZSWIM7	6.9013e-05	0.00232256	3.97966	Thyroid	6.44707e-05	0.00450159	-3.99582	Artery_Coronary	1.64966e-05	0.00147674	-4.30769	NA	NA	NA	1	1	1	0	3	-4.23107	-5.20166	3.52274	5.5163	4.18992	5.87682	NA	NA	2.3258e-05	1.9752e-07	0.000427112	3.46214e-08	2.79056e-05	4.18211e-09	NA	NA	0.00475045	1.48345e-05	0.0796672	7.5106e-06	0.00926545	9.03251e-07	NA	NA
ZSWIM7	6.9013e-05	0.00232256	3.97966	Thyroid	6.44707e-05	0.00450159	-3.99582	Artery_Tibial	1.64966e-05	0.0013419	4.30769	NA	NA	NA	1	1	1	0	3	-4.23107	-5.20166	3.52274	5.5163	-4.18978	-5.87682	NA	NA	2.3258e-05	1.9752e-07	0.000427112	3.46214e-08	2.79227e-05	4.18211e-09	NA	NA	0.00475045	1.48345e-05	0.0796672	7.5106e-06	0.00934869	8.63673e-07	NA	NA
ZSWIM7	6.9013e-05	0.00232256	3.97966	Thyroid	6.44707e-05	0.00450159	-3.99582	Brain_Amygdala	1.22258e-05	0.00137899	-4.37352	NA	NA	NA	1	1	1	0	3	-4.23107	-5.20166	3.52274	5.5163	4.5339	6.0821	NA	NA	2.3258e-05	1.9752e-07	0.000427112	3.46214e-08	5.79054e-06	1.18617e-09	NA	NA	0.00475045	1.48345e-05	0.0796672	7.5106e-06	0.00325428	3.9181e-07	NA	NA
ZSWIM7	6.9013e-05	0.00232256	3.97966	Thyroid	6.44707e-05	0.00450159	-3.99582	Brain_Anterior_cingulate_cortex_BA24	1.64966e-05	0.00149332	-4.30769	NA	NA	NA	1	1	1	0	3	-4.23107	-5.20166	3.52274	5.5163	4.18978	5.87682	NA	NA	2.3258e-05	1.9752e-07	0.000427112	3.46214e-08	2.79227e-05	4.18211e-09	NA	NA	0.00475045	1.48345e-05	0.0796672	7.5106e-06	0.00981247	1.01729e-06	NA	NA
ZSWIM7	6.9013e-05	0.00232256	3.97966	Thyroid	6.44707e-05	0.00450159	-3.99582	Brain_Caudate_basal_ganglia	1.64966e-05	0.00155413	-4.30769	NA	NA	NA	1	1	1	0	3	-4.23107	-5.20166	3.52274	5.5163	4.19283	5.87682	NA	NA	2.3258e-05	1.9752e-07	0.000427112	3.46214e-08	2.755e-05	4.18211e-09	NA	NA	0.00475045	1.48345e-05	0.0796672	7.5106e-06	0.00901336	9.64035e-07	NA	NA
ZSWIM7	6.9013e-05	0.00232256	3.97966	Thyroid	6.44707e-05	0.00450159	-3.99582	Brain_Cerebellar_Hemisphere	1.64966e-05	0.00134012	-4.30769	NA	NA	NA	1	1	1	0	3	-4.23107	-5.20166	3.52274	5.5163	4.24171	5.87682	NA	NA	2.3258e-05	1.9752e-07	0.000427112	3.46214e-08	2.21821e-05	4.18211e-09	NA	NA	0.00475045	1.48345e-05	0.0796672	7.5106e-06	0.00788337	8.20931e-07	NA	NA
ZSWIM7	6.9013e-05	0.00232256	3.97966	Thyroid	6.44707e-05	0.00450159	-3.99582	Brain_Cerebellum	1.22258e-05	0.00109231	4.37352	NA	NA	NA	1	1	1	0	3	-4.23107	-5.20166	3.52274	5.5163	-4.5339	-6.0821	NA	NA	2.3258e-05	1.9752e-07	0.000427112	3.46214e-08	5.79054e-06	1.18617e-09	NA	NA	0.00475045	1.48345e-05	0.0796672	7.5106e-06	0.00368447	2.84787e-07	NA	NA
ZSWIM7	6.9013e-05	0.00232256	3.97966	Thyroid	6.44707e-05	0.00450159	-3.99582	Brain_Cortex	1.64966e-05	0.00145856	-4.30769	NA	NA	NA	1	1	1	0	3	-4.23107	-5.20166	3.52274	5.5163	4.1929	5.87682	NA	NA	2.3258e-05	1.9752e-07	0.000427112	3.46214e-08	2.7541e-05	4.18211e-09	NA	NA	0.00475045	1.48345e-05	0.0796672	7.5106e-06	0.00929095	8.48631e-07	NA	NA
ZSWIM7	6.9013e-05	0.00232256	3.97966	Thyroid	6.44707e-05	0.00450159	-3.99582	Brain_Frontal_Cortex_BA9	1.64966e-05	0.00153163	-4.30769	NA	NA	NA	1	1	1	0	3	-4.23107	-5.20166	3.52274	5.5163	4.18978	5.87682	NA	NA	2.3258e-05	1.9752e-07	0.000427112	3.46214e-08	2.79227e-05	4.18211e-09	NA	NA	0.00475045	1.48345e-05	0.0796672	7.5106e-06	0.00980436	9.23766e-07	NA	NA
ZSWIM7	6.9013e-05	0.00232256	3.97966	Thyroid	6.44707e-05	0.00450159	-3.99582	Brain_Hippocampus	1.64966e-05	0.00170588	-4.30769	NA	NA	NA	1	1	1	0	3	-4.23107	-5.20166	3.52274	5.5163	4.18911	5.87682	NA	NA	2.3258e-05	1.9752e-07	0.000427112	3.46214e-08	2.80047e-05	4.18211e-09	NA	NA	0.00475045	1.48345e-05	0.0796672	7.5106e-06	0.00945771	1.34696e-06	NA	NA
ZSWIM7	6.9013e-05	0.00232256	3.97966	Thyroid	6.44707e-05	0.00450159	-3.99582	Brain_Hypothalamus	1.22258e-05	0.00123999	-4.37352	NA	NA	NA	1	1	1	0	3	-4.23107	-5.20166	3.52274	5.5163	4.5339	6.0821	NA	NA	2.3258e-05	1.9752e-07	0.000427112	3.46214e-08	5.79054e-06	1.18617e-09	NA	NA	0.00475045	1.48345e-05	0.0796672	7.5106e-06	0.00385328	3.38301e-07	NA	NA
ZSWIM7	6.9013e-05	0.00232256	3.97966	Thyroid	6.44707e-05	0.00450159	-3.99582	Brain_Nucleus_accumbens_basal_ganglia	1.64966e-05	0.00153753	4.30769	NA	NA	NA	1	1	1	0	3	-4.23107	-5.20166	3.52274	5.5163	-4.18978	-5.87682	NA	NA	2.3258e-05	1.9752e-07	0.000427112	3.46214e-08	2.79227e-05	4.18211e-09	NA	NA	0.00475045	1.48345e-05	0.0796672	7.5106e-06	0.00862812	9.40719e-07	NA	NA
ZSWIM7	6.9013e-05	0.00232256	3.97966	Thyroid	6.44707e-05	0.00450159	-3.99582	Brain_Putamen_basal_ganglia	1.64966e-05	0.00160218	-4.30769	NA	NA	NA	1	1	1	0	3	-4.23107	-5.20166	3.52274	5.5163	4.18978	5.87682	NA	NA	2.3258e-05	1.9752e-07	0.000427112	3.46214e-08	2.79227e-05	4.18211e-09	NA	NA	0.00475045	1.48345e-05	0.0796672	7.5106e-06	0.00986287	1.05693e-06	NA	NA
ZSWIM7	6.9013e-05	0.00232256	3.97966	Thyroid	6.44707e-05	0.00450159	-3.99582	Brain_Spinal_cord_cervical_c-1	1.22258e-05	0.00124781	-4.37352	NA	NA	NA	1	1	1	0	3	-4.23107	-5.20166	3.52274	5.5163	4.5339	6.0821	NA	NA	2.3258e-05	1.9752e-07	0.000427112	3.46214e-08	5.79054e-06	1.18617e-09	NA	NA	0.00475045	1.48345e-05	0.0796672	7.5106e-06	0.00365303	3.27851e-07	NA	NA
ZSWIM7	6.9013e-05	0.00232256	3.97966	Thyroid	6.44707e-05	0.00450159	-3.99582	Brain_Substantia_nigra	1.64966e-05	0.00175455	-4.30769	NA	NA	NA	1	1	1	0	3	-4.23107	-5.20166	3.52274	5.5163	4.18978	5.87682	NA	NA	2.3258e-05	1.9752e-07	0.000427112	3.46214e-08	2.79227e-05	4.18211e-09	NA	NA	0.00475045	1.48345e-05	0.0796672	7.5106e-06	0.0107572	1.169e-06	NA	NA
ZSWIM7	6.9013e-05	0.00232256	3.97966	Thyroid	6.44707e-05	0.00450159	-3.99582	Breast_Mammary_Tissue	1.64966e-05	0.00139725	-4.30769	NA	NA	NA	1	1	1	0	3	-4.23107	-5.20166	3.52274	5.5163	4.18978	5.87682	NA	NA	2.3258e-05	1.9752e-07	0.000427112	3.46214e-08	2.79227e-05	4.18211e-09	NA	NA	0.00475045	1.48345e-05	0.0796672	7.5106e-06	0.00765316	8.52088e-07	NA	NA
ZSWIM7	6.9013e-05	0.00232256	3.97966	Thyroid	6.44707e-05	0.00450159	-3.99582	Cells_Cultured_fibroblasts	1.64966e-05	0.00134068	-4.30769	NA	NA	NA	1	1	1	0	3	-4.23107	-5.20166	3.52274	5.5163	4.18978	5.87682	NA	NA	2.3258e-05	1.9752e-07	0.000427112	3.46214e-08	2.79227e-05	4.18211e-09	NA	NA	0.00475045	1.48345e-05	0.0796672	7.5106e-06	0.010411	7.97345e-07	NA	NA
ZSWIM7	6.9013e-05	0.00232256	3.97966	Thyroid	6.44707e-05	0.00450159	-3.99582	Cells_EBV-transformed_lymphocytes	1.64966e-05	0.00119903	-4.30769	NA	NA	NA	1	1	1	0	3	-4.23107	-5.20166	3.52274	5.5163	4.18978	5.87682	NA	NA	2.3258e-05	1.9752e-07	0.000427112	3.46214e-08	2.79227e-05	4.18211e-09	NA	NA	0.00475045	1.48345e-05	0.0796672	7.5106e-06	0.00857748	7.55872e-07	NA	NA
ZSWIM7	6.9013e-05	0.00232256	3.97966	Thyroid	6.44707e-05	0.00450159	-3.99582	Colon_Sigmoid	1.22258e-05	0.00104576	4.37352	NA	NA	NA	1	1	1	0	3	-4.23107	-5.20166	3.52274	5.5163	-4.09124	-5.96125	NA	NA	2.3258e-05	1.9752e-07	0.000427112	3.46214e-08	4.29075e-05	2.50323e-09	NA	NA	0.00475045	1.48345e-05	0.0796672	7.5106e-06	0.0132961	5.28343e-07	NA	NA
ZSWIM7	6.9013e-05	0.00232256	3.97966	Thyroid	6.44707e-05	0.00450159	-3.99582	Colon_Transverse	1.22258e-05	0.00114679	-4.37352	NA	NA	NA	1	1	1	0	3	-4.23107	-5.20166	3.52274	5.5163	4.5339	6.0821	NA	NA	2.3258e-05	1.9752e-07	0.000427112	3.46214e-08	5.79054e-06	1.18617e-09	NA	NA	0.00475045	1.48345e-05	0.0796672	7.5106e-06	0.00272288	2.98583e-07	NA	NA
ZSWIM7	6.9013e-05	0.00232256	3.97966	Thyroid	6.44707e-05	0.00450159	-3.99582	Esophagus_Gastroesophageal_Junction	1.22258e-05	0.00111337	4.37352	NA	NA	NA	1	1	1	0	3	-4.23107	-5.20166	3.52274	5.5163	-4.5339	-6.0821	NA	NA	2.3258e-05	1.9752e-07	0.000427112	3.46214e-08	5.79054e-06	1.18617e-09	NA	NA	0.00475045	1.48345e-05	0.0796672	7.5106e-06	0.00362577	2.60804e-07	NA	NA
ZSWIM7	6.9013e-05	0.00232256	3.97966	Thyroid	6.44707e-05	0.00450159	-3.99582	Esophagus_Mucosa	1.64966e-05	0.00148604	-4.30769	NA	NA	NA	1	1	1	0	3	-4.23107	-5.20166	3.52274	5.5163	4.18978	5.87682	NA	NA	2.3258e-05	1.9752e-07	0.000427112	3.46214e-08	2.79227e-05	4.18211e-09	NA	NA	0.00475045	1.48345e-05	0.0796672	7.5106e-06	0.00726382	7.79765e-07	NA	NA
ZSWIM7	6.9013e-05	0.00232256	3.97966	Thyroid	6.44707e-05	0.00450159	-3.99582	Esophagus_Muscularis	1.40425e-05	0.00125297	4.3432	NA	NA	NA	1	1	1	0	3	-4.23107	-5.20166	3.52274	5.5163	-4.34425	-5.97681	NA	NA	2.3258e-05	1.9752e-07	0.000427112	3.46214e-08	1.39755e-05	2.27555e-09	NA	NA	0.00475045	1.48345e-05	0.0796672	7.5106e-06	0.00603611	5.04303e-07	NA	NA
ZSWIM7	6.9013e-05	0.00232256	3.97966	Thyroid	6.44707e-05	0.00450159	-3.99582	Heart_Atrial_Appendage	1.64966e-05	0.00153183	4.30769	NA	NA	NA	1	1	1	0	3	-4.23107	-5.20166	3.52274	5.5163	-4.18978	-5.87682	NA	NA	2.3258e-05	1.9752e-07	0.000427112	3.46214e-08	2.79227e-05	4.18211e-09	NA	NA	0.00475045	1.48345e-05	0.0796672	7.5106e-06	0.00943755	9.07836e-07	NA	NA
ZSWIM7	6.9013e-05	0.00232256	3.97966	Thyroid	6.44707e-05	0.00450159	-3.99582	Heart_Left_Ventricle	1.64966e-05	0.00152244	-4.30769	NA	NA	NA	1	1	1	0	3	-4.23107	-5.20166	3.52274	5.5163	4.18978	5.87682	NA	NA	2.3258e-05	1.9752e-07	0.000427112	3.46214e-08	2.79227e-05	4.18211e-09	NA	NA	0.00475045	1.48345e-05	0.0796672	7.5106e-06	0.0103389	9.07992e-07	NA	NA
ZSWIM7	6.9013e-05	0.00232256	3.97966	Thyroid	6.44707e-05	0.00450159	-3.99582	Kidney_Cortex	1.64966e-05	0.0016594	-4.30769	NA	NA	NA	1	1	1	0	3	-4.23107	-5.20166	3.52274	5.5163	4.18931	5.87682	NA	NA	2.3258e-05	1.9752e-07	0.000427112	3.46214e-08	2.79803e-05	4.18211e-09	NA	NA	0.00475045	1.48345e-05	0.0796672	7.5106e-06	0.00921289	1.40854e-06	NA	NA
ZSWIM7	6.9013e-05	0.00232256	3.97966	Thyroid	6.44707e-05	0.00450159	-3.99582	Liver	1.64966e-05	0.00162296	-4.30769	NA	NA	NA	1	1	1	0	3	-4.23107	-5.20166	3.52274	5.5163	4.19119	5.87682	NA	NA	2.3258e-05	1.9752e-07	0.000427112	3.46214e-08	2.77491e-05	4.18211e-09	NA	NA	0.00475045	1.48345e-05	0.0796672	7.5106e-06	0.00862073	1.01832e-06	NA	NA
ZSWIM7	6.9013e-05	0.00232256	3.97966	Thyroid	6.44707e-05	0.00450159	-3.99582	Lung	1.22258e-05	0.00101209	-4.37352	NA	NA	NA	1	1	1	0	3	-4.23107	-5.20166	3.52274	5.5163	4.5339	6.0821	NA	NA	2.3258e-05	1.9752e-07	0.000427112	3.46214e-08	5.79054e-06	1.18617e-09	NA	NA	0.00475045	1.48345e-05	0.0796672	7.5106e-06	0.00217785	2.8846e-07	NA	NA
ZSWIM7	6.9013e-05	0.00232256	3.97966	Thyroid	6.44707e-05	0.00450159	-3.99582	Minor_Salivary_Gland	1.64966e-05	0.00137277	-4.30769	NA	NA	NA	1	1	1	0	3	-4.23107	-5.20166	3.52274	5.5163	4.19039	5.87682	NA	NA	2.3258e-05	1.9752e-07	0.000427112	3.46214e-08	2.78478e-05	4.18211e-09	NA	NA	0.00475045	1.48345e-05	0.0796672	7.5106e-06	0.00790159	9.22518e-07	NA	NA
ZSWIM7	6.9013e-05	0.00232256	3.97966	Thyroid	6.44707e-05	0.00450159	-3.99582	Muscle_Skeletal	1.22258e-05	0.0010791	4.37352	NA	NA	NA	1	1	1	0	3	-4.23107	-5.20166	3.52274	5.5163	-4.5339	-6.0821	NA	NA	2.3258e-05	1.9752e-07	0.000427112	3.46214e-08	5.79054e-06	1.18617e-09	NA	NA	0.00475045	1.48345e-05	0.0796672	7.5106e-06	0.00355098	2.94844e-07	NA	NA
ZSWIM7	6.9013e-05	0.00232256	3.97966	Thyroid	6.44707e-05	0.00450159	-3.99582	Nerve_Tibial	1.22258e-05	0.00111015	-4.37352	NA	NA	NA	1	1	1	0	3	-4.23107	-5.20166	3.52274	5.5163	4.5339	6.0821	NA	NA	2.3258e-05	1.9752e-07	0.000427112	3.46214e-08	5.79054e-06	1.18617e-09	NA	NA	0.00475045	1.48345e-05	0.0796672	7.5106e-06	0.00296371	2.81603e-07	NA	NA
ZSWIM7	6.9013e-05	0.00232256	3.97966	Thyroid	6.44707e-05	0.00450159	-3.99582	Ovary	1.64966e-05	0.00138248	-4.30769	NA	NA	NA	1	1	1	0	3	-4.23107	-5.20166	3.52274	5.5163	4.18978	5.87682	NA	NA	2.3258e-05	1.9752e-07	0.000427112	3.46214e-08	2.79227e-05	4.18211e-09	NA	NA	0.00475045	1.48345e-05	0.0796672	7.5106e-06	0.00936795	9.10985e-07	NA	NA
ZSWIM7	6.9013e-05	0.00232256	3.97966	Thyroid	6.44707e-05	0.00450159	-3.99582	Pancreas	1.64966e-05	0.00154438	-4.30769	NA	NA	NA	1	1	1	0	3	-4.23107	-5.20166	3.52274	5.5163	4.18978	5.87682	NA	NA	2.3258e-05	1.9752e-07	0.000427112	3.46214e-08	2.79227e-05	4.18211e-09	NA	NA	0.00475045	1.48345e-05	0.0796672	7.5106e-06	0.0081039	9.75326e-07	NA	NA
ZSWIM7	6.9013e-05	0.00232256	3.97966	Thyroid	6.44707e-05	0.00450159	-3.99582	Pituitary	1.64966e-05	0.00150236	-4.30769	NA	NA	NA	1	1	1	0	3	-4.23107	-5.20166	3.52274	5.5163	4.18978	5.87682	NA	NA	2.3258e-05	1.9752e-07	0.000427112	3.46214e-08	2.79227e-05	4.18211e-09	NA	NA	0.00475045	1.48345e-05	0.0796672	7.5106e-06	0.00891103	8.86052e-07	NA	NA
ZSWIM7	6.9013e-05	0.00232256	3.97966	Thyroid	6.44707e-05	0.00450159	-3.99582	Prostate	1.64966e-05	0.0014071	4.30769	NA	NA	NA	1	1	1	0	3	-4.23107	-5.20166	3.52274	5.5163	-4.18978	-5.87682	NA	NA	2.3258e-05	1.9752e-07	0.000427112	3.46214e-08	2.79227e-05	4.18211e-09	NA	NA	0.00475045	1.48345e-05	0.0796672	7.5106e-06	0.00851566	8.94262e-07	NA	NA
ZSWIM7	6.9013e-05	0.00232256	3.97966	Thyroid	6.44707e-05	0.00450159	-3.99582	Skin_Not_Sun_Exposed_Suprapubic	1.64966e-05	0.00149801	-4.30769	NA	NA	NA	1	1	1	0	3	-4.23107	-5.20166	3.52274	5.5163	4.18978	5.87682	NA	NA	2.3258e-05	1.9752e-07	0.000427112	3.46214e-08	2.79227e-05	4.18211e-09	NA	NA	0.00475045	1.48345e-05	0.0796672	7.5106e-06	0.00776137	8.37274e-07	NA	NA
ZSWIM7	6.9013e-05	0.00232256	3.97966	Thyroid	6.44707e-05	0.00450159	-3.99582	Skin_Sun_Exposed_Lower_leg	1.64966e-05	0.00142446	-4.30769	NA	NA	NA	1	1	1	0	3	-4.23107	-5.20166	3.52274	5.5163	4.19034	5.87682	NA	NA	2.3258e-05	1.9752e-07	0.000427112	3.46214e-08	2.7854e-05	4.18211e-09	NA	NA	0.00475045	1.48345e-05	0.0796672	7.5106e-06	0.00707355	8.20375e-07	NA	NA
ZSWIM7	6.9013e-05	0.00232256	3.97966	Thyroid	6.44707e-05	0.00450159	-3.99582	Small_Intestine_Terminal_Ileum	1.64966e-05	0.0013867	4.30769	NA	NA	NA	1	1	1	0	3	-4.23107	-5.20166	3.52274	5.5163	-4.18978	-5.87682	NA	NA	2.3258e-05	1.9752e-07	0.000427112	3.46214e-08	2.79227e-05	4.18211e-09	NA	NA	0.00475045	1.48345e-05	0.0796672	7.5106e-06	0.0080283	8.82455e-07	NA	NA
ZSWIM7	6.9013e-05	0.00232256	3.97966	Thyroid	6.44707e-05	0.00450159	-3.99582	Spleen	1.64966e-05	0.00135522	-4.30769	NA	NA	NA	1	1	1	0	3	-4.23107	-5.20166	3.52274	5.5163	4.18978	5.87682	NA	NA	2.3258e-05	1.9752e-07	0.000427112	3.46214e-08	2.79227e-05	4.18211e-09	NA	NA	0.00475045	1.48345e-05	0.0796672	7.5106e-06	0.00833781	8.22167e-07	NA	NA
ZSWIM7	6.9013e-05	0.00232256	3.97966	Thyroid	6.44707e-05	0.00450159	-3.99582	Stomach	1.22258e-05	0.00116196	-4.37352	NA	NA	NA	1	1	1	0	3	-4.23107	-5.20166	3.52274	5.5163	4.5339	6.0821	NA	NA	2.3258e-05	1.9752e-07	0.000427112	3.46214e-08	5.79054e-06	1.18617e-09	NA	NA	0.00475045	1.48345e-05	0.0796672	7.5106e-06	0.00277888	3.23927e-07	NA	NA
ZSWIM7	6.9013e-05	0.00232256	3.97966	Thyroid	6.44707e-05	0.00450159	-3.99582	Testis	1.22258e-05	0.00127192	-4.37352	NA	NA	NA	1	1	1	0	3	-4.23107	-5.20166	3.52274	5.5163	4.5339	6.0821	NA	NA	2.3258e-05	1.9752e-07	0.000427112	3.46214e-08	5.79054e-06	1.18617e-09	NA	NA	0.00475045	1.48345e-05	0.0796672	7.5106e-06	0.00384436	3.15689e-07	NA	NA
ZSWIM7	6.9013e-05	0.00232256	3.97966	Thyroid	6.44707e-05	0.00450159	-3.99582	Thyroid	1.64966e-05	0.00135118	4.30769	NA	NA	NA	1	1	1	0	3	-4.23107	-5.20166	3.52274	5.5163	-4.18968	-5.87682	NA	NA	2.3258e-05	1.9752e-07	0.000427112	3.46214e-08	2.79348e-05	4.18211e-09	NA	NA	0.00475045	1.48345e-05	0.0796672	7.5106e-06	0.00744351	8.99229e-07	NA	NA
ZSWIM7	6.9013e-05	0.00232256	3.97966	Thyroid	6.44707e-05	0.00450159	-3.99582	Uterus	1.22258e-05	0.00110609	-4.37352	NA	NA	NA	1	1	1	0	3	-4.23107	-5.20166	3.52274	5.5163	4.5339	6.0821	NA	NA	2.3258e-05	1.9752e-07	0.000427112	3.46214e-08	5.79054e-06	1.18617e-09	NA	NA	0.00475045	1.48345e-05	0.0796672	7.5106e-06	0.00329639	2.98258e-07	NA	NA
ZSWIM7	6.9013e-05	0.00232256	3.97966	Thyroid	6.44707e-05	0.00450159	-3.99582	Vagina	1.64966e-05	0.00147377	4.30769	NA	NA	NA	1	1	1	0	3	-4.23107	-5.20166	3.52274	5.5163	-4.18978	-5.87682	NA	NA	2.3258e-05	1.9752e-07	0.000427112	3.46214e-08	2.79227e-05	4.18211e-09	NA	NA	0.00475045	1.48345e-05	0.0796672	7.5106e-06	0.00876257	9.85458e-07	NA	NA
ZSWIM7	6.9013e-05	0.00232256	3.97966	Thyroid	6.44707e-05	0.00450159	-3.99582	Whole_Blood	1.64966e-05	0.00123846	-4.30769	NA	NA	NA	1	1	1	0	3	-4.23107	-5.20166	3.52274	5.5163	4.18977	5.87682	NA	NA	2.3258e-05	1.9752e-07	0.000427112	3.46214e-08	2.79236e-05	4.18211e-09	NA	NA	0.00475045	1.48345e-05	0.0796672	7.5106e-06	0.00910217	8.30258e-07	NA	NA
ZSWIM7	6.9013e-05	0.00232256	3.97966	Thyroid	6.44707e-05	0.00450159	-3.99582	smultixcan	1.64966e-05	0.00130463	-4.30769	NA	NA	NA	1	1	1	0	3	-4.23107	-5.20166	3.52274	5.5163	4.18978	5.87682	NA	NA	2.3258e-05	1.9752e-07	0.000427112	3.46214e-08	2.79227e-05	4.18211e-09	NA	NA	0.00475045	1.48345e-05	0.0796672	7.5106e-06	0.00827844	8.54712e-07	NA	NA
ZSWIM7	6.9013e-05	0.00232256	3.97966	smultixcan	9.74144e-05	0.0030687	-0.368978	Adipose_Subcutaneous	1.22258e-05	0.00111657	-4.37352	NA	NA	NA	1	1	1	0	3	-4.23107	-5.20166	0.572923	0.483864	4.5339	6.0821	NA	NA	2.3258e-05	1.9752e-07	0.000294655	1.41749e-07	5.79054e-06	1.18617e-09	NA	NA	0.00475045	1.48345e-05	0.0361416	1.09999e-05	0.00247542	2.90171e-07	NA	NA
ZSWIM7	6.9013e-05	0.00232256	3.97966	smultixcan	9.74144e-05	0.0030687	-0.368978	Adipose_Visceral_Omentum	1.64966e-05	0.00143543	-4.30769	NA	NA	NA	1	1	1	0	3	-4.23107	-5.20166	0.572923	0.483864	4.18978	5.87682	NA	NA	2.3258e-05	1.9752e-07	0.000294655	1.41749e-07	2.79227e-05	4.18211e-09	NA	NA	0.00475045	1.48345e-05	0.0361416	1.09999e-05	0.00814032	8.28159e-07	NA	NA
ZSWIM7	6.9013e-05	0.00232256	3.97966	smultixcan	9.74144e-05	0.0030687	-0.368978	Adrenal_Gland	1.64966e-05	0.00141001	-4.30769	NA	NA	NA	1	1	1	0	3	-4.23107	-5.20166	0.572923	0.483864	4.18978	5.87682	NA	NA	2.3258e-05	1.9752e-07	0.000294655	1.41749e-07	2.79227e-05	4.18211e-09	NA	NA	0.00475045	1.48345e-05	0.0361416	1.09999e-05	0.0108736	9.09515e-07	NA	NA
ZSWIM7	6.9013e-05	0.00232256	3.97966	smultixcan	9.74144e-05	0.0030687	-0.368978	Artery_Aorta	1.22258e-05	0.00101081	-4.37352	NA	NA	NA	1	1	1	0	3	-4.23107	-5.20166	0.572923	0.483864	4.5339	6.0821	NA	NA	2.3258e-05	1.9752e-07	0.000294655	1.41749e-07	5.79054e-06	1.18617e-09	NA	NA	0.00475045	1.48345e-05	0.0361416	1.09999e-05	0.00365456	2.78915e-07	NA	NA
ZSWIM7	6.9013e-05	0.00232256	3.97966	smultixcan	9.74144e-05	0.0030687	-0.368978	Artery_Coronary	1.64966e-05	0.00147674	-4.30769	NA	NA	NA	1	1	1	0	3	-4.23107	-5.20166	0.572923	0.483864	4.18992	5.87682	NA	NA	2.3258e-05	1.9752e-07	0.000294655	1.41749e-07	2.79056e-05	4.18211e-09	NA	NA	0.00475045	1.48345e-05	0.0361416	1.09999e-05	0.00926545	9.03251e-07	NA	NA
ZSWIM7	6.9013e-05	0.00232256	3.97966	smultixcan	9.74144e-05	0.0030687	-0.368978	Artery_Tibial	1.64966e-05	0.0013419	4.30769	NA	NA	NA	1	1	1	0	3	-4.23107	-5.20166	0.572923	0.483864	-4.18978	-5.87682	NA	NA	2.3258e-05	1.9752e-07	0.000294655	1.41749e-07	2.79227e-05	4.18211e-09	NA	NA	0.00475045	1.48345e-05	0.0361416	1.09999e-05	0.00934869	8.63673e-07	NA	NA
ZSWIM7	6.9013e-05	0.00232256	3.97966	smultixcan	9.74144e-05	0.0030687	-0.368978	Brain_Amygdala	1.22258e-05	0.00137899	-4.37352	NA	NA	NA	1	1	1	0	3	-4.23107	-5.20166	0.572923	0.483864	4.5339	6.0821	NA	NA	2.3258e-05	1.9752e-07	0.000294655	1.41749e-07	5.79054e-06	1.18617e-09	NA	NA	0.00475045	1.48345e-05	0.0361416	1.09999e-05	0.00325428	3.9181e-07	NA	NA
ZSWIM7	6.9013e-05	0.00232256	3.97966	smultixcan	9.74144e-05	0.0030687	-0.368978	Brain_Anterior_cingulate_cortex_BA24	1.64966e-05	0.00149332	-4.30769	NA	NA	NA	1	1	1	0	3	-4.23107	-5.20166	0.572923	0.483864	4.18978	5.87682	NA	NA	2.3258e-05	1.9752e-07	0.000294655	1.41749e-07	2.79227e-05	4.18211e-09	NA	NA	0.00475045	1.48345e-05	0.0361416	1.09999e-05	0.00981247	1.01729e-06	NA	NA
ZSWIM7	6.9013e-05	0.00232256	3.97966	smultixcan	9.74144e-05	0.0030687	-0.368978	Brain_Caudate_basal_ganglia	1.64966e-05	0.00155413	-4.30769	NA	NA	NA	1	1	1	0	3	-4.23107	-5.20166	0.572923	0.483864	4.19283	5.87682	NA	NA	2.3258e-05	1.9752e-07	0.000294655	1.41749e-07	2.755e-05	4.18211e-09	NA	NA	0.00475045	1.48345e-05	0.0361416	1.09999e-05	0.00901336	9.64035e-07	NA	NA
ZSWIM7	6.9013e-05	0.00232256	3.97966	smultixcan	9.74144e-05	0.0030687	-0.368978	Brain_Cerebellar_Hemisphere	1.64966e-05	0.00134012	-4.30769	NA	NA	NA	1	1	1	0	3	-4.23107	-5.20166	0.572923	0.483864	4.24171	5.87682	NA	NA	2.3258e-05	1.9752e-07	0.000294655	1.41749e-07	2.21821e-05	4.18211e-09	NA	NA	0.00475045	1.48345e-05	0.0361416	1.09999e-05	0.00788337	8.20931e-07	NA	NA
ZSWIM7	6.9013e-05	0.00232256	3.97966	smultixcan	9.74144e-05	0.0030687	-0.368978	Brain_Cerebellum	1.22258e-05	0.00109231	4.37352	NA	NA	NA	1	1	1	0	3	-4.23107	-5.20166	0.572923	0.483864	-4.5339	-6.0821	NA	NA	2.3258e-05	1.9752e-07	0.000294655	1.41749e-07	5.79054e-06	1.18617e-09	NA	NA	0.00475045	1.48345e-05	0.0361416	1.09999e-05	0.00368447	2.84787e-07	NA	NA
ZSWIM7	6.9013e-05	0.00232256	3.97966	smultixcan	9.74144e-05	0.0030687	-0.368978	Brain_Cortex	1.64966e-05	0.00145856	-4.30769	NA	NA	NA	1	1	1	0	3	-4.23107	-5.20166	0.572923	0.483864	4.1929	5.87682	NA	NA	2.3258e-05	1.9752e-07	0.000294655	1.41749e-07	2.7541e-05	4.18211e-09	NA	NA	0.00475045	1.48345e-05	0.0361416	1.09999e-05	0.00929095	8.48631e-07	NA	NA
ZSWIM7	6.9013e-05	0.00232256	3.97966	smultixcan	9.74144e-05	0.0030687	-0.368978	Brain_Frontal_Cortex_BA9	1.64966e-05	0.00153163	-4.30769	NA	NA	NA	1	1	1	0	3	-4.23107	-5.20166	0.572923	0.483864	4.18978	5.87682	NA	NA	2.3258e-05	1.9752e-07	0.000294655	1.41749e-07	2.79227e-05	4.18211e-09	NA	NA	0.00475045	1.48345e-05	0.0361416	1.09999e-05	0.00980436	9.23766e-07	NA	NA
ZSWIM7	6.9013e-05	0.00232256	3.97966	smultixcan	9.74144e-05	0.0030687	-0.368978	Brain_Hippocampus	1.64966e-05	0.00170588	-4.30769	NA	NA	NA	1	1	1	0	3	-4.23107	-5.20166	0.572923	0.483864	4.18911	5.87682	NA	NA	2.3258e-05	1.9752e-07	0.000294655	1.41749e-07	2.80047e-05	4.18211e-09	NA	NA	0.00475045	1.48345e-05	0.0361416	1.09999e-05	0.00945771	1.34696e-06	NA	NA
ZSWIM7	6.9013e-05	0.00232256	3.97966	smultixcan	9.74144e-05	0.0030687	-0.368978	Brain_Hypothalamus	1.22258e-05	0.00123999	-4.37352	NA	NA	NA	1	1	1	0	3	-4.23107	-5.20166	0.572923	0.483864	4.5339	6.0821	NA	NA	2.3258e-05	1.9752e-07	0.000294655	1.41749e-07	5.79054e-06	1.18617e-09	NA	NA	0.00475045	1.48345e-05	0.0361416	1.09999e-05	0.00385328	3.38301e-07	NA	NA
ZSWIM7	6.9013e-05	0.00232256	3.97966	smultixcan	9.74144e-05	0.0030687	-0.368978	Brain_Nucleus_accumbens_basal_ganglia	1.64966e-05	0.00153753	4.30769	NA	NA	NA	1	1	1	0	3	-4.23107	-5.20166	0.572923	0.483864	-4.18978	-5.87682	NA	NA	2.3258e-05	1.9752e-07	0.000294655	1.41749e-07	2.79227e-05	4.18211e-09	NA	NA	0.00475045	1.48345e-05	0.0361416	1.09999e-05	0.00862812	9.40719e-07	NA	NA
ZSWIM7	6.9013e-05	0.00232256	3.97966	smultixcan	9.74144e-05	0.0030687	-0.368978	Brain_Putamen_basal_ganglia	1.64966e-05	0.00160218	-4.30769	NA	NA	NA	1	1	1	0	3	-4.23107	-5.20166	0.572923	0.483864	4.18978	5.87682	NA	NA	2.3258e-05	1.9752e-07	0.000294655	1.41749e-07	2.79227e-05	4.18211e-09	NA	NA	0.00475045	1.48345e-05	0.0361416	1.09999e-05	0.00986287	1.05693e-06	NA	NA
ZSWIM7	6.9013e-05	0.00232256	3.97966	smultixcan	9.74144e-05	0.0030687	-0.368978	Brain_Spinal_cord_cervical_c-1	1.22258e-05	0.00124781	-4.37352	NA	NA	NA	1	1	1	0	3	-4.23107	-5.20166	0.572923	0.483864	4.5339	6.0821	NA	NA	2.3258e-05	1.9752e-07	0.000294655	1.41749e-07	5.79054e-06	1.18617e-09	NA	NA	0.00475045	1.48345e-05	0.0361416	1.09999e-05	0.00365303	3.27851e-07	NA	NA
ZSWIM7	6.9013e-05	0.00232256	3.97966	smultixcan	9.74144e-05	0.0030687	-0.368978	Brain_Substantia_nigra	1.64966e-05	0.00175455	-4.30769	NA	NA	NA	1	1	1	0	3	-4.23107	-5.20166	0.572923	0.483864	4.18978	5.87682	NA	NA	2.3258e-05	1.9752e-07	0.000294655	1.41749e-07	2.79227e-05	4.18211e-09	NA	NA	0.00475045	1.48345e-05	0.0361416	1.09999e-05	0.0107572	1.169e-06	NA	NA
ZSWIM7	6.9013e-05	0.00232256	3.97966	smultixcan	9.74144e-05	0.0030687	-0.368978	Breast_Mammary_Tissue	1.64966e-05	0.00139725	-4.30769	NA	NA	NA	1	1	1	0	3	-4.23107	-5.20166	0.572923	0.483864	4.18978	5.87682	NA	NA	2.3258e-05	1.9752e-07	0.000294655	1.41749e-07	2.79227e-05	4.18211e-09	NA	NA	0.00475045	1.48345e-05	0.0361416	1.09999e-05	0.00765316	8.52088e-07	NA	NA
ZSWIM7	6.9013e-05	0.00232256	3.97966	smultixcan	9.74144e-05	0.0030687	-0.368978	Cells_Cultured_fibroblasts	1.64966e-05	0.00134068	-4.30769	NA	NA	NA	1	1	1	0	3	-4.23107	-5.20166	0.572923	0.483864	4.18978	5.87682	NA	NA	2.3258e-05	1.9752e-07	0.000294655	1.41749e-07	2.79227e-05	4.18211e-09	NA	NA	0.00475045	1.48345e-05	0.0361416	1.09999e-05	0.010411	7.97345e-07	NA	NA
ZSWIM7	6.9013e-05	0.00232256	3.97966	smultixcan	9.74144e-05	0.0030687	-0.368978	Cells_EBV-transformed_lymphocytes	1.64966e-05	0.00119903	-4.30769	NA	NA	NA	1	1	1	0	3	-4.23107	-5.20166	0.572923	0.483864	4.18978	5.87682	NA	NA	2.3258e-05	1.9752e-07	0.000294655	1.41749e-07	2.79227e-05	4.18211e-09	NA	NA	0.00475045	1.48345e-05	0.0361416	1.09999e-05	0.00857748	7.55872e-07	NA	NA
ZSWIM7	6.9013e-05	0.00232256	3.97966	smultixcan	9.74144e-05	0.0030687	-0.368978	Colon_Sigmoid	1.22258e-05	0.00104576	4.37352	NA	NA	NA	1	1	1	0	3	-4.23107	-5.20166	0.572923	0.483864	-4.09124	-5.96125	NA	NA	2.3258e-05	1.9752e-07	0.000294655	1.41749e-07	4.29075e-05	2.50323e-09	NA	NA	0.00475045	1.48345e-05	0.0361416	1.09999e-05	0.0132961	5.28343e-07	NA	NA
ZSWIM7	6.9013e-05	0.00232256	3.97966	smultixcan	9.74144e-05	0.0030687	-0.368978	Colon_Transverse	1.22258e-05	0.00114679	-4.37352	NA	NA	NA	1	1	1	0	3	-4.23107	-5.20166	0.572923	0.483864	4.5339	6.0821	NA	NA	2.3258e-05	1.9752e-07	0.000294655	1.41749e-07	5.79054e-06	1.18617e-09	NA	NA	0.00475045	1.48345e-05	0.0361416	1.09999e-05	0.00272288	2.98583e-07	NA	NA
ZSWIM7	6.9013e-05	0.00232256	3.97966	smultixcan	9.74144e-05	0.0030687	-0.368978	Esophagus_Gastroesophageal_Junction	1.22258e-05	0.00111337	4.37352	NA	NA	NA	1	1	1	0	3	-4.23107	-5.20166	0.572923	0.483864	-4.5339	-6.0821	NA	NA	2.3258e-05	1.9752e-07	0.000294655	1.41749e-07	5.79054e-06	1.18617e-09	NA	NA	0.00475045	1.48345e-05	0.0361416	1.09999e-05	0.00362577	2.60804e-07	NA	NA
ZSWIM7	6.9013e-05	0.00232256	3.97966	smultixcan	9.74144e-05	0.0030687	-0.368978	Esophagus_Mucosa	1.64966e-05	0.00148604	-4.30769	NA	NA	NA	1	1	1	0	3	-4.23107	-5.20166	0.572923	0.483864	4.18978	5.87682	NA	NA	2.3258e-05	1.9752e-07	0.000294655	1.41749e-07	2.79227e-05	4.18211e-09	NA	NA	0.00475045	1.48345e-05	0.0361416	1.09999e-05	0.00726382	7.79765e-07	NA	NA
ZSWIM7	6.9013e-05	0.00232256	3.97966	smultixcan	9.74144e-05	0.0030687	-0.368978	Esophagus_Muscularis	1.40425e-05	0.00125297	4.3432	NA	NA	NA	1	1	1	0	3	-4.23107	-5.20166	0.572923	0.483864	-4.34425	-5.97681	NA	NA	2.3258e-05	1.9752e-07	0.000294655	1.41749e-07	1.39755e-05	2.27555e-09	NA	NA	0.00475045	1.48345e-05	0.0361416	1.09999e-05	0.00603611	5.04303e-07	NA	NA
ZSWIM7	6.9013e-05	0.00232256	3.97966	smultixcan	9.74144e-05	0.0030687	-0.368978	Heart_Atrial_Appendage	1.64966e-05	0.00153183	4.30769	NA	NA	NA	1	1	1	0	3	-4.23107	-5.20166	0.572923	0.483864	-4.18978	-5.87682	NA	NA	2.3258e-05	1.9752e-07	0.000294655	1.41749e-07	2.79227e-05	4.18211e-09	NA	NA	0.00475045	1.48345e-05	0.0361416	1.09999e-05	0.00943755	9.07836e-07	NA	NA
ZSWIM7	6.9013e-05	0.00232256	3.97966	smultixcan	9.74144e-05	0.0030687	-0.368978	Heart_Left_Ventricle	1.64966e-05	0.00152244	-4.30769	NA	NA	NA	1	1	1	0	3	-4.23107	-5.20166	0.572923	0.483864	4.18978	5.87682	NA	NA	2.3258e-05	1.9752e-07	0.000294655	1.41749e-07	2.79227e-05	4.18211e-09	NA	NA	0.00475045	1.48345e-05	0.0361416	1.09999e-05	0.0103389	9.07992e-07	NA	NA
ZSWIM7	6.9013e-05	0.00232256	3.97966	smultixcan	9.74144e-05	0.0030687	-0.368978	Kidney_Cortex	1.64966e-05	0.0016594	-4.30769	NA	NA	NA	1	1	1	0	3	-4.23107	-5.20166	0.572923	0.483864	4.18931	5.87682	NA	NA	2.3258e-05	1.9752e-07	0.000294655	1.41749e-07	2.79803e-05	4.18211e-09	NA	NA	0.00475045	1.48345e-05	0.0361416	1.09999e-05	0.00921289	1.40854e-06	NA	NA
ZSWIM7	6.9013e-05	0.00232256	3.97966	smultixcan	9.74144e-05	0.0030687	-0.368978	Liver	1.64966e-05	0.00162296	-4.30769	NA	NA	NA	1	1	1	0	3	-4.23107	-5.20166	0.572923	0.483864	4.19119	5.87682	NA	NA	2.3258e-05	1.9752e-07	0.000294655	1.41749e-07	2.77491e-05	4.18211e-09	NA	NA	0.00475045	1.48345e-05	0.0361416	1.09999e-05	0.00862073	1.01832e-06	NA	NA
ZSWIM7	6.9013e-05	0.00232256	3.97966	smultixcan	9.74144e-05	0.0030687	-0.368978	Lung	1.22258e-05	0.00101209	-4.37352	NA	NA	NA	1	1	1	0	3	-4.23107	-5.20166	0.572923	0.483864	4.5339	6.0821	NA	NA	2.3258e-05	1.9752e-07	0.000294655	1.41749e-07	5.79054e-06	1.18617e-09	NA	NA	0.00475045	1.48345e-05	0.0361416	1.09999e-05	0.00217785	2.8846e-07	NA	NA
ZSWIM7	6.9013e-05	0.00232256	3.97966	smultixcan	9.74144e-05	0.0030687	-0.368978	Minor_Salivary_Gland	1.64966e-05	0.00137277	-4.30769	NA	NA	NA	1	1	1	0	3	-4.23107	-5.20166	0.572923	0.483864	4.19039	5.87682	NA	NA	2.3258e-05	1.9752e-07	0.000294655	1.41749e-07	2.78478e-05	4.18211e-09	NA	NA	0.00475045	1.48345e-05	0.0361416	1.09999e-05	0.00790159	9.22518e-07	NA	NA
ZSWIM7	6.9013e-05	0.00232256	3.97966	smultixcan	9.74144e-05	0.0030687	-0.368978	Muscle_Skeletal	1.22258e-05	0.0010791	4.37352	NA	NA	NA	1	1	1	0	3	-4.23107	-5.20166	0.572923	0.483864	-4.5339	-6.0821	NA	NA	2.3258e-05	1.9752e-07	0.000294655	1.41749e-07	5.79054e-06	1.18617e-09	NA	NA	0.00475045	1.48345e-05	0.0361416	1.09999e-05	0.00355098	2.94844e-07	NA	NA
ZSWIM7	6.9013e-05	0.00232256	3.97966	smultixcan	9.74144e-05	0.0030687	-0.368978	Nerve_Tibial	1.22258e-05	0.00111015	-4.37352	NA	NA	NA	1	1	1	0	3	-4.23107	-5.20166	0.572923	0.483864	4.5339	6.0821	NA	NA	2.3258e-05	1.9752e-07	0.000294655	1.41749e-07	5.79054e-06	1.18617e-09	NA	NA	0.00475045	1.48345e-05	0.0361416	1.09999e-05	0.00296371	2.81603e-07	NA	NA
ZSWIM7	6.9013e-05	0.00232256	3.97966	smultixcan	9.74144e-05	0.0030687	-0.368978	Ovary	1.64966e-05	0.00138248	-4.30769	NA	NA	NA	1	1	1	0	3	-4.23107	-5.20166	0.572923	0.483864	4.18978	5.87682	NA	NA	2.3258e-05	1.9752e-07	0.000294655	1.41749e-07	2.79227e-05	4.18211e-09	NA	NA	0.00475045	1.48345e-05	0.0361416	1.09999e-05	0.00936795	9.10985e-07	NA	NA
ZSWIM7	6.9013e-05	0.00232256	3.97966	smultixcan	9.74144e-05	0.0030687	-0.368978	Pancreas	1.64966e-05	0.00154438	-4.30769	NA	NA	NA	1	1	1	0	3	-4.23107	-5.20166	0.572923	0.483864	4.18978	5.87682	NA	NA	2.3258e-05	1.9752e-07	0.000294655	1.41749e-07	2.79227e-05	4.18211e-09	NA	NA	0.00475045	1.48345e-05	0.0361416	1.09999e-05	0.0081039	9.75326e-07	NA	NA
ZSWIM7	6.9013e-05	0.00232256	3.97966	smultixcan	9.74144e-05	0.0030687	-0.368978	Pituitary	1.64966e-05	0.00150236	-4.30769	NA	NA	NA	1	1	1	0	3	-4.23107	-5.20166	0.572923	0.483864	4.18978	5.87682	NA	NA	2.3258e-05	1.9752e-07	0.000294655	1.41749e-07	2.79227e-05	4.18211e-09	NA	NA	0.00475045	1.48345e-05	0.0361416	1.09999e-05	0.00891103	8.86052e-07	NA	NA
ZSWIM7	6.9013e-05	0.00232256	3.97966	smultixcan	9.74144e-05	0.0030687	-0.368978	Prostate	1.64966e-05	0.0014071	4.30769	NA	NA	NA	1	1	1	0	3	-4.23107	-5.20166	0.572923	0.483864	-4.18978	-5.87682	NA	NA	2.3258e-05	1.9752e-07	0.000294655	1.41749e-07	2.79227e-05	4.18211e-09	NA	NA	0.00475045	1.48345e-05	0.0361416	1.09999e-05	0.00851566	8.94262e-07	NA	NA
ZSWIM7	6.9013e-05	0.00232256	3.97966	smultixcan	9.74144e-05	0.0030687	-0.368978	Skin_Not_Sun_Exposed_Suprapubic	1.64966e-05	0.00149801	-4.30769	NA	NA	NA	1	1	1	0	3	-4.23107	-5.20166	0.572923	0.483864	4.18978	5.87682	NA	NA	2.3258e-05	1.9752e-07	0.000294655	1.41749e-07	2.79227e-05	4.18211e-09	NA	NA	0.00475045	1.48345e-05	0.0361416	1.09999e-05	0.00776137	8.37274e-07	NA	NA
ZSWIM7	6.9013e-05	0.00232256	3.97966	smultixcan	9.74144e-05	0.0030687	-0.368978	Skin_Sun_Exposed_Lower_leg	1.64966e-05	0.00142446	-4.30769	NA	NA	NA	1	1	1	0	3	-4.23107	-5.20166	0.572923	0.483864	4.19034	5.87682	NA	NA	2.3258e-05	1.9752e-07	0.000294655	1.41749e-07	2.7854e-05	4.18211e-09	NA	NA	0.00475045	1.48345e-05	0.0361416	1.09999e-05	0.00707355	8.20375e-07	NA	NA
ZSWIM7	6.9013e-05	0.00232256	3.97966	smultixcan	9.74144e-05	0.0030687	-0.368978	Small_Intestine_Terminal_Ileum	1.64966e-05	0.0013867	4.30769	NA	NA	NA	1	1	1	0	3	-4.23107	-5.20166	0.572923	0.483864	-4.18978	-5.87682	NA	NA	2.3258e-05	1.9752e-07	0.000294655	1.41749e-07	2.79227e-05	4.18211e-09	NA	NA	0.00475045	1.48345e-05	0.0361416	1.09999e-05	0.0080283	8.82455e-07	NA	NA
ZSWIM7	6.9013e-05	0.00232256	3.97966	smultixcan	9.74144e-05	0.0030687	-0.368978	Spleen	1.64966e-05	0.00135522	-4.30769	NA	NA	NA	1	1	1	0	3	-4.23107	-5.20166	0.572923	0.483864	4.18978	5.87682	NA	NA	2.3258e-05	1.9752e-07	0.000294655	1.41749e-07	2.79227e-05	4.18211e-09	NA	NA	0.00475045	1.48345e-05	0.0361416	1.09999e-05	0.00833781	8.22167e-07	NA	NA
ZSWIM7	6.9013e-05	0.00232256	3.97966	smultixcan	9.74144e-05	0.0030687	-0.368978	Stomach	1.22258e-05	0.00116196	-4.37352	NA	NA	NA	1	1	1	0	3	-4.23107	-5.20166	0.572923	0.483864	4.5339	6.0821	NA	NA	2.3258e-05	1.9752e-07	0.000294655	1.41749e-07	5.79054e-06	1.18617e-09	NA	NA	0.00475045	1.48345e-05	0.0361416	1.09999e-05	0.00277888	3.23927e-07	NA	NA
ZSWIM7	6.9013e-05	0.00232256	3.97966	smultixcan	9.74144e-05	0.0030687	-0.368978	Testis	1.22258e-05	0.00127192	-4.37352	NA	NA	NA	1	1	1	0	3	-4.23107	-5.20166	0.572923	0.483864	4.5339	6.0821	NA	NA	2.3258e-05	1.9752e-07	0.000294655	1.41749e-07	5.79054e-06	1.18617e-09	NA	NA	0.00475045	1.48345e-05	0.0361416	1.09999e-05	0.00384436	3.15689e-07	NA	NA
ZSWIM7	6.9013e-05	0.00232256	3.97966	smultixcan	9.74144e-05	0.0030687	-0.368978	Thyroid	1.64966e-05	0.00135118	4.30769	NA	NA	NA	1	1	1	0	3	-4.23107	-5.20166	0.572923	0.483864	-4.18968	-5.87682	NA	NA	2.3258e-05	1.9752e-07	0.000294655	1.41749e-07	2.79348e-05	4.18211e-09	NA	NA	0.00475045	1.48345e-05	0.0361416	1.09999e-05	0.00744351	8.99229e-07	NA	NA
ZSWIM7	6.9013e-05	0.00232256	3.97966	smultixcan	9.74144e-05	0.0030687	-0.368978	Uterus	1.22258e-05	0.00110609	-4.37352	NA	NA	NA	1	1	1	0	3	-4.23107	-5.20166	0.572923	0.483864	4.5339	6.0821	NA	NA	2.3258e-05	1.9752e-07	0.000294655	1.41749e-07	5.79054e-06	1.18617e-09	NA	NA	0.00475045	1.48345e-05	0.0361416	1.09999e-05	0.00329639	2.98258e-07	NA	NA
ZSWIM7	6.9013e-05	0.00232256	3.97966	smultixcan	9.74144e-05	0.0030687	-0.368978	Vagina	1.64966e-05	0.00147377	4.30769	NA	NA	NA	1	1	1	0	3	-4.23107	-5.20166	0.572923	0.483864	-4.18978	-5.87682	NA	NA	2.3258e-05	1.9752e-07	0.000294655	1.41749e-07	2.79227e-05	4.18211e-09	NA	NA	0.00475045	1.48345e-05	0.0361416	1.09999e-05	0.00876257	9.85458e-07	NA	NA
ZSWIM7	6.9013e-05	0.00232256	3.97966	smultixcan	9.74144e-05	0.0030687	-0.368978	Whole_Blood	1.64966e-05	0.00123846	-4.30769	NA	NA	NA	1	1	1	0	3	-4.23107	-5.20166	0.572923	0.483864	4.18977	5.87682	NA	NA	2.3258e-05	1.9752e-07	0.000294655	1.41749e-07	2.79236e-05	4.18211e-09	NA	NA	0.00475045	1.48345e-05	0.0361416	1.09999e-05	0.00910217	8.30258e-07	NA	NA
ZSWIM7	6.9013e-05	0.00232256	3.97966	smultixcan	9.74144e-05	0.0030687	-0.368978	smultixcan	1.64966e-05	0.00130463	-4.30769	NA	NA	NA	1	1	1	0	3	-4.23107	-5.20166	0.572923	0.483864	4.18978	5.87682	NA	NA	2.3258e-05	1.9752e-07	0.000294655	1.41749e-07	2.79227e-05	4.18211e-09	NA	NA	0.00475045	1.48345e-05	0.0361416	1.09999e-05	0.00827844	8.54712e-07	NA	NA
EFEMP2	6.9151e-05	0.00232276	-3.97919	Breast_Mammary_Tissue	3.16452e-06	0.000400629	4.65984	Adipose_Subcutaneous	6.88644e-07	0.000105759	-4.96454	NA	NA	NA	1	1	1	0	3	-1.23856	-4.17028	1.72156	-4.33323	-1.40195	4.76423	NA	NA	0.21551	3.0423e-05	0.0851485	1.46941e-05	0.160929	1.8958e-06	NA	NA	0.712467	0.00106716	0.672999	0.00122787	0.749903	0.000180353	NA	NA
EFEMP2	6.9151e-05	0.00232276	-3.97919	Breast_Mammary_Tissue	3.16452e-06	0.000400629	4.65984	Adipose_Visceral_Omentum	6.88644e-07	0.000105953	-4.96454	NA	NA	NA	1	1	1	0	3	-1.23856	-4.17028	1.72156	-4.33323	-1.08438	5.35804	NA	NA	0.21551	3.0423e-05	0.0851485	1.46941e-05	0.278196	8.41302e-08	NA	NA	0.712467	0.00106716	0.672999	0.00122787	0.83596	1.18391e-05	NA	NA
EFEMP2	6.9151e-05	0.00232276	-3.97919	Breast_Mammary_Tissue	3.16452e-06	0.000400629	4.65984	Brain_Amygdala	6.88644e-07	0.000130454	-4.96454	NA	NA	NA	1	1	1	0	3	-1.23856	-4.17028	1.72156	-4.33323	-1.40195	4.76423	NA	NA	0.21551	3.0423e-05	0.0851485	1.46941e-05	0.160929	1.8958e-06	NA	NA	0.712467	0.00106716	0.672999	0.00122787	0.77482	0.000215024	NA	NA
EFEMP2	6.9151e-05	0.00232276	-3.97919	Breast_Mammary_Tissue	3.16452e-06	0.000400629	4.65984	Brain_Anterior_cingulate_cortex_BA24	6.88644e-07	0.000108678	4.96454	NA	NA	NA	1	1	1	0	3	-1.23856	-4.17028	1.72156	-4.33323	1.40195	-4.76423	NA	NA	0.21551	3.0423e-05	0.0851485	1.46941e-05	0.160929	1.8958e-06	NA	NA	0.712467	0.00106716	0.672999	0.00122787	0.770408	0.000197634	NA	NA
EFEMP2	6.9151e-05	0.00232276	-3.97919	Breast_Mammary_Tissue	3.16452e-06	0.000400629	4.65984	Brain_Caudate_basal_ganglia	6.88644e-07	0.000114074	4.96454	NA	NA	NA	1	1	1	0	3	-1.23856	-4.17028	1.72156	-4.33323	1.40195	-4.76423	NA	NA	0.21551	3.0423e-05	0.0851485	1.46941e-05	0.160929	1.8958e-06	NA	NA	0.712467	0.00106716	0.672999	0.00122787	0.755289	0.000192849	NA	NA
EFEMP2	6.9151e-05	0.00232276	-3.97919	Breast_Mammary_Tissue	3.16452e-06	0.000400629	4.65984	Brain_Cerebellar_Hemisphere	6.88644e-07	9.5857e-05	-4.96454	NA	NA	NA	1	1	1	0	3	-1.23856	-4.17028	1.72156	-4.33323	-1.40195	4.76423	NA	NA	0.21551	3.0423e-05	0.0851485	1.46941e-05	0.160929	1.8958e-06	NA	NA	0.712467	0.00106716	0.672999	0.00122787	0.747948	0.000165278	NA	NA
EFEMP2	6.9151e-05	0.00232276	-3.97919	Breast_Mammary_Tissue	3.16452e-06	0.000400629	4.65984	Brain_Cerebellum	6.88644e-07	0.000102664	4.96454	NA	NA	NA	1	1	1	0	3	-1.23856	-4.17028	1.72156	-4.33323	1.40195	-4.76423	NA	NA	0.21551	3.0423e-05	0.0851485	1.46941e-05	0.160929	1.8958e-06	NA	NA	0.712467	0.00106716	0.672999	0.00122787	0.762008	0.000173765	NA	NA
EFEMP2	6.9151e-05	0.00232276	-3.97919	Breast_Mammary_Tissue	3.16452e-06	0.000400629	4.65984	Brain_Cortex	6.88644e-07	0.000108632	4.96454	NA	NA	NA	1	1	1	0	3	-1.23856	-4.17028	1.72156	-4.33323	1.40195	-4.76423	NA	NA	0.21551	3.0423e-05	0.0851485	1.46941e-05	0.160929	1.8958e-06	NA	NA	0.712467	0.00106716	0.672999	0.00122787	0.760062	0.000176156	NA	NA
EFEMP2	6.9151e-05	0.00232276	-3.97919	Breast_Mammary_Tissue	3.16452e-06	0.000400629	4.65984	Brain_Frontal_Cortex_BA9	6.462e-05	0.00469826	-3.99527	NA	NA	NA	1	1	1	0	3	-1.23856	-4.17028	1.72156	-4.33323	-0.975877	4.75871	NA	NA	0.21551	3.0423e-05	0.0851485	1.46941e-05	0.329126	1.94835e-06	NA	NA	0.712467	0.00106716	0.672999	0.00122787	0.867154	0.000190709	NA	NA
EFEMP2	6.9151e-05	0.00232276	-3.97919	Breast_Mammary_Tissue	3.16452e-06	0.000400629	4.65984	Brain_Hippocampus	1.06858e-05	0.00118791	4.40281	NA	NA	NA	1	1	1	0	3	-1.23856	-4.17028	1.72156	-4.33323	1.77214	-4.03806	NA	NA	0.21551	3.0423e-05	0.0851485	1.46941e-05	0.0763711	5.3894e-05	NA	NA	0.712467	0.00106716	0.672999	0.00122787	0.671556	0.00374387	NA	NA
EFEMP2	6.9151e-05	0.00232276	-3.97919	Breast_Mammary_Tissue	3.16452e-06	0.000400629	4.65984	Brain_Hypothalamus	6.88644e-07	0.000120107	4.96454	NA	NA	NA	1	1	1	0	3	-1.23856	-4.17028	1.72156	-4.33323	1.40195	-4.76423	NA	NA	0.21551	3.0423e-05	0.0851485	1.46941e-05	0.160929	1.8958e-06	NA	NA	0.712467	0.00106716	0.672999	0.00122787	0.764842	0.000204919	NA	NA
EFEMP2	6.9151e-05	0.00232276	-3.97919	Breast_Mammary_Tissue	3.16452e-06	0.000400629	4.65984	Brain_Nucleus_accumbens_basal_ganglia	1.06858e-05	0.00110491	4.40281	NA	NA	NA	1	1	1	0	3	-1.23856	-4.17028	1.72156	-4.33323	1.77214	-4.03806	NA	NA	0.21551	3.0423e-05	0.0851485	1.46941e-05	0.0763711	5.3894e-05	NA	NA	0.712467	0.00106716	0.672999	0.00122787	0.652069	0.0034208	NA	NA
EFEMP2	6.9151e-05	0.00232276	-3.97919	Breast_Mammary_Tissue	3.16452e-06	0.000400629	4.65984	Brain_Putamen_basal_ganglia	5.43141e-06	0.00063231	-4.54739	NA	NA	NA	1	1	1	0	3	-1.23856	-4.17028	1.72156	-4.33323	-1.34805	4.34383	NA	NA	0.21551	3.0423e-05	0.0851485	1.46941e-05	0.177643	1.40022e-05	NA	NA	0.712467	0.00106716	0.672999	0.00122787	0.788136	0.00110429	NA	NA
EFEMP2	6.9151e-05	0.00232276	-3.97919	Breast_Mammary_Tissue	3.16452e-06	0.000400629	4.65984	Brain_Spinal_cord_cervical_c-1	6.88644e-07	0.000105734	-4.96454	NA	NA	NA	1	1	1	0	3	-1.23856	-4.17028	1.72156	-4.33323	-1.40195	4.76423	NA	NA	0.21551	3.0423e-05	0.0851485	1.46941e-05	0.160929	1.8958e-06	NA	NA	0.712467	0.00106716	0.672999	0.00122787	0.760909	0.000210114	NA	NA
EFEMP2	6.9151e-05	0.00232276	-3.97919	Breast_Mammary_Tissue	3.16452e-06	0.000400629	4.65984	Brain_Substantia_nigra	6.462e-05	0.0054495	-3.99527	NA	NA	NA	1	1	1	0	3	-1.23856	-4.17028	1.72156	-4.33323	-1.25114	3.79543	NA	NA	0.21551	3.0423e-05	0.0851485	1.46941e-05	0.210884	0.000147387	NA	NA	0.712467	0.00106716	0.672999	0.00122787	0.804083	0.00853765	NA	NA
EFEMP2	6.9151e-05	0.00232276	-3.97919	Breast_Mammary_Tissue	3.16452e-06	0.000400629	4.65984	Cells_EBV-transformed_lymphocytes	6.88644e-07	8.77303e-05	4.96454	NA	NA	NA	1	1	1	0	3	-1.23856	-4.17028	1.72156	-4.33323	1.40195	-4.76423	NA	NA	0.21551	3.0423e-05	0.0851485	1.46941e-05	0.160929	1.8958e-06	NA	NA	0.712467	0.00106716	0.672999	0.00122787	0.744284	0.000152814	NA	NA
EFEMP2	6.9151e-05	0.00232276	-3.97919	Breast_Mammary_Tissue	3.16452e-06	0.000400629	4.65984	Colon_Transverse	1.06858e-05	0.00102292	4.40281	NA	NA	NA	1	1	1	0	3	-1.23856	-4.17028	1.72156	-4.33323	1.77214	-4.03806	NA	NA	0.21551	3.0423e-05	0.0851485	1.46941e-05	0.0763711	5.3894e-05	NA	NA	0.712467	0.00106716	0.672999	0.00122787	0.645234	0.00319936	NA	NA
EFEMP2	6.9151e-05	0.00232276	-3.97919	Breast_Mammary_Tissue	3.16452e-06	0.000400629	4.65984	Esophagus_Gastroesophageal_Junction	6.462e-05	0.00413248	-3.99527	NA	NA	NA	1	1	1	0	3	-1.23856	-4.17028	1.72156	-4.33323	-1.25114	3.79543	NA	NA	0.21551	3.0423e-05	0.0851485	1.46941e-05	0.210884	0.000147387	NA	NA	0.712467	0.00106716	0.672999	0.00122787	0.800664	0.00652559	NA	NA
EFEMP2	6.9151e-05	0.00232276	-3.97919	Breast_Mammary_Tissue	3.16452e-06	0.000400629	4.65984	Esophagus_Mucosa	1.06858e-05	0.00104039	4.40281	NA	NA	NA	1	1	1	0	3	-1.23856	-4.17028	1.72156	-4.33323	1.77214	-4.03806	NA	NA	0.21551	3.0423e-05	0.0851485	1.46941e-05	0.0763711	5.3894e-05	NA	NA	0.712467	0.00106716	0.672999	0.00122787	0.629128	0.00292756	NA	NA
EFEMP2	6.9151e-05	0.00232276	-3.97919	Breast_Mammary_Tissue	3.16452e-06	0.000400629	4.65984	Heart_Left_Ventricle	1.06858e-05	0.00107506	-4.40281	NA	NA	NA	1	1	1	0	3	-1.23856	-4.17028	1.72156	-4.33323	-1.77214	4.03806	NA	NA	0.21551	3.0423e-05	0.0851485	1.46941e-05	0.0763711	5.3894e-05	NA	NA	0.712467	0.00106716	0.672999	0.00122787	0.640864	0.00331603	NA	NA
EFEMP2	6.9151e-05	0.00232276	-3.97919	Breast_Mammary_Tissue	3.16452e-06	0.000400629	4.65984	Kidney_Cortex	6.88644e-07	0.000114287	4.96454	NA	NA	NA	1	1	1	0	3	-1.23856	-4.17028	1.72156	-4.33323	1.40195	-4.76423	NA	NA	0.21551	3.0423e-05	0.0851485	1.46941e-05	0.160929	1.8958e-06	NA	NA	0.712467	0.00106716	0.672999	0.00122787	0.775646	0.000225114	NA	NA
EFEMP2	6.9151e-05	0.00232276	-3.97919	Breast_Mammary_Tissue	3.16452e-06	0.000400629	4.65984	Liver	6.88644e-07	0.000118562	-4.96454	NA	NA	NA	1	1	1	0	3	-1.23856	-4.17028	1.72156	-4.33323	-1.40195	4.76423	NA	NA	0.21551	3.0423e-05	0.0851485	1.46941e-05	0.160929	1.8958e-06	NA	NA	0.712467	0.00106716	0.672999	0.00122787	0.761642	0.000197172	NA	NA
EFEMP2	6.9151e-05	0.00232276	-3.97919	Breast_Mammary_Tissue	3.16452e-06	0.000400629	4.65984	Lung	6.88644e-07	0.000100205	4.96454	NA	NA	NA	1	1	1	0	3	-1.23856	-4.17028	1.72156	-4.33323	1.0653	-5.30797	NA	NA	0.21551	3.0423e-05	0.0851485	1.46941e-05	0.286741	1.10856e-07	NA	NA	0.712467	0.00106716	0.672999	0.00122787	0.837732	1.58259e-05	NA	NA
EFEMP2	6.9151e-05	0.00232276	-3.97919	Breast_Mammary_Tissue	3.16452e-06	0.000400629	4.65984	Minor_Salivary_Gland	6.88644e-07	9.80875e-05	-4.96454	NA	NA	NA	1	1	1	0	3	-1.23856	-4.17028	1.72156	-4.33323	-1.40195	4.76423	NA	NA	0.21551	3.0423e-05	0.0851485	1.46941e-05	0.160929	1.8958e-06	NA	NA	0.712467	0.00106716	0.672999	0.00122787	0.757104	0.000181169	NA	NA
EFEMP2	6.9151e-05	0.00232276	-3.97919	Breast_Mammary_Tissue	3.16452e-06	0.000400629	4.65984	Nerve_Tibial	6.88644e-07	0.000101182	4.96454	NA	NA	NA	1	1	1	0	3	-1.23856	-4.17028	1.72156	-4.33323	1.40195	-4.76423	NA	NA	0.21551	3.0423e-05	0.0851485	1.46941e-05	0.160929	1.8958e-06	NA	NA	0.712467	0.00106716	0.672999	0.00122787	0.743547	0.000186615	NA	NA
EFEMP2	6.9151e-05	0.00232276	-3.97919	Breast_Mammary_Tissue	3.16452e-06	0.000400629	4.65984	Ovary	6.88644e-07	0.000103399	4.96454	NA	NA	NA	1	1	1	0	3	-1.23856	-4.17028	1.72156	-4.33323	1.40195	-4.76423	NA	NA	0.21551	3.0423e-05	0.0851485	1.46941e-05	0.160929	1.8958e-06	NA	NA	0.712467	0.00106716	0.672999	0.00122787	0.750577	0.000184379	NA	NA
EFEMP2	6.9151e-05	0.00232276	-3.97919	Breast_Mammary_Tissue	3.16452e-06	0.000400629	4.65984	Pancreas	6.88644e-07	0.000116387	-4.96454	NA	NA	NA	1	1	1	0	3	-1.23856	-4.17028	1.72156	-4.33323	-1.40195	4.76423	NA	NA	0.21551	3.0423e-05	0.0851485	1.46941e-05	0.160929	1.8958e-06	NA	NA	0.712467	0.00106716	0.672999	0.00122787	0.752339	0.000199732	NA	NA
EFEMP2	6.9151e-05	0.00232276	-3.97919	Breast_Mammary_Tissue	3.16452e-06	0.000400629	4.65984	Pituitary	1.06858e-05	0.00105885	4.40281	NA	NA	NA	1	1	1	0	3	-1.23856	-4.17028	1.72156	-4.33323	1.77214	-4.03806	NA	NA	0.21551	3.0423e-05	0.0851485	1.46941e-05	0.0763711	5.3894e-05	NA	NA	0.712467	0.00106716	0.672999	0.00122787	0.66504	0.00305016	NA	NA
EFEMP2	6.9151e-05	0.00232276	-3.97919	Breast_Mammary_Tissue	3.16452e-06	0.000400629	4.65984	Prostate	6.88644e-07	9.9203e-05	4.96454	NA	NA	NA	1	1	1	0	3	-1.23856	-4.17028	1.72156	-4.33323	1.40195	-4.76423	NA	NA	0.21551	3.0423e-05	0.0851485	1.46941e-05	0.160929	1.8958e-06	NA	NA	0.712467	0.00106716	0.672999	0.00122787	0.771047	0.000186255	NA	NA
EFEMP2	6.9151e-05	0.00232276	-3.97919	Breast_Mammary_Tissue	3.16452e-06	0.000400629	4.65984	Skin_Not_Sun_Exposed_Suprapubic	6.88644e-07	0.000109156	-4.96454	NA	NA	NA	1	1	1	0	3	-1.23856	-4.17028	1.72156	-4.33323	-1.04592	5.35958	NA	NA	0.21551	3.0423e-05	0.0851485	1.46941e-05	0.295596	8.34163e-08	NA	NA	0.712467	0.00106716	0.672999	0.00122787	0.851445	1.2154e-05	NA	NA
EFEMP2	6.9151e-05	0.00232276	-3.97919	Breast_Mammary_Tissue	3.16452e-06	0.000400629	4.65984	Skin_Sun_Exposed_Lower_leg	1.06858e-05	0.00101187	4.40281	NA	NA	NA	1	1	1	0	3	-1.23856	-4.17028	1.72156	-4.33323	1.77214	-4.03806	NA	NA	0.21551	3.0423e-05	0.0851485	1.46941e-05	0.0763711	5.3894e-05	NA	NA	0.712467	0.00106716	0.672999	0.00122787	0.651326	0.00294714	NA	NA
EFEMP2	6.9151e-05	0.00232276	-3.97919	Breast_Mammary_Tissue	3.16452e-06	0.000400629	4.65984	Small_Intestine_Terminal_Ileum	6.88644e-07	9.88901e-05	-4.96454	NA	NA	NA	1	1	1	0	3	-1.23856	-4.17028	1.72156	-4.33323	-1.40195	4.76423	NA	NA	0.21551	3.0423e-05	0.0851485	1.46941e-05	0.160929	1.8958e-06	NA	NA	0.712467	0.00106716	0.672999	0.00122787	0.768799	0.000175769	NA	NA
EFEMP2	6.9151e-05	0.00232276	-3.97919	Breast_Mammary_Tissue	3.16452e-06	0.000400629	4.65984	Spleen	6.88644e-07	0.000102983	4.96454	NA	NA	NA	1	1	1	0	3	-1.23856	-4.17028	1.72156	-4.33323	1.40195	-4.76423	NA	NA	0.21551	3.0423e-05	0.0851485	1.46941e-05	0.160929	1.8958e-06	NA	NA	0.712467	0.00106716	0.672999	0.00122787	0.761508	0.000169796	NA	NA
EFEMP2	6.9151e-05	0.00232276	-3.97919	Breast_Mammary_Tissue	3.16452e-06	0.000400629	4.65984	Stomach	6.88644e-07	0.000110012	-4.96454	NA	NA	NA	1	1	1	0	3	-1.23856	-4.17028	1.72156	-4.33323	-1.40195	4.76423	NA	NA	0.21551	3.0423e-05	0.0851485	1.46941e-05	0.160929	1.8958e-06	NA	NA	0.712467	0.00106716	0.672999	0.00122787	0.762397	0.00019161	NA	NA
EFEMP2	6.9151e-05	0.00232276	-3.97919	Breast_Mammary_Tissue	3.16452e-06	0.000400629	4.65984	Testis	6.88644e-07	0.000116352	4.96454	NA	NA	NA	1	1	1	0	3	-1.23856	-4.17028	1.72156	-4.33323	1.40195	-4.76423	NA	NA	0.21551	3.0423e-05	0.0851485	1.46941e-05	0.160929	1.8958e-06	NA	NA	0.712467	0.00106716	0.672999	0.00122787	0.768554	0.00021105	NA	NA
EFEMP2	6.9151e-05	0.00232276	-3.97919	Breast_Mammary_Tissue	3.16452e-06	0.000400629	4.65984	Uterus	6.88644e-07	0.000105284	4.96454	NA	NA	NA	1	1	1	0	3	-1.23856	-4.17028	1.72156	-4.33323	1.40195	-4.76423	NA	NA	0.21551	3.0423e-05	0.0851485	1.46941e-05	0.160929	1.8958e-06	NA	NA	0.712467	0.00106716	0.672999	0.00122787	0.752964	0.000185465	NA	NA
EFEMP2	6.9151e-05	0.00232276	-3.97919	Breast_Mammary_Tissue	3.16452e-06	0.000400629	4.65984	Vagina	6.88644e-07	0.000106188	4.96454	NA	NA	NA	1	1	1	0	3	-1.23856	-4.17028	1.72156	-4.33323	1.40195	-4.76423	NA	NA	0.21551	3.0423e-05	0.0851485	1.46941e-05	0.160929	1.8958e-06	NA	NA	0.712467	0.00106716	0.672999	0.00122787	0.774348	0.000191	NA	NA
EFEMP2	6.9151e-05	0.00232276	-3.97919	Breast_Mammary_Tissue	3.16452e-06	0.000400629	4.65984	Whole_Blood	6.88644e-07	8.71619e-05	-4.96454	NA	NA	NA	1	1	1	0	3	-1.23856	-4.17028	1.72156	-4.33323	-1.40195	4.76423	NA	NA	0.21551	3.0423e-05	0.0851485	1.46941e-05	0.160929	1.8958e-06	NA	NA	0.712467	0.00106716	0.672999	0.00122787	0.752308	0.000165942	NA	NA
EFEMP2	6.9151e-05	0.00232276	-3.97919	Breast_Mammary_Tissue	3.16452e-06	0.000400629	4.65984	smultixcan	3.45238e-09	8.59264e-07	4.34271	NA	NA	NA	1	1	1	0	3	-1.23856	-4.17028	1.72156	-4.33323	1.34684	-4.26253	NA	NA	0.21551	3.0423e-05	0.0851485	1.46941e-05	0.191263	4.15242e-09	NA	NA	0.712467	0.00106716	0.672999	0.00122787	0.76674	8.53064e-07	NA	NA
EFEMP2	6.9151e-05	0.00232276	-3.97919	Spleen	6.88644e-07	0.00010703	4.96454	Adipose_Subcutaneous	6.88644e-07	0.000105759	-4.96454	NA	NA	NA	1	1	1	0	3	-1.23856	-4.17028	1.09492	-3.61466	-1.40195	4.76423	NA	NA	0.21551	3.0423e-05	0.273552	0.000300737	0.160929	1.8958e-06	NA	NA	0.712467	0.00106716	0.842705	0.0119092	0.749903	0.000180353	NA	NA
EFEMP2	6.9151e-05	0.00232276	-3.97919	Spleen	6.88644e-07	0.00010703	4.96454	Adipose_Visceral_Omentum	6.88644e-07	0.000105953	-4.96454	NA	NA	NA	1	1	1	0	3	-1.23856	-4.17028	1.09492	-3.61466	-1.08438	5.35804	NA	NA	0.21551	3.0423e-05	0.273552	0.000300737	0.278196	8.41302e-08	NA	NA	0.712467	0.00106716	0.842705	0.0119092	0.83596	1.18391e-05	NA	NA
EFEMP2	6.9151e-05	0.00232276	-3.97919	Spleen	6.88644e-07	0.00010703	4.96454	Brain_Amygdala	6.88644e-07	0.000130454	-4.96454	NA	NA	NA	1	1	1	0	3	-1.23856	-4.17028	1.09492	-3.61466	-1.40195	4.76423	NA	NA	0.21551	3.0423e-05	0.273552	0.000300737	0.160929	1.8958e-06	NA	NA	0.712467	0.00106716	0.842705	0.0119092	0.77482	0.000215024	NA	NA
EFEMP2	6.9151e-05	0.00232276	-3.97919	Spleen	6.88644e-07	0.00010703	4.96454	Brain_Anterior_cingulate_cortex_BA24	6.88644e-07	0.000108678	4.96454	NA	NA	NA	1	1	1	0	3	-1.23856	-4.17028	1.09492	-3.61466	1.40195	-4.76423	NA	NA	0.21551	3.0423e-05	0.273552	0.000300737	0.160929	1.8958e-06	NA	NA	0.712467	0.00106716	0.842705	0.0119092	0.770408	0.000197634	NA	NA
EFEMP2	6.9151e-05	0.00232276	-3.97919	Spleen	6.88644e-07	0.00010703	4.96454	Brain_Caudate_basal_ganglia	6.88644e-07	0.000114074	4.96454	NA	NA	NA	1	1	1	0	3	-1.23856	-4.17028	1.09492	-3.61466	1.40195	-4.76423	NA	NA	0.21551	3.0423e-05	0.273552	0.000300737	0.160929	1.8958e-06	NA	NA	0.712467	0.00106716	0.842705	0.0119092	0.755289	0.000192849	NA	NA
EFEMP2	6.9151e-05	0.00232276	-3.97919	Spleen	6.88644e-07	0.00010703	4.96454	Brain_Cerebellar_Hemisphere	6.88644e-07	9.5857e-05	-4.96454	NA	NA	NA	1	1	1	0	3	-1.23856	-4.17028	1.09492	-3.61466	-1.40195	4.76423	NA	NA	0.21551	3.0423e-05	0.273552	0.000300737	0.160929	1.8958e-06	NA	NA	0.712467	0.00106716	0.842705	0.0119092	0.747948	0.000165278	NA	NA
EFEMP2	6.9151e-05	0.00232276	-3.97919	Spleen	6.88644e-07	0.00010703	4.96454	Brain_Cerebellum	6.88644e-07	0.000102664	4.96454	NA	NA	NA	1	1	1	0	3	-1.23856	-4.17028	1.09492	-3.61466	1.40195	-4.76423	NA	NA	0.21551	3.0423e-05	0.273552	0.000300737	0.160929	1.8958e-06	NA	NA	0.712467	0.00106716	0.842705	0.0119092	0.762008	0.000173765	NA	NA
EFEMP2	6.9151e-05	0.00232276	-3.97919	Spleen	6.88644e-07	0.00010703	4.96454	Brain_Cortex	6.88644e-07	0.000108632	4.96454	NA	NA	NA	1	1	1	0	3	-1.23856	-4.17028	1.09492	-3.61466	1.40195	-4.76423	NA	NA	0.21551	3.0423e-05	0.273552	0.000300737	0.160929	1.8958e-06	NA	NA	0.712467	0.00106716	0.842705	0.0119092	0.760062	0.000176156	NA	NA
EFEMP2	6.9151e-05	0.00232276	-3.97919	Spleen	6.88644e-07	0.00010703	4.96454	Brain_Frontal_Cortex_BA9	6.462e-05	0.00469826	-3.99527	NA	NA	NA	1	1	1	0	3	-1.23856	-4.17028	1.09492	-3.61466	-0.975877	4.75871	NA	NA	0.21551	3.0423e-05	0.273552	0.000300737	0.329126	1.94835e-06	NA	NA	0.712467	0.00106716	0.842705	0.0119092	0.867154	0.000190709	NA	NA
EFEMP2	6.9151e-05	0.00232276	-3.97919	Spleen	6.88644e-07	0.00010703	4.96454	Brain_Hippocampus	1.06858e-05	0.00118791	4.40281	NA	NA	NA	1	1	1	0	3	-1.23856	-4.17028	1.09492	-3.61466	1.77214	-4.03806	NA	NA	0.21551	3.0423e-05	0.273552	0.000300737	0.0763711	5.3894e-05	NA	NA	0.712467	0.00106716	0.842705	0.0119092	0.671556	0.00374387	NA	NA
EFEMP2	6.9151e-05	0.00232276	-3.97919	Spleen	6.88644e-07	0.00010703	4.96454	Brain_Hypothalamus	6.88644e-07	0.000120107	4.96454	NA	NA	NA	1	1	1	0	3	-1.23856	-4.17028	1.09492	-3.61466	1.40195	-4.76423	NA	NA	0.21551	3.0423e-05	0.273552	0.000300737	0.160929	1.8958e-06	NA	NA	0.712467	0.00106716	0.842705	0.0119092	0.764842	0.000204919	NA	NA
EFEMP2	6.9151e-05	0.00232276	-3.97919	Spleen	6.88644e-07	0.00010703	4.96454	Brain_Nucleus_accumbens_basal_ganglia	1.06858e-05	0.00110491	4.40281	NA	NA	NA	1	1	1	0	3	-1.23856	-4.17028	1.09492	-3.61466	1.77214	-4.03806	NA	NA	0.21551	3.0423e-05	0.273552	0.000300737	0.0763711	5.3894e-05	NA	NA	0.712467	0.00106716	0.842705	0.0119092	0.652069	0.0034208	NA	NA
EFEMP2	6.9151e-05	0.00232276	-3.97919	Spleen	6.88644e-07	0.00010703	4.96454	Brain_Putamen_basal_ganglia	5.43141e-06	0.00063231	-4.54739	NA	NA	NA	1	1	1	0	3	-1.23856	-4.17028	1.09492	-3.61466	-1.34805	4.34383	NA	NA	0.21551	3.0423e-05	0.273552	0.000300737	0.177643	1.40022e-05	NA	NA	0.712467	0.00106716	0.842705	0.0119092	0.788136	0.00110429	NA	NA
EFEMP2	6.9151e-05	0.00232276	-3.97919	Spleen	6.88644e-07	0.00010703	4.96454	Brain_Spinal_cord_cervical_c-1	6.88644e-07	0.000105734	-4.96454	NA	NA	NA	1	1	1	0	3	-1.23856	-4.17028	1.09492	-3.61466	-1.40195	4.76423	NA	NA	0.21551	3.0423e-05	0.273552	0.000300737	0.160929	1.8958e-06	NA	NA	0.712467	0.00106716	0.842705	0.0119092	0.760909	0.000210114	NA	NA
EFEMP2	6.9151e-05	0.00232276	-3.97919	Spleen	6.88644e-07	0.00010703	4.96454	Brain_Substantia_nigra	6.462e-05	0.0054495	-3.99527	NA	NA	NA	1	1	1	0	3	-1.23856	-4.17028	1.09492	-3.61466	-1.25114	3.79543	NA	NA	0.21551	3.0423e-05	0.273552	0.000300737	0.210884	0.000147387	NA	NA	0.712467	0.00106716	0.842705	0.0119092	0.804083	0.00853765	NA	NA
EFEMP2	6.9151e-05	0.00232276	-3.97919	Spleen	6.88644e-07	0.00010703	4.96454	Cells_EBV-transformed_lymphocytes	6.88644e-07	8.77303e-05	4.96454	NA	NA	NA	1	1	1	0	3	-1.23856	-4.17028	1.09492	-3.61466	1.40195	-4.76423	NA	NA	0.21551	3.0423e-05	0.273552	0.000300737	0.160929	1.8958e-06	NA	NA	0.712467	0.00106716	0.842705	0.0119092	0.744284	0.000152814	NA	NA
EFEMP2	6.9151e-05	0.00232276	-3.97919	Spleen	6.88644e-07	0.00010703	4.96454	Colon_Transverse	1.06858e-05	0.00102292	4.40281	NA	NA	NA	1	1	1	0	3	-1.23856	-4.17028	1.09492	-3.61466	1.77214	-4.03806	NA	NA	0.21551	3.0423e-05	0.273552	0.000300737	0.0763711	5.3894e-05	NA	NA	0.712467	0.00106716	0.842705	0.0119092	0.645234	0.00319936	NA	NA
EFEMP2	6.9151e-05	0.00232276	-3.97919	Spleen	6.88644e-07	0.00010703	4.96454	Esophagus_Gastroesophageal_Junction	6.462e-05	0.00413248	-3.99527	NA	NA	NA	1	1	1	0	3	-1.23856	-4.17028	1.09492	-3.61466	-1.25114	3.79543	NA	NA	0.21551	3.0423e-05	0.273552	0.000300737	0.210884	0.000147387	NA	NA	0.712467	0.00106716	0.842705	0.0119092	0.800664	0.00652559	NA	NA
EFEMP2	6.9151e-05	0.00232276	-3.97919	Spleen	6.88644e-07	0.00010703	4.96454	Esophagus_Mucosa	1.06858e-05	0.00104039	4.40281	NA	NA	NA	1	1	1	0	3	-1.23856	-4.17028	1.09492	-3.61466	1.77214	-4.03806	NA	NA	0.21551	3.0423e-05	0.273552	0.000300737	0.0763711	5.3894e-05	NA	NA	0.712467	0.00106716	0.842705	0.0119092	0.629128	0.00292756	NA	NA
EFEMP2	6.9151e-05	0.00232276	-3.97919	Spleen	6.88644e-07	0.00010703	4.96454	Heart_Left_Ventricle	1.06858e-05	0.00107506	-4.40281	NA	NA	NA	1	1	1	0	3	-1.23856	-4.17028	1.09492	-3.61466	-1.77214	4.03806	NA	NA	0.21551	3.0423e-05	0.273552	0.000300737	0.0763711	5.3894e-05	NA	NA	0.712467	0.00106716	0.842705	0.0119092	0.640864	0.00331603	NA	NA
EFEMP2	6.9151e-05	0.00232276	-3.97919	Spleen	6.88644e-07	0.00010703	4.96454	Kidney_Cortex	6.88644e-07	0.000114287	4.96454	NA	NA	NA	1	1	1	0	3	-1.23856	-4.17028	1.09492	-3.61466	1.40195	-4.76423	NA	NA	0.21551	3.0423e-05	0.273552	0.000300737	0.160929	1.8958e-06	NA	NA	0.712467	0.00106716	0.842705	0.0119092	0.775646	0.000225114	NA	NA
EFEMP2	6.9151e-05	0.00232276	-3.97919	Spleen	6.88644e-07	0.00010703	4.96454	Liver	6.88644e-07	0.000118562	-4.96454	NA	NA	NA	1	1	1	0	3	-1.23856	-4.17028	1.09492	-3.61466	-1.40195	4.76423	NA	NA	0.21551	3.0423e-05	0.273552	0.000300737	0.160929	1.8958e-06	NA	NA	0.712467	0.00106716	0.842705	0.0119092	0.761642	0.000197172	NA	NA
EFEMP2	6.9151e-05	0.00232276	-3.97919	Spleen	6.88644e-07	0.00010703	4.96454	Lung	6.88644e-07	0.000100205	4.96454	NA	NA	NA	1	1	1	0	3	-1.23856	-4.17028	1.09492	-3.61466	1.0653	-5.30797	NA	NA	0.21551	3.0423e-05	0.273552	0.000300737	0.286741	1.10856e-07	NA	NA	0.712467	0.00106716	0.842705	0.0119092	0.837732	1.58259e-05	NA	NA
EFEMP2	6.9151e-05	0.00232276	-3.97919	Spleen	6.88644e-07	0.00010703	4.96454	Minor_Salivary_Gland	6.88644e-07	9.80875e-05	-4.96454	NA	NA	NA	1	1	1	0	3	-1.23856	-4.17028	1.09492	-3.61466	-1.40195	4.76423	NA	NA	0.21551	3.0423e-05	0.273552	0.000300737	0.160929	1.8958e-06	NA	NA	0.712467	0.00106716	0.842705	0.0119092	0.757104	0.000181169	NA	NA
EFEMP2	6.9151e-05	0.00232276	-3.97919	Spleen	6.88644e-07	0.00010703	4.96454	Nerve_Tibial	6.88644e-07	0.000101182	4.96454	NA	NA	NA	1	1	1	0	3	-1.23856	-4.17028	1.09492	-3.61466	1.40195	-4.76423	NA	NA	0.21551	3.0423e-05	0.273552	0.000300737	0.160929	1.8958e-06	NA	NA	0.712467	0.00106716	0.842705	0.0119092	0.743547	0.000186615	NA	NA
EFEMP2	6.9151e-05	0.00232276	-3.97919	Spleen	6.88644e-07	0.00010703	4.96454	Ovary	6.88644e-07	0.000103399	4.96454	NA	NA	NA	1	1	1	0	3	-1.23856	-4.17028	1.09492	-3.61466	1.40195	-4.76423	NA	NA	0.21551	3.0423e-05	0.273552	0.000300737	0.160929	1.8958e-06	NA	NA	0.712467	0.00106716	0.842705	0.0119092	0.750577	0.000184379	NA	NA
EFEMP2	6.9151e-05	0.00232276	-3.97919	Spleen	6.88644e-07	0.00010703	4.96454	Pancreas	6.88644e-07	0.000116387	-4.96454	NA	NA	NA	1	1	1	0	3	-1.23856	-4.17028	1.09492	-3.61466	-1.40195	4.76423	NA	NA	0.21551	3.0423e-05	0.273552	0.000300737	0.160929	1.8958e-06	NA	NA	0.712467	0.00106716	0.842705	0.0119092	0.752339	0.000199732	NA	NA
EFEMP2	6.9151e-05	0.00232276	-3.97919	Spleen	6.88644e-07	0.00010703	4.96454	Pituitary	1.06858e-05	0.00105885	4.40281	NA	NA	NA	1	1	1	0	3	-1.23856	-4.17028	1.09492	-3.61466	1.77214	-4.03806	NA	NA	0.21551	3.0423e-05	0.273552	0.000300737	0.0763711	5.3894e-05	NA	NA	0.712467	0.00106716	0.842705	0.0119092	0.66504	0.00305016	NA	NA
EFEMP2	6.9151e-05	0.00232276	-3.97919	Spleen	6.88644e-07	0.00010703	4.96454	Prostate	6.88644e-07	9.9203e-05	4.96454	NA	NA	NA	1	1	1	0	3	-1.23856	-4.17028	1.09492	-3.61466	1.40195	-4.76423	NA	NA	0.21551	3.0423e-05	0.273552	0.000300737	0.160929	1.8958e-06	NA	NA	0.712467	0.00106716	0.842705	0.0119092	0.771047	0.000186255	NA	NA
EFEMP2	6.9151e-05	0.00232276	-3.97919	Spleen	6.88644e-07	0.00010703	4.96454	Skin_Not_Sun_Exposed_Suprapubic	6.88644e-07	0.000109156	-4.96454	NA	NA	NA	1	1	1	0	3	-1.23856	-4.17028	1.09492	-3.61466	-1.04592	5.35958	NA	NA	0.21551	3.0423e-05	0.273552	0.000300737	0.295596	8.34163e-08	NA	NA	0.712467	0.00106716	0.842705	0.0119092	0.851445	1.2154e-05	NA	NA
EFEMP2	6.9151e-05	0.00232276	-3.97919	Spleen	6.88644e-07	0.00010703	4.96454	Skin_Sun_Exposed_Lower_leg	1.06858e-05	0.00101187	4.40281	NA	NA	NA	1	1	1	0	3	-1.23856	-4.17028	1.09492	-3.61466	1.77214	-4.03806	NA	NA	0.21551	3.0423e-05	0.273552	0.000300737	0.0763711	5.3894e-05	NA	NA	0.712467	0.00106716	0.842705	0.0119092	0.651326	0.00294714	NA	NA
EFEMP2	6.9151e-05	0.00232276	-3.97919	Spleen	6.88644e-07	0.00010703	4.96454	Small_Intestine_Terminal_Ileum	6.88644e-07	9.88901e-05	-4.96454	NA	NA	NA	1	1	1	0	3	-1.23856	-4.17028	1.09492	-3.61466	-1.40195	4.76423	NA	NA	0.21551	3.0423e-05	0.273552	0.000300737	0.160929	1.8958e-06	NA	NA	0.712467	0.00106716	0.842705	0.0119092	0.768799	0.000175769	NA	NA
EFEMP2	6.9151e-05	0.00232276	-3.97919	Spleen	6.88644e-07	0.00010703	4.96454	Spleen	6.88644e-07	0.000102983	4.96454	NA	NA	NA	1	1	1	0	3	-1.23856	-4.17028	1.09492	-3.61466	1.40195	-4.76423	NA	NA	0.21551	3.0423e-05	0.273552	0.000300737	0.160929	1.8958e-06	NA	NA	0.712467	0.00106716	0.842705	0.0119092	0.761508	0.000169796	NA	NA
EFEMP2	6.9151e-05	0.00232276	-3.97919	Spleen	6.88644e-07	0.00010703	4.96454	Stomach	6.88644e-07	0.000110012	-4.96454	NA	NA	NA	1	1	1	0	3	-1.23856	-4.17028	1.09492	-3.61466	-1.40195	4.76423	NA	NA	0.21551	3.0423e-05	0.273552	0.000300737	0.160929	1.8958e-06	NA	NA	0.712467	0.00106716	0.842705	0.0119092	0.762397	0.00019161	NA	NA
EFEMP2	6.9151e-05	0.00232276	-3.97919	Spleen	6.88644e-07	0.00010703	4.96454	Testis	6.88644e-07	0.000116352	4.96454	NA	NA	NA	1	1	1	0	3	-1.23856	-4.17028	1.09492	-3.61466	1.40195	-4.76423	NA	NA	0.21551	3.0423e-05	0.273552	0.000300737	0.160929	1.8958e-06	NA	NA	0.712467	0.00106716	0.842705	0.0119092	0.768554	0.00021105	NA	NA
EFEMP2	6.9151e-05	0.00232276	-3.97919	Spleen	6.88644e-07	0.00010703	4.96454	Uterus	6.88644e-07	0.000105284	4.96454	NA	NA	NA	1	1	1	0	3	-1.23856	-4.17028	1.09492	-3.61466	1.40195	-4.76423	NA	NA	0.21551	3.0423e-05	0.273552	0.000300737	0.160929	1.8958e-06	NA	NA	0.712467	0.00106716	0.842705	0.0119092	0.752964	0.000185465	NA	NA
EFEMP2	6.9151e-05	0.00232276	-3.97919	Spleen	6.88644e-07	0.00010703	4.96454	Vagina	6.88644e-07	0.000106188	4.96454	NA	NA	NA	1	1	1	0	3	-1.23856	-4.17028	1.09492	-3.61466	1.40195	-4.76423	NA	NA	0.21551	3.0423e-05	0.273552	0.000300737	0.160929	1.8958e-06	NA	NA	0.712467	0.00106716	0.842705	0.0119092	0.774348	0.000191	NA	NA
EFEMP2	6.9151e-05	0.00232276	-3.97919	Spleen	6.88644e-07	0.00010703	4.96454	Whole_Blood	6.88644e-07	8.71619e-05	-4.96454	NA	NA	NA	1	1	1	0	3	-1.23856	-4.17028	1.09492	-3.61466	-1.40195	4.76423	NA	NA	0.21551	3.0423e-05	0.273552	0.000300737	0.160929	1.8958e-06	NA	NA	0.712467	0.00106716	0.842705	0.0119092	0.752308	0.000165942	NA	NA
EFEMP2	6.9151e-05	0.00232276	-3.97919	Spleen	6.88644e-07	0.00010703	4.96454	smultixcan	3.45238e-09	8.59264e-07	4.34271	NA	NA	NA	1	1	1	0	3	-1.23856	-4.17028	1.09492	-3.61466	1.34684	-4.26253	NA	NA	0.21551	3.0423e-05	0.273552	0.000300737	0.191263	4.15242e-09	NA	NA	0.712467	0.00106716	0.842705	0.0119092	0.76674	8.53064e-07	NA	NA
EFEMP2	6.9151e-05	0.00232276	-3.97919	smultixcan	7.18888e-08	7.65068e-06	2.21264	Adipose_Subcutaneous	6.88644e-07	0.000105759	-4.96454	NA	NA	NA	1	1	1	0	3	-1.23856	-4.17028	1.31224	-2.0838	-1.40195	4.76423	NA	NA	0.21551	3.0423e-05	0.2374	2.40388e-07	0.160929	1.8958e-06	NA	NA	0.712467	0.00106716	0.72099	1.70192e-05	0.749903	0.000180353	NA	NA
EFEMP2	6.9151e-05	0.00232276	-3.97919	smultixcan	7.18888e-08	7.65068e-06	2.21264	Adipose_Visceral_Omentum	6.88644e-07	0.000105953	-4.96454	NA	NA	NA	1	1	1	0	3	-1.23856	-4.17028	1.31224	-2.0838	-1.08438	5.35804	NA	NA	0.21551	3.0423e-05	0.2374	2.40388e-07	0.278196	8.41302e-08	NA	NA	0.712467	0.00106716	0.72099	1.70192e-05	0.83596	1.18391e-05	NA	NA
EFEMP2	6.9151e-05	0.00232276	-3.97919	smultixcan	7.18888e-08	7.65068e-06	2.21264	Brain_Amygdala	6.88644e-07	0.000130454	-4.96454	NA	NA	NA	1	1	1	0	3	-1.23856	-4.17028	1.31224	-2.0838	-1.40195	4.76423	NA	NA	0.21551	3.0423e-05	0.2374	2.40388e-07	0.160929	1.8958e-06	NA	NA	0.712467	0.00106716	0.72099	1.70192e-05	0.77482	0.000215024	NA	NA
EFEMP2	6.9151e-05	0.00232276	-3.97919	smultixcan	7.18888e-08	7.65068e-06	2.21264	Brain_Anterior_cingulate_cortex_BA24	6.88644e-07	0.000108678	4.96454	NA	NA	NA	1	1	1	0	3	-1.23856	-4.17028	1.31224	-2.0838	1.40195	-4.76423	NA	NA	0.21551	3.0423e-05	0.2374	2.40388e-07	0.160929	1.8958e-06	NA	NA	0.712467	0.00106716	0.72099	1.70192e-05	0.770408	0.000197634	NA	NA
EFEMP2	6.9151e-05	0.00232276	-3.97919	smultixcan	7.18888e-08	7.65068e-06	2.21264	Brain_Caudate_basal_ganglia	6.88644e-07	0.000114074	4.96454	NA	NA	NA	1	1	1	0	3	-1.23856	-4.17028	1.31224	-2.0838	1.40195	-4.76423	NA	NA	0.21551	3.0423e-05	0.2374	2.40388e-07	0.160929	1.8958e-06	NA	NA	0.712467	0.00106716	0.72099	1.70192e-05	0.755289	0.000192849	NA	NA
EFEMP2	6.9151e-05	0.00232276	-3.97919	smultixcan	7.18888e-08	7.65068e-06	2.21264	Brain_Cerebellar_Hemisphere	6.88644e-07	9.5857e-05	-4.96454	NA	NA	NA	1	1	1	0	3	-1.23856	-4.17028	1.31224	-2.0838	-1.40195	4.76423	NA	NA	0.21551	3.0423e-05	0.2374	2.40388e-07	0.160929	1.8958e-06	NA	NA	0.712467	0.00106716	0.72099	1.70192e-05	0.747948	0.000165278	NA	NA
EFEMP2	6.9151e-05	0.00232276	-3.97919	smultixcan	7.18888e-08	7.65068e-06	2.21264	Brain_Cerebellum	6.88644e-07	0.000102664	4.96454	NA	NA	NA	1	1	1	0	3	-1.23856	-4.17028	1.31224	-2.0838	1.40195	-4.76423	NA	NA	0.21551	3.0423e-05	0.2374	2.40388e-07	0.160929	1.8958e-06	NA	NA	0.712467	0.00106716	0.72099	1.70192e-05	0.762008	0.000173765	NA	NA
EFEMP2	6.9151e-05	0.00232276	-3.97919	smultixcan	7.18888e-08	7.65068e-06	2.21264	Brain_Cortex	6.88644e-07	0.000108632	4.96454	NA	NA	NA	1	1	1	0	3	-1.23856	-4.17028	1.31224	-2.0838	1.40195	-4.76423	NA	NA	0.21551	3.0423e-05	0.2374	2.40388e-07	0.160929	1.8958e-06	NA	NA	0.712467	0.00106716	0.72099	1.70192e-05	0.760062	0.000176156	NA	NA
EFEMP2	6.9151e-05	0.00232276	-3.97919	smultixcan	7.18888e-08	7.65068e-06	2.21264	Brain_Frontal_Cortex_BA9	6.462e-05	0.00469826	-3.99527	NA	NA	NA	1	1	1	0	3	-1.23856	-4.17028	1.31224	-2.0838	-0.975877	4.75871	NA	NA	0.21551	3.0423e-05	0.2374	2.40388e-07	0.329126	1.94835e-06	NA	NA	0.712467	0.00106716	0.72099	1.70192e-05	0.867154	0.000190709	NA	NA
EFEMP2	6.9151e-05	0.00232276	-3.97919	smultixcan	7.18888e-08	7.65068e-06	2.21264	Brain_Hippocampus	1.06858e-05	0.00118791	4.40281	NA	NA	NA	1	1	1	0	3	-1.23856	-4.17028	1.31224	-2.0838	1.77214	-4.03806	NA	NA	0.21551	3.0423e-05	0.2374	2.40388e-07	0.0763711	5.3894e-05	NA	NA	0.712467	0.00106716	0.72099	1.70192e-05	0.671556	0.00374387	NA	NA
EFEMP2	6.9151e-05	0.00232276	-3.97919	smultixcan	7.18888e-08	7.65068e-06	2.21264	Brain_Hypothalamus	6.88644e-07	0.000120107	4.96454	NA	NA	NA	1	1	1	0	3	-1.23856	-4.17028	1.31224	-2.0838	1.40195	-4.76423	NA	NA	0.21551	3.0423e-05	0.2374	2.40388e-07	0.160929	1.8958e-06	NA	NA	0.712467	0.00106716	0.72099	1.70192e-05	0.764842	0.000204919	NA	NA
EFEMP2	6.9151e-05	0.00232276	-3.97919	smultixcan	7.18888e-08	7.65068e-06	2.21264	Brain_Nucleus_accumbens_basal_ganglia	1.06858e-05	0.00110491	4.40281	NA	NA	NA	1	1	1	0	3	-1.23856	-4.17028	1.31224	-2.0838	1.77214	-4.03806	NA	NA	0.21551	3.0423e-05	0.2374	2.40388e-07	0.0763711	5.3894e-05	NA	NA	0.712467	0.00106716	0.72099	1.70192e-05	0.652069	0.0034208	NA	NA
EFEMP2	6.9151e-05	0.00232276	-3.97919	smultixcan	7.18888e-08	7.65068e-06	2.21264	Brain_Putamen_basal_ganglia	5.43141e-06	0.00063231	-4.54739	NA	NA	NA	1	1	1	0	3	-1.23856	-4.17028	1.31224	-2.0838	-1.34805	4.34383	NA	NA	0.21551	3.0423e-05	0.2374	2.40388e-07	0.177643	1.40022e-05	NA	NA	0.712467	0.00106716	0.72099	1.70192e-05	0.788136	0.00110429	NA	NA
EFEMP2	6.9151e-05	0.00232276	-3.97919	smultixcan	7.18888e-08	7.65068e-06	2.21264	Brain_Spinal_cord_cervical_c-1	6.88644e-07	0.000105734	-4.96454	NA	NA	NA	1	1	1	0	3	-1.23856	-4.17028	1.31224	-2.0838	-1.40195	4.76423	NA	NA	0.21551	3.0423e-05	0.2374	2.40388e-07	0.160929	1.8958e-06	NA	NA	0.712467	0.00106716	0.72099	1.70192e-05	0.760909	0.000210114	NA	NA
EFEMP2	6.9151e-05	0.00232276	-3.97919	smultixcan	7.18888e-08	7.65068e-06	2.21264	Brain_Substantia_nigra	6.462e-05	0.0054495	-3.99527	NA	NA	NA	1	1	1	0	3	-1.23856	-4.17028	1.31224	-2.0838	-1.25114	3.79543	NA	NA	0.21551	3.0423e-05	0.2374	2.40388e-07	0.210884	0.000147387	NA	NA	0.712467	0.00106716	0.72099	1.70192e-05	0.804083	0.00853765	NA	NA
EFEMP2	6.9151e-05	0.00232276	-3.97919	smultixcan	7.18888e-08	7.65068e-06	2.21264	Cells_EBV-transformed_lymphocytes	6.88644e-07	8.77303e-05	4.96454	NA	NA	NA	1	1	1	0	3	-1.23856	-4.17028	1.31224	-2.0838	1.40195	-4.76423	NA	NA	0.21551	3.0423e-05	0.2374	2.40388e-07	0.160929	1.8958e-06	NA	NA	0.712467	0.00106716	0.72099	1.70192e-05	0.744284	0.000152814	NA	NA
EFEMP2	6.9151e-05	0.00232276	-3.97919	smultixcan	7.18888e-08	7.65068e-06	2.21264	Colon_Transverse	1.06858e-05	0.00102292	4.40281	NA	NA	NA	1	1	1	0	3	-1.23856	-4.17028	1.31224	-2.0838	1.77214	-4.03806	NA	NA	0.21551	3.0423e-05	0.2374	2.40388e-07	0.0763711	5.3894e-05	NA	NA	0.712467	0.00106716	0.72099	1.70192e-05	0.645234	0.00319936	NA	NA
EFEMP2	6.9151e-05	0.00232276	-3.97919	smultixcan	7.18888e-08	7.65068e-06	2.21264	Esophagus_Gastroesophageal_Junction	6.462e-05	0.00413248	-3.99527	NA	NA	NA	1	1	1	0	3	-1.23856	-4.17028	1.31224	-2.0838	-1.25114	3.79543	NA	NA	0.21551	3.0423e-05	0.2374	2.40388e-07	0.210884	0.000147387	NA	NA	0.712467	0.00106716	0.72099	1.70192e-05	0.800664	0.00652559	NA	NA
EFEMP2	6.9151e-05	0.00232276	-3.97919	smultixcan	7.18888e-08	7.65068e-06	2.21264	Esophagus_Mucosa	1.06858e-05	0.00104039	4.40281	NA	NA	NA	1	1	1	0	3	-1.23856	-4.17028	1.31224	-2.0838	1.77214	-4.03806	NA	NA	0.21551	3.0423e-05	0.2374	2.40388e-07	0.0763711	5.3894e-05	NA	NA	0.712467	0.00106716	0.72099	1.70192e-05	0.629128	0.00292756	NA	NA
EFEMP2	6.9151e-05	0.00232276	-3.97919	smultixcan	7.18888e-08	7.65068e-06	2.21264	Heart_Left_Ventricle	1.06858e-05	0.00107506	-4.40281	NA	NA	NA	1	1	1	0	3	-1.23856	-4.17028	1.31224	-2.0838	-1.77214	4.03806	NA	NA	0.21551	3.0423e-05	0.2374	2.40388e-07	0.0763711	5.3894e-05	NA	NA	0.712467	0.00106716	0.72099	1.70192e-05	0.640864	0.00331603	NA	NA
EFEMP2	6.9151e-05	0.00232276	-3.97919	smultixcan	7.18888e-08	7.65068e-06	2.21264	Kidney_Cortex	6.88644e-07	0.000114287	4.96454	NA	NA	NA	1	1	1	0	3	-1.23856	-4.17028	1.31224	-2.0838	1.40195	-4.76423	NA	NA	0.21551	3.0423e-05	0.2374	2.40388e-07	0.160929	1.8958e-06	NA	NA	0.712467	0.00106716	0.72099	1.70192e-05	0.775646	0.000225114	NA	NA
EFEMP2	6.9151e-05	0.00232276	-3.97919	smultixcan	7.18888e-08	7.65068e-06	2.21264	Liver	6.88644e-07	0.000118562	-4.96454	NA	NA	NA	1	1	1	0	3	-1.23856	-4.17028	1.31224	-2.0838	-1.40195	4.76423	NA	NA	0.21551	3.0423e-05	0.2374	2.40388e-07	0.160929	1.8958e-06	NA	NA	0.712467	0.00106716	0.72099	1.70192e-05	0.761642	0.000197172	NA	NA
EFEMP2	6.9151e-05	0.00232276	-3.97919	smultixcan	7.18888e-08	7.65068e-06	2.21264	Lung	6.88644e-07	0.000100205	4.96454	NA	NA	NA	1	1	1	0	3	-1.23856	-4.17028	1.31224	-2.0838	1.0653	-5.30797	NA	NA	0.21551	3.0423e-05	0.2374	2.40388e-07	0.286741	1.10856e-07	NA	NA	0.712467	0.00106716	0.72099	1.70192e-05	0.837732	1.58259e-05	NA	NA
EFEMP2	6.9151e-05	0.00232276	-3.97919	smultixcan	7.18888e-08	7.65068e-06	2.21264	Minor_Salivary_Gland	6.88644e-07	9.80875e-05	-4.96454	NA	NA	NA	1	1	1	0	3	-1.23856	-4.17028	1.31224	-2.0838	-1.40195	4.76423	NA	NA	0.21551	3.0423e-05	0.2374	2.40388e-07	0.160929	1.8958e-06	NA	NA	0.712467	0.00106716	0.72099	1.70192e-05	0.757104	0.000181169	NA	NA
EFEMP2	6.9151e-05	0.00232276	-3.97919	smultixcan	7.18888e-08	7.65068e-06	2.21264	Nerve_Tibial	6.88644e-07	0.000101182	4.96454	NA	NA	NA	1	1	1	0	3	-1.23856	-4.17028	1.31224	-2.0838	1.40195	-4.76423	NA	NA	0.21551	3.0423e-05	0.2374	2.40388e-07	0.160929	1.8958e-06	NA	NA	0.712467	0.00106716	0.72099	1.70192e-05	0.743547	0.000186615	NA	NA
EFEMP2	6.9151e-05	0.00232276	-3.97919	smultixcan	7.18888e-08	7.65068e-06	2.21264	Ovary	6.88644e-07	0.000103399	4.96454	NA	NA	NA	1	1	1	0	3	-1.23856	-4.17028	1.31224	-2.0838	1.40195	-4.76423	NA	NA	0.21551	3.0423e-05	0.2374	2.40388e-07	0.160929	1.8958e-06	NA	NA	0.712467	0.00106716	0.72099	1.70192e-05	0.750577	0.000184379	NA	NA
EFEMP2	6.9151e-05	0.00232276	-3.97919	smultixcan	7.18888e-08	7.65068e-06	2.21264	Pancreas	6.88644e-07	0.000116387	-4.96454	NA	NA	NA	1	1	1	0	3	-1.23856	-4.17028	1.31224	-2.0838	-1.40195	4.76423	NA	NA	0.21551	3.0423e-05	0.2374	2.40388e-07	0.160929	1.8958e-06	NA	NA	0.712467	0.00106716	0.72099	1.70192e-05	0.752339	0.000199732	NA	NA
EFEMP2	6.9151e-05	0.00232276	-3.97919	smultixcan	7.18888e-08	7.65068e-06	2.21264	Pituitary	1.06858e-05	0.00105885	4.40281	NA	NA	NA	1	1	1	0	3	-1.23856	-4.17028	1.31224	-2.0838	1.77214	-4.03806	NA	NA	0.21551	3.0423e-05	0.2374	2.40388e-07	0.0763711	5.3894e-05	NA	NA	0.712467	0.00106716	0.72099	1.70192e-05	0.66504	0.00305016	NA	NA
EFEMP2	6.9151e-05	0.00232276	-3.97919	smultixcan	7.18888e-08	7.65068e-06	2.21264	Prostate	6.88644e-07	9.9203e-05	4.96454	NA	NA	NA	1	1	1	0	3	-1.23856	-4.17028	1.31224	-2.0838	1.40195	-4.76423	NA	NA	0.21551	3.0423e-05	0.2374	2.40388e-07	0.160929	1.8958e-06	NA	NA	0.712467	0.00106716	0.72099	1.70192e-05	0.771047	0.000186255	NA	NA
EFEMP2	6.9151e-05	0.00232276	-3.97919	smultixcan	7.18888e-08	7.65068e-06	2.21264	Skin_Not_Sun_Exposed_Suprapubic	6.88644e-07	0.000109156	-4.96454	NA	NA	NA	1	1	1	0	3	-1.23856	-4.17028	1.31224	-2.0838	-1.04592	5.35958	NA	NA	0.21551	3.0423e-05	0.2374	2.40388e-07	0.295596	8.34163e-08	NA	NA	0.712467	0.00106716	0.72099	1.70192e-05	0.851445	1.2154e-05	NA	NA
EFEMP2	6.9151e-05	0.00232276	-3.97919	smultixcan	7.18888e-08	7.65068e-06	2.21264	Skin_Sun_Exposed_Lower_leg	1.06858e-05	0.00101187	4.40281	NA	NA	NA	1	1	1	0	3	-1.23856	-4.17028	1.31224	-2.0838	1.77214	-4.03806	NA	NA	0.21551	3.0423e-05	0.2374	2.40388e-07	0.0763711	5.3894e-05	NA	NA	0.712467	0.00106716	0.72099	1.70192e-05	0.651326	0.00294714	NA	NA
EFEMP2	6.9151e-05	0.00232276	-3.97919	smultixcan	7.18888e-08	7.65068e-06	2.21264	Small_Intestine_Terminal_Ileum	6.88644e-07	9.88901e-05	-4.96454	NA	NA	NA	1	1	1	0	3	-1.23856	-4.17028	1.31224	-2.0838	-1.40195	4.76423	NA	NA	0.21551	3.0423e-05	0.2374	2.40388e-07	0.160929	1.8958e-06	NA	NA	0.712467	0.00106716	0.72099	1.70192e-05	0.768799	0.000175769	NA	NA
EFEMP2	6.9151e-05	0.00232276	-3.97919	smultixcan	7.18888e-08	7.65068e-06	2.21264	Spleen	6.88644e-07	0.000102983	4.96454	NA	NA	NA	1	1	1	0	3	-1.23856	-4.17028	1.31224	-2.0838	1.40195	-4.76423	NA	NA	0.21551	3.0423e-05	0.2374	2.40388e-07	0.160929	1.8958e-06	NA	NA	0.712467	0.00106716	0.72099	1.70192e-05	0.761508	0.000169796	NA	NA
EFEMP2	6.9151e-05	0.00232276	-3.97919	smultixcan	7.18888e-08	7.65068e-06	2.21264	Stomach	6.88644e-07	0.000110012	-4.96454	NA	NA	NA	1	1	1	0	3	-1.23856	-4.17028	1.31224	-2.0838	-1.40195	4.76423	NA	NA	0.21551	3.0423e-05	0.2374	2.40388e-07	0.160929	1.8958e-06	NA	NA	0.712467	0.00106716	0.72099	1.70192e-05	0.762397	0.00019161	NA	NA
EFEMP2	6.9151e-05	0.00232276	-3.97919	smultixcan	7.18888e-08	7.65068e-06	2.21264	Testis	6.88644e-07	0.000116352	4.96454	NA	NA	NA	1	1	1	0	3	-1.23856	-4.17028	1.31224	-2.0838	1.40195	-4.76423	NA	NA	0.21551	3.0423e-05	0.2374	2.40388e-07	0.160929	1.8958e-06	NA	NA	0.712467	0.00106716	0.72099	1.70192e-05	0.768554	0.00021105	NA	NA
EFEMP2	6.9151e-05	0.00232276	-3.97919	smultixcan	7.18888e-08	7.65068e-06	2.21264	Uterus	6.88644e-07	0.000105284	4.96454	NA	NA	NA	1	1	1	0	3	-1.23856	-4.17028	1.31224	-2.0838	1.40195	-4.76423	NA	NA	0.21551	3.0423e-05	0.2374	2.40388e-07	0.160929	1.8958e-06	NA	NA	0.712467	0.00106716	0.72099	1.70192e-05	0.752964	0.000185465	NA	NA
EFEMP2	6.9151e-05	0.00232276	-3.97919	smultixcan	7.18888e-08	7.65068e-06	2.21264	Vagina	6.88644e-07	0.000106188	4.96454	NA	NA	NA	1	1	1	0	3	-1.23856	-4.17028	1.31224	-2.0838	1.40195	-4.76423	NA	NA	0.21551	3.0423e-05	0.2374	2.40388e-07	0.160929	1.8958e-06	NA	NA	0.712467	0.00106716	0.72099	1.70192e-05	0.774348	0.000191	NA	NA
EFEMP2	6.9151e-05	0.00232276	-3.97919	smultixcan	7.18888e-08	7.65068e-06	2.21264	Whole_Blood	6.88644e-07	8.71619e-05	-4.96454	NA	NA	NA	1	1	1	0	3	-1.23856	-4.17028	1.31224	-2.0838	-1.40195	4.76423	NA	NA	0.21551	3.0423e-05	0.2374	2.40388e-07	0.160929	1.8958e-06	NA	NA	0.712467	0.00106716	0.72099	1.70192e-05	0.752308	0.000165942	NA	NA
EFEMP2	6.9151e-05	0.00232276	-3.97919	smultixcan	7.18888e-08	7.65068e-06	2.21264	smultixcan	3.45238e-09	8.59264e-07	4.34271	NA	NA	NA	1	1	1	0	3	-1.23856	-4.17028	1.31224	-2.0838	1.34684	-4.26253	NA	NA	0.21551	3.0423e-05	0.2374	2.40388e-07	0.191263	4.15242e-09	NA	NA	0.712467	0.00106716	0.72099	1.70192e-05	0.76674	8.53064e-07	NA	NA
GMEB2	6.9955e-05	0.00234529	3.97644	Artery_Tibial	3.92088e-07	6.35062e-05	5.07276	Brain_Cerebellar_Hemisphere	3.89747e-05	0.00262412	-4.11348	NA	NA	NA	1	1	1	0	3	0.482248	4.02624	1.07013	-4.98667	0.291599	4.42595	NA	NA	0.62963	5.6675e-05	0.284561	6.14287e-07	0.770593	9.60198e-06	NA	NA	0.867325	0.00175353	0.84677	7.45043e-05	0.967562	0.000690524	NA	NA
GMEB2	6.9955e-05	0.00234529	3.97644	Artery_Tibial	3.92088e-07	6.35062e-05	5.07276	Brain_Cerebellum	3.89747e-05	0.00273805	-4.11348	NA	NA	NA	1	1	1	0	3	0.482248	4.02624	1.07013	-4.98667	0.291599	4.42595	NA	NA	0.62963	5.6675e-05	0.284561	6.14287e-07	0.770593	9.60198e-06	NA	NA	0.867325	0.00175353	0.84677	7.45043e-05	0.972289	0.000720081	NA	NA
GMEB2	6.9955e-05	0.00234529	3.97644	Artery_Tibial	3.92088e-07	6.35062e-05	5.07276	Ovary	3.89747e-05	0.00267884	-4.11348	NA	NA	NA	1	1	1	0	3	0.482248	4.02624	1.07013	-4.98667	0.291599	4.42595	NA	NA	0.62963	5.6675e-05	0.284561	6.14287e-07	0.770593	9.60198e-06	NA	NA	0.867325	0.00175353	0.84677	7.45043e-05	0.967099	0.000712189	NA	NA
GMEB2	6.9955e-05	0.00234529	3.97644	Artery_Tibial	3.92088e-07	6.35062e-05	5.07276	Skin_Not_Sun_Exposed_Suprapubic	8.19314e-05	0.00526326	-3.93868	NA	NA	NA	1	1	1	0	3	0.482248	4.02624	1.07013	-4.98667	-1.68804	3.59362	NA	NA	0.62963	5.6675e-05	0.284561	6.14287e-07	0.0914027	0.00032612	NA	NA	0.867325	0.00175353	0.84677	7.45043e-05	0.67411	0.0116955	NA	NA
GMEB2	6.9955e-05	0.00234529	3.97644	Artery_Tibial	3.92088e-07	6.35062e-05	5.07276	Thyroid	3.89747e-05	0.00267032	-4.11348	NA	NA	NA	1	1	1	0	3	0.482248	4.02624	1.07013	-4.98667	0.291599	4.42595	NA	NA	0.62963	5.6675e-05	0.284561	6.14287e-07	0.770593	9.60198e-06	NA	NA	0.867325	0.00175353	0.84677	7.45043e-05	0.96782	0.000686075	NA	NA
GMEB2	6.9955e-05	0.00234529	3.97644	Artery_Tibial	3.92088e-07	6.35062e-05	5.07276	Whole_Blood	3.89747e-05	0.00239718	-4.11348	NA	NA	NA	1	1	1	0	3	0.482248	4.02624	1.07013	-4.98667	0.291599	4.42595	NA	NA	0.62963	5.6675e-05	0.284561	6.14287e-07	0.770593	9.60198e-06	NA	NA	0.867325	0.00175353	0.84677	7.45043e-05	0.968918	0.000639811	NA	NA
GMEB2	6.9955e-05	0.00234529	3.97644	Artery_Tibial	3.92088e-07	6.35062e-05	5.07276	smultixcan	2.94528e-05	0.00208607	2.49961	NA	NA	NA	1	1	1	0	3	0.482248	4.02624	1.07013	-4.98667	0.625582	-2.41844	NA	NA	0.62963	5.6675e-05	0.284561	6.14287e-07	0.224819	3.31038e-05	NA	NA	0.867325	0.00175353	0.84677	7.45043e-05	0.791327	0.00193253	NA	NA
GMEB2	6.9955e-05	0.00234529	3.97644	smultixcan	1.00472e-06	7.53829e-05	1.06551	Brain_Cerebellar_Hemisphere	3.89747e-05	0.00262412	-4.11348	NA	NA	NA	1	1	1	0	3	0.482248	4.02624	0.30232	-2.81177	0.291599	4.42595	NA	NA	0.62963	5.6675e-05	0.900748	1.08396e-06	0.770593	9.60198e-06	NA	NA	0.867325	0.00175353	0.980854	6.17149e-05	0.967562	0.000690524	NA	NA
GMEB2	6.9955e-05	0.00234529	3.97644	smultixcan	1.00472e-06	7.53829e-05	1.06551	Brain_Cerebellum	3.89747e-05	0.00273805	-4.11348	NA	NA	NA	1	1	1	0	3	0.482248	4.02624	0.30232	-2.81177	0.291599	4.42595	NA	NA	0.62963	5.6675e-05	0.900748	1.08396e-06	0.770593	9.60198e-06	NA	NA	0.867325	0.00175353	0.980854	6.17149e-05	0.972289	0.000720081	NA	NA
GMEB2	6.9955e-05	0.00234529	3.97644	smultixcan	1.00472e-06	7.53829e-05	1.06551	Ovary	3.89747e-05	0.00267884	-4.11348	NA	NA	NA	1	1	1	0	3	0.482248	4.02624	0.30232	-2.81177	0.291599	4.42595	NA	NA	0.62963	5.6675e-05	0.900748	1.08396e-06	0.770593	9.60198e-06	NA	NA	0.867325	0.00175353	0.980854	6.17149e-05	0.967099	0.000712189	NA	NA
GMEB2	6.9955e-05	0.00234529	3.97644	smultixcan	1.00472e-06	7.53829e-05	1.06551	Skin_Not_Sun_Exposed_Suprapubic	8.19314e-05	0.00526326	-3.93868	NA	NA	NA	1	1	1	0	3	0.482248	4.02624	0.30232	-2.81177	-1.68804	3.59362	NA	NA	0.62963	5.6675e-05	0.900748	1.08396e-06	0.0914027	0.00032612	NA	NA	0.867325	0.00175353	0.980854	6.17149e-05	0.67411	0.0116955	NA	NA
GMEB2	6.9955e-05	0.00234529	3.97644	smultixcan	1.00472e-06	7.53829e-05	1.06551	Thyroid	3.89747e-05	0.00267032	-4.11348	NA	NA	NA	1	1	1	0	3	0.482248	4.02624	0.30232	-2.81177	0.291599	4.42595	NA	NA	0.62963	5.6675e-05	0.900748	1.08396e-06	0.770593	9.60198e-06	NA	NA	0.867325	0.00175353	0.980854	6.17149e-05	0.96782	0.000686075	NA	NA
GMEB2	6.9955e-05	0.00234529	3.97644	smultixcan	1.00472e-06	7.53829e-05	1.06551	Whole_Blood	3.89747e-05	0.00239718	-4.11348	NA	NA	NA	1	1	1	0	3	0.482248	4.02624	0.30232	-2.81177	0.291599	4.42595	NA	NA	0.62963	5.6675e-05	0.900748	1.08396e-06	0.770593	9.60198e-06	NA	NA	0.867325	0.00175353	0.980854	6.17149e-05	0.968918	0.000639811	NA	NA
GMEB2	6.9955e-05	0.00234529	3.97644	smultixcan	1.00472e-06	7.53829e-05	1.06551	smultixcan	2.94528e-05	0.00208607	2.49961	NA	NA	NA	1	1	1	0	3	0.482248	4.02624	0.30232	-2.81177	0.625582	-2.41844	NA	NA	0.62963	5.6675e-05	0.900748	1.08396e-06	0.224819	3.31038e-05	NA	NA	0.867325	0.00175353	0.980854	6.17149e-05	0.791327	0.00193253	NA	NA
FCGR3A	7.2243e-05	0.00240204	3.96878		NA	NA	NA	Adipose_Visceral_Omentum	6.02666e-05	0.00402569	-4.01176	1.16e-05	0.00083375	-4.3846	1	0	1	1	3	-1.60684	-3.75417	NA	NA	-1.39857	3.76564	-0.578612	4.10696	0.10809	0.00017392	NA	NA	0.161942	0.00016612	0.562851	4.01e-05	0.603982	0.00419168	NA	NA	0.743617	0.00695026	0.946303	0.0021771
FCGR3A	7.2243e-05	0.00240204	3.96878		NA	NA	NA	Artery_Coronary	6.02666e-05	0.0040462	-4.01176	1.16e-05	0.00083375	-4.3846	1	0	1	1	3	-1.60684	-3.75417	NA	NA	-1.39857	3.76564	-0.578612	4.10696	0.10809	0.00017392	NA	NA	0.161942	0.00016612	0.562851	4.01e-05	0.603982	0.00419168	NA	NA	0.745057	0.00741794	0.946303	0.0021771
FCGR3A	7.2243e-05	0.00240204	3.96878		NA	NA	NA	Breast_Mammary_Tissue	6.02666e-05	0.00389585	-4.01176	1.16e-05	0.00083375	-4.3846	1	0	1	1	3	-1.60684	-3.75417	NA	NA	-1.39857	3.76564	-0.578612	4.10696	0.10809	0.00017392	NA	NA	0.161942	0.00016612	0.562851	4.01e-05	0.603982	0.00419168	NA	NA	0.759019	0.00692948	0.946303	0.0021771
FCGR3A	7.2243e-05	0.00240204	3.96878		NA	NA	NA	Esophagus_Muscularis	6.02666e-05	0.00394344	-4.01176	1.16e-05	0.00083375	-4.3846	1	0	1	1	3	-1.60684	-3.75417	NA	NA	-1.39857	3.76564	-0.578612	4.10696	0.10809	0.00017392	NA	NA	0.161942	0.00016612	0.562851	4.01e-05	0.603982	0.00419168	NA	NA	0.763222	0.00699051	0.946303	0.0021771
FCGR3A	7.2243e-05	0.00240204	3.96878		NA	NA	NA	smultixcan	6.02666e-05	0.00368109	-4.01176	1.16e-05	0.00083375	-4.3846	1	0	1	1	3	-1.60684	-3.75417	NA	NA	-0.852241	3.76564	-0.578612	4.10696	0.10809	0.00017392	NA	NA	0.0424237	0.00016612	0.562851	4.01e-05	0.603982	0.00419168	NA	NA	0.53174	0.00675742	0.946303	0.0021771
HEMK1	7.3967e-05	0.00244258	-3.96315	Adipose_Subcutaneous	2.50318e-05	0.00213154	4.21451	Adipose_Subcutaneous	2.39098e-05	0.00199781	-4.22485	NA	NA	NA	1	1	1	0	3	-1.6775	-3.85101	1.33274	-3.99928	-1.41329	3.98311	NA	NA	0.093445	0.00011763	0.182618	6.35346e-05	0.157571	6.80204e-05	NA	NA	0.579166	0.0031095	0.771508	0.00417384	0.748396	0.00363426	NA	NA
HEMK1	7.3967e-05	0.00244258	-3.96315	Adipose_Subcutaneous	2.50318e-05	0.00213154	4.21451	Adipose_Visceral_Omentum	2.39098e-05	0.00193413	-4.22485	NA	NA	NA	1	1	1	0	3	-1.6775	-3.85101	1.33274	-3.99928	-1.41329	3.98311	NA	NA	0.093445	0.00011763	0.182618	6.35346e-05	0.157571	6.80204e-05	NA	NA	0.579166	0.0031095	0.771508	0.00417384	0.742194	0.0035819	NA	NA
HEMK1	7.3967e-05	0.00244258	-3.96315	Adipose_Subcutaneous	2.50318e-05	0.00213154	4.21451	Adrenal_Gland	2.39098e-05	0.00193128	-4.22485	NA	NA	NA	1	1	1	0	3	-1.6775	-3.85101	1.33274	-3.99928	-1.41329	3.98311	NA	NA	0.093445	0.00011763	0.182618	6.35346e-05	0.157571	6.80204e-05	NA	NA	0.579166	0.0031095	0.771508	0.00417384	0.759988	0.00355676	NA	NA
HEMK1	7.3967e-05	0.00244258	-3.96315	Adipose_Subcutaneous	2.50318e-05	0.00213154	4.21451	Artery_Aorta	2.39098e-05	0.00180137	-4.22485	NA	NA	NA	1	1	1	0	3	-1.6775	-3.85101	1.33274	-3.99928	-1.41329	3.98311	NA	NA	0.093445	0.00011763	0.182618	6.35346e-05	0.157571	6.80204e-05	NA	NA	0.579166	0.0031095	0.771508	0.00417384	0.747151	0.00351409	NA	NA
HEMK1	7.3967e-05	0.00244258	-3.96315	Adipose_Subcutaneous	2.50318e-05	0.00213154	4.21451	Artery_Coronary	2.39098e-05	0.00197895	-4.22485	NA	NA	NA	1	1	1	0	3	-1.6775	-3.85101	1.33274	-3.99928	-1.41329	3.98311	NA	NA	0.093445	0.00011763	0.182618	6.35346e-05	0.157571	6.80204e-05	NA	NA	0.579166	0.0031095	0.771508	0.00417384	0.742638	0.00371241	NA	NA
HEMK1	7.3967e-05	0.00244258	-3.96315	Adipose_Subcutaneous	2.50318e-05	0.00213154	4.21451	Artery_Tibial	2.65523e-05	0.00202093	-4.20118	NA	NA	NA	1	1	1	0	3	-1.6775	-3.85101	1.33274	-3.99928	-1.41368	3.96232	NA	NA	0.093445	0.00011763	0.182618	6.35346e-05	0.157456	7.4225e-05	NA	NA	0.579166	0.0031095	0.771508	0.00417384	0.750668	0.00364636	NA	NA
HEMK1	7.3967e-05	0.00244258	-3.96315	Adipose_Subcutaneous	2.50318e-05	0.00213154	4.21451	Brain_Amygdala	2.65523e-05	0.0025643	4.20118	NA	NA	NA	1	1	1	0	3	-1.6775	-3.85101	1.33274	-3.99928	1.41368	-3.96232	NA	NA	0.093445	0.00011763	0.182618	6.35346e-05	0.157456	7.4225e-05	NA	NA	0.579166	0.0031095	0.771508	0.00417384	0.772381	0.0049208	NA	NA
HEMK1	7.3967e-05	0.00244258	-3.96315	Adipose_Subcutaneous	2.50318e-05	0.00213154	4.21451	Brain_Anterior_cingulate_cortex_BA24	2.39098e-05	0.00209011	-4.22485	NA	NA	NA	1	1	1	0	3	-1.6775	-3.85101	1.33274	-3.99928	-1.41329	3.98311	NA	NA	0.093445	0.00011763	0.182618	6.35346e-05	0.157571	6.80204e-05	NA	NA	0.579166	0.0031095	0.771508	0.00417384	0.769137	0.0042982	NA	NA
HEMK1	7.3967e-05	0.00244258	-3.96315	Adipose_Subcutaneous	2.50318e-05	0.00213154	4.21451	Brain_Caudate_basal_ganglia	2.39098e-05	0.0020881	-4.22485	NA	NA	NA	1	1	1	0	3	-1.6775	-3.85101	1.33274	-3.99928	-1.41329	3.98311	NA	NA	0.093445	0.00011763	0.182618	6.35346e-05	0.157571	6.80204e-05	NA	NA	0.579166	0.0031095	0.771508	0.00417384	0.753071	0.00398387	NA	NA
HEMK1	7.3967e-05	0.00244258	-3.96315	Adipose_Subcutaneous	2.50318e-05	0.00213154	4.21451	Brain_Cerebellar_Hemisphere	2.39098e-05	0.00182281	-4.22485	NA	NA	NA	1	1	1	0	3	-1.6775	-3.85101	1.33274	-3.99928	-1.41329	3.98311	NA	NA	0.093445	0.00011763	0.182618	6.35346e-05	0.157571	6.80204e-05	NA	NA	0.579166	0.0031095	0.771508	0.00417384	0.747948	0.00350906	NA	NA
HEMK1	7.3967e-05	0.00244258	-3.96315	Adipose_Subcutaneous	2.50318e-05	0.00213154	4.21451	Brain_Cerebellum	2.39098e-05	0.00193405	-4.22485	NA	NA	NA	1	1	1	0	3	-1.6775	-3.85101	1.33274	-3.99928	-1.41329	3.98311	NA	NA	0.093445	0.00011763	0.182618	6.35346e-05	0.157571	6.80204e-05	NA	NA	0.579166	0.0031095	0.771508	0.00417384	0.762008	0.00351825	NA	NA
HEMK1	7.3967e-05	0.00244258	-3.96315	Adipose_Subcutaneous	2.50318e-05	0.00213154	4.21451	Brain_Cortex	2.39098e-05	0.00204793	-4.22485	NA	NA	NA	1	1	1	0	3	-1.6775	-3.85101	1.33274	-3.99928	-1.41329	3.98311	NA	NA	0.093445	0.00011763	0.182618	6.35346e-05	0.157571	6.80204e-05	NA	NA	0.579166	0.0031095	0.771508	0.00417384	0.759429	0.00374682	NA	NA
HEMK1	7.3967e-05	0.00244258	-3.96315	Adipose_Subcutaneous	2.50318e-05	0.00213154	4.21451	Brain_Frontal_Cortex_BA9	2.39098e-05	0.00214927	-4.22485	NA	NA	NA	1	1	1	0	3	-1.6775	-3.85101	1.33274	-3.99928	-1.41329	3.98311	NA	NA	0.093445	0.00011763	0.182618	6.35346e-05	0.157571	6.80204e-05	NA	NA	0.579166	0.0031095	0.771508	0.00417384	0.761008	0.00392099	NA	NA
HEMK1	7.3967e-05	0.00244258	-3.96315	Adipose_Subcutaneous	2.50318e-05	0.00213154	4.21451	Brain_Hippocampus	2.39098e-05	0.00241287	-4.22485	NA	NA	NA	1	1	1	0	3	-1.6775	-3.85101	1.33274	-3.99928	-1.41329	3.98311	NA	NA	0.093445	0.00011763	0.182618	6.35346e-05	0.157571	6.80204e-05	NA	NA	0.579166	0.0031095	0.771508	0.00417384	0.782852	0.00446268	NA	NA
HEMK1	7.3967e-05	0.00244258	-3.96315	Adipose_Subcutaneous	2.50318e-05	0.00213154	4.21451	Brain_Hypothalamus	2.39098e-05	0.00214521	-4.22485	NA	NA	NA	1	1	1	0	3	-1.6775	-3.85101	1.33274	-3.99928	-1.41329	3.98311	NA	NA	0.093445	0.00011763	0.182618	6.35346e-05	0.157571	6.80204e-05	NA	NA	0.579166	0.0031095	0.771508	0.00417384	0.763126	0.00420287	NA	NA
HEMK1	7.3967e-05	0.00244258	-3.96315	Adipose_Subcutaneous	2.50318e-05	0.00213154	4.21451	Brain_Nucleus_accumbens_basal_ganglia	2.39098e-05	0.00211168	-4.22485	NA	NA	NA	1	1	1	0	3	-1.6775	-3.85101	1.33274	-3.99928	-1.41329	3.98311	NA	NA	0.093445	0.00011763	0.182618	6.35346e-05	0.157571	6.80204e-05	NA	NA	0.579166	0.0031095	0.771508	0.00417384	0.761972	0.00412351	NA	NA
HEMK1	7.3967e-05	0.00244258	-3.96315	Adipose_Subcutaneous	2.50318e-05	0.00213154	4.21451	Brain_Putamen_basal_ganglia	2.39098e-05	0.00217777	-4.22485	NA	NA	NA	1	1	1	0	3	-1.6775	-3.85101	1.33274	-3.99928	-1.41329	3.98311	NA	NA	0.093445	0.00011763	0.182618	6.35346e-05	0.157571	6.80204e-05	NA	NA	0.579166	0.0031095	0.771508	0.00417384	0.778401	0.00415597	NA	NA
HEMK1	7.3967e-05	0.00244258	-3.96315	Adipose_Subcutaneous	2.50318e-05	0.00213154	4.21451	Brain_Spinal_cord_cervical_c-1	2.39098e-05	0.00219883	-4.22485	NA	NA	NA	1	1	1	0	3	-1.6775	-3.85101	1.33274	-3.99928	-1.41329	3.98311	NA	NA	0.093445	0.00011763	0.182618	6.35346e-05	0.157571	6.80204e-05	NA	NA	0.579166	0.0031095	0.771508	0.00417384	0.760197	0.00426566	NA	NA
HEMK1	7.3967e-05	0.00244258	-3.96315	Adipose_Subcutaneous	2.50318e-05	0.00213154	4.21451	Brain_Substantia_nigra	2.65523e-05	0.00266496	4.20118	NA	NA	NA	1	1	1	0	3	-1.6775	-3.85101	1.33274	-3.99928	1.41368	-3.96232	NA	NA	0.093445	0.00011763	0.182618	6.35346e-05	0.157456	7.4225e-05	NA	NA	0.579166	0.0031095	0.771508	0.00417384	0.770991	0.0051869	NA	NA
HEMK1	7.3967e-05	0.00244258	-3.96315	Adipose_Subcutaneous	2.50318e-05	0.00213154	4.21451	Breast_Mammary_Tissue	2.39098e-05	0.00193759	-4.22485	NA	NA	NA	1	1	1	0	3	-1.6775	-3.85101	1.33274	-3.99928	-1.41329	3.98311	NA	NA	0.093445	0.00011763	0.182618	6.35346e-05	0.157571	6.80204e-05	NA	NA	0.579166	0.0031095	0.771508	0.00417384	0.756778	0.00350012	NA	NA
HEMK1	7.3967e-05	0.00244258	-3.96315	Adipose_Subcutaneous	2.50318e-05	0.00213154	4.21451	Cells_Cultured_fibroblasts	2.39098e-05	0.00182328	-4.22485	NA	NA	NA	1	1	1	0	3	-1.6775	-3.85101	1.33274	-3.99928	-1.41329	3.98311	NA	NA	0.093445	0.00011763	0.182618	6.35346e-05	0.157571	6.80204e-05	NA	NA	0.579166	0.0031095	0.771508	0.00417384	0.746408	0.00344335	NA	NA
HEMK1	7.3967e-05	0.00244258	-3.96315	Adipose_Subcutaneous	2.50318e-05	0.00213154	4.21451	Cells_EBV-transformed_lymphocytes	2.39098e-05	0.00166478	-4.22485	NA	NA	NA	1	1	1	0	3	-1.6775	-3.85101	1.33274	-3.99928	-1.41329	3.98311	NA	NA	0.093445	0.00011763	0.182618	6.35346e-05	0.157571	6.80204e-05	NA	NA	0.579166	0.0031095	0.771508	0.00417384	0.742093	0.00318732	NA	NA
HEMK1	7.3967e-05	0.00244258	-3.96315	Adipose_Subcutaneous	2.50318e-05	0.00213154	4.21451	Colon_Sigmoid	2.39098e-05	0.00186761	-4.22485	NA	NA	NA	1	1	1	0	3	-1.6775	-3.85101	1.33274	-3.99928	-1.41329	3.98311	NA	NA	0.093445	0.00011763	0.182618	6.35346e-05	0.157571	6.80204e-05	NA	NA	0.579166	0.0031095	0.771508	0.00417384	0.754876	0.00342352	NA	NA
HEMK1	7.3967e-05	0.00244258	-3.96315	Adipose_Subcutaneous	2.50318e-05	0.00213154	4.21451	Colon_Transverse	2.39098e-05	0.00206333	-4.22485	NA	NA	NA	1	1	1	0	3	-1.6775	-3.85101	1.33274	-3.99928	-1.41329	3.98311	NA	NA	0.093445	0.00011763	0.182618	6.35346e-05	0.157571	6.80204e-05	NA	NA	0.579166	0.0031095	0.771508	0.00417384	0.759409	0.00382138	NA	NA
HEMK1	7.3967e-05	0.00244258	-3.96315	Adipose_Subcutaneous	2.50318e-05	0.00213154	4.21451	Esophagus_Gastroesophageal_Junction	2.39098e-05	0.00192563	-4.22485	NA	NA	NA	1	1	1	0	3	-1.6775	-3.85101	1.33274	-3.99928	-1.41329	3.98311	NA	NA	0.093445	0.00011763	0.182618	6.35346e-05	0.157571	6.80204e-05	NA	NA	0.579166	0.0031095	0.771508	0.00417384	0.759511	0.00358024	NA	NA
HEMK1	7.3967e-05	0.00244258	-3.96315	Adipose_Subcutaneous	2.50318e-05	0.00213154	4.21451	Esophagus_Mucosa	2.39098e-05	0.00201336	-4.22485	NA	NA	NA	1	1	1	0	3	-1.6775	-3.85101	1.33274	-3.99928	-1.41329	3.98311	NA	NA	0.093445	0.00011763	0.182618	6.35346e-05	0.157571	6.80204e-05	NA	NA	0.579166	0.0031095	0.771508	0.00417384	0.746996	0.00348715	NA	NA
HEMK1	7.3967e-05	0.00244258	-3.96315	Adipose_Subcutaneous	2.50318e-05	0.00213154	4.21451	Esophagus_Muscularis	2.39098e-05	0.00194937	-4.22485	NA	NA	NA	1	1	1	0	3	-1.6775	-3.85101	1.33274	-3.99928	-1.41329	3.98311	NA	NA	0.093445	0.00011763	0.182618	6.35346e-05	0.157571	6.80204e-05	NA	NA	0.579166	0.0031095	0.771508	0.00417384	0.760225	0.00349679	NA	NA
HEMK1	7.3967e-05	0.00244258	-3.96315	Adipose_Subcutaneous	2.50318e-05	0.00213154	4.21451	Heart_Atrial_Appendage	2.39098e-05	0.00211653	-4.22485	NA	NA	NA	1	1	1	0	3	-1.6775	-3.85101	1.33274	-3.99928	-1.41329	3.98311	NA	NA	0.093445	0.00011763	0.182618	6.35346e-05	0.157571	6.80204e-05	NA	NA	0.579166	0.0031095	0.771508	0.00417384	0.7509	0.00388258	NA	NA
HEMK1	7.3967e-05	0.00244258	-3.96315	Adipose_Subcutaneous	2.50318e-05	0.00213154	4.21451	Kidney_Cortex	2.39098e-05	0.0022936	-4.22485	NA	NA	NA	1	1	1	0	3	-1.6775	-3.85101	1.33274	-3.99928	-1.41329	3.98311	NA	NA	0.093445	0.00011763	0.182618	6.35346e-05	0.157571	6.80204e-05	NA	NA	0.579166	0.0031095	0.771508	0.00417384	0.77301	0.00446812	NA	NA
HEMK1	7.3967e-05	0.00244258	-3.96315	Adipose_Subcutaneous	2.50318e-05	0.00213154	4.21451	Liver	2.39098e-05	0.00220785	-4.22485	NA	NA	NA	1	1	1	0	3	-1.6775	-3.85101	1.33274	-3.99928	-1.41329	3.98311	NA	NA	0.093445	0.00011763	0.182618	6.35346e-05	0.157571	6.80204e-05	NA	NA	0.579166	0.0031095	0.771508	0.00417384	0.76133	0.0039106	NA	NA
HEMK1	7.3967e-05	0.00244258	-3.96315	Adipose_Subcutaneous	2.50318e-05	0.00213154	4.21451	Lung	2.79756e-05	0.00203537	4.18935	NA	NA	NA	1	1	1	0	3	-1.6775	-3.85101	1.33274	-3.99928	1.37914	-3.95436	NA	NA	0.093445	0.00011763	0.182618	6.35346e-05	0.167851	7.67409e-05	NA	NA	0.579166	0.0031095	0.771508	0.00417384	0.753439	0.00396673	NA	NA
HEMK1	7.3967e-05	0.00244258	-3.96315	Adipose_Subcutaneous	2.50318e-05	0.00213154	4.21451	Minor_Salivary_Gland	2.39098e-05	0.00190107	-4.22485	NA	NA	NA	1	1	1	0	3	-1.6775	-3.85101	1.33274	-3.99928	-1.41329	3.98311	NA	NA	0.093445	0.00011763	0.182618	6.35346e-05	0.157571	6.80204e-05	NA	NA	0.579166	0.0031095	0.771508	0.00417384	0.752234	0.00358917	NA	NA
HEMK1	7.3967e-05	0.00244258	-3.96315	Adipose_Subcutaneous	2.50318e-05	0.00213154	4.21451	Muscle_Skeletal	2.65523e-05	0.0021314	-4.20118	NA	NA	NA	1	1	1	0	3	-1.6775	-3.85101	1.33274	-3.99928	-1.41368	3.96232	NA	NA	0.093445	0.00011763	0.182618	6.35346e-05	0.157456	7.4225e-05	NA	NA	0.579166	0.0031095	0.771508	0.00417384	0.739063	0.00385635	NA	NA
HEMK1	7.3967e-05	0.00244258	-3.96315	Adipose_Subcutaneous	2.50318e-05	0.00213154	4.21451	Nerve_Tibial	2.39098e-05	0.00202637	-4.22485	NA	NA	NA	1	1	1	0	3	-1.6775	-3.85101	1.33274	-3.99928	-1.41329	3.98311	NA	NA	0.093445	0.00011763	0.182618	6.35346e-05	0.157571	6.80204e-05	NA	NA	0.579166	0.0031095	0.771508	0.00417384	0.742326	0.00373783	NA	NA
HEMK1	7.3967e-05	0.00244258	-3.96315	Adipose_Subcutaneous	2.50318e-05	0.00213154	4.21451	Ovary	2.39098e-05	0.00189662	-4.22485	NA	NA	NA	1	1	1	0	3	-1.6775	-3.85101	1.33274	-3.99928	-1.41329	3.98311	NA	NA	0.093445	0.00011763	0.182618	6.35346e-05	0.157571	6.80204e-05	NA	NA	0.579166	0.0031095	0.771508	0.00417384	0.7485	0.0034779	NA	NA
HEMK1	7.3967e-05	0.00244258	-3.96315	Adipose_Subcutaneous	2.50318e-05	0.00213154	4.21451	Pancreas	2.39098e-05	0.00216412	-4.22485	NA	NA	NA	1	1	1	0	3	-1.6775	-3.85101	1.33274	-3.99928	-1.41329	3.98311	NA	NA	0.093445	0.00011763	0.182618	6.35346e-05	0.157571	6.80204e-05	NA	NA	0.579166	0.0031095	0.771508	0.00417384	0.749505	0.00373894	NA	NA
HEMK1	7.3967e-05	0.00244258	-3.96315	Adipose_Subcutaneous	2.50318e-05	0.00213154	4.21451	Pituitary	2.39098e-05	0.00206152	-4.22485	NA	NA	NA	1	1	1	0	3	-1.6775	-3.85101	1.33274	-3.99928	-1.41329	3.98311	NA	NA	0.093445	0.00011763	0.182618	6.35346e-05	0.157571	6.80204e-05	NA	NA	0.579166	0.0031095	0.771508	0.00417384	0.769471	0.00363155	NA	NA
HEMK1	7.3967e-05	0.00244258	-3.96315	Adipose_Subcutaneous	2.50318e-05	0.00213154	4.21451	Prostate	2.65523e-05	0.00213821	-4.20118	NA	NA	NA	1	1	1	0	3	-1.6775	-3.85101	1.33274	-3.99928	-1.41368	3.96232	NA	NA	0.093445	0.00011763	0.182618	6.35346e-05	0.157456	7.4225e-05	NA	NA	0.579166	0.0031095	0.771508	0.00417384	0.767846	0.00392301	NA	NA
HEMK1	7.3967e-05	0.00244258	-3.96315	Adipose_Subcutaneous	2.50318e-05	0.00213154	4.21451	Skin_Not_Sun_Exposed_Suprapubic	2.39098e-05	0.00209998	-4.22485	NA	NA	NA	1	1	1	0	3	-1.6775	-3.85101	1.33274	-3.99928	-1.41329	3.98311	NA	NA	0.093445	0.00011763	0.182618	6.35346e-05	0.157571	6.80204e-05	NA	NA	0.579166	0.0031095	0.771508	0.00417384	0.762959	0.00366805	NA	NA
HEMK1	7.3967e-05	0.00244258	-3.96315	Adipose_Subcutaneous	2.50318e-05	0.00213154	4.21451	Skin_Sun_Exposed_Lower_leg	2.39098e-05	0.00196416	-4.22485	NA	NA	NA	1	1	1	0	3	-1.6775	-3.85101	1.33274	-3.99928	-1.41329	3.98311	NA	NA	0.093445	0.00011763	0.182618	6.35346e-05	0.157571	6.80204e-05	NA	NA	0.579166	0.0031095	0.771508	0.00417384	0.757298	0.00351456	NA	NA
HEMK1	7.3967e-05	0.00244258	-3.96315	Adipose_Subcutaneous	2.50318e-05	0.00213154	4.21451	Small_Intestine_Terminal_Ileum	2.39098e-05	0.00189745	-4.22485	NA	NA	NA	1	1	1	0	3	-1.6775	-3.85101	1.33274	-3.99928	-1.41329	3.98311	NA	NA	0.093445	0.00011763	0.182618	6.35346e-05	0.157571	6.80204e-05	NA	NA	0.579166	0.0031095	0.771508	0.00417384	0.765529	0.00352083	NA	NA
HEMK1	7.3967e-05	0.00244258	-3.96315	Adipose_Subcutaneous	2.50318e-05	0.00213154	4.21451	Spleen	2.79756e-05	0.00208556	4.18935	NA	NA	NA	1	1	1	0	3	-1.6775	-3.85101	1.33274	-3.99928	1.37914	-3.95436	NA	NA	0.093445	0.00011763	0.182618	6.35346e-05	0.167851	7.67409e-05	NA	NA	0.579166	0.0031095	0.771508	0.00417384	0.767208	0.00371902	NA	NA
HEMK1	7.3967e-05	0.00244258	-3.96315	Adipose_Subcutaneous	2.50318e-05	0.00213154	4.21451	Stomach	2.39098e-05	0.0020556	-4.22485	NA	NA	NA	1	1	1	0	3	-1.6775	-3.85101	1.33274	-3.99928	-1.41329	3.98311	NA	NA	0.093445	0.00011763	0.182618	6.35346e-05	0.157571	6.80204e-05	NA	NA	0.579166	0.0031095	0.771508	0.00417384	0.759122	0.00379538	NA	NA
HEMK1	7.3967e-05	0.00244258	-3.96315	Adipose_Subcutaneous	2.50318e-05	0.00213154	4.21451	Testis	2.39098e-05	0.0022318	-4.22485	NA	NA	NA	1	1	1	0	3	-1.6775	-3.85101	1.33274	-3.99928	-1.41329	3.98311	NA	NA	0.093445	0.00011763	0.182618	6.35346e-05	0.157571	6.80204e-05	NA	NA	0.579166	0.0031095	0.771508	0.00417384	0.766373	0.00415114	NA	NA
HEMK1	7.3967e-05	0.00244258	-3.96315	Adipose_Subcutaneous	2.50318e-05	0.00213154	4.21451	Thyroid	2.65523e-05	0.00203636	-4.20118	NA	NA	NA	1	1	1	0	3	-1.6775	-3.85101	1.33274	-3.99928	-1.41368	3.96232	NA	NA	0.093445	0.00011763	0.182618	6.35346e-05	0.157456	7.4225e-05	NA	NA	0.579166	0.0031095	0.771508	0.00417384	0.741093	0.00368301	NA	NA
HEMK1	7.3967e-05	0.00244258	-3.96315	Adipose_Subcutaneous	2.50318e-05	0.00213154	4.21451	Uterus	2.39098e-05	0.00194466	-4.22485	NA	NA	NA	1	1	1	0	3	-1.6775	-3.85101	1.33274	-3.99928	-1.41329	3.98311	NA	NA	0.093445	0.00011763	0.182618	6.35346e-05	0.157571	6.80204e-05	NA	NA	0.579166	0.0031095	0.771508	0.00417384	0.749636	0.00353764	NA	NA
HEMK1	7.3967e-05	0.00244258	-3.96315	Adipose_Subcutaneous	2.50318e-05	0.00213154	4.21451	Vagina	2.79756e-05	0.0022737	-4.18935	NA	NA	NA	1	1	1	0	3	-1.6775	-3.85101	1.33274	-3.99928	-1.37914	3.95436	NA	NA	0.093445	0.00011763	0.182618	6.35346e-05	0.167851	7.67409e-05	NA	NA	0.579166	0.0031095	0.771508	0.00417384	0.779873	0.00414401	NA	NA
HEMK1	7.3967e-05	0.00244258	-3.96315	Adipose_Subcutaneous	2.50318e-05	0.00213154	4.21451	Whole_Blood	2.79756e-05	0.00192128	4.18935	NA	NA	NA	1	1	1	0	3	-1.6775	-3.85101	1.33274	-3.99928	1.37914	-3.95436	NA	NA	0.093445	0.00011763	0.182618	6.35346e-05	0.167851	7.67409e-05	NA	NA	0.579166	0.0031095	0.771508	0.00417384	0.758598	0.00366699	NA	NA
HEMK1	7.3967e-05	0.00244258	-3.96315	Adipose_Subcutaneous	2.50318e-05	0.00213154	4.21451	smultixcan	2.65523e-05	0.00193718	4.20118	NA	NA	NA	1	1	1	0	3	-1.6775	-3.85101	1.33274	-3.99928	1.41368	-3.96232	NA	NA	0.093445	0.00011763	0.182618	6.35346e-05	0.157456	7.4225e-05	NA	NA	0.579166	0.0031095	0.771508	0.00417384	0.740987	0.00371508	NA	NA
HEMK1	7.3967e-05	0.00244258	-3.96315	Adipose_Visceral_Omentum	6.28344e-05	0.00409577	4.00191	Adipose_Subcutaneous	2.39098e-05	0.00199781	-4.22485	NA	NA	NA	1	1	1	0	3	-1.6775	-3.85101	1.46758	-3.72503	-1.41329	3.98311	NA	NA	0.093445	0.00011763	0.142219	0.000195289	0.157571	6.80204e-05	NA	NA	0.579166	0.0031095	0.752268	0.00860968	0.748396	0.00363426	NA	NA
HEMK1	7.3967e-05	0.00244258	-3.96315	Adipose_Visceral_Omentum	6.28344e-05	0.00409577	4.00191	Adipose_Visceral_Omentum	2.39098e-05	0.00193413	-4.22485	NA	NA	NA	1	1	1	0	3	-1.6775	-3.85101	1.46758	-3.72503	-1.41329	3.98311	NA	NA	0.093445	0.00011763	0.142219	0.000195289	0.157571	6.80204e-05	NA	NA	0.579166	0.0031095	0.752268	0.00860968	0.742194	0.0035819	NA	NA
HEMK1	7.3967e-05	0.00244258	-3.96315	Adipose_Visceral_Omentum	6.28344e-05	0.00409577	4.00191	Adrenal_Gland	2.39098e-05	0.00193128	-4.22485	NA	NA	NA	1	1	1	0	3	-1.6775	-3.85101	1.46758	-3.72503	-1.41329	3.98311	NA	NA	0.093445	0.00011763	0.142219	0.000195289	0.157571	6.80204e-05	NA	NA	0.579166	0.0031095	0.752268	0.00860968	0.759988	0.00355676	NA	NA
HEMK1	7.3967e-05	0.00244258	-3.96315	Adipose_Visceral_Omentum	6.28344e-05	0.00409577	4.00191	Artery_Aorta	2.39098e-05	0.00180137	-4.22485	NA	NA	NA	1	1	1	0	3	-1.6775	-3.85101	1.46758	-3.72503	-1.41329	3.98311	NA	NA	0.093445	0.00011763	0.142219	0.000195289	0.157571	6.80204e-05	NA	NA	0.579166	0.0031095	0.752268	0.00860968	0.747151	0.00351409	NA	NA
