## Supplementary material for "Disentangling the Shared and Differential Genetic Architecture Between COVID-19 and Other Respiratory Disorders: A Multi-Omics Genome-Wide Analysis": B2_Asthma.xlsx (part 60 of 83)

### Sheet: T9.gene_ccgwas (continued)
Table 9. Results summary of MAGMA/TWAS/spTWAS/PWAS-CC-GWAS
HEMK1	7.3967e-05	0.00244258	-3.96315	Adipose_Visceral_Omentum	6.28344e-05	0.00409577	4.00191	Artery_Coronary	2.39098e-05	0.00197895	-4.22485	NA	NA	NA	1	1	1	0	3	-1.6775	-3.85101	1.46758	-3.72503	-1.41329	3.98311	NA	NA	0.093445	0.00011763	0.142219	0.000195289	0.157571	6.80204e-05	NA	NA	0.579166	0.0031095	0.752268	0.00860968	0.742638	0.00371241	NA	NA
HEMK1	7.3967e-05	0.00244258	-3.96315	Adipose_Visceral_Omentum	6.28344e-05	0.00409577	4.00191	Artery_Tibial	2.65523e-05	0.00202093	-4.20118	NA	NA	NA	1	1	1	0	3	-1.6775	-3.85101	1.46758	-3.72503	-1.41368	3.96232	NA	NA	0.093445	0.00011763	0.142219	0.000195289	0.157456	7.4225e-05	NA	NA	0.579166	0.0031095	0.752268	0.00860968	0.750668	0.00364636	NA	NA
HEMK1	7.3967e-05	0.00244258	-3.96315	Adipose_Visceral_Omentum	6.28344e-05	0.00409577	4.00191	Brain_Amygdala	2.65523e-05	0.0025643	4.20118	NA	NA	NA	1	1	1	0	3	-1.6775	-3.85101	1.46758	-3.72503	1.41368	-3.96232	NA	NA	0.093445	0.00011763	0.142219	0.000195289	0.157456	7.4225e-05	NA	NA	0.579166	0.0031095	0.752268	0.00860968	0.772381	0.0049208	NA	NA
HEMK1	7.3967e-05	0.00244258	-3.96315	Adipose_Visceral_Omentum	6.28344e-05	0.00409577	4.00191	Brain_Anterior_cingulate_cortex_BA24	2.39098e-05	0.00209011	-4.22485	NA	NA	NA	1	1	1	0	3	-1.6775	-3.85101	1.46758	-3.72503	-1.41329	3.98311	NA	NA	0.093445	0.00011763	0.142219	0.000195289	0.157571	6.80204e-05	NA	NA	0.579166	0.0031095	0.752268	0.00860968	0.769137	0.0042982	NA	NA
HEMK1	7.3967e-05	0.00244258	-3.96315	Adipose_Visceral_Omentum	6.28344e-05	0.00409577	4.00191	Brain_Caudate_basal_ganglia	2.39098e-05	0.0020881	-4.22485	NA	NA	NA	1	1	1	0	3	-1.6775	-3.85101	1.46758	-3.72503	-1.41329	3.98311	NA	NA	0.093445	0.00011763	0.142219	0.000195289	0.157571	6.80204e-05	NA	NA	0.579166	0.0031095	0.752268	0.00860968	0.753071	0.00398387	NA	NA
HEMK1	7.3967e-05	0.00244258	-3.96315	Adipose_Visceral_Omentum	6.28344e-05	0.00409577	4.00191	Brain_Cerebellar_Hemisphere	2.39098e-05	0.00182281	-4.22485	NA	NA	NA	1	1	1	0	3	-1.6775	-3.85101	1.46758	-3.72503	-1.41329	3.98311	NA	NA	0.093445	0.00011763	0.142219	0.000195289	0.157571	6.80204e-05	NA	NA	0.579166	0.0031095	0.752268	0.00860968	0.747948	0.00350906	NA	NA
HEMK1	7.3967e-05	0.00244258	-3.96315	Adipose_Visceral_Omentum	6.28344e-05	0.00409577	4.00191	Brain_Cerebellum	2.39098e-05	0.00193405	-4.22485	NA	NA	NA	1	1	1	0	3	-1.6775	-3.85101	1.46758	-3.72503	-1.41329	3.98311	NA	NA	0.093445	0.00011763	0.142219	0.000195289	0.157571	6.80204e-05	NA	NA	0.579166	0.0031095	0.752268	0.00860968	0.762008	0.00351825	NA	NA
HEMK1	7.3967e-05	0.00244258	-3.96315	Adipose_Visceral_Omentum	6.28344e-05	0.00409577	4.00191	Brain_Cortex	2.39098e-05	0.00204793	-4.22485	NA	NA	NA	1	1	1	0	3	-1.6775	-3.85101	1.46758	-3.72503	-1.41329	3.98311	NA	NA	0.093445	0.00011763	0.142219	0.000195289	0.157571	6.80204e-05	NA	NA	0.579166	0.0031095	0.752268	0.00860968	0.759429	0.00374682	NA	NA
HEMK1	7.3967e-05	0.00244258	-3.96315	Adipose_Visceral_Omentum	6.28344e-05	0.00409577	4.00191	Brain_Frontal_Cortex_BA9	2.39098e-05	0.00214927	-4.22485	NA	NA	NA	1	1	1	0	3	-1.6775	-3.85101	1.46758	-3.72503	-1.41329	3.98311	NA	NA	0.093445	0.00011763	0.142219	0.000195289	0.157571	6.80204e-05	NA	NA	0.579166	0.0031095	0.752268	0.00860968	0.761008	0.00392099	NA	NA
HEMK1	7.3967e-05	0.00244258	-3.96315	Adipose_Visceral_Omentum	6.28344e-05	0.00409577	4.00191	Brain_Hippocampus	2.39098e-05	0.00241287	-4.22485	NA	NA	NA	1	1	1	0	3	-1.6775	-3.85101	1.46758	-3.72503	-1.41329	3.98311	NA	NA	0.093445	0.00011763	0.142219	0.000195289	0.157571	6.80204e-05	NA	NA	0.579166	0.0031095	0.752268	0.00860968	0.782852	0.00446268	NA	NA
HEMK1	7.3967e-05	0.00244258	-3.96315	Adipose_Visceral_Omentum	6.28344e-05	0.00409577	4.00191	Brain_Hypothalamus	2.39098e-05	0.00214521	-4.22485	NA	NA	NA	1	1	1	0	3	-1.6775	-3.85101	1.46758	-3.72503	-1.41329	3.98311	NA	NA	0.093445	0.00011763	0.142219	0.000195289	0.157571	6.80204e-05	NA	NA	0.579166	0.0031095	0.752268	0.00860968	0.763126	0.00420287	NA	NA
HEMK1	7.3967e-05	0.00244258	-3.96315	Adipose_Visceral_Omentum	6.28344e-05	0.00409577	4.00191	Brain_Nucleus_accumbens_basal_ganglia	2.39098e-05	0.00211168	-4.22485	NA	NA	NA	1	1	1	0	3	-1.6775	-3.85101	1.46758	-3.72503	-1.41329	3.98311	NA	NA	0.093445	0.00011763	0.142219	0.000195289	0.157571	6.80204e-05	NA	NA	0.579166	0.0031095	0.752268	0.00860968	0.761972	0.00412351	NA	NA
HEMK1	7.3967e-05	0.00244258	-3.96315	Adipose_Visceral_Omentum	6.28344e-05	0.00409577	4.00191	Brain_Putamen_basal_ganglia	2.39098e-05	0.00217777	-4.22485	NA	NA	NA	1	1	1	0	3	-1.6775	-3.85101	1.46758	-3.72503	-1.41329	3.98311	NA	NA	0.093445	0.00011763	0.142219	0.000195289	0.157571	6.80204e-05	NA	NA	0.579166	0.0031095	0.752268	0.00860968	0.778401	0.00415597	NA	NA
HEMK1	7.3967e-05	0.00244258	-3.96315	Adipose_Visceral_Omentum	6.28344e-05	0.00409577	4.00191	Brain_Spinal_cord_cervical_c-1	2.39098e-05	0.00219883	-4.22485	NA	NA	NA	1	1	1	0	3	-1.6775	-3.85101	1.46758	-3.72503	-1.41329	3.98311	NA	NA	0.093445	0.00011763	0.142219	0.000195289	0.157571	6.80204e-05	NA	NA	0.579166	0.0031095	0.752268	0.00860968	0.760197	0.00426566	NA	NA
HEMK1	7.3967e-05	0.00244258	-3.96315	Adipose_Visceral_Omentum	6.28344e-05	0.00409577	4.00191	Brain_Substantia_nigra	2.65523e-05	0.00266496	4.20118	NA	NA	NA	1	1	1	0	3	-1.6775	-3.85101	1.46758	-3.72503	1.41368	-3.96232	NA	NA	0.093445	0.00011763	0.142219	0.000195289	0.157456	7.4225e-05	NA	NA	0.579166	0.0031095	0.752268	0.00860968	0.770991	0.0051869	NA	NA
HEMK1	7.3967e-05	0.00244258	-3.96315	Adipose_Visceral_Omentum	6.28344e-05	0.00409577	4.00191	Breast_Mammary_Tissue	2.39098e-05	0.00193759	-4.22485	NA	NA	NA	1	1	1	0	3	-1.6775	-3.85101	1.46758	-3.72503	-1.41329	3.98311	NA	NA	0.093445	0.00011763	0.142219	0.000195289	0.157571	6.80204e-05	NA	NA	0.579166	0.0031095	0.752268	0.00860968	0.756778	0.00350012	NA	NA
HEMK1	7.3967e-05	0.00244258	-3.96315	Adipose_Visceral_Omentum	6.28344e-05	0.00409577	4.00191	Cells_Cultured_fibroblasts	2.39098e-05	0.00182328	-4.22485	NA	NA	NA	1	1	1	0	3	-1.6775	-3.85101	1.46758	-3.72503	-1.41329	3.98311	NA	NA	0.093445	0.00011763	0.142219	0.000195289	0.157571	6.80204e-05	NA	NA	0.579166	0.0031095	0.752268	0.00860968	0.746408	0.00344335	NA	NA
HEMK1	7.3967e-05	0.00244258	-3.96315	Adipose_Visceral_Omentum	6.28344e-05	0.00409577	4.00191	Cells_EBV-transformed_lymphocytes	2.39098e-05	0.00166478	-4.22485	NA	NA	NA	1	1	1	0	3	-1.6775	-3.85101	1.46758	-3.72503	-1.41329	3.98311	NA	NA	0.093445	0.00011763	0.142219	0.000195289	0.157571	6.80204e-05	NA	NA	0.579166	0.0031095	0.752268	0.00860968	0.742093	0.00318732	NA	NA
HEMK1	7.3967e-05	0.00244258	-3.96315	Adipose_Visceral_Omentum	6.28344e-05	0.00409577	4.00191	Colon_Sigmoid	2.39098e-05	0.00186761	-4.22485	NA	NA	NA	1	1	1	0	3	-1.6775	-3.85101	1.46758	-3.72503	-1.41329	3.98311	NA	NA	0.093445	0.00011763	0.142219	0.000195289	0.157571	6.80204e-05	NA	NA	0.579166	0.0031095	0.752268	0.00860968	0.754876	0.00342352	NA	NA
HEMK1	7.3967e-05	0.00244258	-3.96315	Adipose_Visceral_Omentum	6.28344e-05	0.00409577	4.00191	Colon_Transverse	2.39098e-05	0.00206333	-4.22485	NA	NA	NA	1	1	1	0	3	-1.6775	-3.85101	1.46758	-3.72503	-1.41329	3.98311	NA	NA	0.093445	0.00011763	0.142219	0.000195289	0.157571	6.80204e-05	NA	NA	0.579166	0.0031095	0.752268	0.00860968	0.759409	0.00382138	NA	NA
HEMK1	7.3967e-05	0.00244258	-3.96315	Adipose_Visceral_Omentum	6.28344e-05	0.00409577	4.00191	Esophagus_Gastroesophageal_Junction	2.39098e-05	0.00192563	-4.22485	NA	NA	NA	1	1	1	0	3	-1.6775	-3.85101	1.46758	-3.72503	-1.41329	3.98311	NA	NA	0.093445	0.00011763	0.142219	0.000195289	0.157571	6.80204e-05	NA	NA	0.579166	0.0031095	0.752268	0.00860968	0.759511	0.00358024	NA	NA
HEMK1	7.3967e-05	0.00244258	-3.96315	Adipose_Visceral_Omentum	6.28344e-05	0.00409577	4.00191	Esophagus_Mucosa	2.39098e-05	0.00201336	-4.22485	NA	NA	NA	1	1	1	0	3	-1.6775	-3.85101	1.46758	-3.72503	-1.41329	3.98311	NA	NA	0.093445	0.00011763	0.142219	0.000195289	0.157571	6.80204e-05	NA	NA	0.579166	0.0031095	0.752268	0.00860968	0.746996	0.00348715	NA	NA
HEMK1	7.3967e-05	0.00244258	-3.96315	Adipose_Visceral_Omentum	6.28344e-05	0.00409577	4.00191	Esophagus_Muscularis	2.39098e-05	0.00194937	-4.22485	NA	NA	NA	1	1	1	0	3	-1.6775	-3.85101	1.46758	-3.72503	-1.41329	3.98311	NA	NA	0.093445	0.00011763	0.142219	0.000195289	0.157571	6.80204e-05	NA	NA	0.579166	0.0031095	0.752268	0.00860968	0.760225	0.00349679	NA	NA
HEMK1	7.3967e-05	0.00244258	-3.96315	Adipose_Visceral_Omentum	6.28344e-05	0.00409577	4.00191	Heart_Atrial_Appendage	2.39098e-05	0.00211653	-4.22485	NA	NA	NA	1	1	1	0	3	-1.6775	-3.85101	1.46758	-3.72503	-1.41329	3.98311	NA	NA	0.093445	0.00011763	0.142219	0.000195289	0.157571	6.80204e-05	NA	NA	0.579166	0.0031095	0.752268	0.00860968	0.7509	0.00388258	NA	NA
HEMK1	7.3967e-05	0.00244258	-3.96315	Adipose_Visceral_Omentum	6.28344e-05	0.00409577	4.00191	Kidney_Cortex	2.39098e-05	0.0022936	-4.22485	NA	NA	NA	1	1	1	0	3	-1.6775	-3.85101	1.46758	-3.72503	-1.41329	3.98311	NA	NA	0.093445	0.00011763	0.142219	0.000195289	0.157571	6.80204e-05	NA	NA	0.579166	0.0031095	0.752268	0.00860968	0.77301	0.00446812	NA	NA
HEMK1	7.3967e-05	0.00244258	-3.96315	Adipose_Visceral_Omentum	6.28344e-05	0.00409577	4.00191	Liver	2.39098e-05	0.00220785	-4.22485	NA	NA	NA	1	1	1	0	3	-1.6775	-3.85101	1.46758	-3.72503	-1.41329	3.98311	NA	NA	0.093445	0.00011763	0.142219	0.000195289	0.157571	6.80204e-05	NA	NA	0.579166	0.0031095	0.752268	0.00860968	0.76133	0.0039106	NA	NA
HEMK1	7.3967e-05	0.00244258	-3.96315	Adipose_Visceral_Omentum	6.28344e-05	0.00409577	4.00191	Lung	2.79756e-05	0.00203537	4.18935	NA	NA	NA	1	1	1	0	3	-1.6775	-3.85101	1.46758	-3.72503	1.37914	-3.95436	NA	NA	0.093445	0.00011763	0.142219	0.000195289	0.167851	7.67409e-05	NA	NA	0.579166	0.0031095	0.752268	0.00860968	0.753439	0.00396673	NA	NA
HEMK1	7.3967e-05	0.00244258	-3.96315	Adipose_Visceral_Omentum	6.28344e-05	0.00409577	4.00191	Minor_Salivary_Gland	2.39098e-05	0.00190107	-4.22485	NA	NA	NA	1	1	1	0	3	-1.6775	-3.85101	1.46758	-3.72503	-1.41329	3.98311	NA	NA	0.093445	0.00011763	0.142219	0.000195289	0.157571	6.80204e-05	NA	NA	0.579166	0.0031095	0.752268	0.00860968	0.752234	0.00358917	NA	NA
HEMK1	7.3967e-05	0.00244258	-3.96315	Adipose_Visceral_Omentum	6.28344e-05	0.00409577	4.00191	Muscle_Skeletal	2.65523e-05	0.0021314	-4.20118	NA	NA	NA	1	1	1	0	3	-1.6775	-3.85101	1.46758	-3.72503	-1.41368	3.96232	NA	NA	0.093445	0.00011763	0.142219	0.000195289	0.157456	7.4225e-05	NA	NA	0.579166	0.0031095	0.752268	0.00860968	0.739063	0.00385635	NA	NA
HEMK1	7.3967e-05	0.00244258	-3.96315	Adipose_Visceral_Omentum	6.28344e-05	0.00409577	4.00191	Nerve_Tibial	2.39098e-05	0.00202637	-4.22485	NA	NA	NA	1	1	1	0	3	-1.6775	-3.85101	1.46758	-3.72503	-1.41329	3.98311	NA	NA	0.093445	0.00011763	0.142219	0.000195289	0.157571	6.80204e-05	NA	NA	0.579166	0.0031095	0.752268	0.00860968	0.742326	0.00373783	NA	NA
HEMK1	7.3967e-05	0.00244258	-3.96315	Adipose_Visceral_Omentum	6.28344e-05	0.00409577	4.00191	Ovary	2.39098e-05	0.00189662	-4.22485	NA	NA	NA	1	1	1	0	3	-1.6775	-3.85101	1.46758	-3.72503	-1.41329	3.98311	NA	NA	0.093445	0.00011763	0.142219	0.000195289	0.157571	6.80204e-05	NA	NA	0.579166	0.0031095	0.752268	0.00860968	0.7485	0.0034779	NA	NA
HEMK1	7.3967e-05	0.00244258	-3.96315	Adipose_Visceral_Omentum	6.28344e-05	0.00409577	4.00191	Pancreas	2.39098e-05	0.00216412	-4.22485	NA	NA	NA	1	1	1	0	3	-1.6775	-3.85101	1.46758	-3.72503	-1.41329	3.98311	NA	NA	0.093445	0.00011763	0.142219	0.000195289	0.157571	6.80204e-05	NA	NA	0.579166	0.0031095	0.752268	0.00860968	0.749505	0.00373894	NA	NA
HEMK1	7.3967e-05	0.00244258	-3.96315	Adipose_Visceral_Omentum	6.28344e-05	0.00409577	4.00191	Pituitary	2.39098e-05	0.00206152	-4.22485	NA	NA	NA	1	1	1	0	3	-1.6775	-3.85101	1.46758	-3.72503	-1.41329	3.98311	NA	NA	0.093445	0.00011763	0.142219	0.000195289	0.157571	6.80204e-05	NA	NA	0.579166	0.0031095	0.752268	0.00860968	0.769471	0.00363155	NA	NA
HEMK1	7.3967e-05	0.00244258	-3.96315	Adipose_Visceral_Omentum	6.28344e-05	0.00409577	4.00191	Prostate	2.65523e-05	0.00213821	-4.20118	NA	NA	NA	1	1	1	0	3	-1.6775	-3.85101	1.46758	-3.72503	-1.41368	3.96232	NA	NA	0.093445	0.00011763	0.142219	0.000195289	0.157456	7.4225e-05	NA	NA	0.579166	0.0031095	0.752268	0.00860968	0.767846	0.00392301	NA	NA
HEMK1	7.3967e-05	0.00244258	-3.96315	Adipose_Visceral_Omentum	6.28344e-05	0.00409577	4.00191	Skin_Not_Sun_Exposed_Suprapubic	2.39098e-05	0.00209998	-4.22485	NA	NA	NA	1	1	1	0	3	-1.6775	-3.85101	1.46758	-3.72503	-1.41329	3.98311	NA	NA	0.093445	0.00011763	0.142219	0.000195289	0.157571	6.80204e-05	NA	NA	0.579166	0.0031095	0.752268	0.00860968	0.762959	0.00366805	NA	NA
HEMK1	7.3967e-05	0.00244258	-3.96315	Adipose_Visceral_Omentum	6.28344e-05	0.00409577	4.00191	Skin_Sun_Exposed_Lower_leg	2.39098e-05	0.00196416	-4.22485	NA	NA	NA	1	1	1	0	3	-1.6775	-3.85101	1.46758	-3.72503	-1.41329	3.98311	NA	NA	0.093445	0.00011763	0.142219	0.000195289	0.157571	6.80204e-05	NA	NA	0.579166	0.0031095	0.752268	0.00860968	0.757298	0.00351456	NA	NA
HEMK1	7.3967e-05	0.00244258	-3.96315	Adipose_Visceral_Omentum	6.28344e-05	0.00409577	4.00191	Small_Intestine_Terminal_Ileum	2.39098e-05	0.00189745	-4.22485	NA	NA	NA	1	1	1	0	3	-1.6775	-3.85101	1.46758	-3.72503	-1.41329	3.98311	NA	NA	0.093445	0.00011763	0.142219	0.000195289	0.157571	6.80204e-05	NA	NA	0.579166	0.0031095	0.752268	0.00860968	0.765529	0.00352083	NA	NA
HEMK1	7.3967e-05	0.00244258	-3.96315	Adipose_Visceral_Omentum	6.28344e-05	0.00409577	4.00191	Spleen	2.79756e-05	0.00208556	4.18935	NA	NA	NA	1	1	1	0	3	-1.6775	-3.85101	1.46758	-3.72503	1.37914	-3.95436	NA	NA	0.093445	0.00011763	0.142219	0.000195289	0.167851	7.67409e-05	NA	NA	0.579166	0.0031095	0.752268	0.00860968	0.767208	0.00371902	NA	NA
HEMK1	7.3967e-05	0.00244258	-3.96315	Adipose_Visceral_Omentum	6.28344e-05	0.00409577	4.00191	Stomach	2.39098e-05	0.0020556	-4.22485	NA	NA	NA	1	1	1	0	3	-1.6775	-3.85101	1.46758	-3.72503	-1.41329	3.98311	NA	NA	0.093445	0.00011763	0.142219	0.000195289	0.157571	6.80204e-05	NA	NA	0.579166	0.0031095	0.752268	0.00860968	0.759122	0.00379538	NA	NA
HEMK1	7.3967e-05	0.00244258	-3.96315	Adipose_Visceral_Omentum	6.28344e-05	0.00409577	4.00191	Testis	2.39098e-05	0.0022318	-4.22485	NA	NA	NA	1	1	1	0	3	-1.6775	-3.85101	1.46758	-3.72503	-1.41329	3.98311	NA	NA	0.093445	0.00011763	0.142219	0.000195289	0.157571	6.80204e-05	NA	NA	0.579166	0.0031095	0.752268	0.00860968	0.766373	0.00415114	NA	NA
HEMK1	7.3967e-05	0.00244258	-3.96315	Adipose_Visceral_Omentum	6.28344e-05	0.00409577	4.00191	Thyroid	2.65523e-05	0.00203636	-4.20118	NA	NA	NA	1	1	1	0	3	-1.6775	-3.85101	1.46758	-3.72503	-1.41368	3.96232	NA	NA	0.093445	0.00011763	0.142219	0.000195289	0.157456	7.4225e-05	NA	NA	0.579166	0.0031095	0.752268	0.00860968	0.741093	0.00368301	NA	NA
HEMK1	7.3967e-05	0.00244258	-3.96315	Adipose_Visceral_Omentum	6.28344e-05	0.00409577	4.00191	Uterus	2.39098e-05	0.00194466	-4.22485	NA	NA	NA	1	1	1	0	3	-1.6775	-3.85101	1.46758	-3.72503	-1.41329	3.98311	NA	NA	0.093445	0.00011763	0.142219	0.000195289	0.157571	6.80204e-05	NA	NA	0.579166	0.0031095	0.752268	0.00860968	0.749636	0.00353764	NA	NA
HEMK1	7.3967e-05	0.00244258	-3.96315	Adipose_Visceral_Omentum	6.28344e-05	0.00409577	4.00191	Vagina	2.79756e-05	0.0022737	-4.18935	NA	NA	NA	1	1	1	0	3	-1.6775	-3.85101	1.46758	-3.72503	-1.37914	3.95436	NA	NA	0.093445	0.00011763	0.142219	0.000195289	0.167851	7.67409e-05	NA	NA	0.579166	0.0031095	0.752268	0.00860968	0.779873	0.00414401	NA	NA
HEMK1	7.3967e-05	0.00244258	-3.96315	Adipose_Visceral_Omentum	6.28344e-05	0.00409577	4.00191	Whole_Blood	2.79756e-05	0.00192128	4.18935	NA	NA	NA	1	1	1	0	3	-1.6775	-3.85101	1.46758	-3.72503	1.37914	-3.95436	NA	NA	0.093445	0.00011763	0.142219	0.000195289	0.167851	7.67409e-05	NA	NA	0.579166	0.0031095	0.752268	0.00860968	0.758598	0.00366699	NA	NA
HEMK1	7.3967e-05	0.00244258	-3.96315	Adipose_Visceral_Omentum	6.28344e-05	0.00409577	4.00191	smultixcan	2.65523e-05	0.00193718	4.20118	NA	NA	NA	1	1	1	0	3	-1.6775	-3.85101	1.46758	-3.72503	1.41368	-3.96232	NA	NA	0.093445	0.00011763	0.142219	0.000195289	0.157456	7.4225e-05	NA	NA	0.579166	0.0031095	0.752268	0.00860968	0.740987	0.00371508	NA	NA
HEMK1	7.3967e-05	0.00244258	-3.96315	Adrenal_Gland	2.39098e-05	0.00224801	4.22485	Adipose_Subcutaneous	2.39098e-05	0.00199781	-4.22485	NA	NA	NA	1	1	1	0	3	-1.6775	-3.85101	1.41329	-3.98311	-1.41329	3.98311	NA	NA	0.093445	0.00011763	0.157571	6.80204e-05	0.157571	6.80204e-05	NA	NA	0.579166	0.0031095	0.775376	0.00437134	0.748396	0.00363426	NA	NA
HEMK1	7.3967e-05	0.00244258	-3.96315	Adrenal_Gland	2.39098e-05	0.00224801	4.22485	Adipose_Visceral_Omentum	2.39098e-05	0.00193413	-4.22485	NA	NA	NA	1	1	1	0	3	-1.6775	-3.85101	1.41329	-3.98311	-1.41329	3.98311	NA	NA	0.093445	0.00011763	0.157571	6.80204e-05	0.157571	6.80204e-05	NA	NA	0.579166	0.0031095	0.775376	0.00437134	0.742194	0.0035819	NA	NA
HEMK1	7.3967e-05	0.00244258	-3.96315	Adrenal_Gland	2.39098e-05	0.00224801	4.22485	Adrenal_Gland	2.39098e-05	0.00193128	-4.22485	NA	NA	NA	1	1	1	0	3	-1.6775	-3.85101	1.41329	-3.98311	-1.41329	3.98311	NA	NA	0.093445	0.00011763	0.157571	6.80204e-05	0.157571	6.80204e-05	NA	NA	0.579166	0.0031095	0.775376	0.00437134	0.759988	0.00355676	NA	NA
HEMK1	7.3967e-05	0.00244258	-3.96315	Adrenal_Gland	2.39098e-05	0.00224801	4.22485	Artery_Aorta	2.39098e-05	0.00180137	-4.22485	NA	NA	NA	1	1	1	0	3	-1.6775	-3.85101	1.41329	-3.98311	-1.41329	3.98311	NA	NA	0.093445	0.00011763	0.157571	6.80204e-05	0.157571	6.80204e-05	NA	NA	0.579166	0.0031095	0.775376	0.00437134	0.747151	0.00351409	NA	NA
HEMK1	7.3967e-05	0.00244258	-3.96315	Adrenal_Gland	2.39098e-05	0.00224801	4.22485	Artery_Coronary	2.39098e-05	0.00197895	-4.22485	NA	NA	NA	1	1	1	0	3	-1.6775	-3.85101	1.41329	-3.98311	-1.41329	3.98311	NA	NA	0.093445	0.00011763	0.157571	6.80204e-05	0.157571	6.80204e-05	NA	NA	0.579166	0.0031095	0.775376	0.00437134	0.742638	0.00371241	NA	NA
HEMK1	7.3967e-05	0.00244258	-3.96315	Adrenal_Gland	2.39098e-05	0.00224801	4.22485	Artery_Tibial	2.65523e-05	0.00202093	-4.20118	NA	NA	NA	1	1	1	0	3	-1.6775	-3.85101	1.41329	-3.98311	-1.41368	3.96232	NA	NA	0.093445	0.00011763	0.157571	6.80204e-05	0.157456	7.4225e-05	NA	NA	0.579166	0.0031095	0.775376	0.00437134	0.750668	0.00364636	NA	NA
HEMK1	7.3967e-05	0.00244258	-3.96315	Adrenal_Gland	2.39098e-05	0.00224801	4.22485	Brain_Amygdala	2.65523e-05	0.0025643	4.20118	NA	NA	NA	1	1	1	0	3	-1.6775	-3.85101	1.41329	-3.98311	1.41368	-3.96232	NA	NA	0.093445	0.00011763	0.157571	6.80204e-05	0.157456	7.4225e-05	NA	NA	0.579166	0.0031095	0.775376	0.00437134	0.772381	0.0049208	NA	NA
HEMK1	7.3967e-05	0.00244258	-3.96315	Adrenal_Gland	2.39098e-05	0.00224801	4.22485	Brain_Anterior_cingulate_cortex_BA24	2.39098e-05	0.00209011	-4.22485	NA	NA	NA	1	1	1	0	3	-1.6775	-3.85101	1.41329	-3.98311	-1.41329	3.98311	NA	NA	0.093445	0.00011763	0.157571	6.80204e-05	0.157571	6.80204e-05	NA	NA	0.579166	0.0031095	0.775376	0.00437134	0.769137	0.0042982	NA	NA
HEMK1	7.3967e-05	0.00244258	-3.96315	Adrenal_Gland	2.39098e-05	0.00224801	4.22485	Brain_Caudate_basal_ganglia	2.39098e-05	0.0020881	-4.22485	NA	NA	NA	1	1	1	0	3	-1.6775	-3.85101	1.41329	-3.98311	-1.41329	3.98311	NA	NA	0.093445	0.00011763	0.157571	6.80204e-05	0.157571	6.80204e-05	NA	NA	0.579166	0.0031095	0.775376	0.00437134	0.753071	0.00398387	NA	NA
HEMK1	7.3967e-05	0.00244258	-3.96315	Adrenal_Gland	2.39098e-05	0.00224801	4.22485	Brain_Cerebellar_Hemisphere	2.39098e-05	0.00182281	-4.22485	NA	NA	NA	1	1	1	0	3	-1.6775	-3.85101	1.41329	-3.98311	-1.41329	3.98311	NA	NA	0.093445	0.00011763	0.157571	6.80204e-05	0.157571	6.80204e-05	NA	NA	0.579166	0.0031095	0.775376	0.00437134	0.747948	0.00350906	NA	NA
HEMK1	7.3967e-05	0.00244258	-3.96315	Adrenal_Gland	2.39098e-05	0.00224801	4.22485	Brain_Cerebellum	2.39098e-05	0.00193405	-4.22485	NA	NA	NA	1	1	1	0	3	-1.6775	-3.85101	1.41329	-3.98311	-1.41329	3.98311	NA	NA	0.093445	0.00011763	0.157571	6.80204e-05	0.157571	6.80204e-05	NA	NA	0.579166	0.0031095	0.775376	0.00437134	0.762008	0.00351825	NA	NA
HEMK1	7.3967e-05	0.00244258	-3.96315	Adrenal_Gland	2.39098e-05	0.00224801	4.22485	Brain_Cortex	2.39098e-05	0.00204793	-4.22485	NA	NA	NA	1	1	1	0	3	-1.6775	-3.85101	1.41329	-3.98311	-1.41329	3.98311	NA	NA	0.093445	0.00011763	0.157571	6.80204e-05	0.157571	6.80204e-05	NA	NA	0.579166	0.0031095	0.775376	0.00437134	0.759429	0.00374682	NA	NA
HEMK1	7.3967e-05	0.00244258	-3.96315	Adrenal_Gland	2.39098e-05	0.00224801	4.22485	Brain_Frontal_Cortex_BA9	2.39098e-05	0.00214927	-4.22485	NA	NA	NA	1	1	1	0	3	-1.6775	-3.85101	1.41329	-3.98311	-1.41329	3.98311	NA	NA	0.093445	0.00011763	0.157571	6.80204e-05	0.157571	6.80204e-05	NA	NA	0.579166	0.0031095	0.775376	0.00437134	0.761008	0.00392099	NA	NA
HEMK1	7.3967e-05	0.00244258	-3.96315	Adrenal_Gland	2.39098e-05	0.00224801	4.22485	Brain_Hippocampus	2.39098e-05	0.00241287	-4.22485	NA	NA	NA	1	1	1	0	3	-1.6775	-3.85101	1.41329	-3.98311	-1.41329	3.98311	NA	NA	0.093445	0.00011763	0.157571	6.80204e-05	0.157571	6.80204e-05	NA	NA	0.579166	0.0031095	0.775376	0.00437134	0.782852	0.00446268	NA	NA
HEMK1	7.3967e-05	0.00244258	-3.96315	Adrenal_Gland	2.39098e-05	0.00224801	4.22485	Brain_Hypothalamus	2.39098e-05	0.00214521	-4.22485	NA	NA	NA	1	1	1	0	3	-1.6775	-3.85101	1.41329	-3.98311	-1.41329	3.98311	NA	NA	0.093445	0.00011763	0.157571	6.80204e-05	0.157571	6.80204e-05	NA	NA	0.579166	0.0031095	0.775376	0.00437134	0.763126	0.00420287	NA	NA
HEMK1	7.3967e-05	0.00244258	-3.96315	Adrenal_Gland	2.39098e-05	0.00224801	4.22485	Brain_Nucleus_accumbens_basal_ganglia	2.39098e-05	0.00211168	-4.22485	NA	NA	NA	1	1	1	0	3	-1.6775	-3.85101	1.41329	-3.98311	-1.41329	3.98311	NA	NA	0.093445	0.00011763	0.157571	6.80204e-05	0.157571	6.80204e-05	NA	NA	0.579166	0.0031095	0.775376	0.00437134	0.761972	0.00412351	NA	NA
HEMK1	7.3967e-05	0.00244258	-3.96315	Adrenal_Gland	2.39098e-05	0.00224801	4.22485	Brain_Putamen_basal_ganglia	2.39098e-05	0.00217777	-4.22485	NA	NA	NA	1	1	1	0	3	-1.6775	-3.85101	1.41329	-3.98311	-1.41329	3.98311	NA	NA	0.093445	0.00011763	0.157571	6.80204e-05	0.157571	6.80204e-05	NA	NA	0.579166	0.0031095	0.775376	0.00437134	0.778401	0.00415597	NA	NA
HEMK1	7.3967e-05	0.00244258	-3.96315	Adrenal_Gland	2.39098e-05	0.00224801	4.22485	Brain_Spinal_cord_cervical_c-1	2.39098e-05	0.00219883	-4.22485	NA	NA	NA	1	1	1	0	3	-1.6775	-3.85101	1.41329	-3.98311	-1.41329	3.98311	NA	NA	0.093445	0.00011763	0.157571	6.80204e-05	0.157571	6.80204e-05	NA	NA	0.579166	0.0031095	0.775376	0.00437134	0.760197	0.00426566	NA	NA
HEMK1	7.3967e-05	0.00244258	-3.96315	Adrenal_Gland	2.39098e-05	0.00224801	4.22485	Brain_Substantia_nigra	2.65523e-05	0.00266496	4.20118	NA	NA	NA	1	1	1	0	3	-1.6775	-3.85101	1.41329	-3.98311	1.41368	-3.96232	NA	NA	0.093445	0.00011763	0.157571	6.80204e-05	0.157456	7.4225e-05	NA	NA	0.579166	0.0031095	0.775376	0.00437134	0.770991	0.0051869	NA	NA
HEMK1	7.3967e-05	0.00244258	-3.96315	Adrenal_Gland	2.39098e-05	0.00224801	4.22485	Breast_Mammary_Tissue	2.39098e-05	0.00193759	-4.22485	NA	NA	NA	1	1	1	0	3	-1.6775	-3.85101	1.41329	-3.98311	-1.41329	3.98311	NA	NA	0.093445	0.00011763	0.157571	6.80204e-05	0.157571	6.80204e-05	NA	NA	0.579166	0.0031095	0.775376	0.00437134	0.756778	0.00350012	NA	NA
HEMK1	7.3967e-05	0.00244258	-3.96315	Adrenal_Gland	2.39098e-05	0.00224801	4.22485	Cells_Cultured_fibroblasts	2.39098e-05	0.00182328	-4.22485	NA	NA	NA	1	1	1	0	3	-1.6775	-3.85101	1.41329	-3.98311	-1.41329	3.98311	NA	NA	0.093445	0.00011763	0.157571	6.80204e-05	0.157571	6.80204e-05	NA	NA	0.579166	0.0031095	0.775376	0.00437134	0.746408	0.00344335	NA	NA
HEMK1	7.3967e-05	0.00244258	-3.96315	Adrenal_Gland	2.39098e-05	0.00224801	4.22485	Cells_EBV-transformed_lymphocytes	2.39098e-05	0.00166478	-4.22485	NA	NA	NA	1	1	1	0	3	-1.6775	-3.85101	1.41329	-3.98311	-1.41329	3.98311	NA	NA	0.093445	0.00011763	0.157571	6.80204e-05	0.157571	6.80204e-05	NA	NA	0.579166	0.0031095	0.775376	0.00437134	0.742093	0.00318732	NA	NA
HEMK1	7.3967e-05	0.00244258	-3.96315	Adrenal_Gland	2.39098e-05	0.00224801	4.22485	Colon_Sigmoid	2.39098e-05	0.00186761	-4.22485	NA	NA	NA	1	1	1	0	3	-1.6775	-3.85101	1.41329	-3.98311	-1.41329	3.98311	NA	NA	0.093445	0.00011763	0.157571	6.80204e-05	0.157571	6.80204e-05	NA	NA	0.579166	0.0031095	0.775376	0.00437134	0.754876	0.00342352	NA	NA
HEMK1	7.3967e-05	0.00244258	-3.96315	Adrenal_Gland	2.39098e-05	0.00224801	4.22485	Colon_Transverse	2.39098e-05	0.00206333	-4.22485	NA	NA	NA	1	1	1	0	3	-1.6775	-3.85101	1.41329	-3.98311	-1.41329	3.98311	NA	NA	0.093445	0.00011763	0.157571	6.80204e-05	0.157571	6.80204e-05	NA	NA	0.579166	0.0031095	0.775376	0.00437134	0.759409	0.00382138	NA	NA
HEMK1	7.3967e-05	0.00244258	-3.96315	Adrenal_Gland	2.39098e-05	0.00224801	4.22485	Esophagus_Gastroesophageal_Junction	2.39098e-05	0.00192563	-4.22485	NA	NA	NA	1	1	1	0	3	-1.6775	-3.85101	1.41329	-3.98311	-1.41329	3.98311	NA	NA	0.093445	0.00011763	0.157571	6.80204e-05	0.157571	6.80204e-05	NA	NA	0.579166	0.0031095	0.775376	0.00437134	0.759511	0.00358024	NA	NA
HEMK1	7.3967e-05	0.00244258	-3.96315	Adrenal_Gland	2.39098e-05	0.00224801	4.22485	Esophagus_Mucosa	2.39098e-05	0.00201336	-4.22485	NA	NA	NA	1	1	1	0	3	-1.6775	-3.85101	1.41329	-3.98311	-1.41329	3.98311	NA	NA	0.093445	0.00011763	0.157571	6.80204e-05	0.157571	6.80204e-05	NA	NA	0.579166	0.0031095	0.775376	0.00437134	0.746996	0.00348715	NA	NA
HEMK1	7.3967e-05	0.00244258	-3.96315	Adrenal_Gland	2.39098e-05	0.00224801	4.22485	Esophagus_Muscularis	2.39098e-05	0.00194937	-4.22485	NA	NA	NA	1	1	1	0	3	-1.6775	-3.85101	1.41329	-3.98311	-1.41329	3.98311	NA	NA	0.093445	0.00011763	0.157571	6.80204e-05	0.157571	6.80204e-05	NA	NA	0.579166	0.0031095	0.775376	0.00437134	0.760225	0.00349679	NA	NA
HEMK1	7.3967e-05	0.00244258	-3.96315	Adrenal_Gland	2.39098e-05	0.00224801	4.22485	Heart_Atrial_Appendage	2.39098e-05	0.00211653	-4.22485	NA	NA	NA	1	1	1	0	3	-1.6775	-3.85101	1.41329	-3.98311	-1.41329	3.98311	NA	NA	0.093445	0.00011763	0.157571	6.80204e-05	0.157571	6.80204e-05	NA	NA	0.579166	0.0031095	0.775376	0.00437134	0.7509	0.00388258	NA	NA
HEMK1	7.3967e-05	0.00244258	-3.96315	Adrenal_Gland	2.39098e-05	0.00224801	4.22485	Kidney_Cortex	2.39098e-05	0.0022936	-4.22485	NA	NA	NA	1	1	1	0	3	-1.6775	-3.85101	1.41329	-3.98311	-1.41329	3.98311	NA	NA	0.093445	0.00011763	0.157571	6.80204e-05	0.157571	6.80204e-05	NA	NA	0.579166	0.0031095	0.775376	0.00437134	0.77301	0.00446812	NA	NA
HEMK1	7.3967e-05	0.00244258	-3.96315	Adrenal_Gland	2.39098e-05	0.00224801	4.22485	Liver	2.39098e-05	0.00220785	-4.22485	NA	NA	NA	1	1	1	0	3	-1.6775	-3.85101	1.41329	-3.98311	-1.41329	3.98311	NA	NA	0.093445	0.00011763	0.157571	6.80204e-05	0.157571	6.80204e-05	NA	NA	0.579166	0.0031095	0.775376	0.00437134	0.76133	0.0039106	NA	NA
HEMK1	7.3967e-05	0.00244258	-3.96315	Adrenal_Gland	2.39098e-05	0.00224801	4.22485	Lung	2.79756e-05	0.00203537	4.18935	NA	NA	NA	1	1	1	0	3	-1.6775	-3.85101	1.41329	-3.98311	1.37914	-3.95436	NA	NA	0.093445	0.00011763	0.157571	6.80204e-05	0.167851	7.67409e-05	NA	NA	0.579166	0.0031095	0.775376	0.00437134	0.753439	0.00396673	NA	NA
HEMK1	7.3967e-05	0.00244258	-3.96315	Adrenal_Gland	2.39098e-05	0.00224801	4.22485	Minor_Salivary_Gland	2.39098e-05	0.00190107	-4.22485	NA	NA	NA	1	1	1	0	3	-1.6775	-3.85101	1.41329	-3.98311	-1.41329	3.98311	NA	NA	0.093445	0.00011763	0.157571	6.80204e-05	0.157571	6.80204e-05	NA	NA	0.579166	0.0031095	0.775376	0.00437134	0.752234	0.00358917	NA	NA
HEMK1	7.3967e-05	0.00244258	-3.96315	Adrenal_Gland	2.39098e-05	0.00224801	4.22485	Muscle_Skeletal	2.65523e-05	0.0021314	-4.20118	NA	NA	NA	1	1	1	0	3	-1.6775	-3.85101	1.41329	-3.98311	-1.41368	3.96232	NA	NA	0.093445	0.00011763	0.157571	6.80204e-05	0.157456	7.4225e-05	NA	NA	0.579166	0.0031095	0.775376	0.00437134	0.739063	0.00385635	NA	NA
HEMK1	7.3967e-05	0.00244258	-3.96315	Adrenal_Gland	2.39098e-05	0.00224801	4.22485	Nerve_Tibial	2.39098e-05	0.00202637	-4.22485	NA	NA	NA	1	1	1	0	3	-1.6775	-3.85101	1.41329	-3.98311	-1.41329	3.98311	NA	NA	0.093445	0.00011763	0.157571	6.80204e-05	0.157571	6.80204e-05	NA	NA	0.579166	0.0031095	0.775376	0.00437134	0.742326	0.00373783	NA	NA
HEMK1	7.3967e-05	0.00244258	-3.96315	Adrenal_Gland	2.39098e-05	0.00224801	4.22485	Ovary	2.39098e-05	0.00189662	-4.22485	NA	NA	NA	1	1	1	0	3	-1.6775	-3.85101	1.41329	-3.98311	-1.41329	3.98311	NA	NA	0.093445	0.00011763	0.157571	6.80204e-05	0.157571	6.80204e-05	NA	NA	0.579166	0.0031095	0.775376	0.00437134	0.7485	0.0034779	NA	NA
HEMK1	7.3967e-05	0.00244258	-3.96315	Adrenal_Gland	2.39098e-05	0.00224801	4.22485	Pancreas	2.39098e-05	0.00216412	-4.22485	NA	NA	NA	1	1	1	0	3	-1.6775	-3.85101	1.41329	-3.98311	-1.41329	3.98311	NA	NA	0.093445	0.00011763	0.157571	6.80204e-05	0.157571	6.80204e-05	NA	NA	0.579166	0.0031095	0.775376	0.00437134	0.749505	0.00373894	NA	NA
HEMK1	7.3967e-05	0.00244258	-3.96315	Adrenal_Gland	2.39098e-05	0.00224801	4.22485	Pituitary	2.39098e-05	0.00206152	-4.22485	NA	NA	NA	1	1	1	0	3	-1.6775	-3.85101	1.41329	-3.98311	-1.41329	3.98311	NA	NA	0.093445	0.00011763	0.157571	6.80204e-05	0.157571	6.80204e-05	NA	NA	0.579166	0.0031095	0.775376	0.00437134	0.769471	0.00363155	NA	NA
HEMK1	7.3967e-05	0.00244258	-3.96315	Adrenal_Gland	2.39098e-05	0.00224801	4.22485	Prostate	2.65523e-05	0.00213821	-4.20118	NA	NA	NA	1	1	1	0	3	-1.6775	-3.85101	1.41329	-3.98311	-1.41368	3.96232	NA	NA	0.093445	0.00011763	0.157571	6.80204e-05	0.157456	7.4225e-05	NA	NA	0.579166	0.0031095	0.775376	0.00437134	0.767846	0.00392301	NA	NA
HEMK1	7.3967e-05	0.00244258	-3.96315	Adrenal_Gland	2.39098e-05	0.00224801	4.22485	Skin_Not_Sun_Exposed_Suprapubic	2.39098e-05	0.00209998	-4.22485	NA	NA	NA	1	1	1	0	3	-1.6775	-3.85101	1.41329	-3.98311	-1.41329	3.98311	NA	NA	0.093445	0.00011763	0.157571	6.80204e-05	0.157571	6.80204e-05	NA	NA	0.579166	0.0031095	0.775376	0.00437134	0.762959	0.00366805	NA	NA
HEMK1	7.3967e-05	0.00244258	-3.96315	Adrenal_Gland	2.39098e-05	0.00224801	4.22485	Skin_Sun_Exposed_Lower_leg	2.39098e-05	0.00196416	-4.22485	NA	NA	NA	1	1	1	0	3	-1.6775	-3.85101	1.41329	-3.98311	-1.41329	3.98311	NA	NA	0.093445	0.00011763	0.157571	6.80204e-05	0.157571	6.80204e-05	NA	NA	0.579166	0.0031095	0.775376	0.00437134	0.757298	0.00351456	NA	NA
HEMK1	7.3967e-05	0.00244258	-3.96315	Adrenal_Gland	2.39098e-05	0.00224801	4.22485	Small_Intestine_Terminal_Ileum	2.39098e-05	0.00189745	-4.22485	NA	NA	NA	1	1	1	0	3	-1.6775	-3.85101	1.41329	-3.98311	-1.41329	3.98311	NA	NA	0.093445	0.00011763	0.157571	6.80204e-05	0.157571	6.80204e-05	NA	NA	0.579166	0.0031095	0.775376	0.00437134	0.765529	0.00352083	NA	NA
HEMK1	7.3967e-05	0.00244258	-3.96315	Adrenal_Gland	2.39098e-05	0.00224801	4.22485	Spleen	2.79756e-05	0.00208556	4.18935	NA	NA	NA	1	1	1	0	3	-1.6775	-3.85101	1.41329	-3.98311	1.37914	-3.95436	NA	NA	0.093445	0.00011763	0.157571	6.80204e-05	0.167851	7.67409e-05	NA	NA	0.579166	0.0031095	0.775376	0.00437134	0.767208	0.00371902	NA	NA
HEMK1	7.3967e-05	0.00244258	-3.96315	Adrenal_Gland	2.39098e-05	0.00224801	4.22485	Stomach	2.39098e-05	0.0020556	-4.22485	NA	NA	NA	1	1	1	0	3	-1.6775	-3.85101	1.41329	-3.98311	-1.41329	3.98311	NA	NA	0.093445	0.00011763	0.157571	6.80204e-05	0.157571	6.80204e-05	NA	NA	0.579166	0.0031095	0.775376	0.00437134	0.759122	0.00379538	NA	NA
HEMK1	7.3967e-05	0.00244258	-3.96315	Adrenal_Gland	2.39098e-05	0.00224801	4.22485	Testis	2.39098e-05	0.0022318	-4.22485	NA	NA	NA	1	1	1	0	3	-1.6775	-3.85101	1.41329	-3.98311	-1.41329	3.98311	NA	NA	0.093445	0.00011763	0.157571	6.80204e-05	0.157571	6.80204e-05	NA	NA	0.579166	0.0031095	0.775376	0.00437134	0.766373	0.00415114	NA	NA
HEMK1	7.3967e-05	0.00244258	-3.96315	Adrenal_Gland	2.39098e-05	0.00224801	4.22485	Thyroid	2.65523e-05	0.00203636	-4.20118	NA	NA	NA	1	1	1	0	3	-1.6775	-3.85101	1.41329	-3.98311	-1.41368	3.96232	NA	NA	0.093445	0.00011763	0.157571	6.80204e-05	0.157456	7.4225e-05	NA	NA	0.579166	0.0031095	0.775376	0.00437134	0.741093	0.00368301	NA	NA
HEMK1	7.3967e-05	0.00244258	-3.96315	Adrenal_Gland	2.39098e-05	0.00224801	4.22485	Uterus	2.39098e-05	0.00194466	-4.22485	NA	NA	NA	1	1	1	0	3	-1.6775	-3.85101	1.41329	-3.98311	-1.41329	3.98311	NA	NA	0.093445	0.00011763	0.157571	6.80204e-05	0.157571	6.80204e-05	NA	NA	0.579166	0.0031095	0.775376	0.00437134	0.749636	0.00353764	NA	NA
HEMK1	7.3967e-05	0.00244258	-3.96315	Adrenal_Gland	2.39098e-05	0.00224801	4.22485	Vagina	2.79756e-05	0.0022737	-4.18935	NA	NA	NA	1	1	1	0	3	-1.6775	-3.85101	1.41329	-3.98311	-1.37914	3.95436	NA	NA	0.093445	0.00011763	0.157571	6.80204e-05	0.167851	7.67409e-05	NA	NA	0.579166	0.0031095	0.775376	0.00437134	0.779873	0.00414401	NA	NA
HEMK1	7.3967e-05	0.00244258	-3.96315	Adrenal_Gland	2.39098e-05	0.00224801	4.22485	Whole_Blood	2.79756e-05	0.00192128	4.18935	NA	NA	NA	1	1	1	0	3	-1.6775	-3.85101	1.41329	-3.98311	1.37914	-3.95436	NA	NA	0.093445	0.00011763	0.157571	6.80204e-05	0.167851	7.67409e-05	NA	NA	0.579166	0.0031095	0.775376	0.00437134	0.758598	0.00366699	NA	NA
HEMK1	7.3967e-05	0.00244258	-3.96315	Adrenal_Gland	2.39098e-05	0.00224801	4.22485	smultixcan	2.65523e-05	0.00193718	4.20118	NA	NA	NA	1	1	1	0	3	-1.6775	-3.85101	1.41329	-3.98311	1.41368	-3.96232	NA	NA	0.093445	0.00011763	0.157571	6.80204e-05	0.157456	7.4225e-05	NA	NA	0.579166	0.0031095	0.775376	0.00437134	0.740987	0.00371508	NA	NA
HEMK1	7.3967e-05	0.00244258	-3.96315	Artery_Aorta	2.39098e-05	0.00226767	4.22485	Adipose_Subcutaneous	2.39098e-05	0.00199781	-4.22485	NA	NA	NA	1	1	1	0	3	-1.6775	-3.85101	1.41329	-3.98311	-1.41329	3.98311	NA	NA	0.093445	0.00011763	0.157571	6.80204e-05	0.157571	6.80204e-05	NA	NA	0.579166	0.0031095	0.753252	0.00432741	0.748396	0.00363426	NA	NA
HEMK1	7.3967e-05	0.00244258	-3.96315	Artery_Aorta	2.39098e-05	0.00226767	4.22485	Adipose_Visceral_Omentum	2.39098e-05	0.00193413	-4.22485	NA	NA	NA	1	1	1	0	3	-1.6775	-3.85101	1.41329	-3.98311	-1.41329	3.98311	NA	NA	0.093445	0.00011763	0.157571	6.80204e-05	0.157571	6.80204e-05	NA	NA	0.579166	0.0031095	0.753252	0.00432741	0.742194	0.0035819	NA	NA
HEMK1	7.3967e-05	0.00244258	-3.96315	Artery_Aorta	2.39098e-05	0.00226767	4.22485	Adrenal_Gland	2.39098e-05	0.00193128	-4.22485	NA	NA	NA	1	1	1	0	3	-1.6775	-3.85101	1.41329	-3.98311	-1.41329	3.98311	NA	NA	0.093445	0.00011763	0.157571	6.80204e-05	0.157571	6.80204e-05	NA	NA	0.579166	0.0031095	0.753252	0.00432741	0.759988	0.00355676	NA	NA
HEMK1	7.3967e-05	0.00244258	-3.96315	Artery_Aorta	2.39098e-05	0.00226767	4.22485	Artery_Aorta	2.39098e-05	0.00180137	-4.22485	NA	NA	NA	1	1	1	0	3	-1.6775	-3.85101	1.41329	-3.98311	-1.41329	3.98311	NA	NA	0.093445	0.00011763	0.157571	6.80204e-05	0.157571	6.80204e-05	NA	NA	0.579166	0.0031095	0.753252	0.00432741	0.747151	0.00351409	NA	NA
HEMK1	7.3967e-05	0.00244258	-3.96315	Artery_Aorta	2.39098e-05	0.00226767	4.22485	Artery_Coronary	2.39098e-05	0.00197895	-4.22485	NA	NA	NA	1	1	1	0	3	-1.6775	-3.85101	1.41329	-3.98311	-1.41329	3.98311	NA	NA	0.093445	0.00011763	0.157571	6.80204e-05	0.157571	6.80204e-05	NA	NA	0.579166	0.0031095	0.753252	0.00432741	0.742638	0.00371241	NA	NA
HEMK1	7.3967e-05	0.00244258	-3.96315	Artery_Aorta	2.39098e-05	0.00226767	4.22485	Artery_Tibial	2.65523e-05	0.00202093	-4.20118	NA	NA	NA	1	1	1	0	3	-1.6775	-3.85101	1.41329	-3.98311	-1.41368	3.96232	NA	NA	0.093445	0.00011763	0.157571	6.80204e-05	0.157456	7.4225e-05	NA	NA	0.579166	0.0031095	0.753252	0.00432741	0.750668	0.00364636	NA	NA
HEMK1	7.3967e-05	0.00244258	-3.96315	Artery_Aorta	2.39098e-05	0.00226767	4.22485	Brain_Amygdala	2.65523e-05	0.0025643	4.20118	NA	NA	NA	1	1	1	0	3	-1.6775	-3.85101	1.41329	-3.98311	1.41368	-3.96232	NA	NA	0.093445	0.00011763	0.157571	6.80204e-05	0.157456	7.4225e-05	NA	NA	0.579166	0.0031095	0.753252	0.00432741	0.772381	0.0049208	NA	NA
HEMK1	7.3967e-05	0.00244258	-3.96315	Artery_Aorta	2.39098e-05	0.00226767	4.22485	Brain_Anterior_cingulate_cortex_BA24	2.39098e-05	0.00209011	-4.22485	NA	NA	NA	1	1	1	0	3	-1.6775	-3.85101	1.41329	-3.98311	-1.41329	3.98311	NA	NA	0.093445	0.00011763	0.157571	6.80204e-05	0.157571	6.80204e-05	NA	NA	0.579166	0.0031095	0.753252	0.00432741	0.769137	0.0042982	NA	NA
HEMK1	7.3967e-05	0.00244258	-3.96315	Artery_Aorta	2.39098e-05	0.00226767	4.22485	Brain_Caudate_basal_ganglia	2.39098e-05	0.0020881	-4.22485	NA	NA	NA	1	1	1	0	3	-1.6775	-3.85101	1.41329	-3.98311	-1.41329	3.98311	NA	NA	0.093445	0.00011763	0.157571	6.80204e-05	0.157571	6.80204e-05	NA	NA	0.579166	0.0031095	0.753252	0.00432741	0.753071	0.00398387	NA	NA
HEMK1	7.3967e-05	0.00244258	-3.96315	Artery_Aorta	2.39098e-05	0.00226767	4.22485	Brain_Cerebellar_Hemisphere	2.39098e-05	0.00182281	-4.22485	NA	NA	NA	1	1	1	0	3	-1.6775	-3.85101	1.41329	-3.98311	-1.41329	3.98311	NA	NA	0.093445	0.00011763	0.157571	6.80204e-05	0.157571	6.80204e-05	NA	NA	0.579166	0.0031095	0.753252	0.00432741	0.747948	0.00350906	NA	NA
HEMK1	7.3967e-05	0.00244258	-3.96315	Artery_Aorta	2.39098e-05	0.00226767	4.22485	Brain_Cerebellum	2.39098e-05	0.00193405	-4.22485	NA	NA	NA	1	1	1	0	3	-1.6775	-3.85101	1.41329	-3.98311	-1.41329	3.98311	NA	NA	0.093445	0.00011763	0.157571	6.80204e-05	0.157571	6.80204e-05	NA	NA	0.579166	0.0031095	0.753252	0.00432741	0.762008	0.00351825	NA	NA
HEMK1	7.3967e-05	0.00244258	-3.96315	Artery_Aorta	2.39098e-05	0.00226767	4.22485	Brain_Cortex	2.39098e-05	0.00204793	-4.22485	NA	NA	NA	1	1	1	0	3	-1.6775	-3.85101	1.41329	-3.98311	-1.41329	3.98311	NA	NA	0.093445	0.00011763	0.157571	6.80204e-05	0.157571	6.80204e-05	NA	NA	0.579166	0.0031095	0.753252	0.00432741	0.759429	0.00374682	NA	NA
HEMK1	7.3967e-05	0.00244258	-3.96315	Artery_Aorta	2.39098e-05	0.00226767	4.22485	Brain_Frontal_Cortex_BA9	2.39098e-05	0.00214927	-4.22485	NA	NA	NA	1	1	1	0	3	-1.6775	-3.85101	1.41329	-3.98311	-1.41329	3.98311	NA	NA	0.093445	0.00011763	0.157571	6.80204e-05	0.157571	6.80204e-05	NA	NA	0.579166	0.0031095	0.753252	0.00432741	0.761008	0.00392099	NA	NA
HEMK1	7.3967e-05	0.00244258	-3.96315	Artery_Aorta	2.39098e-05	0.00226767	4.22485	Brain_Hippocampus	2.39098e-05	0.00241287	-4.22485	NA	NA	NA	1	1	1	0	3	-1.6775	-3.85101	1.41329	-3.98311	-1.41329	3.98311	NA	NA	0.093445	0.00011763	0.157571	6.80204e-05	0.157571	6.80204e-05	NA	NA	0.579166	0.0031095	0.753252	0.00432741	0.782852	0.00446268	NA	NA
HEMK1	7.3967e-05	0.00244258	-3.96315	Artery_Aorta	2.39098e-05	0.00226767	4.22485	Brain_Hypothalamus	2.39098e-05	0.00214521	-4.22485	NA	NA	NA	1	1	1	0	3	-1.6775	-3.85101	1.41329	-3.98311	-1.41329	3.98311	NA	NA	0.093445	0.00011763	0.157571	6.80204e-05	0.157571	6.80204e-05	NA	NA	0.579166	0.0031095	0.753252	0.00432741	0.763126	0.00420287	NA	NA
HEMK1	7.3967e-05	0.00244258	-3.96315	Artery_Aorta	2.39098e-05	0.00226767	4.22485	Brain_Nucleus_accumbens_basal_ganglia	2.39098e-05	0.00211168	-4.22485	NA	NA	NA	1	1	1	0	3	-1.6775	-3.85101	1.41329	-3.98311	-1.41329	3.98311	NA	NA	0.093445	0.00011763	0.157571	6.80204e-05	0.157571	6.80204e-05	NA	NA	0.579166	0.0031095	0.753252	0.00432741	0.761972	0.00412351	NA	NA
HEMK1	7.3967e-05	0.00244258	-3.96315	Artery_Aorta	2.39098e-05	0.00226767	4.22485	Brain_Putamen_basal_ganglia	2.39098e-05	0.00217777	-4.22485	NA	NA	NA	1	1	1	0	3	-1.6775	-3.85101	1.41329	-3.98311	-1.41329	3.98311	NA	NA	0.093445	0.00011763	0.157571	6.80204e-05	0.157571	6.80204e-05	NA	NA	0.579166	0.0031095	0.753252	0.00432741	0.778401	0.00415597	NA	NA
HEMK1	7.3967e-05	0.00244258	-3.96315	Artery_Aorta	2.39098e-05	0.00226767	4.22485	Brain_Spinal_cord_cervical_c-1	2.39098e-05	0.00219883	-4.22485	NA	NA	NA	1	1	1	0	3	-1.6775	-3.85101	1.41329	-3.98311	-1.41329	3.98311	NA	NA	0.093445	0.00011763	0.157571	6.80204e-05	0.157571	6.80204e-05	NA	NA	0.579166	0.0031095	0.753252	0.00432741	0.760197	0.00426566	NA	NA
HEMK1	7.3967e-05	0.00244258	-3.96315	Artery_Aorta	2.39098e-05	0.00226767	4.22485	Brain_Substantia_nigra	2.65523e-05	0.00266496	4.20118	NA	NA	NA	1	1	1	0	3	-1.6775	-3.85101	1.41329	-3.98311	1.41368	-3.96232	NA	NA	0.093445	0.00011763	0.157571	6.80204e-05	0.157456	7.4225e-05	NA	NA	0.579166	0.0031095	0.753252	0.00432741	0.770991	0.0051869	NA	NA
HEMK1	7.3967e-05	0.00244258	-3.96315	Artery_Aorta	2.39098e-05	0.00226767	4.22485	Breast_Mammary_Tissue	2.39098e-05	0.00193759	-4.22485	NA	NA	NA	1	1	1	0	3	-1.6775	-3.85101	1.41329	-3.98311	-1.41329	3.98311	NA	NA	0.093445	0.00011763	0.157571	6.80204e-05	0.157571	6.80204e-05	NA	NA	0.579166	0.0031095	0.753252	0.00432741	0.756778	0.00350012	NA	NA
HEMK1	7.3967e-05	0.00244258	-3.96315	Artery_Aorta	2.39098e-05	0.00226767	4.22485	Cells_Cultured_fibroblasts	2.39098e-05	0.00182328	-4.22485	NA	NA	NA	1	1	1	0	3	-1.6775	-3.85101	1.41329	-3.98311	-1.41329	3.98311	NA	NA	0.093445	0.00011763	0.157571	6.80204e-05	0.157571	6.80204e-05	NA	NA	0.579166	0.0031095	0.753252	0.00432741	0.746408	0.00344335	NA	NA
HEMK1	7.3967e-05	0.00244258	-3.96315	Artery_Aorta	2.39098e-05	0.00226767	4.22485	Cells_EBV-transformed_lymphocytes	2.39098e-05	0.00166478	-4.22485	NA	NA	NA	1	1	1	0	3	-1.6775	-3.85101	1.41329	-3.98311	-1.41329	3.98311	NA	NA	0.093445	0.00011763	0.157571	6.80204e-05	0.157571	6.80204e-05	NA	NA	0.579166	0.0031095	0.753252	0.00432741	0.742093	0.00318732	NA	NA
HEMK1	7.3967e-05	0.00244258	-3.96315	Artery_Aorta	2.39098e-05	0.00226767	4.22485	Colon_Sigmoid	2.39098e-05	0.00186761	-4.22485	NA	NA	NA	1	1	1	0	3	-1.6775	-3.85101	1.41329	-3.98311	-1.41329	3.98311	NA	NA	0.093445	0.00011763	0.157571	6.80204e-05	0.157571	6.80204e-05	NA	NA	0.579166	0.0031095	0.753252	0.00432741	0.754876	0.00342352	NA	NA
HEMK1	7.3967e-05	0.00244258	-3.96315	Artery_Aorta	2.39098e-05	0.00226767	4.22485	Colon_Transverse	2.39098e-05	0.00206333	-4.22485	NA	NA	NA	1	1	1	0	3	-1.6775	-3.85101	1.41329	-3.98311	-1.41329	3.98311	NA	NA	0.093445	0.00011763	0.157571	6.80204e-05	0.157571	6.80204e-05	NA	NA	0.579166	0.0031095	0.753252	0.00432741	0.759409	0.00382138	NA	NA
HEMK1	7.3967e-05	0.00244258	-3.96315	Artery_Aorta	2.39098e-05	0.00226767	4.22485	Esophagus_Gastroesophageal_Junction	2.39098e-05	0.00192563	-4.22485	NA	NA	NA	1	1	1	0	3	-1.6775	-3.85101	1.41329	-3.98311	-1.41329	3.98311	NA	NA	0.093445	0.00011763	0.157571	6.80204e-05	0.157571	6.80204e-05	NA	NA	0.579166	0.0031095	0.753252	0.00432741	0.759511	0.00358024	NA	NA
HEMK1	7.3967e-05	0.00244258	-3.96315	Artery_Aorta	2.39098e-05	0.00226767	4.22485	Esophagus_Mucosa	2.39098e-05	0.00201336	-4.22485	NA	NA	NA	1	1	1	0	3	-1.6775	-3.85101	1.41329	-3.98311	-1.41329	3.98311	NA	NA	0.093445	0.00011763	0.157571	6.80204e-05	0.157571	6.80204e-05	NA	NA	0.579166	0.0031095	0.753252	0.00432741	0.746996	0.00348715	NA	NA
HEMK1	7.3967e-05	0.00244258	-3.96315	Artery_Aorta	2.39098e-05	0.00226767	4.22485	Esophagus_Muscularis	2.39098e-05	0.00194937	-4.22485	NA	NA	NA	1	1	1	0	3	-1.6775	-3.85101	1.41329	-3.98311	-1.41329	3.98311	NA	NA	0.093445	0.00011763	0.157571	6.80204e-05	0.157571	6.80204e-05	NA	NA	0.579166	0.0031095	0.753252	0.00432741	0.760225	0.00349679	NA	NA
HEMK1	7.3967e-05	0.00244258	-3.96315	Artery_Aorta	2.39098e-05	0.00226767	4.22485	Heart_Atrial_Appendage	2.39098e-05	0.00211653	-4.22485	NA	NA	NA	1	1	1	0	3	-1.6775	-3.85101	1.41329	-3.98311	-1.41329	3.98311	NA	NA	0.093445	0.00011763	0.157571	6.80204e-05	0.157571	6.80204e-05	NA	NA	0.579166	0.0031095	0.753252	0.00432741	0.7509	0.00388258	NA	NA
HEMK1	7.3967e-05	0.00244258	-3.96315	Artery_Aorta	2.39098e-05	0.00226767	4.22485	Kidney_Cortex	2.39098e-05	0.0022936	-4.22485	NA	NA	NA	1	1	1	0	3	-1.6775	-3.85101	1.41329	-3.98311	-1.41329	3.98311	NA	NA	0.093445	0.00011763	0.157571	6.80204e-05	0.157571	6.80204e-05	NA	NA	0.579166	0.0031095	0.753252	0.00432741	0.77301	0.00446812	NA	NA
HEMK1	7.3967e-05	0.00244258	-3.96315	Artery_Aorta	2.39098e-05	0.00226767	4.22485	Liver	2.39098e-05	0.00220785	-4.22485	NA	NA	NA	1	1	1	0	3	-1.6775	-3.85101	1.41329	-3.98311	-1.41329	3.98311	NA	NA	0.093445	0.00011763	0.157571	6.80204e-05	0.157571	6.80204e-05	NA	NA	0.579166	0.0031095	0.753252	0.00432741	0.76133	0.0039106	NA	NA
HEMK1	7.3967e-05	0.00244258	-3.96315	Artery_Aorta	2.39098e-05	0.00226767	4.22485	Lung	2.79756e-05	0.00203537	4.18935	NA	NA	NA	1	1	1	0	3	-1.6775	-3.85101	1.41329	-3.98311	1.37914	-3.95436	NA	NA	0.093445	0.00011763	0.157571	6.80204e-05	0.167851	7.67409e-05	NA	NA	0.579166	0.0031095	0.753252	0.00432741	0.753439	0.00396673	NA	NA
HEMK1	7.3967e-05	0.00244258	-3.96315	Artery_Aorta	2.39098e-05	0.00226767	4.22485	Minor_Salivary_Gland	2.39098e-05	0.00190107	-4.22485	NA	NA	NA	1	1	1	0	3	-1.6775	-3.85101	1.41329	-3.98311	-1.41329	3.98311	NA	NA	0.093445	0.00011763	0.157571	6.80204e-05	0.157571	6.80204e-05	NA	NA	0.579166	0.0031095	0.753252	0.00432741	0.752234	0.00358917	NA	NA
HEMK1	7.3967e-05	0.00244258	-3.96315	Artery_Aorta	2.39098e-05	0.00226767	4.22485	Muscle_Skeletal	2.65523e-05	0.0021314	-4.20118	NA	NA	NA	1	1	1	0	3	-1.6775	-3.85101	1.41329	-3.98311	-1.41368	3.96232	NA	NA	0.093445	0.00011763	0.157571	6.80204e-05	0.157456	7.4225e-05	NA	NA	0.579166	0.0031095	0.753252	0.00432741	0.739063	0.00385635	NA	NA
HEMK1	7.3967e-05	0.00244258	-3.96315	Artery_Aorta	2.39098e-05	0.00226767	4.22485	Nerve_Tibial	2.39098e-05	0.00202637	-4.22485	NA	NA	NA	1	1	1	0	3	-1.6775	-3.85101	1.41329	-3.98311	-1.41329	3.98311	NA	NA	0.093445	0.00011763	0.157571	6.80204e-05	0.157571	6.80204e-05	NA	NA	0.579166	0.0031095	0.753252	0.00432741	0.742326	0.00373783	NA	NA
HEMK1	7.3967e-05	0.00244258	-3.96315	Artery_Aorta	2.39098e-05	0.00226767	4.22485	Ovary	2.39098e-05	0.00189662	-4.22485	NA	NA	NA	1	1	1	0	3	-1.6775	-3.85101	1.41329	-3.98311	-1.41329	3.98311	NA	NA	0.093445	0.00011763	0.157571	6.80204e-05	0.157571	6.80204e-05	NA	NA	0.579166	0.0031095	0.753252	0.00432741	0.7485	0.0034779	NA	NA
HEMK1	7.3967e-05	0.00244258	-3.96315	Artery_Aorta	2.39098e-05	0.00226767	4.22485	Pancreas	2.39098e-05	0.00216412	-4.22485	NA	NA	NA	1	1	1	0	3	-1.6775	-3.85101	1.41329	-3.98311	-1.41329	3.98311	NA	NA	0.093445	0.00011763	0.157571	6.80204e-05	0.157571	6.80204e-05	NA	NA	0.579166	0.0031095	0.753252	0.00432741	0.749505	0.00373894	NA	NA
HEMK1	7.3967e-05	0.00244258	-3.96315	Artery_Aorta	2.39098e-05	0.00226767	4.22485	Pituitary	2.39098e-05	0.00206152	-4.22485	NA	NA	NA	1	1	1	0	3	-1.6775	-3.85101	1.41329	-3.98311	-1.41329	3.98311	NA	NA	0.093445	0.00011763	0.157571	6.80204e-05	0.157571	6.80204e-05	NA	NA	0.579166	0.0031095	0.753252	0.00432741	0.769471	0.00363155	NA	NA
HEMK1	7.3967e-05	0.00244258	-3.96315	Artery_Aorta	2.39098e-05	0.00226767	4.22485	Prostate	2.65523e-05	0.00213821	-4.20118	NA	NA	NA	1	1	1	0	3	-1.6775	-3.85101	1.41329	-3.98311	-1.41368	3.96232	NA	NA	0.093445	0.00011763	0.157571	6.80204e-05	0.157456	7.4225e-05	NA	NA	0.579166	0.0031095	0.753252	0.00432741	0.767846	0.00392301	NA	NA
HEMK1	7.3967e-05	0.00244258	-3.96315	Artery_Aorta	2.39098e-05	0.00226767	4.22485	Skin_Not_Sun_Exposed_Suprapubic	2.39098e-05	0.00209998	-4.22485	NA	NA	NA	1	1	1	0	3	-1.6775	-3.85101	1.41329	-3.98311	-1.41329	3.98311	NA	NA	0.093445	0.00011763	0.157571	6.80204e-05	0.157571	6.80204e-05	NA	NA	0.579166	0.0031095	0.753252	0.00432741	0.762959	0.00366805	NA	NA
HEMK1	7.3967e-05	0.00244258	-3.96315	Artery_Aorta	2.39098e-05	0.00226767	4.22485	Skin_Sun_Exposed_Lower_leg	2.39098e-05	0.00196416	-4.22485	NA	NA	NA	1	1	1	0	3	-1.6775	-3.85101	1.41329	-3.98311	-1.41329	3.98311	NA	NA	0.093445	0.00011763	0.157571	6.80204e-05	0.157571	6.80204e-05	NA	NA	0.579166	0.0031095	0.753252	0.00432741	0.757298	0.00351456	NA	NA
HEMK1	7.3967e-05	0.00244258	-3.96315	Artery_Aorta	2.39098e-05	0.00226767	4.22485	Small_Intestine_Terminal_Ileum	2.39098e-05	0.00189745	-4.22485	NA	NA	NA	1	1	1	0	3	-1.6775	-3.85101	1.41329	-3.98311	-1.41329	3.98311	NA	NA	0.093445	0.00011763	0.157571	6.80204e-05	0.157571	6.80204e-05	NA	NA	0.579166	0.0031095	0.753252	0.00432741	0.765529	0.00352083	NA	NA
HEMK1	7.3967e-05	0.00244258	-3.96315	Artery_Aorta	2.39098e-05	0.00226767	4.22485	Spleen	2.79756e-05	0.00208556	4.18935	NA	NA	NA	1	1	1	0	3	-1.6775	-3.85101	1.41329	-3.98311	1.37914	-3.95436	NA	NA	0.093445	0.00011763	0.157571	6.80204e-05	0.167851	7.67409e-05	NA	NA	0.579166	0.0031095	0.753252	0.00432741	0.767208	0.00371902	NA	NA
HEMK1	7.3967e-05	0.00244258	-3.96315	Artery_Aorta	2.39098e-05	0.00226767	4.22485	Stomach	2.39098e-05	0.0020556	-4.22485	NA	NA	NA	1	1	1	0	3	-1.6775	-3.85101	1.41329	-3.98311	-1.41329	3.98311	NA	NA	0.093445	0.00011763	0.157571	6.80204e-05	0.157571	6.80204e-05	NA	NA	0.579166	0.0031095	0.753252	0.00432741	0.759122	0.00379538	NA	NA
HEMK1	7.3967e-05	0.00244258	-3.96315	Artery_Aorta	2.39098e-05	0.00226767	4.22485	Testis	2.39098e-05	0.0022318	-4.22485	NA	NA	NA	1	1	1	0	3	-1.6775	-3.85101	1.41329	-3.98311	-1.41329	3.98311	NA	NA	0.093445	0.00011763	0.157571	6.80204e-05	0.157571	6.80204e-05	NA	NA	0.579166	0.0031095	0.753252	0.00432741	0.766373	0.00415114	NA	NA
HEMK1	7.3967e-05	0.00244258	-3.96315	Artery_Aorta	2.39098e-05	0.00226767	4.22485	Thyroid	2.65523e-05	0.00203636	-4.20118	NA	NA	NA	1	1	1	0	3	-1.6775	-3.85101	1.41329	-3.98311	-1.41368	3.96232	NA	NA	0.093445	0.00011763	0.157571	6.80204e-05	0.157456	7.4225e-05	NA	NA	0.579166	0.0031095	0.753252	0.00432741	0.741093	0.00368301	NA	NA
HEMK1	7.3967e-05	0.00244258	-3.96315	Artery_Aorta	2.39098e-05	0.00226767	4.22485	Uterus	2.39098e-05	0.00194466	-4.22485	NA	NA	NA	1	1	1	0	3	-1.6775	-3.85101	1.41329	-3.98311	-1.41329	3.98311	NA	NA	0.093445	0.00011763	0.157571	6.80204e-05	0.157571	6.80204e-05	NA	NA	0.579166	0.0031095	0.753252	0.00432741	0.749636	0.00353764	NA	NA
HEMK1	7.3967e-05	0.00244258	-3.96315	Artery_Aorta	2.39098e-05	0.00226767	4.22485	Vagina	2.79756e-05	0.0022737	-4.18935	NA	NA	NA	1	1	1	0	3	-1.6775	-3.85101	1.41329	-3.98311	-1.37914	3.95436	NA	NA	0.093445	0.00011763	0.157571	6.80204e-05	0.167851	7.67409e-05	NA	NA	0.579166	0.0031095	0.753252	0.00432741	0.779873	0.00414401	NA	NA
HEMK1	7.3967e-05	0.00244258	-3.96315	Artery_Aorta	2.39098e-05	0.00226767	4.22485	Whole_Blood	2.79756e-05	0.00192128	4.18935	NA	NA	NA	1	1	1	0	3	-1.6775	-3.85101	1.41329	-3.98311	1.37914	-3.95436	NA	NA	0.093445	0.00011763	0.157571	6.80204e-05	0.167851	7.67409e-05	NA	NA	0.579166	0.0031095	0.753252	0.00432741	0.758598	0.00366699	NA	NA
HEMK1	7.3967e-05	0.00244258	-3.96315	Artery_Aorta	2.39098e-05	0.00226767	4.22485	smultixcan	2.65523e-05	0.00193718	4.20118	NA	NA	NA	1	1	1	0	3	-1.6775	-3.85101	1.41329	-3.98311	1.41368	-3.96232	NA	NA	0.093445	0.00011763	0.157571	6.80204e-05	0.157456	7.4225e-05	NA	NA	0.579166	0.0031095	0.753252	0.00432741	0.740987	0.00371508	NA	NA
HEMK1	7.3967e-05	0.00244258	-3.96315	Artery_Coronary	2.39176e-05	0.00211523	4.22478	Adipose_Subcutaneous	2.39098e-05	0.00199781	-4.22485	NA	NA	NA	1	1	1	0	3	-1.6775	-3.85101	1.40683	-3.9852	-1.41329	3.98311	NA	NA	0.093445	0.00011763	0.159478	6.7423e-05	0.157571	6.80204e-05	NA	NA	0.579166	0.0031095	0.780711	0.00449537	0.748396	0.00363426	NA	NA
HEMK1	7.3967e-05	0.00244258	-3.96315	Artery_Coronary	2.39176e-05	0.00211523	4.22478	Adipose_Visceral_Omentum	2.39098e-05	0.00193413	-4.22485	NA	NA	NA	1	1	1	0	3	-1.6775	-3.85101	1.40683	-3.9852	-1.41329	3.98311	NA	NA	0.093445	0.00011763	0.159478	6.7423e-05	0.157571	6.80204e-05	NA	NA	0.579166	0.0031095	0.780711	0.00449537	0.742194	0.0035819	NA	NA
HEMK1	7.3967e-05	0.00244258	-3.96315	Artery_Coronary	2.39176e-05	0.00211523	4.22478	Adrenal_Gland	2.39098e-05	0.00193128	-4.22485	NA	NA	NA	1	1	1	0	3	-1.6775	-3.85101	1.40683	-3.9852	-1.41329	3.98311	NA	NA	0.093445	0.00011763	0.159478	6.7423e-05	0.157571	6.80204e-05	NA	NA	0.579166	0.0031095	0.780711	0.00449537	0.759988	0.00355676	NA	NA
HEMK1	7.3967e-05	0.00244258	-3.96315	Artery_Coronary	2.39176e-05	0.00211523	4.22478	Artery_Aorta	2.39098e-05	0.00180137	-4.22485	NA	NA	NA	1	1	1	0	3	-1.6775	-3.85101	1.40683	-3.9852	-1.41329	3.98311	NA	NA	0.093445	0.00011763	0.159478	6.7423e-05	0.157571	6.80204e-05	NA	NA	0.579166	0.0031095	0.780711	0.00449537	0.747151	0.00351409	NA	NA
HEMK1	7.3967e-05	0.00244258	-3.96315	Artery_Coronary	2.39176e-05	0.00211523	4.22478	Artery_Coronary	2.39098e-05	0.00197895	-4.22485	NA	NA	NA	1	1	1	0	3	-1.6775	-3.85101	1.40683	-3.9852	-1.41329	3.98311	NA	NA	0.093445	0.00011763	0.159478	6.7423e-05	0.157571	6.80204e-05	NA	NA	0.579166	0.0031095	0.780711	0.00449537	0.742638	0.00371241	NA	NA
HEMK1	7.3967e-05	0.00244258	-3.96315	Artery_Coronary	2.39176e-05	0.00211523	4.22478	Artery_Tibial	2.65523e-05	0.00202093	-4.20118	NA	NA	NA	1	1	1	0	3	-1.6775	-3.85101	1.40683	-3.9852	-1.41368	3.96232	NA	NA	0.093445	0.00011763	0.159478	6.7423e-05	0.157456	7.4225e-05	NA	NA	0.579166	0.0031095	0.780711	0.00449537	0.750668	0.00364636	NA	NA
HEMK1	7.3967e-05	0.00244258	-3.96315	Artery_Coronary	2.39176e-05	0.00211523	4.22478	Brain_Amygdala	2.65523e-05	0.0025643	4.20118	NA	NA	NA	1	1	1	0	3	-1.6775	-3.85101	1.40683	-3.9852	1.41368	-3.96232	NA	NA	0.093445	0.00011763	0.159478	6.7423e-05	0.157456	7.4225e-05	NA	NA	0.579166	0.0031095	0.780711	0.00449537	0.772381	0.0049208	NA	NA
HEMK1	7.3967e-05	0.00244258	-3.96315	Artery_Coronary	2.39176e-05	0.00211523	4.22478	Brain_Anterior_cingulate_cortex_BA24	2.39098e-05	0.00209011	-4.22485	NA	NA	NA	1	1	1	0	3	-1.6775	-3.85101	1.40683	-3.9852	-1.41329	3.98311	NA	NA	0.093445	0.00011763	0.159478	6.7423e-05	0.157571	6.80204e-05	NA	NA	0.579166	0.0031095	0.780711	0.00449537	0.769137	0.0042982	NA	NA
HEMK1	7.3967e-05	0.00244258	-3.96315	Artery_Coronary	2.39176e-05	0.00211523	4.22478	Brain_Caudate_basal_ganglia	2.39098e-05	0.0020881	-4.22485	NA	NA	NA	1	1	1	0	3	-1.6775	-3.85101	1.40683	-3.9852	-1.41329	3.98311	NA	NA	0.093445	0.00011763	0.159478	6.7423e-05	0.157571	6.80204e-05	NA	NA	0.579166	0.0031095	0.780711	0.00449537	0.753071	0.00398387	NA	NA
HEMK1	7.3967e-05	0.00244258	-3.96315	Artery_Coronary	2.39176e-05	0.00211523	4.22478	Brain_Cerebellar_Hemisphere	2.39098e-05	0.00182281	-4.22485	NA	NA	NA	1	1	1	0	3	-1.6775	-3.85101	1.40683	-3.9852	-1.41329	3.98311	NA	NA	0.093445	0.00011763	0.159478	6.7423e-05	0.157571	6.80204e-05	NA	NA	0.579166	0.0031095	0.780711	0.00449537	0.747948	0.00350906	NA	NA
HEMK1	7.3967e-05	0.00244258	-3.96315	Artery_Coronary	2.39176e-05	0.00211523	4.22478	Brain_Cerebellum	2.39098e-05	0.00193405	-4.22485	NA	NA	NA	1	1	1	0	3	-1.6775	-3.85101	1.40683	-3.9852	-1.41329	3.98311	NA	NA	0.093445	0.00011763	0.159478	6.7423e-05	0.157571	6.80204e-05	NA	NA	0.579166	0.0031095	0.780711	0.00449537	0.762008	0.00351825	NA	NA
HEMK1	7.3967e-05	0.00244258	-3.96315	Artery_Coronary	2.39176e-05	0.00211523	4.22478	Brain_Cortex	2.39098e-05	0.00204793	-4.22485	NA	NA	NA	1	1	1	0	3	-1.6775	-3.85101	1.40683	-3.9852	-1.41329	3.98311	NA	NA	0.093445	0.00011763	0.159478	6.7423e-05	0.157571	6.80204e-05	NA	NA	0.579166	0.0031095	0.780711	0.00449537	0.759429	0.00374682	NA	NA
HEMK1	7.3967e-05	0.00244258	-3.96315	Artery_Coronary	2.39176e-05	0.00211523	4.22478	Brain_Frontal_Cortex_BA9	2.39098e-05	0.00214927	-4.22485	NA	NA	NA	1	1	1	0	3	-1.6775	-3.85101	1.40683	-3.9852	-1.41329	3.98311	NA	NA	0.093445	0.00011763	0.159478	6.7423e-05	0.157571	6.80204e-05	NA	NA	0.579166	0.0031095	0.780711	0.00449537	0.761008	0.00392099	NA	NA
HEMK1	7.3967e-05	0.00244258	-3.96315	Artery_Coronary	2.39176e-05	0.00211523	4.22478	Brain_Hippocampus	2.39098e-05	0.00241287	-4.22485	NA	NA	NA	1	1	1	0	3	-1.6775	-3.85101	1.40683	-3.9852	-1.41329	3.98311	NA	NA	0.093445	0.00011763	0.159478	6.7423e-05	0.157571	6.80204e-05	NA	NA	0.579166	0.0031095	0.780711	0.00449537	0.782852	0.00446268	NA	NA
HEMK1	7.3967e-05	0.00244258	-3.96315	Artery_Coronary	2.39176e-05	0.00211523	4.22478	Brain_Hypothalamus	2.39098e-05	0.00214521	-4.22485	NA	NA	NA	1	1	1	0	3	-1.6775	-3.85101	1.40683	-3.9852	-1.41329	3.98311	NA	NA	0.093445	0.00011763	0.159478	6.7423e-05	0.157571	6.80204e-05	NA	NA	0.579166	0.0031095	0.780711	0.00449537	0.763126	0.00420287	NA	NA
HEMK1	7.3967e-05	0.00244258	-3.96315	Artery_Coronary	2.39176e-05	0.00211523	4.22478	Brain_Nucleus_accumbens_basal_ganglia	2.39098e-05	0.00211168	-4.22485	NA	NA	NA	1	1	1	0	3	-1.6775	-3.85101	1.40683	-3.9852	-1.41329	3.98311	NA	NA	0.093445	0.00011763	0.159478	6.7423e-05	0.157571	6.80204e-05	NA	NA	0.579166	0.0031095	0.780711	0.00449537	0.761972	0.00412351	NA	NA
HEMK1	7.3967e-05	0.00244258	-3.96315	Artery_Coronary	2.39176e-05	0.00211523	4.22478	Brain_Putamen_basal_ganglia	2.39098e-05	0.00217777	-4.22485	NA	NA	NA	1	1	1	0	3	-1.6775	-3.85101	1.40683	-3.9852	-1.41329	3.98311	NA	NA	0.093445	0.00011763	0.159478	6.7423e-05	0.157571	6.80204e-05	NA	NA	0.579166	0.0031095	0.780711	0.00449537	0.778401	0.00415597	NA	NA
HEMK1	7.3967e-05	0.00244258	-3.96315	Artery_Coronary	2.39176e-05	0.00211523	4.22478	Brain_Spinal_cord_cervical_c-1	2.39098e-05	0.00219883	-4.22485	NA	NA	NA	1	1	1	0	3	-1.6775	-3.85101	1.40683	-3.9852	-1.41329	3.98311	NA	NA	0.093445	0.00011763	0.159478	6.7423e-05	0.157571	6.80204e-05	NA	NA	0.579166	0.0031095	0.780711	0.00449537	0.760197	0.00426566	NA	NA
HEMK1	7.3967e-05	0.00244258	-3.96315	Artery_Coronary	2.39176e-05	0.00211523	4.22478	Brain_Substantia_nigra	2.65523e-05	0.00266496	4.20118	NA	NA	NA	1	1	1	0	3	-1.6775	-3.85101	1.40683	-3.9852	1.41368	-3.96232	NA	NA	0.093445	0.00011763	0.159478	6.7423e-05	0.157456	7.4225e-05	NA	NA	0.579166	0.0031095	0.780711	0.00449537	0.770991	0.0051869	NA	NA
HEMK1	7.3967e-05	0.00244258	-3.96315	Artery_Coronary	2.39176e-05	0.00211523	4.22478	Breast_Mammary_Tissue	2.39098e-05	0.00193759	-4.22485	NA	NA	NA	1	1	1	0	3	-1.6775	-3.85101	1.40683	-3.9852	-1.41329	3.98311	NA	NA	0.093445	0.00011763	0.159478	6.7423e-05	0.157571	6.80204e-05	NA	NA	0.579166	0.0031095	0.780711	0.00449537	0.756778	0.00350012	NA	NA
HEMK1	7.3967e-05	0.00244258	-3.96315	Artery_Coronary	2.39176e-05	0.00211523	4.22478	Cells_Cultured_fibroblasts	2.39098e-05	0.00182328	-4.22485	NA	NA	NA	1	1	1	0	3	-1.6775	-3.85101	1.40683	-3.9852	-1.41329	3.98311	NA	NA	0.093445	0.00011763	0.159478	6.7423e-05	0.157571	6.80204e-05	NA	NA	0.579166	0.0031095	0.780711	0.00449537	0.746408	0.00344335	NA	NA
HEMK1	7.3967e-05	0.00244258	-3.96315	Artery_Coronary	2.39176e-05	0.00211523	4.22478	Cells_EBV-transformed_lymphocytes	2.39098e-05	0.00166478	-4.22485	NA	NA	NA	1	1	1	0	3	-1.6775	-3.85101	1.40683	-3.9852	-1.41329	3.98311	NA	NA	0.093445	0.00011763	0.159478	6.7423e-05	0.157571	6.80204e-05	NA	NA	0.579166	0.0031095	0.780711	0.00449537	0.742093	0.00318732	NA	NA
HEMK1	7.3967e-05	0.00244258	-3.96315	Artery_Coronary	2.39176e-05	0.00211523	4.22478	Colon_Sigmoid	2.39098e-05	0.00186761	-4.22485	NA	NA	NA	1	1	1	0	3	-1.6775	-3.85101	1.40683	-3.9852	-1.41329	3.98311	NA	NA	0.093445	0.00011763	0.159478	6.7423e-05	0.157571	6.80204e-05	NA	NA	0.579166	0.0031095	0.780711	0.00449537	0.754876	0.00342352	NA	NA
HEMK1	7.3967e-05	0.00244258	-3.96315	Artery_Coronary	2.39176e-05	0.00211523	4.22478	Colon_Transverse	2.39098e-05	0.00206333	-4.22485	NA	NA	NA	1	1	1	0	3	-1.6775	-3.85101	1.40683	-3.9852	-1.41329	3.98311	NA	NA	0.093445	0.00011763	0.159478	6.7423e-05	0.157571	6.80204e-05	NA	NA	0.579166	0.0031095	0.780711	0.00449537	0.759409	0.00382138	NA	NA
HEMK1	7.3967e-05	0.00244258	-3.96315	Artery_Coronary	2.39176e-05	0.00211523	4.22478	Esophagus_Gastroesophageal_Junction	2.39098e-05	0.00192563	-4.22485	NA	NA	NA	1	1	1	0	3	-1.6775	-3.85101	1.40683	-3.9852	-1.41329	3.98311	NA	NA	0.093445	0.00011763	0.159478	6.7423e-05	0.157571	6.80204e-05	NA	NA	0.579166	0.0031095	0.780711	0.00449537	0.759511	0.00358024	NA	NA
HEMK1	7.3967e-05	0.00244258	-3.96315	Artery_Coronary	2.39176e-05	0.00211523	4.22478	Esophagus_Mucosa	2.39098e-05	0.00201336	-4.22485	NA	NA	NA	1	1	1	0	3	-1.6775	-3.85101	1.40683	-3.9852	-1.41329	3.98311	NA	NA	0.093445	0.00011763	0.159478	6.7423e-05	0.157571	6.80204e-05	NA	NA	0.579166	0.0031095	0.780711	0.00449537	0.746996	0.00348715	NA	NA
HEMK1	7.3967e-05	0.00244258	-3.96315	Artery_Coronary	2.39176e-05	0.00211523	4.22478	Esophagus_Muscularis	2.39098e-05	0.00194937	-4.22485	NA	NA	NA	1	1	1	0	3	-1.6775	-3.85101	1.40683	-3.9852	-1.41329	3.98311	NA	NA	0.093445	0.00011763	0.159478	6.7423e-05	0.157571	6.80204e-05	NA	NA	0.579166	0.0031095	0.780711	0.00449537	0.760225	0.00349679	NA	NA
HEMK1	7.3967e-05	0.00244258	-3.96315	Artery_Coronary	2.39176e-05	0.00211523	4.22478	Heart_Atrial_Appendage	2.39098e-05	0.00211653	-4.22485	NA	NA	NA	1	1	1	0	3	-1.6775	-3.85101	1.40683	-3.9852	-1.41329	3.98311	NA	NA	0.093445	0.00011763	0.159478	6.7423e-05	0.157571	6.80204e-05	NA	NA	0.579166	0.0031095	0.780711	0.00449537	0.7509	0.00388258	NA	NA
HEMK1	7.3967e-05	0.00244258	-3.96315	Artery_Coronary	2.39176e-05	0.00211523	4.22478	Kidney_Cortex	2.39098e-05	0.0022936	-4.22485	NA	NA	NA	1	1	1	0	3	-1.6775	-3.85101	1.40683	-3.9852	-1.41329	3.98311	NA	NA	0.093445	0.00011763	0.159478	6.7423e-05	0.157571	6.80204e-05	NA	NA	0.579166	0.0031095	0.780711	0.00449537	0.77301	0.00446812	NA	NA
HEMK1	7.3967e-05	0.00244258	-3.96315	Artery_Coronary	2.39176e-05	0.00211523	4.22478	Liver	2.39098e-05	0.00220785	-4.22485	NA	NA	NA	1	1	1	0	3	-1.6775	-3.85101	1.40683	-3.9852	-1.41329	3.98311	NA	NA	0.093445	0.00011763	0.159478	6.7423e-05	0.157571	6.80204e-05	NA	NA	0.579166	0.0031095	0.780711	0.00449537	0.76133	0.0039106	NA	NA
HEMK1	7.3967e-05	0.00244258	-3.96315	Artery_Coronary	2.39176e-05	0.00211523	4.22478	Lung	2.79756e-05	0.00203537	4.18935	NA	NA	NA	1	1	1	0	3	-1.6775	-3.85101	1.40683	-3.9852	1.37914	-3.95436	NA	NA	0.093445	0.00011763	0.159478	6.7423e-05	0.167851	7.67409e-05	NA	NA	0.579166	0.0031095	0.780711	0.00449537	0.753439	0.00396673	NA	NA
HEMK1	7.3967e-05	0.00244258	-3.96315	Artery_Coronary	2.39176e-05	0.00211523	4.22478	Minor_Salivary_Gland	2.39098e-05	0.00190107	-4.22485	NA	NA	NA	1	1	1	0	3	-1.6775	-3.85101	1.40683	-3.9852	-1.41329	3.98311	NA	NA	0.093445	0.00011763	0.159478	6.7423e-05	0.157571	6.80204e-05	NA	NA	0.579166	0.0031095	0.780711	0.00449537	0.752234	0.00358917	NA	NA
HEMK1	7.3967e-05	0.00244258	-3.96315	Artery_Coronary	2.39176e-05	0.00211523	4.22478	Muscle_Skeletal	2.65523e-05	0.0021314	-4.20118	NA	NA	NA	1	1	1	0	3	-1.6775	-3.85101	1.40683	-3.9852	-1.41368	3.96232	NA	NA	0.093445	0.00011763	0.159478	6.7423e-05	0.157456	7.4225e-05	NA	NA	0.579166	0.0031095	0.780711	0.00449537	0.739063	0.00385635	NA	NA
HEMK1	7.3967e-05	0.00244258	-3.96315	Artery_Coronary	2.39176e-05	0.00211523	4.22478	Nerve_Tibial	2.39098e-05	0.00202637	-4.22485	NA	NA	NA	1	1	1	0	3	-1.6775	-3.85101	1.40683	-3.9852	-1.41329	3.98311	NA	NA	0.093445	0.00011763	0.159478	6.7423e-05	0.157571	6.80204e-05	NA	NA	0.579166	0.0031095	0.780711	0.00449537	0.742326	0.00373783	NA	NA
HEMK1	7.3967e-05	0.00244258	-3.96315	Artery_Coronary	2.39176e-05	0.00211523	4.22478	Ovary	2.39098e-05	0.00189662	-4.22485	NA	NA	NA	1	1	1	0	3	-1.6775	-3.85101	1.40683	-3.9852	-1.41329	3.98311	NA	NA	0.093445	0.00011763	0.159478	6.7423e-05	0.157571	6.80204e-05	NA	NA	0.579166	0.0031095	0.780711	0.00449537	0.7485	0.0034779	NA	NA
HEMK1	7.3967e-05	0.00244258	-3.96315	Artery_Coronary	2.39176e-05	0.00211523	4.22478	Pancreas	2.39098e-05	0.00216412	-4.22485	NA	NA	NA	1	1	1	0	3	-1.6775	-3.85101	1.40683	-3.9852	-1.41329	3.98311	NA	NA	0.093445	0.00011763	0.159478	6.7423e-05	0.157571	6.80204e-05	NA	NA	0.579166	0.0031095	0.780711	0.00449537	0.749505	0.00373894	NA	NA
HEMK1	7.3967e-05	0.00244258	-3.96315	Artery_Coronary	2.39176e-05	0.00211523	4.22478	Pituitary	2.39098e-05	0.00206152	-4.22485	NA	NA	NA	1	1	1	0	3	-1.6775	-3.85101	1.40683	-3.9852	-1.41329	3.98311	NA	NA	0.093445	0.00011763	0.159478	6.7423e-05	0.157571	6.80204e-05	NA	NA	0.579166	0.0031095	0.780711	0.00449537	0.769471	0.00363155	NA	NA
HEMK1	7.3967e-05	0.00244258	-3.96315	Artery_Coronary	2.39176e-05	0.00211523	4.22478	Prostate	2.65523e-05	0.00213821	-4.20118	NA	NA	NA	1	1	1	0	3	-1.6775	-3.85101	1.40683	-3.9852	-1.41368	3.96232	NA	NA	0.093445	0.00011763	0.159478	6.7423e-05	0.157456	7.4225e-05	NA	NA	0.579166	0.0031095	0.780711	0.00449537	0.767846	0.00392301	NA	NA
HEMK1	7.3967e-05	0.00244258	-3.96315	Artery_Coronary	2.39176e-05	0.00211523	4.22478	Skin_Not_Sun_Exposed_Suprapubic	2.39098e-05	0.00209998	-4.22485	NA	NA	NA	1	1	1	0	3	-1.6775	-3.85101	1.40683	-3.9852	-1.41329	3.98311	NA	NA	0.093445	0.00011763	0.159478	6.7423e-05	0.157571	6.80204e-05	NA	NA	0.579166	0.0031095	0.780711	0.00449537	0.762959	0.00366805	NA	NA
HEMK1	7.3967e-05	0.00244258	-3.96315	Artery_Coronary	2.39176e-05	0.00211523	4.22478	Skin_Sun_Exposed_Lower_leg	2.39098e-05	0.00196416	-4.22485	NA	NA	NA	1	1	1	0	3	-1.6775	-3.85101	1.40683	-3.9852	-1.41329	3.98311	NA	NA	0.093445	0.00011763	0.159478	6.7423e-05	0.157571	6.80204e-05	NA	NA	0.579166	0.0031095	0.780711	0.00449537	0.757298	0.00351456	NA	NA
HEMK1	7.3967e-05	0.00244258	-3.96315	Artery_Coronary	2.39176e-05	0.00211523	4.22478	Small_Intestine_Terminal_Ileum	2.39098e-05	0.00189745	-4.22485	NA	NA	NA	1	1	1	0	3	-1.6775	-3.85101	1.40683	-3.9852	-1.41329	3.98311	NA	NA	0.093445	0.00011763	0.159478	6.7423e-05	0.157571	6.80204e-05	NA	NA	0.579166	0.0031095	0.780711	0.00449537	0.765529	0.00352083	NA	NA
HEMK1	7.3967e-05	0.00244258	-3.96315	Artery_Coronary	2.39176e-05	0.00211523	4.22478	Spleen	2.79756e-05	0.00208556	4.18935	NA	NA	NA	1	1	1	0	3	-1.6775	-3.85101	1.40683	-3.9852	1.37914	-3.95436	NA	NA	0.093445	0.00011763	0.159478	6.7423e-05	0.167851	7.67409e-05	NA	NA	0.579166	0.0031095	0.780711	0.00449537	0.767208	0.00371902	NA	NA
HEMK1	7.3967e-05	0.00244258	-3.96315	Artery_Coronary	2.39176e-05	0.00211523	4.22478	Stomach	2.39098e-05	0.0020556	-4.22485	NA	NA	NA	1	1	1	0	3	-1.6775	-3.85101	1.40683	-3.9852	-1.41329	3.98311	NA	NA	0.093445	0.00011763	0.159478	6.7423e-05	0.157571	6.80204e-05	NA	NA	0.579166	0.0031095	0.780711	0.00449537	0.759122	0.00379538	NA	NA
HEMK1	7.3967e-05	0.00244258	-3.96315	Artery_Coronary	2.39176e-05	0.00211523	4.22478	Testis	2.39098e-05	0.0022318	-4.22485	NA	NA	NA	1	1	1	0	3	-1.6775	-3.85101	1.40683	-3.9852	-1.41329	3.98311	NA	NA	0.093445	0.00011763	0.159478	6.7423e-05	0.157571	6.80204e-05	NA	NA	0.579166	0.0031095	0.780711	0.00449537	0.766373	0.00415114	NA	NA
HEMK1	7.3967e-05	0.00244258	-3.96315	Artery_Coronary	2.39176e-05	0.00211523	4.22478	Thyroid	2.65523e-05	0.00203636	-4.20118	NA	NA	NA	1	1	1	0	3	-1.6775	-3.85101	1.40683	-3.9852	-1.41368	3.96232	NA	NA	0.093445	0.00011763	0.159478	6.7423e-05	0.157456	7.4225e-05	NA	NA	0.579166	0.0031095	0.780711	0.00449537	0.741093	0.00368301	NA	NA
HEMK1	7.3967e-05	0.00244258	-3.96315	Artery_Coronary	2.39176e-05	0.00211523	4.22478	Uterus	2.39098e-05	0.00194466	-4.22485	NA	NA	NA	1	1	1	0	3	-1.6775	-3.85101	1.40683	-3.9852	-1.41329	3.98311	NA	NA	0.093445	0.00011763	0.159478	6.7423e-05	0.157571	6.80204e-05	NA	NA	0.579166	0.0031095	0.780711	0.00449537	0.749636	0.00353764	NA	NA
HEMK1	7.3967e-05	0.00244258	-3.96315	Artery_Coronary	2.39176e-05	0.00211523	4.22478	Vagina	2.79756e-05	0.0022737	-4.18935	NA	NA	NA	1	1	1	0	3	-1.6775	-3.85101	1.40683	-3.9852	-1.37914	3.95436	NA	NA	0.093445	0.00011763	0.159478	6.7423e-05	0.167851	7.67409e-05	NA	NA	0.579166	0.0031095	0.780711	0.00449537	0.779873	0.00414401	NA	NA
HEMK1	7.3967e-05	0.00244258	-3.96315	Artery_Coronary	2.39176e-05	0.00211523	4.22478	Whole_Blood	2.79756e-05	0.00192128	4.18935	NA	NA	NA	1	1	1	0	3	-1.6775	-3.85101	1.40683	-3.9852	1.37914	-3.95436	NA	NA	0.093445	0.00011763	0.159478	6.7423e-05	0.167851	7.67409e-05	NA	NA	0.579166	0.0031095	0.780711	0.00449537	0.758598	0.00366699	NA	NA
HEMK1	7.3967e-05	0.00244258	-3.96315	Artery_Coronary	2.39176e-05	0.00211523	4.22478	smultixcan	2.65523e-05	0.00193718	4.20118	NA	NA	NA	1	1	1	0	3	-1.6775	-3.85101	1.40683	-3.9852	1.41368	-3.96232	NA	NA	0.093445	0.00011763	0.159478	6.7423e-05	0.157456	7.4225e-05	NA	NA	0.579166	0.0031095	0.780711	0.00449537	0.740987	0.00371508	NA	NA
HEMK1	7.3967e-05	0.00244258	-3.96315	Artery_Tibial	2.39098e-05	0.00186461	4.22485	Adipose_Subcutaneous	2.39098e-05	0.00199781	-4.22485	NA	NA	NA	1	1	1	0	3	-1.6775	-3.85101	1.67953	-3.98311	-1.41329	3.98311	NA	NA	0.093445	0.00011763	0.0930488	6.80204e-05	0.157571	6.80204e-05	NA	NA	0.579166	0.0031095	0.679203	0.00414469	0.748396	0.00363426	NA	NA
HEMK1	7.3967e-05	0.00244258	-3.96315	Artery_Tibial	2.39098e-05	0.00186461	4.22485	Adipose_Visceral_Omentum	2.39098e-05	0.00193413	-4.22485	NA	NA	NA	1	1	1	0	3	-1.6775	-3.85101	1.67953	-3.98311	-1.41329	3.98311	NA	NA	0.093445	0.00011763	0.0930488	6.80204e-05	0.157571	6.80204e-05	NA	NA	0.579166	0.0031095	0.679203	0.00414469	0.742194	0.0035819	NA	NA
HEMK1	7.3967e-05	0.00244258	-3.96315	Artery_Tibial	2.39098e-05	0.00186461	4.22485	Adrenal_Gland	2.39098e-05	0.00193128	-4.22485	NA	NA	NA	1	1	1	0	3	-1.6775	-3.85101	1.67953	-3.98311	-1.41329	3.98311	NA	NA	0.093445	0.00011763	0.0930488	6.80204e-05	0.157571	6.80204e-05	NA	NA	0.579166	0.0031095	0.679203	0.00414469	0.759988	0.00355676	NA	NA
HEMK1	7.3967e-05	0.00244258	-3.96315	Artery_Tibial	2.39098e-05	0.00186461	4.22485	Artery_Aorta	2.39098e-05	0.00180137	-4.22485	NA	NA	NA	1	1	1	0	3	-1.6775	-3.85101	1.67953	-3.98311	-1.41329	3.98311	NA	NA	0.093445	0.00011763	0.0930488	6.80204e-05	0.157571	6.80204e-05	NA	NA	0.579166	0.0031095	0.679203	0.00414469	0.747151	0.00351409	NA	NA
HEMK1	7.3967e-05	0.00244258	-3.96315	Artery_Tibial	2.39098e-05	0.00186461	4.22485	Artery_Coronary	2.39098e-05	0.00197895	-4.22485	NA	NA	NA	1	1	1	0	3	-1.6775	-3.85101	1.67953	-3.98311	-1.41329	3.98311	NA	NA	0.093445	0.00011763	0.0930488	6.80204e-05	0.157571	6.80204e-05	NA	NA	0.579166	0.0031095	0.679203	0.00414469	0.742638	0.00371241	NA	NA
HEMK1	7.3967e-05	0.00244258	-3.96315	Artery_Tibial	2.39098e-05	0.00186461	4.22485	Artery_Tibial	2.65523e-05	0.00202093	-4.20118	NA	NA	NA	1	1	1	0	3	-1.6775	-3.85101	1.67953	-3.98311	-1.41368	3.96232	NA	NA	0.093445	0.00011763	0.0930488	6.80204e-05	0.157456	7.4225e-05	NA	NA	0.579166	0.0031095	0.679203	0.00414469	0.750668	0.00364636	NA	NA
HEMK1	7.3967e-05	0.00244258	-3.96315	Artery_Tibial	2.39098e-05	0.00186461	4.22485	Brain_Amygdala	2.65523e-05	0.0025643	4.20118	NA	NA	NA	1	1	1	0	3	-1.6775	-3.85101	1.67953	-3.98311	1.41368	-3.96232	NA	NA	0.093445	0.00011763	0.0930488	6.80204e-05	0.157456	7.4225e-05	NA	NA	0.579166	0.0031095	0.679203	0.00414469	0.772381	0.0049208	NA	NA
HEMK1	7.3967e-05	0.00244258	-3.96315	Artery_Tibial	2.39098e-05	0.00186461	4.22485	Brain_Anterior_cingulate_cortex_BA24	2.39098e-05	0.00209011	-4.22485	NA	NA	NA	1	1	1	0	3	-1.6775	-3.85101	1.67953	-3.98311	-1.41329	3.98311	NA	NA	0.093445	0.00011763	0.0930488	6.80204e-05	0.157571	6.80204e-05	NA	NA	0.579166	0.0031095	0.679203	0.00414469	0.769137	0.0042982	NA	NA
HEMK1	7.3967e-05	0.00244258	-3.96315	Artery_Tibial	2.39098e-05	0.00186461	4.22485	Brain_Caudate_basal_ganglia	2.39098e-05	0.0020881	-4.22485	NA	NA	NA	1	1	1	0	3	-1.6775	-3.85101	1.67953	-3.98311	-1.41329	3.98311	NA	NA	0.093445	0.00011763	0.0930488	6.80204e-05	0.157571	6.80204e-05	NA	NA	0.579166	0.0031095	0.679203	0.00414469	0.753071	0.00398387	NA	NA
HEMK1	7.3967e-05	0.00244258	-3.96315	Artery_Tibial	2.39098e-05	0.00186461	4.22485	Brain_Cerebellar_Hemisphere	2.39098e-05	0.00182281	-4.22485	NA	NA	NA	1	1	1	0	3	-1.6775	-3.85101	1.67953	-3.98311	-1.41329	3.98311	NA	NA	0.093445	0.00011763	0.0930488	6.80204e-05	0.157571	6.80204e-05	NA	NA	0.579166	0.0031095	0.679203	0.00414469	0.747948	0.00350906	NA	NA
HEMK1	7.3967e-05	0.00244258	-3.96315	Artery_Tibial	2.39098e-05	0.00186461	4.22485	Brain_Cerebellum	2.39098e-05	0.00193405	-4.22485	NA	NA	NA	1	1	1	0	3	-1.6775	-3.85101	1.67953	-3.98311	-1.41329	3.98311	NA	NA	0.093445	0.00011763	0.0930488	6.80204e-05	0.157571	6.80204e-05	NA	NA	0.579166	0.0031095	0.679203	0.00414469	0.762008	0.00351825	NA	NA
HEMK1	7.3967e-05	0.00244258	-3.96315	Artery_Tibial	2.39098e-05	0.00186461	4.22485	Brain_Cortex	2.39098e-05	0.00204793	-4.22485	NA	NA	NA	1	1	1	0	3	-1.6775	-3.85101	1.67953	-3.98311	-1.41329	3.98311	NA	NA	0.093445	0.00011763	0.0930488	6.80204e-05	0.157571	6.80204e-05	NA	NA	0.579166	0.0031095	0.679203	0.00414469	0.759429	0.00374682	NA	NA
HEMK1	7.3967e-05	0.00244258	-3.96315	Artery_Tibial	2.39098e-05	0.00186461	4.22485	Brain_Frontal_Cortex_BA9	2.39098e-05	0.00214927	-4.22485	NA	NA	NA	1	1	1	0	3	-1.6775	-3.85101	1.67953	-3.98311	-1.41329	3.98311	NA	NA	0.093445	0.00011763	0.0930488	6.80204e-05	0.157571	6.80204e-05	NA	NA	0.579166	0.0031095	0.679203	0.00414469	0.761008	0.00392099	NA	NA
HEMK1	7.3967e-05	0.00244258	-3.96315	Artery_Tibial	2.39098e-05	0.00186461	4.22485	Brain_Hippocampus	2.39098e-05	0.00241287	-4.22485	NA	NA	NA	1	1	1	0	3	-1.6775	-3.85101	1.67953	-3.98311	-1.41329	3.98311	NA	NA	0.093445	0.00011763	0.0930488	6.80204e-05	0.157571	6.80204e-05	NA	NA	0.579166	0.0031095	0.679203	0.00414469	0.782852	0.00446268	NA	NA
HEMK1	7.3967e-05	0.00244258	-3.96315	Artery_Tibial	2.39098e-05	0.00186461	4.22485	Brain_Hypothalamus	2.39098e-05	0.00214521	-4.22485	NA	NA	NA	1	1	1	0	3	-1.6775	-3.85101	1.67953	-3.98311	-1.41329	3.98311	NA	NA	0.093445	0.00011763	0.0930488	6.80204e-05	0.157571	6.80204e-05	NA	NA	0.579166	0.0031095	0.679203	0.00414469	0.763126	0.00420287	NA	NA
HEMK1	7.3967e-05	0.00244258	-3.96315	Artery_Tibial	2.39098e-05	0.00186461	4.22485	Brain_Nucleus_accumbens_basal_ganglia	2.39098e-05	0.00211168	-4.22485	NA	NA	NA	1	1	1	0	3	-1.6775	-3.85101	1.67953	-3.98311	-1.41329	3.98311	NA	NA	0.093445	0.00011763	0.0930488	6.80204e-05	0.157571	6.80204e-05	NA	NA	0.579166	0.0031095	0.679203	0.00414469	0.761972	0.00412351	NA	NA
HEMK1	7.3967e-05	0.00244258	-3.96315	Artery_Tibial	2.39098e-05	0.00186461	4.22485	Brain_Putamen_basal_ganglia	2.39098e-05	0.00217777	-4.22485	NA	NA	NA	1	1	1	0	3	-1.6775	-3.85101	1.67953	-3.98311	-1.41329	3.98311	NA	NA	0.093445	0.00011763	0.0930488	6.80204e-05	0.157571	6.80204e-05	NA	NA	0.579166	0.0031095	0.679203	0.00414469	0.778401	0.00415597	NA	NA
HEMK1	7.3967e-05	0.00244258	-3.96315	Artery_Tibial	2.39098e-05	0.00186461	4.22485	Brain_Spinal_cord_cervical_c-1	2.39098e-05	0.00219883	-4.22485	NA	NA	NA	1	1	1	0	3	-1.6775	-3.85101	1.67953	-3.98311	-1.41329	3.98311	NA	NA	0.093445	0.00011763	0.0930488	6.80204e-05	0.157571	6.80204e-05	NA	NA	0.579166	0.0031095	0.679203	0.00414469	0.760197	0.00426566	NA	NA
HEMK1	7.3967e-05	0.00244258	-3.96315	Artery_Tibial	2.39098e-05	0.00186461	4.22485	Brain_Substantia_nigra	2.65523e-05	0.00266496	4.20118	NA	NA	NA	1	1	1	0	3	-1.6775	-3.85101	1.67953	-3.98311	1.41368	-3.96232	NA	NA	0.093445	0.00011763	0.0930488	6.80204e-05	0.157456	7.4225e-05	NA	NA	0.579166	0.0031095	0.679203	0.00414469	0.770991	0.0051869	NA	NA
HEMK1	7.3967e-05	0.00244258	-3.96315	Artery_Tibial	2.39098e-05	0.00186461	4.22485	Breast_Mammary_Tissue	2.39098e-05	0.00193759	-4.22485	NA	NA	NA	1	1	1	0	3	-1.6775	-3.85101	1.67953	-3.98311	-1.41329	3.98311	NA	NA	0.093445	0.00011763	0.0930488	6.80204e-05	0.157571	6.80204e-05	NA	NA	0.579166	0.0031095	0.679203	0.00414469	0.756778	0.00350012	NA	NA
HEMK1	7.3967e-05	0.00244258	-3.96315	Artery_Tibial	2.39098e-05	0.00186461	4.22485	Cells_Cultured_fibroblasts	2.39098e-05	0.00182328	-4.22485	NA	NA	NA	1	1	1	0	3	-1.6775	-3.85101	1.67953	-3.98311	-1.41329	3.98311	NA	NA	0.093445	0.00011763	0.0930488	6.80204e-05	0.157571	6.80204e-05	NA	NA	0.579166	0.0031095	0.679203	0.00414469	0.746408	0.00344335	NA	NA
HEMK1	7.3967e-05	0.00244258	-3.96315	Artery_Tibial	2.39098e-05	0.00186461	4.22485	Cells_EBV-transformed_lymphocytes	2.39098e-05	0.00166478	-4.22485	NA	NA	NA	1	1	1	0	3	-1.6775	-3.85101	1.67953	-3.98311	-1.41329	3.98311	NA	NA	0.093445	0.00011763	0.0930488	6.80204e-05	0.157571	6.80204e-05	NA	NA	0.579166	0.0031095	0.679203	0.00414469	0.742093	0.00318732	NA	NA
HEMK1	7.3967e-05	0.00244258	-3.96315	Artery_Tibial	2.39098e-05	0.00186461	4.22485	Colon_Sigmoid	2.39098e-05	0.00186761	-4.22485	NA	NA	NA	1	1	1	0	3	-1.6775	-3.85101	1.67953	-3.98311	-1.41329	3.98311	NA	NA	0.093445	0.00011763	0.0930488	6.80204e-05	0.157571	6.80204e-05	NA	NA	0.579166	0.0031095	0.679203	0.00414469	0.754876	0.00342352	NA	NA
HEMK1	7.3967e-05	0.00244258	-3.96315	Artery_Tibial	2.39098e-05	0.00186461	4.22485	Colon_Transverse	2.39098e-05	0.00206333	-4.22485	NA	NA	NA	1	1	1	0	3	-1.6775	-3.85101	1.67953	-3.98311	-1.41329	3.98311	NA	NA	0.093445	0.00011763	0.0930488	6.80204e-05	0.157571	6.80204e-05	NA	NA	0.579166	0.0031095	0.679203	0.00414469	0.759409	0.00382138	NA	NA
HEMK1	7.3967e-05	0.00244258	-3.96315	Artery_Tibial	2.39098e-05	0.00186461	4.22485	Esophagus_Gastroesophageal_Junction	2.39098e-05	0.00192563	-4.22485	NA	NA	NA	1	1	1	0	3	-1.6775	-3.85101	1.67953	-3.98311	-1.41329	3.98311	NA	NA	0.093445	0.00011763	0.0930488	6.80204e-05	0.157571	6.80204e-05	NA	NA	0.579166	0.0031095	0.679203	0.00414469	0.759511	0.00358024	NA	NA
HEMK1	7.3967e-05	0.00244258	-3.96315	Artery_Tibial	2.39098e-05	0.00186461	4.22485	Esophagus_Mucosa	2.39098e-05	0.00201336	-4.22485	NA	NA	NA	1	1	1	0	3	-1.6775	-3.85101	1.67953	-3.98311	-1.41329	3.98311	NA	NA	0.093445	0.00011763	0.0930488	6.80204e-05	0.157571	6.80204e-05	NA	NA	0.579166	0.0031095	0.679203	0.00414469	0.746996	0.00348715	NA	NA
HEMK1	7.3967e-05	0.00244258	-3.96315	Artery_Tibial	2.39098e-05	0.00186461	4.22485	Esophagus_Muscularis	2.39098e-05	0.00194937	-4.22485	NA	NA	NA	1	1	1	0	3	-1.6775	-3.85101	1.67953	-3.98311	-1.41329	3.98311	NA	NA	0.093445	0.00011763	0.0930488	6.80204e-05	0.157571	6.80204e-05	NA	NA	0.579166	0.0031095	0.679203	0.00414469	0.760225	0.00349679	NA	NA
HEMK1	7.3967e-05	0.00244258	-3.96315	Artery_Tibial	2.39098e-05	0.00186461	4.22485	Heart_Atrial_Appendage	2.39098e-05	0.00211653	-4.22485	NA	NA	NA	1	1	1	0	3	-1.6775	-3.85101	1.67953	-3.98311	-1.41329	3.98311	NA	NA	0.093445	0.00011763	0.0930488	6.80204e-05	0.157571	6.80204e-05	NA	NA	0.579166	0.0031095	0.679203	0.00414469	0.7509	0.00388258	NA	NA
HEMK1	7.3967e-05	0.00244258	-3.96315	Artery_Tibial	2.39098e-05	0.00186461	4.22485	Kidney_Cortex	2.39098e-05	0.0022936	-4.22485	NA	NA	NA	1	1	1	0	3	-1.6775	-3.85101	1.67953	-3.98311	-1.41329	3.98311	NA	NA	0.093445	0.00011763	0.0930488	6.80204e-05	0.157571	6.80204e-05	NA	NA	0.579166	0.0031095	0.679203	0.00414469	0.77301	0.00446812	NA	NA
HEMK1	7.3967e-05	0.00244258	-3.96315	Artery_Tibial	2.39098e-05	0.00186461	4.22485	Liver	2.39098e-05	0.00220785	-4.22485	NA	NA	NA	1	1	1	0	3	-1.6775	-3.85101	1.67953	-3.98311	-1.41329	3.98311	NA	NA	0.093445	0.00011763	0.0930488	6.80204e-05	0.157571	6.80204e-05	NA	NA	0.579166	0.0031095	0.679203	0.00414469	0.76133	0.0039106	NA	NA
HEMK1	7.3967e-05	0.00244258	-3.96315	Artery_Tibial	2.39098e-05	0.00186461	4.22485	Lung	2.79756e-05	0.00203537	4.18935	NA	NA	NA	1	1	1	0	3	-1.6775	-3.85101	1.67953	-3.98311	1.37914	-3.95436	NA	NA	0.093445	0.00011763	0.0930488	6.80204e-05	0.167851	7.67409e-05	NA	NA	0.579166	0.0031095	0.679203	0.00414469	0.753439	0.00396673	NA	NA
HEMK1	7.3967e-05	0.00244258	-3.96315	Artery_Tibial	2.39098e-05	0.00186461	4.22485	Minor_Salivary_Gland	2.39098e-05	0.00190107	-4.22485	NA	NA	NA	1	1	1	0	3	-1.6775	-3.85101	1.67953	-3.98311	-1.41329	3.98311	NA	NA	0.093445	0.00011763	0.0930488	6.80204e-05	0.157571	6.80204e-05	NA	NA	0.579166	0.0031095	0.679203	0.00414469	0.752234	0.00358917	NA	NA
HEMK1	7.3967e-05	0.00244258	-3.96315	Artery_Tibial	2.39098e-05	0.00186461	4.22485	Muscle_Skeletal	2.65523e-05	0.0021314	-4.20118	NA	NA	NA	1	1	1	0	3	-1.6775	-3.85101	1.67953	-3.98311	-1.41368	3.96232	NA	NA	0.093445	0.00011763	0.0930488	6.80204e-05	0.157456	7.4225e-05	NA	NA	0.579166	0.0031095	0.679203	0.00414469	0.739063	0.00385635	NA	NA
HEMK1	7.3967e-05	0.00244258	-3.96315	Artery_Tibial	2.39098e-05	0.00186461	4.22485	Nerve_Tibial	2.39098e-05	0.00202637	-4.22485	NA	NA	NA	1	1	1	0	3	-1.6775	-3.85101	1.67953	-3.98311	-1.41329	3.98311	NA	NA	0.093445	0.00011763	0.0930488	6.80204e-05	0.157571	6.80204e-05	NA	NA	0.579166	0.0031095	0.679203	0.00414469	0.742326	0.00373783	NA	NA
HEMK1	7.3967e-05	0.00244258	-3.96315	Artery_Tibial	2.39098e-05	0.00186461	4.22485	Ovary	2.39098e-05	0.00189662	-4.22485	NA	NA	NA	1	1	1	0	3	-1.6775	-3.85101	1.67953	-3.98311	-1.41329	3.98311	NA	NA	0.093445	0.00011763	0.0930488	6.80204e-05	0.157571	6.80204e-05	NA	NA	0.579166	0.0031095	0.679203	0.00414469	0.7485	0.0034779	NA	NA
HEMK1	7.3967e-05	0.00244258	-3.96315	Artery_Tibial	2.39098e-05	0.00186461	4.22485	Pancreas	2.39098e-05	0.00216412	-4.22485	NA	NA	NA	1	1	1	0	3	-1.6775	-3.85101	1.67953	-3.98311	-1.41329	3.98311	NA	NA	0.093445	0.00011763	0.0930488	6.80204e-05	0.157571	6.80204e-05	NA	NA	0.579166	0.0031095	0.679203	0.00414469	0.749505	0.00373894	NA	NA
HEMK1	7.3967e-05	0.00244258	-3.96315	Artery_Tibial	2.39098e-05	0.00186461	4.22485	Pituitary	2.39098e-05	0.00206152	-4.22485	NA	NA	NA	1	1	1	0	3	-1.6775	-3.85101	1.67953	-3.98311	-1.41329	3.98311	NA	NA	0.093445	0.00011763	0.0930488	6.80204e-05	0.157571	6.80204e-05	NA	NA	0.579166	0.0031095	0.679203	0.00414469	0.769471	0.00363155	NA	NA
HEMK1	7.3967e-05	0.00244258	-3.96315	Artery_Tibial	2.39098e-05	0.00186461	4.22485	Prostate	2.65523e-05	0.00213821	-4.20118	NA	NA	NA	1	1	1	0	3	-1.6775	-3.85101	1.67953	-3.98311	-1.41368	3.96232	NA	NA	0.093445	0.00011763	0.0930488	6.80204e-05	0.157456	7.4225e-05	NA	NA	0.579166	0.0031095	0.679203	0.00414469	0.767846	0.00392301	NA	NA
HEMK1	7.3967e-05	0.00244258	-3.96315	Artery_Tibial	2.39098e-05	0.00186461	4.22485	Skin_Not_Sun_Exposed_Suprapubic	2.39098e-05	0.00209998	-4.22485	NA	NA	NA	1	1	1	0	3	-1.6775	-3.85101	1.67953	-3.98311	-1.41329	3.98311	NA	NA	0.093445	0.00011763	0.0930488	6.80204e-05	0.157571	6.80204e-05	NA	NA	0.579166	0.0031095	0.679203	0.00414469	0.762959	0.00366805	NA	NA
HEMK1	7.3967e-05	0.00244258	-3.96315	Artery_Tibial	2.39098e-05	0.00186461	4.22485	Skin_Sun_Exposed_Lower_leg	2.39098e-05	0.00196416	-4.22485	NA	NA	NA	1	1	1	0	3	-1.6775	-3.85101	1.67953	-3.98311	-1.41329	3.98311	NA	NA	0.093445	0.00011763	0.0930488	6.80204e-05	0.157571	6.80204e-05	NA	NA	0.579166	0.0031095	0.679203	0.00414469	0.757298	0.00351456	NA	NA
HEMK1	7.3967e-05	0.00244258	-3.96315	Artery_Tibial	2.39098e-05	0.00186461	4.22485	Small_Intestine_Terminal_Ileum	2.39098e-05	0.00189745	-4.22485	NA	NA	NA	1	1	1	0	3	-1.6775	-3.85101	1.67953	-3.98311	-1.41329	3.98311	NA	NA	0.093445	0.00011763	0.0930488	6.80204e-05	0.157571	6.80204e-05	NA	NA	0.579166	0.0031095	0.679203	0.00414469	0.765529	0.00352083	NA	NA
HEMK1	7.3967e-05	0.00244258	-3.96315	Artery_Tibial	2.39098e-05	0.00186461	4.22485	Spleen	2.79756e-05	0.00208556	4.18935	NA	NA	NA	1	1	1	0	3	-1.6775	-3.85101	1.67953	-3.98311	1.37914	-3.95436	NA	NA	0.093445	0.00011763	0.0930488	6.80204e-05	0.167851	7.67409e-05	NA	NA	0.579166	0.0031095	0.679203	0.00414469	0.767208	0.00371902	NA	NA
HEMK1	7.3967e-05	0.00244258	-3.96315	Artery_Tibial	2.39098e-05	0.00186461	4.22485	Stomach	2.39098e-05	0.0020556	-4.22485	NA	NA	NA	1	1	1	0	3	-1.6775	-3.85101	1.67953	-3.98311	-1.41329	3.98311	NA	NA	0.093445	0.00011763	0.0930488	6.80204e-05	0.157571	6.80204e-05	NA	NA	0.579166	0.0031095	0.679203	0.00414469	0.759122	0.00379538	NA	NA
HEMK1	7.3967e-05	0.00244258	-3.96315	Artery_Tibial	2.39098e-05	0.00186461	4.22485	Testis	2.39098e-05	0.0022318	-4.22485	NA	NA	NA	1	1	1	0	3	-1.6775	-3.85101	1.67953	-3.98311	-1.41329	3.98311	NA	NA	0.093445	0.00011763	0.0930488	6.80204e-05	0.157571	6.80204e-05	NA	NA	0.579166	0.0031095	0.679203	0.00414469	0.766373	0.00415114	NA	NA
HEMK1	7.3967e-05	0.00244258	-3.96315	Artery_Tibial	2.39098e-05	0.00186461	4.22485	Thyroid	2.65523e-05	0.00203636	-4.20118	NA	NA	NA	1	1	1	0	3	-1.6775	-3.85101	1.67953	-3.98311	-1.41368	3.96232	NA	NA	0.093445	0.00011763	0.0930488	6.80204e-05	0.157456	7.4225e-05	NA	NA	0.579166	0.0031095	0.679203	0.00414469	0.741093	0.00368301	NA	NA
HEMK1	7.3967e-05	0.00244258	-3.96315	Artery_Tibial	2.39098e-05	0.00186461	4.22485	Uterus	2.39098e-05	0.00194466	-4.22485	NA	NA	NA	1	1	1	0	3	-1.6775	-3.85101	1.67953	-3.98311	-1.41329	3.98311	NA	NA	0.093445	0.00011763	0.0930488	6.80204e-05	0.157571	6.80204e-05	NA	NA	0.579166	0.0031095	0.679203	0.00414469	0.749636	0.00353764	NA	NA
HEMK1	7.3967e-05	0.00244258	-3.96315	Artery_Tibial	2.39098e-05	0.00186461	4.22485	Vagina	2.79756e-05	0.0022737	-4.18935	NA	NA	NA	1	1	1	0	3	-1.6775	-3.85101	1.67953	-3.98311	-1.37914	3.95436	NA	NA	0.093445	0.00011763	0.0930488	6.80204e-05	0.167851	7.67409e-05	NA	NA	0.579166	0.0031095	0.679203	0.00414469	0.779873	0.00414401	NA	NA
HEMK1	7.3967e-05	0.00244258	-3.96315	Artery_Tibial	2.39098e-05	0.00186461	4.22485	Whole_Blood	2.79756e-05	0.00192128	4.18935	NA	NA	NA	1	1	1	0	3	-1.6775	-3.85101	1.67953	-3.98311	1.37914	-3.95436	NA	NA	0.093445	0.00011763	0.0930488	6.80204e-05	0.167851	7.67409e-05	NA	NA	0.579166	0.0031095	0.679203	0.00414469	0.758598	0.00366699	NA	NA
HEMK1	7.3967e-05	0.00244258	-3.96315	Artery_Tibial	2.39098e-05	0.00186461	4.22485	smultixcan	2.65523e-05	0.00193718	4.20118	NA	NA	NA	1	1	1	0	3	-1.6775	-3.85101	1.67953	-3.98311	1.41368	-3.96232	NA	NA	0.093445	0.00011763	0.0930488	6.80204e-05	0.157456	7.4225e-05	NA	NA	0.579166	0.0031095	0.679203	0.00414469	0.740987	0.00371508	NA	NA
HEMK1	7.3967e-05	0.00244258	-3.96315	Brain_Amygdala	2.39098e-05	0.00223274	4.22485	Adipose_Subcutaneous	2.39098e-05	0.00199781	-4.22485	NA	NA	NA	1	1	1	0	3	-1.6775	-3.85101	1.41329	-3.98311	-1.41329	3.98311	NA	NA	0.093445	0.00011763	0.157571	6.80204e-05	0.157571	6.80204e-05	NA	NA	0.579166	0.0031095	0.765946	0.00478439	0.748396	0.00363426	NA	NA
HEMK1	7.3967e-05	0.00244258	-3.96315	Brain_Amygdala	2.39098e-05	0.00223274	4.22485	Adipose_Visceral_Omentum	2.39098e-05	0.00193413	-4.22485	NA	NA	NA	1	1	1	0	3	-1.6775	-3.85101	1.41329	-3.98311	-1.41329	3.98311	NA	NA	0.093445	0.00011763	0.157571	6.80204e-05	0.157571	6.80204e-05	NA	NA	0.579166	0.0031095	0.765946	0.00478439	0.742194	0.0035819	NA	NA
HEMK1	7.3967e-05	0.00244258	-3.96315	Brain_Amygdala	2.39098e-05	0.00223274	4.22485	Adrenal_Gland	2.39098e-05	0.00193128	-4.22485	NA	NA	NA	1	1	1	0	3	-1.6775	-3.85101	1.41329	-3.98311	-1.41329	3.98311	NA	NA	0.093445	0.00011763	0.157571	6.80204e-05	0.157571	6.80204e-05	NA	NA	0.579166	0.0031095	0.765946	0.00478439	0.759988	0.00355676	NA	NA
HEMK1	7.3967e-05	0.00244258	-3.96315	Brain_Amygdala	2.39098e-05	0.00223274	4.22485	Artery_Aorta	2.39098e-05	0.00180137	-4.22485	NA	NA	NA	1	1	1	0	3	-1.6775	-3.85101	1.41329	-3.98311	-1.41329	3.98311	NA	NA	0.093445	0.00011763	0.157571	6.80204e-05	0.157571	6.80204e-05	NA	NA	0.579166	0.0031095	0.765946	0.00478439	0.747151	0.00351409	NA	NA
HEMK1	7.3967e-05	0.00244258	-3.96315	Brain_Amygdala	2.39098e-05	0.00223274	4.22485	Artery_Coronary	2.39098e-05	0.00197895	-4.22485	NA	NA	NA	1	1	1	0	3	-1.6775	-3.85101	1.41329	-3.98311	-1.41329	3.98311	NA	NA	0.093445	0.00011763	0.157571	6.80204e-05	0.157571	6.80204e-05	NA	NA	0.579166	0.0031095	0.765946	0.00478439	0.742638	0.00371241	NA	NA
HEMK1	7.3967e-05	0.00244258	-3.96315	Brain_Amygdala	2.39098e-05	0.00223274	4.22485	Artery_Tibial	2.65523e-05	0.00202093	-4.20118	NA	NA	NA	1	1	1	0	3	-1.6775	-3.85101	1.41329	-3.98311	-1.41368	3.96232	NA	NA	0.093445	0.00011763	0.157571	6.80204e-05	0.157456	7.4225e-05	NA	NA	0.579166	0.0031095	0.765946	0.00478439	0.750668	0.00364636	NA	NA
HEMK1	7.3967e-05	0.00244258	-3.96315	Brain_Amygdala	2.39098e-05	0.00223274	4.22485	Brain_Amygdala	2.65523e-05	0.0025643	4.20118	NA	NA	NA	1	1	1	0	3	-1.6775	-3.85101	1.41329	-3.98311	1.41368	-3.96232	NA	NA	0.093445	0.00011763	0.157571	6.80204e-05	0.157456	7.4225e-05	NA	NA	0.579166	0.0031095	0.765946	0.00478439	0.772381	0.0049208	NA	NA
HEMK1	7.3967e-05	0.00244258	-3.96315	Brain_Amygdala	2.39098e-05	0.00223274	4.22485	Brain_Anterior_cingulate_cortex_BA24	2.39098e-05	0.00209011	-4.22485	NA	NA	NA	1	1	1	0	3	-1.6775	-3.85101	1.41329	-3.98311	-1.41329	3.98311	NA	NA	0.093445	0.00011763	0.157571	6.80204e-05	0.157571	6.80204e-05	NA	NA	0.579166	0.0031095	0.765946	0.00478439	0.769137	0.0042982	NA	NA
HEMK1	7.3967e-05	0.00244258	-3.96315	Brain_Amygdala	2.39098e-05	0.00223274	4.22485	Brain_Caudate_basal_ganglia	2.39098e-05	0.0020881	-4.22485	NA	NA	NA	1	1	1	0	3	-1.6775	-3.85101	1.41329	-3.98311	-1.41329	3.98311	NA	NA	0.093445	0.00011763	0.157571	6.80204e-05	0.157571	6.80204e-05	NA	NA	0.579166	0.0031095	0.765946	0.00478439	0.753071	0.00398387	NA	NA
HEMK1	7.3967e-05	0.00244258	-3.96315	Brain_Amygdala	2.39098e-05	0.00223274	4.22485	Brain_Cerebellar_Hemisphere	2.39098e-05	0.00182281	-4.22485	NA	NA	NA	1	1	1	0	3	-1.6775	-3.85101	1.41329	-3.98311	-1.41329	3.98311	NA	NA	0.093445	0.00011763	0.157571	6.80204e-05	0.157571	6.80204e-05	NA	NA	0.579166	0.0031095	0.765946	0.00478439	0.747948	0.00350906	NA	NA
HEMK1	7.3967e-05	0.00244258	-3.96315	Brain_Amygdala	2.39098e-05	0.00223274	4.22485	Brain_Cerebellum	2.39098e-05	0.00193405	-4.22485	NA	NA	NA	1	1	1	0	3	-1.6775	-3.85101	1.41329	-3.98311	-1.41329	3.98311	NA	NA	0.093445	0.00011763	0.157571	6.80204e-05	0.157571	6.80204e-05	NA	NA	0.579166	0.0031095	0.765946	0.00478439	0.762008	0.00351825	NA	NA
HEMK1	7.3967e-05	0.00244258	-3.96315	Brain_Amygdala	2.39098e-05	0.00223274	4.22485	Brain_Cortex	2.39098e-05	0.00204793	-4.22485	NA	NA	NA	1	1	1	0	3	-1.6775	-3.85101	1.41329	-3.98311	-1.41329	3.98311	NA	NA	0.093445	0.00011763	0.157571	6.80204e-05	0.157571	6.80204e-05	NA	NA	0.579166	0.0031095	0.765946	0.00478439	0.759429	0.00374682	NA	NA
HEMK1	7.3967e-05	0.00244258	-3.96315	Brain_Amygdala	2.39098e-05	0.00223274	4.22485	Brain_Frontal_Cortex_BA9	2.39098e-05	0.00214927	-4.22485	NA	NA	NA	1	1	1	0	3	-1.6775	-3.85101	1.41329	-3.98311	-1.41329	3.98311	NA	NA	0.093445	0.00011763	0.157571	6.80204e-05	0.157571	6.80204e-05	NA	NA	0.579166	0.0031095	0.765946	0.00478439	0.761008	0.00392099	NA	NA
HEMK1	7.3967e-05	0.00244258	-3.96315	Brain_Amygdala	2.39098e-05	0.00223274	4.22485	Brain_Hippocampus	2.39098e-05	0.00241287	-4.22485	NA	NA	NA	1	1	1	0	3	-1.6775	-3.85101	1.41329	-3.98311	-1.41329	3.98311	NA	NA	0.093445	0.00011763	0.157571	6.80204e-05	0.157571	6.80204e-05	NA	NA	0.579166	0.0031095	0.765946	0.00478439	0.782852	0.00446268	NA	NA
HEMK1	7.3967e-05	0.00244258	-3.96315	Brain_Amygdala	2.39098e-05	0.00223274	4.22485	Brain_Hypothalamus	2.39098e-05	0.00214521	-4.22485	NA	NA	NA	1	1	1	0	3	-1.6775	-3.85101	1.41329	-3.98311	-1.41329	3.98311	NA	NA	0.093445	0.00011763	0.157571	6.80204e-05	0.157571	6.80204e-05	NA	NA	0.579166	0.0031095	0.765946	0.00478439	0.763126	0.00420287	NA	NA
HEMK1	7.3967e-05	0.00244258	-3.96315	Brain_Amygdala	2.39098e-05	0.00223274	4.22485	Brain_Nucleus_accumbens_basal_ganglia	2.39098e-05	0.00211168	-4.22485	NA	NA	NA	1	1	1	0	3	-1.6775	-3.85101	1.41329	-3.98311	-1.41329	3.98311	NA	NA	0.093445	0.00011763	0.157571	6.80204e-05	0.157571	6.80204e-05	NA	NA	0.579166	0.0031095	0.765946	0.00478439	0.761972	0.00412351	NA	NA
HEMK1	7.3967e-05	0.00244258	-3.96315	Brain_Amygdala	2.39098e-05	0.00223274	4.22485	Brain_Putamen_basal_ganglia	2.39098e-05	0.00217777	-4.22485	NA	NA	NA	1	1	1	0	3	-1.6775	-3.85101	1.41329	-3.98311	-1.41329	3.98311	NA	NA	0.093445	0.00011763	0.157571	6.80204e-05	0.157571	6.80204e-05	NA	NA	0.579166	0.0031095	0.765946	0.00478439	0.778401	0.00415597	NA	NA
HEMK1	7.3967e-05	0.00244258	-3.96315	Brain_Amygdala	2.39098e-05	0.00223274	4.22485	Brain_Spinal_cord_cervical_c-1	2.39098e-05	0.00219883	-4.22485	NA	NA	NA	1	1	1	0	3	-1.6775	-3.85101	1.41329	-3.98311	-1.41329	3.98311	NA	NA	0.093445	0.00011763	0.157571	6.80204e-05	0.157571	6.80204e-05	NA	NA	0.579166	0.0031095	0.765946	0.00478439	0.760197	0.00426566	NA	NA
HEMK1	7.3967e-05	0.00244258	-3.96315	Brain_Amygdala	2.39098e-05	0.00223274	4.22485	Brain_Substantia_nigra	2.65523e-05	0.00266496	4.20118	NA	NA	NA	1	1	1	0	3	-1.6775	-3.85101	1.41329	-3.98311	1.41368	-3.96232	NA	NA	0.093445	0.00011763	0.157571	6.80204e-05	0.157456	7.4225e-05	NA	NA	0.579166	0.0031095	0.765946	0.00478439	0.770991	0.0051869	NA	NA
HEMK1	7.3967e-05	0.00244258	-3.96315	Brain_Amygdala	2.39098e-05	0.00223274	4.22485	Breast_Mammary_Tissue	2.39098e-05	0.00193759	-4.22485	NA	NA	NA	1	1	1	0	3	-1.6775	-3.85101	1.41329	-3.98311	-1.41329	3.98311	NA	NA	0.093445	0.00011763	0.157571	6.80204e-05	0.157571	6.80204e-05	NA	NA	0.579166	0.0031095	0.765946	0.00478439	0.756778	0.00350012	NA	NA
HEMK1	7.3967e-05	0.00244258	-3.96315	Brain_Amygdala	2.39098e-05	0.00223274	4.22485	Cells_Cultured_fibroblasts	2.39098e-05	0.00182328	-4.22485	NA	NA	NA	1	1	1	0	3	-1.6775	-3.85101	1.41329	-3.98311	-1.41329	3.98311	NA	NA	0.093445	0.00011763	0.157571	6.80204e-05	0.157571	6.80204e-05	NA	NA	0.579166	0.0031095	0.765946	0.00478439	0.746408	0.00344335	NA	NA
HEMK1	7.3967e-05	0.00244258	-3.96315	Brain_Amygdala	2.39098e-05	0.00223274	4.22485	Cells_EBV-transformed_lymphocytes	2.39098e-05	0.00166478	-4.22485	NA	NA	NA	1	1	1	0	3	-1.6775	-3.85101	1.41329	-3.98311	-1.41329	3.98311	NA	NA	0.093445	0.00011763	0.157571	6.80204e-05	0.157571	6.80204e-05	NA	NA	0.579166	0.0031095	0.765946	0.00478439	0.742093	0.00318732	NA	NA
HEMK1	7.3967e-05	0.00244258	-3.96315	Brain_Amygdala	2.39098e-05	0.00223274	4.22485	Colon_Sigmoid	2.39098e-05	0.00186761	-4.22485	NA	NA	NA	1	1	1	0	3	-1.6775	-3.85101	1.41329	-3.98311	-1.41329	3.98311	NA	NA	0.093445	0.00011763	0.157571	6.80204e-05	0.157571	6.80204e-05	NA	NA	0.579166	0.0031095	0.765946	0.00478439	0.754876	0.00342352	NA	NA
HEMK1	7.3967e-05	0.00244258	-3.96315	Brain_Amygdala	2.39098e-05	0.00223274	4.22485	Colon_Transverse	2.39098e-05	0.00206333	-4.22485	NA	NA	NA	1	1	1	0	3	-1.6775	-3.85101	1.41329	-3.98311	-1.41329	3.98311	NA	NA	0.093445	0.00011763	0.157571	6.80204e-05	0.157571	6.80204e-05	NA	NA	0.579166	0.0031095	0.765946	0.00478439	0.759409	0.00382138	NA	NA
HEMK1	7.3967e-05	0.00244258	-3.96315	Brain_Amygdala	2.39098e-05	0.00223274	4.22485	Esophagus_Gastroesophageal_Junction	2.39098e-05	0.00192563	-4.22485	NA	NA	NA	1	1	1	0	3	-1.6775	-3.85101	1.41329	-3.98311	-1.41329	3.98311	NA	NA	0.093445	0.00011763	0.157571	6.80204e-05	0.157571	6.80204e-05	NA	NA	0.579166	0.0031095	0.765946	0.00478439	0.759511	0.00358024	NA	NA
HEMK1	7.3967e-05	0.00244258	-3.96315	Brain_Amygdala	2.39098e-05	0.00223274	4.22485	Esophagus_Mucosa	2.39098e-05	0.00201336	-4.22485	NA	NA	NA	1	1	1	0	3	-1.6775	-3.85101	1.41329	-3.98311	-1.41329	3.98311	NA	NA	0.093445	0.00011763	0.157571	6.80204e-05	0.157571	6.80204e-05	NA	NA	0.579166	0.0031095	0.765946	0.00478439	0.746996	0.00348715	NA	NA
HEMK1	7.3967e-05	0.00244258	-3.96315	Brain_Amygdala	2.39098e-05	0.00223274	4.22485	Esophagus_Muscularis	2.39098e-05	0.00194937	-4.22485	NA	NA	NA	1	1	1	0	3	-1.6775	-3.85101	1.41329	-3.98311	-1.41329	3.98311	NA	NA	0.093445	0.00011763	0.157571	6.80204e-05	0.157571	6.80204e-05	NA	NA	0.579166	0.0031095	0.765946	0.00478439	0.760225	0.00349679	NA	NA
HEMK1	7.3967e-05	0.00244258	-3.96315	Brain_Amygdala	2.39098e-05	0.00223274	4.22485	Heart_Atrial_Appendage	2.39098e-05	0.00211653	-4.22485	NA	NA	NA	1	1	1	0	3	-1.6775	-3.85101	1.41329	-3.98311	-1.41329	3.98311	NA	NA	0.093445	0.00011763	0.157571	6.80204e-05	0.157571	6.80204e-05	NA	NA	0.579166	0.0031095	0.765946	0.00478439	0.7509	0.00388258	NA	NA
HEMK1	7.3967e-05	0.00244258	-3.96315	Brain_Amygdala	2.39098e-05	0.00223274	4.22485	Kidney_Cortex	2.39098e-05	0.0022936	-4.22485	NA	NA	NA	1	1	1	0	3	-1.6775	-3.85101	1.41329	-3.98311	-1.41329	3.98311	NA	NA	0.093445	0.00011763	0.157571	6.80204e-05	0.157571	6.80204e-05	NA	NA	0.579166	0.0031095	0.765946	0.00478439	0.77301	0.00446812	NA	NA
HEMK1	7.3967e-05	0.00244258	-3.96315	Brain_Amygdala	2.39098e-05	0.00223274	4.22485	Liver	2.39098e-05	0.00220785	-4.22485	NA	NA	NA	1	1	1	0	3	-1.6775	-3.85101	1.41329	-3.98311	-1.41329	3.98311	NA	NA	0.093445	0.00011763	0.157571	6.80204e-05	0.157571	6.80204e-05	NA	NA	0.579166	0.0031095	0.765946	0.00478439	0.76133	0.0039106	NA	NA
HEMK1	7.3967e-05	0.00244258	-3.96315	Brain_Amygdala	2.39098e-05	0.00223274	4.22485	Lung	2.79756e-05	0.00203537	4.18935	NA	NA	NA	1	1	1	0	3	-1.6775	-3.85101	1.41329	-3.98311	1.37914	-3.95436	NA	NA	0.093445	0.00011763	0.157571	6.80204e-05	0.167851	7.67409e-05	NA	NA	0.579166	0.0031095	0.765946	0.00478439	0.753439	0.00396673	NA	NA
HEMK1	7.3967e-05	0.00244258	-3.96315	Brain_Amygdala	2.39098e-05	0.00223274	4.22485	Minor_Salivary_Gland	2.39098e-05	0.00190107	-4.22485	NA	NA	NA	1	1	1	0	3	-1.6775	-3.85101	1.41329	-3.98311	-1.41329	3.98311	NA	NA	0.093445	0.00011763	0.157571	6.80204e-05	0.157571	6.80204e-05	NA	NA	0.579166	0.0031095	0.765946	0.00478439	0.752234	0.00358917	NA	NA
HEMK1	7.3967e-05	0.00244258	-3.96315	Brain_Amygdala	2.39098e-05	0.00223274	4.22485	Muscle_Skeletal	2.65523e-05	0.0021314	-4.20118	NA	NA	NA	1	1	1	0	3	-1.6775	-3.85101	1.41329	-3.98311	-1.41368	3.96232	NA	NA	0.093445	0.00011763	0.157571	6.80204e-05	0.157456	7.4225e-05	NA	NA	0.579166	0.0031095	0.765946	0.00478439	0.739063	0.00385635	NA	NA
HEMK1	7.3967e-05	0.00244258	-3.96315	Brain_Amygdala	2.39098e-05	0.00223274	4.22485	Nerve_Tibial	2.39098e-05	0.00202637	-4.22485	NA	NA	NA	1	1	1	0	3	-1.6775	-3.85101	1.41329	-3.98311	-1.41329	3.98311	NA	NA	0.093445	0.00011763	0.157571	6.80204e-05	0.157571	6.80204e-05	NA	NA	0.579166	0.0031095	0.765946	0.00478439	0.742326	0.00373783	NA	NA
HEMK1	7.3967e-05	0.00244258	-3.96315	Brain_Amygdala	2.39098e-05	0.00223274	4.22485	Ovary	2.39098e-05	0.00189662	-4.22485	NA	NA	NA	1	1	1	0	3	-1.6775	-3.85101	1.41329	-3.98311	-1.41329	3.98311	NA	NA	0.093445	0.00011763	0.157571	6.80204e-05	0.157571	6.80204e-05	NA	NA	0.579166	0.0031095	0.765946	0.00478439	0.7485	0.0034779	NA	NA
HEMK1	7.3967e-05	0.00244258	-3.96315	Brain_Amygdala	2.39098e-05	0.00223274	4.22485	Pancreas	2.39098e-05	0.00216412	-4.22485	NA	NA	NA	1	1	1	0	3	-1.6775	-3.85101	1.41329	-3.98311	-1.41329	3.98311	NA	NA	0.093445	0.00011763	0.157571	6.80204e-05	0.157571	6.80204e-05	NA	NA	0.579166	0.0031095	0.765946	0.00478439	0.749505	0.00373894	NA	NA
HEMK1	7.3967e-05	0.00244258	-3.96315	Brain_Amygdala	2.39098e-05	0.00223274	4.22485	Pituitary	2.39098e-05	0.00206152	-4.22485	NA	NA	NA	1	1	1	0	3	-1.6775	-3.85101	1.41329	-3.98311	-1.41329	3.98311	NA	NA	0.093445	0.00011763	0.157571	6.80204e-05	0.157571	6.80204e-05	NA	NA	0.579166	0.0031095	0.765946	0.00478439	0.769471	0.00363155	NA	NA
HEMK1	7.3967e-05	0.00244258	-3.96315	Brain_Amygdala	2.39098e-05	0.00223274	4.22485	Prostate	2.65523e-05	0.00213821	-4.20118	NA	NA	NA	1	1	1	0	3	-1.6775	-3.85101	1.41329	-3.98311	-1.41368	3.96232	NA	NA	0.093445	0.00011763	0.157571	6.80204e-05	0.157456	7.4225e-05	NA	NA	0.579166	0.0031095	0.765946	0.00478439	0.767846	0.00392301	NA	NA
HEMK1	7.3967e-05	0.00244258	-3.96315	Brain_Amygdala	2.39098e-05	0.00223274	4.22485	Skin_Not_Sun_Exposed_Suprapubic	2.39098e-05	0.00209998	-4.22485	NA	NA	NA	1	1	1	0	3	-1.6775	-3.85101	1.41329	-3.98311	-1.41329	3.98311	NA	NA	0.093445	0.00011763	0.157571	6.80204e-05	0.157571	6.80204e-05	NA	NA	0.579166	0.0031095	0.765946	0.00478439	0.762959	0.00366805	NA	NA
HEMK1	7.3967e-05	0.00244258	-3.96315	Brain_Amygdala	2.39098e-05	0.00223274	4.22485	Skin_Sun_Exposed_Lower_leg	2.39098e-05	0.00196416	-4.22485	NA	NA	NA	1	1	1	0	3	-1.6775	-3.85101	1.41329	-3.98311	-1.41329	3.98311	NA	NA	0.093445	0.00011763	0.157571	6.80204e-05	0.157571	6.80204e-05	NA	NA	0.579166	0.0031095	0.765946	0.00478439	0.757298	0.00351456	NA	NA
HEMK1	7.3967e-05	0.00244258	-3.96315	Brain_Amygdala	2.39098e-05	0.00223274	4.22485	Small_Intestine_Terminal_Ileum	2.39098e-05	0.00189745	-4.22485	NA	NA	NA	1	1	1	0	3	-1.6775	-3.85101	1.41329	-3.98311	-1.41329	3.98311	NA	NA	0.093445	0.00011763	0.157571	6.80204e-05	0.157571	6.80204e-05	NA	NA	0.579166	0.0031095	0.765946	0.00478439	0.765529	0.00352083	NA	NA
HEMK1	7.3967e-05	0.00244258	-3.96315	Brain_Amygdala	2.39098e-05	0.00223274	4.22485	Spleen	2.79756e-05	0.00208556	4.18935	NA	NA	NA	1	1	1	0	3	-1.6775	-3.85101	1.41329	-3.98311	1.37914	-3.95436	NA	NA	0.093445	0.00011763	0.157571	6.80204e-05	0.167851	7.67409e-05	NA	NA	0.579166	0.0031095	0.765946	0.00478439	0.767208	0.00371902	NA	NA
HEMK1	7.3967e-05	0.00244258	-3.96315	Brain_Amygdala	2.39098e-05	0.00223274	4.22485	Stomach	2.39098e-05	0.0020556	-4.22485	NA	NA	NA	1	1	1	0	3	-1.6775	-3.85101	1.41329	-3.98311	-1.41329	3.98311	NA	NA	0.093445	0.00011763	0.157571	6.80204e-05	0.157571	6.80204e-05	NA	NA	0.579166	0.0031095	0.765946	0.00478439	0.759122	0.00379538	NA	NA
HEMK1	7.3967e-05	0.00244258	-3.96315	Brain_Amygdala	2.39098e-05	0.00223274	4.22485	Testis	2.39098e-05	0.0022318	-4.22485	NA	NA	NA	1	1	1	0	3	-1.6775	-3.85101	1.41329	-3.98311	-1.41329	3.98311	NA	NA	0.093445	0.00011763	0.157571	6.80204e-05	0.157571	6.80204e-05	NA	NA	0.579166	0.0031095	0.765946	0.00478439	0.766373	0.00415114	NA	NA
HEMK1	7.3967e-05	0.00244258	-3.96315	Brain_Amygdala	2.39098e-05	0.00223274	4.22485	Thyroid	2.65523e-05	0.00203636	-4.20118	NA	NA	NA	1	1	1	0	3	-1.6775	-3.85101	1.41329	-3.98311	-1.41368	3.96232	NA	NA	0.093445	0.00011763	0.157571	6.80204e-05	0.157456	7.4225e-05	NA	NA	0.579166	0.0031095	0.765946	0.00478439	0.741093	0.00368301	NA	NA
HEMK1	7.3967e-05	0.00244258	-3.96315	Brain_Amygdala	2.39098e-05	0.00223274	4.22485	Uterus	2.39098e-05	0.00194466	-4.22485	NA	NA	NA	1	1	1	0	3	-1.6775	-3.85101	1.41329	-3.98311	-1.41329	3.98311	NA	NA	0.093445	0.00011763	0.157571	6.80204e-05	0.157571	6.80204e-05	NA	NA	0.579166	0.0031095	0.765946	0.00478439	0.749636	0.00353764	NA	NA
HEMK1	7.3967e-05	0.00244258	-3.96315	Brain_Amygdala	2.39098e-05	0.00223274	4.22485	Vagina	2.79756e-05	0.0022737	-4.18935	NA	NA	NA	1	1	1	0	3	-1.6775	-3.85101	1.41329	-3.98311	-1.37914	3.95436	NA	NA	0.093445	0.00011763	0.157571	6.80204e-05	0.167851	7.67409e-05	NA	NA	0.579166	0.0031095	0.765946	0.00478439	0.779873	0.00414401	NA	NA
HEMK1	7.3967e-05	0.00244258	-3.96315	Brain_Amygdala	2.39098e-05	0.00223274	4.22485	Whole_Blood	2.79756e-05	0.00192128	4.18935	NA	NA	NA	1	1	1	0	3	-1.6775	-3.85101	1.41329	-3.98311	1.37914	-3.95436	NA	NA	0.093445	0.00011763	0.157571	6.80204e-05	0.167851	7.67409e-05	NA	NA	0.579166	0.0031095	0.765946	0.00478439	0.758598	0.00366699	NA	NA
HEMK1	7.3967e-05	0.00244258	-3.96315	Brain_Amygdala	2.39098e-05	0.00223274	4.22485	smultixcan	2.65523e-05	0.00193718	4.20118	NA	NA	NA	1	1	1	0	3	-1.6775	-3.85101	1.41329	-3.98311	1.41368	-3.96232	NA	NA	0.093445	0.00011763	0.157571	6.80204e-05	0.157456	7.4225e-05	NA	NA	0.579166	0.0031095	0.765946	0.00478439	0.740987	0.00371508	NA	NA
HEMK1	7.3967e-05	0.00244258	-3.96315	Brain_Anterior_cingulate_cortex_BA24	2.4075e-05	0.00194569	4.2233	Adipose_Subcutaneous	2.39098e-05	0.00199781	-4.22485	NA	NA	NA	1	1	1	0	3	-1.6775	-3.85101	1.3983	-3.98651	-1.41329	3.98311	NA	NA	0.093445	0.00011763	0.162022	6.70527e-05	0.157571	6.80204e-05	NA	NA	0.579166	0.0031095	0.790696	0.0045333	0.748396	0.00363426	NA	NA
HEMK1	7.3967e-05	0.00244258	-3.96315	Brain_Anterior_cingulate_cortex_BA24	2.4075e-05	0.00194569	4.2233	Adipose_Visceral_Omentum	2.39098e-05	0.00193413	-4.22485	NA	NA	NA	1	1	1	0	3	-1.6775	-3.85101	1.3983	-3.98651	-1.41329	3.98311	NA	NA	0.093445	0.00011763	0.162022	6.70527e-05	0.157571	6.80204e-05	NA	NA	0.579166	0.0031095	0.790696	0.0045333	0.742194	0.0035819	NA	NA
HEMK1	7.3967e-05	0.00244258	-3.96315	Brain_Anterior_cingulate_cortex_BA24	2.4075e-05	0.00194569	4.2233	Adrenal_Gland	2.39098e-05	0.00193128	-4.22485	NA	NA	NA	1	1	1	0	3	-1.6775	-3.85101	1.3983	-3.98651	-1.41329	3.98311	NA	NA	0.093445	0.00011763	0.162022	6.70527e-05	0.157571	6.80204e-05	NA	NA	0.579166	0.0031095	0.790696	0.0045333	0.759988	0.00355676	NA	NA
HEMK1	7.3967e-05	0.00244258	-3.96315	Brain_Anterior_cingulate_cortex_BA24	2.4075e-05	0.00194569	4.2233	Artery_Aorta	2.39098e-05	0.00180137	-4.22485	NA	NA	NA	1	1	1	0	3	-1.6775	-3.85101	1.3983	-3.98651	-1.41329	3.98311	NA	NA	0.093445	0.00011763	0.162022	6.70527e-05	0.157571	6.80204e-05	NA	NA	0.579166	0.0031095	0.790696	0.0045333	0.747151	0.00351409	NA	NA
HEMK1	7.3967e-05	0.00244258	-3.96315	Brain_Anterior_cingulate_cortex_BA24	2.4075e-05	0.00194569	4.2233	Artery_Coronary	2.39098e-05	0.00197895	-4.22485	NA	NA	NA	1	1	1	0	3	-1.6775	-3.85101	1.3983	-3.98651	-1.41329	3.98311	NA	NA	0.093445	0.00011763	0.162022	6.70527e-05	0.157571	6.80204e-05	NA	NA	0.579166	0.0031095	0.790696	0.0045333	0.742638	0.00371241	NA	NA
HEMK1	7.3967e-05	0.00244258	-3.96315	Brain_Anterior_cingulate_cortex_BA24	2.4075e-05	0.00194569	4.2233	Artery_Tibial	2.65523e-05	0.00202093	-4.20118	NA	NA	NA	1	1	1	0	3	-1.6775	-3.85101	1.3983	-3.98651	-1.41368	3.96232	NA	NA	0.093445	0.00011763	0.162022	6.70527e-05	0.157456	7.4225e-05	NA	NA	0.579166	0.0031095	0.790696	0.0045333	0.750668	0.00364636	NA	NA
HEMK1	7.3967e-05	0.00244258	-3.96315	Brain_Anterior_cingulate_cortex_BA24	2.4075e-05	0.00194569	4.2233	Brain_Amygdala	2.65523e-05	0.0025643	4.20118	NA	NA	NA	1	1	1	0	3	-1.6775	-3.85101	1.3983	-3.98651	1.41368	-3.96232	NA	NA	0.093445	0.00011763	0.162022	6.70527e-05	0.157456	7.4225e-05	NA	NA	0.579166	0.0031095	0.790696	0.0045333	0.772381	0.0049208	NA	NA
HEMK1	7.3967e-05	0.00244258	-3.96315	Brain_Anterior_cingulate_cortex_BA24	2.4075e-05	0.00194569	4.2233	Brain_Anterior_cingulate_cortex_BA24	2.39098e-05	0.00209011	-4.22485	NA	NA	NA	1	1	1	0	3	-1.6775	-3.85101	1.3983	-3.98651	-1.41329	3.98311	NA	NA	0.093445	0.00011763	0.162022	6.70527e-05	0.157571	6.80204e-05	NA	NA	0.579166	0.0031095	0.790696	0.0045333	0.769137	0.0042982	NA	NA
HEMK1	7.3967e-05	0.00244258	-3.96315	Brain_Anterior_cingulate_cortex_BA24	2.4075e-05	0.00194569	4.2233	Brain_Caudate_basal_ganglia	2.39098e-05	0.0020881	-4.22485	NA	NA	NA	1	1	1	0	3	-1.6775	-3.85101	1.3983	-3.98651	-1.41329	3.98311	NA	NA	0.093445	0.00011763	0.162022	6.70527e-05	0.157571	6.80204e-05	NA	NA	0.579166	0.0031095	0.790696	0.0045333	0.753071	0.00398387	NA	NA
HEMK1	7.3967e-05	0.00244258	-3.96315	Brain_Anterior_cingulate_cortex_BA24	2.4075e-05	0.00194569	4.2233	Brain_Cerebellar_Hemisphere	2.39098e-05	0.00182281	-4.22485	NA	NA	NA	1	1	1	0	3	-1.6775	-3.85101	1.3983	-3.98651	-1.41329	3.98311	NA	NA	0.093445	0.00011763	0.162022	6.70527e-05	0.157571	6.80204e-05	NA	NA	0.579166	0.0031095	0.790696	0.0045333	0.747948	0.00350906	NA	NA
HEMK1	7.3967e-05	0.00244258	-3.96315	Brain_Anterior_cingulate_cortex_BA24	2.4075e-05	0.00194569	4.2233	Brain_Cerebellum	2.39098e-05	0.00193405	-4.22485	NA	NA	NA	1	1	1	0	3	-1.6775	-3.85101	1.3983	-3.98651	-1.41329	3.98311	NA	NA	0.093445	0.00011763	0.162022	6.70527e-05	0.157571	6.80204e-05	NA	NA	0.579166	0.0031095	0.790696	0.0045333	0.762008	0.00351825	NA	NA
HEMK1	7.3967e-05	0.00244258	-3.96315	Brain_Anterior_cingulate_cortex_BA24	2.4075e-05	0.00194569	4.2233	Brain_Cortex	2.39098e-05	0.00204793	-4.22485	NA	NA	NA	1	1	1	0	3	-1.6775	-3.85101	1.3983	-3.98651	-1.41329	3.98311	NA	NA	0.093445	0.00011763	0.162022	6.70527e-05	0.157571	6.80204e-05	NA	NA	0.579166	0.0031095	0.790696	0.0045333	0.759429	0.00374682	NA	NA
HEMK1	7.3967e-05	0.00244258	-3.96315	Brain_Anterior_cingulate_cortex_BA24	2.4075e-05	0.00194569	4.2233	Brain_Frontal_Cortex_BA9	2.39098e-05	0.00214927	-4.22485	NA	NA	NA	1	1	1	0	3	-1.6775	-3.85101	1.3983	-3.98651	-1.41329	3.98311	NA	NA	0.093445	0.00011763	0.162022	6.70527e-05	0.157571	6.80204e-05	NA	NA	0.579166	0.0031095	0.790696	0.0045333	0.761008	0.00392099	NA	NA
HEMK1	7.3967e-05	0.00244258	-3.96315	Brain_Anterior_cingulate_cortex_BA24	2.4075e-05	0.00194569	4.2233	Brain_Hippocampus	2.39098e-05	0.00241287	-4.22485	NA	NA	NA	1	1	1	0	3	-1.6775	-3.85101	1.3983	-3.98651	-1.41329	3.98311	NA	NA	0.093445	0.00011763	0.162022	6.70527e-05	0.157571	6.80204e-05	NA	NA	0.579166	0.0031095	0.790696	0.0045333	0.782852	0.00446268	NA	NA
HEMK1	7.3967e-05	0.00244258	-3.96315	Brain_Anterior_cingulate_cortex_BA24	2.4075e-05	0.00194569	4.2233	Brain_Hypothalamus	2.39098e-05	0.00214521	-4.22485	NA	NA	NA	1	1	1	0	3	-1.6775	-3.85101	1.3983	-3.98651	-1.41329	3.98311	NA	NA	0.093445	0.00011763	0.162022	6.70527e-05	0.157571	6.80204e-05	NA	NA	0.579166	0.0031095	0.790696	0.0045333	0.763126	0.00420287	NA	NA
HEMK1	7.3967e-05	0.00244258	-3.96315	Brain_Anterior_cingulate_cortex_BA24	2.4075e-05	0.00194569	4.2233	Brain_Nucleus_accumbens_basal_ganglia	2.39098e-05	0.00211168	-4.22485	NA	NA	NA	1	1	1	0	3	-1.6775	-3.85101	1.3983	-3.98651	-1.41329	3.98311	NA	NA	0.093445	0.00011763	0.162022	6.70527e-05	0.157571	6.80204e-05	NA	NA	0.579166	0.0031095	0.790696	0.0045333	0.761972	0.00412351	NA	NA
HEMK1	7.3967e-05	0.00244258	-3.96315	Brain_Anterior_cingulate_cortex_BA24	2.4075e-05	0.00194569	4.2233	Brain_Putamen_basal_ganglia	2.39098e-05	0.00217777	-4.22485	NA	NA	NA	1	1	1	0	3	-1.6775	-3.85101	1.3983	-3.98651	-1.41329	3.98311	NA	NA	0.093445	0.00011763	0.162022	6.70527e-05	0.157571	6.80204e-05	NA	NA	0.579166	0.0031095	0.790696	0.0045333	0.778401	0.00415597	NA	NA
HEMK1	7.3967e-05	0.00244258	-3.96315	Brain_Anterior_cingulate_cortex_BA24	2.4075e-05	0.00194569	4.2233	Brain_Spinal_cord_cervical_c-1	2.39098e-05	0.00219883	-4.22485	NA	NA	NA	1	1	1	0	3	-1.6775	-3.85101	1.3983	-3.98651	-1.41329	3.98311	NA	NA	0.093445	0.00011763	0.162022	6.70527e-05	0.157571	6.80204e-05	NA	NA	0.579166	0.0031095	0.790696	0.0045333	0.760197	0.00426566	NA	NA
HEMK1	7.3967e-05	0.00244258	-3.96315	Brain_Anterior_cingulate_cortex_BA24	2.4075e-05	0.00194569	4.2233	Brain_Substantia_nigra	2.65523e-05	0.00266496	4.20118	NA	NA	NA	1	1	1	0	3	-1.6775	-3.85101	1.3983	-3.98651	1.41368	-3.96232	NA	NA	0.093445	0.00011763	0.162022	6.70527e-05	0.157456	7.4225e-05	NA	NA	0.579166	0.0031095	0.790696	0.0045333	0.770991	0.0051869	NA	NA
HEMK1	7.3967e-05	0.00244258	-3.96315	Brain_Anterior_cingulate_cortex_BA24	2.4075e-05	0.00194569	4.2233	Breast_Mammary_Tissue	2.39098e-05	0.00193759	-4.22485	NA	NA	NA	1	1	1	0	3	-1.6775	-3.85101	1.3983	-3.98651	-1.41329	3.98311	NA	NA	0.093445	0.00011763	0.162022	6.70527e-05	0.157571	6.80204e-05	NA	NA	0.579166	0.0031095	0.790696	0.0045333	0.756778	0.00350012	NA	NA
HEMK1	7.3967e-05	0.00244258	-3.96315	Brain_Anterior_cingulate_cortex_BA24	2.4075e-05	0.00194569	4.2233	Cells_Cultured_fibroblasts	2.39098e-05	0.00182328	-4.22485	NA	NA	NA	1	1	1	0	3	-1.6775	-3.85101	1.3983	-3.98651	-1.41329	3.98311	NA	NA	0.093445	0.00011763	0.162022	6.70527e-05	0.157571	6.80204e-05	NA	NA	0.579166	0.0031095	0.790696	0.0045333	0.746408	0.00344335	NA	NA
HEMK1	7.3967e-05	0.00244258	-3.96315	Brain_Anterior_cingulate_cortex_BA24	2.4075e-05	0.00194569	4.2233	Cells_EBV-transformed_lymphocytes	2.39098e-05	0.00166478	-4.22485	NA	NA	NA	1	1	1	0	3	-1.6775	-3.85101	1.3983	-3.98651	-1.41329	3.98311	NA	NA	0.093445	0.00011763	0.162022	6.70527e-05	0.157571	6.80204e-05	NA	NA	0.579166	0.0031095	0.790696	0.0045333	0.742093	0.00318732	NA	NA
HEMK1	7.3967e-05	0.00244258	-3.96315	Brain_Anterior_cingulate_cortex_BA24	2.4075e-05	0.00194569	4.2233	Colon_Sigmoid	2.39098e-05	0.00186761	-4.22485	NA	NA	NA	1	1	1	0	3	-1.6775	-3.85101	1.3983	-3.98651	-1.41329	3.98311	NA	NA	0.093445	0.00011763	0.162022	6.70527e-05	0.157571	6.80204e-05	NA	NA	0.579166	0.0031095	0.790696	0.0045333	0.754876	0.00342352	NA	NA
HEMK1	7.3967e-05	0.00244258	-3.96315	Brain_Anterior_cingulate_cortex_BA24	2.4075e-05	0.00194569	4.2233	Colon_Transverse	2.39098e-05	0.00206333	-4.22485	NA	NA	NA	1	1	1	0	3	-1.6775	-3.85101	1.3983	-3.98651	-1.41329	3.98311	NA	NA	0.093445	0.00011763	0.162022	6.70527e-05	0.157571	6.80204e-05	NA	NA	0.579166	0.0031095	0.790696	0.0045333	0.759409	0.00382138	NA	NA
HEMK1	7.3967e-05	0.00244258	-3.96315	Brain_Anterior_cingulate_cortex_BA24	2.4075e-05	0.00194569	4.2233	Esophagus_Gastroesophageal_Junction	2.39098e-05	0.00192563	-4.22485	NA	NA	NA	1	1	1	0	3	-1.6775	-3.85101	1.3983	-3.98651	-1.41329	3.98311	NA	NA	0.093445	0.00011763	0.162022	6.70527e-05	0.157571	6.80204e-05	NA	NA	0.579166	0.0031095	0.790696	0.0045333	0.759511	0.00358024	NA	NA
HEMK1	7.3967e-05	0.00244258	-3.96315	Brain_Anterior_cingulate_cortex_BA24	2.4075e-05	0.00194569	4.2233	Esophagus_Mucosa	2.39098e-05	0.00201336	-4.22485	NA	NA	NA	1	1	1	0	3	-1.6775	-3.85101	1.3983	-3.98651	-1.41329	3.98311	NA	NA	0.093445	0.00011763	0.162022	6.70527e-05	0.157571	6.80204e-05	NA	NA	0.579166	0.0031095	0.790696	0.0045333	0.746996	0.00348715	NA	NA
HEMK1	7.3967e-05	0.00244258	-3.96315	Brain_Anterior_cingulate_cortex_BA24	2.4075e-05	0.00194569	4.2233	Esophagus_Muscularis	2.39098e-05	0.00194937	-4.22485	NA	NA	NA	1	1	1	0	3	-1.6775	-3.85101	1.3983	-3.98651	-1.41329	3.98311	NA	NA	0.093445	0.00011763	0.162022	6.70527e-05	0.157571	6.80204e-05	NA	NA	0.579166	0.0031095	0.790696	0.0045333	0.760225	0.00349679	NA	NA
HEMK1	7.3967e-05	0.00244258	-3.96315	Brain_Anterior_cingulate_cortex_BA24	2.4075e-05	0.00194569	4.2233	Heart_Atrial_Appendage	2.39098e-05	0.00211653	-4.22485	NA	NA	NA	1	1	1	0	3	-1.6775	-3.85101	1.3983	-3.98651	-1.41329	3.98311	NA	NA	0.093445	0.00011763	0.162022	6.70527e-05	0.157571	6.80204e-05	NA	NA	0.579166	0.0031095	0.790696	0.0045333	0.7509	0.00388258	NA	NA
HEMK1	7.3967e-05	0.00244258	-3.96315	Brain_Anterior_cingulate_cortex_BA24	2.4075e-05	0.00194569	4.2233	Kidney_Cortex	2.39098e-05	0.0022936	-4.22485	NA	NA	NA	1	1	1	0	3	-1.6775	-3.85101	1.3983	-3.98651	-1.41329	3.98311	NA	NA	0.093445	0.00011763	0.162022	6.70527e-05	0.157571	6.80204e-05	NA	NA	0.579166	0.0031095	0.790696	0.0045333	0.77301	0.00446812	NA	NA
HEMK1	7.3967e-05	0.00244258	-3.96315	Brain_Anterior_cingulate_cortex_BA24	2.4075e-05	0.00194569	4.2233	Liver	2.39098e-05	0.00220785	-4.22485	NA	NA	NA	1	1	1	0	3	-1.6775	-3.85101	1.3983	-3.98651	-1.41329	3.98311	NA	NA	0.093445	0.00011763	0.162022	6.70527e-05	0.157571	6.80204e-05	NA	NA	0.579166	0.0031095	0.790696	0.0045333	0.76133	0.0039106	NA	NA
HEMK1	7.3967e-05	0.00244258	-3.96315	Brain_Anterior_cingulate_cortex_BA24	2.4075e-05	0.00194569	4.2233	Lung	2.79756e-05	0.00203537	4.18935	NA	NA	NA	1	1	1	0	3	-1.6775	-3.85101	1.3983	-3.98651	1.37914	-3.95436	NA	NA	0.093445	0.00011763	0.162022	6.70527e-05	0.167851	7.67409e-05	NA	NA	0.579166	0.0031095	0.790696	0.0045333	0.753439	0.00396673	NA	NA
HEMK1	7.3967e-05	0.00244258	-3.96315	Brain_Anterior_cingulate_cortex_BA24	2.4075e-05	0.00194569	4.2233	Minor_Salivary_Gland	2.39098e-05	0.00190107	-4.22485	NA	NA	NA	1	1	1	0	3	-1.6775	-3.85101	1.3983	-3.98651	-1.41329	3.98311	NA	NA	0.093445	0.00011763	0.162022	6.70527e-05	0.157571	6.80204e-05	NA	NA	0.579166	0.0031095	0.790696	0.0045333	0.752234	0.00358917	NA	NA
HEMK1	7.3967e-05	0.00244258	-3.96315	Brain_Anterior_cingulate_cortex_BA24	2.4075e-05	0.00194569	4.2233	Muscle_Skeletal	2.65523e-05	0.0021314	-4.20118	NA	NA	NA	1	1	1	0	3	-1.6775	-3.85101	1.3983	-3.98651	-1.41368	3.96232	NA	NA	0.093445	0.00011763	0.162022	6.70527e-05	0.157456	7.4225e-05	NA	NA	0.579166	0.0031095	0.790696	0.0045333	0.739063	0.00385635	NA	NA
HEMK1	7.3967e-05	0.00244258	-3.96315	Brain_Anterior_cingulate_cortex_BA24	2.4075e-05	0.00194569	4.2233	Nerve_Tibial	2.39098e-05	0.00202637	-4.22485	NA	NA	NA	1	1	1	0	3	-1.6775	-3.85101	1.3983	-3.98651	-1.41329	3.98311	NA	NA	0.093445	0.00011763	0.162022	6.70527e-05	0.157571	6.80204e-05	NA	NA	0.579166	0.0031095	0.790696	0.0045333	0.742326	0.00373783	NA	NA
HEMK1	7.3967e-05	0.00244258	-3.96315	Brain_Anterior_cingulate_cortex_BA24	2.4075e-05	0.00194569	4.2233	Ovary	2.39098e-05	0.00189662	-4.22485	NA	NA	NA	1	1	1	0	3	-1.6775	-3.85101	1.3983	-3.98651	-1.41329	3.98311	NA	NA	0.093445	0.00011763	0.162022	6.70527e-05	0.157571	6.80204e-05	NA	NA	0.579166	0.0031095	0.790696	0.0045333	0.7485	0.0034779	NA	NA
HEMK1	7.3967e-05	0.00244258	-3.96315	Brain_Anterior_cingulate_cortex_BA24	2.4075e-05	0.00194569	4.2233	Pancreas	2.39098e-05	0.00216412	-4.22485	NA	NA	NA	1	1	1	0	3	-1.6775	-3.85101	1.3983	-3.98651	-1.41329	3.98311	NA	NA	0.093445	0.00011763	0.162022	6.70527e-05	0.157571	6.80204e-05	NA	NA	0.579166	0.0031095	0.790696	0.0045333	0.749505	0.00373894	NA	NA
HEMK1	7.3967e-05	0.00244258	-3.96315	Brain_Anterior_cingulate_cortex_BA24	2.4075e-05	0.00194569	4.2233	Pituitary	2.39098e-05	0.00206152	-4.22485	NA	NA	NA	1	1	1	0	3	-1.6775	-3.85101	1.3983	-3.98651	-1.41329	3.98311	NA	NA	0.093445	0.00011763	0.162022	6.70527e-05	0.157571	6.80204e-05	NA	NA	0.579166	0.0031095	0.790696	0.0045333	0.769471	0.00363155	NA	NA
HEMK1	7.3967e-05	0.00244258	-3.96315	Brain_Anterior_cingulate_cortex_BA24	2.4075e-05	0.00194569	4.2233	Prostate	2.65523e-05	0.00213821	-4.20118	NA	NA	NA	1	1	1	0	3	-1.6775	-3.85101	1.3983	-3.98651	-1.41368	3.96232	NA	NA	0.093445	0.00011763	0.162022	6.70527e-05	0.157456	7.4225e-05	NA	NA	0.579166	0.0031095	0.790696	0.0045333	0.767846	0.00392301	NA	NA
HEMK1	7.3967e-05	0.00244258	-3.96315	Brain_Anterior_cingulate_cortex_BA24	2.4075e-05	0.00194569	4.2233	Skin_Not_Sun_Exposed_Suprapubic	2.39098e-05	0.00209998	-4.22485	NA	NA	NA	1	1	1	0	3	-1.6775	-3.85101	1.3983	-3.98651	-1.41329	3.98311	NA	NA	0.093445	0.00011763	0.162022	6.70527e-05	0.157571	6.80204e-05	NA	NA	0.579166	0.0031095	0.790696	0.0045333	0.762959	0.00366805	NA	NA
HEMK1	7.3967e-05	0.00244258	-3.96315	Brain_Anterior_cingulate_cortex_BA24	2.4075e-05	0.00194569	4.2233	Skin_Sun_Exposed_Lower_leg	2.39098e-05	0.00196416	-4.22485	NA	NA	NA	1	1	1	0	3	-1.6775	-3.85101	1.3983	-3.98651	-1.41329	3.98311	NA	NA	0.093445	0.00011763	0.162022	6.70527e-05	0.157571	6.80204e-05	NA	NA	0.579166	0.0031095	0.790696	0.0045333	0.757298	0.00351456	NA	NA
HEMK1	7.3967e-05	0.00244258	-3.96315	Brain_Anterior_cingulate_cortex_BA24	2.4075e-05	0.00194569	4.2233	Small_Intestine_Terminal_Ileum	2.39098e-05	0.00189745	-4.22485	NA	NA	NA	1	1	1	0	3	-1.6775	-3.85101	1.3983	-3.98651	-1.41329	3.98311	NA	NA	0.093445	0.00011763	0.162022	6.70527e-05	0.157571	6.80204e-05	NA	NA	0.579166	0.0031095	0.790696	0.0045333	0.765529	0.00352083	NA	NA
HEMK1	7.3967e-05	0.00244258	-3.96315	Brain_Anterior_cingulate_cortex_BA24	2.4075e-05	0.00194569	4.2233	Spleen	2.79756e-05	0.00208556	4.18935	NA	NA	NA	1	1	1	0	3	-1.6775	-3.85101	1.3983	-3.98651	1.37914	-3.95436	NA	NA	0.093445	0.00011763	0.162022	6.70527e-05	0.167851	7.67409e-05	NA	NA	0.579166	0.0031095	0.790696	0.0045333	0.767208	0.00371902	NA	NA
HEMK1	7.3967e-05	0.00244258	-3.96315	Brain_Anterior_cingulate_cortex_BA24	2.4075e-05	0.00194569	4.2233	Stomach	2.39098e-05	0.0020556	-4.22485	NA	NA	NA	1	1	1	0	3	-1.6775	-3.85101	1.3983	-3.98651	-1.41329	3.98311	NA	NA	0.093445	0.00011763	0.162022	6.70527e-05	0.157571	6.80204e-05	NA	NA	0.579166	0.0031095	0.790696	0.0045333	0.759122	0.00379538	NA	NA
HEMK1	7.3967e-05	0.00244258	-3.96315	Brain_Anterior_cingulate_cortex_BA24	2.4075e-05	0.00194569	4.2233	Testis	2.39098e-05	0.0022318	-4.22485	NA	NA	NA	1	1	1	0	3	-1.6775	-3.85101	1.3983	-3.98651	-1.41329	3.98311	NA	NA	0.093445	0.00011763	0.162022	6.70527e-05	0.157571	6.80204e-05	NA	NA	0.579166	0.0031095	0.790696	0.0045333	0.766373	0.00415114	NA	NA
HEMK1	7.3967e-05	0.00244258	-3.96315	Brain_Anterior_cingulate_cortex_BA24	2.4075e-05	0.00194569	4.2233	Thyroid	2.65523e-05	0.00203636	-4.20118	NA	NA	NA	1	1	1	0	3	-1.6775	-3.85101	1.3983	-3.98651	-1.41368	3.96232	NA	NA	0.093445	0.00011763	0.162022	6.70527e-05	0.157456	7.4225e-05	NA	NA	0.579166	0.0031095	0.790696	0.0045333	0.741093	0.00368301	NA	NA
HEMK1	7.3967e-05	0.00244258	-3.96315	Brain_Anterior_cingulate_cortex_BA24	2.4075e-05	0.00194569	4.2233	Uterus	2.39098e-05	0.00194466	-4.22485	NA	NA	NA	1	1	1	0	3	-1.6775	-3.85101	1.3983	-3.98651	-1.41329	3.98311	NA	NA	0.093445	0.00011763	0.162022	6.70527e-05	0.157571	6.80204e-05	NA	NA	0.579166	0.0031095	0.790696	0.0045333	0.749636	0.00353764	NA	NA
HEMK1	7.3967e-05	0.00244258	-3.96315	Brain_Anterior_cingulate_cortex_BA24	2.4075e-05	0.00194569	4.2233	Vagina	2.79756e-05	0.0022737	-4.18935	NA	NA	NA	1	1	1	0	3	-1.6775	-3.85101	1.3983	-3.98651	-1.37914	3.95436	NA	NA	0.093445	0.00011763	0.162022	6.70527e-05	0.167851	7.67409e-05	NA	NA	0.579166	0.0031095	0.790696	0.0045333	0.779873	0.00414401	NA	NA
HEMK1	7.3967e-05	0.00244258	-3.96315	Brain_Anterior_cingulate_cortex_BA24	2.4075e-05	0.00194569	4.2233	Whole_Blood	2.79756e-05	0.00192128	4.18935	NA	NA	NA	1	1	1	0	3	-1.6775	-3.85101	1.3983	-3.98651	1.37914	-3.95436	NA	NA	0.093445	0.00011763	0.162022	6.70527e-05	0.167851	7.67409e-05	NA	NA	0.579166	0.0031095	0.790696	0.0045333	0.758598	0.00366699	NA	NA
HEMK1	7.3967e-05	0.00244258	-3.96315	Brain_Anterior_cingulate_cortex_BA24	2.4075e-05	0.00194569	4.2233	smultixcan	2.65523e-05	0.00193718	4.20118	NA	NA	NA	1	1	1	0	3	-1.6775	-3.85101	1.3983	-3.98651	1.41368	-3.96232	NA	NA	0.093445	0.00011763	0.162022	6.70527e-05	0.157456	7.4225e-05	NA	NA	0.579166	0.0031095	0.790696	0.0045333	0.740987	0.00371508	NA	NA
HEMK1	7.3967e-05	0.00244258	-3.96315	Brain_Caudate_basal_ganglia	2.39098e-05	0.00207711	4.22485	Adipose_Subcutaneous	2.39098e-05	0.00199781	-4.22485	NA	NA	NA	1	1	1	0	3	-1.6775	-3.85101	0.960888	-3.98311	-1.41329	3.98311	NA	NA	0.093445	0.00011763	0.336609	6.80204e-05	0.157571	6.80204e-05	NA	NA	0.579166	0.0031095	0.866025	0.00446568	0.748396	0.00363426	NA	NA
HEMK1	7.3967e-05	0.00244258	-3.96315	Brain_Caudate_basal_ganglia	2.39098e-05	0.00207711	4.22485	Adipose_Visceral_Omentum	2.39098e-05	0.00193413	-4.22485	NA	NA	NA	1	1	1	0	3	-1.6775	-3.85101	0.960888	-3.98311	-1.41329	3.98311	NA	NA	0.093445	0.00011763	0.336609	6.80204e-05	0.157571	6.80204e-05	NA	NA	0.579166	0.0031095	0.866025	0.00446568	0.742194	0.0035819	NA	NA
HEMK1	7.3967e-05	0.00244258	-3.96315	Brain_Caudate_basal_ganglia	2.39098e-05	0.00207711	4.22485	Adrenal_Gland	2.39098e-05	0.00193128	-4.22485	NA	NA	NA	1	1	1	0	3	-1.6775	-3.85101	0.960888	-3.98311	-1.41329	3.98311	NA	NA	0.093445	0.00011763	0.336609	6.80204e-05	0.157571	6.80204e-05	NA	NA	0.579166	0.0031095	0.866025	0.00446568	0.759988	0.00355676	NA	NA
HEMK1	7.3967e-05	0.00244258	-3.96315	Brain_Caudate_basal_ganglia	2.39098e-05	0.00207711	4.22485	Artery_Aorta	2.39098e-05	0.00180137	-4.22485	NA	NA	NA	1	1	1	0	3	-1.6775	-3.85101	0.960888	-3.98311	-1.41329	3.98311	NA	NA	0.093445	0.00011763	0.336609	6.80204e-05	0.157571	6.80204e-05	NA	NA	0.579166	0.0031095	0.866025	0.00446568	0.747151	0.00351409	NA	NA
HEMK1	7.3967e-05	0.00244258	-3.96315	Brain_Caudate_basal_ganglia	2.39098e-05	0.00207711	4.22485	Artery_Coronary	2.39098e-05	0.00197895	-4.22485	NA	NA	NA	1	1	1	0	3	-1.6775	-3.85101	0.960888	-3.98311	-1.41329	3.98311	NA	NA	0.093445	0.00011763	0.336609	6.80204e-05	0.157571	6.80204e-05	NA	NA	0.579166	0.0031095	0.866025	0.00446568	0.742638	0.00371241	NA	NA
HEMK1	7.3967e-05	0.00244258	-3.96315	Brain_Caudate_basal_ganglia	2.39098e-05	0.00207711	4.22485	Artery_Tibial	2.65523e-05	0.00202093	-4.20118	NA	NA	NA	1	1	1	0	3	-1.6775	-3.85101	0.960888	-3.98311	-1.41368	3.96232	NA	NA	0.093445	0.00011763	0.336609	6.80204e-05	0.157456	7.4225e-05	NA	NA	0.579166	0.0031095	0.866025	0.00446568	0.750668	0.00364636	NA	NA
HEMK1	7.3967e-05	0.00244258	-3.96315	Brain_Caudate_basal_ganglia	2.39098e-05	0.00207711	4.22485	Brain_Amygdala	2.65523e-05	0.0025643	4.20118	NA	NA	NA	1	1	1	0	3	-1.6775	-3.85101	0.960888	-3.98311	1.41368	-3.96232	NA	NA	0.093445	0.00011763	0.336609	6.80204e-05	0.157456	7.4225e-05	NA	NA	0.579166	0.0031095	0.866025	0.00446568	0.772381	0.0049208	NA	NA
HEMK1	7.3967e-05	0.00244258	-3.96315	Brain_Caudate_basal_ganglia	2.39098e-05	0.00207711	4.22485	Brain_Anterior_cingulate_cortex_BA24	2.39098e-05	0.00209011	-4.22485	NA	NA	NA	1	1	1	0	3	-1.6775	-3.85101	0.960888	-3.98311	-1.41329	3.98311	NA	NA	0.093445	0.00011763	0.336609	6.80204e-05	0.157571	6.80204e-05	NA	NA	0.579166	0.0031095	0.866025	0.00446568	0.769137	0.0042982	NA	NA
HEMK1	7.3967e-05	0.00244258	-3.96315	Brain_Caudate_basal_ganglia	2.39098e-05	0.00207711	4.22485	Brain_Caudate_basal_ganglia	2.39098e-05	0.0020881	-4.22485	NA	NA	NA	1	1	1	0	3	-1.6775	-3.85101	0.960888	-3.98311	-1.41329	3.98311	NA	NA	0.093445	0.00011763	0.336609	6.80204e-05	0.157571	6.80204e-05	NA	NA	0.579166	0.0031095	0.866025	0.00446568	0.753071	0.00398387	NA	NA
HEMK1	7.3967e-05	0.00244258	-3.96315	Brain_Caudate_basal_ganglia	2.39098e-05	0.00207711	4.22485	Brain_Cerebellar_Hemisphere	2.39098e-05	0.00182281	-4.22485	NA	NA	NA	1	1	1	0	3	-1.6775	-3.85101	0.960888	-3.98311	-1.41329	3.98311	NA	NA	0.093445	0.00011763	0.336609	6.80204e-05	0.157571	6.80204e-05	NA	NA	0.579166	0.0031095	0.866025	0.00446568	0.747948	0.00350906	NA	NA
HEMK1	7.3967e-05	0.00244258	-3.96315	Brain_Caudate_basal_ganglia	2.39098e-05	0.00207711	4.22485	Brain_Cerebellum	2.39098e-05	0.00193405	-4.22485	NA	NA	NA	1	1	1	0	3	-1.6775	-3.85101	0.960888	-3.98311	-1.41329	3.98311	NA	NA	0.093445	0.00011763	0.336609	6.80204e-05	0.157571	6.80204e-05	NA	NA	0.579166	0.0031095	0.866025	0.00446568	0.762008	0.00351825	NA	NA
HEMK1	7.3967e-05	0.00244258	-3.96315	Brain_Caudate_basal_ganglia	2.39098e-05	0.00207711	4.22485	Brain_Cortex	2.39098e-05	0.00204793	-4.22485	NA	NA	NA	1	1	1	0	3	-1.6775	-3.85101	0.960888	-3.98311	-1.41329	3.98311	NA	NA	0.093445	0.00011763	0.336609	6.80204e-05	0.157571	6.80204e-05	NA	NA	0.579166	0.0031095	0.866025	0.00446568	0.759429	0.00374682	NA	NA
HEMK1	7.3967e-05	0.00244258	-3.96315	Brain_Caudate_basal_ganglia	2.39098e-05	0.00207711	4.22485	Brain_Frontal_Cortex_BA9	2.39098e-05	0.00214927	-4.22485	NA	NA	NA	1	1	1	0	3	-1.6775	-3.85101	0.960888	-3.98311	-1.41329	3.98311	NA	NA	0.093445	0.00011763	0.336609	6.80204e-05	0.157571	6.80204e-05	NA	NA	0.579166	0.0031095	0.866025	0.00446568	0.761008	0.00392099	NA	NA
HEMK1	7.3967e-05	0.00244258	-3.96315	Brain_Caudate_basal_ganglia	2.39098e-05	0.00207711	4.22485	Brain_Hippocampus	2.39098e-05	0.00241287	-4.22485	NA	NA	NA	1	1	1	0	3	-1.6775	-3.85101	0.960888	-3.98311	-1.41329	3.98311	NA	NA	0.093445	0.00011763	0.336609	6.80204e-05	0.157571	6.80204e-05	NA	NA	0.579166	0.0031095	0.866025	0.00446568	0.782852	0.00446268	NA	NA
HEMK1	7.3967e-05	0.00244258	-3.96315	Brain_Caudate_basal_ganglia	2.39098e-05	0.00207711	4.22485	Brain_Hypothalamus	2.39098e-05	0.00214521	-4.22485	NA	NA	NA	1	1	1	0	3	-1.6775	-3.85101	0.960888	-3.98311	-1.41329	3.98311	NA	NA	0.093445	0.00011763	0.336609	6.80204e-05	0.157571	6.80204e-05	NA	NA	0.579166	0.0031095	0.866025	0.00446568	0.763126	0.00420287	NA	NA
HEMK1	7.3967e-05	0.00244258	-3.96315	Brain_Caudate_basal_ganglia	2.39098e-05	0.00207711	4.22485	Brain_Nucleus_accumbens_basal_ganglia	2.39098e-05	0.00211168	-4.22485	NA	NA	NA	1	1	1	0	3	-1.6775	-3.85101	0.960888	-3.98311	-1.41329	3.98311	NA	NA	0.093445	0.00011763	0.336609	6.80204e-05	0.157571	6.80204e-05	NA	NA	0.579166	0.0031095	0.866025	0.00446568	0.761972	0.00412351	NA	NA
HEMK1	7.3967e-05	0.00244258	-3.96315	Brain_Caudate_basal_ganglia	2.39098e-05	0.00207711	4.22485	Brain_Putamen_basal_ganglia	2.39098e-05	0.00217777	-4.22485	NA	NA	NA	1	1	1	0	3	-1.6775	-3.85101	0.960888	-3.98311	-1.41329	3.98311	NA	NA	0.093445	0.00011763	0.336609	6.80204e-05	0.157571	6.80204e-05	NA	NA	0.579166	0.0031095	0.866025	0.00446568	0.778401	0.00415597	NA	NA
HEMK1	7.3967e-05	0.00244258	-3.96315	Brain_Caudate_basal_ganglia	2.39098e-05	0.00207711	4.22485	Brain_Spinal_cord_cervical_c-1	2.39098e-05	0.00219883	-4.22485	NA	NA	NA	1	1	1	0	3	-1.6775	-3.85101	0.960888	-3.98311	-1.41329	3.98311	NA	NA	0.093445	0.00011763	0.336609	6.80204e-05	0.157571	6.80204e-05	NA	NA	0.579166	0.0031095	0.866025	0.00446568	0.760197	0.00426566	NA	NA
HEMK1	7.3967e-05	0.00244258	-3.96315	Brain_Caudate_basal_ganglia	2.39098e-05	0.00207711	4.22485	Brain_Substantia_nigra	2.65523e-05	0.00266496	4.20118	NA	NA	NA	1	1	1	0	3	-1.6775	-3.85101	0.960888	-3.98311	1.41368	-3.96232	NA	NA	0.093445	0.00011763	0.336609	6.80204e-05	0.157456	7.4225e-05	NA	NA	0.579166	0.0031095	0.866025	0.00446568	0.770991	0.0051869	NA	NA
HEMK1	7.3967e-05	0.00244258	-3.96315	Brain_Caudate_basal_ganglia	2.39098e-05	0.00207711	4.22485	Breast_Mammary_Tissue	2.39098e-05	0.00193759	-4.22485	NA	NA	NA	1	1	1	0	3	-1.6775	-3.85101	0.960888	-3.98311	-1.41329	3.98311	NA	NA	0.093445	0.00011763	0.336609	6.80204e-05	0.157571	6.80204e-05	NA	NA	0.579166	0.0031095	0.866025	0.00446568	0.756778	0.00350012	NA	NA
HEMK1	7.3967e-05	0.00244258	-3.96315	Brain_Caudate_basal_ganglia	2.39098e-05	0.00207711	4.22485	Cells_Cultured_fibroblasts	2.39098e-05	0.00182328	-4.22485	NA	NA	NA	1	1	1	0	3	-1.6775	-3.85101	0.960888	-3.98311	-1.41329	3.98311	NA	NA	0.093445	0.00011763	0.336609	6.80204e-05	0.157571	6.80204e-05	NA	NA	0.579166	0.0031095	0.866025	0.00446568	0.746408	0.00344335	NA	NA
HEMK1	7.3967e-05	0.00244258	-3.96315	Brain_Caudate_basal_ganglia	2.39098e-05	0.00207711	4.22485	Cells_EBV-transformed_lymphocytes	2.39098e-05	0.00166478	-4.22485	NA	NA	NA	1	1	1	0	3	-1.6775	-3.85101	0.960888	-3.98311	-1.41329	3.98311	NA	NA	0.093445	0.00011763	0.336609	6.80204e-05	0.157571	6.80204e-05	NA	NA	0.579166	0.0031095	0.866025	0.00446568	0.742093	0.00318732	NA	NA
HEMK1	7.3967e-05	0.00244258	-3.96315	Brain_Caudate_basal_ganglia	2.39098e-05	0.00207711	4.22485	Colon_Sigmoid	2.39098e-05	0.00186761	-4.22485	NA	NA	NA	1	1	1	0	3	-1.6775	-3.85101	0.960888	-3.98311	-1.41329	3.98311	NA	NA	0.093445	0.00011763	0.336609	6.80204e-05	0.157571	6.80204e-05	NA	NA	0.579166	0.0031095	0.866025	0.00446568	0.754876	0.00342352	NA	NA
HEMK1	7.3967e-05	0.00244258	-3.96315	Brain_Caudate_basal_ganglia	2.39098e-05	0.00207711	4.22485	Colon_Transverse	2.39098e-05	0.00206333	-4.22485	NA	NA	NA	1	1	1	0	3	-1.6775	-3.85101	0.960888	-3.98311	-1.41329	3.98311	NA	NA	0.093445	0.00011763	0.336609	6.80204e-05	0.157571	6.80204e-05	NA	NA	0.579166	0.0031095	0.866025	0.00446568	0.759409	0.00382138	NA	NA
HEMK1	7.3967e-05	0.00244258	-3.96315	Brain_Caudate_basal_ganglia	2.39098e-05	0.00207711	4.22485	Esophagus_Gastroesophageal_Junction	2.39098e-05	0.00192563	-4.22485	NA	NA	NA	1	1	1	0	3	-1.6775	-3.85101	0.960888	-3.98311	-1.41329	3.98311	NA	NA	0.093445	0.00011763	0.336609	6.80204e-05	0.157571	6.80204e-05	NA	NA	0.579166	0.0031095	0.866025	0.00446568	0.759511	0.00358024	NA	NA
HEMK1	7.3967e-05	0.00244258	-3.96315	Brain_Caudate_basal_ganglia	2.39098e-05	0.00207711	4.22485	Esophagus_Mucosa	2.39098e-05	0.00201336	-4.22485	NA	NA	NA	1	1	1	0	3	-1.6775	-3.85101	0.960888	-3.98311	-1.41329	3.98311	NA	NA	0.093445	0.00011763	0.336609	6.80204e-05	0.157571	6.80204e-05	NA	NA	0.579166	0.0031095	0.866025	0.00446568	0.746996	0.00348715	NA	NA
HEMK1	7.3967e-05	0.00244258	-3.96315	Brain_Caudate_basal_ganglia	2.39098e-05	0.00207711	4.22485	Esophagus_Muscularis	2.39098e-05	0.00194937	-4.22485	NA	NA	NA	1	1	1	0	3	-1.6775	-3.85101	0.960888	-3.98311	-1.41329	3.98311	NA	NA	0.093445	0.00011763	0.336609	6.80204e-05	0.157571	6.80204e-05	NA	NA	0.579166	0.0031095	0.866025	0.00446568	0.760225	0.00349679	NA	NA
HEMK1	7.3967e-05	0.00244258	-3.96315	Brain_Caudate_basal_ganglia	2.39098e-05	0.00207711	4.22485	Heart_Atrial_Appendage	2.39098e-05	0.00211653	-4.22485	NA	NA	NA	1	1	1	0	3	-1.6775	-3.85101	0.960888	-3.98311	-1.41329	3.98311	NA	NA	0.093445	0.00011763	0.336609	6.80204e-05	0.157571	6.80204e-05	NA	NA	0.579166	0.0031095	0.866025	0.00446568	0.7509	0.00388258	NA	NA
HEMK1	7.3967e-05	0.00244258	-3.96315	Brain_Caudate_basal_ganglia	2.39098e-05	0.00207711	4.22485	Kidney_Cortex	2.39098e-05	0.0022936	-4.22485	NA	NA	NA	1	1	1	0	3	-1.6775	-3.85101	0.960888	-3.98311	-1.41329	3.98311	NA	NA	0.093445	0.00011763	0.336609	6.80204e-05	0.157571	6.80204e-05	NA	NA	0.579166	0.0031095	0.866025	0.00446568	0.77301	0.00446812	NA	NA
HEMK1	7.3967e-05	0.00244258	-3.96315	Brain_Caudate_basal_ganglia	2.39098e-05	0.00207711	4.22485	Liver	2.39098e-05	0.00220785	-4.22485	NA	NA	NA	1	1	1	0	3	-1.6775	-3.85101	0.960888	-3.98311	-1.41329	3.98311	NA	NA	0.093445	0.00011763	0.336609	6.80204e-05	0.157571	6.80204e-05	NA	NA	0.579166	0.0031095	0.866025	0.00446568	0.76133	0.0039106	NA	NA
HEMK1	7.3967e-05	0.00244258	-3.96315	Brain_Caudate_basal_ganglia	2.39098e-05	0.00207711	4.22485	Lung	2.79756e-05	0.00203537	4.18935	NA	NA	NA	1	1	1	0	3	-1.6775	-3.85101	0.960888	-3.98311	1.37914	-3.95436	NA	NA	0.093445	0.00011763	0.336609	6.80204e-05	0.167851	7.67409e-05	NA	NA	0.579166	0.0031095	0.866025	0.00446568	0.753439	0.00396673	NA	NA
HEMK1	7.3967e-05	0.00244258	-3.96315	Brain_Caudate_basal_ganglia	2.39098e-05	0.00207711	4.22485	Minor_Salivary_Gland	2.39098e-05	0.00190107	-4.22485	NA	NA	NA	1	1	1	0	3	-1.6775	-3.85101	0.960888	-3.98311	-1.41329	3.98311	NA	NA	0.093445	0.00011763	0.336609	6.80204e-05	0.157571	6.80204e-05	NA	NA	0.579166	0.0031095	0.866025	0.00446568	0.752234	0.00358917	NA	NA
HEMK1	7.3967e-05	0.00244258	-3.96315	Brain_Caudate_basal_ganglia	2.39098e-05	0.00207711	4.22485	Muscle_Skeletal	2.65523e-05	0.0021314	-4.20118	NA	NA	NA	1	1	1	0	3	-1.6775	-3.85101	0.960888	-3.98311	-1.41368	3.96232	NA	NA	0.093445	0.00011763	0.336609	6.80204e-05	0.157456	7.4225e-05	NA	NA	0.579166	0.0031095	0.866025	0.00446568	0.739063	0.00385635	NA	NA
HEMK1	7.3967e-05	0.00244258	-3.96315	Brain_Caudate_basal_ganglia	2.39098e-05	0.00207711	4.22485	Nerve_Tibial	2.39098e-05	0.00202637	-4.22485	NA	NA	NA	1	1	1	0	3	-1.6775	-3.85101	0.960888	-3.98311	-1.41329	3.98311	NA	NA	0.093445	0.00011763	0.336609	6.80204e-05	0.157571	6.80204e-05	NA	NA	0.579166	0.0031095	0.866025	0.00446568	0.742326	0.00373783	NA	NA
HEMK1	7.3967e-05	0.00244258	-3.96315	Brain_Caudate_basal_ganglia	2.39098e-05	0.00207711	4.22485	Ovary	2.39098e-05	0.00189662	-4.22485	NA	NA	NA	1	1	1	0	3	-1.6775	-3.85101	0.960888	-3.98311	-1.41329	3.98311	NA	NA	0.093445	0.00011763	0.336609	6.80204e-05	0.157571	6.80204e-05	NA	NA	0.579166	0.0031095	0.866025	0.00446568	0.7485	0.0034779	NA	NA
HEMK1	7.3967e-05	0.00244258	-3.96315	Brain_Caudate_basal_ganglia	2.39098e-05	0.00207711	4.22485	Pancreas	2.39098e-05	0.00216412	-4.22485	NA	NA	NA	1	1	1	0	3	-1.6775	-3.85101	0.960888	-3.98311	-1.41329	3.98311	NA	NA	0.093445	0.00011763	0.336609	6.80204e-05	0.157571	6.80204e-05	NA	NA	0.579166	0.0031095	0.866025	0.00446568	0.749505	0.00373894	NA	NA
HEMK1	7.3967e-05	0.00244258	-3.96315	Brain_Caudate_basal_ganglia	2.39098e-05	0.00207711	4.22485	Pituitary	2.39098e-05	0.00206152	-4.22485	NA	NA	NA	1	1	1	0	3	-1.6775	-3.85101	0.960888	-3.98311	-1.41329	3.98311	NA	NA	0.093445	0.00011763	0.336609	6.80204e-05	0.157571	6.80204e-05	NA	NA	0.579166	0.0031095	0.866025	0.00446568	0.769471	0.00363155	NA	NA
HEMK1	7.3967e-05	0.00244258	-3.96315	Brain_Caudate_basal_ganglia	2.39098e-05	0.00207711	4.22485	Prostate	2.65523e-05	0.00213821	-4.20118	NA	NA	NA	1	1	1	0	3	-1.6775	-3.85101	0.960888	-3.98311	-1.41368	3.96232	NA	NA	0.093445	0.00011763	0.336609	6.80204e-05	0.157456	7.4225e-05	NA	NA	0.579166	0.0031095	0.866025	0.00446568	0.767846	0.00392301	NA	NA
HEMK1	7.3967e-05	0.00244258	-3.96315	Brain_Caudate_basal_ganglia	2.39098e-05	0.00207711	4.22485	Skin_Not_Sun_Exposed_Suprapubic	2.39098e-05	0.00209998	-4.22485	NA	NA	NA	1	1	1	0	3	-1.6775	-3.85101	0.960888	-3.98311	-1.41329	3.98311	NA	NA	0.093445	0.00011763	0.336609	6.80204e-05	0.157571	6.80204e-05	NA	NA	0.579166	0.0031095	0.866025	0.00446568	0.762959	0.00366805	NA	NA
HEMK1	7.3967e-05	0.00244258	-3.96315	Brain_Caudate_basal_ganglia	2.39098e-05	0.00207711	4.22485	Skin_Sun_Exposed_Lower_leg	2.39098e-05	0.00196416	-4.22485	NA	NA	NA	1	1	1	0	3	-1.6775	-3.85101	0.960888	-3.98311	-1.41329	3.98311	NA	NA	0.093445	0.00011763	0.336609	6.80204e-05	0.157571	6.80204e-05	NA	NA	0.579166	0.0031095	0.866025	0.00446568	0.757298	0.00351456	NA	NA
HEMK1	7.3967e-05	0.00244258	-3.96315	Brain_Caudate_basal_ganglia	2.39098e-05	0.00207711	4.22485	Small_Intestine_Terminal_Ileum	2.39098e-05	0.00189745	-4.22485	NA	NA	NA	1	1	1	0	3	-1.6775	-3.85101	0.960888	-3.98311	-1.41329	3.98311	NA	NA	0.093445	0.00011763	0.336609	6.80204e-05	0.157571	6.80204e-05	NA	NA	0.579166	0.0031095	0.866025	0.00446568	0.765529	0.00352083	NA	NA
HEMK1	7.3967e-05	0.00244258	-3.96315	Brain_Caudate_basal_ganglia	2.39098e-05	0.00207711	4.22485	Spleen	2.79756e-05	0.00208556	4.18935	NA	NA	NA	1	1	1	0	3	-1.6775	-3.85101	0.960888	-3.98311	1.37914	-3.95436	NA	NA	0.093445	0.00011763	0.336609	6.80204e-05	0.167851	7.67409e-05	NA	NA	0.579166	0.0031095	0.866025	0.00446568	0.767208	0.00371902	NA	NA
HEMK1	7.3967e-05	0.00244258	-3.96315	Brain_Caudate_basal_ganglia	2.39098e-05	0.00207711	4.22485	Stomach	2.39098e-05	0.0020556	-4.22485	NA	NA	NA	1	1	1	0	3	-1.6775	-3.85101	0.960888	-3.98311	-1.41329	3.98311	NA	NA	0.093445	0.00011763	0.336609	6.80204e-05	0.157571	6.80204e-05	NA	NA	0.579166	0.0031095	0.866025	0.00446568	0.759122	0.00379538	NA	NA
HEMK1	7.3967e-05	0.00244258	-3.96315	Brain_Caudate_basal_ganglia	2.39098e-05	0.00207711	4.22485	Testis	2.39098e-05	0.0022318	-4.22485	NA	NA	NA	1	1	1	0	3	-1.6775	-3.85101	0.960888	-3.98311	-1.41329	3.98311	NA	NA	0.093445	0.00011763	0.336609	6.80204e-05	0.157571	6.80204e-05	NA	NA	0.579166	0.0031095	0.866025	0.00446568	0.766373	0.00415114	NA	NA
HEMK1	7.3967e-05	0.00244258	-3.96315	Brain_Caudate_basal_ganglia	2.39098e-05	0.00207711	4.22485	Thyroid	2.65523e-05	0.00203636	-4.20118	NA	NA	NA	1	1	1	0	3	-1.6775	-3.85101	0.960888	-3.98311	-1.41368	3.96232	NA	NA	0.093445	0.00011763	0.336609	6.80204e-05	0.157456	7.4225e-05	NA	NA	0.579166	0.0031095	0.866025	0.00446568	0.741093	0.00368301	NA	NA
HEMK1	7.3967e-05	0.00244258	-3.96315	Brain_Caudate_basal_ganglia	2.39098e-05	0.00207711	4.22485	Uterus	2.39098e-05	0.00194466	-4.22485	NA	NA	NA	1	1	1	0	3	-1.6775	-3.85101	0.960888	-3.98311	-1.41329	3.98311	NA	NA	0.093445	0.00011763	0.336609	6.80204e-05	0.157571	6.80204e-05	NA	NA	0.579166	0.0031095	0.866025	0.00446568	0.749636	0.00353764	NA	NA
HEMK1	7.3967e-05	0.00244258	-3.96315	Brain_Caudate_basal_ganglia	2.39098e-05	0.00207711	4.22485	Vagina	2.79756e-05	0.0022737	-4.18935	NA	NA	NA	1	1	1	0	3	-1.6775	-3.85101	0.960888	-3.98311	-1.37914	3.95436	NA	NA	0.093445	0.00011763	0.336609	6.80204e-05	0.167851	7.67409e-05	NA	NA	0.579166	0.0031095	0.866025	0.00446568	0.779873	0.00414401	NA	NA
HEMK1	7.3967e-05	0.00244258	-3.96315	Brain_Caudate_basal_ganglia	2.39098e-05	0.00207711	4.22485	Whole_Blood	2.79756e-05	0.00192128	4.18935	NA	NA	NA	1	1	1	0	3	-1.6775	-3.85101	0.960888	-3.98311	1.37914	-3.95436	NA	NA	0.093445	0.00011763	0.336609	6.80204e-05	0.167851	7.67409e-05	NA	NA	0.579166	0.0031095	0.866025	0.00446568	0.758598	0.00366699	NA	NA
HEMK1	7.3967e-05	0.00244258	-3.96315	Brain_Caudate_basal_ganglia	2.39098e-05	0.00207711	4.22485	smultixcan	2.65523e-05	0.00193718	4.20118	NA	NA	NA	1	1	1	0	3	-1.6775	-3.85101	0.960888	-3.98311	1.41368	-3.96232	NA	NA	0.093445	0.00011763	0.336609	6.80204e-05	0.157456	7.4225e-05	NA	NA	0.579166	0.0031095	0.866025	0.00446568	0.740987	0.00371508	NA	NA
HEMK1	7.3967e-05	0.00244258	-3.96315	Brain_Cerebellar_Hemisphere	2.39098e-05	0.002239	4.22485	Adipose_Subcutaneous	2.39098e-05	0.00199781	-4.22485	NA	NA	NA	1	1	1	0	3	-1.6775	-3.85101	0.31344	-3.98311	-1.41329	3.98311	NA	NA	0.093445	0.00011763	0.753946	6.80204e-05	0.157571	6.80204e-05	NA	NA	0.579166	0.0031095	0.973214	0.00445382	0.748396	0.00363426	NA	NA
HEMK1	7.3967e-05	0.00244258	-3.96315	Brain_Cerebellar_Hemisphere	2.39098e-05	0.002239	4.22485	Adipose_Visceral_Omentum	2.39098e-05	0.00193413	-4.22485	NA	NA	NA	1	1	1	0	3	-1.6775	-3.85101	0.31344	-3.98311	-1.41329	3.98311	NA	NA	0.093445	0.00011763	0.753946	6.80204e-05	0.157571	6.80204e-05	NA	NA	0.579166	0.0031095	0.973214	0.00445382	0.742194	0.0035819	NA	NA
HEMK1	7.3967e-05	0.00244258	-3.96315	Brain_Cerebellar_Hemisphere	2.39098e-05	0.002239	4.22485	Adrenal_Gland	2.39098e-05	0.00193128	-4.22485	NA	NA	NA	1	1	1	0	3	-1.6775	-3.85101	0.31344	-3.98311	-1.41329	3.98311	NA	NA	0.093445	0.00011763	0.753946	6.80204e-05	0.157571	6.80204e-05	NA	NA	0.579166	0.0031095	0.973214	0.00445382	0.759988	0.00355676	NA	NA
HEMK1	7.3967e-05	0.00244258	-3.96315	Brain_Cerebellar_Hemisphere	2.39098e-05	0.002239	4.22485	Artery_Aorta	2.39098e-05	0.00180137	-4.22485	NA	NA	NA	1	1	1	0	3	-1.6775	-3.85101	0.31344	-3.98311	-1.41329	3.98311	NA	NA	0.093445	0.00011763	0.753946	6.80204e-05	0.157571	6.80204e-05	NA	NA	0.579166	0.0031095	0.973214	0.00445382	0.747151	0.00351409	NA	NA
HEMK1	7.3967e-05	0.00244258	-3.96315	Brain_Cerebellar_Hemisphere	2.39098e-05	0.002239	4.22485	Artery_Coronary	2.39098e-05	0.00197895	-4.22485	NA	NA	NA	1	1	1	0	3	-1.6775	-3.85101	0.31344	-3.98311	-1.41329	3.98311	NA	NA	0.093445	0.00011763	0.753946	6.80204e-05	0.157571	6.80204e-05	NA	NA	0.579166	0.0031095	0.973214	0.00445382	0.742638	0.00371241	NA	NA
HEMK1	7.3967e-05	0.00244258	-3.96315	Brain_Cerebellar_Hemisphere	2.39098e-05	0.002239	4.22485	Artery_Tibial	2.65523e-05	0.00202093	-4.20118	NA	NA	NA	1	1	1	0	3	-1.6775	-3.85101	0.31344	-3.98311	-1.41368	3.96232	NA	NA	0.093445	0.00011763	0.753946	6.80204e-05	0.157456	7.4225e-05	NA	NA	0.579166	0.0031095	0.973214	0.00445382	0.750668	0.00364636	NA	NA
HEMK1	7.3967e-05	0.00244258	-3.96315	Brain_Cerebellar_Hemisphere	2.39098e-05	0.002239	4.22485	Brain_Amygdala	2.65523e-05	0.0025643	4.20118	NA	NA	NA	1	1	1	0	3	-1.6775	-3.85101	0.31344	-3.98311	1.41368	-3.96232	NA	NA	0.093445	0.00011763	0.753946	6.80204e-05	0.157456	7.4225e-05	NA	NA	0.579166	0.0031095	0.973214	0.00445382	0.772381	0.0049208	NA	NA
HEMK1	7.3967e-05	0.00244258	-3.96315	Brain_Cerebellar_Hemisphere	2.39098e-05	0.002239	4.22485	Brain_Anterior_cingulate_cortex_BA24	2.39098e-05	0.00209011	-4.22485	NA	NA	NA	1	1	1	0	3	-1.6775	-3.85101	0.31344	-3.98311	-1.41329	3.98311	NA	NA	0.093445	0.00011763	0.753946	6.80204e-05	0.157571	6.80204e-05	NA	NA	0.579166	0.0031095	0.973214	0.00445382	0.769137	0.0042982	NA	NA
HEMK1	7.3967e-05	0.00244258	-3.96315	Brain_Cerebellar_Hemisphere	2.39098e-05	0.002239	4.22485	Brain_Caudate_basal_ganglia	2.39098e-05	0.0020881	-4.22485	NA	NA	NA	1	1	1	0	3	-1.6775	-3.85101	0.31344	-3.98311	-1.41329	3.98311	NA	NA	0.093445	0.00011763	0.753946	6.80204e-05	0.157571	6.80204e-05	NA	NA	0.579166	0.0031095	0.973214	0.00445382	0.753071	0.00398387	NA	NA
HEMK1	7.3967e-05	0.00244258	-3.96315	Brain_Cerebellar_Hemisphere	2.39098e-05	0.002239	4.22485	Brain_Cerebellar_Hemisphere	2.39098e-05	0.00182281	-4.22485	NA	NA	NA	1	1	1	0	3	-1.6775	-3.85101	0.31344	-3.98311	-1.41329	3.98311	NA	NA	0.093445	0.00011763	0.753946	6.80204e-05	0.157571	6.80204e-05	NA	NA	0.579166	0.0031095	0.973214	0.00445382	0.747948	0.00350906	NA	NA
HEMK1	7.3967e-05	0.00244258	-3.96315	Brain_Cerebellar_Hemisphere	2.39098e-05	0.002239	4.22485	Brain_Cerebellum	2.39098e-05	0.00193405	-4.22485	NA	NA	NA	1	1	1	0	3	-1.6775	-3.85101	0.31344	-3.98311	-1.41329	3.98311	NA	NA	0.093445	0.00011763	0.753946	6.80204e-05	0.157571	6.80204e-05	NA	NA	0.579166	0.0031095	0.973214	0.00445382	0.762008	0.00351825	NA	NA
HEMK1	7.3967e-05	0.00244258	-3.96315	Brain_Cerebellar_Hemisphere	2.39098e-05	0.002239	4.22485	Brain_Cortex	2.39098e-05	0.00204793	-4.22485	NA	NA	NA	1	1	1	0	3	-1.6775	-3.85101	0.31344	-3.98311	-1.41329	3.98311	NA	NA	0.093445	0.00011763	0.753946	6.80204e-05	0.157571	6.80204e-05	NA	NA	0.579166	0.0031095	0.973214	0.00445382	0.759429	0.00374682	NA	NA
HEMK1	7.3967e-05	0.00244258	-3.96315	Brain_Cerebellar_Hemisphere	2.39098e-05	0.002239	4.22485	Brain_Frontal_Cortex_BA9	2.39098e-05	0.00214927	-4.22485	NA	NA	NA	1	1	1	0	3	-1.6775	-3.85101	0.31344	-3.98311	-1.41329	3.98311	NA	NA	0.093445	0.00011763	0.753946	6.80204e-05	0.157571	6.80204e-05	NA	NA	0.579166	0.0031095	0.973214	0.00445382	0.761008	0.00392099	NA	NA
HEMK1	7.3967e-05	0.00244258	-3.96315	Brain_Cerebellar_Hemisphere	2.39098e-05	0.002239	4.22485	Brain_Hippocampus	2.39098e-05	0.00241287	-4.22485	NA	NA	NA	1	1	1	0	3	-1.6775	-3.85101	0.31344	-3.98311	-1.41329	3.98311	NA	NA	0.093445	0.00011763	0.753946	6.80204e-05	0.157571	6.80204e-05	NA	NA	0.579166	0.0031095	0.973214	0.00445382	0.782852	0.00446268	NA	NA
HEMK1	7.3967e-05	0.00244258	-3.96315	Brain_Cerebellar_Hemisphere	2.39098e-05	0.002239	4.22485	Brain_Hypothalamus	2.39098e-05	0.00214521	-4.22485	NA	NA	NA	1	1	1	0	3	-1.6775	-3.85101	0.31344	-3.98311	-1.41329	3.98311	NA	NA	0.093445	0.00011763	0.753946	6.80204e-05	0.157571	6.80204e-05	NA	NA	0.579166	0.0031095	0.973214	0.00445382	0.763126	0.00420287	NA	NA
HEMK1	7.3967e-05	0.00244258	-3.96315	Brain_Cerebellar_Hemisphere	2.39098e-05	0.002239	4.22485	Brain_Nucleus_accumbens_basal_ganglia	2.39098e-05	0.00211168	-4.22485	NA	NA	NA	1	1	1	0	3	-1.6775	-3.85101	0.31344	-3.98311	-1.41329	3.98311	NA	NA	0.093445	0.00011763	0.753946	6.80204e-05	0.157571	6.80204e-05	NA	NA	0.579166	0.0031095	0.973214	0.00445382	0.761972	0.00412351	NA	NA
HEMK1	7.3967e-05	0.00244258	-3.96315	Brain_Cerebellar_Hemisphere	2.39098e-05	0.002239	4.22485	Brain_Putamen_basal_ganglia	2.39098e-05	0.00217777	-4.22485	NA	NA	NA	1	1	1	0	3	-1.6775	-3.85101	0.31344	-3.98311	-1.41329	3.98311	NA	NA	0.093445	0.00011763	0.753946	6.80204e-05	0.157571	6.80204e-05	NA	NA	0.579166	0.0031095	0.973214	0.00445382	0.778401	0.00415597	NA	NA
HEMK1	7.3967e-05	0.00244258	-3.96315	Brain_Cerebellar_Hemisphere	2.39098e-05	0.002239	4.22485	Brain_Spinal_cord_cervical_c-1	2.39098e-05	0.00219883	-4.22485	NA	NA	NA	1	1	1	0	3	-1.6775	-3.85101	0.31344	-3.98311	-1.41329	3.98311	NA	NA	0.093445	0.00011763	0.753946	6.80204e-05	0.157571	6.80204e-05	NA	NA	0.579166	0.0031095	0.973214	0.00445382	0.760197	0.00426566	NA	NA
HEMK1	7.3967e-05	0.00244258	-3.96315	Brain_Cerebellar_Hemisphere	2.39098e-05	0.002239	4.22485	Brain_Substantia_nigra	2.65523e-05	0.00266496	4.20118	NA	NA	NA	1	1	1	0	3	-1.6775	-3.85101	0.31344	-3.98311	1.41368	-3.96232	NA	NA	0.093445	0.00011763	0.753946	6.80204e-05	0.157456	7.4225e-05	NA	NA	0.579166	0.0031095	0.973214	0.00445382	0.770991	0.0051869	NA	NA
HEMK1	7.3967e-05	0.00244258	-3.96315	Brain_Cerebellar_Hemisphere	2.39098e-05	0.002239	4.22485	Breast_Mammary_Tissue	2.39098e-05	0.00193759	-4.22485	NA	NA	NA	1	1	1	0	3	-1.6775	-3.85101	0.31344	-3.98311	-1.41329	3.98311	NA	NA	0.093445	0.00011763	0.753946	6.80204e-05	0.157571	6.80204e-05	NA	NA	0.579166	0.0031095	0.973214	0.00445382	0.756778	0.00350012	NA	NA
HEMK1	7.3967e-05	0.00244258	-3.96315	Brain_Cerebellar_Hemisphere	2.39098e-05	0.002239	4.22485	Cells_Cultured_fibroblasts	2.39098e-05	0.00182328	-4.22485	NA	NA	NA	1	1	1	0	3	-1.6775	-3.85101	0.31344	-3.98311	-1.41329	3.98311	NA	NA	0.093445	0.00011763	0.753946	6.80204e-05	0.157571	6.80204e-05	NA	NA	0.579166	0.0031095	0.973214	0.00445382	0.746408	0.00344335	NA	NA
HEMK1	7.3967e-05	0.00244258	-3.96315	Brain_Cerebellar_Hemisphere	2.39098e-05	0.002239	4.22485	Cells_EBV-transformed_lymphocytes	2.39098e-05	0.00166478	-4.22485	NA	NA	NA	1	1	1	0	3	-1.6775	-3.85101	0.31344	-3.98311	-1.41329	3.98311	NA	NA	0.093445	0.00011763	0.753946	6.80204e-05	0.157571	6.80204e-05	NA	NA	0.579166	0.0031095	0.973214	0.00445382	0.742093	0.00318732	NA	NA
HEMK1	7.3967e-05	0.00244258	-3.96315	Brain_Cerebellar_Hemisphere	2.39098e-05	0.002239	4.22485	Colon_Sigmoid	2.39098e-05	0.00186761	-4.22485	NA	NA	NA	1	1	1	0	3	-1.6775	-3.85101	0.31344	-3.98311	-1.41329	3.98311	NA	NA	0.093445	0.00011763	0.753946	6.80204e-05	0.157571	6.80204e-05	NA	NA	0.579166	0.0031095	0.973214	0.00445382	0.754876	0.00342352	NA	NA
HEMK1	7.3967e-05	0.00244258	-3.96315	Brain_Cerebellar_Hemisphere	2.39098e-05	0.002239	4.22485	Colon_Transverse	2.39098e-05	0.00206333	-4.22485	NA	NA	NA	1	1	1	0	3	-1.6775	-3.85101	0.31344	-3.98311	-1.41329	3.98311	NA	NA	0.093445	0.00011763	0.753946	6.80204e-05	0.157571	6.80204e-05	NA	NA	0.579166	0.0031095	0.973214	0.00445382	0.759409	0.00382138	NA	NA
HEMK1	7.3967e-05	0.00244258	-3.96315	Brain_Cerebellar_Hemisphere	2.39098e-05	0.002239	4.22485	Esophagus_Gastroesophageal_Junction	2.39098e-05	0.00192563	-4.22485	NA	NA	NA	1	1	1	0	3	-1.6775	-3.85101	0.31344	-3.98311	-1.41329	3.98311	NA	NA	0.093445	0.00011763	0.753946	6.80204e-05	0.157571	6.80204e-05	NA	NA	0.579166	0.0031095	0.973214	0.00445382	0.759511	0.00358024	NA	NA
HEMK1	7.3967e-05	0.00244258	-3.96315	Brain_Cerebellar_Hemisphere	2.39098e-05	0.002239	4.22485	Esophagus_Mucosa	2.39098e-05	0.00201336	-4.22485	NA	NA	NA	1	1	1	0	3	-1.6775	-3.85101	0.31344	-3.98311	-1.41329	3.98311	NA	NA	0.093445	0.00011763	0.753946	6.80204e-05	0.157571	6.80204e-05	NA	NA	0.579166	0.0031095	0.973214	0.00445382	0.746996	0.00348715	NA	NA
HEMK1	7.3967e-05	0.00244258	-3.96315	Brain_Cerebellar_Hemisphere	2.39098e-05	0.002239	4.22485	Esophagus_Muscularis	2.39098e-05	0.00194937	-4.22485	NA	NA	NA	1	1	1	0	3	-1.6775	-3.85101	0.31344	-3.98311	-1.41329	3.98311	NA	NA	0.093445	0.00011763	0.753946	6.80204e-05	0.157571	6.80204e-05	NA	NA	0.579166	0.0031095	0.973214	0.00445382	0.760225	0.00349679	NA	NA
HEMK1	7.3967e-05	0.00244258	-3.96315	Brain_Cerebellar_Hemisphere	2.39098e-05	0.002239	4.22485	Heart_Atrial_Appendage	2.39098e-05	0.00211653	-4.22485	NA	NA	NA	1	1	1	0	3	-1.6775	-3.85101	0.31344	-3.98311	-1.41329	3.98311	NA	NA	0.093445	0.00011763	0.753946	6.80204e-05	0.157571	6.80204e-05	NA	NA	0.579166	0.0031095	0.973214	0.00445382	0.7509	0.00388258	NA	NA
HEMK1	7.3967e-05	0.00244258	-3.96315	Brain_Cerebellar_Hemisphere	2.39098e-05	0.002239	4.22485	Kidney_Cortex	2.39098e-05	0.0022936	-4.22485	NA	NA	NA	1	1	1	0	3	-1.6775	-3.85101	0.31344	-3.98311	-1.41329	3.98311	NA	NA	0.093445	0.00011763	0.753946	6.80204e-05	0.157571	6.80204e-05	NA	NA	0.579166	0.0031095	0.973214	0.00445382	0.77301	0.00446812	NA	NA
HEMK1	7.3967e-05	0.00244258	-3.96315	Brain_Cerebellar_Hemisphere	2.39098e-05	0.002239	4.22485	Liver	2.39098e-05	0.00220785	-4.22485	NA	NA	NA	1	1	1	0	3	-1.6775	-3.85101	0.31344	-3.98311	-1.41329	3.98311	NA	NA	0.093445	0.00011763	0.753946	6.80204e-05	0.157571	6.80204e-05	NA	NA	0.579166	0.0031095	0.973214	0.00445382	0.76133	0.0039106	NA	NA
HEMK1	7.3967e-05	0.00244258	-3.96315	Brain_Cerebellar_Hemisphere	2.39098e-05	0.002239	4.22485	Lung	2.79756e-05	0.00203537	4.18935	NA	NA	NA	1	1	1	0	3	-1.6775	-3.85101	0.31344	-3.98311	1.37914	-3.95436	NA	NA	0.093445	0.00011763	0.753946	6.80204e-05	0.167851	7.67409e-05	NA	NA	0.579166	0.0031095	0.973214	0.00445382	0.753439	0.00396673	NA	NA
HEMK1	7.3967e-05	0.00244258	-3.96315	Brain_Cerebellar_Hemisphere	2.39098e-05	0.002239	4.22485	Minor_Salivary_Gland	2.39098e-05	0.00190107	-4.22485	NA	NA	NA	1	1	1	0	3	-1.6775	-3.85101	0.31344	-3.98311	-1.41329	3.98311	NA	NA	0.093445	0.00011763	0.753946	6.80204e-05	0.157571	6.80204e-05	NA	NA	0.579166	0.0031095	0.973214	0.00445382	0.752234	0.00358917	NA	NA
HEMK1	7.3967e-05	0.00244258	-3.96315	Brain_Cerebellar_Hemisphere	2.39098e-05	0.002239	4.22485	Muscle_Skeletal	2.65523e-05	0.0021314	-4.20118	NA	NA	NA	1	1	1	0	3	-1.6775	-3.85101	0.31344	-3.98311	-1.41368	3.96232	NA	NA	0.093445	0.00011763	0.753946	6.80204e-05	0.157456	7.4225e-05	NA	NA	0.579166	0.0031095	0.973214	0.00445382	0.739063	0.00385635	NA	NA
HEMK1	7.3967e-05	0.00244258	-3.96315	Brain_Cerebellar_Hemisphere	2.39098e-05	0.002239	4.22485	Nerve_Tibial	2.39098e-05	0.00202637	-4.22485	NA	NA	NA	1	1	1	0	3	-1.6775	-3.85101	0.31344	-3.98311	-1.41329	3.98311	NA	NA	0.093445	0.00011763	0.753946	6.80204e-05	0.157571	6.80204e-05	NA	NA	0.579166	0.0031095	0.973214	0.00445382	0.742326	0.00373783	NA	NA
HEMK1	7.3967e-05	0.00244258	-3.96315	Brain_Cerebellar_Hemisphere	2.39098e-05	0.002239	4.22485	Ovary	2.39098e-05	0.00189662	-4.22485	NA	NA	NA	1	1	1	0	3	-1.6775	-3.85101	0.31344	-3.98311	-1.41329	3.98311	NA	NA	0.093445	0.00011763	0.753946	6.80204e-05	0.157571	6.80204e-05	NA	NA	0.579166	0.0031095	0.973214	0.00445382	0.7485	0.0034779	NA	NA
HEMK1	7.3967e-05	0.00244258	-3.96315	Brain_Cerebellar_Hemisphere	2.39098e-05	0.002239	4.22485	Pancreas	2.39098e-05	0.00216412	-4.22485	NA	NA	NA	1	1	1	0	3	-1.6775	-3.85101	0.31344	-3.98311	-1.41329	3.98311	NA	NA	0.093445	0.00011763	0.753946	6.80204e-05	0.157571	6.80204e-05	NA	NA	0.579166	0.0031095	0.973214	0.00445382	0.749505	0.00373894	NA	NA
HEMK1	7.3967e-05	0.00244258	-3.96315	Brain_Cerebellar_Hemisphere	2.39098e-05	0.002239	4.22485	Pituitary	2.39098e-05	0.00206152	-4.22485	NA	NA	NA	1	1	1	0	3	-1.6775	-3.85101	0.31344	-3.98311	-1.41329	3.98311	NA	NA	0.093445	0.00011763	0.753946	6.80204e-05	0.157571	6.80204e-05	NA	NA	0.579166	0.0031095	0.973214	0.00445382	0.769471	0.00363155	NA	NA
HEMK1	7.3967e-05	0.00244258	-3.96315	Brain_Cerebellar_Hemisphere	2.39098e-05	0.002239	4.22485	Prostate	2.65523e-05	0.00213821	-4.20118	NA	NA	NA	1	1	1	0	3	-1.6775	-3.85101	0.31344	-3.98311	-1.41368	3.96232	NA	NA	0.093445	0.00011763	0.753946	6.80204e-05	0.157456	7.4225e-05	NA	NA	0.579166	0.0031095	0.973214	0.00445382	0.767846	0.00392301	NA	NA
HEMK1	7.3967e-05	0.00244258	-3.96315	Brain_Cerebellar_Hemisphere	2.39098e-05	0.002239	4.22485	Skin_Not_Sun_Exposed_Suprapubic	2.39098e-05	0.00209998	-4.22485	NA	NA	NA	1	1	1	0	3	-1.6775	-3.85101	0.31344	-3.98311	-1.41329	3.98311	NA	NA	0.093445	0.00011763	0.753946	6.80204e-05	0.157571	6.80204e-05	NA	NA	0.579166	0.0031095	0.973214	0.00445382	0.762959	0.00366805	NA	NA
HEMK1	7.3967e-05	0.00244258	-3.96315	Brain_Cerebellar_Hemisphere	2.39098e-05	0.002239	4.22485	Skin_Sun_Exposed_Lower_leg	2.39098e-05	0.00196416	-4.22485	NA	NA	NA	1	1	1	0	3	-1.6775	-3.85101	0.31344	-3.98311	-1.41329	3.98311	NA	NA	0.093445	0.00011763	0.753946	6.80204e-05	0.157571	6.80204e-05	NA	NA	0.579166	0.0031095	0.973214	0.00445382	0.757298	0.00351456	NA	NA
HEMK1	7.3967e-05	0.00244258	-3.96315	Brain_Cerebellar_Hemisphere	2.39098e-05	0.002239	4.22485	Small_Intestine_Terminal_Ileum	2.39098e-05	0.00189745	-4.22485	NA	NA	NA	1	1	1	0	3	-1.6775	-3.85101	0.31344	-3.98311	-1.41329	3.98311	NA	NA	0.093445	0.00011763	0.753946	6.80204e-05	0.157571	6.80204e-05	NA	NA	0.579166	0.0031095	0.973214	0.00445382	0.765529	0.00352083	NA	NA
HEMK1	7.3967e-05	0.00244258	-3.96315	Brain_Cerebellar_Hemisphere	2.39098e-05	0.002239	4.22485	Spleen	2.79756e-05	0.00208556	4.18935	NA	NA	NA	1	1	1	0	3	-1.6775	-3.85101	0.31344	-3.98311	1.37914	-3.95436	NA	NA	0.093445	0.00011763	0.753946	6.80204e-05	0.167851	7.67409e-05	NA	NA	0.579166	0.0031095	0.973214	0.00445382	0.767208	0.00371902	NA	NA
HEMK1	7.3967e-05	0.00244258	-3.96315	Brain_Cerebellar_Hemisphere	2.39098e-05	0.002239	4.22485	Stomach	2.39098e-05	0.0020556	-4.22485	NA	NA	NA	1	1	1	0	3	-1.6775	-3.85101	0.31344	-3.98311	-1.41329	3.98311	NA	NA	0.093445	0.00011763	0.753946	6.80204e-05	0.157571	6.80204e-05	NA	NA	0.579166	0.0031095	0.973214	0.00445382	0.759122	0.00379538	NA	NA
HEMK1	7.3967e-05	0.00244258	-3.96315	Brain_Cerebellar_Hemisphere	2.39098e-05	0.002239	4.22485	Testis	2.39098e-05	0.0022318	-4.22485	NA	NA	NA	1	1	1	0	3	-1.6775	-3.85101	0.31344	-3.98311	-1.41329	3.98311	NA	NA	0.093445	0.00011763	0.753946	6.80204e-05	0.157571	6.80204e-05	NA	NA	0.579166	0.0031095	0.973214	0.00445382	0.766373	0.00415114	NA	NA
HEMK1	7.3967e-05	0.00244258	-3.96315	Brain_Cerebellar_Hemisphere	2.39098e-05	0.002239	4.22485	Thyroid	2.65523e-05	0.00203636	-4.20118	NA	NA	NA	1	1	1	0	3	-1.6775	-3.85101	0.31344	-3.98311	-1.41368	3.96232	NA	NA	0.093445	0.00011763	0.753946	6.80204e-05	0.157456	7.4225e-05	NA	NA	0.579166	0.0031095	0.973214	0.00445382	0.741093	0.00368301	NA	NA
HEMK1	7.3967e-05	0.00244258	-3.96315	Brain_Cerebellar_Hemisphere	2.39098e-05	0.002239	4.22485	Uterus	2.39098e-05	0.00194466	-4.22485	NA	NA	NA	1	1	1	0	3	-1.6775	-3.85101	0.31344	-3.98311	-1.41329	3.98311	NA	NA	0.093445	0.00011763	0.753946	6.80204e-05	0.157571	6.80204e-05	NA	NA	0.579166	0.0031095	0.973214	0.00445382	0.749636	0.00353764	NA	NA
HEMK1	7.3967e-05	0.00244258	-3.96315	Brain_Cerebellar_Hemisphere	2.39098e-05	0.002239	4.22485	Vagina	2.79756e-05	0.0022737	-4.18935	NA	NA	NA	1	1	1	0	3	-1.6775	-3.85101	0.31344	-3.98311	-1.37914	3.95436	NA	NA	0.093445	0.00011763	0.753946	6.80204e-05	0.167851	7.67409e-05	NA	NA	0.579166	0.0031095	0.973214	0.00445382	0.779873	0.00414401	NA	NA
HEMK1	7.3967e-05	0.00244258	-3.96315	Brain_Cerebellar_Hemisphere	2.39098e-05	0.002239	4.22485	Whole_Blood	2.79756e-05	0.00192128	4.18935	NA	NA	NA	1	1	1	0	3	-1.6775	-3.85101	0.31344	-3.98311	1.37914	-3.95436	NA	NA	0.093445	0.00011763	0.753946	6.80204e-05	0.167851	7.67409e-05	NA	NA	0.579166	0.0031095	0.973214	0.00445382	0.758598	0.00366699	NA	NA
HEMK1	7.3967e-05	0.00244258	-3.96315	Brain_Cerebellar_Hemisphere	2.39098e-05	0.002239	4.22485	smultixcan	2.65523e-05	0.00193718	4.20118	NA	NA	NA	1	1	1	0	3	-1.6775	-3.85101	0.31344	-3.98311	1.41368	-3.96232	NA	NA	0.093445	0.00011763	0.753946	6.80204e-05	0.157456	7.4225e-05	NA	NA	0.579166	0.0031095	0.973214	0.00445382	0.740987	0.00371508	NA	NA
HEMK1	7.3967e-05	0.00244258	-3.96315	Brain_Cerebellum	2.39098e-05	0.00221441	4.22485	Adipose_Subcutaneous	2.39098e-05	0.00199781	-4.22485	NA	NA	NA	1	1	1	0	3	-1.6775	-3.85101	0.250205	-3.98311	-1.41329	3.98311	NA	NA	0.093445	0.00011763	0.802429	6.80204e-05	0.157571	6.80204e-05	NA	NA	0.579166	0.0031095	0.971389	0.00418395	0.748396	0.00363426	NA	NA
HEMK1	7.3967e-05	0.00244258	-3.96315	Brain_Cerebellum	2.39098e-05	0.00221441	4.22485	Adipose_Visceral_Omentum	2.39098e-05	0.00193413	-4.22485	NA	NA	NA	1	1	1	0	3	-1.6775	-3.85101	0.250205	-3.98311	-1.41329	3.98311	NA	NA	0.093445	0.00011763	0.802429	6.80204e-05	0.157571	6.80204e-05	NA	NA	0.579166	0.0031095	0.971389	0.00418395	0.742194	0.0035819	NA	NA
HEMK1	7.3967e-05	0.00244258	-3.96315	Brain_Cerebellum	2.39098e-05	0.00221441	4.22485	Adrenal_Gland	2.39098e-05	0.00193128	-4.22485	NA	NA	NA	1	1	1	0	3	-1.6775	-3.85101	0.250205	-3.98311	-1.41329	3.98311	NA	NA	0.093445	0.00011763	0.802429	6.80204e-05	0.157571	6.80204e-05	NA	NA	0.579166	0.0031095	0.971389	0.00418395	0.759988	0.00355676	NA	NA
HEMK1	7.3967e-05	0.00244258	-3.96315	Brain_Cerebellum	2.39098e-05	0.00221441	4.22485	Artery_Aorta	2.39098e-05	0.00180137	-4.22485	NA	NA	NA	1	1	1	0	3	-1.6775	-3.85101	0.250205	-3.98311	-1.41329	3.98311	NA	NA	0.093445	0.00011763	0.802429	6.80204e-05	0.157571	6.80204e-05	NA	NA	0.579166	0.0031095	0.971389	0.00418395	0.747151	0.00351409	NA	NA
HEMK1	7.3967e-05	0.00244258	-3.96315	Brain_Cerebellum	2.39098e-05	0.00221441	4.22485	Artery_Coronary	2.39098e-05	0.00197895	-4.22485	NA	NA	NA	1	1	1	0	3	-1.6775	-3.85101	0.250205	-3.98311	-1.41329	3.98311	NA	NA	0.093445	0.00011763	0.802429	6.80204e-05	0.157571	6.80204e-05	NA	NA	0.579166	0.0031095	0.971389	0.00418395	0.742638	0.00371241	NA	NA
HEMK1	7.3967e-05	0.00244258	-3.96315	Brain_Cerebellum	2.39098e-05	0.00221441	4.22485	Artery_Tibial	2.65523e-05	0.00202093	-4.20118	NA	NA	NA	1	1	1	0	3	-1.6775	-3.85101	0.250205	-3.98311	-1.41368	3.96232	NA	NA	0.093445	0.00011763	0.802429	6.80204e-05	0.157456	7.4225e-05	NA	NA	0.579166	0.0031095	0.971389	0.00418395	0.750668	0.00364636	NA	NA
HEMK1	7.3967e-05	0.00244258	-3.96315	Brain_Cerebellum	2.39098e-05	0.00221441	4.22485	Brain_Amygdala	2.65523e-05	0.0025643	4.20118	NA	NA	NA	1	1	1	0	3	-1.6775	-3.85101	0.250205	-3.98311	1.41368	-3.96232	NA	NA	0.093445	0.00011763	0.802429	6.80204e-05	0.157456	7.4225e-05	NA	NA	0.579166	0.0031095	0.971389	0.00418395	0.772381	0.0049208	NA	NA
HEMK1	7.3967e-05	0.00244258	-3.96315	Brain_Cerebellum	2.39098e-05	0.00221441	4.22485	Brain_Anterior_cingulate_cortex_BA24	2.39098e-05	0.00209011	-4.22485	NA	NA	NA	1	1	1	0	3	-1.6775	-3.85101	0.250205	-3.98311	-1.41329	3.98311	NA	NA	0.093445	0.00011763	0.802429	6.80204e-05	0.157571	6.80204e-05	NA	NA	0.579166	0.0031095	0.971389	0.00418395	0.769137	0.0042982	NA	NA
HEMK1	7.3967e-05	0.00244258	-3.96315	Brain_Cerebellum	2.39098e-05	0.00221441	4.22485	Brain_Caudate_basal_ganglia	2.39098e-05	0.0020881	-4.22485	NA	NA	NA	1	1	1	0	3	-1.6775	-3.85101	0.250205	-3.98311	-1.41329	3.98311	NA	NA	0.093445	0.00011763	0.802429	6.80204e-05	0.157571	6.80204e-05	NA	NA	0.579166	0.0031095	0.971389	0.00418395	0.753071	0.00398387	NA	NA
HEMK1	7.3967e-05	0.00244258	-3.96315	Brain_Cerebellum	2.39098e-05	0.00221441	4.22485	Brain_Cerebellar_Hemisphere	2.39098e-05	0.00182281	-4.22485	NA	NA	NA	1	1	1	0	3	-1.6775	-3.85101	0.250205	-3.98311	-1.41329	3.98311	NA	NA	0.093445	0.00011763	0.802429	6.80204e-05	0.157571	6.80204e-05	NA	NA	0.579166	0.0031095	0.971389	0.00418395	0.747948	0.00350906	NA	NA
HEMK1	7.3967e-05	0.00244258	-3.96315	Brain_Cerebellum	2.39098e-05	0.00221441	4.22485	Brain_Cerebellum	2.39098e-05	0.00193405	-4.22485	NA	NA	NA	1	1	1	0	3	-1.6775	-3.85101	0.250205	-3.98311	-1.41329	3.98311	NA	NA	0.093445	0.00011763	0.802429	6.80204e-05	0.157571	6.80204e-05	NA	NA	0.579166	0.0031095	0.971389	0.00418395	0.762008	0.00351825	NA	NA
HEMK1	7.3967e-05	0.00244258	-3.96315	Brain_Cerebellum	2.39098e-05	0.00221441	4.22485	Brain_Cortex	2.39098e-05	0.00204793	-4.22485	NA	NA	NA	1	1	1	0	3	-1.6775	-3.85101	0.250205	-3.98311	-1.41329	3.98311	NA	NA	0.093445	0.00011763	0.802429	6.80204e-05	0.157571	6.80204e-05	NA	NA	0.579166	0.0031095	0.971389	0.00418395	0.759429	0.00374682	NA	NA
HEMK1	7.3967e-05	0.00244258	-3.96315	Brain_Cerebellum	2.39098e-05	0.00221441	4.22485	Brain_Frontal_Cortex_BA9	2.39098e-05	0.00214927	-4.22485	NA	NA	NA	1	1	1	0	3	-1.6775	-3.85101	0.250205	-3.98311	-1.41329	3.98311	NA	NA	0.093445	0.00011763	0.802429	6.80204e-05	0.157571	6.80204e-05	NA	NA	0.579166	0.0031095	0.971389	0.00418395	0.761008	0.00392099	NA	NA
HEMK1	7.3967e-05	0.00244258	-3.96315	Brain_Cerebellum	2.39098e-05	0.00221441	4.22485	Brain_Hippocampus	2.39098e-05	0.00241287	-4.22485	NA	NA	NA	1	1	1	0	3	-1.6775	-3.85101	0.250205	-3.98311	-1.41329	3.98311	NA	NA	0.093445	0.00011763	0.802429	6.80204e-05	0.157571	6.80204e-05	NA	NA	0.579166	0.0031095	0.971389	0.00418395	0.782852	0.00446268	NA	NA
HEMK1	7.3967e-05	0.00244258	-3.96315	Brain_Cerebellum	2.39098e-05	0.00221441	4.22485	Brain_Hypothalamus	2.39098e-05	0.00214521	-4.22485	NA	NA	NA	1	1	1	0	3	-1.6775	-3.85101	0.250205	-3.98311	-1.41329	3.98311	NA	NA	0.093445	0.00011763	0.802429	6.80204e-05	0.157571	6.80204e-05	NA	NA	0.579166	0.0031095	0.971389	0.00418395	0.763126	0.00420287	NA	NA
HEMK1	7.3967e-05	0.00244258	-3.96315	Brain_Cerebellum	2.39098e-05	0.00221441	4.22485	Brain_Nucleus_accumbens_basal_ganglia	2.39098e-05	0.00211168	-4.22485	NA	NA	NA	1	1	1	0	3	-1.6775	-3.85101	0.250205	-3.98311	-1.41329	3.98311	NA	NA	0.093445	0.00011763	0.802429	6.80204e-05	0.157571	6.80204e-05	NA	NA	0.579166	0.0031095	0.971389	0.00418395	0.761972	0.00412351	NA	NA
HEMK1	7.3967e-05	0.00244258	-3.96315	Brain_Cerebellum	2.39098e-05	0.00221441	4.22485	Brain_Putamen_basal_ganglia	2.39098e-05	0.00217777	-4.22485	NA	NA	NA	1	1	1	0	3	-1.6775	-3.85101	0.250205	-3.98311	-1.41329	3.98311	NA	NA	0.093445	0.00011763	0.802429	6.80204e-05	0.157571	6.80204e-05	NA	NA	0.579166	0.0031095	0.971389	0.00418395	0.778401	0.00415597	NA	NA
HEMK1	7.3967e-05	0.00244258	-3.96315	Brain_Cerebellum	2.39098e-05	0.00221441	4.22485	Brain_Spinal_cord_cervical_c-1	2.39098e-05	0.00219883	-4.22485	NA	NA	NA	1	1	1	0	3	-1.6775	-3.85101	0.250205	-3.98311	-1.41329	3.98311	NA	NA	0.093445	0.00011763	0.802429	6.80204e-05	0.157571	6.80204e-05	NA	NA	0.579166	0.0031095	0.971389	0.00418395	0.760197	0.00426566	NA	NA
HEMK1	7.3967e-05	0.00244258	-3.96315	Brain_Cerebellum	2.39098e-05	0.00221441	4.22485	Brain_Substantia_nigra	2.65523e-05	0.00266496	4.20118	NA	NA	NA	1	1	1	0	3	-1.6775	-3.85101	0.250205	-3.98311	1.41368	-3.96232	NA	NA	0.093445	0.00011763	0.802429	6.80204e-05	0.157456	7.4225e-05	NA	NA	0.579166	0.0031095	0.971389	0.00418395	0.770991	0.0051869	NA	NA
HEMK1	7.3967e-05	0.00244258	-3.96315	Brain_Cerebellum	2.39098e-05	0.00221441	4.22485	Breast_Mammary_Tissue	2.39098e-05	0.00193759	-4.22485	NA	NA	NA	1	1	1	0	3	-1.6775	-3.85101	0.250205	-3.98311	-1.41329	3.98311	NA	NA	0.093445	0.00011763	0.802429	6.80204e-05	0.157571	6.80204e-05	NA	NA	0.579166	0.0031095	0.971389	0.00418395	0.756778	0.00350012	NA	NA
HEMK1	7.3967e-05	0.00244258	-3.96315	Brain_Cerebellum	2.39098e-05	0.00221441	4.22485	Cells_Cultured_fibroblasts	2.39098e-05	0.00182328	-4.22485	NA	NA	NA	1	1	1	0	3	-1.6775	-3.85101	0.250205	-3.98311	-1.41329	3.98311	NA	NA	0.093445	0.00011763	0.802429	6.80204e-05	0.157571	6.80204e-05	NA	NA	0.579166	0.0031095	0.971389	0.00418395	0.746408	0.00344335	NA	NA
HEMK1	7.3967e-05	0.00244258	-3.96315	Brain_Cerebellum	2.39098e-05	0.00221441	4.22485	Cells_EBV-transformed_lymphocytes	2.39098e-05	0.00166478	-4.22485	NA	NA	NA	1	1	1	0	3	-1.6775	-3.85101	0.250205	-3.98311	-1.41329	3.98311	NA	NA	0.093445	0.00011763	0.802429	6.80204e-05	0.157571	6.80204e-05	NA	NA	0.579166	0.0031095	0.971389	0.00418395	0.742093	0.00318732	NA	NA
HEMK1	7.3967e-05	0.00244258	-3.96315	Brain_Cerebellum	2.39098e-05	0.00221441	4.22485	Colon_Sigmoid	2.39098e-05	0.00186761	-4.22485	NA	NA	NA	1	1	1	0	3	-1.6775	-3.85101	0.250205	-3.98311	-1.41329	3.98311	NA	NA	0.093445	0.00011763	0.802429	6.80204e-05	0.157571	6.80204e-05	NA	NA	0.579166	0.0031095	0.971389	0.00418395	0.754876	0.00342352	NA	NA
HEMK1	7.3967e-05	0.00244258	-3.96315	Brain_Cerebellum	2.39098e-05	0.00221441	4.22485	Colon_Transverse	2.39098e-05	0.00206333	-4.22485	NA	NA	NA	1	1	1	0	3	-1.6775	-3.85101	0.250205	-3.98311	-1.41329	3.98311	NA	NA	0.093445	0.00011763	0.802429	6.80204e-05	0.157571	6.80204e-05	NA	NA	0.579166	0.0031095	0.971389	0.00418395	0.759409	0.00382138	NA	NA
HEMK1	7.3967e-05	0.00244258	-3.96315	Brain_Cerebellum	2.39098e-05	0.00221441	4.22485	Esophagus_Gastroesophageal_Junction	2.39098e-05	0.00192563	-4.22485	NA	NA	NA	1	1	1	0	3	-1.6775	-3.85101	0.250205	-3.98311	-1.41329	3.98311	NA	NA	0.093445	0.00011763	0.802429	6.80204e-05	0.157571	6.80204e-05	NA	NA	0.579166	0.0031095	0.971389	0.00418395	0.759511	0.00358024	NA	NA
HEMK1	7.3967e-05	0.00244258	-3.96315	Brain_Cerebellum	2.39098e-05	0.00221441	4.22485	Esophagus_Mucosa	2.39098e-05	0.00201336	-4.22485	NA	NA	NA	1	1	1	0	3	-1.6775	-3.85101	0.250205	-3.98311	-1.41329	3.98311	NA	NA	0.093445	0.00011763	0.802429	6.80204e-05	0.157571	6.80204e-05	NA	NA	0.579166	0.0031095	0.971389	0.00418395	0.746996	0.00348715	NA	NA
HEMK1	7.3967e-05	0.00244258	-3.96315	Brain_Cerebellum	2.39098e-05	0.00221441	4.22485	Esophagus_Muscularis	2.39098e-05	0.00194937	-4.22485	NA	NA	NA	1	1	1	0	3	-1.6775	-3.85101	0.250205	-3.98311	-1.41329	3.98311	NA	NA	0.093445	0.00011763	0.802429	6.80204e-05	0.157571	6.80204e-05	NA	NA	0.579166	0.0031095	0.971389	0.00418395	0.760225	0.00349679	NA	NA
HEMK1	7.3967e-05	0.00244258	-3.96315	Brain_Cerebellum	2.39098e-05	0.00221441	4.22485	Heart_Atrial_Appendage	2.39098e-05	0.00211653	-4.22485	NA	NA	NA	1	1	1	0	3	-1.6775	-3.85101	0.250205	-3.98311	-1.41329	3.98311	NA	NA	0.093445	0.00011763	0.802429	6.80204e-05	0.157571	6.80204e-05	NA	NA	0.579166	0.0031095	0.971389	0.00418395	0.7509	0.00388258	NA	NA
HEMK1	7.3967e-05	0.00244258	-3.96315	Brain_Cerebellum	2.39098e-05	0.00221441	4.22485	Kidney_Cortex	2.39098e-05	0.0022936	-4.22485	NA	NA	NA	1	1	1	0	3	-1.6775	-3.85101	0.250205	-3.98311	-1.41329	3.98311	NA	NA	0.093445	0.00011763	0.802429	6.80204e-05	0.157571	6.80204e-05	NA	NA	0.579166	0.0031095	0.971389	0.00418395	0.77301	0.00446812	NA	NA
HEMK1	7.3967e-05	0.00244258	-3.96315	Brain_Cerebellum	2.39098e-05	0.00221441	4.22485	Liver	2.39098e-05	0.00220785	-4.22485	NA	NA	NA	1	1	1	0	3	-1.6775	-3.85101	0.250205	-3.98311	-1.41329	3.98311	NA	NA	0.093445	0.00011763	0.802429	6.80204e-05	0.157571	6.80204e-05	NA	NA	0.579166	0.0031095	0.971389	0.00418395	0.76133	0.0039106	NA	NA
HEMK1	7.3967e-05	0.00244258	-3.96315	Brain_Cerebellum	2.39098e-05	0.00221441	4.22485	Lung	2.79756e-05	0.00203537	4.18935	NA	NA	NA	1	1	1	0	3	-1.6775	-3.85101	0.250205	-3.98311	1.37914	-3.95436	NA	NA	0.093445	0.00011763	0.802429	6.80204e-05	0.167851	7.67409e-05	NA	NA	0.579166	0.0031095	0.971389	0.00418395	0.753439	0.00396673	NA	NA
HEMK1	7.3967e-05	0.00244258	-3.96315	Brain_Cerebellum	2.39098e-05	0.00221441	4.22485	Minor_Salivary_Gland	2.39098e-05	0.00190107	-4.22485	NA	NA	NA	1	1	1	0	3	-1.6775	-3.85101	0.250205	-3.98311	-1.41329	3.98311	NA	NA	0.093445	0.00011763	0.802429	6.80204e-05	0.157571	6.80204e-05	NA	NA	0.579166	0.0031095	0.971389	0.00418395	0.752234	0.00358917	NA	NA
HEMK1	7.3967e-05	0.00244258	-3.96315	Brain_Cerebellum	2.39098e-05	0.00221441	4.22485	Muscle_Skeletal	2.65523e-05	0.0021314	-4.20118	NA	NA	NA	1	1	1	0	3	-1.6775	-3.85101	0.250205	-3.98311	-1.41368	3.96232	NA	NA	0.093445	0.00011763	0.802429	6.80204e-05	0.157456	7.4225e-05	NA	NA	0.579166	0.0031095	0.971389	0.00418395	0.739063	0.00385635	NA	NA
HEMK1	7.3967e-05	0.00244258	-3.96315	Brain_Cerebellum	2.39098e-05	0.00221441	4.22485	Nerve_Tibial	2.39098e-05	0.00202637	-4.22485	NA	NA	NA	1	1	1	0	3	-1.6775	-3.85101	0.250205	-3.98311	-1.41329	3.98311	NA	NA	0.093445	0.00011763	0.802429	6.80204e-05	0.157571	6.80204e-05	NA	NA	0.579166	0.0031095	0.971389	0.00418395	0.742326	0.00373783	NA	NA
HEMK1	7.3967e-05	0.00244258	-3.96315	Brain_Cerebellum	2.39098e-05	0.00221441	4.22485	Ovary	2.39098e-05	0.00189662	-4.22485	NA	NA	NA	1	1	1	0	3	-1.6775	-3.85101	0.250205	-3.98311	-1.41329	3.98311	NA	NA	0.093445	0.00011763	0.802429	6.80204e-05	0.157571	6.80204e-05	NA	NA	0.579166	0.0031095	0.971389	0.00418395	0.7485	0.0034779	NA	NA
HEMK1	7.3967e-05	0.00244258	-3.96315	Brain_Cerebellum	2.39098e-05	0.00221441	4.22485	Pancreas	2.39098e-05	0.00216412	-4.22485	NA	NA	NA	1	1	1	0	3	-1.6775	-3.85101	0.250205	-3.98311	-1.41329	3.98311	NA	NA	0.093445	0.00011763	0.802429	6.80204e-05	0.157571	6.80204e-05	NA	NA	0.579166	0.0031095	0.971389	0.00418395	0.749505	0.00373894	NA	NA
HEMK1	7.3967e-05	0.00244258	-3.96315	Brain_Cerebellum	2.39098e-05	0.00221441	4.22485	Pituitary	2.39098e-05	0.00206152	-4.22485	NA	NA	NA	1	1	1	0	3	-1.6775	-3.85101	0.250205	-3.98311	-1.41329	3.98311	NA	NA	0.093445	0.00011763	0.802429	6.80204e-05	0.157571	6.80204e-05	NA	NA	0.579166	0.0031095	0.971389	0.00418395	0.769471	0.00363155	NA	NA
HEMK1	7.3967e-05	0.00244258	-3.96315	Brain_Cerebellum	2.39098e-05	0.00221441	4.22485	Prostate	2.65523e-05	0.00213821	-4.20118	NA	NA	NA	1	1	1	0	3	-1.6775	-3.85101	0.250205	-3.98311	-1.41368	3.96232	NA	NA	0.093445	0.00011763	0.802429	6.80204e-05	0.157456	7.4225e-05	NA	NA	0.579166	0.0031095	0.971389	0.00418395	0.767846	0.00392301	NA	NA
HEMK1	7.3967e-05	0.00244258	-3.96315	Brain_Cerebellum	2.39098e-05	0.00221441	4.22485	Skin_Not_Sun_Exposed_Suprapubic	2.39098e-05	0.00209998	-4.22485	NA	NA	NA	1	1	1	0	3	-1.6775	-3.85101	0.250205	-3.98311	-1.41329	3.98311	NA	NA	0.093445	0.00011763	0.802429	6.80204e-05	0.157571	6.80204e-05	NA	NA	0.579166	0.0031095	0.971389	0.00418395	0.762959	0.00366805	NA	NA
HEMK1	7.3967e-05	0.00244258	-3.96315	Brain_Cerebellum	2.39098e-05	0.00221441	4.22485	Skin_Sun_Exposed_Lower_leg	2.39098e-05	0.00196416	-4.22485	NA	NA	NA	1	1	1	0	3	-1.6775	-3.85101	0.250205	-3.98311	-1.41329	3.98311	NA	NA	0.093445	0.00011763	0.802429	6.80204e-05	0.157571	6.80204e-05	NA	NA	0.579166	0.0031095	0.971389	0.00418395	0.757298	0.00351456	NA	NA
HEMK1	7.3967e-05	0.00244258	-3.96315	Brain_Cerebellum	2.39098e-05	0.00221441	4.22485	Small_Intestine_Terminal_Ileum	2.39098e-05	0.00189745	-4.22485	NA	NA	NA	1	1	1	0	3	-1.6775	-3.85101	0.250205	-3.98311	-1.41329	3.98311	NA	NA	0.093445	0.00011763	0.802429	6.80204e-05	0.157571	6.80204e-05	NA	NA	0.579166	0.0031095	0.971389	0.00418395	0.765529	0.00352083	NA	NA
HEMK1	7.3967e-05	0.00244258	-3.96315	Brain_Cerebellum	2.39098e-05	0.00221441	4.22485	Spleen	2.79756e-05	0.00208556	4.18935	NA	NA	NA	1	1	1	0	3	-1.6775	-3.85101	0.250205	-3.98311	1.37914	-3.95436	NA	NA	0.093445	0.00011763	0.802429	6.80204e-05	0.167851	7.67409e-05	NA	NA	0.579166	0.0031095	0.971389	0.00418395	0.767208	0.00371902	NA	NA
HEMK1	7.3967e-05	0.00244258	-3.96315	Brain_Cerebellum	2.39098e-05	0.00221441	4.22485	Stomach	2.39098e-05	0.0020556	-4.22485	NA	NA	NA	1	1	1	0	3	-1.6775	-3.85101	0.250205	-3.98311	-1.41329	3.98311	NA	NA	0.093445	0.00011763	0.802429	6.80204e-05	0.157571	6.80204e-05	NA	NA	0.579166	0.0031095	0.971389	0.00418395	0.759122	0.00379538	NA	NA
HEMK1	7.3967e-05	0.00244258	-3.96315	Brain_Cerebellum	2.39098e-05	0.00221441	4.22485	Testis	2.39098e-05	0.0022318	-4.22485	NA	NA	NA	1	1	1	0	3	-1.6775	-3.85101	0.250205	-3.98311	-1.41329	3.98311	NA	NA	0.093445	0.00011763	0.802429	6.80204e-05	0.157571	6.80204e-05	NA	NA	0.579166	0.0031095	0.971389	0.00418395	0.766373	0.00415114	NA	NA
HEMK1	7.3967e-05	0.00244258	-3.96315	Brain_Cerebellum	2.39098e-05	0.00221441	4.22485	Thyroid	2.65523e-05	0.00203636	-4.20118	NA	NA	NA	1	1	1	0	3	-1.6775	-3.85101	0.250205	-3.98311	-1.41368	3.96232	NA	NA	0.093445	0.00011763	0.802429	6.80204e-05	0.157456	7.4225e-05	NA	NA	0.579166	0.0031095	0.971389	0.00418395	0.741093	0.00368301	NA	NA
HEMK1	7.3967e-05	0.00244258	-3.96315	Brain_Cerebellum	2.39098e-05	0.00221441	4.22485	Uterus	2.39098e-05	0.00194466	-4.22485	NA	NA	NA	1	1	1	0	3	-1.6775	-3.85101	0.250205	-3.98311	-1.41329	3.98311	NA	NA	0.093445	0.00011763	0.802429	6.80204e-05	0.157571	6.80204e-05	NA	NA	0.579166	0.0031095	0.971389	0.00418395	0.749636	0.00353764	NA	NA
HEMK1	7.3967e-05	0.00244258	-3.96315	Brain_Cerebellum	2.39098e-05	0.00221441	4.22485	Vagina	2.79756e-05	0.0022737	-4.18935	NA	NA	NA	1	1	1	0	3	-1.6775	-3.85101	0.250205	-3.98311	-1.37914	3.95436	NA	NA	0.093445	0.00011763	0.802429	6.80204e-05	0.167851	7.67409e-05	NA	NA	0.579166	0.0031095	0.971389	0.00418395	0.779873	0.00414401	NA	NA
HEMK1	7.3967e-05	0.00244258	-3.96315	Brain_Cerebellum	2.39098e-05	0.00221441	4.22485	Whole_Blood	2.79756e-05	0.00192128	4.18935	NA	NA	NA	1	1	1	0	3	-1.6775	-3.85101	0.250205	-3.98311	1.37914	-3.95436	NA	NA	0.093445	0.00011763	0.802429	6.80204e-05	0.167851	7.67409e-05	NA	NA	0.579166	0.0031095	0.971389	0.00418395	0.758598	0.00366699	NA	NA
HEMK1	7.3967e-05	0.00244258	-3.96315	Brain_Cerebellum	2.39098e-05	0.00221441	4.22485	smultixcan	2.65523e-05	0.00193718	4.20118	NA	NA	NA	1	1	1	0	3	-1.6775	-3.85101	0.250205	-3.98311	1.41368	-3.96232	NA	NA	0.093445	0.00011763	0.802429	6.80204e-05	0.157456	7.4225e-05	NA	NA	0.579166	0.0031095	0.971389	0.00418395	0.740987	0.00371508	NA	NA
HEMK1	7.3967e-05	0.00244258	-3.96315	Brain_Cortex	2.39098e-05	0.00226191	4.22485	Adipose_Subcutaneous	2.39098e-05	0.00199781	-4.22485	NA	NA	NA	1	1	1	0	3	-1.6775	-3.85101	1.41329	-3.98311	-1.41329	3.98311	NA	NA	0.093445	0.00011763	0.157571	6.80204e-05	0.157571	6.80204e-05	NA	NA	0.579166	0.0031095	0.782809	0.00453858	0.748396	0.00363426	NA	NA
HEMK1	7.3967e-05	0.00244258	-3.96315	Brain_Cortex	2.39098e-05	0.00226191	4.22485	Adipose_Visceral_Omentum	2.39098e-05	0.00193413	-4.22485	NA	NA	NA	1	1	1	0	3	-1.6775	-3.85101	1.41329	-3.98311	-1.41329	3.98311	NA	NA	0.093445	0.00011763	0.157571	6.80204e-05	0.157571	6.80204e-05	NA	NA	0.579166	0.0031095	0.782809	0.00453858	0.742194	0.0035819	NA	NA
HEMK1	7.3967e-05	0.00244258	-3.96315	Brain_Cortex	2.39098e-05	0.00226191	4.22485	Adrenal_Gland	2.39098e-05	0.00193128	-4.22485	NA	NA	NA	1	1	1	0	3	-1.6775	-3.85101	1.41329	-3.98311	-1.41329	3.98311	NA	NA	0.093445	0.00011763	0.157571	6.80204e-05	0.157571	6.80204e-05	NA	NA	0.579166	0.0031095	0.782809	0.00453858	0.759988	0.00355676	NA	NA
HEMK1	7.3967e-05	0.00244258	-3.96315	Brain_Cortex	2.39098e-05	0.00226191	4.22485	Artery_Aorta	2.39098e-05	0.00180137	-4.22485	NA	NA	NA	1	1	1	0	3	-1.6775	-3.85101	1.41329	-3.98311	-1.41329	3.98311	NA	NA	0.093445	0.00011763	0.157571	6.80204e-05	0.157571	6.80204e-05	NA	NA	0.579166	0.0031095	0.782809	0.00453858	0.747151	0.00351409	NA	NA
HEMK1	7.3967e-05	0.00244258	-3.96315	Brain_Cortex	2.39098e-05	0.00226191	4.22485	Artery_Coronary	2.39098e-05	0.00197895	-4.22485	NA	NA	NA	1	1	1	0	3	-1.6775	-3.85101	1.41329	-3.98311	-1.41329	3.98311	NA	NA	0.093445	0.00011763	0.157571	6.80204e-05	0.157571	6.80204e-05	NA	NA	0.579166	0.0031095	0.782809	0.00453858	0.742638	0.00371241	NA	NA
HEMK1	7.3967e-05	0.00244258	-3.96315	Brain_Cortex	2.39098e-05	0.00226191	4.22485	Artery_Tibial	2.65523e-05	0.00202093	-4.20118	NA	NA	NA	1	1	1	0	3	-1.6775	-3.85101	1.41329	-3.98311	-1.41368	3.96232	NA	NA	0.093445	0.00011763	0.157571	6.80204e-05	0.157456	7.4225e-05	NA	NA	0.579166	0.0031095	0.782809	0.00453858	0.750668	0.00364636	NA	NA
HEMK1	7.3967e-05	0.00244258	-3.96315	Brain_Cortex	2.39098e-05	0.00226191	4.22485	Brain_Amygdala	2.65523e-05	0.0025643	4.20118	NA	NA	NA	1	1	1	0	3	-1.6775	-3.85101	1.41329	-3.98311	1.41368	-3.96232	NA	NA	0.093445	0.00011763	0.157571	6.80204e-05	0.157456	7.4225e-05	NA	NA	0.579166	0.0031095	0.782809	0.00453858	0.772381	0.0049208	NA	NA
HEMK1	7.3967e-05	0.00244258	-3.96315	Brain_Cortex	2.39098e-05	0.00226191	4.22485	Brain_Anterior_cingulate_cortex_BA24	2.39098e-05	0.00209011	-4.22485	NA	NA	NA	1	1	1	0	3	-1.6775	-3.85101	1.41329	-3.98311	-1.41329	3.98311	NA	NA	0.093445	0.00011763	0.157571	6.80204e-05	0.157571	6.80204e-05	NA	NA	0.579166	0.0031095	0.782809	0.00453858	0.769137	0.0042982	NA	NA
HEMK1	7.3967e-05	0.00244258	-3.96315	Brain_Cortex	2.39098e-05	0.00226191	4.22485	Brain_Caudate_basal_ganglia	2.39098e-05	0.0020881	-4.22485	NA	NA	NA	1	1	1	0	3	-1.6775	-3.85101	1.41329	-3.98311	-1.41329	3.98311	NA	NA	0.093445	0.00011763	0.157571	6.80204e-05	0.157571	6.80204e-05	NA	NA	0.579166	0.0031095	0.782809	0.00453858	0.753071	0.00398387	NA	NA
HEMK1	7.3967e-05	0.00244258	-3.96315	Brain_Cortex	2.39098e-05	0.00226191	4.22485	Brain_Cerebellar_Hemisphere	2.39098e-05	0.00182281	-4.22485	NA	NA	NA	1	1	1	0	3	-1.6775	-3.85101	1.41329	-3.98311	-1.41329	3.98311	NA	NA	0.093445	0.00011763	0.157571	6.80204e-05	0.157571	6.80204e-05	NA	NA	0.579166	0.0031095	0.782809	0.00453858	0.747948	0.00350906	NA	NA
HEMK1	7.3967e-05	0.00244258	-3.96315	Brain_Cortex	2.39098e-05	0.00226191	4.22485	Brain_Cerebellum	2.39098e-05	0.00193405	-4.22485	NA	NA	NA	1	1	1	0	3	-1.6775	-3.85101	1.41329	-3.98311	-1.41329	3.98311	NA	NA	0.093445	0.00011763	0.157571	6.80204e-05	0.157571	6.80204e-05	NA	NA	0.579166	0.0031095	0.782809	0.00453858	0.762008	0.00351825	NA	NA
HEMK1	7.3967e-05	0.00244258	-3.96315	Brain_Cortex	2.39098e-05	0.00226191	4.22485	Brain_Cortex	2.39098e-05	0.00204793	-4.22485	NA	NA	NA	1	1	1	0	3	-1.6775	-3.85101	1.41329	-3.98311	-1.41329	3.98311	NA	NA	0.093445	0.00011763	0.157571	6.80204e-05	0.157571	6.80204e-05	NA	NA	0.579166	0.0031095	0.782809	0.00453858	0.759429	0.00374682	NA	NA
HEMK1	7.3967e-05	0.00244258	-3.96315	Brain_Cortex	2.39098e-05	0.00226191	4.22485	Brain_Frontal_Cortex_BA9	2.39098e-05	0.00214927	-4.22485	NA	NA	NA	1	1	1	0	3	-1.6775	-3.85101	1.41329	-3.98311	-1.41329	3.98311	NA	NA	0.093445	0.00011763	0.157571	6.80204e-05	0.157571	6.80204e-05	NA	NA	0.579166	0.0031095	0.782809	0.00453858	0.761008	0.00392099	NA	NA
HEMK1	7.3967e-05	0.00244258	-3.96315	Brain_Cortex	2.39098e-05	0.00226191	4.22485	Brain_Hippocampus	2.39098e-05	0.00241287	-4.22485	NA	NA	NA	1	1	1	0	3	-1.6775	-3.85101	1.41329	-3.98311	-1.41329	3.98311	NA	NA	0.093445	0.00011763	0.157571	6.80204e-05	0.157571	6.80204e-05	NA	NA	0.579166	0.0031095	0.782809	0.00453858	0.782852	0.00446268	NA	NA
HEMK1	7.3967e-05	0.00244258	-3.96315	Brain_Cortex	2.39098e-05	0.00226191	4.22485	Brain_Hypothalamus	2.39098e-05	0.00214521	-4.22485	NA	NA	NA	1	1	1	0	3	-1.6775	-3.85101	1.41329	-3.98311	-1.41329	3.98311	NA	NA	0.093445	0.00011763	0.157571	6.80204e-05	0.157571	6.80204e-05	NA	NA	0.579166	0.0031095	0.782809	0.00453858	0.763126	0.00420287	NA	NA
HEMK1	7.3967e-05	0.00244258	-3.96315	Brain_Cortex	2.39098e-05	0.00226191	4.22485	Brain_Nucleus_accumbens_basal_ganglia	2.39098e-05	0.00211168	-4.22485	NA	NA	NA	1	1	1	0	3	-1.6775	-3.85101	1.41329	-3.98311	-1.41329	3.98311	NA	NA	0.093445	0.00011763	0.157571	6.80204e-05	0.157571	6.80204e-05	NA	NA	0.579166	0.0031095	0.782809	0.00453858	0.761972	0.00412351	NA	NA
HEMK1	7.3967e-05	0.00244258	-3.96315	Brain_Cortex	2.39098e-05	0.00226191	4.22485	Brain_Putamen_basal_ganglia	2.39098e-05	0.00217777	-4.22485	NA	NA	NA	1	1	1	0	3	-1.6775	-3.85101	1.41329	-3.98311	-1.41329	3.98311	NA	NA	0.093445	0.00011763	0.157571	6.80204e-05	0.157571	6.80204e-05	NA	NA	0.579166	0.0031095	0.782809	0.00453858	0.778401	0.00415597	NA	NA
HEMK1	7.3967e-05	0.00244258	-3.96315	Brain_Cortex	2.39098e-05	0.00226191	4.22485	Brain_Spinal_cord_cervical_c-1	2.39098e-05	0.00219883	-4.22485	NA	NA	NA	1	1	1	0	3	-1.6775	-3.85101	1.41329	-3.98311	-1.41329	3.98311	NA	NA	0.093445	0.00011763	0.157571	6.80204e-05	0.157571	6.80204e-05	NA	NA	0.579166	0.0031095	0.782809	0.00453858	0.760197	0.00426566	NA	NA
HEMK1	7.3967e-05	0.00244258	-3.96315	Brain_Cortex	2.39098e-05	0.00226191	4.22485	Brain_Substantia_nigra	2.65523e-05	0.00266496	4.20118	NA	NA	NA	1	1	1	0	3	-1.6775	-3.85101	1.41329	-3.98311	1.41368	-3.96232	NA	NA	0.093445	0.00011763	0.157571	6.80204e-05	0.157456	7.4225e-05	NA	NA	0.579166	0.0031095	0.782809	0.00453858	0.770991	0.0051869	NA	NA
HEMK1	7.3967e-05	0.00244258	-3.96315	Brain_Cortex	2.39098e-05	0.00226191	4.22485	Breast_Mammary_Tissue	2.39098e-05	0.00193759	-4.22485	NA	NA	NA	1	1	1	0	3	-1.6775	-3.85101	1.41329	-3.98311	-1.41329	3.98311	NA	NA	0.093445	0.00011763	0.157571	6.80204e-05	0.157571	6.80204e-05	NA	NA	0.579166	0.0031095	0.782809	0.00453858	0.756778	0.00350012	NA	NA
HEMK1	7.3967e-05	0.00244258	-3.96315	Brain_Cortex	2.39098e-05	0.00226191	4.22485	Cells_Cultured_fibroblasts	2.39098e-05	0.00182328	-4.22485	NA	NA	NA	1	1	1	0	3	-1.6775	-3.85101	1.41329	-3.98311	-1.41329	3.98311	NA	NA	0.093445	0.00011763	0.157571	6.80204e-05	0.157571	6.80204e-05	NA	NA	0.579166	0.0031095	0.782809	0.00453858	0.746408	0.00344335	NA	NA
HEMK1	7.3967e-05	0.00244258	-3.96315	Brain_Cortex	2.39098e-05	0.00226191	4.22485	Cells_EBV-transformed_lymphocytes	2.39098e-05	0.00166478	-4.22485	NA	NA	NA	1	1	1	0	3	-1.6775	-3.85101	1.41329	-3.98311	-1.41329	3.98311	NA	NA	0.093445	0.00011763	0.157571	6.80204e-05	0.157571	6.80204e-05	NA	NA	0.579166	0.0031095	0.782809	0.00453858	0.742093	0.00318732	NA	NA
HEMK1	7.3967e-05	0.00244258	-3.96315	Brain_Cortex	2.39098e-05	0.00226191	4.22485	Colon_Sigmoid	2.39098e-05	0.00186761	-4.22485	NA	NA	NA	1	1	1	0	3	-1.6775	-3.85101	1.41329	-3.98311	-1.41329	3.98311	NA	NA	0.093445	0.00011763	0.157571	6.80204e-05	0.157571	6.80204e-05	NA	NA	0.579166	0.0031095	0.782809	0.00453858	0.754876	0.00342352	NA	NA
HEMK1	7.3967e-05	0.00244258	-3.96315	Brain_Cortex	2.39098e-05	0.00226191	4.22485	Colon_Transverse	2.39098e-05	0.00206333	-4.22485	NA	NA	NA	1	1	1	0	3	-1.6775	-3.85101	1.41329	-3.98311	-1.41329	3.98311	NA	NA	0.093445	0.00011763	0.157571	6.80204e-05	0.157571	6.80204e-05	NA	NA	0.579166	0.0031095	0.782809	0.00453858	0.759409	0.00382138	NA	NA
HEMK1	7.3967e-05	0.00244258	-3.96315	Brain_Cortex	2.39098e-05	0.00226191	4.22485	Esophagus_Gastroesophageal_Junction	2.39098e-05	0.00192563	-4.22485	NA	NA	NA	1	1	1	0	3	-1.6775	-3.85101	1.41329	-3.98311	-1.41329	3.98311	NA	NA	0.093445	0.00011763	0.157571	6.80204e-05	0.157571	6.80204e-05	NA	NA	0.579166	0.0031095	0.782809	0.00453858	0.759511	0.00358024	NA	NA
HEMK1	7.3967e-05	0.00244258	-3.96315	Brain_Cortex	2.39098e-05	0.00226191	4.22485	Esophagus_Mucosa	2.39098e-05	0.00201336	-4.22485	NA	NA	NA	1	1	1	0	3	-1.6775	-3.85101	1.41329	-3.98311	-1.41329	3.98311	NA	NA	0.093445	0.00011763	0.157571	6.80204e-05	0.157571	6.80204e-05	NA	NA	0.579166	0.0031095	0.782809	0.00453858	0.746996	0.00348715	NA	NA
HEMK1	7.3967e-05	0.00244258	-3.96315	Brain_Cortex	2.39098e-05	0.00226191	4.22485	Esophagus_Muscularis	2.39098e-05	0.00194937	-4.22485	NA	NA	NA	1	1	1	0	3	-1.6775	-3.85101	1.41329	-3.98311	-1.41329	3.98311	NA	NA	0.093445	0.00011763	0.157571	6.80204e-05	0.157571	6.80204e-05	NA	NA	0.579166	0.0031095	0.782809	0.00453858	0.760225	0.00349679	NA	NA
HEMK1	7.3967e-05	0.00244258	-3.96315	Brain_Cortex	2.39098e-05	0.00226191	4.22485	Heart_Atrial_Appendage	2.39098e-05	0.00211653	-4.22485	NA	NA	NA	1	1	1	0	3	-1.6775	-3.85101	1.41329	-3.98311	-1.41329	3.98311	NA	NA	0.093445	0.00011763	0.157571	6.80204e-05	0.157571	6.80204e-05	NA	NA	0.579166	0.0031095	0.782809	0.00453858	0.7509	0.00388258	NA	NA
HEMK1	7.3967e-05	0.00244258	-3.96315	Brain_Cortex	2.39098e-05	0.00226191	4.22485	Kidney_Cortex	2.39098e-05	0.0022936	-4.22485	NA	NA	NA	1	1	1	0	3	-1.6775	-3.85101	1.41329	-3.98311	-1.41329	3.98311	NA	NA	0.093445	0.00011763	0.157571	6.80204e-05	0.157571	6.80204e-05	NA	NA	0.579166	0.0031095	0.782809	0.00453858	0.77301	0.00446812	NA	NA
HEMK1	7.3967e-05	0.00244258	-3.96315	Brain_Cortex	2.39098e-05	0.00226191	4.22485	Liver	2.39098e-05	0.00220785	-4.22485	NA	NA	NA	1	1	1	0	3	-1.6775	-3.85101	1.41329	-3.98311	-1.41329	3.98311	NA	NA	0.093445	0.00011763	0.157571	6.80204e-05	0.157571	6.80204e-05	NA	NA	0.579166	0.0031095	0.782809	0.00453858	0.76133	0.0039106	NA	NA
HEMK1	7.3967e-05	0.00244258	-3.96315	Brain_Cortex	2.39098e-05	0.00226191	4.22485	Lung	2.79756e-05	0.00203537	4.18935	NA	NA	NA	1	1	1	0	3	-1.6775	-3.85101	1.41329	-3.98311	1.37914	-3.95436	NA	NA	0.093445	0.00011763	0.157571	6.80204e-05	0.167851	7.67409e-05	NA	NA	0.579166	0.0031095	0.782809	0.00453858	0.753439	0.00396673	NA	NA
HEMK1	7.3967e-05	0.00244258	-3.96315	Brain_Cortex	2.39098e-05	0.00226191	4.22485	Minor_Salivary_Gland	2.39098e-05	0.00190107	-4.22485	NA	NA	NA	1	1	1	0	3	-1.6775	-3.85101	1.41329	-3.98311	-1.41329	3.98311	NA	NA	0.093445	0.00011763	0.157571	6.80204e-05	0.157571	6.80204e-05	NA	NA	0.579166	0.0031095	0.782809	0.00453858	0.752234	0.00358917	NA	NA
HEMK1	7.3967e-05	0.00244258	-3.96315	Brain_Cortex	2.39098e-05	0.00226191	4.22485	Muscle_Skeletal	2.65523e-05	0.0021314	-4.20118	NA	NA	NA	1	1	1	0	3	-1.6775	-3.85101	1.41329	-3.98311	-1.41368	3.96232	NA	NA	0.093445	0.00011763	0.157571	6.80204e-05	0.157456	7.4225e-05	NA	NA	0.579166	0.0031095	0.782809	0.00453858	0.739063	0.00385635	NA	NA
HEMK1	7.3967e-05	0.00244258	-3.96315	Brain_Cortex	2.39098e-05	0.00226191	4.22485	Nerve_Tibial	2.39098e-05	0.00202637	-4.22485	NA	NA	NA	1	1	1	0	3	-1.6775	-3.85101	1.41329	-3.98311	-1.41329	3.98311	NA	NA	0.093445	0.00011763	0.157571	6.80204e-05	0.157571	6.80204e-05	NA	NA	0.579166	0.0031095	0.782809	0.00453858	0.742326	0.00373783	NA	NA
HEMK1	7.3967e-05	0.00244258	-3.96315	Brain_Cortex	2.39098e-05	0.00226191	4.22485	Ovary	2.39098e-05	0.00189662	-4.22485	NA	NA	NA	1	1	1	0	3	-1.6775	-3.85101	1.41329	-3.98311	-1.41329	3.98311	NA	NA	0.093445	0.00011763	0.157571	6.80204e-05	0.157571	6.80204e-05	NA	NA	0.579166	0.0031095	0.782809	0.00453858	0.7485	0.0034779	NA	NA
HEMK1	7.3967e-05	0.00244258	-3.96315	Brain_Cortex	2.39098e-05	0.00226191	4.22485	Pancreas	2.39098e-05	0.00216412	-4.22485	NA	NA	NA	1	1	1	0	3	-1.6775	-3.85101	1.41329	-3.98311	-1.41329	3.98311	NA	NA	0.093445	0.00011763	0.157571	6.80204e-05	0.157571	6.80204e-05	NA	NA	0.579166	0.0031095	0.782809	0.00453858	0.749505	0.00373894	NA	NA
HEMK1	7.3967e-05	0.00244258	-3.96315	Brain_Cortex	2.39098e-05	0.00226191	4.22485	Pituitary	2.39098e-05	0.00206152	-4.22485	NA	NA	NA	1	1	1	0	3	-1.6775	-3.85101	1.41329	-3.98311	-1.41329	3.98311	NA	NA	0.093445	0.00011763	0.157571	6.80204e-05	0.157571	6.80204e-05	NA	NA	0.579166	0.0031095	0.782809	0.00453858	0.769471	0.00363155	NA	NA
HEMK1	7.3967e-05	0.00244258	-3.96315	Brain_Cortex	2.39098e-05	0.00226191	4.22485	Prostate	2.65523e-05	0.00213821	-4.20118	NA	NA	NA	1	1	1	0	3	-1.6775	-3.85101	1.41329	-3.98311	-1.41368	3.96232	NA	NA	0.093445	0.00011763	0.157571	6.80204e-05	0.157456	7.4225e-05	NA	NA	0.579166	0.0031095	0.782809	0.00453858	0.767846	0.00392301	NA	NA
HEMK1	7.3967e-05	0.00244258	-3.96315	Brain_Cortex	2.39098e-05	0.00226191	4.22485	Skin_Not_Sun_Exposed_Suprapubic	2.39098e-05	0.00209998	-4.22485	NA	NA	NA	1	1	1	0	3	-1.6775	-3.85101	1.41329	-3.98311	-1.41329	3.98311	NA	NA	0.093445	0.00011763	0.157571	6.80204e-05	0.157571	6.80204e-05	NA	NA	0.579166	0.0031095	0.782809	0.00453858	0.762959	0.00366805	NA	NA
HEMK1	7.3967e-05	0.00244258	-3.96315	Brain_Cortex	2.39098e-05	0.00226191	4.22485	Skin_Sun_Exposed_Lower_leg	2.39098e-05	0.00196416	-4.22485	NA	NA	NA	1	1	1	0	3	-1.6775	-3.85101	1.41329	-3.98311	-1.41329	3.98311	NA	NA	0.093445	0.00011763	0.157571	6.80204e-05	0.157571	6.80204e-05	NA	NA	0.579166	0.0031095	0.782809	0.00453858	0.757298	0.00351456	NA	NA
HEMK1	7.3967e-05	0.00244258	-3.96315	Brain_Cortex	2.39098e-05	0.00226191	4.22485	Small_Intestine_Terminal_Ileum	2.39098e-05	0.00189745	-4.22485	NA	NA	NA	1	1	1	0	3	-1.6775	-3.85101	1.41329	-3.98311	-1.41329	3.98311	NA	NA	0.093445	0.00011763	0.157571	6.80204e-05	0.157571	6.80204e-05	NA	NA	0.579166	0.0031095	0.782809	0.00453858	0.765529	0.00352083	NA	NA
HEMK1	7.3967e-05	0.00244258	-3.96315	Brain_Cortex	2.39098e-05	0.00226191	4.22485	Spleen	2.79756e-05	0.00208556	4.18935	NA	NA	NA	1	1	1	0	3	-1.6775	-3.85101	1.41329	-3.98311	1.37914	-3.95436	NA	NA	0.093445	0.00011763	0.157571	6.80204e-05	0.167851	7.67409e-05	NA	NA	0.579166	0.0031095	0.782809	0.00453858	0.767208	0.00371902	NA	NA
HEMK1	7.3967e-05	0.00244258	-3.96315	Brain_Cortex	2.39098e-05	0.00226191	4.22485	Stomach	2.39098e-05	0.0020556	-4.22485	NA	NA	NA	1	1	1	0	3	-1.6775	-3.85101	1.41329	-3.98311	-1.41329	3.98311	NA	NA	0.093445	0.00011763	0.157571	6.80204e-05	0.157571	6.80204e-05	NA	NA	0.579166	0.0031095	0.782809	0.00453858	0.759122	0.00379538	NA	NA
HEMK1	7.3967e-05	0.00244258	-3.96315	Brain_Cortex	2.39098e-05	0.00226191	4.22485	Testis	2.39098e-05	0.0022318	-4.22485	NA	NA	NA	1	1	1	0	3	-1.6775	-3.85101	1.41329	-3.98311	-1.41329	3.98311	NA	NA	0.093445	0.00011763	0.157571	6.80204e-05	0.157571	6.80204e-05	NA	NA	0.579166	0.0031095	0.782809	0.00453858	0.766373	0.00415114	NA	NA
HEMK1	7.3967e-05	0.00244258	-3.96315	Brain_Cortex	2.39098e-05	0.00226191	4.22485	Thyroid	2.65523e-05	0.00203636	-4.20118	NA	NA	NA	1	1	1	0	3	-1.6775	-3.85101	1.41329	-3.98311	-1.41368	3.96232	NA	NA	0.093445	0.00011763	0.157571	6.80204e-05	0.157456	7.4225e-05	NA	NA	0.579166	0.0031095	0.782809	0.00453858	0.741093	0.00368301	NA	NA
HEMK1	7.3967e-05	0.00244258	-3.96315	Brain_Cortex	2.39098e-05	0.00226191	4.22485	Uterus	2.39098e-05	0.00194466	-4.22485	NA	NA	NA	1	1	1	0	3	-1.6775	-3.85101	1.41329	-3.98311	-1.41329	3.98311	NA	NA	0.093445	0.00011763	0.157571	6.80204e-05	0.157571	6.80204e-05	NA	NA	0.579166	0.0031095	0.782809	0.00453858	0.749636	0.00353764	NA	NA
HEMK1	7.3967e-05	0.00244258	-3.96315	Brain_Cortex	2.39098e-05	0.00226191	4.22485	Vagina	2.79756e-05	0.0022737	-4.18935	NA	NA	NA	1	1	1	0	3	-1.6775	-3.85101	1.41329	-3.98311	-1.37914	3.95436	NA	NA	0.093445	0.00011763	0.157571	6.80204e-05	0.167851	7.67409e-05	NA	NA	0.579166	0.0031095	0.782809	0.00453858	0.779873	0.00414401	NA	NA
HEMK1	7.3967e-05	0.00244258	-3.96315	Brain_Cortex	2.39098e-05	0.00226191	4.22485	Whole_Blood	2.79756e-05	0.00192128	4.18935	NA	NA	NA	1	1	1	0	3	-1.6775	-3.85101	1.41329	-3.98311	1.37914	-3.95436	NA	NA	0.093445	0.00011763	0.157571	6.80204e-05	0.167851	7.67409e-05	NA	NA	0.579166	0.0031095	0.782809	0.00453858	0.758598	0.00366699	NA	NA
HEMK1	7.3967e-05	0.00244258	-3.96315	Brain_Cortex	2.39098e-05	0.00226191	4.22485	smultixcan	2.65523e-05	0.00193718	4.20118	NA	NA	NA	1	1	1	0	3	-1.6775	-3.85101	1.41329	-3.98311	1.41368	-3.96232	NA	NA	0.093445	0.00011763	0.157571	6.80204e-05	0.157456	7.4225e-05	NA	NA	0.579166	0.0031095	0.782809	0.00453858	0.740987	0.00371508	NA	NA
HEMK1	7.3967e-05	0.00244258	-3.96315	Brain_Frontal_Cortex_BA9	9.46853e-05	0.00556467	3.90382	Adipose_Subcutaneous	2.39098e-05	0.00199781	-4.22485	NA	NA	NA	1	1	1	0	3	-1.6775	-3.85101	1.43726	-3.63164	-1.41329	3.98311	NA	NA	0.093445	0.00011763	0.150645	0.000281627	0.157571	6.80204e-05	NA	NA	0.579166	0.0031095	0.778686	0.0114592	0.748396	0.00363426	NA	NA
HEMK1	7.3967e-05	0.00244258	-3.96315	Brain_Frontal_Cortex_BA9	9.46853e-05	0.00556467	3.90382	Adipose_Visceral_Omentum	2.39098e-05	0.00193413	-4.22485	NA	NA	NA	1	1	1	0	3	-1.6775	-3.85101	1.43726	-3.63164	-1.41329	3.98311	NA	NA	0.093445	0.00011763	0.150645	0.000281627	0.157571	6.80204e-05	NA	NA	0.579166	0.0031095	0.778686	0.0114592	0.742194	0.0035819	NA	NA
HEMK1	7.3967e-05	0.00244258	-3.96315	Brain_Frontal_Cortex_BA9	9.46853e-05	0.00556467	3.90382	Adrenal_Gland	2.39098e-05	0.00193128	-4.22485	NA	NA	NA	1	1	1	0	3	-1.6775	-3.85101	1.43726	-3.63164	-1.41329	3.98311	NA	NA	0.093445	0.00011763	0.150645	0.000281627	0.157571	6.80204e-05	NA	NA	0.579166	0.0031095	0.778686	0.0114592	0.759988	0.00355676	NA	NA
HEMK1	7.3967e-05	0.00244258	-3.96315	Brain_Frontal_Cortex_BA9	9.46853e-05	0.00556467	3.90382	Artery_Aorta	2.39098e-05	0.00180137	-4.22485	NA	NA	NA	1	1	1	0	3	-1.6775	-3.85101	1.43726	-3.63164	-1.41329	3.98311	NA	NA	0.093445	0.00011763	0.150645	0.000281627	0.157571	6.80204e-05	NA	NA	0.579166	0.0031095	0.778686	0.0114592	0.747151	0.00351409	NA	NA
HEMK1	7.3967e-05	0.00244258	-3.96315	Brain_Frontal_Cortex_BA9	9.46853e-05	0.00556467	3.90382	Artery_Coronary	2.39098e-05	0.00197895	-4.22485	NA	NA	NA	1	1	1	0	3	-1.6775	-3.85101	1.43726	-3.63164	-1.41329	3.98311	NA	NA	0.093445	0.00011763	0.150645	0.000281627	0.157571	6.80204e-05	NA	NA	0.579166	0.0031095	0.778686	0.0114592	0.742638	0.00371241	NA	NA
HEMK1	7.3967e-05	0.00244258	-3.96315	Brain_Frontal_Cortex_BA9	9.46853e-05	0.00556467	3.90382	Artery_Tibial	2.65523e-05	0.00202093	-4.20118	NA	NA	NA	1	1	1	0	3	-1.6775	-3.85101	1.43726	-3.63164	-1.41368	3.96232	NA	NA	0.093445	0.00011763	0.150645	0.000281627	0.157456	7.4225e-05	NA	NA	0.579166	0.0031095	0.778686	0.0114592	0.750668	0.00364636	NA	NA
HEMK1	7.3967e-05	0.00244258	-3.96315	Brain_Frontal_Cortex_BA9	9.46853e-05	0.00556467	3.90382	Brain_Amygdala	2.65523e-05	0.0025643	4.20118	NA	NA	NA	1	1	1	0	3	-1.6775	-3.85101	1.43726	-3.63164	1.41368	-3.96232	NA	NA	0.093445	0.00011763	0.150645	0.000281627	0.157456	7.4225e-05	NA	NA	0.579166	0.0031095	0.778686	0.0114592	0.772381	0.0049208	NA	NA
HEMK1	7.3967e-05	0.00244258	-3.96315	Brain_Frontal_Cortex_BA9	9.46853e-05	0.00556467	3.90382	Brain_Anterior_cingulate_cortex_BA24	2.39098e-05	0.00209011	-4.22485	NA	NA	NA	1	1	1	0	3	-1.6775	-3.85101	1.43726	-3.63164	-1.41329	3.98311	NA	NA	0.093445	0.00011763	0.150645	0.000281627	0.157571	6.80204e-05	NA	NA	0.579166	0.0031095	0.778686	0.0114592	0.769137	0.0042982	NA	NA
HEMK1	7.3967e-05	0.00244258	-3.96315	Brain_Frontal_Cortex_BA9	9.46853e-05	0.00556467	3.90382	Brain_Caudate_basal_ganglia	2.39098e-05	0.0020881	-4.22485	NA	NA	NA	1	1	1	0	3	-1.6775	-3.85101	1.43726	-3.63164	-1.41329	3.98311	NA	NA	0.093445	0.00011763	0.150645	0.000281627	0.157571	6.80204e-05	NA	NA	0.579166	0.0031095	0.778686	0.0114592	0.753071	0.00398387	NA	NA
HEMK1	7.3967e-05	0.00244258	-3.96315	Brain_Frontal_Cortex_BA9	9.46853e-05	0.00556467	3.90382	Brain_Cerebellar_Hemisphere	2.39098e-05	0.00182281	-4.22485	NA	NA	NA	1	1	1	0	3	-1.6775	-3.85101	1.43726	-3.63164	-1.41329	3.98311	NA	NA	0.093445	0.00011763	0.150645	0.000281627	0.157571	6.80204e-05	NA	NA	0.579166	0.0031095	0.778686	0.0114592	0.747948	0.00350906	NA	NA
HEMK1	7.3967e-05	0.00244258	-3.96315	Brain_Frontal_Cortex_BA9	9.46853e-05	0.00556467	3.90382	Brain_Cerebellum	2.39098e-05	0.00193405	-4.22485	NA	NA	NA	1	1	1	0	3	-1.6775	-3.85101	1.43726	-3.63164	-1.41329	3.98311	NA	NA	0.093445	0.00011763	0.150645	0.000281627	0.157571	6.80204e-05	NA	NA	0.579166	0.0031095	0.778686	0.0114592	0.762008	0.00351825	NA	NA
HEMK1	7.3967e-05	0.00244258	-3.96315	Brain_Frontal_Cortex_BA9	9.46853e-05	0.00556467	3.90382	Brain_Cortex	2.39098e-05	0.00204793	-4.22485	NA	NA	NA	1	1	1	0	3	-1.6775	-3.85101	1.43726	-3.63164	-1.41329	3.98311	NA	NA	0.093445	0.00011763	0.150645	0.000281627	0.157571	6.80204e-05	NA	NA	0.579166	0.0031095	0.778686	0.0114592	0.759429	0.00374682	NA	NA
HEMK1	7.3967e-05	0.00244258	-3.96315	Brain_Frontal_Cortex_BA9	9.46853e-05	0.00556467	3.90382	Brain_Frontal_Cortex_BA9	2.39098e-05	0.00214927	-4.22485	NA	NA	NA	1	1	1	0	3	-1.6775	-3.85101	1.43726	-3.63164	-1.41329	3.98311	NA	NA	0.093445	0.00011763	0.150645	0.000281627	0.157571	6.80204e-05	NA	NA	0.579166	0.0031095	0.778686	0.0114592	0.761008	0.00392099	NA	NA
HEMK1	7.3967e-05	0.00244258	-3.96315	Brain_Frontal_Cortex_BA9	9.46853e-05	0.00556467	3.90382	Brain_Hippocampus	2.39098e-05	0.00241287	-4.22485	NA	NA	NA	1	1	1	0	3	-1.6775	-3.85101	1.43726	-3.63164	-1.41329	3.98311	NA	NA	0.093445	0.00011763	0.150645	0.000281627	0.157571	6.80204e-05	NA	NA	0.579166	0.0031095	0.778686	0.0114592	0.782852	0.00446268	NA	NA
HEMK1	7.3967e-05	0.00244258	-3.96315	Brain_Frontal_Cortex_BA9	9.46853e-05	0.00556467	3.90382	Brain_Hypothalamus	2.39098e-05	0.00214521	-4.22485	NA	NA	NA	1	1	1	0	3	-1.6775	-3.85101	1.43726	-3.63164	-1.41329	3.98311	NA	NA	0.093445	0.00011763	0.150645	0.000281627	0.157571	6.80204e-05	NA	NA	0.579166	0.0031095	0.778686	0.0114592	0.763126	0.00420287	NA	NA
HEMK1	7.3967e-05	0.00244258	-3.96315	Brain_Frontal_Cortex_BA9	9.46853e-05	0.00556467	3.90382	Brain_Nucleus_accumbens_basal_ganglia	2.39098e-05	0.00211168	-4.22485	NA	NA	NA	1	1	1	0	3	-1.6775	-3.85101	1.43726	-3.63164	-1.41329	3.98311	NA	NA	0.093445	0.00011763	0.150645	0.000281627	0.157571	6.80204e-05	NA	NA	0.579166	0.0031095	0.778686	0.0114592	0.761972	0.00412351	NA	NA
HEMK1	7.3967e-05	0.00244258	-3.96315	Brain_Frontal_Cortex_BA9	9.46853e-05	0.00556467	3.90382	Brain_Putamen_basal_ganglia	2.39098e-05	0.00217777	-4.22485	NA	NA	NA	1	1	1	0	3	-1.6775	-3.85101	1.43726	-3.63164	-1.41329	3.98311	NA	NA	0.093445	0.00011763	0.150645	0.000281627	0.157571	6.80204e-05	NA	NA	0.579166	0.0031095	0.778686	0.0114592	0.778401	0.00415597	NA	NA
HEMK1	7.3967e-05	0.00244258	-3.96315	Brain_Frontal_Cortex_BA9	9.46853e-05	0.00556467	3.90382	Brain_Spinal_cord_cervical_c-1	2.39098e-05	0.00219883	-4.22485	NA	NA	NA	1	1	1	0	3	-1.6775	-3.85101	1.43726	-3.63164	-1.41329	3.98311	NA	NA	0.093445	0.00011763	0.150645	0.000281627	0.157571	6.80204e-05	NA	NA	0.579166	0.0031095	0.778686	0.0114592	0.760197	0.00426566	NA	NA
HEMK1	7.3967e-05	0.00244258	-3.96315	Brain_Frontal_Cortex_BA9	9.46853e-05	0.00556467	3.90382	Brain_Substantia_nigra	2.65523e-05	0.00266496	4.20118	NA	NA	NA	1	1	1	0	3	-1.6775	-3.85101	1.43726	-3.63164	1.41368	-3.96232	NA	NA	0.093445	0.00011763	0.150645	0.000281627	0.157456	7.4225e-05	NA	NA	0.579166	0.0031095	0.778686	0.0114592	0.770991	0.0051869	NA	NA
HEMK1	7.3967e-05	0.00244258	-3.96315	Brain_Frontal_Cortex_BA9	9.46853e-05	0.00556467	3.90382	Breast_Mammary_Tissue	2.39098e-05	0.00193759	-4.22485	NA	NA	NA	1	1	1	0	3	-1.6775	-3.85101	1.43726	-3.63164	-1.41329	3.98311	NA	NA	0.093445	0.00011763	0.150645	0.000281627	0.157571	6.80204e-05	NA	NA	0.579166	0.0031095	0.778686	0.0114592	0.756778	0.00350012	NA	NA
HEMK1	7.3967e-05	0.00244258	-3.96315	Brain_Frontal_Cortex_BA9	9.46853e-05	0.00556467	3.90382	Cells_Cultured_fibroblasts	2.39098e-05	0.00182328	-4.22485	NA	NA	NA	1	1	1	0	3	-1.6775	-3.85101	1.43726	-3.63164	-1.41329	3.98311	NA	NA	0.093445	0.00011763	0.150645	0.000281627	0.157571	6.80204e-05	NA	NA	0.579166	0.0031095	0.778686	0.0114592	0.746408	0.00344335	NA	NA
HEMK1	7.3967e-05	0.00244258	-3.96315	Brain_Frontal_Cortex_BA9	9.46853e-05	0.00556467	3.90382	Cells_EBV-transformed_lymphocytes	2.39098e-05	0.00166478	-4.22485	NA	NA	NA	1	1	1	0	3	-1.6775	-3.85101	1.43726	-3.63164	-1.41329	3.98311	NA	NA	0.093445	0.00011763	0.150645	0.000281627	0.157571	6.80204e-05	NA	NA	0.579166	0.0031095	0.778686	0.0114592	0.742093	0.00318732	NA	NA
HEMK1	7.3967e-05	0.00244258	-3.96315	Brain_Frontal_Cortex_BA9	9.46853e-05	0.00556467	3.90382	Colon_Sigmoid	2.39098e-05	0.00186761	-4.22485	NA	NA	NA	1	1	1	0	3	-1.6775	-3.85101	1.43726	-3.63164	-1.41329	3.98311	NA	NA	0.093445	0.00011763	0.150645	0.000281627	0.157571	6.80204e-05	NA	NA	0.579166	0.0031095	0.778686	0.0114592	0.754876	0.00342352	NA	NA
HEMK1	7.3967e-05	0.00244258	-3.96315	Brain_Frontal_Cortex_BA9	9.46853e-05	0.00556467	3.90382	Colon_Transverse	2.39098e-05	0.00206333	-4.22485	NA	NA	NA	1	1	1	0	3	-1.6775	-3.85101	1.43726	-3.63164	-1.41329	3.98311	NA	NA	0.093445	0.00011763	0.150645	0.000281627	0.157571	6.80204e-05	NA	NA	0.579166	0.0031095	0.778686	0.0114592	0.759409	0.00382138	NA	NA
HEMK1	7.3967e-05	0.00244258	-3.96315	Brain_Frontal_Cortex_BA9	9.46853e-05	0.00556467	3.90382	Esophagus_Gastroesophageal_Junction	2.39098e-05	0.00192563	-4.22485	NA	NA	NA	1	1	1	0	3	-1.6775	-3.85101	1.43726	-3.63164	-1.41329	3.98311	NA	NA	0.093445	0.00011763	0.150645	0.000281627	0.157571	6.80204e-05	NA	NA	0.579166	0.0031095	0.778686	0.0114592	0.759511	0.00358024	NA	NA
HEMK1	7.3967e-05	0.00244258	-3.96315	Brain_Frontal_Cortex_BA9	9.46853e-05	0.00556467	3.90382	Esophagus_Mucosa	2.39098e-05	0.00201336	-4.22485	NA	NA	NA	1	1	1	0	3	-1.6775	-3.85101	1.43726	-3.63164	-1.41329	3.98311	NA	NA	0.093445	0.00011763	0.150645	0.000281627	0.157571	6.80204e-05	NA	NA	0.579166	0.0031095	0.778686	0.0114592	0.746996	0.00348715	NA	NA
HEMK1	7.3967e-05	0.00244258	-3.96315	Brain_Frontal_Cortex_BA9	9.46853e-05	0.00556467	3.90382	Esophagus_Muscularis	2.39098e-05	0.00194937	-4.22485	NA	NA	NA	1	1	1	0	3	-1.6775	-3.85101	1.43726	-3.63164	-1.41329	3.98311	NA	NA	0.093445	0.00011763	0.150645	0.000281627	0.157571	6.80204e-05	NA	NA	0.579166	0.0031095	0.778686	0.0114592	0.760225	0.00349679	NA	NA
HEMK1	7.3967e-05	0.00244258	-3.96315	Brain_Frontal_Cortex_BA9	9.46853e-05	0.00556467	3.90382	Heart_Atrial_Appendage	2.39098e-05	0.00211653	-4.22485	NA	NA	NA	1	1	1	0	3	-1.6775	-3.85101	1.43726	-3.63164	-1.41329	3.98311	NA	NA	0.093445	0.00011763	0.150645	0.000281627	0.157571	6.80204e-05	NA	NA	0.579166	0.0031095	0.778686	0.0114592	0.7509	0.00388258	NA	NA
HEMK1	7.3967e-05	0.00244258	-3.96315	Brain_Frontal_Cortex_BA9	9.46853e-05	0.00556467	3.90382	Kidney_Cortex	2.39098e-05	0.0022936	-4.22485	NA	NA	NA	1	1	1	0	3	-1.6775	-3.85101	1.43726	-3.63164	-1.41329	3.98311	NA	NA	0.093445	0.00011763	0.150645	0.000281627	0.157571	6.80204e-05	NA	NA	0.579166	0.0031095	0.778686	0.0114592	0.77301	0.00446812	NA	NA
HEMK1	7.3967e-05	0.00244258	-3.96315	Brain_Frontal_Cortex_BA9	9.46853e-05	0.00556467	3.90382	Liver	2.39098e-05	0.00220785	-4.22485	NA	NA	NA	1	1	1	0	3	-1.6775	-3.85101	1.43726	-3.63164	-1.41329	3.98311	NA	NA	0.093445	0.00011763	0.150645	0.000281627	0.157571	6.80204e-05	NA	NA	0.579166	0.0031095	0.778686	0.0114592	0.76133	0.0039106	NA	NA
HEMK1	7.3967e-05	0.00244258	-3.96315	Brain_Frontal_Cortex_BA9	9.46853e-05	0.00556467	3.90382	Lung	2.79756e-05	0.00203537	4.18935	NA	NA	NA	1	1	1	0	3	-1.6775	-3.85101	1.43726	-3.63164	1.37914	-3.95436	NA	NA	0.093445	0.00011763	0.150645	0.000281627	0.167851	7.67409e-05	NA	NA	0.579166	0.0031095	0.778686	0.0114592	0.753439	0.00396673	NA	NA
HEMK1	7.3967e-05	0.00244258	-3.96315	Brain_Frontal_Cortex_BA9	9.46853e-05	0.00556467	3.90382	Minor_Salivary_Gland	2.39098e-05	0.00190107	-4.22485	NA	NA	NA	1	1	1	0	3	-1.6775	-3.85101	1.43726	-3.63164	-1.41329	3.98311	NA	NA	0.093445	0.00011763	0.150645	0.000281627	0.157571	6.80204e-05	NA	NA	0.579166	0.0031095	0.778686	0.0114592	0.752234	0.00358917	NA	NA
HEMK1	7.3967e-05	0.00244258	-3.96315	Brain_Frontal_Cortex_BA9	9.46853e-05	0.00556467	3.90382	Muscle_Skeletal	2.65523e-05	0.0021314	-4.20118	NA	NA	NA	1	1	1	0	3	-1.6775	-3.85101	1.43726	-3.63164	-1.41368	3.96232	NA	NA	0.093445	0.00011763	0.150645	0.000281627	0.157456	7.4225e-05	NA	NA	0.579166	0.0031095	0.778686	0.0114592	0.739063	0.00385635	NA	NA
HEMK1	7.3967e-05	0.00244258	-3.96315	Brain_Frontal_Cortex_BA9	9.46853e-05	0.00556467	3.90382	Nerve_Tibial	2.39098e-05	0.00202637	-4.22485	NA	NA	NA	1	1	1	0	3	-1.6775	-3.85101	1.43726	-3.63164	-1.41329	3.98311	NA	NA	0.093445	0.00011763	0.150645	0.000281627	0.157571	6.80204e-05	NA	NA	0.579166	0.0031095	0.778686	0.0114592	0.742326	0.00373783	NA	NA
HEMK1	7.3967e-05	0.00244258	-3.96315	Brain_Frontal_Cortex_BA9	9.46853e-05	0.00556467	3.90382	Ovary	2.39098e-05	0.00189662	-4.22485	NA	NA	NA	1	1	1	0	3	-1.6775	-3.85101	1.43726	-3.63164	-1.41329	3.98311	NA	NA	0.093445	0.00011763	0.150645	0.000281627	0.157571	6.80204e-05	NA	NA	0.579166	0.0031095	0.778686	0.0114592	0.7485	0.0034779	NA	NA
HEMK1	7.3967e-05	0.00244258	-3.96315	Brain_Frontal_Cortex_BA9	9.46853e-05	0.00556467	3.90382	Pancreas	2.39098e-05	0.00216412	-4.22485	NA	NA	NA	1	1	1	0	3	-1.6775	-3.85101	1.43726	-3.63164	-1.41329	3.98311	NA	NA	0.093445	0.00011763	0.150645	0.000281627	0.157571	6.80204e-05	NA	NA	0.579166	0.0031095	0.778686	0.0114592	0.749505	0.00373894	NA	NA
HEMK1	7.3967e-05	0.00244258	-3.96315	Brain_Frontal_Cortex_BA9	9.46853e-05	0.00556467	3.90382	Pituitary	2.39098e-05	0.00206152	-4.22485	NA	NA	NA	1	1	1	0	3	-1.6775	-3.85101	1.43726	-3.63164	-1.41329	3.98311	NA	NA	0.093445	0.00011763	0.150645	0.000281627	0.157571	6.80204e-05	NA	NA	0.579166	0.0031095	0.778686	0.0114592	0.769471	0.00363155	NA	NA
HEMK1	7.3967e-05	0.00244258	-3.96315	Brain_Frontal_Cortex_BA9	9.46853e-05	0.00556467	3.90382	Prostate	2.65523e-05	0.00213821	-4.20118	NA	NA	NA	1	1	1	0	3	-1.6775	-3.85101	1.43726	-3.63164	-1.41368	3.96232	NA	NA	0.093445	0.00011763	0.150645	0.000281627	0.157456	7.4225e-05	NA	NA	0.579166	0.0031095	0.778686	0.0114592	0.767846	0.00392301	NA	NA
HEMK1	7.3967e-05	0.00244258	-3.96315	Brain_Frontal_Cortex_BA9	9.46853e-05	0.00556467	3.90382	Skin_Not_Sun_Exposed_Suprapubic	2.39098e-05	0.00209998	-4.22485	NA	NA	NA	1	1	1	0	3	-1.6775	-3.85101	1.43726	-3.63164	-1.41329	3.98311	NA	NA	0.093445	0.00011763	0.150645	0.000281627	0.157571	6.80204e-05	NA	NA	0.579166	0.0031095	0.778686	0.0114592	0.762959	0.00366805	NA	NA
HEMK1	7.3967e-05	0.00244258	-3.96315	Brain_Frontal_Cortex_BA9	9.46853e-05	0.00556467	3.90382	Skin_Sun_Exposed_Lower_leg	2.39098e-05	0.00196416	-4.22485	NA	NA	NA	1	1	1	0	3	-1.6775	-3.85101	1.43726	-3.63164	-1.41329	3.98311	NA	NA	0.093445	0.00011763	0.150645	0.000281627	0.157571	6.80204e-05	NA	NA	0.579166	0.0031095	0.778686	0.0114592	0.757298	0.00351456	NA	NA
HEMK1	7.3967e-05	0.00244258	-3.96315	Brain_Frontal_Cortex_BA9	9.46853e-05	0.00556467	3.90382	Small_Intestine_Terminal_Ileum	2.39098e-05	0.00189745	-4.22485	NA	NA	NA	1	1	1	0	3	-1.6775	-3.85101	1.43726	-3.63164	-1.41329	3.98311	NA	NA	0.093445	0.00011763	0.150645	0.000281627	0.157571	6.80204e-05	NA	NA	0.579166	0.0031095	0.778686	0.0114592	0.765529	0.00352083	NA	NA
HEMK1	7.3967e-05	0.00244258	-3.96315	Brain_Frontal_Cortex_BA9	9.46853e-05	0.00556467	3.90382	Spleen	2.79756e-05	0.00208556	4.18935	NA	NA	NA	1	1	1	0	3	-1.6775	-3.85101	1.43726	-3.63164	1.37914	-3.95436	NA	NA	0.093445	0.00011763	0.150645	0.000281627	0.167851	7.67409e-05	NA	NA	0.579166	0.0031095	0.778686	0.0114592	0.767208	0.00371902	NA	NA
HEMK1	7.3967e-05	0.00244258	-3.96315	Brain_Frontal_Cortex_BA9	9.46853e-05	0.00556467	3.90382	Stomach	2.39098e-05	0.0020556	-4.22485	NA	NA	NA	1	1	1	0	3	-1.6775	-3.85101	1.43726	-3.63164	-1.41329	3.98311	NA	NA	0.093445	0.00011763	0.150645	0.000281627	0.157571	6.80204e-05	NA	NA	0.579166	0.0031095	0.778686	0.0114592	0.759122	0.00379538	NA	NA
HEMK1	7.3967e-05	0.00244258	-3.96315	Brain_Frontal_Cortex_BA9	9.46853e-05	0.00556467	3.90382	Testis	2.39098e-05	0.0022318	-4.22485	NA	NA	NA	1	1	1	0	3	-1.6775	-3.85101	1.43726	-3.63164	-1.41329	3.98311	NA	NA	0.093445	0.00011763	0.150645	0.000281627	0.157571	6.80204e-05	NA	NA	0.579166	0.0031095	0.778686	0.0114592	0.766373	0.00415114	NA	NA
HEMK1	7.3967e-05	0.00244258	-3.96315	Brain_Frontal_Cortex_BA9	9.46853e-05	0.00556467	3.90382	Thyroid	2.65523e-05	0.00203636	-4.20118	NA	NA	NA	1	1	1	0	3	-1.6775	-3.85101	1.43726	-3.63164	-1.41368	3.96232	NA	NA	0.093445	0.00011763	0.150645	0.000281627	0.157456	7.4225e-05	NA	NA	0.579166	0.0031095	0.778686	0.0114592	0.741093	0.00368301	NA	NA
HEMK1	7.3967e-05	0.00244258	-3.96315	Brain_Frontal_Cortex_BA9	9.46853e-05	0.00556467	3.90382	Uterus	2.39098e-05	0.00194466	-4.22485	NA	NA	NA	1	1	1	0	3	-1.6775	-3.85101	1.43726	-3.63164	-1.41329	3.98311	NA	NA	0.093445	0.00011763	0.150645	0.000281627	0.157571	6.80204e-05	NA	NA	0.579166	0.0031095	0.778686	0.0114592	0.749636	0.00353764	NA	NA
HEMK1	7.3967e-05	0.00244258	-3.96315	Brain_Frontal_Cortex_BA9	9.46853e-05	0.00556467	3.90382	Vagina	2.79756e-05	0.0022737	-4.18935	NA	NA	NA	1	1	1	0	3	-1.6775	-3.85101	1.43726	-3.63164	-1.37914	3.95436	NA	NA	0.093445	0.00011763	0.150645	0.000281627	0.167851	7.67409e-05	NA	NA	0.579166	0.0031095	0.778686	0.0114592	0.779873	0.00414401	NA	NA
HEMK1	7.3967e-05	0.00244258	-3.96315	Brain_Frontal_Cortex_BA9	9.46853e-05	0.00556467	3.90382	Whole_Blood	2.79756e-05	0.00192128	4.18935	NA	NA	NA	1	1	1	0	3	-1.6775	-3.85101	1.43726	-3.63164	1.37914	-3.95436	NA	NA	0.093445	0.00011763	0.150645	0.000281627	0.167851	7.67409e-05	NA	NA	0.579166	0.0031095	0.778686	0.0114592	0.758598	0.00366699	NA	NA
HEMK1	7.3967e-05	0.00244258	-3.96315	Brain_Frontal_Cortex_BA9	9.46853e-05	0.00556467	3.90382	smultixcan	2.65523e-05	0.00193718	4.20118	NA	NA	NA	1	1	1	0	3	-1.6775	-3.85101	1.43726	-3.63164	1.41368	-3.96232	NA	NA	0.093445	0.00011763	0.150645	0.000281627	0.157456	7.4225e-05	NA	NA	0.579166	0.0031095	0.778686	0.0114592	0.740987	0.00371508	NA	NA
HEMK1	7.3967e-05	0.00244258	-3.96315	Brain_Nucleus_accumbens_basal_ganglia	0.000104612	0.00639147	3.87964	Adipose_Subcutaneous	2.39098e-05	0.00199781	-4.22485	NA	NA	NA	1	1	1	0	3	-1.6775	-3.85101	1.426	-3.60976	-1.41329	3.98311	NA	NA	0.093445	0.00011763	0.15387	0.000306478	0.157571	6.80204e-05	NA	NA	0.579166	0.0031095	0.775229	0.0125123	0.748396	0.00363426	NA	NA
HEMK1	7.3967e-05	0.00244258	-3.96315	Brain_Nucleus_accumbens_basal_ganglia	0.000104612	0.00639147	3.87964	Adipose_Visceral_Omentum	2.39098e-05	0.00193413	-4.22485	NA	NA	NA	1	1	1	0	3	-1.6775	-3.85101	1.426	-3.60976	-1.41329	3.98311	NA	NA	0.093445	0.00011763	0.15387	0.000306478	0.157571	6.80204e-05	NA	NA	0.579166	0.0031095	0.775229	0.0125123	0.742194	0.0035819	NA	NA
HEMK1	7.3967e-05	0.00244258	-3.96315	Brain_Nucleus_accumbens_basal_ganglia	0.000104612	0.00639147	3.87964	Adrenal_Gland	2.39098e-05	0.00193128	-4.22485	NA	NA	NA	1	1	1	0	3	-1.6775	-3.85101	1.426	-3.60976	-1.41329	3.98311	NA	NA	0.093445	0.00011763	0.15387	0.000306478	0.157571	6.80204e-05	NA	NA	0.579166	0.0031095	0.775229	0.0125123	0.759988	0.00355676	NA	NA
HEMK1	7.3967e-05	0.00244258	-3.96315	Brain_Nucleus_accumbens_basal_ganglia	0.000104612	0.00639147	3.87964	Artery_Aorta	2.39098e-05	0.00180137	-4.22485	NA	NA	NA	1	1	1	0	3	-1.6775	-3.85101	1.426	-3.60976	-1.41329	3.98311	NA	NA	0.093445	0.00011763	0.15387	0.000306478	0.157571	6.80204e-05	NA	NA	0.579166	0.0031095	0.775229	0.0125123	0.747151	0.00351409	NA	NA
HEMK1	7.3967e-05	0.00244258	-3.96315	Brain_Nucleus_accumbens_basal_ganglia	0.000104612	0.00639147	3.87964	Artery_Coronary	2.39098e-05	0.00197895	-4.22485	NA	NA	NA	1	1	1	0	3	-1.6775	-3.85101	1.426	-3.60976	-1.41329	3.98311	NA	NA	0.093445	0.00011763	0.15387	0.000306478	0.157571	6.80204e-05	NA	NA	0.579166	0.0031095	0.775229	0.0125123	0.742638	0.00371241	NA	NA
HEMK1	7.3967e-05	0.00244258	-3.96315	Brain_Nucleus_accumbens_basal_ganglia	0.000104612	0.00639147	3.87964	Artery_Tibial	2.65523e-05	0.00202093	-4.20118	NA	NA	NA	1	1	1	0	3	-1.6775	-3.85101	1.426	-3.60976	-1.41368	3.96232	NA	NA	0.093445	0.00011763	0.15387	0.000306478	0.157456	7.4225e-05	NA	NA	0.579166	0.0031095	0.775229	0.0125123	0.750668	0.00364636	NA	NA
HEMK1	7.3967e-05	0.00244258	-3.96315	Brain_Nucleus_accumbens_basal_ganglia	0.000104612	0.00639147	3.87964	Brain_Amygdala	2.65523e-05	0.0025643	4.20118	NA	NA	NA	1	1	1	0	3	-1.6775	-3.85101	1.426	-3.60976	1.41368	-3.96232	NA	NA	0.093445	0.00011763	0.15387	0.000306478	0.157456	7.4225e-05	NA	NA	0.579166	0.0031095	0.775229	0.0125123	0.772381	0.0049208	NA	NA
HEMK1	7.3967e-05	0.00244258	-3.96315	Brain_Nucleus_accumbens_basal_ganglia	0.000104612	0.00639147	3.87964	Brain_Anterior_cingulate_cortex_BA24	2.39098e-05	0.00209011	-4.22485	NA	NA	NA	1	1	1	0	3	-1.6775	-3.85101	1.426	-3.60976	-1.41329	3.98311	NA	NA	0.093445	0.00011763	0.15387	0.000306478	0.157571	6.80204e-05	NA	NA	0.579166	0.0031095	0.775229	0.0125123	0.769137	0.0042982	NA	NA
HEMK1	7.3967e-05	0.00244258	-3.96315	Brain_Nucleus_accumbens_basal_ganglia	0.000104612	0.00639147	3.87964	Brain_Caudate_basal_ganglia	2.39098e-05	0.0020881	-4.22485	NA	NA	NA	1	1	1	0	3	-1.6775	-3.85101	1.426	-3.60976	-1.41329	3.98311	NA	NA	0.093445	0.00011763	0.15387	0.000306478	0.157571	6.80204e-05	NA	NA	0.579166	0.0031095	0.775229	0.0125123	0.753071	0.00398387	NA	NA
HEMK1	7.3967e-05	0.00244258	-3.96315	Brain_Nucleus_accumbens_basal_ganglia	0.000104612	0.00639147	3.87964	Brain_Cerebellar_Hemisphere	2.39098e-05	0.00182281	-4.22485	NA	NA	NA	1	1	1	0	3	-1.6775	-3.85101	1.426	-3.60976	-1.41329	3.98311	NA	NA	0.093445	0.00011763	0.15387	0.000306478	0.157571	6.80204e-05	NA	NA	0.579166	0.0031095	0.775229	0.0125123	0.747948	0.00350906	NA	NA
HEMK1	7.3967e-05	0.00244258	-3.96315	Brain_Nucleus_accumbens_basal_ganglia	0.000104612	0.00639147	3.87964	Brain_Cerebellum	2.39098e-05	0.00193405	-4.22485	NA	NA	NA	1	1	1	0	3	-1.6775	-3.85101	1.426	-3.60976	-1.41329	3.98311	NA	NA	0.093445	0.00011763	0.15387	0.000306478	0.157571	6.80204e-05	NA	NA	0.579166	0.0031095	0.775229	0.0125123	0.762008	0.00351825	NA	NA
HEMK1	7.3967e-05	0.00244258	-3.96315	Brain_Nucleus_accumbens_basal_ganglia	0.000104612	0.00639147	3.87964	Brain_Cortex	2.39098e-05	0.00204793	-4.22485	NA	NA	NA	1	1	1	0	3	-1.6775	-3.85101	1.426	-3.60976	-1.41329	3.98311	NA	NA	0.093445	0.00011763	0.15387	0.000306478	0.157571	6.80204e-05	NA	NA	0.579166	0.0031095	0.775229	0.0125123	0.759429	0.00374682	NA	NA
HEMK1	7.3967e-05	0.00244258	-3.96315	Brain_Nucleus_accumbens_basal_ganglia	0.000104612	0.00639147	3.87964	Brain_Frontal_Cortex_BA9	2.39098e-05	0.00214927	-4.22485	NA	NA	NA	1	1	1	0	3	-1.6775	-3.85101	1.426	-3.60976	-1.41329	3.98311	NA	NA	0.093445	0.00011763	0.15387	0.000306478	0.157571	6.80204e-05	NA	NA	0.579166	0.0031095	0.775229	0.0125123	0.761008	0.00392099	NA	NA
HEMK1	7.3967e-05	0.00244258	-3.96315	Brain_Nucleus_accumbens_basal_ganglia	0.000104612	0.00639147	3.87964	Brain_Hippocampus	2.39098e-05	0.00241287	-4.22485	NA	NA	NA	1	1	1	0	3	-1.6775	-3.85101	1.426	-3.60976	-1.41329	3.98311	NA	NA	0.093445	0.00011763	0.15387	0.000306478	0.157571	6.80204e-05	NA	NA	0.579166	0.0031095	0.775229	0.0125123	0.782852	0.00446268	NA	NA
HEMK1	7.3967e-05	0.00244258	-3.96315	Brain_Nucleus_accumbens_basal_ganglia	0.000104612	0.00639147	3.87964	Brain_Hypothalamus	2.39098e-05	0.00214521	-4.22485	NA	NA	NA	1	1	1	0	3	-1.6775	-3.85101	1.426	-3.60976	-1.41329	3.98311	NA	NA	0.093445	0.00011763	0.15387	0.000306478	0.157571	6.80204e-05	NA	NA	0.579166	0.0031095	0.775229	0.0125123	0.763126	0.00420287	NA	NA
HEMK1	7.3967e-05	0.00244258	-3.96315	Brain_Nucleus_accumbens_basal_ganglia	0.000104612	0.00639147	3.87964	Brain_Nucleus_accumbens_basal_ganglia	2.39098e-05	0.00211168	-4.22485	NA	NA	NA	1	1	1	0	3	-1.6775	-3.85101	1.426	-3.60976	-1.41329	3.98311	NA	NA	0.093445	0.00011763	0.15387	0.000306478	0.157571	6.80204e-05	NA	NA	0.579166	0.0031095	0.775229	0.0125123	0.761972	0.00412351	NA	NA
HEMK1	7.3967e-05	0.00244258	-3.96315	Brain_Nucleus_accumbens_basal_ganglia	0.000104612	0.00639147	3.87964	Brain_Putamen_basal_ganglia	2.39098e-05	0.00217777	-4.22485	NA	NA	NA	1	1	1	0	3	-1.6775	-3.85101	1.426	-3.60976	-1.41329	3.98311	NA	NA	0.093445	0.00011763	0.15387	0.000306478	0.157571	6.80204e-05	NA	NA	0.579166	0.0031095	0.775229	0.0125123	0.778401	0.00415597	NA	NA
HEMK1	7.3967e-05	0.00244258	-3.96315	Brain_Nucleus_accumbens_basal_ganglia	0.000104612	0.00639147	3.87964	Brain_Spinal_cord_cervical_c-1	2.39098e-05	0.00219883	-4.22485	NA	NA	NA	1	1	1	0	3	-1.6775	-3.85101	1.426	-3.60976	-1.41329	3.98311	NA	NA	0.093445	0.00011763	0.15387	0.000306478	0.157571	6.80204e-05	NA	NA	0.579166	0.0031095	0.775229	0.0125123	0.760197	0.00426566	NA	NA
HEMK1	7.3967e-05	0.00244258	-3.96315	Brain_Nucleus_accumbens_basal_ganglia	0.000104612	0.00639147	3.87964	Brain_Substantia_nigra	2.65523e-05	0.00266496	4.20118	NA	NA	NA	1	1	1	0	3	-1.6775	-3.85101	1.426	-3.60976	1.41368	-3.96232	NA	NA	0.093445	0.00011763	0.15387	0.000306478	0.157456	7.4225e-05	NA	NA	0.579166	0.0031095	0.775229	0.0125123	0.770991	0.0051869	NA	NA
HEMK1	7.3967e-05	0.00244258	-3.96315	Brain_Nucleus_accumbens_basal_ganglia	0.000104612	0.00639147	3.87964	Breast_Mammary_Tissue	2.39098e-05	0.00193759	-4.22485	NA	NA	NA	1	1	1	0	3	-1.6775	-3.85101	1.426	-3.60976	-1.41329	3.98311	NA	NA	0.093445	0.00011763	0.15387	0.000306478	0.157571	6.80204e-05	NA	NA	0.579166	0.0031095	0.775229	0.0125123	0.756778	0.00350012	NA	NA
HEMK1	7.3967e-05	0.00244258	-3.96315	Brain_Nucleus_accumbens_basal_ganglia	0.000104612	0.00639147	3.87964	Cells_Cultured_fibroblasts	2.39098e-05	0.00182328	-4.22485	NA	NA	NA	1	1	1	0	3	-1.6775	-3.85101	1.426	-3.60976	-1.41329	3.98311	NA	NA	0.093445	0.00011763	0.15387	0.000306478	0.157571	6.80204e-05	NA	NA	0.579166	0.0031095	0.775229	0.0125123	0.746408	0.00344335	NA	NA
HEMK1	7.3967e-05	0.00244258	-3.96315	Brain_Nucleus_accumbens_basal_ganglia	0.000104612	0.00639147	3.87964	Cells_EBV-transformed_lymphocytes	2.39098e-05	0.00166478	-4.22485	NA	NA	NA	1	1	1	0	3	-1.6775	-3.85101	1.426	-3.60976	-1.41329	3.98311	NA	NA	0.093445	0.00011763	0.15387	0.000306478	0.157571	6.80204e-05	NA	NA	0.579166	0.0031095	0.775229	0.0125123	0.742093	0.00318732	NA	NA
HEMK1	7.3967e-05	0.00244258	-3.96315	Brain_Nucleus_accumbens_basal_ganglia	0.000104612	0.00639147	3.87964	Colon_Sigmoid	2.39098e-05	0.00186761	-4.22485	NA	NA	NA	1	1	1	0	3	-1.6775	-3.85101	1.426	-3.60976	-1.41329	3.98311	NA	NA	0.093445	0.00011763	0.15387	0.000306478	0.157571	6.80204e-05	NA	NA	0.579166	0.0031095	0.775229	0.0125123	0.754876	0.00342352	NA	NA
HEMK1	7.3967e-05	0.00244258	-3.96315	Brain_Nucleus_accumbens_basal_ganglia	0.000104612	0.00639147	3.87964	Colon_Transverse	2.39098e-05	0.00206333	-4.22485	NA	NA	NA	1	1	1	0	3	-1.6775	-3.85101	1.426	-3.60976	-1.41329	3.98311	NA	NA	0.093445	0.00011763	0.15387	0.000306478	0.157571	6.80204e-05	NA	NA	0.579166	0.0031095	0.775229	0.0125123	0.759409	0.00382138	NA	NA
HEMK1	7.3967e-05	0.00244258	-3.96315	Brain_Nucleus_accumbens_basal_ganglia	0.000104612	0.00639147	3.87964	Esophagus_Gastroesophageal_Junction	2.39098e-05	0.00192563	-4.22485	NA	NA	NA	1	1	1	0	3	-1.6775	-3.85101	1.426	-3.60976	-1.41329	3.98311	NA	NA	0.093445	0.00011763	0.15387	0.000306478	0.157571	6.80204e-05	NA	NA	0.579166	0.0031095	0.775229	0.0125123	0.759511	0.00358024	NA	NA
HEMK1	7.3967e-05	0.00244258	-3.96315	Brain_Nucleus_accumbens_basal_ganglia	0.000104612	0.00639147	3.87964	Esophagus_Mucosa	2.39098e-05	0.00201336	-4.22485	NA	NA	NA	1	1	1	0	3	-1.6775	-3.85101	1.426	-3.60976	-1.41329	3.98311	NA	NA	0.093445	0.00011763	0.15387	0.000306478	0.157571	6.80204e-05	NA	NA	0.579166	0.0031095	0.775229	0.0125123	0.746996	0.00348715	NA	NA
HEMK1	7.3967e-05	0.00244258	-3.96315	Brain_Nucleus_accumbens_basal_ganglia	0.000104612	0.00639147	3.87964	Esophagus_Muscularis	2.39098e-05	0.00194937	-4.22485	NA	NA	NA	1	1	1	0	3	-1.6775	-3.85101	1.426	-3.60976	-1.41329	3.98311	NA	NA	0.093445	0.00011763	0.15387	0.000306478	0.157571	6.80204e-05	NA	NA	0.579166	0.0031095	0.775229	0.0125123	0.760225	0.00349679	NA	NA
HEMK1	7.3967e-05	0.00244258	-3.96315	Brain_Nucleus_accumbens_basal_ganglia	0.000104612	0.00639147	3.87964	Heart_Atrial_Appendage	2.39098e-05	0.00211653	-4.22485	NA	NA	NA	1	1	1	0	3	-1.6775	-3.85101	1.426	-3.60976	-1.41329	3.98311	NA	NA	0.093445	0.00011763	0.15387	0.000306478	0.157571	6.80204e-05	NA	NA	0.579166	0.0031095	0.775229	0.0125123	0.7509	0.00388258	NA	NA
HEMK1	7.3967e-05	0.00244258	-3.96315	Brain_Nucleus_accumbens_basal_ganglia	0.000104612	0.00639147	3.87964	Kidney_Cortex	2.39098e-05	0.0022936	-4.22485	NA	NA	NA	1	1	1	0	3	-1.6775	-3.85101	1.426	-3.60976	-1.41329	3.98311	NA	NA	0.093445	0.00011763	0.15387	0.000306478	0.157571	6.80204e-05	NA	NA	0.579166	0.0031095	0.775229	0.0125123	0.77301	0.00446812	NA	NA
HEMK1	7.3967e-05	0.00244258	-3.96315	Brain_Nucleus_accumbens_basal_ganglia	0.000104612	0.00639147	3.87964	Liver	2.39098e-05	0.00220785	-4.22485	NA	NA	NA	1	1	1	0	3	-1.6775	-3.85101	1.426	-3.60976	-1.41329	3.98311	NA	NA	0.093445	0.00011763	0.15387	0.000306478	0.157571	6.80204e-05	NA	NA	0.579166	0.0031095	0.775229	0.0125123	0.76133	0.0039106	NA	NA
HEMK1	7.3967e-05	0.00244258	-3.96315	Brain_Nucleus_accumbens_basal_ganglia	0.000104612	0.00639147	3.87964	Lung	2.79756e-05	0.00203537	4.18935	NA	NA	NA	1	1	1	0	3	-1.6775	-3.85101	1.426	-3.60976	1.37914	-3.95436	NA	NA	0.093445	0.00011763	0.15387	0.000306478	0.167851	7.67409e-05	NA	NA	0.579166	0.0031095	0.775229	0.0125123	0.753439	0.00396673	NA	NA
HEMK1	7.3967e-05	0.00244258	-3.96315	Brain_Nucleus_accumbens_basal_ganglia	0.000104612	0.00639147	3.87964	Minor_Salivary_Gland	2.39098e-05	0.00190107	-4.22485	NA	NA	NA	1	1	1	0	3	-1.6775	-3.85101	1.426	-3.60976	-1.41329	3.98311	NA	NA	0.093445	0.00011763	0.15387	0.000306478	0.157571	6.80204e-05	NA	NA	0.579166	0.0031095	0.775229	0.0125123	0.752234	0.00358917	NA	NA
HEMK1	7.3967e-05	0.00244258	-3.96315	Brain_Nucleus_accumbens_basal_ganglia	0.000104612	0.00639147	3.87964	Muscle_Skeletal	2.65523e-05	0.0021314	-4.20118	NA	NA	NA	1	1	1	0	3	-1.6775	-3.85101	1.426	-3.60976	-1.41368	3.96232	NA	NA	0.093445	0.00011763	0.15387	0.000306478	0.157456	7.4225e-05	NA	NA	0.579166	0.0031095	0.775229	0.0125123	0.739063	0.00385635	NA	NA
HEMK1	7.3967e-05	0.00244258	-3.96315	Brain_Nucleus_accumbens_basal_ganglia	0.000104612	0.00639147	3.87964	Nerve_Tibial	2.39098e-05	0.00202637	-4.22485	NA	NA	NA	1	1	1	0	3	-1.6775	-3.85101	1.426	-3.60976	-1.41329	3.98311	NA	NA	0.093445	0.00011763	0.15387	0.000306478	0.157571	6.80204e-05	NA	NA	0.579166	0.0031095	0.775229	0.0125123	0.742326	0.00373783	NA	NA
HEMK1	7.3967e-05	0.00244258	-3.96315	Brain_Nucleus_accumbens_basal_ganglia	0.000104612	0.00639147	3.87964	Ovary	2.39098e-05	0.00189662	-4.22485	NA	NA	NA	1	1	1	0	3	-1.6775	-3.85101	1.426	-3.60976	-1.41329	3.98311	NA	NA	0.093445	0.00011763	0.15387	0.000306478	0.157571	6.80204e-05	NA	NA	0.579166	0.0031095	0.775229	0.0125123	0.7485	0.0034779	NA	NA
HEMK1	7.3967e-05	0.00244258	-3.96315	Brain_Nucleus_accumbens_basal_ganglia	0.000104612	0.00639147	3.87964	Pancreas	2.39098e-05	0.00216412	-4.22485	NA	NA	NA	1	1	1	0	3	-1.6775	-3.85101	1.426	-3.60976	-1.41329	3.98311	NA	NA	0.093445	0.00011763	0.15387	0.000306478	0.157571	6.80204e-05	NA	NA	0.579166	0.0031095	0.775229	0.0125123	0.749505	0.00373894	NA	NA
HEMK1	7.3967e-05	0.00244258	-3.96315	Brain_Nucleus_accumbens_basal_ganglia	0.000104612	0.00639147	3.87964	Pituitary	2.39098e-05	0.00206152	-4.22485	NA	NA	NA	1	1	1	0	3	-1.6775	-3.85101	1.426	-3.60976	-1.41329	3.98311	NA	NA	0.093445	0.00011763	0.15387	0.000306478	0.157571	6.80204e-05	NA	NA	0.579166	0.0031095	0.775229	0.0125123	0.769471	0.00363155	NA	NA
HEMK1	7.3967e-05	0.00244258	-3.96315	Brain_Nucleus_accumbens_basal_ganglia	0.000104612	0.00639147	3.87964	Prostate	2.65523e-05	0.00213821	-4.20118	NA	NA	NA	1	1	1	0	3	-1.6775	-3.85101	1.426	-3.60976	-1.41368	3.96232	NA	NA	0.093445	0.00011763	0.15387	0.000306478	0.157456	7.4225e-05	NA	NA	0.579166	0.0031095	0.775229	0.0125123	0.767846	0.00392301	NA	NA
HEMK1	7.3967e-05	0.00244258	-3.96315	Brain_Nucleus_accumbens_basal_ganglia	0.000104612	0.00639147	3.87964	Skin_Not_Sun_Exposed_Suprapubic	2.39098e-05	0.00209998	-4.22485	NA	NA	NA	1	1	1	0	3	-1.6775	-3.85101	1.426	-3.60976	-1.41329	3.98311	NA	NA	0.093445	0.00011763	0.15387	0.000306478	0.157571	6.80204e-05	NA	NA	0.579166	0.0031095	0.775229	0.0125123	0.762959	0.00366805	NA	NA
HEMK1	7.3967e-05	0.00244258	-3.96315	Brain_Nucleus_accumbens_basal_ganglia	0.000104612	0.00639147	3.87964	Skin_Sun_Exposed_Lower_leg	2.39098e-05	0.00196416	-4.22485	NA	NA	NA	1	1	1	0	3	-1.6775	-3.85101	1.426	-3.60976	-1.41329	3.98311	NA	NA	0.093445	0.00011763	0.15387	0.000306478	0.157571	6.80204e-05	NA	NA	0.579166	0.0031095	0.775229	0.0125123	0.757298	0.00351456	NA	NA
HEMK1	7.3967e-05	0.00244258	-3.96315	Brain_Nucleus_accumbens_basal_ganglia	0.000104612	0.00639147	3.87964	Small_Intestine_Terminal_Ileum	2.39098e-05	0.00189745	-4.22485	NA	NA	NA	1	1	1	0	3	-1.6775	-3.85101	1.426	-3.60976	-1.41329	3.98311	NA	NA	0.093445	0.00011763	0.15387	0.000306478	0.157571	6.80204e-05	NA	NA	0.579166	0.0031095	0.775229	0.0125123	0.765529	0.00352083	NA	NA
HEMK1	7.3967e-05	0.00244258	-3.96315	Brain_Nucleus_accumbens_basal_ganglia	0.000104612	0.00639147	3.87964	Spleen	2.79756e-05	0.00208556	4.18935	NA	NA	NA	1	1	1	0	3	-1.6775	-3.85101	1.426	-3.60976	1.37914	-3.95436	NA	NA	0.093445	0.00011763	0.15387	0.000306478	0.167851	7.67409e-05	NA	NA	0.579166	0.0031095	0.775229	0.0125123	0.767208	0.00371902	NA	NA
HEMK1	7.3967e-05	0.00244258	-3.96315	Brain_Nucleus_accumbens_basal_ganglia	0.000104612	0.00639147	3.87964	Stomach	2.39098e-05	0.0020556	-4.22485	NA	NA	NA	1	1	1	0	3	-1.6775	-3.85101	1.426	-3.60976	-1.41329	3.98311	NA	NA	0.093445	0.00011763	0.15387	0.000306478	0.157571	6.80204e-05	NA	NA	0.579166	0.0031095	0.775229	0.0125123	0.759122	0.00379538	NA	NA
HEMK1	7.3967e-05	0.00244258	-3.96315	Brain_Nucleus_accumbens_basal_ganglia	0.000104612	0.00639147	3.87964	Testis	2.39098e-05	0.0022318	-4.22485	NA	NA	NA	1	1	1	0	3	-1.6775	-3.85101	1.426	-3.60976	-1.41329	3.98311	NA	NA	0.093445	0.00011763	0.15387	0.000306478	0.157571	6.80204e-05	NA	NA	0.579166	0.0031095	0.775229	0.0125123	0.766373	0.00415114	NA	NA
HEMK1	7.3967e-05	0.00244258	-3.96315	Brain_Nucleus_accumbens_basal_ganglia	0.000104612	0.00639147	3.87964	Thyroid	2.65523e-05	0.00203636	-4.20118	NA	NA	NA	1	1	1	0	3	-1.6775	-3.85101	1.426	-3.60976	-1.41368	3.96232	NA	NA	0.093445	0.00011763	0.15387	0.000306478	0.157456	7.4225e-05	NA	NA	0.579166	0.0031095	0.775229	0.0125123	0.741093	0.00368301	NA	NA
HEMK1	7.3967e-05	0.00244258	-3.96315	Brain_Nucleus_accumbens_basal_ganglia	0.000104612	0.00639147	3.87964	Uterus	2.39098e-05	0.00194466	-4.22485	NA	NA	NA	1	1	1	0	3	-1.6775	-3.85101	1.426	-3.60976	-1.41329	3.98311	NA	NA	0.093445	0.00011763	0.15387	0.000306478	0.157571	6.80204e-05	NA	NA	0.579166	0.0031095	0.775229	0.0125123	0.749636	0.00353764	NA	NA
HEMK1	7.3967e-05	0.00244258	-3.96315	Brain_Nucleus_accumbens_basal_ganglia	0.000104612	0.00639147	3.87964	Vagina	2.79756e-05	0.0022737	-4.18935	NA	NA	NA	1	1	1	0	3	-1.6775	-3.85101	1.426	-3.60976	-1.37914	3.95436	NA	NA	0.093445	0.00011763	0.15387	0.000306478	0.167851	7.67409e-05	NA	NA	0.579166	0.0031095	0.775229	0.0125123	0.779873	0.00414401	NA	NA
HEMK1	7.3967e-05	0.00244258	-3.96315	Brain_Nucleus_accumbens_basal_ganglia	0.000104612	0.00639147	3.87964	Whole_Blood	2.79756e-05	0.00192128	4.18935	NA	NA	NA	1	1	1	0	3	-1.6775	-3.85101	1.426	-3.60976	1.37914	-3.95436	NA	NA	0.093445	0.00011763	0.15387	0.000306478	0.167851	7.67409e-05	NA	NA	0.579166	0.0031095	0.775229	0.0125123	0.758598	0.00366699	NA	NA
HEMK1	7.3967e-05	0.00244258	-3.96315	Brain_Nucleus_accumbens_basal_ganglia	0.000104612	0.00639147	3.87964	smultixcan	2.65523e-05	0.00193718	4.20118	NA	NA	NA	1	1	1	0	3	-1.6775	-3.85101	1.426	-3.60976	1.41368	-3.96232	NA	NA	0.093445	0.00011763	0.15387	0.000306478	0.157456	7.4225e-05	NA	NA	0.579166	0.0031095	0.775229	0.0125123	0.740987	0.00371508	NA	NA
HEMK1	7.3967e-05	0.00244258	-3.96315	Brain_Putamen_basal_ganglia	5.76996e-05	0.00377039	4.02203	Adipose_Subcutaneous	2.39098e-05	0.00199781	-4.22485	NA	NA	NA	1	1	1	0	3	-1.6775	-3.85101	1.47706	-3.74298	-1.41329	3.98311	NA	NA	0.093445	0.00011763	0.139658	0.000181851	0.157571	6.80204e-05	NA	NA	0.579166	0.0031095	0.755964	0.00829832	0.748396	0.00363426	NA	NA
HEMK1	7.3967e-05	0.00244258	-3.96315	Brain_Putamen_basal_ganglia	5.76996e-05	0.00377039	4.02203	Adipose_Visceral_Omentum	2.39098e-05	0.00193413	-4.22485	NA	NA	NA	1	1	1	0	3	-1.6775	-3.85101	1.47706	-3.74298	-1.41329	3.98311	NA	NA	0.093445	0.00011763	0.139658	0.000181851	0.157571	6.80204e-05	NA	NA	0.579166	0.0031095	0.755964	0.00829832	0.742194	0.0035819	NA	NA
HEMK1	7.3967e-05	0.00244258	-3.96315	Brain_Putamen_basal_ganglia	5.76996e-05	0.00377039	4.02203	Adrenal_Gland	2.39098e-05	0.00193128	-4.22485	NA	NA	NA	1	1	1	0	3	-1.6775	-3.85101	1.47706	-3.74298	-1.41329	3.98311	NA	NA	0.093445	0.00011763	0.139658	0.000181851	0.157571	6.80204e-05	NA	NA	0.579166	0.0031095	0.755964	0.00829832	0.759988	0.00355676	NA	NA
HEMK1	7.3967e-05	0.00244258	-3.96315	Brain_Putamen_basal_ganglia	5.76996e-05	0.00377039	4.02203	Artery_Aorta	2.39098e-05	0.00180137	-4.22485	NA	NA	NA	1	1	1	0	3	-1.6775	-3.85101	1.47706	-3.74298	-1.41329	3.98311	NA	NA	0.093445	0.00011763	0.139658	0.000181851	0.157571	6.80204e-05	NA	NA	0.579166	0.0031095	0.755964	0.00829832	0.747151	0.00351409	NA	NA
HEMK1	7.3967e-05	0.00244258	-3.96315	Brain_Putamen_basal_ganglia	5.76996e-05	0.00377039	4.02203	Artery_Coronary	2.39098e-05	0.00197895	-4.22485	NA	NA	NA	1	1	1	0	3	-1.6775	-3.85101	1.47706	-3.74298	-1.41329	3.98311	NA	NA	0.093445	0.00011763	0.139658	0.000181851	0.157571	6.80204e-05	NA	NA	0.579166	0.0031095	0.755964	0.00829832	0.742638	0.00371241	NA	NA
HEMK1	7.3967e-05	0.00244258	-3.96315	Brain_Putamen_basal_ganglia	5.76996e-05	0.00377039	4.02203	Artery_Tibial	2.65523e-05	0.00202093	-4.20118	NA	NA	NA	1	1	1	0	3	-1.6775	-3.85101	1.47706	-3.74298	-1.41368	3.96232	NA	NA	0.093445	0.00011763	0.139658	0.000181851	0.157456	7.4225e-05	NA	NA	0.579166	0.0031095	0.755964	0.00829832	0.750668	0.00364636	NA	NA
HEMK1	7.3967e-05	0.00244258	-3.96315	Brain_Putamen_basal_ganglia	5.76996e-05	0.00377039	4.02203	Brain_Amygdala	2.65523e-05	0.0025643	4.20118	NA	NA	NA	1	1	1	0	3	-1.6775	-3.85101	1.47706	-3.74298	1.41368	-3.96232	NA	NA	0.093445	0.00011763	0.139658	0.000181851	0.157456	7.4225e-05	NA	NA	0.579166	0.0031095	0.755964	0.00829832	0.772381	0.0049208	NA	NA
HEMK1	7.3967e-05	0.00244258	-3.96315	Brain_Putamen_basal_ganglia	5.76996e-05	0.00377039	4.02203	Brain_Anterior_cingulate_cortex_BA24	2.39098e-05	0.00209011	-4.22485	NA	NA	NA	1	1	1	0	3	-1.6775	-3.85101	1.47706	-3.74298	-1.41329	3.98311	NA	NA	0.093445	0.00011763	0.139658	0.000181851	0.157571	6.80204e-05	NA	NA	0.579166	0.0031095	0.755964	0.00829832	0.769137	0.0042982	NA	NA
HEMK1	7.3967e-05	0.00244258	-3.96315	Brain_Putamen_basal_ganglia	5.76996e-05	0.00377039	4.02203	Brain_Caudate_basal_ganglia	2.39098e-05	0.0020881	-4.22485	NA	NA	NA	1	1	1	0	3	-1.6775	-3.85101	1.47706	-3.74298	-1.41329	3.98311	NA	NA	0.093445	0.00011763	0.139658	0.000181851	0.157571	6.80204e-05	NA	NA	0.579166	0.0031095	0.755964	0.00829832	0.753071	0.00398387	NA	NA
HEMK1	7.3967e-05	0.00244258	-3.96315	Brain_Putamen_basal_ganglia	5.76996e-05	0.00377039	4.02203	Brain_Cerebellar_Hemisphere	2.39098e-05	0.00182281	-4.22485	NA	NA	NA	1	1	1	0	3	-1.6775	-3.85101	1.47706	-3.74298	-1.41329	3.98311	NA	NA	0.093445	0.00011763	0.139658	0.000181851	0.157571	6.80204e-05	NA	NA	0.579166	0.0031095	0.755964	0.00829832	0.747948	0.00350906	NA	NA
HEMK1	7.3967e-05	0.00244258	-3.96315	Brain_Putamen_basal_ganglia	5.76996e-05	0.00377039	4.02203	Brain_Cerebellum	2.39098e-05	0.00193405	-4.22485	NA	NA	NA	1	1	1	0	3	-1.6775	-3.85101	1.47706	-3.74298	-1.41329	3.98311	NA	NA	0.093445	0.00011763	0.139658	0.000181851	0.157571	6.80204e-05	NA	NA	0.579166	0.0031095	0.755964	0.00829832	0.762008	0.00351825	NA	NA
HEMK1	7.3967e-05	0.00244258	-3.96315	Brain_Putamen_basal_ganglia	5.76996e-05	0.00377039	4.02203	Brain_Cortex	2.39098e-05	0.00204793	-4.22485	NA	NA	NA	1	1	1	0	3	-1.6775	-3.85101	1.47706	-3.74298	-1.41329	3.98311	NA	NA	0.093445	0.00011763	0.139658	0.000181851	0.157571	6.80204e-05	NA	NA	0.579166	0.0031095	0.755964	0.00829832	0.759429	0.00374682	NA	NA
HEMK1	7.3967e-05	0.00244258	-3.96315	Brain_Putamen_basal_ganglia	5.76996e-05	0.00377039	4.02203	Brain_Frontal_Cortex_BA9	2.39098e-05	0.00214927	-4.22485	NA	NA	NA	1	1	1	0	3	-1.6775	-3.85101	1.47706	-3.74298	-1.41329	3.98311	NA	NA	0.093445	0.00011763	0.139658	0.000181851	0.157571	6.80204e-05	NA	NA	0.579166	0.0031095	0.755964	0.00829832	0.761008	0.00392099	NA	NA
HEMK1	7.3967e-05	0.00244258	-3.96315	Brain_Putamen_basal_ganglia	5.76996e-05	0.00377039	4.02203	Brain_Hippocampus	2.39098e-05	0.00241287	-4.22485	NA	NA	NA	1	1	1	0	3	-1.6775	-3.85101	1.47706	-3.74298	-1.41329	3.98311	NA	NA	0.093445	0.00011763	0.139658	0.000181851	0.157571	6.80204e-05	NA	NA	0.579166	0.0031095	0.755964	0.00829832	0.782852	0.00446268	NA	NA
HEMK1	7.3967e-05	0.00244258	-3.96315	Brain_Putamen_basal_ganglia	5.76996e-05	0.00377039	4.02203	Brain_Hypothalamus	2.39098e-05	0.00214521	-4.22485	NA	NA	NA	1	1	1	0	3	-1.6775	-3.85101	1.47706	-3.74298	-1.41329	3.98311	NA	NA	0.093445	0.00011763	0.139658	0.000181851	0.157571	6.80204e-05	NA	NA	0.579166	0.0031095	0.755964	0.00829832	0.763126	0.00420287	NA	NA
HEMK1	7.3967e-05	0.00244258	-3.96315	Brain_Putamen_basal_ganglia	5.76996e-05	0.00377039	4.02203	Brain_Nucleus_accumbens_basal_ganglia	2.39098e-05	0.00211168	-4.22485	NA	NA	NA	1	1	1	0	3	-1.6775	-3.85101	1.47706	-3.74298	-1.41329	3.98311	NA	NA	0.093445	0.00011763	0.139658	0.000181851	0.157571	6.80204e-05	NA	NA	0.579166	0.0031095	0.755964	0.00829832	0.761972	0.00412351	NA	NA
HEMK1	7.3967e-05	0.00244258	-3.96315	Brain_Putamen_basal_ganglia	5.76996e-05	0.00377039	4.02203	Brain_Putamen_basal_ganglia	2.39098e-05	0.00217777	-4.22485	NA	NA	NA	1	1	1	0	3	-1.6775	-3.85101	1.47706	-3.74298	-1.41329	3.98311	NA	NA	0.093445	0.00011763	0.139658	0.000181851	0.157571	6.80204e-05	NA	NA	0.579166	0.0031095	0.755964	0.00829832	0.778401	0.00415597	NA	NA
HEMK1	7.3967e-05	0.00244258	-3.96315	Brain_Putamen_basal_ganglia	5.76996e-05	0.00377039	4.02203	Brain_Spinal_cord_cervical_c-1	2.39098e-05	0.00219883	-4.22485	NA	NA	NA	1	1	1	0	3	-1.6775	-3.85101	1.47706	-3.74298	-1.41329	3.98311	NA	NA	0.093445	0.00011763	0.139658	0.000181851	0.157571	6.80204e-05	NA	NA	0.579166	0.0031095	0.755964	0.00829832	0.760197	0.00426566	NA	NA
HEMK1	7.3967e-05	0.00244258	-3.96315	Brain_Putamen_basal_ganglia	5.76996e-05	0.00377039	4.02203	Brain_Substantia_nigra	2.65523e-05	0.00266496	4.20118	NA	NA	NA	1	1	1	0	3	-1.6775	-3.85101	1.47706	-3.74298	1.41368	-3.96232	NA	NA	0.093445	0.00011763	0.139658	0.000181851	0.157456	7.4225e-05	NA	NA	0.579166	0.0031095	0.755964	0.00829832	0.770991	0.0051869	NA	NA
HEMK1	7.3967e-05	0.00244258	-3.96315	Brain_Putamen_basal_ganglia	5.76996e-05	0.00377039	4.02203	Breast_Mammary_Tissue	2.39098e-05	0.00193759	-4.22485	NA	NA	NA	1	1	1	0	3	-1.6775	-3.85101	1.47706	-3.74298	-1.41329	3.98311	NA	NA	0.093445	0.00011763	0.139658	0.000181851	0.157571	6.80204e-05	NA	NA	0.579166	0.0031095	0.755964	0.00829832	0.756778	0.00350012	NA	NA
HEMK1	7.3967e-05	0.00244258	-3.96315	Brain_Putamen_basal_ganglia	5.76996e-05	0.00377039	4.02203	Cells_Cultured_fibroblasts	2.39098e-05	0.00182328	-4.22485	NA	NA	NA	1	1	1	0	3	-1.6775	-3.85101	1.47706	-3.74298	-1.41329	3.98311	NA	NA	0.093445	0.00011763	0.139658	0.000181851	0.157571	6.80204e-05	NA	NA	0.579166	0.0031095	0.755964	0.00829832	0.746408	0.00344335	NA	NA
HEMK1	7.3967e-05	0.00244258	-3.96315	Brain_Putamen_basal_ganglia	5.76996e-05	0.00377039	4.02203	Cells_EBV-transformed_lymphocytes	2.39098e-05	0.00166478	-4.22485	NA	NA	NA	1	1	1	0	3	-1.6775	-3.85101	1.47706	-3.74298	-1.41329	3.98311	NA	NA	0.093445	0.00011763	0.139658	0.000181851	0.157571	6.80204e-05	NA	NA	0.579166	0.0031095	0.755964	0.00829832	0.742093	0.00318732	NA	NA
HEMK1	7.3967e-05	0.00244258	-3.96315	Brain_Putamen_basal_ganglia	5.76996e-05	0.00377039	4.02203	Colon_Sigmoid	2.39098e-05	0.00186761	-4.22485	NA	NA	NA	1	1	1	0	3	-1.6775	-3.85101	1.47706	-3.74298	-1.41329	3.98311	NA	NA	0.093445	0.00011763	0.139658	0.000181851	0.157571	6.80204e-05	NA	NA	0.579166	0.0031095	0.755964	0.00829832	0.754876	0.00342352	NA	NA
HEMK1	7.3967e-05	0.00244258	-3.96315	Brain_Putamen_basal_ganglia	5.76996e-05	0.00377039	4.02203	Colon_Transverse	2.39098e-05	0.00206333	-4.22485	NA	NA	NA	1	1	1	0	3	-1.6775	-3.85101	1.47706	-3.74298	-1.41329	3.98311	NA	NA	0.093445	0.00011763	0.139658	0.000181851	0.157571	6.80204e-05	NA	NA	0.579166	0.0031095	0.755964	0.00829832	0.759409	0.00382138	NA	NA
HEMK1	7.3967e-05	0.00244258	-3.96315	Brain_Putamen_basal_ganglia	5.76996e-05	0.00377039	4.02203	Esophagus_Gastroesophageal_Junction	2.39098e-05	0.00192563	-4.22485	NA	NA	NA	1	1	1	0	3	-1.6775	-3.85101	1.47706	-3.74298	-1.41329	3.98311	NA	NA	0.093445	0.00011763	0.139658	0.000181851	0.157571	6.80204e-05	NA	NA	0.579166	0.0031095	0.755964	0.00829832	0.759511	0.00358024	NA	NA
HEMK1	7.3967e-05	0.00244258	-3.96315	Brain_Putamen_basal_ganglia	5.76996e-05	0.00377039	4.02203	Esophagus_Mucosa	2.39098e-05	0.00201336	-4.22485	NA	NA	NA	1	1	1	0	3	-1.6775	-3.85101	1.47706	-3.74298	-1.41329	3.98311	NA	NA	0.093445	0.00011763	0.139658	0.000181851	0.157571	6.80204e-05	NA	NA	0.579166	0.0031095	0.755964	0.00829832	0.746996	0.00348715	NA	NA
HEMK1	7.3967e-05	0.00244258	-3.96315	Brain_Putamen_basal_ganglia	5.76996e-05	0.00377039	4.02203	Esophagus_Muscularis	2.39098e-05	0.00194937	-4.22485	NA	NA	NA	1	1	1	0	3	-1.6775	-3.85101	1.47706	-3.74298	-1.41329	3.98311	NA	NA	0.093445	0.00011763	0.139658	0.000181851	0.157571	6.80204e-05	NA	NA	0.579166	0.0031095	0.755964	0.00829832	0.760225	0.00349679	NA	NA
HEMK1	7.3967e-05	0.00244258	-3.96315	Brain_Putamen_basal_ganglia	5.76996e-05	0.00377039	4.02203	Heart_Atrial_Appendage	2.39098e-05	0.00211653	-4.22485	NA	NA	NA	1	1	1	0	3	-1.6775	-3.85101	1.47706	-3.74298	-1.41329	3.98311	NA	NA	0.093445	0.00011763	0.139658	0.000181851	0.157571	6.80204e-05	NA	NA	0.579166	0.0031095	0.755964	0.00829832	0.7509	0.00388258	NA	NA
HEMK1	7.3967e-05	0.00244258	-3.96315	Brain_Putamen_basal_ganglia	5.76996e-05	0.00377039	4.02203	Kidney_Cortex	2.39098e-05	0.0022936	-4.22485	NA	NA	NA	1	1	1	0	3	-1.6775	-3.85101	1.47706	-3.74298	-1.41329	3.98311	NA	NA	0.093445	0.00011763	0.139658	0.000181851	0.157571	6.80204e-05	NA	NA	0.579166	0.0031095	0.755964	0.00829832	0.77301	0.00446812	NA	NA
HEMK1	7.3967e-05	0.00244258	-3.96315	Brain_Putamen_basal_ganglia	5.76996e-05	0.00377039	4.02203	Liver	2.39098e-05	0.00220785	-4.22485	NA	NA	NA	1	1	1	0	3	-1.6775	-3.85101	1.47706	-3.74298	-1.41329	3.98311	NA	NA	0.093445	0.00011763	0.139658	0.000181851	0.157571	6.80204e-05	NA	NA	0.579166	0.0031095	0.755964	0.00829832	0.76133	0.0039106	NA	NA
HEMK1	7.3967e-05	0.00244258	-3.96315	Brain_Putamen_basal_ganglia	5.76996e-05	0.00377039	4.02203	Lung	2.79756e-05	0.00203537	4.18935	NA	NA	NA	1	1	1	0	3	-1.6775	-3.85101	1.47706	-3.74298	1.37914	-3.95436	NA	NA	0.093445	0.00011763	0.139658	0.000181851	0.167851	7.67409e-05	NA	NA	0.579166	0.0031095	0.755964	0.00829832	0.753439	0.00396673	NA	NA
HEMK1	7.3967e-05	0.00244258	-3.96315	Brain_Putamen_basal_ganglia	5.76996e-05	0.00377039	4.02203	Minor_Salivary_Gland	2.39098e-05	0.00190107	-4.22485	NA	NA	NA	1	1	1	0	3	-1.6775	-3.85101	1.47706	-3.74298	-1.41329	3.98311	NA	NA	0.093445	0.00011763	0.139658	0.000181851	0.157571	6.80204e-05	NA	NA	0.579166	0.0031095	0.755964	0.00829832	0.752234	0.00358917	NA	NA
HEMK1	7.3967e-05	0.00244258	-3.96315	Brain_Putamen_basal_ganglia	5.76996e-05	0.00377039	4.02203	Muscle_Skeletal	2.65523e-05	0.0021314	-4.20118	NA	NA	NA	1	1	1	0	3	-1.6775	-3.85101	1.47706	-3.74298	-1.41368	3.96232	NA	NA	0.093445	0.00011763	0.139658	0.000181851	0.157456	7.4225e-05	NA	NA	0.579166	0.0031095	0.755964	0.00829832	0.739063	0.00385635	NA	NA
HEMK1	7.3967e-05	0.00244258	-3.96315	Brain_Putamen_basal_ganglia	5.76996e-05	0.00377039	4.02203	Nerve_Tibial	2.39098e-05	0.00202637	-4.22485	NA	NA	NA	1	1	1	0	3	-1.6775	-3.85101	1.47706	-3.74298	-1.41329	3.98311	NA	NA	0.093445	0.00011763	0.139658	0.000181851	0.157571	6.80204e-05	NA	NA	0.579166	0.0031095	0.755964	0.00829832	0.742326	0.00373783	NA	NA
HEMK1	7.3967e-05	0.00244258	-3.96315	Brain_Putamen_basal_ganglia	5.76996e-05	0.00377039	4.02203	Ovary	2.39098e-05	0.00189662	-4.22485	NA	NA	NA	1	1	1	0	3	-1.6775	-3.85101	1.47706	-3.74298	-1.41329	3.98311	NA	NA	0.093445	0.00011763	0.139658	0.000181851	0.157571	6.80204e-05	NA	NA	0.579166	0.0031095	0.755964	0.00829832	0.7485	0.0034779	NA	NA
HEMK1	7.3967e-05	0.00244258	-3.96315	Brain_Putamen_basal_ganglia	5.76996e-05	0.00377039	4.02203	Pancreas	2.39098e-05	0.00216412	-4.22485	NA	NA	NA	1	1	1	0	3	-1.6775	-3.85101	1.47706	-3.74298	-1.41329	3.98311	NA	NA	0.093445	0.00011763	0.139658	0.000181851	0.157571	6.80204e-05	NA	NA	0.579166	0.0031095	0.755964	0.00829832	0.749505	0.00373894	NA	NA
HEMK1	7.3967e-05	0.00244258	-3.96315	Brain_Putamen_basal_ganglia	5.76996e-05	0.00377039	4.02203	Pituitary	2.39098e-05	0.00206152	-4.22485	NA	NA	NA	1	1	1	0	3	-1.6775	-3.85101	1.47706	-3.74298	-1.41329	3.98311	NA	NA	0.093445	0.00011763	0.139658	0.000181851	0.157571	6.80204e-05	NA	NA	0.579166	0.0031095	0.755964	0.00829832	0.769471	0.00363155	NA	NA
HEMK1	7.3967e-05	0.00244258	-3.96315	Brain_Putamen_basal_ganglia	5.76996e-05	0.00377039	4.02203	Prostate	2.65523e-05	0.00213821	-4.20118	NA	NA	NA	1	1	1	0	3	-1.6775	-3.85101	1.47706	-3.74298	-1.41368	3.96232	NA	NA	0.093445	0.00011763	0.139658	0.000181851	0.157456	7.4225e-05	NA	NA	0.579166	0.0031095	0.755964	0.00829832	0.767846	0.00392301	NA	NA
HEMK1	7.3967e-05	0.00244258	-3.96315	Brain_Putamen_basal_ganglia	5.76996e-05	0.00377039	4.02203	Skin_Not_Sun_Exposed_Suprapubic	2.39098e-05	0.00209998	-4.22485	NA	NA	NA	1	1	1	0	3	-1.6775	-3.85101	1.47706	-3.74298	-1.41329	3.98311	NA	NA	0.093445	0.00011763	0.139658	0.000181851	0.157571	6.80204e-05	NA	NA	0.579166	0.0031095	0.755964	0.00829832	0.762959	0.00366805	NA	NA
HEMK1	7.3967e-05	0.00244258	-3.96315	Brain_Putamen_basal_ganglia	5.76996e-05	0.00377039	4.02203	Skin_Sun_Exposed_Lower_leg	2.39098e-05	0.00196416	-4.22485	NA	NA	NA	1	1	1	0	3	-1.6775	-3.85101	1.47706	-3.74298	-1.41329	3.98311	NA	NA	0.093445	0.00011763	0.139658	0.000181851	0.157571	6.80204e-05	NA	NA	0.579166	0.0031095	0.755964	0.00829832	0.757298	0.00351456	NA	NA
HEMK1	7.3967e-05	0.00244258	-3.96315	Brain_Putamen_basal_ganglia	5.76996e-05	0.00377039	4.02203	Small_Intestine_Terminal_Ileum	2.39098e-05	0.00189745	-4.22485	NA	NA	NA	1	1	1	0	3	-1.6775	-3.85101	1.47706	-3.74298	-1.41329	3.98311	NA	NA	0.093445	0.00011763	0.139658	0.000181851	0.157571	6.80204e-05	NA	NA	0.579166	0.0031095	0.755964	0.00829832	0.765529	0.00352083	NA	NA
HEMK1	7.3967e-05	0.00244258	-3.96315	Brain_Putamen_basal_ganglia	5.76996e-05	0.00377039	4.02203	Spleen	2.79756e-05	0.00208556	4.18935	NA	NA	NA	1	1	1	0	3	-1.6775	-3.85101	1.47706	-3.74298	1.37914	-3.95436	NA	NA	0.093445	0.00011763	0.139658	0.000181851	0.167851	7.67409e-05	NA	NA	0.579166	0.0031095	0.755964	0.00829832	0.767208	0.00371902	NA	NA
HEMK1	7.3967e-05	0.00244258	-3.96315	Brain_Putamen_basal_ganglia	5.76996e-05	0.00377039	4.02203	Stomach	2.39098e-05	0.0020556	-4.22485	NA	NA	NA	1	1	1	0	3	-1.6775	-3.85101	1.47706	-3.74298	-1.41329	3.98311	NA	NA	0.093445	0.00011763	0.139658	0.000181851	0.157571	6.80204e-05	NA	NA	0.579166	0.0031095	0.755964	0.00829832	0.759122	0.00379538	NA	NA
HEMK1	7.3967e-05	0.00244258	-3.96315	Brain_Putamen_basal_ganglia	5.76996e-05	0.00377039	4.02203	Testis	2.39098e-05	0.0022318	-4.22485	NA	NA	NA	1	1	1	0	3	-1.6775	-3.85101	1.47706	-3.74298	-1.41329	3.98311	NA	NA	0.093445	0.00011763	0.139658	0.000181851	0.157571	6.80204e-05	NA	NA	0.579166	0.0031095	0.755964	0.00829832	0.766373	0.00415114	NA	NA
HEMK1	7.3967e-05	0.00244258	-3.96315	Brain_Putamen_basal_ganglia	5.76996e-05	0.00377039	4.02203	Thyroid	2.65523e-05	0.00203636	-4.20118	NA	NA	NA	1	1	1	0	3	-1.6775	-3.85101	1.47706	-3.74298	-1.41368	3.96232	NA	NA	0.093445	0.00011763	0.139658	0.000181851	0.157456	7.4225e-05	NA	NA	0.579166	0.0031095	0.755964	0.00829832	0.741093	0.00368301	NA	NA
HEMK1	7.3967e-05	0.00244258	-3.96315	Brain_Putamen_basal_ganglia	5.76996e-05	0.00377039	4.02203	Uterus	2.39098e-05	0.00194466	-4.22485	NA	NA	NA	1	1	1	0	3	-1.6775	-3.85101	1.47706	-3.74298	-1.41329	3.98311	NA	NA	0.093445	0.00011763	0.139658	0.000181851	0.157571	6.80204e-05	NA	NA	0.579166	0.0031095	0.755964	0.00829832	0.749636	0.00353764	NA	NA
HEMK1	7.3967e-05	0.00244258	-3.96315	Brain_Putamen_basal_ganglia	5.76996e-05	0.00377039	4.02203	Vagina	2.79756e-05	0.0022737	-4.18935	NA	NA	NA	1	1	1	0	3	-1.6775	-3.85101	1.47706	-3.74298	-1.37914	3.95436	NA	NA	0.093445	0.00011763	0.139658	0.000181851	0.167851	7.67409e-05	NA	NA	0.579166	0.0031095	0.755964	0.00829832	0.779873	0.00414401	NA	NA
HEMK1	7.3967e-05	0.00244258	-3.96315	Brain_Putamen_basal_ganglia	5.76996e-05	0.00377039	4.02203	Whole_Blood	2.79756e-05	0.00192128	4.18935	NA	NA	NA	1	1	1	0	3	-1.6775	-3.85101	1.47706	-3.74298	1.37914	-3.95436	NA	NA	0.093445	0.00011763	0.139658	0.000181851	0.167851	7.67409e-05	NA	NA	0.579166	0.0031095	0.755964	0.00829832	0.758598	0.00366699	NA	NA
HEMK1	7.3967e-05	0.00244258	-3.96315	Brain_Putamen_basal_ganglia	5.76996e-05	0.00377039	4.02203	smultixcan	2.65523e-05	0.00193718	4.20118	NA	NA	NA	1	1	1	0	3	-1.6775	-3.85101	1.47706	-3.74298	1.41368	-3.96232	NA	NA	0.093445	0.00011763	0.139658	0.000181851	0.157456	7.4225e-05	NA	NA	0.579166	0.0031095	0.755964	0.00829832	0.740987	0.00371508	NA	NA
HEMK1	7.3967e-05	0.00244258	-3.96315	Brain_Spinal_cord_cervical_c-1	2.32233e-05	0.00187896	4.23141	Adipose_Subcutaneous	2.39098e-05	0.00199781	-4.22485	NA	NA	NA	1	1	1	0	3	-1.6775	-3.85101	1.36951	-4.00475	-1.41329	3.98311	NA	NA	0.093445	0.00011763	0.17084	6.20841e-05	0.157571	6.80204e-05	NA	NA	0.579166	0.0031095	0.775878	0.00396905	0.748396	0.00363426	NA	NA
HEMK1	7.3967e-05	0.00244258	-3.96315	Brain_Spinal_cord_cervical_c-1	2.32233e-05	0.00187896	4.23141	Adipose_Visceral_Omentum	2.39098e-05	0.00193413	-4.22485	NA	NA	NA	1	1	1	0	3	-1.6775	-3.85101	1.36951	-4.00475	-1.41329	3.98311	NA	NA	0.093445	0.00011763	0.17084	6.20841e-05	0.157571	6.80204e-05	NA	NA	0.579166	0.0031095	0.775878	0.00396905	0.742194	0.0035819	NA	NA
HEMK1	7.3967e-05	0.00244258	-3.96315	Brain_Spinal_cord_cervical_c-1	2.32233e-05	0.00187896	4.23141	Adrenal_Gland	2.39098e-05	0.00193128	-4.22485	NA	NA	NA	1	1	1	0	3	-1.6775	-3.85101	1.36951	-4.00475	-1.41329	3.98311	NA	NA	0.093445	0.00011763	0.17084	6.20841e-05	0.157571	6.80204e-05	NA	NA	0.579166	0.0031095	0.775878	0.00396905	0.759988	0.00355676	NA	NA
HEMK1	7.3967e-05	0.00244258	-3.96315	Brain_Spinal_cord_cervical_c-1	2.32233e-05	0.00187896	4.23141	Artery_Aorta	2.39098e-05	0.00180137	-4.22485	NA	NA	NA	1	1	1	0	3	-1.6775	-3.85101	1.36951	-4.00475	-1.41329	3.98311	NA	NA	0.093445	0.00011763	0.17084	6.20841e-05	0.157571	6.80204e-05	NA	NA	0.579166	0.0031095	0.775878	0.00396905	0.747151	0.00351409	NA	NA
HEMK1	7.3967e-05	0.00244258	-3.96315	Brain_Spinal_cord_cervical_c-1	2.32233e-05	0.00187896	4.23141	Artery_Coronary	2.39098e-05	0.00197895	-4.22485	NA	NA	NA	1	1	1	0	3	-1.6775	-3.85101	1.36951	-4.00475	-1.41329	3.98311	NA	NA	0.093445	0.00011763	0.17084	6.20841e-05	0.157571	6.80204e-05	NA	NA	0.579166	0.0031095	0.775878	0.00396905	0.742638	0.00371241	NA	NA
HEMK1	7.3967e-05	0.00244258	-3.96315	Brain_Spinal_cord_cervical_c-1	2.32233e-05	0.00187896	4.23141	Artery_Tibial	2.65523e-05	0.00202093	-4.20118	NA	NA	NA	1	1	1	0	3	-1.6775	-3.85101	1.36951	-4.00475	-1.41368	3.96232	NA	NA	0.093445	0.00011763	0.17084	6.20841e-05	0.157456	7.4225e-05	NA	NA	0.579166	0.0031095	0.775878	0.00396905	0.750668	0.00364636	NA	NA
HEMK1	7.3967e-05	0.00244258	-3.96315	Brain_Spinal_cord_cervical_c-1	2.32233e-05	0.00187896	4.23141	Brain_Amygdala	2.65523e-05	0.0025643	4.20118	NA	NA	NA	1	1	1	0	3	-1.6775	-3.85101	1.36951	-4.00475	1.41368	-3.96232	NA	NA	0.093445	0.00011763	0.17084	6.20841e-05	0.157456	7.4225e-05	NA	NA	0.579166	0.0031095	0.775878	0.00396905	0.772381	0.0049208	NA	NA
HEMK1	7.3967e-05	0.00244258	-3.96315	Brain_Spinal_cord_cervical_c-1	2.32233e-05	0.00187896	4.23141	Brain_Anterior_cingulate_cortex_BA24	2.39098e-05	0.00209011	-4.22485	NA	NA	NA	1	1	1	0	3	-1.6775	-3.85101	1.36951	-4.00475	-1.41329	3.98311	NA	NA	0.093445	0.00011763	0.17084	6.20841e-05	0.157571	6.80204e-05	NA	NA	0.579166	0.0031095	0.775878	0.00396905	0.769137	0.0042982	NA	NA
HEMK1	7.3967e-05	0.00244258	-3.96315	Brain_Spinal_cord_cervical_c-1	2.32233e-05	0.00187896	4.23141	Brain_Caudate_basal_ganglia	2.39098e-05	0.0020881	-4.22485	NA	NA	NA	1	1	1	0	3	-1.6775	-3.85101	1.36951	-4.00475	-1.41329	3.98311	NA	NA	0.093445	0.00011763	0.17084	6.20841e-05	0.157571	6.80204e-05	NA	NA	0.579166	0.0031095	0.775878	0.00396905	0.753071	0.00398387	NA	NA
HEMK1	7.3967e-05	0.00244258	-3.96315	Brain_Spinal_cord_cervical_c-1	2.32233e-05	0.00187896	4.23141	Brain_Cerebellar_Hemisphere	2.39098e-05	0.00182281	-4.22485	NA	NA	NA	1	1	1	0	3	-1.6775	-3.85101	1.36951	-4.00475	-1.41329	3.98311	NA	NA	0.093445	0.00011763	0.17084	6.20841e-05	0.157571	6.80204e-05	NA	NA	0.579166	0.0031095	0.775878	0.00396905	0.747948	0.00350906	NA	NA
HEMK1	7.3967e-05	0.00244258	-3.96315	Brain_Spinal_cord_cervical_c-1	2.32233e-05	0.00187896	4.23141	Brain_Cerebellum	2.39098e-05	0.00193405	-4.22485	NA	NA	NA	1	1	1	0	3	-1.6775	-3.85101	1.36951	-4.00475	-1.41329	3.98311	NA	NA	0.093445	0.00011763	0.17084	6.20841e-05	0.157571	6.80204e-05	NA	NA	0.579166	0.0031095	0.775878	0.00396905	0.762008	0.00351825	NA	NA
HEMK1	7.3967e-05	0.00244258	-3.96315	Brain_Spinal_cord_cervical_c-1	2.32233e-05	0.00187896	4.23141	Brain_Cortex	2.39098e-05	0.00204793	-4.22485	NA	NA	NA	1	1	1	0	3	-1.6775	-3.85101	1.36951	-4.00475	-1.41329	3.98311	NA	NA	0.093445	0.00011763	0.17084	6.20841e-05	0.157571	6.80204e-05	NA	NA	0.579166	0.0031095	0.775878	0.00396905	0.759429	0.00374682	NA	NA
HEMK1	7.3967e-05	0.00244258	-3.96315	Brain_Spinal_cord_cervical_c-1	2.32233e-05	0.00187896	4.23141	Brain_Frontal_Cortex_BA9	2.39098e-05	0.00214927	-4.22485	NA	NA	NA	1	1	1	0	3	-1.6775	-3.85101	1.36951	-4.00475	-1.41329	3.98311	NA	NA	0.093445	0.00011763	0.17084	6.20841e-05	0.157571	6.80204e-05	NA	NA	0.579166	0.0031095	0.775878	0.00396905	0.761008	0.00392099	NA	NA
HEMK1	7.3967e-05	0.00244258	-3.96315	Brain_Spinal_cord_cervical_c-1	2.32233e-05	0.00187896	4.23141	Brain_Hippocampus	2.39098e-05	0.00241287	-4.22485	NA	NA	NA	1	1	1	0	3	-1.6775	-3.85101	1.36951	-4.00475	-1.41329	3.98311	NA	NA	0.093445	0.00011763	0.17084	6.20841e-05	0.157571	6.80204e-05	NA	NA	0.579166	0.0031095	0.775878	0.00396905	0.782852	0.00446268	NA	NA
HEMK1	7.3967e-05	0.00244258	-3.96315	Brain_Spinal_cord_cervical_c-1	2.32233e-05	0.00187896	4.23141	Brain_Hypothalamus	2.39098e-05	0.00214521	-4.22485	NA	NA	NA	1	1	1	0	3	-1.6775	-3.85101	1.36951	-4.00475	-1.41329	3.98311	NA	NA	0.093445	0.00011763	0.17084	6.20841e-05	0.157571	6.80204e-05	NA	NA	0.579166	0.0031095	0.775878	0.00396905	0.763126	0.00420287	NA	NA
HEMK1	7.3967e-05	0.00244258	-3.96315	Brain_Spinal_cord_cervical_c-1	2.32233e-05	0.00187896	4.23141	Brain_Nucleus_accumbens_basal_ganglia	2.39098e-05	0.00211168	-4.22485	NA	NA	NA	1	1	1	0	3	-1.6775	-3.85101	1.36951	-4.00475	-1.41329	3.98311	NA	NA	0.093445	0.00011763	0.17084	6.20841e-05	0.157571	6.80204e-05	NA	NA	0.579166	0.0031095	0.775878	0.00396905	0.761972	0.00412351	NA	NA
HEMK1	7.3967e-05	0.00244258	-3.96315	Brain_Spinal_cord_cervical_c-1	2.32233e-05	0.00187896	4.23141	Brain_Putamen_basal_ganglia	2.39098e-05	0.00217777	-4.22485	NA	NA	NA	1	1	1	0	3	-1.6775	-3.85101	1.36951	-4.00475	-1.41329	3.98311	NA	NA	0.093445	0.00011763	0.17084	6.20841e-05	0.157571	6.80204e-05	NA	NA	0.579166	0.0031095	0.775878	0.00396905	0.778401	0.00415597	NA	NA
HEMK1	7.3967e-05	0.00244258	-3.96315	Brain_Spinal_cord_cervical_c-1	2.32233e-05	0.00187896	4.23141	Brain_Spinal_cord_cervical_c-1	2.39098e-05	0.00219883	-4.22485	NA	NA	NA	1	1	1	0	3	-1.6775	-3.85101	1.36951	-4.00475	-1.41329	3.98311	NA	NA	0.093445	0.00011763	0.17084	6.20841e-05	0.157571	6.80204e-05	NA	NA	0.579166	0.0031095	0.775878	0.00396905	0.760197	0.00426566	NA	NA
HEMK1	7.3967e-05	0.00244258	-3.96315	Brain_Spinal_cord_cervical_c-1	2.32233e-05	0.00187896	4.23141	Brain_Substantia_nigra	2.65523e-05	0.00266496	4.20118	NA	NA	NA	1	1	1	0	3	-1.6775	-3.85101	1.36951	-4.00475	1.41368	-3.96232	NA	NA	0.093445	0.00011763	0.17084	6.20841e-05	0.157456	7.4225e-05	NA	NA	0.579166	0.0031095	0.775878	0.00396905	0.770991	0.0051869	NA	NA
HEMK1	7.3967e-05	0.00244258	-3.96315	Brain_Spinal_cord_cervical_c-1	2.32233e-05	0.00187896	4.23141	Breast_Mammary_Tissue	2.39098e-05	0.00193759	-4.22485	NA	NA	NA	1	1	1	0	3	-1.6775	-3.85101	1.36951	-4.00475	-1.41329	3.98311	NA	NA	0.093445	0.00011763	0.17084	6.20841e-05	0.157571	6.80204e-05	NA	NA	0.579166	0.0031095	0.775878	0.00396905	0.756778	0.00350012	NA	NA
HEMK1	7.3967e-05	0.00244258	-3.96315	Brain_Spinal_cord_cervical_c-1	2.32233e-05	0.00187896	4.23141	Cells_Cultured_fibroblasts	2.39098e-05	0.00182328	-4.22485	NA	NA	NA	1	1	1	0	3	-1.6775	-3.85101	1.36951	-4.00475	-1.41329	3.98311	NA	NA	0.093445	0.00011763	0.17084	6.20841e-05	0.157571	6.80204e-05	NA	NA	0.579166	0.0031095	0.775878	0.00396905	0.746408	0.00344335	NA	NA
HEMK1	7.3967e-05	0.00244258	-3.96315	Brain_Spinal_cord_cervical_c-1	2.32233e-05	0.00187896	4.23141	Cells_EBV-transformed_lymphocytes	2.39098e-05	0.00166478	-4.22485	NA	NA	NA	1	1	1	0	3	-1.6775	-3.85101	1.36951	-4.00475	-1.41329	3.98311	NA	NA	0.093445	0.00011763	0.17084	6.20841e-05	0.157571	6.80204e-05	NA	NA	0.579166	0.0031095	0.775878	0.00396905	0.742093	0.00318732	NA	NA
HEMK1	7.3967e-05	0.00244258	-3.96315	Brain_Spinal_cord_cervical_c-1	2.32233e-05	0.00187896	4.23141	Colon_Sigmoid	2.39098e-05	0.00186761	-4.22485	NA	NA	NA	1	1	1	0	3	-1.6775	-3.85101	1.36951	-4.00475	-1.41329	3.98311	NA	NA	0.093445	0.00011763	0.17084	6.20841e-05	0.157571	6.80204e-05	NA	NA	0.579166	0.0031095	0.775878	0.00396905	0.754876	0.00342352	NA	NA
HEMK1	7.3967e-05	0.00244258	-3.96315	Brain_Spinal_cord_cervical_c-1	2.32233e-05	0.00187896	4.23141	Colon_Transverse	2.39098e-05	0.00206333	-4.22485	NA	NA	NA	1	1	1	0	3	-1.6775	-3.85101	1.36951	-4.00475	-1.41329	3.98311	NA	NA	0.093445	0.00011763	0.17084	6.20841e-05	0.157571	6.80204e-05	NA	NA	0.579166	0.0031095	0.775878	0.00396905	0.759409	0.00382138	NA	NA
HEMK1	7.3967e-05	0.00244258	-3.96315	Brain_Spinal_cord_cervical_c-1	2.32233e-05	0.00187896	4.23141	Esophagus_Gastroesophageal_Junction	2.39098e-05	0.00192563	-4.22485	NA	NA	NA	1	1	1	0	3	-1.6775	-3.85101	1.36951	-4.00475	-1.41329	3.98311	NA	NA	0.093445	0.00011763	0.17084	6.20841e-05	0.157571	6.80204e-05	NA	NA	0.579166	0.0031095	0.775878	0.00396905	0.759511	0.00358024	NA	NA
HEMK1	7.3967e-05	0.00244258	-3.96315	Brain_Spinal_cord_cervical_c-1	2.32233e-05	0.00187896	4.23141	Esophagus_Mucosa	2.39098e-05	0.00201336	-4.22485	NA	NA	NA	1	1	1	0	3	-1.6775	-3.85101	1.36951	-4.00475	-1.41329	3.98311	NA	NA	0.093445	0.00011763	0.17084	6.20841e-05	0.157571	6.80204e-05	NA	NA	0.579166	0.0031095	0.775878	0.00396905	0.746996	0.00348715	NA	NA
HEMK1	7.3967e-05	0.00244258	-3.96315	Brain_Spinal_cord_cervical_c-1	2.32233e-05	0.00187896	4.23141	Esophagus_Muscularis	2.39098e-05	0.00194937	-4.22485	NA	NA	NA	1	1	1	0	3	-1.6775	-3.85101	1.36951	-4.00475	-1.41329	3.98311	NA	NA	0.093445	0.00011763	0.17084	6.20841e-05	0.157571	6.80204e-05	NA	NA	0.579166	0.0031095	0.775878	0.00396905	0.760225	0.00349679	NA	NA
HEMK1	7.3967e-05	0.00244258	-3.96315	Brain_Spinal_cord_cervical_c-1	2.32233e-05	0.00187896	4.23141	Heart_Atrial_Appendage	2.39098e-05	0.00211653	-4.22485	NA	NA	NA	1	1	1	0	3	-1.6775	-3.85101	1.36951	-4.00475	-1.41329	3.98311	NA	NA	0.093445	0.00011763	0.17084	6.20841e-05	0.157571	6.80204e-05	NA	NA	0.579166	0.0031095	0.775878	0.00396905	0.7509	0.00388258	NA	NA
HEMK1	7.3967e-05	0.00244258	-3.96315	Brain_Spinal_cord_cervical_c-1	2.32233e-05	0.00187896	4.23141	Kidney_Cortex	2.39098e-05	0.0022936	-4.22485	NA	NA	NA	1	1	1	0	3	-1.6775	-3.85101	1.36951	-4.00475	-1.41329	3.98311	NA	NA	0.093445	0.00011763	0.17084	6.20841e-05	0.157571	6.80204e-05	NA	NA	0.579166	0.0031095	0.775878	0.00396905	0.77301	0.00446812	NA	NA
HEMK1	7.3967e-05	0.00244258	-3.96315	Brain_Spinal_cord_cervical_c-1	2.32233e-05	0.00187896	4.23141	Liver	2.39098e-05	0.00220785	-4.22485	NA	NA	NA	1	1	1	0	3	-1.6775	-3.85101	1.36951	-4.00475	-1.41329	3.98311	NA	NA	0.093445	0.00011763	0.17084	6.20841e-05	0.157571	6.80204e-05	NA	NA	0.579166	0.0031095	0.775878	0.00396905	0.76133	0.0039106	NA	NA
HEMK1	7.3967e-05	0.00244258	-3.96315	Brain_Spinal_cord_cervical_c-1	2.32233e-05	0.00187896	4.23141	Lung	2.79756e-05	0.00203537	4.18935	NA	NA	NA	1	1	1	0	3	-1.6775	-3.85101	1.36951	-4.00475	1.37914	-3.95436	NA	NA	0.093445	0.00011763	0.17084	6.20841e-05	0.167851	7.67409e-05	NA	NA	0.579166	0.0031095	0.775878	0.00396905	0.753439	0.00396673	NA	NA
HEMK1	7.3967e-05	0.00244258	-3.96315	Brain_Spinal_cord_cervical_c-1	2.32233e-05	0.00187896	4.23141	Minor_Salivary_Gland	2.39098e-05	0.00190107	-4.22485	NA	NA	NA	1	1	1	0	3	-1.6775	-3.85101	1.36951	-4.00475	-1.41329	3.98311	NA	NA	0.093445	0.00011763	0.17084	6.20841e-05	0.157571	6.80204e-05	NA	NA	0.579166	0.0031095	0.775878	0.00396905	0.752234	0.00358917	NA	NA
HEMK1	7.3967e-05	0.00244258	-3.96315	Brain_Spinal_cord_cervical_c-1	2.32233e-05	0.00187896	4.23141	Muscle_Skeletal	2.65523e-05	0.0021314	-4.20118	NA	NA	NA	1	1	1	0	3	-1.6775	-3.85101	1.36951	-4.00475	-1.41368	3.96232	NA	NA	0.093445	0.00011763	0.17084	6.20841e-05	0.157456	7.4225e-05	NA	NA	0.579166	0.0031095	0.775878	0.00396905	0.739063	0.00385635	NA	NA
HEMK1	7.3967e-05	0.00244258	-3.96315	Brain_Spinal_cord_cervical_c-1	2.32233e-05	0.00187896	4.23141	Nerve_Tibial	2.39098e-05	0.00202637	-4.22485	NA	NA	NA	1	1	1	0	3	-1.6775	-3.85101	1.36951	-4.00475	-1.41329	3.98311	NA	NA	0.093445	0.00011763	0.17084	6.20841e-05	0.157571	6.80204e-05	NA	NA	0.579166	0.0031095	0.775878	0.00396905	0.742326	0.00373783	NA	NA
HEMK1	7.3967e-05	0.00244258	-3.96315	Brain_Spinal_cord_cervical_c-1	2.32233e-05	0.00187896	4.23141	Ovary	2.39098e-05	0.00189662	-4.22485	NA	NA	NA	1	1	1	0	3	-1.6775	-3.85101	1.36951	-4.00475	-1.41329	3.98311	NA	NA	0.093445	0.00011763	0.17084	6.20841e-05	0.157571	6.80204e-05	NA	NA	0.579166	0.0031095	0.775878	0.00396905	0.7485	0.0034779	NA	NA
HEMK1	7.3967e-05	0.00244258	-3.96315	Brain_Spinal_cord_cervical_c-1	2.32233e-05	0.00187896	4.23141	Pancreas	2.39098e-05	0.00216412	-4.22485	NA	NA	NA	1	1	1	0	3	-1.6775	-3.85101	1.36951	-4.00475	-1.41329	3.98311	NA	NA	0.093445	0.00011763	0.17084	6.20841e-05	0.157571	6.80204e-05	NA	NA	0.579166	0.0031095	0.775878	0.00396905	0.749505	0.00373894	NA	NA
HEMK1	7.3967e-05	0.00244258	-3.96315	Brain_Spinal_cord_cervical_c-1	2.32233e-05	0.00187896	4.23141	Pituitary	2.39098e-05	0.00206152	-4.22485	NA	NA	NA	1	1	1	0	3	-1.6775	-3.85101	1.36951	-4.00475	-1.41329	3.98311	NA	NA	0.093445	0.00011763	0.17084	6.20841e-05	0.157571	6.80204e-05	NA	NA	0.579166	0.0031095	0.775878	0.00396905	0.769471	0.00363155	NA	NA
HEMK1	7.3967e-05	0.00244258	-3.96315	Brain_Spinal_cord_cervical_c-1	2.32233e-05	0.00187896	4.23141	Prostate	2.65523e-05	0.00213821	-4.20118	NA	NA	NA	1	1	1	0	3	-1.6775	-3.85101	1.36951	-4.00475	-1.41368	3.96232	NA	NA	0.093445	0.00011763	0.17084	6.20841e-05	0.157456	7.4225e-05	NA	NA	0.579166	0.0031095	0.775878	0.00396905	0.767846	0.00392301	NA	NA
HEMK1	7.3967e-05	0.00244258	-3.96315	Brain_Spinal_cord_cervical_c-1	2.32233e-05	0.00187896	4.23141	Skin_Not_Sun_Exposed_Suprapubic	2.39098e-05	0.00209998	-4.22485	NA	NA	NA	1	1	1	0	3	-1.6775	-3.85101	1.36951	-4.00475	-1.41329	3.98311	NA	NA	0.093445	0.00011763	0.17084	6.20841e-05	0.157571	6.80204e-05	NA	NA	0.579166	0.0031095	0.775878	0.00396905	0.762959	0.00366805	NA	NA
HEMK1	7.3967e-05	0.00244258	-3.96315	Brain_Spinal_cord_cervical_c-1	2.32233e-05	0.00187896	4.23141	Skin_Sun_Exposed_Lower_leg	2.39098e-05	0.00196416	-4.22485	NA	NA	NA	1	1	1	0	3	-1.6775	-3.85101	1.36951	-4.00475	-1.41329	3.98311	NA	NA	0.093445	0.00011763	0.17084	6.20841e-05	0.157571	6.80204e-05	NA	NA	0.579166	0.0031095	0.775878	0.00396905	0.757298	0.00351456	NA	NA
HEMK1	7.3967e-05	0.00244258	-3.96315	Brain_Spinal_cord_cervical_c-1	2.32233e-05	0.00187896	4.23141	Small_Intestine_Terminal_Ileum	2.39098e-05	0.00189745	-4.22485	NA	NA	NA	1	1	1	0	3	-1.6775	-3.85101	1.36951	-4.00475	-1.41329	3.98311	NA	NA	0.093445	0.00011763	0.17084	6.20841e-05	0.157571	6.80204e-05	NA	NA	0.579166	0.0031095	0.775878	0.00396905	0.765529	0.00352083	NA	NA
HEMK1	7.3967e-05	0.00244258	-3.96315	Brain_Spinal_cord_cervical_c-1	2.32233e-05	0.00187896	4.23141	Spleen	2.79756e-05	0.00208556	4.18935	NA	NA	NA	1	1	1	0	3	-1.6775	-3.85101	1.36951	-4.00475	1.37914	-3.95436	NA	NA	0.093445	0.00011763	0.17084	6.20841e-05	0.167851	7.67409e-05	NA	NA	0.579166	0.0031095	0.775878	0.00396905	0.767208	0.00371902	NA	NA
HEMK1	7.3967e-05	0.00244258	-3.96315	Brain_Spinal_cord_cervical_c-1	2.32233e-05	0.00187896	4.23141	Stomach	2.39098e-05	0.0020556	-4.22485	NA	NA	NA	1	1	1	0	3	-1.6775	-3.85101	1.36951	-4.00475	-1.41329	3.98311	NA	NA	0.093445	0.00011763	0.17084	6.20841e-05	0.157571	6.80204e-05	NA	NA	0.579166	0.0031095	0.775878	0.00396905	0.759122	0.00379538	NA	NA
HEMK1	7.3967e-05	0.00244258	-3.96315	Brain_Spinal_cord_cervical_c-1	2.32233e-05	0.00187896	4.23141	Testis	2.39098e-05	0.0022318	-4.22485	NA	NA	NA	1	1	1	0	3	-1.6775	-3.85101	1.36951	-4.00475	-1.41329	3.98311	NA	NA	0.093445	0.00011763	0.17084	6.20841e-05	0.157571	6.80204e-05	NA	NA	0.579166	0.0031095	0.775878	0.00396905	0.766373	0.00415114	NA	NA
HEMK1	7.3967e-05	0.00244258	-3.96315	Brain_Spinal_cord_cervical_c-1	2.32233e-05	0.00187896	4.23141	Thyroid	2.65523e-05	0.00203636	-4.20118	NA	NA	NA	1	1	1	0	3	-1.6775	-3.85101	1.36951	-4.00475	-1.41368	3.96232	NA	NA	0.093445	0.00011763	0.17084	6.20841e-05	0.157456	7.4225e-05	NA	NA	0.579166	0.0031095	0.775878	0.00396905	0.741093	0.00368301	NA	NA
HEMK1	7.3967e-05	0.00244258	-3.96315	Brain_Spinal_cord_cervical_c-1	2.32233e-05	0.00187896	4.23141	Uterus	2.39098e-05	0.00194466	-4.22485	NA	NA	NA	1	1	1	0	3	-1.6775	-3.85101	1.36951	-4.00475	-1.41329	3.98311	NA	NA	0.093445	0.00011763	0.17084	6.20841e-05	0.157571	6.80204e-05	NA	NA	0.579166	0.0031095	0.775878	0.00396905	0.749636	0.00353764	NA	NA
HEMK1	7.3967e-05	0.00244258	-3.96315	Brain_Spinal_cord_cervical_c-1	2.32233e-05	0.00187896	4.23141	Vagina	2.79756e-05	0.0022737	-4.18935	NA	NA	NA	1	1	1	0	3	-1.6775	-3.85101	1.36951	-4.00475	-1.37914	3.95436	NA	NA	0.093445	0.00011763	0.17084	6.20841e-05	0.167851	7.67409e-05	NA	NA	0.579166	0.0031095	0.775878	0.00396905	0.779873	0.00414401	NA	NA
HEMK1	7.3967e-05	0.00244258	-3.96315	Brain_Spinal_cord_cervical_c-1	2.32233e-05	0.00187896	4.23141	Whole_Blood	2.79756e-05	0.00192128	4.18935	NA	NA	NA	1	1	1	0	3	-1.6775	-3.85101	1.36951	-4.00475	1.37914	-3.95436	NA	NA	0.093445	0.00011763	0.17084	6.20841e-05	0.167851	7.67409e-05	NA	NA	0.579166	0.0031095	0.775878	0.00396905	0.758598	0.00366699	NA	NA
HEMK1	7.3967e-05	0.00244258	-3.96315	Brain_Spinal_cord_cervical_c-1	2.32233e-05	0.00187896	4.23141	smultixcan	2.65523e-05	0.00193718	4.20118	NA	NA	NA	1	1	1	0	3	-1.6775	-3.85101	1.36951	-4.00475	1.41368	-3.96232	NA	NA	0.093445	0.00011763	0.17084	6.20841e-05	0.157456	7.4225e-05	NA	NA	0.579166	0.0031095	0.775878	0.00396905	0.740987	0.00371508	NA	NA
HEMK1	7.3967e-05	0.00244258	-3.96315	Brain_Substantia_nigra	2.51548e-05	0.00206574	4.21341	Adipose_Subcutaneous	2.39098e-05	0.00199781	-4.22485	NA	NA	NA	1	1	1	0	3	-1.6775	-3.85101	1.38708	-3.97984	-1.41329	3.98311	NA	NA	0.093445	0.00011763	0.165418	6.89613e-05	0.157571	6.80204e-05	NA	NA	0.579166	0.0031095	0.788178	0.00467103	0.748396	0.00363426	NA	NA
HEMK1	7.3967e-05	0.00244258	-3.96315	Brain_Substantia_nigra	2.51548e-05	0.00206574	4.21341	Adipose_Visceral_Omentum	2.39098e-05	0.00193413	-4.22485	NA	NA	NA	1	1	1	0	3	-1.6775	-3.85101	1.38708	-3.97984	-1.41329	3.98311	NA	NA	0.093445	0.00011763	0.165418	6.89613e-05	0.157571	6.80204e-05	NA	NA	0.579166	0.0031095	0.788178	0.00467103	0.742194	0.0035819	NA	NA
HEMK1	7.3967e-05	0.00244258	-3.96315	Brain_Substantia_nigra	2.51548e-05	0.00206574	4.21341	Adrenal_Gland	2.39098e-05	0.00193128	-4.22485	NA	NA	NA	1	1	1	0	3	-1.6775	-3.85101	1.38708	-3.97984	-1.41329	3.98311	NA	NA	0.093445	0.00011763	0.165418	6.89613e-05	0.157571	6.80204e-05	NA	NA	0.579166	0.0031095	0.788178	0.00467103	0.759988	0.00355676	NA	NA
HEMK1	7.3967e-05	0.00244258	-3.96315	Brain_Substantia_nigra	2.51548e-05	0.00206574	4.21341	Artery_Aorta	2.39098e-05	0.00180137	-4.22485	NA	NA	NA	1	1	1	0	3	-1.6775	-3.85101	1.38708	-3.97984	-1.41329	3.98311	NA	NA	0.093445	0.00011763	0.165418	6.89613e-05	0.157571	6.80204e-05	NA	NA	0.579166	0.0031095	0.788178	0.00467103	0.747151	0.00351409	NA	NA
HEMK1	7.3967e-05	0.00244258	-3.96315	Brain_Substantia_nigra	2.51548e-05	0.00206574	4.21341	Artery_Coronary	2.39098e-05	0.00197895	-4.22485	NA	NA	NA	1	1	1	0	3	-1.6775	-3.85101	1.38708	-3.97984	-1.41329	3.98311	NA	NA	0.093445	0.00011763	0.165418	6.89613e-05	0.157571	6.80204e-05	NA	NA	0.579166	0.0031095	0.788178	0.00467103	0.742638	0.00371241	NA	NA
HEMK1	7.3967e-05	0.00244258	-3.96315	Brain_Substantia_nigra	2.51548e-05	0.00206574	4.21341	Artery_Tibial	2.65523e-05	0.00202093	-4.20118	NA	NA	NA	1	1	1	0	3	-1.6775	-3.85101	1.38708	-3.97984	-1.41368	3.96232	NA	NA	0.093445	0.00011763	0.165418	6.89613e-05	0.157456	7.4225e-05	NA	NA	0.579166	0.0031095	0.788178	0.00467103	0.750668	0.00364636	NA	NA
HEMK1	7.3967e-05	0.00244258	-3.96315	Brain_Substantia_nigra	2.51548e-05	0.00206574	4.21341	Brain_Amygdala	2.65523e-05	0.0025643	4.20118	NA	NA	NA	1	1	1	0	3	-1.6775	-3.85101	1.38708	-3.97984	1.41368	-3.96232	NA	NA	0.093445	0.00011763	0.165418	6.89613e-05	0.157456	7.4225e-05	NA	NA	0.579166	0.0031095	0.788178	0.00467103	0.772381	0.0049208	NA	NA
HEMK1	7.3967e-05	0.00244258	-3.96315	Brain_Substantia_nigra	2.51548e-05	0.00206574	4.21341	Brain_Anterior_cingulate_cortex_BA24	2.39098e-05	0.00209011	-4.22485	NA	NA	NA	1	1	1	0	3	-1.6775	-3.85101	1.38708	-3.97984	-1.41329	3.98311	NA	NA	0.093445	0.00011763	0.165418	6.89613e-05	0.157571	6.80204e-05	NA	NA	0.579166	0.0031095	0.788178	0.00467103	0.769137	0.0042982	NA	NA
HEMK1	7.3967e-05	0.00244258	-3.96315	Brain_Substantia_nigra	2.51548e-05	0.00206574	4.21341	Brain_Caudate_basal_ganglia	2.39098e-05	0.0020881	-4.22485	NA	NA	NA	1	1	1	0	3	-1.6775	-3.85101	1.38708	-3.97984	-1.41329	3.98311	NA	NA	0.093445	0.00011763	0.165418	6.89613e-05	0.157571	6.80204e-05	NA	NA	0.579166	0.0031095	0.788178	0.00467103	0.753071	0.00398387	NA	NA
HEMK1	7.3967e-05	0.00244258	-3.96315	Brain_Substantia_nigra	2.51548e-05	0.00206574	4.21341	Brain_Cerebellar_Hemisphere	2.39098e-05	0.00182281	-4.22485	NA	NA	NA	1	1	1	0	3	-1.6775	-3.85101	1.38708	-3.97984	-1.41329	3.98311	NA	NA	0.093445	0.00011763	0.165418	6.89613e-05	0.157571	6.80204e-05	NA	NA	0.579166	0.0031095	0.788178	0.00467103	0.747948	0.00350906	NA	NA
HEMK1	7.3967e-05	0.00244258	-3.96315	Brain_Substantia_nigra	2.51548e-05	0.00206574	4.21341	Brain_Cerebellum	2.39098e-05	0.00193405	-4.22485	NA	NA	NA	1	1	1	0	3	-1.6775	-3.85101	1.38708	-3.97984	-1.41329	3.98311	NA	NA	0.093445	0.00011763	0.165418	6.89613e-05	0.157571	6.80204e-05	NA	NA	0.579166	0.0031095	0.788178	0.00467103	0.762008	0.00351825	NA	NA
HEMK1	7.3967e-05	0.00244258	-3.96315	Brain_Substantia_nigra	2.51548e-05	0.00206574	4.21341	Brain_Cortex	2.39098e-05	0.00204793	-4.22485	NA	NA	NA	1	1	1	0	3	-1.6775	-3.85101	1.38708	-3.97984	-1.41329	3.98311	NA	NA	0.093445	0.00011763	0.165418	6.89613e-05	0.157571	6.80204e-05	NA	NA	0.579166	0.0031095	0.788178	0.00467103	0.759429	0.00374682	NA	NA
HEMK1	7.3967e-05	0.00244258	-3.96315	Brain_Substantia_nigra	2.51548e-05	0.00206574	4.21341	Brain_Frontal_Cortex_BA9	2.39098e-05	0.00214927	-4.22485	NA	NA	NA	1	1	1	0	3	-1.6775	-3.85101	1.38708	-3.97984	-1.41329	3.98311	NA	NA	0.093445	0.00011763	0.165418	6.89613e-05	0.157571	6.80204e-05	NA	NA	0.579166	0.0031095	0.788178	0.00467103	0.761008	0.00392099	NA	NA
HEMK1	7.3967e-05	0.00244258	-3.96315	Brain_Substantia_nigra	2.51548e-05	0.00206574	4.21341	Brain_Hippocampus	2.39098e-05	0.00241287	-4.22485	NA	NA	NA	1	1	1	0	3	-1.6775	-3.85101	1.38708	-3.97984	-1.41329	3.98311	NA	NA	0.093445	0.00011763	0.165418	6.89613e-05	0.157571	6.80204e-05	NA	NA	0.579166	0.0031095	0.788178	0.00467103	0.782852	0.00446268	NA	NA
HEMK1	7.3967e-05	0.00244258	-3.96315	Brain_Substantia_nigra	2.51548e-05	0.00206574	4.21341	Brain_Hypothalamus	2.39098e-05	0.00214521	-4.22485	NA	NA	NA	1	1	1	0	3	-1.6775	-3.85101	1.38708	-3.97984	-1.41329	3.98311	NA	NA	0.093445	0.00011763	0.165418	6.89613e-05	0.157571	6.80204e-05	NA	NA	0.579166	0.0031095	0.788178	0.00467103	0.763126	0.00420287	NA	NA
HEMK1	7.3967e-05	0.00244258	-3.96315	Brain_Substantia_nigra	2.51548e-05	0.00206574	4.21341	Brain_Nucleus_accumbens_basal_ganglia	2.39098e-05	0.00211168	-4.22485	NA	NA	NA	1	1	1	0	3	-1.6775	-3.85101	1.38708	-3.97984	-1.41329	3.98311	NA	NA	0.093445	0.00011763	0.165418	6.89613e-05	0.157571	6.80204e-05	NA	NA	0.579166	0.0031095	0.788178	0.00467103	0.761972	0.00412351	NA	NA
HEMK1	7.3967e-05	0.00244258	-3.96315	Brain_Substantia_nigra	2.51548e-05	0.00206574	4.21341	Brain_Putamen_basal_ganglia	2.39098e-05	0.00217777	-4.22485	NA	NA	NA	1	1	1	0	3	-1.6775	-3.85101	1.38708	-3.97984	-1.41329	3.98311	NA	NA	0.093445	0.00011763	0.165418	6.89613e-05	0.157571	6.80204e-05	NA	NA	0.579166	0.0031095	0.788178	0.00467103	0.778401	0.00415597	NA	NA
HEMK1	7.3967e-05	0.00244258	-3.96315	Brain_Substantia_nigra	2.51548e-05	0.00206574	4.21341	Brain_Spinal_cord_cervical_c-1	2.39098e-05	0.00219883	-4.22485	NA	NA	NA	1	1	1	0	3	-1.6775	-3.85101	1.38708	-3.97984	-1.41329	3.98311	NA	NA	0.093445	0.00011763	0.165418	6.89613e-05	0.157571	6.80204e-05	NA	NA	0.579166	0.0031095	0.788178	0.00467103	0.760197	0.00426566	NA	NA
HEMK1	7.3967e-05	0.00244258	-3.96315	Brain_Substantia_nigra	2.51548e-05	0.00206574	4.21341	Brain_Substantia_nigra	2.65523e-05	0.00266496	4.20118	NA	NA	NA	1	1	1	0	3	-1.6775	-3.85101	1.38708	-3.97984	1.41368	-3.96232	NA	NA	0.093445	0.00011763	0.165418	6.89613e-05	0.157456	7.4225e-05	NA	NA	0.579166	0.0031095	0.788178	0.00467103	0.770991	0.0051869	NA	NA
HEMK1	7.3967e-05	0.00244258	-3.96315	Brain_Substantia_nigra	2.51548e-05	0.00206574	4.21341	Breast_Mammary_Tissue	2.39098e-05	0.00193759	-4.22485	NA	NA	NA	1	1	1	0	3	-1.6775	-3.85101	1.38708	-3.97984	-1.41329	3.98311	NA	NA	0.093445	0.00011763	0.165418	6.89613e-05	0.157571	6.80204e-05	NA	NA	0.579166	0.0031095	0.788178	0.00467103	0.756778	0.00350012	NA	NA
HEMK1	7.3967e-05	0.00244258	-3.96315	Brain_Substantia_nigra	2.51548e-05	0.00206574	4.21341	Cells_Cultured_fibroblasts	2.39098e-05	0.00182328	-4.22485	NA	NA	NA	1	1	1	0	3	-1.6775	-3.85101	1.38708	-3.97984	-1.41329	3.98311	NA	NA	0.093445	0.00011763	0.165418	6.89613e-05	0.157571	6.80204e-05	NA	NA	0.579166	0.0031095	0.788178	0.00467103	0.746408	0.00344335	NA	NA
HEMK1	7.3967e-05	0.00244258	-3.96315	Brain_Substantia_nigra	2.51548e-05	0.00206574	4.21341	Cells_EBV-transformed_lymphocytes	2.39098e-05	0.00166478	-4.22485	NA	NA	NA	1	1	1	0	3	-1.6775	-3.85101	1.38708	-3.97984	-1.41329	3.98311	NA	NA	0.093445	0.00011763	0.165418	6.89613e-05	0.157571	6.80204e-05	NA	NA	0.579166	0.0031095	0.788178	0.00467103	0.742093	0.00318732	NA	NA
HEMK1	7.3967e-05	0.00244258	-3.96315	Brain_Substantia_nigra	2.51548e-05	0.00206574	4.21341	Colon_Sigmoid	2.39098e-05	0.00186761	-4.22485	NA	NA	NA	1	1	1	0	3	-1.6775	-3.85101	1.38708	-3.97984	-1.41329	3.98311	NA	NA	0.093445	0.00011763	0.165418	6.89613e-05	0.157571	6.80204e-05	NA	NA	0.579166	0.0031095	0.788178	0.00467103	0.754876	0.00342352	NA	NA
HEMK1	7.3967e-05	0.00244258	-3.96315	Brain_Substantia_nigra	2.51548e-05	0.00206574	4.21341	Colon_Transverse	2.39098e-05	0.00206333	-4.22485	NA	NA	NA	1	1	1	0	3	-1.6775	-3.85101	1.38708	-3.97984	-1.41329	3.98311	NA	NA	0.093445	0.00011763	0.165418	6.89613e-05	0.157571	6.80204e-05	NA	NA	0.579166	0.0031095	0.788178	0.00467103	0.759409	0.00382138	NA	NA
HEMK1	7.3967e-05	0.00244258	-3.96315	Brain_Substantia_nigra	2.51548e-05	0.00206574	4.21341	Esophagus_Gastroesophageal_Junction	2.39098e-05	0.00192563	-4.22485	NA	NA	NA	1	1	1	0	3	-1.6775	-3.85101	1.38708	-3.97984	-1.41329	3.98311	NA	NA	0.093445	0.00011763	0.165418	6.89613e-05	0.157571	6.80204e-05	NA	NA	0.579166	0.0031095	0.788178	0.00467103	0.759511	0.00358024	NA	NA
HEMK1	7.3967e-05	0.00244258	-3.96315	Brain_Substantia_nigra	2.51548e-05	0.00206574	4.21341	Esophagus_Mucosa	2.39098e-05	0.00201336	-4.22485	NA	NA	NA	1	1	1	0	3	-1.6775	-3.85101	1.38708	-3.97984	-1.41329	3.98311	NA	NA	0.093445	0.00011763	0.165418	6.89613e-05	0.157571	6.80204e-05	NA	NA	0.579166	0.0031095	0.788178	0.00467103	0.746996	0.00348715	NA	NA
HEMK1	7.3967e-05	0.00244258	-3.96315	Brain_Substantia_nigra	2.51548e-05	0.00206574	4.21341	Esophagus_Muscularis	2.39098e-05	0.00194937	-4.22485	NA	NA	NA	1	1	1	0	3	-1.6775	-3.85101	1.38708	-3.97984	-1.41329	3.98311	NA	NA	0.093445	0.00011763	0.165418	6.89613e-05	0.157571	6.80204e-05	NA	NA	0.579166	0.0031095	0.788178	0.00467103	0.760225	0.00349679	NA	NA
HEMK1	7.3967e-05	0.00244258	-3.96315	Brain_Substantia_nigra	2.51548e-05	0.00206574	4.21341	Heart_Atrial_Appendage	2.39098e-05	0.00211653	-4.22485	NA	NA	NA	1	1	1	0	3	-1.6775	-3.85101	1.38708	-3.97984	-1.41329	3.98311	NA	NA	0.093445	0.00011763	0.165418	6.89613e-05	0.157571	6.80204e-05	NA	NA	0.579166	0.0031095	0.788178	0.00467103	0.7509	0.00388258	NA	NA
HEMK1	7.3967e-05	0.00244258	-3.96315	Brain_Substantia_nigra	2.51548e-05	0.00206574	4.21341	Kidney_Cortex	2.39098e-05	0.0022936	-4.22485	NA	NA	NA	1	1	1	0	3	-1.6775	-3.85101	1.38708	-3.97984	-1.41329	3.98311	NA	NA	0.093445	0.00011763	0.165418	6.89613e-05	0.157571	6.80204e-05	NA	NA	0.579166	0.0031095	0.788178	0.00467103	0.77301	0.00446812	NA	NA
HEMK1	7.3967e-05	0.00244258	-3.96315	Brain_Substantia_nigra	2.51548e-05	0.00206574	4.21341	Liver	2.39098e-05	0.00220785	-4.22485	NA	NA	NA	1	1	1	0	3	-1.6775	-3.85101	1.38708	-3.97984	-1.41329	3.98311	NA	NA	0.093445	0.00011763	0.165418	6.89613e-05	0.157571	6.80204e-05	NA	NA	0.579166	0.0031095	0.788178	0.00467103	0.76133	0.0039106	NA	NA
HEMK1	7.3967e-05	0.00244258	-3.96315	Brain_Substantia_nigra	2.51548e-05	0.00206574	4.21341	Lung	2.79756e-05	0.00203537	4.18935	NA	NA	NA	1	1	1	0	3	-1.6775	-3.85101	1.38708	-3.97984	1.37914	-3.95436	NA	NA	0.093445	0.00011763	0.165418	6.89613e-05	0.167851	7.67409e-05	NA	NA	0.579166	0.0031095	0.788178	0.00467103	0.753439	0.00396673	NA	NA
HEMK1	7.3967e-05	0.00244258	-3.96315	Brain_Substantia_nigra	2.51548e-05	0.00206574	4.21341	Minor_Salivary_Gland	2.39098e-05	0.00190107	-4.22485	NA	NA	NA	1	1	1	0	3	-1.6775	-3.85101	1.38708	-3.97984	-1.41329	3.98311	NA	NA	0.093445	0.00011763	0.165418	6.89613e-05	0.157571	6.80204e-05	NA	NA	0.579166	0.0031095	0.788178	0.00467103	0.752234	0.00358917	NA	NA
HEMK1	7.3967e-05	0.00244258	-3.96315	Brain_Substantia_nigra	2.51548e-05	0.00206574	4.21341	Muscle_Skeletal	2.65523e-05	0.0021314	-4.20118	NA	NA	NA	1	1	1	0	3	-1.6775	-3.85101	1.38708	-3.97984	-1.41368	3.96232	NA	NA	0.093445	0.00011763	0.165418	6.89613e-05	0.157456	7.4225e-05	NA	NA	0.579166	0.0031095	0.788178	0.00467103	0.739063	0.00385635	NA	NA
HEMK1	7.3967e-05	0.00244258	-3.96315	Brain_Substantia_nigra	2.51548e-05	0.00206574	4.21341	Nerve_Tibial	2.39098e-05	0.00202637	-4.22485	NA	NA	NA	1	1	1	0	3	-1.6775	-3.85101	1.38708	-3.97984	-1.41329	3.98311	NA	NA	0.093445	0.00011763	0.165418	6.89613e-05	0.157571	6.80204e-05	NA	NA	0.579166	0.0031095	0.788178	0.00467103	0.742326	0.00373783	NA	NA
HEMK1	7.3967e-05	0.00244258	-3.96315	Brain_Substantia_nigra	2.51548e-05	0.00206574	4.21341	Ovary	2.39098e-05	0.00189662	-4.22485	NA	NA	NA	1	1	1	0	3	-1.6775	-3.85101	1.38708	-3.97984	-1.41329	3.98311	NA	NA	0.093445	0.00011763	0.165418	6.89613e-05	0.157571	6.80204e-05	NA	NA	0.579166	0.0031095	0.788178	0.00467103	0.7485	0.0034779	NA	NA
HEMK1	7.3967e-05	0.00244258	-3.96315	Brain_Substantia_nigra	2.51548e-05	0.00206574	4.21341	Pancreas	2.39098e-05	0.00216412	-4.22485	NA	NA	NA	1	1	1	0	3	-1.6775	-3.85101	1.38708	-3.97984	-1.41329	3.98311	NA	NA	0.093445	0.00011763	0.165418	6.89613e-05	0.157571	6.80204e-05	NA	NA	0.579166	0.0031095	0.788178	0.00467103	0.749505	0.00373894	NA	NA
HEMK1	7.3967e-05	0.00244258	-3.96315	Brain_Substantia_nigra	2.51548e-05	0.00206574	4.21341	Pituitary	2.39098e-05	0.00206152	-4.22485	NA	NA	NA	1	1	1	0	3	-1.6775	-3.85101	1.38708	-3.97984	-1.41329	3.98311	NA	NA	0.093445	0.00011763	0.165418	6.89613e-05	0.157571	6.80204e-05	NA	NA	0.579166	0.0031095	0.788178	0.00467103	0.769471	0.00363155	NA	NA
HEMK1	7.3967e-05	0.00244258	-3.96315	Brain_Substantia_nigra	2.51548e-05	0.00206574	4.21341	Prostate	2.65523e-05	0.00213821	-4.20118	NA	NA	NA	1	1	1	0	3	-1.6775	-3.85101	1.38708	-3.97984	-1.41368	3.96232	NA	NA	0.093445	0.00011763	0.165418	6.89613e-05	0.157456	7.4225e-05	NA	NA	0.579166	0.0031095	0.788178	0.00467103	0.767846	0.00392301	NA	NA
HEMK1	7.3967e-05	0.00244258	-3.96315	Brain_Substantia_nigra	2.51548e-05	0.00206574	4.21341	Skin_Not_Sun_Exposed_Suprapubic	2.39098e-05	0.00209998	-4.22485	NA	NA	NA	1	1	1	0	3	-1.6775	-3.85101	1.38708	-3.97984	-1.41329	3.98311	NA	NA	0.093445	0.00011763	0.165418	6.89613e-05	0.157571	6.80204e-05	NA	NA	0.579166	0.0031095	0.788178	0.00467103	0.762959	0.00366805	NA	NA
HEMK1	7.3967e-05	0.00244258	-3.96315	Brain_Substantia_nigra	2.51548e-05	0.00206574	4.21341	Skin_Sun_Exposed_Lower_leg	2.39098e-05	0.00196416	-4.22485	NA	NA	NA	1	1	1	0	3	-1.6775	-3.85101	1.38708	-3.97984	-1.41329	3.98311	NA	NA	0.093445	0.00011763	0.165418	6.89613e-05	0.157571	6.80204e-05	NA	NA	0.579166	0.0031095	0.788178	0.00467103	0.757298	0.00351456	NA	NA
HEMK1	7.3967e-05	0.00244258	-3.96315	Brain_Substantia_nigra	2.51548e-05	0.00206574	4.21341	Small_Intestine_Terminal_Ileum	2.39098e-05	0.00189745	-4.22485	NA	NA	NA	1	1	1	0	3	-1.6775	-3.85101	1.38708	-3.97984	-1.41329	3.98311	NA	NA	0.093445	0.00011763	0.165418	6.89613e-05	0.157571	6.80204e-05	NA	NA	0.579166	0.0031095	0.788178	0.00467103	0.765529	0.00352083	NA	NA
HEMK1	7.3967e-05	0.00244258	-3.96315	Brain_Substantia_nigra	2.51548e-05	0.00206574	4.21341	Spleen	2.79756e-05	0.00208556	4.18935	NA	NA	NA	1	1	1	0	3	-1.6775	-3.85101	1.38708	-3.97984	1.37914	-3.95436	NA	NA	0.093445	0.00011763	0.165418	6.89613e-05	0.167851	7.67409e-05	NA	NA	0.579166	0.0031095	0.788178	0.00467103	0.767208	0.00371902	NA	NA
HEMK1	7.3967e-05	0.00244258	-3.96315	Brain_Substantia_nigra	2.51548e-05	0.00206574	4.21341	Stomach	2.39098e-05	0.0020556	-4.22485	NA	NA	NA	1	1	1	0	3	-1.6775	-3.85101	1.38708	-3.97984	-1.41329	3.98311	NA	NA	0.093445	0.00011763	0.165418	6.89613e-05	0.157571	6.80204e-05	NA	NA	0.579166	0.0031095	0.788178	0.00467103	0.759122	0.00379538	NA	NA
HEMK1	7.3967e-05	0.00244258	-3.96315	Brain_Substantia_nigra	2.51548e-05	0.00206574	4.21341	Testis	2.39098e-05	0.0022318	-4.22485	NA	NA	NA	1	1	1	0	3	-1.6775	-3.85101	1.38708	-3.97984	-1.41329	3.98311	NA	NA	0.093445	0.00011763	0.165418	6.89613e-05	0.157571	6.80204e-05	NA	NA	0.579166	0.0031095	0.788178	0.00467103	0.766373	0.00415114	NA	NA
HEMK1	7.3967e-05	0.00244258	-3.96315	Brain_Substantia_nigra	2.51548e-05	0.00206574	4.21341	Thyroid	2.65523e-05	0.00203636	-4.20118	NA	NA	NA	1	1	1	0	3	-1.6775	-3.85101	1.38708	-3.97984	-1.41368	3.96232	NA	NA	0.093445	0.00011763	0.165418	6.89613e-05	0.157456	7.4225e-05	NA	NA	0.579166	0.0031095	0.788178	0.00467103	0.741093	0.00368301	NA	NA
HEMK1	7.3967e-05	0.00244258	-3.96315	Brain_Substantia_nigra	2.51548e-05	0.00206574	4.21341	Uterus	2.39098e-05	0.00194466	-4.22485	NA	NA	NA	1	1	1	0	3	-1.6775	-3.85101	1.38708	-3.97984	-1.41329	3.98311	NA	NA	0.093445	0.00011763	0.165418	6.89613e-05	0.157571	6.80204e-05	NA	NA	0.579166	0.0031095	0.788178	0.00467103	0.749636	0.00353764	NA	NA
HEMK1	7.3967e-05	0.00244258	-3.96315	Brain_Substantia_nigra	2.51548e-05	0.00206574	4.21341	Vagina	2.79756e-05	0.0022737	-4.18935	NA	NA	NA	1	1	1	0	3	-1.6775	-3.85101	1.38708	-3.97984	-1.37914	3.95436	NA	NA	0.093445	0.00011763	0.165418	6.89613e-05	0.167851	7.67409e-05	NA	NA	0.579166	0.0031095	0.788178	0.00467103	0.779873	0.00414401	NA	NA
HEMK1	7.3967e-05	0.00244258	-3.96315	Brain_Substantia_nigra	2.51548e-05	0.00206574	4.21341	Whole_Blood	2.79756e-05	0.00192128	4.18935	NA	NA	NA	1	1	1	0	3	-1.6775	-3.85101	1.38708	-3.97984	1.37914	-3.95436	NA	NA	0.093445	0.00011763	0.165418	6.89613e-05	0.167851	7.67409e-05	NA	NA	0.579166	0.0031095	0.788178	0.00467103	0.758598	0.00366699	NA	NA
HEMK1	7.3967e-05	0.00244258	-3.96315	Brain_Substantia_nigra	2.51548e-05	0.00206574	4.21341	smultixcan	2.65523e-05	0.00193718	4.20118	NA	NA	NA	1	1	1	0	3	-1.6775	-3.85101	1.38708	-3.97984	1.41368	-3.96232	NA	NA	0.093445	0.00011763	0.165418	6.89613e-05	0.157456	7.4225e-05	NA	NA	0.579166	0.0031095	0.788178	0.00467103	0.740987	0.00371508	NA	NA
HEMK1	7.3967e-05	0.00244258	-3.96315	Breast_Mammary_Tissue	2.39098e-05	0.00212419	4.22485	Adipose_Subcutaneous	2.39098e-05	0.00199781	-4.22485	NA	NA	NA	1	1	1	0	3	-1.6775	-3.85101	1.41329	-3.98311	-1.41329	3.98311	NA	NA	0.093445	0.00011763	0.157571	6.80204e-05	0.157571	6.80204e-05	NA	NA	0.579166	0.0031095	0.755992	0.00424016	0.748396	0.00363426	NA	NA
HEMK1	7.3967e-05	0.00244258	-3.96315	Breast_Mammary_Tissue	2.39098e-05	0.00212419	4.22485	Adipose_Visceral_Omentum	2.39098e-05	0.00193413	-4.22485	NA	NA	NA	1	1	1	0	3	-1.6775	-3.85101	1.41329	-3.98311	-1.41329	3.98311	NA	NA	0.093445	0.00011763	0.157571	6.80204e-05	0.157571	6.80204e-05	NA	NA	0.579166	0.0031095	0.755992	0.00424016	0.742194	0.0035819	NA	NA
HEMK1	7.3967e-05	0.00244258	-3.96315	Breast_Mammary_Tissue	2.39098e-05	0.00212419	4.22485	Adrenal_Gland	2.39098e-05	0.00193128	-4.22485	NA	NA	NA	1	1	1	0	3	-1.6775	-3.85101	1.41329	-3.98311	-1.41329	3.98311	NA	NA	0.093445	0.00011763	0.157571	6.80204e-05	0.157571	6.80204e-05	NA	NA	0.579166	0.0031095	0.755992	0.00424016	0.759988	0.00355676	NA	NA
HEMK1	7.3967e-05	0.00244258	-3.96315	Breast_Mammary_Tissue	2.39098e-05	0.00212419	4.22485	Artery_Aorta	2.39098e-05	0.00180137	-4.22485	NA	NA	NA	1	1	1	0	3	-1.6775	-3.85101	1.41329	-3.98311	-1.41329	3.98311	NA	NA	0.093445	0.00011763	0.157571	6.80204e-05	0.157571	6.80204e-05	NA	NA	0.579166	0.0031095	0.755992	0.00424016	0.747151	0.00351409	NA	NA
HEMK1	7.3967e-05	0.00244258	-3.96315	Breast_Mammary_Tissue	2.39098e-05	0.00212419	4.22485	Artery_Coronary	2.39098e-05	0.00197895	-4.22485	NA	NA	NA	1	1	1	0	3	-1.6775	-3.85101	1.41329	-3.98311	-1.41329	3.98311	NA	NA	0.093445	0.00011763	0.157571	6.80204e-05	0.157571	6.80204e-05	NA	NA	0.579166	0.0031095	0.755992	0.00424016	0.742638	0.00371241	NA	NA
HEMK1	7.3967e-05	0.00244258	-3.96315	Breast_Mammary_Tissue	2.39098e-05	0.00212419	4.22485	Artery_Tibial	2.65523e-05	0.00202093	-4.20118	NA	NA	NA	1	1	1	0	3	-1.6775	-3.85101	1.41329	-3.98311	-1.41368	3.96232	NA	NA	0.093445	0.00011763	0.157571	6.80204e-05	0.157456	7.4225e-05	NA	NA	0.579166	0.0031095	0.755992	0.00424016	0.750668	0.00364636	NA	NA
HEMK1	7.3967e-05	0.00244258	-3.96315	Breast_Mammary_Tissue	2.39098e-05	0.00212419	4.22485	Brain_Amygdala	2.65523e-05	0.0025643	4.20118	NA	NA	NA	1	1	1	0	3	-1.6775	-3.85101	1.41329	-3.98311	1.41368	-3.96232	NA	NA	0.093445	0.00011763	0.157571	6.80204e-05	0.157456	7.4225e-05	NA	NA	0.579166	0.0031095	0.755992	0.00424016	0.772381	0.0049208	NA	NA
HEMK1	7.3967e-05	0.00244258	-3.96315	Breast_Mammary_Tissue	2.39098e-05	0.00212419	4.22485	Brain_Anterior_cingulate_cortex_BA24	2.39098e-05	0.00209011	-4.22485	NA	NA	NA	1	1	1	0	3	-1.6775	-3.85101	1.41329	-3.98311	-1.41329	3.98311	NA	NA	0.093445	0.00011763	0.157571	6.80204e-05	0.157571	6.80204e-05	NA	NA	0.579166	0.0031095	0.755992	0.00424016	0.769137	0.0042982	NA	NA
HEMK1	7.3967e-05	0.00244258	-3.96315	Breast_Mammary_Tissue	2.39098e-05	0.00212419	4.22485	Brain_Caudate_basal_ganglia	2.39098e-05	0.0020881	-4.22485	NA	NA	NA	1	1	1	0	3	-1.6775	-3.85101	1.41329	-3.98311	-1.41329	3.98311	NA	NA	0.093445	0.00011763	0.157571	6.80204e-05	0.157571	6.80204e-05	NA	NA	0.579166	0.0031095	0.755992	0.00424016	0.753071	0.00398387	NA	NA
HEMK1	7.3967e-05	0.00244258	-3.96315	Breast_Mammary_Tissue	2.39098e-05	0.00212419	4.22485	Brain_Cerebellar_Hemisphere	2.39098e-05	0.00182281	-4.22485	NA	NA	NA	1	1	1	0	3	-1.6775	-3.85101	1.41329	-3.98311	-1.41329	3.98311	NA	NA	0.093445	0.00011763	0.157571	6.80204e-05	0.157571	6.80204e-05	NA	NA	0.579166	0.0031095	0.755992	0.00424016	0.747948	0.00350906	NA	NA
HEMK1	7.3967e-05	0.00244258	-3.96315	Breast_Mammary_Tissue	2.39098e-05	0.00212419	4.22485	Brain_Cerebellum	2.39098e-05	0.00193405	-4.22485	NA	NA	NA	1	1	1	0	3	-1.6775	-3.85101	1.41329	-3.98311	-1.41329	3.98311	NA	NA	0.093445	0.00011763	0.157571	6.80204e-05	0.157571	6.80204e-05	NA	NA	0.579166	0.0031095	0.755992	0.00424016	0.762008	0.00351825	NA	NA
HEMK1	7.3967e-05	0.00244258	-3.96315	Breast_Mammary_Tissue	2.39098e-05	0.00212419	4.22485	Brain_Cortex	2.39098e-05	0.00204793	-4.22485	NA	NA	NA	1	1	1	0	3	-1.6775	-3.85101	1.41329	-3.98311	-1.41329	3.98311	NA	NA	0.093445	0.00011763	0.157571	6.80204e-05	0.157571	6.80204e-05	NA	NA	0.579166	0.0031095	0.755992	0.00424016	0.759429	0.00374682	NA	NA
HEMK1	7.3967e-05	0.00244258	-3.96315	Breast_Mammary_Tissue	2.39098e-05	0.00212419	4.22485	Brain_Frontal_Cortex_BA9	2.39098e-05	0.00214927	-4.22485	NA	NA	NA	1	1	1	0	3	-1.6775	-3.85101	1.41329	-3.98311	-1.41329	3.98311	NA	NA	0.093445	0.00011763	0.157571	6.80204e-05	0.157571	6.80204e-05	NA	NA	0.579166	0.0031095	0.755992	0.00424016	0.761008	0.00392099	NA	NA
HEMK1	7.3967e-05	0.00244258	-3.96315	Breast_Mammary_Tissue	2.39098e-05	0.00212419	4.22485	Brain_Hippocampus	2.39098e-05	0.00241287	-4.22485	NA	NA	NA	1	1	1	0	3	-1.6775	-3.85101	1.41329	-3.98311	-1.41329	3.98311	NA	NA	0.093445	0.00011763	0.157571	6.80204e-05	0.157571	6.80204e-05	NA	NA	0.579166	0.0031095	0.755992	0.00424016	0.782852	0.00446268	NA	NA
HEMK1	7.3967e-05	0.00244258	-3.96315	Breast_Mammary_Tissue	2.39098e-05	0.00212419	4.22485	Brain_Hypothalamus	2.39098e-05	0.00214521	-4.22485	NA	NA	NA	1	1	1	0	3	-1.6775	-3.85101	1.41329	-3.98311	-1.41329	3.98311	NA	NA	0.093445	0.00011763	0.157571	6.80204e-05	0.157571	6.80204e-05	NA	NA	0.579166	0.0031095	0.755992	0.00424016	0.763126	0.00420287	NA	NA
HEMK1	7.3967e-05	0.00244258	-3.96315	Breast_Mammary_Tissue	2.39098e-05	0.00212419	4.22485	Brain_Nucleus_accumbens_basal_ganglia	2.39098e-05	0.00211168	-4.22485	NA	NA	NA	1	1	1	0	3	-1.6775	-3.85101	1.41329	-3.98311	-1.41329	3.98311	NA	NA	0.093445	0.00011763	0.157571	6.80204e-05	0.157571	6.80204e-05	NA	NA	0.579166	0.0031095	0.755992	0.00424016	0.761972	0.00412351	NA	NA
HEMK1	7.3967e-05	0.00244258	-3.96315	Breast_Mammary_Tissue	2.39098e-05	0.00212419	4.22485	Brain_Putamen_basal_ganglia	2.39098e-05	0.00217777	-4.22485	NA	NA	NA	1	1	1	0	3	-1.6775	-3.85101	1.41329	-3.98311	-1.41329	3.98311	NA	NA	0.093445	0.00011763	0.157571	6.80204e-05	0.157571	6.80204e-05	NA	NA	0.579166	0.0031095	0.755992	0.00424016	0.778401	0.00415597	NA	NA
HEMK1	7.3967e-05	0.00244258	-3.96315	Breast_Mammary_Tissue	2.39098e-05	0.00212419	4.22485	Brain_Spinal_cord_cervical_c-1	2.39098e-05	0.00219883	-4.22485	NA	NA	NA	1	1	1	0	3	-1.6775	-3.85101	1.41329	-3.98311	-1.41329	3.98311	NA	NA	0.093445	0.00011763	0.157571	6.80204e-05	0.157571	6.80204e-05	NA	NA	0.579166	0.0031095	0.755992	0.00424016	0.760197	0.00426566	NA	NA
HEMK1	7.3967e-05	0.00244258	-3.96315	Breast_Mammary_Tissue	2.39098e-05	0.00212419	4.22485	Brain_Substantia_nigra	2.65523e-05	0.00266496	4.20118	NA	NA	NA	1	1	1	0	3	-1.6775	-3.85101	1.41329	-3.98311	1.41368	-3.96232	NA	NA	0.093445	0.00011763	0.157571	6.80204e-05	0.157456	7.4225e-05	NA	NA	0.579166	0.0031095	0.755992	0.00424016	0.770991	0.0051869	NA	NA
HEMK1	7.3967e-05	0.00244258	-3.96315	Breast_Mammary_Tissue	2.39098e-05	0.00212419	4.22485	Breast_Mammary_Tissue	2.39098e-05	0.00193759	-4.22485	NA	NA	NA	1	1	1	0	3	-1.6775	-3.85101	1.41329	-3.98311	-1.41329	3.98311	NA	NA	0.093445	0.00011763	0.157571	6.80204e-05	0.157571	6.80204e-05	NA	NA	0.579166	0.0031095	0.755992	0.00424016	0.756778	0.00350012	NA	NA
HEMK1	7.3967e-05	0.00244258	-3.96315	Breast_Mammary_Tissue	2.39098e-05	0.00212419	4.22485	Cells_Cultured_fibroblasts	2.39098e-05	0.00182328	-4.22485	NA	NA	NA	1	1	1	0	3	-1.6775	-3.85101	1.41329	-3.98311	-1.41329	3.98311	NA	NA	0.093445	0.00011763	0.157571	6.80204e-05	0.157571	6.80204e-05	NA	NA	0.579166	0.0031095	0.755992	0.00424016	0.746408	0.00344335	NA	NA
HEMK1	7.3967e-05	0.00244258	-3.96315	Breast_Mammary_Tissue	2.39098e-05	0.00212419	4.22485	Cells_EBV-transformed_lymphocytes	2.39098e-05	0.00166478	-4.22485	NA	NA	NA	1	1	1	0	3	-1.6775	-3.85101	1.41329	-3.98311	-1.41329	3.98311	NA	NA	0.093445	0.00011763	0.157571	6.80204e-05	0.157571	6.80204e-05	NA	NA	0.579166	0.0031095	0.755992	0.00424016	0.742093	0.00318732	NA	NA
HEMK1	7.3967e-05	0.00244258	-3.96315	Breast_Mammary_Tissue	2.39098e-05	0.00212419	4.22485	Colon_Sigmoid	2.39098e-05	0.00186761	-4.22485	NA	NA	NA	1	1	1	0	3	-1.6775	-3.85101	1.41329	-3.98311	-1.41329	3.98311	NA	NA	0.093445	0.00011763	0.157571	6.80204e-05	0.157571	6.80204e-05	NA	NA	0.579166	0.0031095	0.755992	0.00424016	0.754876	0.00342352	NA	NA
HEMK1	7.3967e-05	0.00244258	-3.96315	Breast_Mammary_Tissue	2.39098e-05	0.00212419	4.22485	Colon_Transverse	2.39098e-05	0.00206333	-4.22485	NA	NA	NA	1	1	1	0	3	-1.6775	-3.85101	1.41329	-3.98311	-1.41329	3.98311	NA	NA	0.093445	0.00011763	0.157571	6.80204e-05	0.157571	6.80204e-05	NA	NA	0.579166	0.0031095	0.755992	0.00424016	0.759409	0.00382138	NA	NA
HEMK1	7.3967e-05	0.00244258	-3.96315	Breast_Mammary_Tissue	2.39098e-05	0.00212419	4.22485	Esophagus_Gastroesophageal_Junction	2.39098e-05	0.00192563	-4.22485	NA	NA	NA	1	1	1	0	3	-1.6775	-3.85101	1.41329	-3.98311	-1.41329	3.98311	NA	NA	0.093445	0.00011763	0.157571	6.80204e-05	0.157571	6.80204e-05	NA	NA	0.579166	0.0031095	0.755992	0.00424016	0.759511	0.00358024	NA	NA
HEMK1	7.3967e-05	0.00244258	-3.96315	Breast_Mammary_Tissue	2.39098e-05	0.00212419	4.22485	Esophagus_Mucosa	2.39098e-05	0.00201336	-4.22485	NA	NA	NA	1	1	1	0	3	-1.6775	-3.85101	1.41329	-3.98311	-1.41329	3.98311	NA	NA	0.093445	0.00011763	0.157571	6.80204e-05	0.157571	6.80204e-05	NA	NA	0.579166	0.0031095	0.755992	0.00424016	0.746996	0.00348715	NA	NA
HEMK1	7.3967e-05	0.00244258	-3.96315	Breast_Mammary_Tissue	2.39098e-05	0.00212419	4.22485	Esophagus_Muscularis	2.39098e-05	0.00194937	-4.22485	NA	NA	NA	1	1	1	0	3	-1.6775	-3.85101	1.41329	-3.98311	-1.41329	3.98311	NA	NA	0.093445	0.00011763	0.157571	6.80204e-05	0.157571	6.80204e-05	NA	NA	0.579166	0.0031095	0.755992	0.00424016	0.760225	0.00349679	NA	NA
HEMK1	7.3967e-05	0.00244258	-3.96315	Breast_Mammary_Tissue	2.39098e-05	0.00212419	4.22485	Heart_Atrial_Appendage	2.39098e-05	0.00211653	-4.22485	NA	NA	NA	1	1	1	0	3	-1.6775	-3.85101	1.41329	-3.98311	-1.41329	3.98311	NA	NA	0.093445	0.00011763	0.157571	6.80204e-05	0.157571	6.80204e-05	NA	NA	0.579166	0.0031095	0.755992	0.00424016	0.7509	0.00388258	NA	NA
HEMK1	7.3967e-05	0.00244258	-3.96315	Breast_Mammary_Tissue	2.39098e-05	0.00212419	4.22485	Kidney_Cortex	2.39098e-05	0.0022936	-4.22485	NA	NA	NA	1	1	1	0	3	-1.6775	-3.85101	1.41329	-3.98311	-1.41329	3.98311	NA	NA	0.093445	0.00011763	0.157571	6.80204e-05	0.157571	6.80204e-05	NA	NA	0.579166	0.0031095	0.755992	0.00424016	0.77301	0.00446812	NA	NA
HEMK1	7.3967e-05	0.00244258	-3.96315	Breast_Mammary_Tissue	2.39098e-05	0.00212419	4.22485	Liver	2.39098e-05	0.00220785	-4.22485	NA	NA	NA	1	1	1	0	3	-1.6775	-3.85101	1.41329	-3.98311	-1.41329	3.98311	NA	NA	0.093445	0.00011763	0.157571	6.80204e-05	0.157571	6.80204e-05	NA	NA	0.579166	0.0031095	0.755992	0.00424016	0.76133	0.0039106	NA	NA
HEMK1	7.3967e-05	0.00244258	-3.96315	Breast_Mammary_Tissue	2.39098e-05	0.00212419	4.22485	Lung	2.79756e-05	0.00203537	4.18935	NA	NA	NA	1	1	1	0	3	-1.6775	-3.85101	1.41329	-3.98311	1.37914	-3.95436	NA	NA	0.093445	0.00011763	0.157571	6.80204e-05	0.167851	7.67409e-05	NA	NA	0.579166	0.0031095	0.755992	0.00424016	0.753439	0.00396673	NA	NA
HEMK1	7.3967e-05	0.00244258	-3.96315	Breast_Mammary_Tissue	2.39098e-05	0.00212419	4.22485	Minor_Salivary_Gland	2.39098e-05	0.00190107	-4.22485	NA	NA	NA	1	1	1	0	3	-1.6775	-3.85101	1.41329	-3.98311	-1.41329	3.98311	NA	NA	0.093445	0.00011763	0.157571	6.80204e-05	0.157571	6.80204e-05	NA	NA	0.579166	0.0031095	0.755992	0.00424016	0.752234	0.00358917	NA	NA
HEMK1	7.3967e-05	0.00244258	-3.96315	Breast_Mammary_Tissue	2.39098e-05	0.00212419	4.22485	Muscle_Skeletal	2.65523e-05	0.0021314	-4.20118	NA	NA	NA	1	1	1	0	3	-1.6775	-3.85101	1.41329	-3.98311	-1.41368	3.96232	NA	NA	0.093445	0.00011763	0.157571	6.80204e-05	0.157456	7.4225e-05	NA	NA	0.579166	0.0031095	0.755992	0.00424016	0.739063	0.00385635	NA	NA
HEMK1	7.3967e-05	0.00244258	-3.96315	Breast_Mammary_Tissue	2.39098e-05	0.00212419	4.22485	Nerve_Tibial	2.39098e-05	0.00202637	-4.22485	NA	NA	NA	1	1	1	0	3	-1.6775	-3.85101	1.41329	-3.98311	-1.41329	3.98311	NA	NA	0.093445	0.00011763	0.157571	6.80204e-05	0.157571	6.80204e-05	NA	NA	0.579166	0.0031095	0.755992	0.00424016	0.742326	0.00373783	NA	NA
HEMK1	7.3967e-05	0.00244258	-3.96315	Breast_Mammary_Tissue	2.39098e-05	0.00212419	4.22485	Ovary	2.39098e-05	0.00189662	-4.22485	NA	NA	NA	1	1	1	0	3	-1.6775	-3.85101	1.41329	-3.98311	-1.41329	3.98311	NA	NA	0.093445	0.00011763	0.157571	6.80204e-05	0.157571	6.80204e-05	NA	NA	0.579166	0.0031095	0.755992	0.00424016	0.7485	0.0034779	NA	NA
HEMK1	7.3967e-05	0.00244258	-3.96315	Breast_Mammary_Tissue	2.39098e-05	0.00212419	4.22485	Pancreas	2.39098e-05	0.00216412	-4.22485	NA	NA	NA	1	1	1	0	3	-1.6775	-3.85101	1.41329	-3.98311	-1.41329	3.98311	NA	NA	0.093445	0.00011763	0.157571	6.80204e-05	0.157571	6.80204e-05	NA	NA	0.579166	0.0031095	0.755992	0.00424016	0.749505	0.00373894	NA	NA
HEMK1	7.3967e-05	0.00244258	-3.96315	Breast_Mammary_Tissue	2.39098e-05	0.00212419	4.22485	Pituitary	2.39098e-05	0.00206152	-4.22485	NA	NA	NA	1	1	1	0	3	-1.6775	-3.85101	1.41329	-3.98311	-1.41329	3.98311	NA	NA	0.093445	0.00011763	0.157571	6.80204e-05	0.157571	6.80204e-05	NA	NA	0.579166	0.0031095	0.755992	0.00424016	0.769471	0.00363155	NA	NA
HEMK1	7.3967e-05	0.00244258	-3.96315	Breast_Mammary_Tissue	2.39098e-05	0.00212419	4.22485	Prostate	2.65523e-05	0.00213821	-4.20118	NA	NA	NA	1	1	1	0	3	-1.6775	-3.85101	1.41329	-3.98311	-1.41368	3.96232	NA	NA	0.093445	0.00011763	0.157571	6.80204e-05	0.157456	7.4225e-05	NA	NA	0.579166	0.0031095	0.755992	0.00424016	0.767846	0.00392301	NA	NA
HEMK1	7.3967e-05	0.00244258	-3.96315	Breast_Mammary_Tissue	2.39098e-05	0.00212419	4.22485	Skin_Not_Sun_Exposed_Suprapubic	2.39098e-05	0.00209998	-4.22485	NA	NA	NA	1	1	1	0	3	-1.6775	-3.85101	1.41329	-3.98311	-1.41329	3.98311	NA	NA	0.093445	0.00011763	0.157571	6.80204e-05	0.157571	6.80204e-05	NA	NA	0.579166	0.0031095	0.755992	0.00424016	0.762959	0.00366805	NA	NA
HEMK1	7.3967e-05	0.00244258	-3.96315	Breast_Mammary_Tissue	2.39098e-05	0.00212419	4.22485	Skin_Sun_Exposed_Lower_leg	2.39098e-05	0.00196416	-4.22485	NA	NA	NA	1	1	1	0	3	-1.6775	-3.85101	1.41329	-3.98311	-1.41329	3.98311	NA	NA	0.093445	0.00011763	0.157571	6.80204e-05	0.157571	6.80204e-05	NA	NA	0.579166	0.0031095	0.755992	0.00424016	0.757298	0.00351456	NA	NA
HEMK1	7.3967e-05	0.00244258	-3.96315	Breast_Mammary_Tissue	2.39098e-05	0.00212419	4.22485	Small_Intestine_Terminal_Ileum	2.39098e-05	0.00189745	-4.22485	NA	NA	NA	1	1	1	0	3	-1.6775	-3.85101	1.41329	-3.98311	-1.41329	3.98311	NA	NA	0.093445	0.00011763	0.157571	6.80204e-05	0.157571	6.80204e-05	NA	NA	0.579166	0.0031095	0.755992	0.00424016	0.765529	0.00352083	NA	NA
HEMK1	7.3967e-05	0.00244258	-3.96315	Breast_Mammary_Tissue	2.39098e-05	0.00212419	4.22485	Spleen	2.79756e-05	0.00208556	4.18935	NA	NA	NA	1	1	1	0	3	-1.6775	-3.85101	1.41329	-3.98311	1.37914	-3.95436	NA	NA	0.093445	0.00011763	0.157571	6.80204e-05	0.167851	7.67409e-05	NA	NA	0.579166	0.0031095	0.755992	0.00424016	0.767208	0.00371902	NA	NA
HEMK1	7.3967e-05	0.00244258	-3.96315	Breast_Mammary_Tissue	2.39098e-05	0.00212419	4.22485	Stomach	2.39098e-05	0.0020556	-4.22485	NA	NA	NA	1	1	1	0	3	-1.6775	-3.85101	1.41329	-3.98311	-1.41329	3.98311	NA	NA	0.093445	0.00011763	0.157571	6.80204e-05	0.157571	6.80204e-05	NA	NA	0.579166	0.0031095	0.755992	0.00424016	0.759122	0.00379538	NA	NA
HEMK1	7.3967e-05	0.00244258	-3.96315	Breast_Mammary_Tissue	2.39098e-05	0.00212419	4.22485	Testis	2.39098e-05	0.0022318	-4.22485	NA	NA	NA	1	1	1	0	3	-1.6775	-3.85101	1.41329	-3.98311	-1.41329	3.98311	NA	NA	0.093445	0.00011763	0.157571	6.80204e-05	0.157571	6.80204e-05	NA	NA	0.579166	0.0031095	0.755992	0.00424016	0.766373	0.00415114	NA	NA
HEMK1	7.3967e-05	0.00244258	-3.96315	Breast_Mammary_Tissue	2.39098e-05	0.00212419	4.22485	Thyroid	2.65523e-05	0.00203636	-4.20118	NA	NA	NA	1	1	1	0	3	-1.6775	-3.85101	1.41329	-3.98311	-1.41368	3.96232	NA	NA	0.093445	0.00011763	0.157571	6.80204e-05	0.157456	7.4225e-05	NA	NA	0.579166	0.0031095	0.755992	0.00424016	0.741093	0.00368301	NA	NA
HEMK1	7.3967e-05	0.00244258	-3.96315	Breast_Mammary_Tissue	2.39098e-05	0.00212419	4.22485	Uterus	2.39098e-05	0.00194466	-4.22485	NA	NA	NA	1	1	1	0	3	-1.6775	-3.85101	1.41329	-3.98311	-1.41329	3.98311	NA	NA	0.093445	0.00011763	0.157571	6.80204e-05	0.157571	6.80204e-05	NA	NA	0.579166	0.0031095	0.755992	0.00424016	0.749636	0.00353764	NA	NA
HEMK1	7.3967e-05	0.00244258	-3.96315	Breast_Mammary_Tissue	2.39098e-05	0.00212419	4.22485	Vagina	2.79756e-05	0.0022737	-4.18935	NA	NA	NA	1	1	1	0	3	-1.6775	-3.85101	1.41329	-3.98311	-1.37914	3.95436	NA	NA	0.093445	0.00011763	0.157571	6.80204e-05	0.167851	7.67409e-05	NA	NA	0.579166	0.0031095	0.755992	0.00424016	0.779873	0.00414401	NA	NA
HEMK1	7.3967e-05	0.00244258	-3.96315	Breast_Mammary_Tissue	2.39098e-05	0.00212419	4.22485	Whole_Blood	2.79756e-05	0.00192128	4.18935	NA	NA	NA	1	1	1	0	3	-1.6775	-3.85101	1.41329	-3.98311	1.37914	-3.95436	NA	NA	0.093445	0.00011763	0.157571	6.80204e-05	0.167851	7.67409e-05	NA	NA	0.579166	0.0031095	0.755992	0.00424016	0.758598	0.00366699	NA	NA
HEMK1	7.3967e-05	0.00244258	-3.96315	Breast_Mammary_Tissue	2.39098e-05	0.00212419	4.22485	smultixcan	2.65523e-05	0.00193718	4.20118	NA	NA	NA	1	1	1	0	3	-1.6775	-3.85101	1.41329	-3.98311	1.41368	-3.96232	NA	NA	0.093445	0.00011763	0.157571	6.80204e-05	0.157456	7.4225e-05	NA	NA	0.579166	0.0031095	0.755992	0.00424016	0.740987	0.00371508	NA	NA
HEMK1	7.3967e-05	0.00244258	-3.96315	Cells_Cultured_fibroblasts	2.39098e-05	0.00189369	4.22485	Adipose_Subcutaneous	2.39098e-05	0.00199781	-4.22485	NA	NA	NA	1	1	1	0	3	-1.6775	-3.85101	1.41329	-3.98311	-1.41329	3.98311	NA	NA	0.093445	0.00011763	0.157571	6.80204e-05	0.157571	6.80204e-05	NA	NA	0.579166	0.0031095	0.782917	0.00380574	0.748396	0.00363426	NA	NA
HEMK1	7.3967e-05	0.00244258	-3.96315	Cells_Cultured_fibroblasts	2.39098e-05	0.00189369	4.22485	Adipose_Visceral_Omentum	2.39098e-05	0.00193413	-4.22485	NA	NA	NA	1	1	1	0	3	-1.6775	-3.85101	1.41329	-3.98311	-1.41329	3.98311	NA	NA	0.093445	0.00011763	0.157571	6.80204e-05	0.157571	6.80204e-05	NA	NA	0.579166	0.0031095	0.782917	0.00380574	0.742194	0.0035819	NA	NA
HEMK1	7.3967e-05	0.00244258	-3.96315	Cells_Cultured_fibroblasts	2.39098e-05	0.00189369	4.22485	Adrenal_Gland	2.39098e-05	0.00193128	-4.22485	NA	NA	NA	1	1	1	0	3	-1.6775	-3.85101	1.41329	-3.98311	-1.41329	3.98311	NA	NA	0.093445	0.00011763	0.157571	6.80204e-05	0.157571	6.80204e-05	NA	NA	0.579166	0.0031095	0.782917	0.00380574	0.759988	0.00355676	NA	NA
HEMK1	7.3967e-05	0.00244258	-3.96315	Cells_Cultured_fibroblasts	2.39098e-05	0.00189369	4.22485	Artery_Aorta	2.39098e-05	0.00180137	-4.22485	NA	NA	NA	1	1	1	0	3	-1.6775	-3.85101	1.41329	-3.98311	-1.41329	3.98311	NA	NA	0.093445	0.00011763	0.157571	6.80204e-05	0.157571	6.80204e-05	NA	NA	0.579166	0.0031095	0.782917	0.00380574	0.747151	0.00351409	NA	NA
HEMK1	7.3967e-05	0.00244258	-3.96315	Cells_Cultured_fibroblasts	2.39098e-05	0.00189369	4.22485	Artery_Coronary	2.39098e-05	0.00197895	-4.22485	NA	NA	NA	1	1	1	0	3	-1.6775	-3.85101	1.41329	-3.98311	-1.41329	3.98311	NA	NA	0.093445	0.00011763	0.157571	6.80204e-05	0.157571	6.80204e-05	NA	NA	0.579166	0.0031095	0.782917	0.00380574	0.742638	0.00371241	NA	NA
HEMK1	7.3967e-05	0.00244258	-3.96315	Cells_Cultured_fibroblasts	2.39098e-05	0.00189369	4.22485	Artery_Tibial	2.65523e-05	0.00202093	-4.20118	NA	NA	NA	1	1	1	0	3	-1.6775	-3.85101	1.41329	-3.98311	-1.41368	3.96232	NA	NA	0.093445	0.00011763	0.157571	6.80204e-05	0.157456	7.4225e-05	NA	NA	0.579166	0.0031095	0.782917	0.00380574	0.750668	0.00364636	NA	NA
HEMK1	7.3967e-05	0.00244258	-3.96315	Cells_Cultured_fibroblasts	2.39098e-05	0.00189369	4.22485	Brain_Amygdala	2.65523e-05	0.0025643	4.20118	NA	NA	NA	1	1	1	0	3	-1.6775	-3.85101	1.41329	-3.98311	1.41368	-3.96232	NA	NA	0.093445	0.00011763	0.157571	6.80204e-05	0.157456	7.4225e-05	NA	NA	0.579166	0.0031095	0.782917	0.00380574	0.772381	0.0049208	NA	NA
HEMK1	7.3967e-05	0.00244258	-3.96315	Cells_Cultured_fibroblasts	2.39098e-05	0.00189369	4.22485	Brain_Anterior_cingulate_cortex_BA24	2.39098e-05	0.00209011	-4.22485	NA	NA	NA	1	1	1	0	3	-1.6775	-3.85101	1.41329	-3.98311	-1.41329	3.98311	NA	NA	0.093445	0.00011763	0.157571	6.80204e-05	0.157571	6.80204e-05	NA	NA	0.579166	0.0031095	0.782917	0.00380574	0.769137	0.0042982	NA	NA
HEMK1	7.3967e-05	0.00244258	-3.96315	Cells_Cultured_fibroblasts	2.39098e-05	0.00189369	4.22485	Brain_Caudate_basal_ganglia	2.39098e-05	0.0020881	-4.22485	NA	NA	NA	1	1	1	0	3	-1.6775	-3.85101	1.41329	-3.98311	-1.41329	3.98311	NA	NA	0.093445	0.00011763	0.157571	6.80204e-05	0.157571	6.80204e-05	NA	NA	0.579166	0.0031095	0.782917	0.00380574	0.753071	0.00398387	NA	NA
HEMK1	7.3967e-05	0.00244258	-3.96315	Cells_Cultured_fibroblasts	2.39098e-05	0.00189369	4.22485	Brain_Cerebellar_Hemisphere	2.39098e-05	0.00182281	-4.22485	NA	NA	NA	1	1	1	0	3	-1.6775	-3.85101	1.41329	-3.98311	-1.41329	3.98311	NA	NA	0.093445	0.00011763	0.157571	6.80204e-05	0.157571	6.80204e-05	NA	NA	0.579166	0.0031095	0.782917	0.00380574	0.747948	0.00350906	NA	NA
HEMK1	7.3967e-05	0.00244258	-3.96315	Cells_Cultured_fibroblasts	2.39098e-05	0.00189369	4.22485	Brain_Cerebellum	2.39098e-05	0.00193405	-4.22485	NA	NA	NA	1	1	1	0	3	-1.6775	-3.85101	1.41329	-3.98311	-1.41329	3.98311	NA	NA	0.093445	0.00011763	0.157571	6.80204e-05	0.157571	6.80204e-05	NA	NA	0.579166	0.0031095	0.782917	0.00380574	0.762008	0.00351825	NA	NA
HEMK1	7.3967e-05	0.00244258	-3.96315	Cells_Cultured_fibroblasts	2.39098e-05	0.00189369	4.22485	Brain_Cortex	2.39098e-05	0.00204793	-4.22485	NA	NA	NA	1	1	1	0	3	-1.6775	-3.85101	1.41329	-3.98311	-1.41329	3.98311	NA	NA	0.093445	0.00011763	0.157571	6.80204e-05	0.157571	6.80204e-05	NA	NA	0.579166	0.0031095	0.782917	0.00380574	0.759429	0.00374682	NA	NA
HEMK1	7.3967e-05	0.00244258	-3.96315	Cells_Cultured_fibroblasts	2.39098e-05	0.00189369	4.22485	Brain_Frontal_Cortex_BA9	2.39098e-05	0.00214927	-4.22485	NA	NA	NA	1	1	1	0	3	-1.6775	-3.85101	1.41329	-3.98311	-1.41329	3.98311	NA	NA	0.093445	0.00011763	0.157571	6.80204e-05	0.157571	6.80204e-05	NA	NA	0.579166	0.0031095	0.782917	0.00380574	0.761008	0.00392099	NA	NA
HEMK1	7.3967e-05	0.00244258	-3.96315	Cells_Cultured_fibroblasts	2.39098e-05	0.00189369	4.22485	Brain_Hippocampus	2.39098e-05	0.00241287	-4.22485	NA	NA	NA	1	1	1	0	3	-1.6775	-3.85101	1.41329	-3.98311	-1.41329	3.98311	NA	NA	0.093445	0.00011763	0.157571	6.80204e-05	0.157571	6.80204e-05	NA	NA	0.579166	0.0031095	0.782917	0.00380574	0.782852	0.00446268	NA	NA
HEMK1	7.3967e-05	0.00244258	-3.96315	Cells_Cultured_fibroblasts	2.39098e-05	0.00189369	4.22485	Brain_Hypothalamus	2.39098e-05	0.00214521	-4.22485	NA	NA	NA	1	1	1	0	3	-1.6775	-3.85101	1.41329	-3.98311	-1.41329	3.98311	NA	NA	0.093445	0.00011763	0.157571	6.80204e-05	0.157571	6.80204e-05	NA	NA	0.579166	0.0031095	0.782917	0.00380574	0.763126	0.00420287	NA	NA
HEMK1	7.3967e-05	0.00244258	-3.96315	Cells_Cultured_fibroblasts	2.39098e-05	0.00189369	4.22485	Brain_Nucleus_accumbens_basal_ganglia	2.39098e-05	0.00211168	-4.22485	NA	NA	NA	1	1	1	0	3	-1.6775	-3.85101	1.41329	-3.98311	-1.41329	3.98311	NA	NA	0.093445	0.00011763	0.157571	6.80204e-05	0.157571	6.80204e-05	NA	NA	0.579166	0.0031095	0.782917	0.00380574	0.761972	0.00412351	NA	NA
HEMK1	7.3967e-05	0.00244258	-3.96315	Cells_Cultured_fibroblasts	2.39098e-05	0.00189369	4.22485	Brain_Putamen_basal_ganglia	2.39098e-05	0.00217777	-4.22485	NA	NA	NA	1	1	1	0	3	-1.6775	-3.85101	1.41329	-3.98311	-1.41329	3.98311	NA	NA	0.093445	0.00011763	0.157571	6.80204e-05	0.157571	6.80204e-05	NA	NA	0.579166	0.0031095	0.782917	0.00380574	0.778401	0.00415597	NA	NA
HEMK1	7.3967e-05	0.00244258	-3.96315	Cells_Cultured_fibroblasts	2.39098e-05	0.00189369	4.22485	Brain_Spinal_cord_cervical_c-1	2.39098e-05	0.00219883	-4.22485	NA	NA	NA	1	1	1	0	3	-1.6775	-3.85101	1.41329	-3.98311	-1.41329	3.98311	NA	NA	0.093445	0.00011763	0.157571	6.80204e-05	0.157571	6.80204e-05	NA	NA	0.579166	0.0031095	0.782917	0.00380574	0.760197	0.00426566	NA	NA
HEMK1	7.3967e-05	0.00244258	-3.96315	Cells_Cultured_fibroblasts	2.39098e-05	0.00189369	4.22485	Brain_Substantia_nigra	2.65523e-05	0.00266496	4.20118	NA	NA	NA	1	1	1	0	3	-1.6775	-3.85101	1.41329	-3.98311	1.41368	-3.96232	NA	NA	0.093445	0.00011763	0.157571	6.80204e-05	0.157456	7.4225e-05	NA	NA	0.579166	0.0031095	0.782917	0.00380574	0.770991	0.0051869	NA	NA
HEMK1	7.3967e-05	0.00244258	-3.96315	Cells_Cultured_fibroblasts	2.39098e-05	0.00189369	4.22485	Breast_Mammary_Tissue	2.39098e-05	0.00193759	-4.22485	NA	NA	NA	1	1	1	0	3	-1.6775	-3.85101	1.41329	-3.98311	-1.41329	3.98311	NA	NA	0.093445	0.00011763	0.157571	6.80204e-05	0.157571	6.80204e-05	NA	NA	0.579166	0.0031095	0.782917	0.00380574	0.756778	0.00350012	NA	NA
HEMK1	7.3967e-05	0.00244258	-3.96315	Cells_Cultured_fibroblasts	2.39098e-05	0.00189369	4.22485	Cells_Cultured_fibroblasts	2.39098e-05	0.00182328	-4.22485	NA	NA	NA	1	1	1	0	3	-1.6775	-3.85101	1.41329	-3.98311	-1.41329	3.98311	NA	NA	0.093445	0.00011763	0.157571	6.80204e-05	0.157571	6.80204e-05	NA	NA	0.579166	0.0031095	0.782917	0.00380574	0.746408	0.00344335	NA	NA
HEMK1	7.3967e-05	0.00244258	-3.96315	Cells_Cultured_fibroblasts	2.39098e-05	0.00189369	4.22485	Cells_EBV-transformed_lymphocytes	2.39098e-05	0.00166478	-4.22485	NA	NA	NA	1	1	1	0	3	-1.6775	-3.85101	1.41329	-3.98311	-1.41329	3.98311	NA	NA	0.093445	0.00011763	0.157571	6.80204e-05	0.157571	6.80204e-05	NA	NA	0.579166	0.0031095	0.782917	0.00380574	0.742093	0.00318732	NA	NA
HEMK1	7.3967e-05	0.00244258	-3.96315	Cells_Cultured_fibroblasts	2.39098e-05	0.00189369	4.22485	Colon_Sigmoid	2.39098e-05	0.00186761	-4.22485	NA	NA	NA	1	1	1	0	3	-1.6775	-3.85101	1.41329	-3.98311	-1.41329	3.98311	NA	NA	0.093445	0.00011763	0.157571	6.80204e-05	0.157571	6.80204e-05	NA	NA	0.579166	0.0031095	0.782917	0.00380574	0.754876	0.00342352	NA	NA
HEMK1	7.3967e-05	0.00244258	-3.96315	Cells_Cultured_fibroblasts	2.39098e-05	0.00189369	4.22485	Colon_Transverse	2.39098e-05	0.00206333	-4.22485	NA	NA	NA	1	1	1	0	3	-1.6775	-3.85101	1.41329	-3.98311	-1.41329	3.98311	NA	NA	0.093445	0.00011763	0.157571	6.80204e-05	0.157571	6.80204e-05	NA	NA	0.579166	0.0031095	0.782917	0.00380574	0.759409	0.00382138	NA	NA
HEMK1	7.3967e-05	0.00244258	-3.96315	Cells_Cultured_fibroblasts	2.39098e-05	0.00189369	4.22485	Esophagus_Gastroesophageal_Junction	2.39098e-05	0.00192563	-4.22485	NA	NA	NA	1	1	1	0	3	-1.6775	-3.85101	1.41329	-3.98311	-1.41329	3.98311	NA	NA	0.093445	0.00011763	0.157571	6.80204e-05	0.157571	6.80204e-05	NA	NA	0.579166	0.0031095	0.782917	0.00380574	0.759511	0.00358024	NA	NA
HEMK1	7.3967e-05	0.00244258	-3.96315	Cells_Cultured_fibroblasts	2.39098e-05	0.00189369	4.22485	Esophagus_Mucosa	2.39098e-05	0.00201336	-4.22485	NA	NA	NA	1	1	1	0	3	-1.6775	-3.85101	1.41329	-3.98311	-1.41329	3.98311	NA	NA	0.093445	0.00011763	0.157571	6.80204e-05	0.157571	6.80204e-05	NA	NA	0.579166	0.0031095	0.782917	0.00380574	0.746996	0.00348715	NA	NA
HEMK1	7.3967e-05	0.00244258	-3.96315	Cells_Cultured_fibroblasts	2.39098e-05	0.00189369	4.22485	Esophagus_Muscularis	2.39098e-05	0.00194937	-4.22485	NA	NA	NA	1	1	1	0	3	-1.6775	-3.85101	1.41329	-3.98311	-1.41329	3.98311	NA	NA	0.093445	0.00011763	0.157571	6.80204e-05	0.157571	6.80204e-05	NA	NA	0.579166	0.0031095	0.782917	0.00380574	0.760225	0.00349679	NA	NA
HEMK1	7.3967e-05	0.00244258	-3.96315	Cells_Cultured_fibroblasts	2.39098e-05	0.00189369	4.22485	Heart_Atrial_Appendage	2.39098e-05	0.00211653	-4.22485	NA	NA	NA	1	1	1	0	3	-1.6775	-3.85101	1.41329	-3.98311	-1.41329	3.98311	NA	NA	0.093445	0.00011763	0.157571	6.80204e-05	0.157571	6.80204e-05	NA	NA	0.579166	0.0031095	0.782917	0.00380574	0.7509	0.00388258	NA	NA
HEMK1	7.3967e-05	0.00244258	-3.96315	Cells_Cultured_fibroblasts	2.39098e-05	0.00189369	4.22485	Kidney_Cortex	2.39098e-05	0.0022936	-4.22485	NA	NA	NA	1	1	1	0	3	-1.6775	-3.85101	1.41329	-3.98311	-1.41329	3.98311	NA	NA	0.093445	0.00011763	0.157571	6.80204e-05	0.157571	6.80204e-05	NA	NA	0.579166	0.0031095	0.782917	0.00380574	0.77301	0.00446812	NA	NA
HEMK1	7.3967e-05	0.00244258	-3.96315	Cells_Cultured_fibroblasts	2.39098e-05	0.00189369	4.22485	Liver	2.39098e-05	0.00220785	-4.22485	NA	NA	NA	1	1	1	0	3	-1.6775	-3.85101	1.41329	-3.98311	-1.41329	3.98311	NA	NA	0.093445	0.00011763	0.157571	6.80204e-05	0.157571	6.80204e-05	NA	NA	0.579166	0.0031095	0.782917	0.00380574	0.76133	0.0039106	NA	NA
HEMK1	7.3967e-05	0.00244258	-3.96315	Cells_Cultured_fibroblasts	2.39098e-05	0.00189369	4.22485	Lung	2.79756e-05	0.00203537	4.18935	NA	NA	NA	1	1	1	0	3	-1.6775	-3.85101	1.41329	-3.98311	1.37914	-3.95436	NA	NA	0.093445	0.00011763	0.157571	6.80204e-05	0.167851	7.67409e-05	NA	NA	0.579166	0.0031095	0.782917	0.00380574	0.753439	0.00396673	NA	NA
HEMK1	7.3967e-05	0.00244258	-3.96315	Cells_Cultured_fibroblasts	2.39098e-05	0.00189369	4.22485	Minor_Salivary_Gland	2.39098e-05	0.00190107	-4.22485	NA	NA	NA	1	1	1	0	3	-1.6775	-3.85101	1.41329	-3.98311	-1.41329	3.98311	NA	NA	0.093445	0.00011763	0.157571	6.80204e-05	0.157571	6.80204e-05	NA	NA	0.579166	0.0031095	0.782917	0.00380574	0.752234	0.00358917	NA	NA
HEMK1	7.3967e-05	0.00244258	-3.96315	Cells_Cultured_fibroblasts	2.39098e-05	0.00189369	4.22485	Muscle_Skeletal	2.65523e-05	0.0021314	-4.20118	NA	NA	NA	1	1	1	0	3	-1.6775	-3.85101	1.41329	-3.98311	-1.41368	3.96232	NA	NA	0.093445	0.00011763	0.157571	6.80204e-05	0.157456	7.4225e-05	NA	NA	0.579166	0.0031095	0.782917	0.00380574	0.739063	0.00385635	NA	NA
HEMK1	7.3967e-05	0.00244258	-3.96315	Cells_Cultured_fibroblasts	2.39098e-05	0.00189369	4.22485	Nerve_Tibial	2.39098e-05	0.00202637	-4.22485	NA	NA	NA	1	1	1	0	3	-1.6775	-3.85101	1.41329	-3.98311	-1.41329	3.98311	NA	NA	0.093445	0.00011763	0.157571	6.80204e-05	0.157571	6.80204e-05	NA	NA	0.579166	0.0031095	0.782917	0.00380574	0.742326	0.00373783	NA	NA
HEMK1	7.3967e-05	0.00244258	-3.96315	Cells_Cultured_fibroblasts	2.39098e-05	0.00189369	4.22485	Ovary	2.39098e-05	0.00189662	-4.22485	NA	NA	NA	1	1	1	0	3	-1.6775	-3.85101	1.41329	-3.98311	-1.41329	3.98311	NA	NA	0.093445	0.00011763	0.157571	6.80204e-05	0.157571	6.80204e-05	NA	NA	0.579166	0.0031095	0.782917	0.00380574	0.7485	0.0034779	NA	NA
HEMK1	7.3967e-05	0.00244258	-3.96315	Cells_Cultured_fibroblasts	2.39098e-05	0.00189369	4.22485	Pancreas	2.39098e-05	0.00216412	-4.22485	NA	NA	NA	1	1	1	0	3	-1.6775	-3.85101	1.41329	-3.98311	-1.41329	3.98311	NA	NA	0.093445	0.00011763	0.157571	6.80204e-05	0.157571	6.80204e-05	NA	NA	0.579166	0.0031095	0.782917	0.00380574	0.749505	0.00373894	NA	NA
HEMK1	7.3967e-05	0.00244258	-3.96315	Cells_Cultured_fibroblasts	2.39098e-05	0.00189369	4.22485	Pituitary	2.39098e-05	0.00206152	-4.22485	NA	NA	NA	1	1	1	0	3	-1.6775	-3.85101	1.41329	-3.98311	-1.41329	3.98311	NA	NA	0.093445	0.00011763	0.157571	6.80204e-05	0.157571	6.80204e-05	NA	NA	0.579166	0.0031095	0.782917	0.00380574	0.769471	0.00363155	NA	NA
HEMK1	7.3967e-05	0.00244258	-3.96315	Cells_Cultured_fibroblasts	2.39098e-05	0.00189369	4.22485	Prostate	2.65523e-05	0.00213821	-4.20118	NA	NA	NA	1	1	1	0	3	-1.6775	-3.85101	1.41329	-3.98311	-1.41368	3.96232	NA	NA	0.093445	0.00011763	0.157571	6.80204e-05	0.157456	7.4225e-05	NA	NA	0.579166	0.0031095	0.782917	0.00380574	0.767846	0.00392301	NA	NA
HEMK1	7.3967e-05	0.00244258	-3.96315	Cells_Cultured_fibroblasts	2.39098e-05	0.00189369	4.22485	Skin_Not_Sun_Exposed_Suprapubic	2.39098e-05	0.00209998	-4.22485	NA	NA	NA	1	1	1	0	3	-1.6775	-3.85101	1.41329	-3.98311	-1.41329	3.98311	NA	NA	0.093445	0.00011763	0.157571	6.80204e-05	0.157571	6.80204e-05	NA	NA	0.579166	0.0031095	0.782917	0.00380574	0.762959	0.00366805	NA	NA
HEMK1	7.3967e-05	0.00244258	-3.96315	Cells_Cultured_fibroblasts	2.39098e-05	0.00189369	4.22485	Skin_Sun_Exposed_Lower_leg	2.39098e-05	0.00196416	-4.22485	NA	NA	NA	1	1	1	0	3	-1.6775	-3.85101	1.41329	-3.98311	-1.41329	3.98311	NA	NA	0.093445	0.00011763	0.157571	6.80204e-05	0.157571	6.80204e-05	NA	NA	0.579166	0.0031095	0.782917	0.00380574	0.757298	0.00351456	NA	NA
HEMK1	7.3967e-05	0.00244258	-3.96315	Cells_Cultured_fibroblasts	2.39098e-05	0.00189369	4.22485	Small_Intestine_Terminal_Ileum	2.39098e-05	0.00189745	-4.22485	NA	NA	NA	1	1	1	0	3	-1.6775	-3.85101	1.41329	-3.98311	-1.41329	3.98311	NA	NA	0.093445	0.00011763	0.157571	6.80204e-05	0.157571	6.80204e-05	NA	NA	0.579166	0.0031095	0.782917	0.00380574	0.765529	0.00352083	NA	NA
HEMK1	7.3967e-05	0.00244258	-3.96315	Cells_Cultured_fibroblasts	2.39098e-05	0.00189369	4.22485	Spleen	2.79756e-05	0.00208556	4.18935	NA	NA	NA	1	1	1	0	3	-1.6775	-3.85101	1.41329	-3.98311	1.37914	-3.95436	NA	NA	0.093445	0.00011763	0.157571	6.80204e-05	0.167851	7.67409e-05	NA	NA	0.579166	0.0031095	0.782917	0.00380574	0.767208	0.00371902	NA	NA
HEMK1	7.3967e-05	0.00244258	-3.96315	Cells_Cultured_fibroblasts	2.39098e-05	0.00189369	4.22485	Stomach	2.39098e-05	0.0020556	-4.22485	NA	NA	NA	1	1	1	0	3	-1.6775	-3.85101	1.41329	-3.98311	-1.41329	3.98311	NA	NA	0.093445	0.00011763	0.157571	6.80204e-05	0.157571	6.80204e-05	NA	NA	0.579166	0.0031095	0.782917	0.00380574	0.759122	0.00379538	NA	NA
HEMK1	7.3967e-05	0.00244258	-3.96315	Cells_Cultured_fibroblasts	2.39098e-05	0.00189369	4.22485	Testis	2.39098e-05	0.0022318	-4.22485	NA	NA	NA	1	1	1	0	3	-1.6775	-3.85101	1.41329	-3.98311	-1.41329	3.98311	NA	NA	0.093445	0.00011763	0.157571	6.80204e-05	0.157571	6.80204e-05	NA	NA	0.579166	0.0031095	0.782917	0.00380574	0.766373	0.00415114	NA	NA
HEMK1	7.3967e-05	0.00244258	-3.96315	Cells_Cultured_fibroblasts	2.39098e-05	0.00189369	4.22485	Thyroid	2.65523e-05	0.00203636	-4.20118	NA	NA	NA	1	1	1	0	3	-1.6775	-3.85101	1.41329	-3.98311	-1.41368	3.96232	NA	NA	0.093445	0.00011763	0.157571	6.80204e-05	0.157456	7.4225e-05	NA	NA	0.579166	0.0031095	0.782917	0.00380574	0.741093	0.00368301	NA	NA
HEMK1	7.3967e-05	0.00244258	-3.96315	Cells_Cultured_fibroblasts	2.39098e-05	0.00189369	4.22485	Uterus	2.39098e-05	0.00194466	-4.22485	NA	NA	NA	1	1	1	0	3	-1.6775	-3.85101	1.41329	-3.98311	-1.41329	3.98311	NA	NA	0.093445	0.00011763	0.157571	6.80204e-05	0.157571	6.80204e-05	NA	NA	0.579166	0.0031095	0.782917	0.00380574	0.749636	0.00353764	NA	NA
HEMK1	7.3967e-05	0.00244258	-3.96315	Cells_Cultured_fibroblasts	2.39098e-05	0.00189369	4.22485	Vagina	2.79756e-05	0.0022737	-4.18935	NA	NA	NA	1	1	1	0	3	-1.6775	-3.85101	1.41329	-3.98311	-1.37914	3.95436	NA	NA	0.093445	0.00011763	0.157571	6.80204e-05	0.167851	7.67409e-05	NA	NA	0.579166	0.0031095	0.782917	0.00380574	0.779873	0.00414401	NA	NA
HEMK1	7.3967e-05	0.00244258	-3.96315	Cells_Cultured_fibroblasts	2.39098e-05	0.00189369	4.22485	Whole_Blood	2.79756e-05	0.00192128	4.18935	NA	NA	NA	1	1	1	0	3	-1.6775	-3.85101	1.41329	-3.98311	1.37914	-3.95436	NA	NA	0.093445	0.00011763	0.157571	6.80204e-05	0.167851	7.67409e-05	NA	NA	0.579166	0.0031095	0.782917	0.00380574	0.758598	0.00366699	NA	NA
HEMK1	7.3967e-05	0.00244258	-3.96315	Cells_Cultured_fibroblasts	2.39098e-05	0.00189369	4.22485	smultixcan	2.65523e-05	0.00193718	4.20118	NA	NA	NA	1	1	1	0	3	-1.6775	-3.85101	1.41329	-3.98311	1.41368	-3.96232	NA	NA	0.093445	0.00011763	0.157571	6.80204e-05	0.157456	7.4225e-05	NA	NA	0.579166	0.0031095	0.782917	0.00380574	0.740987	0.00371508	NA	NA
HEMK1	7.3967e-05	0.00244258	-3.96315	Colon_Sigmoid	2.38956e-05	0.00219618	4.22499	Adipose_Subcutaneous	2.39098e-05	0.00199781	-4.22485	NA	NA	NA	1	1	1	0	3	-1.6775	-3.85101	1.41461	-3.9828	-1.41329	3.98311	NA	NA	0.093445	0.00011763	0.157183	6.81073e-05	0.157571	6.80204e-05	NA	NA	0.579166	0.0031095	0.776261	0.00433215	0.748396	0.00363426	NA	NA
HEMK1	7.3967e-05	0.00244258	-3.96315	Colon_Sigmoid	2.38956e-05	0.00219618	4.22499	Adipose_Visceral_Omentum	2.39098e-05	0.00193413	-4.22485	NA	NA	NA	1	1	1	0	3	-1.6775	-3.85101	1.41461	-3.9828	-1.41329	3.98311	NA	NA	0.093445	0.00011763	0.157183	6.81073e-05	0.157571	6.80204e-05	NA	NA	0.579166	0.0031095	0.776261	0.00433215	0.742194	0.0035819	NA	NA
HEMK1	7.3967e-05	0.00244258	-3.96315	Colon_Sigmoid	2.38956e-05	0.00219618	4.22499	Adrenal_Gland	2.39098e-05	0.00193128	-4.22485	NA	NA	NA	1	1	1	0	3	-1.6775	-3.85101	1.41461	-3.9828	-1.41329	3.98311	NA	NA	0.093445	0.00011763	0.157183	6.81073e-05	0.157571	6.80204e-05	NA	NA	0.579166	0.0031095	0.776261	0.00433215	0.759988	0.00355676	NA	NA
HEMK1	7.3967e-05	0.00244258	-3.96315	Colon_Sigmoid	2.38956e-05	0.00219618	4.22499	Artery_Aorta	2.39098e-05	0.00180137	-4.22485	NA	NA	NA	1	1	1	0	3	-1.6775	-3.85101	1.41461	-3.9828	-1.41329	3.98311	NA	NA	0.093445	0.00011763	0.157183	6.81073e-05	0.157571	6.80204e-05	NA	NA	0.579166	0.0031095	0.776261	0.00433215	0.747151	0.00351409	NA	NA
HEMK1	7.3967e-05	0.00244258	-3.96315	Colon_Sigmoid	2.38956e-05	0.00219618	4.22499	Artery_Coronary	2.39098e-05	0.00197895	-4.22485	NA	NA	NA	1	1	1	0	3	-1.6775	-3.85101	1.41461	-3.9828	-1.41329	3.98311	NA	NA	0.093445	0.00011763	0.157183	6.81073e-05	0.157571	6.80204e-05	NA	NA	0.579166	0.0031095	0.776261	0.00433215	0.742638	0.00371241	NA	NA
HEMK1	7.3967e-05	0.00244258	-3.96315	Colon_Sigmoid	2.38956e-05	0.00219618	4.22499	Artery_Tibial	2.65523e-05	0.00202093	-4.20118	NA	NA	NA	1	1	1	0	3	-1.6775	-3.85101	1.41461	-3.9828	-1.41368	3.96232	NA	NA	0.093445	0.00011763	0.157183	6.81073e-05	0.157456	7.4225e-05	NA	NA	0.579166	0.0031095	0.776261	0.00433215	0.750668	0.00364636	NA	NA
HEMK1	7.3967e-05	0.00244258	-3.96315	Colon_Sigmoid	2.38956e-05	0.00219618	4.22499	Brain_Amygdala	2.65523e-05	0.0025643	4.20118	NA	NA	NA	1	1	1	0	3	-1.6775	-3.85101	1.41461	-3.9828	1.41368	-3.96232	NA	NA	0.093445	0.00011763	0.157183	6.81073e-05	0.157456	7.4225e-05	NA	NA	0.579166	0.0031095	0.776261	0.00433215	0.772381	0.0049208	NA	NA
HEMK1	7.3967e-05	0.00244258	-3.96315	Colon_Sigmoid	2.38956e-05	0.00219618	4.22499	Brain_Anterior_cingulate_cortex_BA24	2.39098e-05	0.00209011	-4.22485	NA	NA	NA	1	1	1	0	3	-1.6775	-3.85101	1.41461	-3.9828	-1.41329	3.98311	NA	NA	0.093445	0.00011763	0.157183	6.81073e-05	0.157571	6.80204e-05	NA	NA	0.579166	0.0031095	0.776261	0.00433215	0.769137	0.0042982	NA	NA
HEMK1	7.3967e-05	0.00244258	-3.96315	Colon_Sigmoid	2.38956e-05	0.00219618	4.22499	Brain_Caudate_basal_ganglia	2.39098e-05	0.0020881	-4.22485	NA	NA	NA	1	1	1	0	3	-1.6775	-3.85101	1.41461	-3.9828	-1.41329	3.98311	NA	NA	0.093445	0.00011763	0.157183	6.81073e-05	0.157571	6.80204e-05	NA	NA	0.579166	0.0031095	0.776261	0.00433215	0.753071	0.00398387	NA	NA
HEMK1	7.3967e-05	0.00244258	-3.96315	Colon_Sigmoid	2.38956e-05	0.00219618	4.22499	Brain_Cerebellar_Hemisphere	2.39098e-05	0.00182281	-4.22485	NA	NA	NA	1	1	1	0	3	-1.6775	-3.85101	1.41461	-3.9828	-1.41329	3.98311	NA	NA	0.093445	0.00011763	0.157183	6.81073e-05	0.157571	6.80204e-05	NA	NA	0.579166	0.0031095	0.776261	0.00433215	0.747948	0.00350906	NA	NA
HEMK1	7.3967e-05	0.00244258	-3.96315	Colon_Sigmoid	2.38956e-05	0.00219618	4.22499	Brain_Cerebellum	2.39098e-05	0.00193405	-4.22485	NA	NA	NA	1	1	1	0	3	-1.6775	-3.85101	1.41461	-3.9828	-1.41329	3.98311	NA	NA	0.093445	0.00011763	0.157183	6.81073e-05	0.157571	6.80204e-05	NA	NA	0.579166	0.0031095	0.776261	0.00433215	0.762008	0.00351825	NA	NA
HEMK1	7.3967e-05	0.00244258	-3.96315	Colon_Sigmoid	2.38956e-05	0.00219618	4.22499	Brain_Cortex	2.39098e-05	0.00204793	-4.22485	NA	NA	NA	1	1	1	0	3	-1.6775	-3.85101	1.41461	-3.9828	-1.41329	3.98311	NA	NA	0.093445	0.00011763	0.157183	6.81073e-05	0.157571	6.80204e-05	NA	NA	0.579166	0.0031095	0.776261	0.00433215	0.759429	0.00374682	NA	NA
HEMK1	7.3967e-05	0.00244258	-3.96315	Colon_Sigmoid	2.38956e-05	0.00219618	4.22499	Brain_Frontal_Cortex_BA9	2.39098e-05	0.00214927	-4.22485	NA	NA	NA	1	1	1	0	3	-1.6775	-3.85101	1.41461	-3.9828	-1.41329	3.98311	NA	NA	0.093445	0.00011763	0.157183	6.81073e-05	0.157571	6.80204e-05	NA	NA	0.579166	0.0031095	0.776261	0.00433215	0.761008	0.00392099	NA	NA
HEMK1	7.3967e-05	0.00244258	-3.96315	Colon_Sigmoid	2.38956e-05	0.00219618	4.22499	Brain_Hippocampus	2.39098e-05	0.00241287	-4.22485	NA	NA	NA	1	1	1	0	3	-1.6775	-3.85101	1.41461	-3.9828	-1.41329	3.98311	NA	NA	0.093445	0.00011763	0.157183	6.81073e-05	0.157571	6.80204e-05	NA	NA	0.579166	0.0031095	0.776261	0.00433215	0.782852	0.00446268	NA	NA
HEMK1	7.3967e-05	0.00244258	-3.96315	Colon_Sigmoid	2.38956e-05	0.00219618	4.22499	Brain_Hypothalamus	2.39098e-05	0.00214521	-4.22485	NA	NA	NA	1	1	1	0	3	-1.6775	-3.85101	1.41461	-3.9828	-1.41329	3.98311	NA	NA	0.093445	0.00011763	0.157183	6.81073e-05	0.157571	6.80204e-05	NA	NA	0.579166	0.0031095	0.776261	0.00433215	0.763126	0.00420287	NA	NA
HEMK1	7.3967e-05	0.00244258	-3.96315	Colon_Sigmoid	2.38956e-05	0.00219618	4.22499	Brain_Nucleus_accumbens_basal_ganglia	2.39098e-05	0.00211168	-4.22485	NA	NA	NA	1	1	1	0	3	-1.6775	-3.85101	1.41461	-3.9828	-1.41329	3.98311	NA	NA	0.093445	0.00011763	0.157183	6.81073e-05	0.157571	6.80204e-05	NA	NA	0.579166	0.0031095	0.776261	0.00433215	0.761972	0.00412351	NA	NA
HEMK1	7.3967e-05	0.00244258	-3.96315	Colon_Sigmoid	2.38956e-05	0.00219618	4.22499	Brain_Putamen_basal_ganglia	2.39098e-05	0.00217777	-4.22485	NA	NA	NA	1	1	1	0	3	-1.6775	-3.85101	1.41461	-3.9828	-1.41329	3.98311	NA	NA	0.093445	0.00011763	0.157183	6.81073e-05	0.157571	6.80204e-05	NA	NA	0.579166	0.0031095	0.776261	0.00433215	0.778401	0.00415597	NA	NA
HEMK1	7.3967e-05	0.00244258	-3.96315	Colon_Sigmoid	2.38956e-05	0.00219618	4.22499	Brain_Spinal_cord_cervical_c-1	2.39098e-05	0.00219883	-4.22485	NA	NA	NA	1	1	1	0	3	-1.6775	-3.85101	1.41461	-3.9828	-1.41329	3.98311	NA	NA	0.093445	0.00011763	0.157183	6.81073e-05	0.157571	6.80204e-05	NA	NA	0.579166	0.0031095	0.776261	0.00433215	0.760197	0.00426566	NA	NA
HEMK1	7.3967e-05	0.00244258	-3.96315	Colon_Sigmoid	2.38956e-05	0.00219618	4.22499	Brain_Substantia_nigra	2.65523e-05	0.00266496	4.20118	NA	NA	NA	1	1	1	0	3	-1.6775	-3.85101	1.41461	-3.9828	1.41368	-3.96232	NA	NA	0.093445	0.00011763	0.157183	6.81073e-05	0.157456	7.4225e-05	NA	NA	0.579166	0.0031095	0.776261	0.00433215	0.770991	0.0051869	NA	NA
HEMK1	7.3967e-05	0.00244258	-3.96315	Colon_Sigmoid	2.38956e-05	0.00219618	4.22499	Breast_Mammary_Tissue	2.39098e-05	0.00193759	-4.22485	NA	NA	NA	1	1	1	0	3	-1.6775	-3.85101	1.41461	-3.9828	-1.41329	3.98311	NA	NA	0.093445	0.00011763	0.157183	6.81073e-05	0.157571	6.80204e-05	NA	NA	0.579166	0.0031095	0.776261	0.00433215	0.756778	0.00350012	NA	NA
HEMK1	7.3967e-05	0.00244258	-3.96315	Colon_Sigmoid	2.38956e-05	0.00219618	4.22499	Cells_Cultured_fibroblasts	2.39098e-05	0.00182328	-4.22485	NA	NA	NA	1	1	1	0	3	-1.6775	-3.85101	1.41461	-3.9828	-1.41329	3.98311	NA	NA	0.093445	0.00011763	0.157183	6.81073e-05	0.157571	6.80204e-05	NA	NA	0.579166	0.0031095	0.776261	0.00433215	0.746408	0.00344335	NA	NA
HEMK1	7.3967e-05	0.00244258	-3.96315	Colon_Sigmoid	2.38956e-05	0.00219618	4.22499	Cells_EBV-transformed_lymphocytes	2.39098e-05	0.00166478	-4.22485	NA	NA	NA	1	1	1	0	3	-1.6775	-3.85101	1.41461	-3.9828	-1.41329	3.98311	NA	NA	0.093445	0.00011763	0.157183	6.81073e-05	0.157571	6.80204e-05	NA	NA	0.579166	0.0031095	0.776261	0.00433215	0.742093	0.00318732	NA	NA
HEMK1	7.3967e-05	0.00244258	-3.96315	Colon_Sigmoid	2.38956e-05	0.00219618	4.22499	Colon_Sigmoid	2.39098e-05	0.00186761	-4.22485	NA	NA	NA	1	1	1	0	3	-1.6775	-3.85101	1.41461	-3.9828	-1.41329	3.98311	NA	NA	0.093445	0.00011763	0.157183	6.81073e-05	0.157571	6.80204e-05	NA	NA	0.579166	0.0031095	0.776261	0.00433215	0.754876	0.00342352	NA	NA
HEMK1	7.3967e-05	0.00244258	-3.96315	Colon_Sigmoid	2.38956e-05	0.00219618	4.22499	Colon_Transverse	2.39098e-05	0.00206333	-4.22485	NA	NA	NA	1	1	1	0	3	-1.6775	-3.85101	1.41461	-3.9828	-1.41329	3.98311	NA	NA	0.093445	0.00011763	0.157183	6.81073e-05	0.157571	6.80204e-05	NA	NA	0.579166	0.0031095	0.776261	0.00433215	0.759409	0.00382138	NA	NA
HEMK1	7.3967e-05	0.00244258	-3.96315	Colon_Sigmoid	2.38956e-05	0.00219618	4.22499	Esophagus_Gastroesophageal_Junction	2.39098e-05	0.00192563	-4.22485	NA	NA	NA	1	1	1	0	3	-1.6775	-3.85101	1.41461	-3.9828	-1.41329	3.98311	NA	NA	0.093445	0.00011763	0.157183	6.81073e-05	0.157571	6.80204e-05	NA	NA	0.579166	0.0031095	0.776261	0.00433215	0.759511	0.00358024	NA	NA
HEMK1	7.3967e-05	0.00244258	-3.96315	Colon_Sigmoid	2.38956e-05	0.00219618	4.22499	Esophagus_Mucosa	2.39098e-05	0.00201336	-4.22485	NA	NA	NA	1	1	1	0	3	-1.6775	-3.85101	1.41461	-3.9828	-1.41329	3.98311	NA	NA	0.093445	0.00011763	0.157183	6.81073e-05	0.157571	6.80204e-05	NA	NA	0.579166	0.0031095	0.776261	0.00433215	0.746996	0.00348715	NA	NA
HEMK1	7.3967e-05	0.00244258	-3.96315	Colon_Sigmoid	2.38956e-05	0.00219618	4.22499	Esophagus_Muscularis	2.39098e-05	0.00194937	-4.22485	NA	NA	NA	1	1	1	0	3	-1.6775	-3.85101	1.41461	-3.9828	-1.41329	3.98311	NA	NA	0.093445	0.00011763	0.157183	6.81073e-05	0.157571	6.80204e-05	NA	NA	0.579166	0.0031095	0.776261	0.00433215	0.760225	0.00349679	NA	NA
HEMK1	7.3967e-05	0.00244258	-3.96315	Colon_Sigmoid	2.38956e-05	0.00219618	4.22499	Heart_Atrial_Appendage	2.39098e-05	0.00211653	-4.22485	NA	NA	NA	1	1	1	0	3	-1.6775	-3.85101	1.41461	-3.9828	-1.41329	3.98311	NA	NA	0.093445	0.00011763	0.157183	6.81073e-05	0.157571	6.80204e-05	NA	NA	0.579166	0.0031095	0.776261	0.00433215	0.7509	0.00388258	NA	NA
HEMK1	7.3967e-05	0.00244258	-3.96315	Colon_Sigmoid	2.38956e-05	0.00219618	4.22499	Kidney_Cortex	2.39098e-05	0.0022936	-4.22485	NA	NA	NA	1	1	1	0	3	-1.6775	-3.85101	1.41461	-3.9828	-1.41329	3.98311	NA	NA	0.093445	0.00011763	0.157183	6.81073e-05	0.157571	6.80204e-05	NA	NA	0.579166	0.0031095	0.776261	0.00433215	0.77301	0.00446812	NA	NA
HEMK1	7.3967e-05	0.00244258	-3.96315	Colon_Sigmoid	2.38956e-05	0.00219618	4.22499	Liver	2.39098e-05	0.00220785	-4.22485	NA	NA	NA	1	1	1	0	3	-1.6775	-3.85101	1.41461	-3.9828	-1.41329	3.98311	NA	NA	0.093445	0.00011763	0.157183	6.81073e-05	0.157571	6.80204e-05	NA	NA	0.579166	0.0031095	0.776261	0.00433215	0.76133	0.0039106	NA	NA
HEMK1	7.3967e-05	0.00244258	-3.96315	Colon_Sigmoid	2.38956e-05	0.00219618	4.22499	Lung	2.79756e-05	0.00203537	4.18935	NA	NA	NA	1	1	1	0	3	-1.6775	-3.85101	1.41461	-3.9828	1.37914	-3.95436	NA	NA	0.093445	0.00011763	0.157183	6.81073e-05	0.167851	7.67409e-05	NA	NA	0.579166	0.0031095	0.776261	0.00433215	0.753439	0.00396673	NA	NA
HEMK1	7.3967e-05	0.00244258	-3.96315	Colon_Sigmoid	2.38956e-05	0.00219618	4.22499	Minor_Salivary_Gland	2.39098e-05	0.00190107	-4.22485	NA	NA	NA	1	1	1	0	3	-1.6775	-3.85101	1.41461	-3.9828	-1.41329	3.98311	NA	NA	0.093445	0.00011763	0.157183	6.81073e-05	0.157571	6.80204e-05	NA	NA	0.579166	0.0031095	0.776261	0.00433215	0.752234	0.00358917	NA	NA
HEMK1	7.3967e-05	0.00244258	-3.96315	Colon_Sigmoid	2.38956e-05	0.00219618	4.22499	Muscle_Skeletal	2.65523e-05	0.0021314	-4.20118	NA	NA	NA	1	1	1	0	3	-1.6775	-3.85101	1.41461	-3.9828	-1.41368	3.96232	NA	NA	0.093445	0.00011763	0.157183	6.81073e-05	0.157456	7.4225e-05	NA	NA	0.579166	0.0031095	0.776261	0.00433215	0.739063	0.00385635	NA	NA
HEMK1	7.3967e-05	0.00244258	-3.96315	Colon_Sigmoid	2.38956e-05	0.00219618	4.22499	Nerve_Tibial	2.39098e-05	0.00202637	-4.22485	NA	NA	NA	1	1	1	0	3	-1.6775	-3.85101	1.41461	-3.9828	-1.41329	3.98311	NA	NA	0.093445	0.00011763	0.157183	6.81073e-05	0.157571	6.80204e-05	NA	NA	0.579166	0.0031095	0.776261	0.00433215	0.742326	0.00373783	NA	NA
HEMK1	7.3967e-05	0.00244258	-3.96315	Colon_Sigmoid	2.38956e-05	0.00219618	4.22499	Ovary	2.39098e-05	0.00189662	-4.22485	NA	NA	NA	1	1	1	0	3	-1.6775	-3.85101	1.41461	-3.9828	-1.41329	3.98311	NA	NA	0.093445	0.00011763	0.157183	6.81073e-05	0.157571	6.80204e-05	NA	NA	0.579166	0.0031095	0.776261	0.00433215	0.7485	0.0034779	NA	NA
HEMK1	7.3967e-05	0.00244258	-3.96315	Colon_Sigmoid	2.38956e-05	0.00219618	4.22499	Pancreas	2.39098e-05	0.00216412	-4.22485	NA	NA	NA	1	1	1	0	3	-1.6775	-3.85101	1.41461	-3.9828	-1.41329	3.98311	NA	NA	0.093445	0.00011763	0.157183	6.81073e-05	0.157571	6.80204e-05	NA	NA	0.579166	0.0031095	0.776261	0.00433215	0.749505	0.00373894	NA	NA
HEMK1	7.3967e-05	0.00244258	-3.96315	Colon_Sigmoid	2.38956e-05	0.00219618	4.22499	Pituitary	2.39098e-05	0.00206152	-4.22485	NA	NA	NA	1	1	1	0	3	-1.6775	-3.85101	1.41461	-3.9828	-1.41329	3.98311	NA	NA	0.093445	0.00011763	0.157183	6.81073e-05	0.157571	6.80204e-05	NA	NA	0.579166	0.0031095	0.776261	0.00433215	0.769471	0.00363155	NA	NA
HEMK1	7.3967e-05	0.00244258	-3.96315	Colon_Sigmoid	2.38956e-05	0.00219618	4.22499	Prostate	2.65523e-05	0.00213821	-4.20118	NA	NA	NA	1	1	1	0	3	-1.6775	-3.85101	1.41461	-3.9828	-1.41368	3.96232	NA	NA	0.093445	0.00011763	0.157183	6.81073e-05	0.157456	7.4225e-05	NA	NA	0.579166	0.0031095	0.776261	0.00433215	0.767846	0.00392301	NA	NA
HEMK1	7.3967e-05	0.00244258	-3.96315	Colon_Sigmoid	2.38956e-05	0.00219618	4.22499	Skin_Not_Sun_Exposed_Suprapubic	2.39098e-05	0.00209998	-4.22485	NA	NA	NA	1	1	1	0	3	-1.6775	-3.85101	1.41461	-3.9828	-1.41329	3.98311	NA	NA	0.093445	0.00011763	0.157183	6.81073e-05	0.157571	6.80204e-05	NA	NA	0.579166	0.0031095	0.776261	0.00433215	0.762959	0.00366805	NA	NA
HEMK1	7.3967e-05	0.00244258	-3.96315	Colon_Sigmoid	2.38956e-05	0.00219618	4.22499	Skin_Sun_Exposed_Lower_leg	2.39098e-05	0.00196416	-4.22485	NA	NA	NA	1	1	1	0	3	-1.6775	-3.85101	1.41461	-3.9828	-1.41329	3.98311	NA	NA	0.093445	0.00011763	0.157183	6.81073e-05	0.157571	6.80204e-05	NA	NA	0.579166	0.0031095	0.776261	0.00433215	0.757298	0.00351456	NA	NA
HEMK1	7.3967e-05	0.00244258	-3.96315	Colon_Sigmoid	2.38956e-05	0.00219618	4.22499	Small_Intestine_Terminal_Ileum	2.39098e-05	0.00189745	-4.22485	NA	NA	NA	1	1	1	0	3	-1.6775	-3.85101	1.41461	-3.9828	-1.41329	3.98311	NA	NA	0.093445	0.00011763	0.157183	6.81073e-05	0.157571	6.80204e-05	NA	NA	0.579166	0.0031095	0.776261	0.00433215	0.765529	0.00352083	NA	NA
HEMK1	7.3967e-05	0.00244258	-3.96315	Colon_Sigmoid	2.38956e-05	0.00219618	4.22499	Spleen	2.79756e-05	0.00208556	4.18935	NA	NA	NA	1	1	1	0	3	-1.6775	-3.85101	1.41461	-3.9828	1.37914	-3.95436	NA	NA	0.093445	0.00011763	0.157183	6.81073e-05	0.167851	7.67409e-05	NA	NA	0.579166	0.0031095	0.776261	0.00433215	0.767208	0.00371902	NA	NA
HEMK1	7.3967e-05	0.00244258	-3.96315	Colon_Sigmoid	2.38956e-05	0.00219618	4.22499	Stomach	2.39098e-05	0.0020556	-4.22485	NA	NA	NA	1	1	1	0	3	-1.6775	-3.85101	1.41461	-3.9828	-1.41329	3.98311	NA	NA	0.093445	0.00011763	0.157183	6.81073e-05	0.157571	6.80204e-05	NA	NA	0.579166	0.0031095	0.776261	0.00433215	0.759122	0.00379538	NA	NA
HEMK1	7.3967e-05	0.00244258	-3.96315	Colon_Sigmoid	2.38956e-05	0.00219618	4.22499	Testis	2.39098e-05	0.0022318	-4.22485	NA	NA	NA	1	1	1	0	3	-1.6775	-3.85101	1.41461	-3.9828	-1.41329	3.98311	NA	NA	0.093445	0.00011763	0.157183	6.81073e-05	0.157571	6.80204e-05	NA	NA	0.579166	0.0031095	0.776261	0.00433215	0.766373	0.00415114	NA	NA
HEMK1	7.3967e-05	0.00244258	-3.96315	Colon_Sigmoid	2.38956e-05	0.00219618	4.22499	Thyroid	2.65523e-05	0.00203636	-4.20118	NA	NA	NA	1	1	1	0	3	-1.6775	-3.85101	1.41461	-3.9828	-1.41368	3.96232	NA	NA	0.093445	0.00011763	0.157183	6.81073e-05	0.157456	7.4225e-05	NA	NA	0.579166	0.0031095	0.776261	0.00433215	0.741093	0.00368301	NA	NA
HEMK1	7.3967e-05	0.00244258	-3.96315	Colon_Sigmoid	2.38956e-05	0.00219618	4.22499	Uterus	2.39098e-05	0.00194466	-4.22485	NA	NA	NA	1	1	1	0	3	-1.6775	-3.85101	1.41461	-3.9828	-1.41329	3.98311	NA	NA	0.093445	0.00011763	0.157183	6.81073e-05	0.157571	6.80204e-05	NA	NA	0.579166	0.0031095	0.776261	0.00433215	0.749636	0.00353764	NA	NA
HEMK1	7.3967e-05	0.00244258	-3.96315	Colon_Sigmoid	2.38956e-05	0.00219618	4.22499	Vagina	2.79756e-05	0.0022737	-4.18935	NA	NA	NA	1	1	1	0	3	-1.6775	-3.85101	1.41461	-3.9828	-1.37914	3.95436	NA	NA	0.093445	0.00011763	0.157183	6.81073e-05	0.167851	7.67409e-05	NA	NA	0.579166	0.0031095	0.776261	0.00433215	0.779873	0.00414401	NA	NA
HEMK1	7.3967e-05	0.00244258	-3.96315	Colon_Sigmoid	2.38956e-05	0.00219618	4.22499	Whole_Blood	2.79756e-05	0.00192128	4.18935	NA	NA	NA	1	1	1	0	3	-1.6775	-3.85101	1.41461	-3.9828	1.37914	-3.95436	NA	NA	0.093445	0.00011763	0.157183	6.81073e-05	0.167851	7.67409e-05	NA	NA	0.579166	0.0031095	0.776261	0.00433215	0.758598	0.00366699	NA	NA
HEMK1	7.3967e-05	0.00244258	-3.96315	Colon_Sigmoid	2.38956e-05	0.00219618	4.22499	smultixcan	2.65523e-05	0.00193718	4.20118	NA	NA	NA	1	1	1	0	3	-1.6775	-3.85101	1.41461	-3.9828	1.41368	-3.96232	NA	NA	0.093445	0.00011763	0.157183	6.81073e-05	0.157456	7.4225e-05	NA	NA	0.579166	0.0031095	0.776261	0.00433215	0.740987	0.00371508	NA	NA
HEMK1	7.3967e-05	0.00244258	-3.96315	Colon_Transverse	2.3757e-05	0.00182047	4.2263	Adipose_Subcutaneous	2.39098e-05	0.00199781	-4.22485	NA	NA	NA	1	1	1	0	3	-1.6775	-3.85101	1.35728	-4.00346	-1.41329	3.98311	NA	NA	0.093445	0.00011763	0.174692	6.24216e-05	0.157571	6.80204e-05	NA	NA	0.579166	0.0031095	0.773774	0.00407131	0.748396	0.00363426	NA	NA
HEMK1	7.3967e-05	0.00244258	-3.96315	Colon_Transverse	2.3757e-05	0.00182047	4.2263	Adipose_Visceral_Omentum	2.39098e-05	0.00193413	-4.22485	NA	NA	NA	1	1	1	0	3	-1.6775	-3.85101	1.35728	-4.00346	-1.41329	3.98311	NA	NA	0.093445	0.00011763	0.174692	6.24216e-05	0.157571	6.80204e-05	NA	NA	0.579166	0.0031095	0.773774	0.00407131	0.742194	0.0035819	NA	NA
HEMK1	7.3967e-05	0.00244258	-3.96315	Colon_Transverse	2.3757e-05	0.00182047	4.2263	Adrenal_Gland	2.39098e-05	0.00193128	-4.22485	NA	NA	NA	1	1	1	0	3	-1.6775	-3.85101	1.35728	-4.00346	-1.41329	3.98311	NA	NA	0.093445	0.00011763	0.174692	6.24216e-05	0.157571	6.80204e-05	NA	NA	0.579166	0.0031095	0.773774	0.00407131	0.759988	0.00355676	NA	NA
HEMK1	7.3967e-05	0.00244258	-3.96315	Colon_Transverse	2.3757e-05	0.00182047	4.2263	Artery_Aorta	2.39098e-05	0.00180137	-4.22485	NA	NA	NA	1	1	1	0	3	-1.6775	-3.85101	1.35728	-4.00346	-1.41329	3.98311	NA	NA	0.093445	0.00011763	0.174692	6.24216e-05	0.157571	6.80204e-05	NA	NA	0.579166	0.0031095	0.773774	0.00407131	0.747151	0.00351409	NA	NA
HEMK1	7.3967e-05	0.00244258	-3.96315	Colon_Transverse	2.3757e-05	0.00182047	4.2263	Artery_Coronary	2.39098e-05	0.00197895	-4.22485	NA	NA	NA	1	1	1	0	3	-1.6775	-3.85101	1.35728	-4.00346	-1.41329	3.98311	NA	NA	0.093445	0.00011763	0.174692	6.24216e-05	0.157571	6.80204e-05	NA	NA	0.579166	0.0031095	0.773774	0.00407131	0.742638	0.00371241	NA	NA
HEMK1	7.3967e-05	0.00244258	-3.96315	Colon_Transverse	2.3757e-05	0.00182047	4.2263	Artery_Tibial	2.65523e-05	0.00202093	-4.20118	NA	NA	NA	1	1	1	0	3	-1.6775	-3.85101	1.35728	-4.00346	-1.41368	3.96232	NA	NA	0.093445	0.00011763	0.174692	6.24216e-05	0.157456	7.4225e-05	NA	NA	0.579166	0.0031095	0.773774	0.00407131	0.750668	0.00364636	NA	NA
HEMK1	7.3967e-05	0.00244258	-3.96315	Colon_Transverse	2.3757e-05	0.00182047	4.2263	Brain_Amygdala	2.65523e-05	0.0025643	4.20118	NA	NA	NA	1	1	1	0	3	-1.6775	-3.85101	1.35728	-4.00346	1.41368	-3.96232	NA	NA	0.093445	0.00011763	0.174692	6.24216e-05	0.157456	7.4225e-05	NA	NA	0.579166	0.0031095	0.773774	0.00407131	0.772381	0.0049208	NA	NA
HEMK1	7.3967e-05	0.00244258	-3.96315	Colon_Transverse	2.3757e-05	0.00182047	4.2263	Brain_Anterior_cingulate_cortex_BA24	2.39098e-05	0.00209011	-4.22485	NA	NA	NA	1	1	1	0	3	-1.6775	-3.85101	1.35728	-4.00346	-1.41329	3.98311	NA	NA	0.093445	0.00011763	0.174692	6.24216e-05	0.157571	6.80204e-05	NA	NA	0.579166	0.0031095	0.773774	0.00407131	0.769137	0.0042982	NA	NA
HEMK1	7.3967e-05	0.00244258	-3.96315	Colon_Transverse	2.3757e-05	0.00182047	4.2263	Brain_Caudate_basal_ganglia	2.39098e-05	0.0020881	-4.22485	NA	NA	NA	1	1	1	0	3	-1.6775	-3.85101	1.35728	-4.00346	-1.41329	3.98311	NA	NA	0.093445	0.00011763	0.174692	6.24216e-05	0.157571	6.80204e-05	NA	NA	0.579166	0.0031095	0.773774	0.00407131	0.753071	0.00398387	NA	NA
HEMK1	7.3967e-05	0.00244258	-3.96315	Colon_Transverse	2.3757e-05	0.00182047	4.2263	Brain_Cerebellar_Hemisphere	2.39098e-05	0.00182281	-4.22485	NA	NA	NA	1	1	1	0	3	-1.6775	-3.85101	1.35728	-4.00346	-1.41329	3.98311	NA	NA	0.093445	0.00011763	0.174692	6.24216e-05	0.157571	6.80204e-05	NA	NA	0.579166	0.0031095	0.773774	0.00407131	0.747948	0.00350906	NA	NA
HEMK1	7.3967e-05	0.00244258	-3.96315	Colon_Transverse	2.3757e-05	0.00182047	4.2263	Brain_Cerebellum	2.39098e-05	0.00193405	-4.22485	NA	NA	NA	1	1	1	0	3	-1.6775	-3.85101	1.35728	-4.00346	-1.41329	3.98311	NA	NA	0.093445	0.00011763	0.174692	6.24216e-05	0.157571	6.80204e-05	NA	NA	0.579166	0.0031095	0.773774	0.00407131	0.762008	0.00351825	NA	NA
HEMK1	7.3967e-05	0.00244258	-3.96315	Colon_Transverse	2.3757e-05	0.00182047	4.2263	Brain_Cortex	2.39098e-05	0.00204793	-4.22485	NA	NA	NA	1	1	1	0	3	-1.6775	-3.85101	1.35728	-4.00346	-1.41329	3.98311	NA	NA	0.093445	0.00011763	0.174692	6.24216e-05	0.157571	6.80204e-05	NA	NA	0.579166	0.0031095	0.773774	0.00407131	0.759429	0.00374682	NA	NA
HEMK1	7.3967e-05	0.00244258	-3.96315	Colon_Transverse	2.3757e-05	0.00182047	4.2263	Brain_Frontal_Cortex_BA9	2.39098e-05	0.00214927	-4.22485	NA	NA	NA	1	1	1	0	3	-1.6775	-3.85101	1.35728	-4.00346	-1.41329	3.98311	NA	NA	0.093445	0.00011763	0.174692	6.24216e-05	0.157571	6.80204e-05	NA	NA	0.579166	0.0031095	0.773774	0.00407131	0.761008	0.00392099	NA	NA
HEMK1	7.3967e-05	0.00244258	-3.96315	Colon_Transverse	2.3757e-05	0.00182047	4.2263	Brain_Hippocampus	2.39098e-05	0.00241287	-4.22485	NA	NA	NA	1	1	1	0	3	-1.6775	-3.85101	1.35728	-4.00346	-1.41329	3.98311	NA	NA	0.093445	0.00011763	0.174692	6.24216e-05	0.157571	6.80204e-05	NA	NA	0.579166	0.0031095	0.773774	0.00407131	0.782852	0.00446268	NA	NA
HEMK1	7.3967e-05	0.00244258	-3.96315	Colon_Transverse	2.3757e-05	0.00182047	4.2263	Brain_Hypothalamus	2.39098e-05	0.00214521	-4.22485	NA	NA	NA	1	1	1	0	3	-1.6775	-3.85101	1.35728	-4.00346	-1.41329	3.98311	NA	NA	0.093445	0.00011763	0.174692	6.24216e-05	0.157571	6.80204e-05	NA	NA	0.579166	0.0031095	0.773774	0.00407131	0.763126	0.00420287	NA	NA
HEMK1	7.3967e-05	0.00244258	-3.96315	Colon_Transverse	2.3757e-05	0.00182047	4.2263	Brain_Nucleus_accumbens_basal_ganglia	2.39098e-05	0.00211168	-4.22485	NA	NA	NA	1	1	1	0	3	-1.6775	-3.85101	1.35728	-4.00346	-1.41329	3.98311	NA	NA	0.093445	0.00011763	0.174692	6.24216e-05	0.157571	6.80204e-05	NA	NA	0.579166	0.0031095	0.773774	0.00407131	0.761972	0.00412351	NA	NA
HEMK1	7.3967e-05	0.00244258	-3.96315	Colon_Transverse	2.3757e-05	0.00182047	4.2263	Brain_Putamen_basal_ganglia	2.39098e-05	0.00217777	-4.22485	NA	NA	NA	1	1	1	0	3	-1.6775	-3.85101	1.35728	-4.00346	-1.41329	3.98311	NA	NA	0.093445	0.00011763	0.174692	6.24216e-05	0.157571	6.80204e-05	NA	NA	0.579166	0.0031095	0.773774	0.00407131	0.778401	0.00415597	NA	NA
HEMK1	7.3967e-05	0.00244258	-3.96315	Colon_Transverse	2.3757e-05	0.00182047	4.2263	Brain_Spinal_cord_cervical_c-1	2.39098e-05	0.00219883	-4.22485	NA	NA	NA	1	1	1	0	3	-1.6775	-3.85101	1.35728	-4.00346	-1.41329	3.98311	NA	NA	0.093445	0.00011763	0.174692	6.24216e-05	0.157571	6.80204e-05	NA	NA	0.579166	0.0031095	0.773774	0.00407131	0.760197	0.00426566	NA	NA
HEMK1	7.3967e-05	0.00244258	-3.96315	Colon_Transverse	2.3757e-05	0.00182047	4.2263	Brain_Substantia_nigra	2.65523e-05	0.00266496	4.20118	NA	NA	NA	1	1	1	0	3	-1.6775	-3.85101	1.35728	-4.00346	1.41368	-3.96232	NA	NA	0.093445	0.00011763	0.174692	6.24216e-05	0.157456	7.4225e-05	NA	NA	0.579166	0.0031095	0.773774	0.00407131	0.770991	0.0051869	NA	NA
HEMK1	7.3967e-05	0.00244258	-3.96315	Colon_Transverse	2.3757e-05	0.00182047	4.2263	Breast_Mammary_Tissue	2.39098e-05	0.00193759	-4.22485	NA	NA	NA	1	1	1	0	3	-1.6775	-3.85101	1.35728	-4.00346	-1.41329	3.98311	NA	NA	0.093445	0.00011763	0.174692	6.24216e-05	0.157571	6.80204e-05	NA	NA	0.579166	0.0031095	0.773774	0.00407131	0.756778	0.00350012	NA	NA
HEMK1	7.3967e-05	0.00244258	-3.96315	Colon_Transverse	2.3757e-05	0.00182047	4.2263	Cells_Cultured_fibroblasts	2.39098e-05	0.00182328	-4.22485	NA	NA	NA	1	1	1	0	3	-1.6775	-3.85101	1.35728	-4.00346	-1.41329	3.98311	NA	NA	0.093445	0.00011763	0.174692	6.24216e-05	0.157571	6.80204e-05	NA	NA	0.579166	0.0031095	0.773774	0.00407131	0.746408	0.00344335	NA	NA
HEMK1	7.3967e-05	0.00244258	-3.96315	Colon_Transverse	2.3757e-05	0.00182047	4.2263	Cells_EBV-transformed_lymphocytes	2.39098e-05	0.00166478	-4.22485	NA	NA	NA	1	1	1	0	3	-1.6775	-3.85101	1.35728	-4.00346	-1.41329	3.98311	NA	NA	0.093445	0.00011763	0.174692	6.24216e-05	0.157571	6.80204e-05	NA	NA	0.579166	0.0031095	0.773774	0.00407131	0.742093	0.00318732	NA	NA
HEMK1	7.3967e-05	0.00244258	-3.96315	Colon_Transverse	2.3757e-05	0.00182047	4.2263	Colon_Sigmoid	2.39098e-05	0.00186761	-4.22485	NA	NA	NA	1	1	1	0	3	-1.6775	-3.85101	1.35728	-4.00346	-1.41329	3.98311	NA	NA	0.093445	0.00011763	0.174692	6.24216e-05	0.157571	6.80204e-05	NA	NA	0.579166	0.0031095	0.773774	0.00407131	0.754876	0.00342352	NA	NA
HEMK1	7.3967e-05	0.00244258	-3.96315	Colon_Transverse	2.3757e-05	0.00182047	4.2263	Colon_Transverse	2.39098e-05	0.00206333	-4.22485	NA	NA	NA	1	1	1	0	3	-1.6775	-3.85101	1.35728	-4.00346	-1.41329	3.98311	NA	NA	0.093445	0.00011763	0.174692	6.24216e-05	0.157571	6.80204e-05	NA	NA	0.579166	0.0031095	0.773774	0.00407131	0.759409	0.00382138	NA	NA
HEMK1	7.3967e-05	0.00244258	-3.96315	Colon_Transverse	2.3757e-05	0.00182047	4.2263	Esophagus_Gastroesophageal_Junction	2.39098e-05	0.00192563	-4.22485	NA	NA	NA	1	1	1	0	3	-1.6775	-3.85101	1.35728	-4.00346	-1.41329	3.98311	NA	NA	0.093445	0.00011763	0.174692	6.24216e-05	0.157571	6.80204e-05	NA	NA	0.579166	0.0031095	0.773774	0.00407131	0.759511	0.00358024	NA	NA
HEMK1	7.3967e-05	0.00244258	-3.96315	Colon_Transverse	2.3757e-05	0.00182047	4.2263	Esophagus_Mucosa	2.39098e-05	0.00201336	-4.22485	NA	NA	NA	1	1	1	0	3	-1.6775	-3.85101	1.35728	-4.00346	-1.41329	3.98311	NA	NA	0.093445	0.00011763	0.174692	6.24216e-05	0.157571	6.80204e-05	NA	NA	0.579166	0.0031095	0.773774	0.00407131	0.746996	0.00348715	NA	NA
HEMK1	7.3967e-05	0.00244258	-3.96315	Colon_Transverse	2.3757e-05	0.00182047	4.2263	Esophagus_Muscularis	2.39098e-05	0.00194937	-4.22485	NA	NA	NA	1	1	1	0	3	-1.6775	-3.85101	1.35728	-4.00346	-1.41329	3.98311	NA	NA	0.093445	0.00011763	0.174692	6.24216e-05	0.157571	6.80204e-05	NA	NA	0.579166	0.0031095	0.773774	0.00407131	0.760225	0.00349679	NA	NA
HEMK1	7.3967e-05	0.00244258	-3.96315	Colon_Transverse	2.3757e-05	0.00182047	4.2263	Heart_Atrial_Appendage	2.39098e-05	0.00211653	-4.22485	NA	NA	NA	1	1	1	0	3	-1.6775	-3.85101	1.35728	-4.00346	-1.41329	3.98311	NA	NA	0.093445	0.00011763	0.174692	6.24216e-05	0.157571	6.80204e-05	NA	NA	0.579166	0.0031095	0.773774	0.00407131	0.7509	0.00388258	NA	NA
HEMK1	7.3967e-05	0.00244258	-3.96315	Colon_Transverse	2.3757e-05	0.00182047	4.2263	Kidney_Cortex	2.39098e-05	0.0022936	-4.22485	NA	NA	NA	1	1	1	0	3	-1.6775	-3.85101	1.35728	-4.00346	-1.41329	3.98311	NA	NA	0.093445	0.00011763	0.174692	6.24216e-05	0.157571	6.80204e-05	NA	NA	0.579166	0.0031095	0.773774	0.00407131	0.77301	0.00446812	NA	NA
HEMK1	7.3967e-05	0.00244258	-3.96315	Colon_Transverse	2.3757e-05	0.00182047	4.2263	Liver	2.39098e-05	0.00220785	-4.22485	NA	NA	NA	1	1	1	0	3	-1.6775	-3.85101	1.35728	-4.00346	-1.41329	3.98311	NA	NA	0.093445	0.00011763	0.174692	6.24216e-05	0.157571	6.80204e-05	NA	NA	0.579166	0.0031095	0.773774	0.00407131	0.76133	0.0039106	NA	NA
HEMK1	7.3967e-05	0.00244258	-3.96315	Colon_Transverse	2.3757e-05	0.00182047	4.2263	Lung	2.79756e-05	0.00203537	4.18935	NA	NA	NA	1	1	1	0	3	-1.6775	-3.85101	1.35728	-4.00346	1.37914	-3.95436	NA	NA	0.093445	0.00011763	0.174692	6.24216e-05	0.167851	7.67409e-05	NA	NA	0.579166	0.0031095	0.773774	0.00407131	0.753439	0.00396673	NA	NA
HEMK1	7.3967e-05	0.00244258	-3.96315	Colon_Transverse	2.3757e-05	0.00182047	4.2263	Minor_Salivary_Gland	2.39098e-05	0.00190107	-4.22485	NA	NA	NA	1	1	1	0	3	-1.6775	-3.85101	1.35728	-4.00346	-1.41329	3.98311	NA	NA	0.093445	0.00011763	0.174692	6.24216e-05	0.157571	6.80204e-05	NA	NA	0.579166	0.0031095	0.773774	0.00407131	0.752234	0.00358917	NA	NA
HEMK1	7.3967e-05	0.00244258	-3.96315	Colon_Transverse	2.3757e-05	0.00182047	4.2263	Muscle_Skeletal	2.65523e-05	0.0021314	-4.20118	NA	NA	NA	1	1	1	0	3	-1.6775	-3.85101	1.35728	-4.00346	-1.41368	3.96232	NA	NA	0.093445	0.00011763	0.174692	6.24216e-05	0.157456	7.4225e-05	NA	NA	0.579166	0.0031095	0.773774	0.00407131	0.739063	0.00385635	NA	NA
HEMK1	7.3967e-05	0.00244258	-3.96315	Colon_Transverse	2.3757e-05	0.00182047	4.2263	Nerve_Tibial	2.39098e-05	0.00202637	-4.22485	NA	NA	NA	1	1	1	0	3	-1.6775	-3.85101	1.35728	-4.00346	-1.41329	3.98311	NA	NA	0.093445	0.00011763	0.174692	6.24216e-05	0.157571	6.80204e-05	NA	NA	0.579166	0.0031095	0.773774	0.00407131	0.742326	0.00373783	NA	NA
HEMK1	7.3967e-05	0.00244258	-3.96315	Colon_Transverse	2.3757e-05	0.00182047	4.2263	Ovary	2.39098e-05	0.00189662	-4.22485	NA	NA	NA	1	1	1	0	3	-1.6775	-3.85101	1.35728	-4.00346	-1.41329	3.98311	NA	NA	0.093445	0.00011763	0.174692	6.24216e-05	0.157571	6.80204e-05	NA	NA	0.579166	0.0031095	0.773774	0.00407131	0.7485	0.0034779	NA	NA
HEMK1	7.3967e-05	0.00244258	-3.96315	Colon_Transverse	2.3757e-05	0.00182047	4.2263	Pancreas	2.39098e-05	0.00216412	-4.22485	NA	NA	NA	1	1	1	0	3	-1.6775	-3.85101	1.35728	-4.00346	-1.41329	3.98311	NA	NA	0.093445	0.00011763	0.174692	6.24216e-05	0.157571	6.80204e-05	NA	NA	0.579166	0.0031095	0.773774	0.00407131	0.749505	0.00373894	NA	NA
HEMK1	7.3967e-05	0.00244258	-3.96315	Colon_Transverse	2.3757e-05	0.00182047	4.2263	Pituitary	2.39098e-05	0.00206152	-4.22485	NA	NA	NA	1	1	1	0	3	-1.6775	-3.85101	1.35728	-4.00346	-1.41329	3.98311	NA	NA	0.093445	0.00011763	0.174692	6.24216e-05	0.157571	6.80204e-05	NA	NA	0.579166	0.0031095	0.773774	0.00407131	0.769471	0.00363155	NA	NA
HEMK1	7.3967e-05	0.00244258	-3.96315	Colon_Transverse	2.3757e-05	0.00182047	4.2263	Prostate	2.65523e-05	0.00213821	-4.20118	NA	NA	NA	1	1	1	0	3	-1.6775	-3.85101	1.35728	-4.00346	-1.41368	3.96232	NA	NA	0.093445	0.00011763	0.174692	6.24216e-05	0.157456	7.4225e-05	NA	NA	0.579166	0.0031095	0.773774	0.00407131	0.767846	0.00392301	NA	NA
HEMK1	7.3967e-05	0.00244258	-3.96315	Colon_Transverse	2.3757e-05	0.00182047	4.2263	Skin_Not_Sun_Exposed_Suprapubic	2.39098e-05	0.00209998	-4.22485	NA	NA	NA	1	1	1	0	3	-1.6775	-3.85101	1.35728	-4.00346	-1.41329	3.98311	NA	NA	0.093445	0.00011763	0.174692	6.24216e-05	0.157571	6.80204e-05	NA	NA	0.579166	0.0031095	0.773774	0.00407131	0.762959	0.00366805	NA	NA
HEMK1	7.3967e-05	0.00244258	-3.96315	Colon_Transverse	2.3757e-05	0.00182047	4.2263	Skin_Sun_Exposed_Lower_leg	2.39098e-05	0.00196416	-4.22485	NA	NA	NA	1	1	1	0	3	-1.6775	-3.85101	1.35728	-4.00346	-1.41329	3.98311	NA	NA	0.093445	0.00011763	0.174692	6.24216e-05	0.157571	6.80204e-05	NA	NA	0.579166	0.0031095	0.773774	0.00407131	0.757298	0.00351456	NA	NA
HEMK1	7.3967e-05	0.00244258	-3.96315	Colon_Transverse	2.3757e-05	0.00182047	4.2263	Small_Intestine_Terminal_Ileum	2.39098e-05	0.00189745	-4.22485	NA	NA	NA	1	1	1	0	3	-1.6775	-3.85101	1.35728	-4.00346	-1.41329	3.98311	NA	NA	0.093445	0.00011763	0.174692	6.24216e-05	0.157571	6.80204e-05	NA	NA	0.579166	0.0031095	0.773774	0.00407131	0.765529	0.00352083	NA	NA
HEMK1	7.3967e-05	0.00244258	-3.96315	Colon_Transverse	2.3757e-05	0.00182047	4.2263	Spleen	2.79756e-05	0.00208556	4.18935	NA	NA	NA	1	1	1	0	3	-1.6775	-3.85101	1.35728	-4.00346	1.37914	-3.95436	NA	NA	0.093445	0.00011763	0.174692	6.24216e-05	0.167851	7.67409e-05	NA	NA	0.579166	0.0031095	0.773774	0.00407131	0.767208	0.00371902	NA	NA
HEMK1	7.3967e-05	0.00244258	-3.96315	Colon_Transverse	2.3757e-05	0.00182047	4.2263	Stomach	2.39098e-05	0.0020556	-4.22485	NA	NA	NA	1	1	1	0	3	-1.6775	-3.85101	1.35728	-4.00346	-1.41329	3.98311	NA	NA	0.093445	0.00011763	0.174692	6.24216e-05	0.157571	6.80204e-05	NA	NA	0.579166	0.0031095	0.773774	0.00407131	0.759122	0.00379538	NA	NA
HEMK1	7.3967e-05	0.00244258	-3.96315	Colon_Transverse	2.3757e-05	0.00182047	4.2263	Testis	2.39098e-05	0.0022318	-4.22485	NA	NA	NA	1	1	1	0	3	-1.6775	-3.85101	1.35728	-4.00346	-1.41329	3.98311	NA	NA	0.093445	0.00011763	0.174692	6.24216e-05	0.157571	6.80204e-05	NA	NA	0.579166	0.0031095	0.773774	0.00407131	0.766373	0.00415114	NA	NA
HEMK1	7.3967e-05	0.00244258	-3.96315	Colon_Transverse	2.3757e-05	0.00182047	4.2263	Thyroid	2.65523e-05	0.00203636	-4.20118	NA	NA	NA	1	1	1	0	3	-1.6775	-3.85101	1.35728	-4.00346	-1.41368	3.96232	NA	NA	0.093445	0.00011763	0.174692	6.24216e-05	0.157456	7.4225e-05	NA	NA	0.579166	0.0031095	0.773774	0.00407131	0.741093	0.00368301	NA	NA
HEMK1	7.3967e-05	0.00244258	-3.96315	Colon_Transverse	2.3757e-05	0.00182047	4.2263	Uterus	2.39098e-05	0.00194466	-4.22485	NA	NA	NA	1	1	1	0	3	-1.6775	-3.85101	1.35728	-4.00346	-1.41329	3.98311	NA	NA	0.093445	0.00011763	0.174692	6.24216e-05	0.157571	6.80204e-05	NA	NA	0.579166	0.0031095	0.773774	0.00407131	0.749636	0.00353764	NA	NA
HEMK1	7.3967e-05	0.00244258	-3.96315	Colon_Transverse	2.3757e-05	0.00182047	4.2263	Vagina	2.79756e-05	0.0022737	-4.18935	NA	NA	NA	1	1	1	0	3	-1.6775	-3.85101	1.35728	-4.00346	-1.37914	3.95436	NA	NA	0.093445	0.00011763	0.174692	6.24216e-05	0.167851	7.67409e-05	NA	NA	0.579166	0.0031095	0.773774	0.00407131	0.779873	0.00414401	NA	NA
HEMK1	7.3967e-05	0.00244258	-3.96315	Colon_Transverse	2.3757e-05	0.00182047	4.2263	Whole_Blood	2.79756e-05	0.00192128	4.18935	NA	NA	NA	1	1	1	0	3	-1.6775	-3.85101	1.35728	-4.00346	1.37914	-3.95436	NA	NA	0.093445	0.00011763	0.174692	6.24216e-05	0.167851	7.67409e-05	NA	NA	0.579166	0.0031095	0.773774	0.00407131	0.758598	0.00366699	NA	NA
HEMK1	7.3967e-05	0.00244258	-3.96315	Colon_Transverse	2.3757e-05	0.00182047	4.2263	smultixcan	2.65523e-05	0.00193718	4.20118	NA	NA	NA	1	1	1	0	3	-1.6775	-3.85101	1.35728	-4.00346	1.41368	-3.96232	NA	NA	0.093445	0.00011763	0.174692	6.24216e-05	0.157456	7.4225e-05	NA	NA	0.579166	0.0031095	0.773774	0.00407131	0.740987	0.00371508	NA	NA
HEMK1	7.3967e-05	0.00244258	-3.96315	Esophagus_Gastroesophageal_Junction	2.39124e-05	0.00198694	4.22483	Adipose_Subcutaneous	2.39098e-05	0.00199781	-4.22485	NA	NA	NA	1	1	1	0	3	-1.6775	-3.85101	1.41523	-3.98243	-1.41329	3.98311	NA	NA	0.093445	0.00011763	0.157001	6.82151e-05	0.157571	6.80204e-05	NA	NA	0.579166	0.0031095	0.783259	0.00403814	0.748396	0.00363426	NA	NA
HEMK1	7.3967e-05	0.00244258	-3.96315	Esophagus_Gastroesophageal_Junction	2.39124e-05	0.00198694	4.22483	Adipose_Visceral_Omentum	2.39098e-05	0.00193413	-4.22485	NA	NA	NA	1	1	1	0	3	-1.6775	-3.85101	1.41523	-3.98243	-1.41329	3.98311	NA	NA	0.093445	0.00011763	0.157001	6.82151e-05	0.157571	6.80204e-05	NA	NA	0.579166	0.0031095	0.783259	0.00403814	0.742194	0.0035819	NA	NA
HEMK1	7.3967e-05	0.00244258	-3.96315	Esophagus_Gastroesophageal_Junction	2.39124e-05	0.00198694	4.22483	Adrenal_Gland	2.39098e-05	0.00193128	-4.22485	NA	NA	NA	1	1	1	0	3	-1.6775	-3.85101	1.41523	-3.98243	-1.41329	3.98311	NA	NA	0.093445	0.00011763	0.157001	6.82151e-05	0.157571	6.80204e-05	NA	NA	0.579166	0.0031095	0.783259	0.00403814	0.759988	0.00355676	NA	NA
HEMK1	7.3967e-05	0.00244258	-3.96315	Esophagus_Gastroesophageal_Junction	2.39124e-05	0.00198694	4.22483	Artery_Aorta	2.39098e-05	0.00180137	-4.22485	NA	NA	NA	1	1	1	0	3	-1.6775	-3.85101	1.41523	-3.98243	-1.41329	3.98311	NA	NA	0.093445	0.00011763	0.157001	6.82151e-05	0.157571	6.80204e-05	NA	NA	0.579166	0.0031095	0.783259	0.00403814	0.747151	0.00351409	NA	NA
HEMK1	7.3967e-05	0.00244258	-3.96315	Esophagus_Gastroesophageal_Junction	2.39124e-05	0.00198694	4.22483	Artery_Coronary	2.39098e-05	0.00197895	-4.22485	NA	NA	NA	1	1	1	0	3	-1.6775	-3.85101	1.41523	-3.98243	-1.41329	3.98311	NA	NA	0.093445	0.00011763	0.157001	6.82151e-05	0.157571	6.80204e-05	NA	NA	0.579166	0.0031095	0.783259	0.00403814	0.742638	0.00371241	NA	NA
HEMK1	7.3967e-05	0.00244258	-3.96315	Esophagus_Gastroesophageal_Junction	2.39124e-05	0.00198694	4.22483	Artery_Tibial	2.65523e-05	0.00202093	-4.20118	NA	NA	NA	1	1	1	0	3	-1.6775	-3.85101	1.41523	-3.98243	-1.41368	3.96232	NA	NA	0.093445	0.00011763	0.157001	6.82151e-05	0.157456	7.4225e-05	NA	NA	0.579166	0.0031095	0.783259	0.00403814	0.750668	0.00364636	NA	NA
HEMK1	7.3967e-05	0.00244258	-3.96315	Esophagus_Gastroesophageal_Junction	2.39124e-05	0.00198694	4.22483	Brain_Amygdala	2.65523e-05	0.0025643	4.20118	NA	NA	NA	1	1	1	0	3	-1.6775	-3.85101	1.41523	-3.98243	1.41368	-3.96232	NA	NA	0.093445	0.00011763	0.157001	6.82151e-05	0.157456	7.4225e-05	NA	NA	0.579166	0.0031095	0.783259	0.00403814	0.772381	0.0049208	NA	NA
HEMK1	7.3967e-05	0.00244258	-3.96315	Esophagus_Gastroesophageal_Junction	2.39124e-05	0.00198694	4.22483	Brain_Anterior_cingulate_cortex_BA24	2.39098e-05	0.00209011	-4.22485	NA	NA	NA	1	1	1	0	3	-1.6775	-3.85101	1.41523	-3.98243	-1.41329	3.98311	NA	NA	0.093445	0.00011763	0.157001	6.82151e-05	0.157571	6.80204e-05	NA	NA	0.579166	0.0031095	0.783259	0.00403814	0.769137	0.0042982	NA	NA
HEMK1	7.3967e-05	0.00244258	-3.96315	Esophagus_Gastroesophageal_Junction	2.39124e-05	0.00198694	4.22483	Brain_Caudate_basal_ganglia	2.39098e-05	0.0020881	-4.22485	NA	NA	NA	1	1	1	0	3	-1.6775	-3.85101	1.41523	-3.98243	-1.41329	3.98311	NA	NA	0.093445	0.00011763	0.157001	6.82151e-05	0.157571	6.80204e-05	NA	NA	0.579166	0.0031095	0.783259	0.00403814	0.753071	0.00398387	NA	NA
HEMK1	7.3967e-05	0.00244258	-3.96315	Esophagus_Gastroesophageal_Junction	2.39124e-05	0.00198694	4.22483	Brain_Cerebellar_Hemisphere	2.39098e-05	0.00182281	-4.22485	NA	NA	NA	1	1	1	0	3	-1.6775	-3.85101	1.41523	-3.98243	-1.41329	3.98311	NA	NA	0.093445	0.00011763	0.157001	6.82151e-05	0.157571	6.80204e-05	NA	NA	0.579166	0.0031095	0.783259	0.00403814	0.747948	0.00350906	NA	NA
HEMK1	7.3967e-05	0.00244258	-3.96315	Esophagus_Gastroesophageal_Junction	2.39124e-05	0.00198694	4.22483	Brain_Cerebellum	2.39098e-05	0.00193405	-4.22485	NA	NA	NA	1	1	1	0	3	-1.6775	-3.85101	1.41523	-3.98243	-1.41329	3.98311	NA	NA	0.093445	0.00011763	0.157001	6.82151e-05	0.157571	6.80204e-05	NA	NA	0.579166	0.0031095	0.783259	0.00403814	0.762008	0.00351825	NA	NA
HEMK1	7.3967e-05	0.00244258	-3.96315	Esophagus_Gastroesophageal_Junction	2.39124e-05	0.00198694	4.22483	Brain_Cortex	2.39098e-05	0.00204793	-4.22485	NA	NA	NA	1	1	1	0	3	-1.6775	-3.85101	1.41523	-3.98243	-1.41329	3.98311	NA	NA	0.093445	0.00011763	0.157001	6.82151e-05	0.157571	6.80204e-05	NA	NA	0.579166	0.0031095	0.783259	0.00403814	0.759429	0.00374682	NA	NA
HEMK1	7.3967e-05	0.00244258	-3.96315	Esophagus_Gastroesophageal_Junction	2.39124e-05	0.00198694	4.22483	Brain_Frontal_Cortex_BA9	2.39098e-05	0.00214927	-4.22485	NA	NA	NA	1	1	1	0	3	-1.6775	-3.85101	1.41523	-3.98243	-1.41329	3.98311	NA	NA	0.093445	0.00011763	0.157001	6.82151e-05	0.157571	6.80204e-05	NA	NA	0.579166	0.0031095	0.783259	0.00403814	0.761008	0.00392099	NA	NA
HEMK1	7.3967e-05	0.00244258	-3.96315	Esophagus_Gastroesophageal_Junction	2.39124e-05	0.00198694	4.22483	Brain_Hippocampus	2.39098e-05	0.00241287	-4.22485	NA	NA	NA	1	1	1	0	3	-1.6775	-3.85101	1.41523	-3.98243	-1.41329	3.98311	NA	NA	0.093445	0.00011763	0.157001	6.82151e-05	0.157571	6.80204e-05	NA	NA	0.579166	0.0031095	0.783259	0.00403814	0.782852	0.00446268	NA	NA
HEMK1	7.3967e-05	0.00244258	-3.96315	Esophagus_Gastroesophageal_Junction	2.39124e-05	0.00198694	4.22483	Brain_Hypothalamus	2.39098e-05	0.00214521	-4.22485	NA	NA	NA	1	1	1	0	3	-1.6775	-3.85101	1.41523	-3.98243	-1.41329	3.98311	NA	NA	0.093445	0.00011763	0.157001	6.82151e-05	0.157571	6.80204e-05	NA	NA	0.579166	0.0031095	0.783259	0.00403814	0.763126	0.00420287	NA	NA
HEMK1	7.3967e-05	0.00244258	-3.96315	Esophagus_Gastroesophageal_Junction	2.39124e-05	0.00198694	4.22483	Brain_Nucleus_accumbens_basal_ganglia	2.39098e-05	0.00211168	-4.22485	NA	NA	NA	1	1	1	0	3	-1.6775	-3.85101	1.41523	-3.98243	-1.41329	3.98311	NA	NA	0.093445	0.00011763	0.157001	6.82151e-05	0.157571	6.80204e-05	NA	NA	0.579166	0.0031095	0.783259	0.00403814	0.761972	0.00412351	NA	NA
HEMK1	7.3967e-05	0.00244258	-3.96315	Esophagus_Gastroesophageal_Junction	2.39124e-05	0.00198694	4.22483	Brain_Putamen_basal_ganglia	2.39098e-05	0.00217777	-4.22485	NA	NA	NA	1	1	1	0	3	-1.6775	-3.85101	1.41523	-3.98243	-1.41329	3.98311	NA	NA	0.093445	0.00011763	0.157001	6.82151e-05	0.157571	6.80204e-05	NA	NA	0.579166	0.0031095	0.783259	0.00403814	0.778401	0.00415597	NA	NA
HEMK1	7.3967e-05	0.00244258	-3.96315	Esophagus_Gastroesophageal_Junction	2.39124e-05	0.00198694	4.22483	Brain_Spinal_cord_cervical_c-1	2.39098e-05	0.00219883	-4.22485	NA	NA	NA	1	1	1	0	3	-1.6775	-3.85101	1.41523	-3.98243	-1.41329	3.98311	NA	NA	0.093445	0.00011763	0.157001	6.82151e-05	0.157571	6.80204e-05	NA	NA	0.579166	0.0031095	0.783259	0.00403814	0.760197	0.00426566	NA	NA
HEMK1	7.3967e-05	0.00244258	-3.96315	Esophagus_Gastroesophageal_Junction	2.39124e-05	0.00198694	4.22483	Brain_Substantia_nigra	2.65523e-05	0.00266496	4.20118	NA	NA	NA	1	1	1	0	3	-1.6775	-3.85101	1.41523	-3.98243	1.41368	-3.96232	NA	NA	0.093445	0.00011763	0.157001	6.82151e-05	0.157456	7.4225e-05	NA	NA	0.579166	0.0031095	0.783259	0.00403814	0.770991	0.0051869	NA	NA
HEMK1	7.3967e-05	0.00244258	-3.96315	Esophagus_Gastroesophageal_Junction	2.39124e-05	0.00198694	4.22483	Breast_Mammary_Tissue	2.39098e-05	0.00193759	-4.22485	NA	NA	NA	1	1	1	0	3	-1.6775	-3.85101	1.41523	-3.98243	-1.41329	3.98311	NA	NA	0.093445	0.00011763	0.157001	6.82151e-05	0.157571	6.80204e-05	NA	NA	0.579166	0.0031095	0.783259	0.00403814	0.756778	0.00350012	NA	NA
HEMK1	7.3967e-05	0.00244258	-3.96315	Esophagus_Gastroesophageal_Junction	2.39124e-05	0.00198694	4.22483	Cells_Cultured_fibroblasts	2.39098e-05	0.00182328	-4.22485	NA	NA	NA	1	1	1	0	3	-1.6775	-3.85101	1.41523	-3.98243	-1.41329	3.98311	NA	NA	0.093445	0.00011763	0.157001	6.82151e-05	0.157571	6.80204e-05	NA	NA	0.579166	0.0031095	0.783259	0.00403814	0.746408	0.00344335	NA	NA
HEMK1	7.3967e-05	0.00244258	-3.96315	Esophagus_Gastroesophageal_Junction	2.39124e-05	0.00198694	4.22483	Cells_EBV-transformed_lymphocytes	2.39098e-05	0.00166478	-4.22485	NA	NA	NA	1	1	1	0	3	-1.6775	-3.85101	1.41523	-3.98243	-1.41329	3.98311	NA	NA	0.093445	0.00011763	0.157001	6.82151e-05	0.157571	6.80204e-05	NA	NA	0.579166	0.0031095	0.783259	0.00403814	0.742093	0.00318732	NA	NA
HEMK1	7.3967e-05	0.00244258	-3.96315	Esophagus_Gastroesophageal_Junction	2.39124e-05	0.00198694	4.22483	Colon_Sigmoid	2.39098e-05	0.00186761	-4.22485	NA	NA	NA	1	1	1	0	3	-1.6775	-3.85101	1.41523	-3.98243	-1.41329	3.98311	NA	NA	0.093445	0.00011763	0.157001	6.82151e-05	0.157571	6.80204e-05	NA	NA	0.579166	0.0031095	0.783259	0.00403814	0.754876	0.00342352	NA	NA
HEMK1	7.3967e-05	0.00244258	-3.96315	Esophagus_Gastroesophageal_Junction	2.39124e-05	0.00198694	4.22483	Colon_Transverse	2.39098e-05	0.00206333	-4.22485	NA	NA	NA	1	1	1	0	3	-1.6775	-3.85101	1.41523	-3.98243	-1.41329	3.98311	NA	NA	0.093445	0.00011763	0.157001	6.82151e-05	0.157571	6.80204e-05	NA	NA	0.579166	0.0031095	0.783259	0.00403814	0.759409	0.00382138	NA	NA
HEMK1	7.3967e-05	0.00244258	-3.96315	Esophagus_Gastroesophageal_Junction	2.39124e-05	0.00198694	4.22483	Esophagus_Gastroesophageal_Junction	2.39098e-05	0.00192563	-4.22485	NA	NA	NA	1	1	1	0	3	-1.6775	-3.85101	1.41523	-3.98243	-1.41329	3.98311	NA	NA	0.093445	0.00011763	0.157001	6.82151e-05	0.157571	6.80204e-05	NA	NA	0.579166	0.0031095	0.783259	0.00403814	0.759511	0.00358024	NA	NA
HEMK1	7.3967e-05	0.00244258	-3.96315	Esophagus_Gastroesophageal_Junction	2.39124e-05	0.00198694	4.22483	Esophagus_Mucosa	2.39098e-05	0.00201336	-4.22485	NA	NA	NA	1	1	1	0	3	-1.6775	-3.85101	1.41523	-3.98243	-1.41329	3.98311	NA	NA	0.093445	0.00011763	0.157001	6.82151e-05	0.157571	6.80204e-05	NA	NA	0.579166	0.0031095	0.783259	0.00403814	0.746996	0.00348715	NA	NA
HEMK1	7.3967e-05	0.00244258	-3.96315	Esophagus_Gastroesophageal_Junction	2.39124e-05	0.00198694	4.22483	Esophagus_Muscularis	2.39098e-05	0.00194937	-4.22485	NA	NA	NA	1	1	1	0	3	-1.6775	-3.85101	1.41523	-3.98243	-1.41329	3.98311	NA	NA	0.093445	0.00011763	0.157001	6.82151e-05	0.157571	6.80204e-05	NA	NA	0.579166	0.0031095	0.783259	0.00403814	0.760225	0.00349679	NA	NA
HEMK1	7.3967e-05	0.00244258	-3.96315	Esophagus_Gastroesophageal_Junction	2.39124e-05	0.00198694	4.22483	Heart_Atrial_Appendage	2.39098e-05	0.00211653	-4.22485	NA	NA	NA	1	1	1	0	3	-1.6775	-3.85101	1.41523	-3.98243	-1.41329	3.98311	NA	NA	0.093445	0.00011763	0.157001	6.82151e-05	0.157571	6.80204e-05	NA	NA	0.579166	0.0031095	0.783259	0.00403814	0.7509	0.00388258	NA	NA
HEMK1	7.3967e-05	0.00244258	-3.96315	Esophagus_Gastroesophageal_Junction	2.39124e-05	0.00198694	4.22483	Kidney_Cortex	2.39098e-05	0.0022936	-4.22485	NA	NA	NA	1	1	1	0	3	-1.6775	-3.85101	1.41523	-3.98243	-1.41329	3.98311	NA	NA	0.093445	0.00011763	0.157001	6.82151e-05	0.157571	6.80204e-05	NA	NA	0.579166	0.0031095	0.783259	0.00403814	0.77301	0.00446812	NA	NA
HEMK1	7.3967e-05	0.00244258	-3.96315	Esophagus_Gastroesophageal_Junction	2.39124e-05	0.00198694	4.22483	Liver	2.39098e-05	0.00220785	-4.22485	NA	NA	NA	1	1	1	0	3	-1.6775	-3.85101	1.41523	-3.98243	-1.41329	3.98311	NA	NA	0.093445	0.00011763	0.157001	6.82151e-05	0.157571	6.80204e-05	NA	NA	0.579166	0.0031095	0.783259	0.00403814	0.76133	0.0039106	NA	NA
HEMK1	7.3967e-05	0.00244258	-3.96315	Esophagus_Gastroesophageal_Junction	2.39124e-05	0.00198694	4.22483	Lung	2.79756e-05	0.00203537	4.18935	NA	NA	NA	1	1	1	0	3	-1.6775	-3.85101	1.41523	-3.98243	1.37914	-3.95436	NA	NA	0.093445	0.00011763	0.157001	6.82151e-05	0.167851	7.67409e-05	NA	NA	0.579166	0.0031095	0.783259	0.00403814	0.753439	0.00396673	NA	NA
HEMK1	7.3967e-05	0.00244258	-3.96315	Esophagus_Gastroesophageal_Junction	2.39124e-05	0.00198694	4.22483	Minor_Salivary_Gland	2.39098e-05	0.00190107	-4.22485	NA	NA	NA	1	1	1	0	3	-1.6775	-3.85101	1.41523	-3.98243	-1.41329	3.98311	NA	NA	0.093445	0.00011763	0.157001	6.82151e-05	0.157571	6.80204e-05	NA	NA	0.579166	0.0031095	0.783259	0.00403814	0.752234	0.00358917	NA	NA
HEMK1	7.3967e-05	0.00244258	-3.96315	Esophagus_Gastroesophageal_Junction	2.39124e-05	0.00198694	4.22483	Muscle_Skeletal	2.65523e-05	0.0021314	-4.20118	NA	NA	NA	1	1	1	0	3	-1.6775	-3.85101	1.41523	-3.98243	-1.41368	3.96232	NA	NA	0.093445	0.00011763	0.157001	6.82151e-05	0.157456	7.4225e-05	NA	NA	0.579166	0.0031095	0.783259	0.00403814	0.739063	0.00385635	NA	NA
HEMK1	7.3967e-05	0.00244258	-3.96315	Esophagus_Gastroesophageal_Junction	2.39124e-05	0.00198694	4.22483	Nerve_Tibial	2.39098e-05	0.00202637	-4.22485	NA	NA	NA	1	1	1	0	3	-1.6775	-3.85101	1.41523	-3.98243	-1.41329	3.98311	NA	NA	0.093445	0.00011763	0.157001	6.82151e-05	0.157571	6.80204e-05	NA	NA	0.579166	0.0031095	0.783259	0.00403814	0.742326	0.00373783	NA	NA
HEMK1	7.3967e-05	0.00244258	-3.96315	Esophagus_Gastroesophageal_Junction	2.39124e-05	0.00198694	4.22483	Ovary	2.39098e-05	0.00189662	-4.22485	NA	NA	NA	1	1	1	0	3	-1.6775	-3.85101	1.41523	-3.98243	-1.41329	3.98311	NA	NA	0.093445	0.00011763	0.157001	6.82151e-05	0.157571	6.80204e-05	NA	NA	0.579166	0.0031095	0.783259	0.00403814	0.7485	0.0034779	NA	NA
HEMK1	7.3967e-05	0.00244258	-3.96315	Esophagus_Gastroesophageal_Junction	2.39124e-05	0.00198694	4.22483	Pancreas	2.39098e-05	0.00216412	-4.22485	NA	NA	NA	1	1	1	0	3	-1.6775	-3.85101	1.41523	-3.98243	-1.41329	3.98311	NA	NA	0.093445	0.00011763	0.157001	6.82151e-05	0.157571	6.80204e-05	NA	NA	0.579166	0.0031095	0.783259	0.00403814	0.749505	0.00373894	NA	NA
HEMK1	7.3967e-05	0.00244258	-3.96315	Esophagus_Gastroesophageal_Junction	2.39124e-05	0.00198694	4.22483	Pituitary	2.39098e-05	0.00206152	-4.22485	NA	NA	NA	1	1	1	0	3	-1.6775	-3.85101	1.41523	-3.98243	-1.41329	3.98311	NA	NA	0.093445	0.00011763	0.157001	6.82151e-05	0.157571	6.80204e-05	NA	NA	0.579166	0.0031095	0.783259	0.00403814	0.769471	0.00363155	NA	NA
HEMK1	7.3967e-05	0.00244258	-3.96315	Esophagus_Gastroesophageal_Junction	2.39124e-05	0.00198694	4.22483	Prostate	2.65523e-05	0.00213821	-4.20118	NA	NA	NA	1	1	1	0	3	-1.6775	-3.85101	1.41523	-3.98243	-1.41368	3.96232	NA	NA	0.093445	0.00011763	0.157001	6.82151e-05	0.157456	7.4225e-05	NA	NA	0.579166	0.0031095	0.783259	0.00403814	0.767846	0.00392301	NA	NA
HEMK1	7.3967e-05	0.00244258	-3.96315	Esophagus_Gastroesophageal_Junction	2.39124e-05	0.00198694	4.22483	Skin_Not_Sun_Exposed_Suprapubic	2.39098e-05	0.00209998	-4.22485	NA	NA	NA	1	1	1	0	3	-1.6775	-3.85101	1.41523	-3.98243	-1.41329	3.98311	NA	NA	0.093445	0.00011763	0.157001	6.82151e-05	0.157571	6.80204e-05	NA	NA	0.579166	0.0031095	0.783259	0.00403814	0.762959	0.00366805	NA	NA
HEMK1	7.3967e-05	0.00244258	-3.96315	Esophagus_Gastroesophageal_Junction	2.39124e-05	0.00198694	4.22483	Skin_Sun_Exposed_Lower_leg	2.39098e-05	0.00196416	-4.22485	NA	NA	NA	1	1	1	0	3	-1.6775	-3.85101	1.41523	-3.98243	-1.41329	3.98311	NA	NA	0.093445	0.00011763	0.157001	6.82151e-05	0.157571	6.80204e-05	NA	NA	0.579166	0.0031095	0.783259	0.00403814	0.757298	0.00351456	NA	NA
HEMK1	7.3967e-05	0.00244258	-3.96315	Esophagus_Gastroesophageal_Junction	2.39124e-05	0.00198694	4.22483	Small_Intestine_Terminal_Ileum	2.39098e-05	0.00189745	-4.22485	NA	NA	NA	1	1	1	0	3	-1.6775	-3.85101	1.41523	-3.98243	-1.41329	3.98311	NA	NA	0.093445	0.00011763	0.157001	6.82151e-05	0.157571	6.80204e-05	NA	NA	0.579166	0.0031095	0.783259	0.00403814	0.765529	0.00352083	NA	NA
HEMK1	7.3967e-05	0.00244258	-3.96315	Esophagus_Gastroesophageal_Junction	2.39124e-05	0.00198694	4.22483	Spleen	2.79756e-05	0.00208556	4.18935	NA	NA	NA	1	1	1	0	3	-1.6775	-3.85101	1.41523	-3.98243	1.37914	-3.95436	NA	NA	0.093445	0.00011763	0.157001	6.82151e-05	0.167851	7.67409e-05	NA	NA	0.579166	0.0031095	0.783259	0.00403814	0.767208	0.00371902	NA	NA
HEMK1	7.3967e-05	0.00244258	-3.96315	Esophagus_Gastroesophageal_Junction	2.39124e-05	0.00198694	4.22483	Stomach	2.39098e-05	0.0020556	-4.22485	NA	NA	NA	1	1	1	0	3	-1.6775	-3.85101	1.41523	-3.98243	-1.41329	3.98311	NA	NA	0.093445	0.00011763	0.157001	6.82151e-05	0.157571	6.80204e-05	NA	NA	0.579166	0.0031095	0.783259	0.00403814	0.759122	0.00379538	NA	NA
HEMK1	7.3967e-05	0.00244258	-3.96315	Esophagus_Gastroesophageal_Junction	2.39124e-05	0.00198694	4.22483	Testis	2.39098e-05	0.0022318	-4.22485	NA	NA	NA	1	1	1	0	3	-1.6775	-3.85101	1.41523	-3.98243	-1.41329	3.98311	NA	NA	0.093445	0.00011763	0.157001	6.82151e-05	0.157571	6.80204e-05	NA	NA	0.579166	0.0031095	0.783259	0.00403814	0.766373	0.00415114	NA	NA
HEMK1	7.3967e-05	0.00244258	-3.96315	Esophagus_Gastroesophageal_Junction	2.39124e-05	0.00198694	4.22483	Thyroid	2.65523e-05	0.00203636	-4.20118	NA	NA	NA	1	1	1	0	3	-1.6775	-3.85101	1.41523	-3.98243	-1.41368	3.96232	NA	NA	0.093445	0.00011763	0.157001	6.82151e-05	0.157456	7.4225e-05	NA	NA	0.579166	0.0031095	0.783259	0.00403814	0.741093	0.00368301	NA	NA
HEMK1	7.3967e-05	0.00244258	-3.96315	Esophagus_Gastroesophageal_Junction	2.39124e-05	0.00198694	4.22483	Uterus	2.39098e-05	0.00194466	-4.22485	NA	NA	NA	1	1	1	0	3	-1.6775	-3.85101	1.41523	-3.98243	-1.41329	3.98311	NA	NA	0.093445	0.00011763	0.157001	6.82151e-05	0.157571	6.80204e-05	NA	NA	0.579166	0.0031095	0.783259	0.00403814	0.749636	0.00353764	NA	NA
HEMK1	7.3967e-05	0.00244258	-3.96315	Esophagus_Gastroesophageal_Junction	2.39124e-05	0.00198694	4.22483	Vagina	2.79756e-05	0.0022737	-4.18935	NA	NA	NA	1	1	1	0	3	-1.6775	-3.85101	1.41523	-3.98243	-1.37914	3.95436	NA	NA	0.093445	0.00011763	0.157001	6.82151e-05	0.167851	7.67409e-05	NA	NA	0.579166	0.0031095	0.783259	0.00403814	0.779873	0.00414401	NA	NA
HEMK1	7.3967e-05	0.00244258	-3.96315	Esophagus_Gastroesophageal_Junction	2.39124e-05	0.00198694	4.22483	Whole_Blood	2.79756e-05	0.00192128	4.18935	NA	NA	NA	1	1	1	0	3	-1.6775	-3.85101	1.41523	-3.98243	1.37914	-3.95436	NA	NA	0.093445	0.00011763	0.157001	6.82151e-05	0.167851	7.67409e-05	NA	NA	0.579166	0.0031095	0.783259	0.00403814	0.758598	0.00366699	NA	NA
HEMK1	7.3967e-05	0.00244258	-3.96315	Esophagus_Gastroesophageal_Junction	2.39124e-05	0.00198694	4.22483	smultixcan	2.65523e-05	0.00193718	4.20118	NA	NA	NA	1	1	1	0	3	-1.6775	-3.85101	1.41523	-3.98243	1.41368	-3.96232	NA	NA	0.093445	0.00011763	0.157001	6.82151e-05	0.157456	7.4225e-05	NA	NA	0.579166	0.0031095	0.783259	0.00403814	0.740987	0.00371508	NA	NA
HEMK1	7.3967e-05	0.00244258	-3.96315	Esophagus_Muscularis	2.39098e-05	0.00179289	4.22485	Adipose_Subcutaneous	2.39098e-05	0.00199781	-4.22485	NA	NA	NA	1	1	1	0	3	-1.6775	-3.85101	1.41353	-3.98302	-1.41329	3.98311	NA	NA	0.093445	0.00011763	0.1575	6.80437e-05	0.157571	6.80204e-05	NA	NA	0.579166	0.0031095	0.763025	0.00379292	0.748396	0.00363426	NA	NA
HEMK1	7.3967e-05	0.00244258	-3.96315	Esophagus_Muscularis	2.39098e-05	0.00179289	4.22485	Adipose_Visceral_Omentum	2.39098e-05	0.00193413	-4.22485	NA	NA	NA	1	1	1	0	3	-1.6775	-3.85101	1.41353	-3.98302	-1.41329	3.98311	NA	NA	0.093445	0.00011763	0.1575	6.80437e-05	0.157571	6.80204e-05	NA	NA	0.579166	0.0031095	0.763025	0.00379292	0.742194	0.0035819	NA	NA
HEMK1	7.3967e-05	0.00244258	-3.96315	Esophagus_Muscularis	2.39098e-05	0.00179289	4.22485	Adrenal_Gland	2.39098e-05	0.00193128	-4.22485	NA	NA	NA	1	1	1	0	3	-1.6775	-3.85101	1.41353	-3.98302	-1.41329	3.98311	NA	NA	0.093445	0.00011763	0.1575	6.80437e-05	0.157571	6.80204e-05	NA	NA	0.579166	0.0031095	0.763025	0.00379292	0.759988	0.00355676	NA	NA
HEMK1	7.3967e-05	0.00244258	-3.96315	Esophagus_Muscularis	2.39098e-05	0.00179289	4.22485	Artery_Aorta	2.39098e-05	0.00180137	-4.22485	NA	NA	NA	1	1	1	0	3	-1.6775	-3.85101	1.41353	-3.98302	-1.41329	3.98311	NA	NA	0.093445	0.00011763	0.1575	6.80437e-05	0.157571	6.80204e-05	NA	NA	0.579166	0.0031095	0.763025	0.00379292	0.747151	0.00351409	NA	NA
HEMK1	7.3967e-05	0.00244258	-3.96315	Esophagus_Muscularis	2.39098e-05	0.00179289	4.22485	Artery_Coronary	2.39098e-05	0.00197895	-4.22485	NA	NA	NA	1	1	1	0	3	-1.6775	-3.85101	1.41353	-3.98302	-1.41329	3.98311	NA	NA	0.093445	0.00011763	0.1575	6.80437e-05	0.157571	6.80204e-05	NA	NA	0.579166	0.0031095	0.763025	0.00379292	0.742638	0.00371241	NA	NA
HEMK1	7.3967e-05	0.00244258	-3.96315	Esophagus_Muscularis	2.39098e-05	0.00179289	4.22485	Artery_Tibial	2.65523e-05	0.00202093	-4.20118	NA	NA	NA	1	1	1	0	3	-1.6775	-3.85101	1.41353	-3.98302	-1.41368	3.96232	NA	NA	0.093445	0.00011763	0.1575	6.80437e-05	0.157456	7.4225e-05	NA	NA	0.579166	0.0031095	0.763025	0.00379292	0.750668	0.00364636	NA	NA
HEMK1	7.3967e-05	0.00244258	-3.96315	Esophagus_Muscularis	2.39098e-05	0.00179289	4.22485	Brain_Amygdala	2.65523e-05	0.0025643	4.20118	NA	NA	NA	1	1	1	0	3	-1.6775	-3.85101	1.41353	-3.98302	1.41368	-3.96232	NA	NA	0.093445	0.00011763	0.1575	6.80437e-05	0.157456	7.4225e-05	NA	NA	0.579166	0.0031095	0.763025	0.00379292	0.772381	0.0049208	NA	NA
HEMK1	7.3967e-05	0.00244258	-3.96315	Esophagus_Muscularis	2.39098e-05	0.00179289	4.22485	Brain_Anterior_cingulate_cortex_BA24	2.39098e-05	0.00209011	-4.22485	NA	NA	NA	1	1	1	0	3	-1.6775	-3.85101	1.41353	-3.98302	-1.41329	3.98311	NA	NA	0.093445	0.00011763	0.1575	6.80437e-05	0.157571	6.80204e-05	NA	NA	0.579166	0.0031095	0.763025	0.00379292	0.769137	0.0042982	NA	NA
HEMK1	7.3967e-05	0.00244258	-3.96315	Esophagus_Muscularis	2.39098e-05	0.00179289	4.22485	Brain_Caudate_basal_ganglia	2.39098e-05	0.0020881	-4.22485	NA	NA	NA	1	1	1	0	3	-1.6775	-3.85101	1.41353	-3.98302	-1.41329	3.98311	NA	NA	0.093445	0.00011763	0.1575	6.80437e-05	0.157571	6.80204e-05	NA	NA	0.579166	0.0031095	0.763025	0.00379292	0.753071	0.00398387	NA	NA
HEMK1	7.3967e-05	0.00244258	-3.96315	Esophagus_Muscularis	2.39098e-05	0.00179289	4.22485	Brain_Cerebellar_Hemisphere	2.39098e-05	0.00182281	-4.22485	NA	NA	NA	1	1	1	0	3	-1.6775	-3.85101	1.41353	-3.98302	-1.41329	3.98311	NA	NA	0.093445	0.00011763	0.1575	6.80437e-05	0.157571	6.80204e-05	NA	NA	0.579166	0.0031095	0.763025	0.00379292	0.747948	0.00350906	NA	NA
HEMK1	7.3967e-05	0.00244258	-3.96315	Esophagus_Muscularis	2.39098e-05	0.00179289	4.22485	Brain_Cerebellum	2.39098e-05	0.00193405	-4.22485	NA	NA	NA	1	1	1	0	3	-1.6775	-3.85101	1.41353	-3.98302	-1.41329	3.98311	NA	NA	0.093445	0.00011763	0.1575	6.80437e-05	0.157571	6.80204e-05	NA	NA	0.579166	0.0031095	0.763025	0.00379292	0.762008	0.00351825	NA	NA
HEMK1	7.3967e-05	0.00244258	-3.96315	Esophagus_Muscularis	2.39098e-05	0.00179289	4.22485	Brain_Cortex	2.39098e-05	0.00204793	-4.22485	NA	NA	NA	1	1	1	0	3	-1.6775	-3.85101	1.41353	-3.98302	-1.41329	3.98311	NA	NA	0.093445	0.00011763	0.1575	6.80437e-05	0.157571	6.80204e-05	NA	NA	0.579166	0.0031095	0.763025	0.00379292	0.759429	0.00374682	NA	NA
HEMK1	7.3967e-05	0.00244258	-3.96315	Esophagus_Muscularis	2.39098e-05	0.00179289	4.22485	Brain_Frontal_Cortex_BA9	2.39098e-05	0.00214927	-4.22485	NA	NA	NA	1	1	1	0	3	-1.6775	-3.85101	1.41353	-3.98302	-1.41329	3.98311	NA	NA	0.093445	0.00011763	0.1575	6.80437e-05	0.157571	6.80204e-05	NA	NA	0.579166	0.0031095	0.763025	0.00379292	0.761008	0.00392099	NA	NA
HEMK1	7.3967e-05	0.00244258	-3.96315	Esophagus_Muscularis	2.39098e-05	0.00179289	4.22485	Brain_Hippocampus	2.39098e-05	0.00241287	-4.22485	NA	NA	NA	1	1	1	0	3	-1.6775	-3.85101	1.41353	-3.98302	-1.41329	3.98311	NA	NA	0.093445	0.00011763	0.1575	6.80437e-05	0.157571	6.80204e-05	NA	NA	0.579166	0.0031095	0.763025	0.00379292	0.782852	0.00446268	NA	NA
HEMK1	7.3967e-05	0.00244258	-3.96315	Esophagus_Muscularis	2.39098e-05	0.00179289	4.22485	Brain_Hypothalamus	2.39098e-05	0.00214521	-4.22485	NA	NA	NA	1	1	1	0	3	-1.6775	-3.85101	1.41353	-3.98302	-1.41329	3.98311	NA	NA	0.093445	0.00011763	0.1575	6.80437e-05	0.157571	6.80204e-05	NA	NA	0.579166	0.0031095	0.763025	0.00379292	0.763126	0.00420287	NA	NA
HEMK1	7.3967e-05	0.00244258	-3.96315	Esophagus_Muscularis	2.39098e-05	0.00179289	4.22485	Brain_Nucleus_accumbens_basal_ganglia	2.39098e-05	0.00211168	-4.22485	NA	NA	NA	1	1	1	0	3	-1.6775	-3.85101	1.41353	-3.98302	-1.41329	3.98311	NA	NA	0.093445	0.00011763	0.1575	6.80437e-05	0.157571	6.80204e-05	NA	NA	0.579166	0.0031095	0.763025	0.00379292	0.761972	0.00412351	NA	NA
HEMK1	7.3967e-05	0.00244258	-3.96315	Esophagus_Muscularis	2.39098e-05	0.00179289	4.22485	Brain_Putamen_basal_ganglia	2.39098e-05	0.00217777	-4.22485	NA	NA	NA	1	1	1	0	3	-1.6775	-3.85101	1.41353	-3.98302	-1.41329	3.98311	NA	NA	0.093445	0.00011763	0.1575	6.80437e-05	0.157571	6.80204e-05	NA	NA	0.579166	0.0031095	0.763025	0.00379292	0.778401	0.00415597	NA	NA
HEMK1	7.3967e-05	0.00244258	-3.96315	Esophagus_Muscularis	2.39098e-05	0.00179289	4.22485	Brain_Spinal_cord_cervical_c-1	2.39098e-05	0.00219883	-4.22485	NA	NA	NA	1	1	1	0	3	-1.6775	-3.85101	1.41353	-3.98302	-1.41329	3.98311	NA	NA	0.093445	0.00011763	0.1575	6.80437e-05	0.157571	6.80204e-05	NA	NA	0.579166	0.0031095	0.763025	0.00379292	0.760197	0.00426566	NA	NA
HEMK1	7.3967e-05	0.00244258	-3.96315	Esophagus_Muscularis	2.39098e-05	0.00179289	4.22485	Brain_Substantia_nigra	2.65523e-05	0.00266496	4.20118	NA	NA	NA	1	1	1	0	3	-1.6775	-3.85101	1.41353	-3.98302	1.41368	-3.96232	NA	NA	0.093445	0.00011763	0.1575	6.80437e-05	0.157456	7.4225e-05	NA	NA	0.579166	0.0031095	0.763025	0.00379292	0.770991	0.0051869	NA	NA
HEMK1	7.3967e-05	0.00244258	-3.96315	Esophagus_Muscularis	2.39098e-05	0.00179289	4.22485	Breast_Mammary_Tissue	2.39098e-05	0.00193759	-4.22485	NA	NA	NA	1	1	1	0	3	-1.6775	-3.85101	1.41353	-3.98302	-1.41329	3.98311	NA	NA	0.093445	0.00011763	0.1575	6.80437e-05	0.157571	6.80204e-05	NA	NA	0.579166	0.0031095	0.763025	0.00379292	0.756778	0.00350012	NA	NA
HEMK1	7.3967e-05	0.00244258	-3.96315	Esophagus_Muscularis	2.39098e-05	0.00179289	4.22485	Cells_Cultured_fibroblasts	2.39098e-05	0.00182328	-4.22485	NA	NA	NA	1	1	1	0	3	-1.6775	-3.85101	1.41353	-3.98302	-1.41329	3.98311	NA	NA	0.093445	0.00011763	0.1575	6.80437e-05	0.157571	6.80204e-05	NA	NA	0.579166	0.0031095	0.763025	0.00379292	0.746408	0.00344335	NA	NA
HEMK1	7.3967e-05	0.00244258	-3.96315	Esophagus_Muscularis	2.39098e-05	0.00179289	4.22485	Cells_EBV-transformed_lymphocytes	2.39098e-05	0.00166478	-4.22485	NA	NA	NA	1	1	1	0	3	-1.6775	-3.85101	1.41353	-3.98302	-1.41329	3.98311	NA	NA	0.093445	0.00011763	0.1575	6.80437e-05	0.157571	6.80204e-05	NA	NA	0.579166	0.0031095	0.763025	0.00379292	0.742093	0.00318732	NA	NA
HEMK1	7.3967e-05	0.00244258	-3.96315	Esophagus_Muscularis	2.39098e-05	0.00179289	4.22485	Colon_Sigmoid	2.39098e-05	0.00186761	-4.22485	NA	NA	NA	1	1	1	0	3	-1.6775	-3.85101	1.41353	-3.98302	-1.41329	3.98311	NA	NA	0.093445	0.00011763	0.1575	6.80437e-05	0.157571	6.80204e-05	NA	NA	0.579166	0.0031095	0.763025	0.00379292	0.754876	0.00342352	NA	NA
HEMK1	7.3967e-05	0.00244258	-3.96315	Esophagus_Muscularis	2.39098e-05	0.00179289	4.22485	Colon_Transverse	2.39098e-05	0.00206333	-4.22485	NA	NA	NA	1	1	1	0	3	-1.6775	-3.85101	1.41353	-3.98302	-1.41329	3.98311	NA	NA	0.093445	0.00011763	0.1575	6.80437e-05	0.157571	6.80204e-05	NA	NA	0.579166	0.0031095	0.763025	0.00379292	0.759409	0.00382138	NA	NA
HEMK1	7.3967e-05	0.00244258	-3.96315	Esophagus_Muscularis	2.39098e-05	0.00179289	4.22485	Esophagus_Gastroesophageal_Junction	2.39098e-05	0.00192563	-4.22485	NA	NA	NA	1	1	1	0	3	-1.6775	-3.85101	1.41353	-3.98302	-1.41329	3.98311	NA	NA	0.093445	0.00011763	0.1575	6.80437e-05	0.157571	6.80204e-05	NA	NA	0.579166	0.0031095	0.763025	0.00379292	0.759511	0.00358024	NA	NA
HEMK1	7.3967e-05	0.00244258	-3.96315	Esophagus_Muscularis	2.39098e-05	0.00179289	4.22485	Esophagus_Mucosa	2.39098e-05	0.00201336	-4.22485	NA	NA	NA	1	1	1	0	3	-1.6775	-3.85101	1.41353	-3.98302	-1.41329	3.98311	NA	NA	0.093445	0.00011763	0.1575	6.80437e-05	0.157571	6.80204e-05	NA	NA	0.579166	0.0031095	0.763025	0.00379292	0.746996	0.00348715	NA	NA
HEMK1	7.3967e-05	0.00244258	-3.96315	Esophagus_Muscularis	2.39098e-05	0.00179289	4.22485	Esophagus_Muscularis	2.39098e-05	0.00194937	-4.22485	NA	NA	NA	1	1	1	0	3	-1.6775	-3.85101	1.41353	-3.98302	-1.41329	3.98311	NA	NA	0.093445	0.00011763	0.1575	6.80437e-05	0.157571	6.80204e-05	NA	NA	0.579166	0.0031095	0.763025	0.00379292	0.760225	0.00349679	NA	NA
HEMK1	7.3967e-05	0.00244258	-3.96315	Esophagus_Muscularis	2.39098e-05	0.00179289	4.22485	Heart_Atrial_Appendage	2.39098e-05	0.00211653	-4.22485	NA	NA	NA	1	1	1	0	3	-1.6775	-3.85101	1.41353	-3.98302	-1.41329	3.98311	NA	NA	0.093445	0.00011763	0.1575	6.80437e-05	0.157571	6.80204e-05	NA	NA	0.579166	0.0031095	0.763025	0.00379292	0.7509	0.00388258	NA	NA
HEMK1	7.3967e-05	0.00244258	-3.96315	Esophagus_Muscularis	2.39098e-05	0.00179289	4.22485	Kidney_Cortex	2.39098e-05	0.0022936	-4.22485	NA	NA	NA	1	1	1	0	3	-1.6775	-3.85101	1.41353	-3.98302	-1.41329	3.98311	NA	NA	0.093445	0.00011763	0.1575	6.80437e-05	0.157571	6.80204e-05	NA	NA	0.579166	0.0031095	0.763025	0.00379292	0.77301	0.00446812	NA	NA
HEMK1	7.3967e-05	0.00244258	-3.96315	Esophagus_Muscularis	2.39098e-05	0.00179289	4.22485	Liver	2.39098e-05	0.00220785	-4.22485	NA	NA	NA	1	1	1	0	3	-1.6775	-3.85101	1.41353	-3.98302	-1.41329	3.98311	NA	NA	0.093445	0.00011763	0.1575	6.80437e-05	0.157571	6.80204e-05	NA	NA	0.579166	0.0031095	0.763025	0.00379292	0.76133	0.0039106	NA	NA
HEMK1	7.3967e-05	0.00244258	-3.96315	Esophagus_Muscularis	2.39098e-05	0.00179289	4.22485	Lung	2.79756e-05	0.00203537	4.18935	NA	NA	NA	1	1	1	0	3	-1.6775	-3.85101	1.41353	-3.98302	1.37914	-3.95436	NA	NA	0.093445	0.00011763	0.1575	6.80437e-05	0.167851	7.67409e-05	NA	NA	0.579166	0.0031095	0.763025	0.00379292	0.753439	0.00396673	NA	NA
HEMK1	7.3967e-05	0.00244258	-3.96315	Esophagus_Muscularis	2.39098e-05	0.00179289	4.22485	Minor_Salivary_Gland	2.39098e-05	0.00190107	-4.22485	NA	NA	NA	1	1	1	0	3	-1.6775	-3.85101	1.41353	-3.98302	-1.41329	3.98311	NA	NA	0.093445	0.00011763	0.1575	6.80437e-05	0.157571	6.80204e-05	NA	NA	0.579166	0.0031095	0.763025	0.00379292	0.752234	0.00358917	NA	NA
HEMK1	7.3967e-05	0.00244258	-3.96315	Esophagus_Muscularis	2.39098e-05	0.00179289	4.22485	Muscle_Skeletal	2.65523e-05	0.0021314	-4.20118	NA	NA	NA	1	1	1	0	3	-1.6775	-3.85101	1.41353	-3.98302	-1.41368	3.96232	NA	NA	0.093445	0.00011763	0.1575	6.80437e-05	0.157456	7.4225e-05	NA	NA	0.579166	0.0031095	0.763025	0.00379292	0.739063	0.00385635	NA	NA
HEMK1	7.3967e-05	0.00244258	-3.96315	Esophagus_Muscularis	2.39098e-05	0.00179289	4.22485	Nerve_Tibial	2.39098e-05	0.00202637	-4.22485	NA	NA	NA	1	1	1	0	3	-1.6775	-3.85101	1.41353	-3.98302	-1.41329	3.98311	NA	NA	0.093445	0.00011763	0.1575	6.80437e-05	0.157571	6.80204e-05	NA	NA	0.579166	0.0031095	0.763025	0.00379292	0.742326	0.00373783	NA	NA
HEMK1	7.3967e-05	0.00244258	-3.96315	Esophagus_Muscularis	2.39098e-05	0.00179289	4.22485	Ovary	2.39098e-05	0.00189662	-4.22485	NA	NA	NA	1	1	1	0	3	-1.6775	-3.85101	1.41353	-3.98302	-1.41329	3.98311	NA	NA	0.093445	0.00011763	0.1575	6.80437e-05	0.157571	6.80204e-05	NA	NA	0.579166	0.0031095	0.763025	0.00379292	0.7485	0.0034779	NA	NA
HEMK1	7.3967e-05	0.00244258	-3.96315	Esophagus_Muscularis	2.39098e-05	0.00179289	4.22485	Pancreas	2.39098e-05	0.00216412	-4.22485	NA	NA	NA	1	1	1	0	3	-1.6775	-3.85101	1.41353	-3.98302	-1.41329	3.98311	NA	NA	0.093445	0.00011763	0.1575	6.80437e-05	0.157571	6.80204e-05	NA	NA	0.579166	0.0031095	0.763025	0.00379292	0.749505	0.00373894	NA	NA
HEMK1	7.3967e-05	0.00244258	-3.96315	Esophagus_Muscularis	2.39098e-05	0.00179289	4.22485	Pituitary	2.39098e-05	0.00206152	-4.22485	NA	NA	NA	1	1	1	0	3	-1.6775	-3.85101	1.41353	-3.98302	-1.41329	3.98311	NA	NA	0.093445	0.00011763	0.1575	6.80437e-05	0.157571	6.80204e-05	NA	NA	0.579166	0.0031095	0.763025	0.00379292	0.769471	0.00363155	NA	NA
HEMK1	7.3967e-05	0.00244258	-3.96315	Esophagus_Muscularis	2.39098e-05	0.00179289	4.22485	Prostate	2.65523e-05	0.00213821	-4.20118	NA	NA	NA	1	1	1	0	3	-1.6775	-3.85101	1.41353	-3.98302	-1.41368	3.96232	NA	NA	0.093445	0.00011763	0.1575	6.80437e-05	0.157456	7.4225e-05	NA	NA	0.579166	0.0031095	0.763025	0.00379292	0.767846	0.00392301	NA	NA
HEMK1	7.3967e-05	0.00244258	-3.96315	Esophagus_Muscularis	2.39098e-05	0.00179289	4.22485	Skin_Not_Sun_Exposed_Suprapubic	2.39098e-05	0.00209998	-4.22485	NA	NA	NA	1	1	1	0	3	-1.6775	-3.85101	1.41353	-3.98302	-1.41329	3.98311	NA	NA	0.093445	0.00011763	0.1575	6.80437e-05	0.157571	6.80204e-05	NA	NA	0.579166	0.0031095	0.763025	0.00379292	0.762959	0.00366805	NA	NA
HEMK1	7.3967e-05	0.00244258	-3.96315	Esophagus_Muscularis	2.39098e-05	0.00179289	4.22485	Skin_Sun_Exposed_Lower_leg	2.39098e-05	0.00196416	-4.22485	NA	NA	NA	1	1	1	0	3	-1.6775	-3.85101	1.41353	-3.98302	-1.41329	3.98311	NA	NA	0.093445	0.00011763	0.1575	6.80437e-05	0.157571	6.80204e-05	NA	NA	0.579166	0.0031095	0.763025	0.00379292	0.757298	0.00351456	NA	NA
HEMK1	7.3967e-05	0.00244258	-3.96315	Esophagus_Muscularis	2.39098e-05	0.00179289	4.22485	Small_Intestine_Terminal_Ileum	2.39098e-05	0.00189745	-4.22485	NA	NA	NA	1	1	1	0	3	-1.6775	-3.85101	1.41353	-3.98302	-1.41329	3.98311	NA	NA	0.093445	0.00011763	0.1575	6.80437e-05	0.157571	6.80204e-05	NA	NA	0.579166	0.0031095	0.763025	0.00379292	0.765529	0.00352083	NA	NA
HEMK1	7.3967e-05	0.00244258	-3.96315	Esophagus_Muscularis	2.39098e-05	0.00179289	4.22485	Spleen	2.79756e-05	0.00208556	4.18935	NA	NA	NA	1	1	1	0	3	-1.6775	-3.85101	1.41353	-3.98302	1.37914	-3.95436	NA	NA	0.093445	0.00011763	0.1575	6.80437e-05	0.167851	7.67409e-05	NA	NA	0.579166	0.0031095	0.763025	0.00379292	0.767208	0.00371902	NA	NA
HEMK1	7.3967e-05	0.00244258	-3.96315	Esophagus_Muscularis	2.39098e-05	0.00179289	4.22485	Stomach	2.39098e-05	0.0020556	-4.22485	NA	NA	NA	1	1	1	0	3	-1.6775	-3.85101	1.41353	-3.98302	-1.41329	3.98311	NA	NA	0.093445	0.00011763	0.1575	6.80437e-05	0.157571	6.80204e-05	NA	NA	0.579166	0.0031095	0.763025	0.00379292	0.759122	0.00379538	NA	NA
HEMK1	7.3967e-05	0.00244258	-3.96315	Esophagus_Muscularis	2.39098e-05	0.00179289	4.22485	Testis	2.39098e-05	0.0022318	-4.22485	NA	NA	NA	1	1	1	0	3	-1.6775	-3.85101	1.41353	-3.98302	-1.41329	3.98311	NA	NA	0.093445	0.00011763	0.1575	6.80437e-05	0.157571	6.80204e-05	NA	NA	0.579166	0.0031095	0.763025	0.00379292	0.766373	0.00415114	NA	NA
HEMK1	7.3967e-05	0.00244258	-3.96315	Esophagus_Muscularis	2.39098e-05	0.00179289	4.22485	Thyroid	2.65523e-05	0.00203636	-4.20118	NA	NA	NA	1	1	1	0	3	-1.6775	-3.85101	1.41353	-3.98302	-1.41368	3.96232	NA	NA	0.093445	0.00011763	0.1575	6.80437e-05	0.157456	7.4225e-05	NA	NA	0.579166	0.0031095	0.763025	0.00379292	0.741093	0.00368301	NA	NA
HEMK1	7.3967e-05	0.00244258	-3.96315	Esophagus_Muscularis	2.39098e-05	0.00179289	4.22485	Uterus	2.39098e-05	0.00194466	-4.22485	NA	NA	NA	1	1	1	0	3	-1.6775	-3.85101	1.41353	-3.98302	-1.41329	3.98311	NA	NA	0.093445	0.00011763	0.1575	6.80437e-05	0.157571	6.80204e-05	NA	NA	0.579166	0.0031095	0.763025	0.00379292	0.749636	0.00353764	NA	NA
HEMK1	7.3967e-05	0.00244258	-3.96315	Esophagus_Muscularis	2.39098e-05	0.00179289	4.22485	Vagina	2.79756e-05	0.0022737	-4.18935	NA	NA	NA	1	1	1	0	3	-1.6775	-3.85101	1.41353	-3.98302	-1.37914	3.95436	NA	NA	0.093445	0.00011763	0.1575	6.80437e-05	0.167851	7.67409e-05	NA	NA	0.579166	0.0031095	0.763025	0.00379292	0.779873	0.00414401	NA	NA
HEMK1	7.3967e-05	0.00244258	-3.96315	Esophagus_Muscularis	2.39098e-05	0.00179289	4.22485	Whole_Blood	2.79756e-05	0.00192128	4.18935	NA	NA	NA	1	1	1	0	3	-1.6775	-3.85101	1.41353	-3.98302	1.37914	-3.95436	NA	NA	0.093445	0.00011763	0.1575	6.80437e-05	0.167851	7.67409e-05	NA	NA	0.579166	0.0031095	0.763025	0.00379292	0.758598	0.00366699	NA	NA
HEMK1	7.3967e-05	0.00244258	-3.96315	Esophagus_Muscularis	2.39098e-05	0.00179289	4.22485	smultixcan	2.65523e-05	0.00193718	4.20118	NA	NA	NA	1	1	1	0	3	-1.6775	-3.85101	1.41353	-3.98302	1.41368	-3.96232	NA	NA	0.093445	0.00011763	0.1575	6.80437e-05	0.157456	7.4225e-05	NA	NA	0.579166	0.0031095	0.763025	0.00379292	0.740987	0.00371508	NA	NA
HEMK1	7.3967e-05	0.00244258	-3.96315	Heart_Atrial_Appendage	2.39098e-05	0.00185965	4.22485	Adipose_Subcutaneous	2.39098e-05	0.00199781	-4.22485	NA	NA	NA	1	1	1	0	3	-1.6775	-3.85101	1.41329	-3.98311	-1.41329	3.98311	NA	NA	0.093445	0.00011763	0.157571	6.80204e-05	0.157571	6.80204e-05	NA	NA	0.579166	0.0031095	0.763026	0.00420685	0.748396	0.00363426	NA	NA
HEMK1	7.3967e-05	0.00244258	-3.96315	Heart_Atrial_Appendage	2.39098e-05	0.00185965	4.22485	Adipose_Visceral_Omentum	2.39098e-05	0.00193413	-4.22485	NA	NA	NA	1	1	1	0	3	-1.6775	-3.85101	1.41329	-3.98311	-1.41329	3.98311	NA	NA	0.093445	0.00011763	0.157571	6.80204e-05	0.157571	6.80204e-05	NA	NA	0.579166	0.0031095	0.763026	0.00420685	0.742194	0.0035819	NA	NA
HEMK1	7.3967e-05	0.00244258	-3.96315	Heart_Atrial_Appendage	2.39098e-05	0.00185965	4.22485	Adrenal_Gland	2.39098e-05	0.00193128	-4.22485	NA	NA	NA	1	1	1	0	3	-1.6775	-3.85101	1.41329	-3.98311	-1.41329	3.98311	NA	NA	0.093445	0.00011763	0.157571	6.80204e-05	0.157571	6.80204e-05	NA	NA	0.579166	0.0031095	0.763026	0.00420685	0.759988	0.00355676	NA	NA
HEMK1	7.3967e-05	0.00244258	-3.96315	Heart_Atrial_Appendage	2.39098e-05	0.00185965	4.22485	Artery_Aorta	2.39098e-05	0.00180137	-4.22485	NA	NA	NA	1	1	1	0	3	-1.6775	-3.85101	1.41329	-3.98311	-1.41329	3.98311	NA	NA	0.093445	0.00011763	0.157571	6.80204e-05	0.157571	6.80204e-05	NA	NA	0.579166	0.0031095	0.763026	0.00420685	0.747151	0.00351409	NA	NA
HEMK1	7.3967e-05	0.00244258	-3.96315	Heart_Atrial_Appendage	2.39098e-05	0.00185965	4.22485	Artery_Coronary	2.39098e-05	0.00197895	-4.22485	NA	NA	NA	1	1	1	0	3	-1.6775	-3.85101	1.41329	-3.98311	-1.41329	3.98311	NA	NA	0.093445	0.00011763	0.157571	6.80204e-05	0.157571	6.80204e-05	NA	NA	0.579166	0.0031095	0.763026	0.00420685	0.742638	0.00371241	NA	NA
HEMK1	7.3967e-05	0.00244258	-3.96315	Heart_Atrial_Appendage	2.39098e-05	0.00185965	4.22485	Artery_Tibial	2.65523e-05	0.00202093	-4.20118	NA	NA	NA	1	1	1	0	3	-1.6775	-3.85101	1.41329	-3.98311	-1.41368	3.96232	NA	NA	0.093445	0.00011763	0.157571	6.80204e-05	0.157456	7.4225e-05	NA	NA	0.579166	0.0031095	0.763026	0.00420685	0.750668	0.00364636	NA	NA
HEMK1	7.3967e-05	0.00244258	-3.96315	Heart_Atrial_Appendage	2.39098e-05	0.00185965	4.22485	Brain_Amygdala	2.65523e-05	0.0025643	4.20118	NA	NA	NA	1	1	1	0	3	-1.6775	-3.85101	1.41329	-3.98311	1.41368	-3.96232	NA	NA	0.093445	0.00011763	0.157571	6.80204e-05	0.157456	7.4225e-05	NA	NA	0.579166	0.0031095	0.763026	0.00420685	0.772381	0.0049208	NA	NA
HEMK1	7.3967e-05	0.00244258	-3.96315	Heart_Atrial_Appendage	2.39098e-05	0.00185965	4.22485	Brain_Anterior_cingulate_cortex_BA24	2.39098e-05	0.00209011	-4.22485	NA	NA	NA	1	1	1	0	3	-1.6775	-3.85101	1.41329	-3.98311	-1.41329	3.98311	NA	NA	0.093445	0.00011763	0.157571	6.80204e-05	0.157571	6.80204e-05	NA	NA	0.579166	0.0031095	0.763026	0.00420685	0.769137	0.0042982	NA	NA
HEMK1	7.3967e-05	0.00244258	-3.96315	Heart_Atrial_Appendage	2.39098e-05	0.00185965	4.22485	Brain_Caudate_basal_ganglia	2.39098e-05	0.0020881	-4.22485	NA	NA	NA	1	1	1	0	3	-1.6775	-3.85101	1.41329	-3.98311	-1.41329	3.98311	NA	NA	0.093445	0.00011763	0.157571	6.80204e-05	0.157571	6.80204e-05	NA	NA	0.579166	0.0031095	0.763026	0.00420685	0.753071	0.00398387	NA	NA
HEMK1	7.3967e-05	0.00244258	-3.96315	Heart_Atrial_Appendage	2.39098e-05	0.00185965	4.22485	Brain_Cerebellar_Hemisphere	2.39098e-05	0.00182281	-4.22485	NA	NA	NA	1	1	1	0	3	-1.6775	-3.85101	1.41329	-3.98311	-1.41329	3.98311	NA	NA	0.093445	0.00011763	0.157571	6.80204e-05	0.157571	6.80204e-05	NA	NA	0.579166	0.0031095	0.763026	0.00420685	0.747948	0.00350906	NA	NA
HEMK1	7.3967e-05	0.00244258	-3.96315	Heart_Atrial_Appendage	2.39098e-05	0.00185965	4.22485	Brain_Cerebellum	2.39098e-05	0.00193405	-4.22485	NA	NA	NA	1	1	1	0	3	-1.6775	-3.85101	1.41329	-3.98311	-1.41329	3.98311	NA	NA	0.093445	0.00011763	0.157571	6.80204e-05	0.157571	6.80204e-05	NA	NA	0.579166	0.0031095	0.763026	0.00420685	0.762008	0.00351825	NA	NA
HEMK1	7.3967e-05	0.00244258	-3.96315	Heart_Atrial_Appendage	2.39098e-05	0.00185965	4.22485	Brain_Cortex	2.39098e-05	0.00204793	-4.22485	NA	NA	NA	1	1	1	0	3	-1.6775	-3.85101	1.41329	-3.98311	-1.41329	3.98311	NA	NA	0.093445	0.00011763	0.157571	6.80204e-05	0.157571	6.80204e-05	NA	NA	0.579166	0.0031095	0.763026	0.00420685	0.759429	0.00374682	NA	NA
HEMK1	7.3967e-05	0.00244258	-3.96315	Heart_Atrial_Appendage	2.39098e-05	0.00185965	4.22485	Brain_Frontal_Cortex_BA9	2.39098e-05	0.00214927	-4.22485	NA	NA	NA	1	1	1	0	3	-1.6775	-3.85101	1.41329	-3.98311	-1.41329	3.98311	NA	NA	0.093445	0.00011763	0.157571	6.80204e-05	0.157571	6.80204e-05	NA	NA	0.579166	0.0031095	0.763026	0.00420685	0.761008	0.00392099	NA	NA
HEMK1	7.3967e-05	0.00244258	-3.96315	Heart_Atrial_Appendage	2.39098e-05	0.00185965	4.22485	Brain_Hippocampus	2.39098e-05	0.00241287	-4.22485	NA	NA	NA	1	1	1	0	3	-1.6775	-3.85101	1.41329	-3.98311	-1.41329	3.98311	NA	NA	0.093445	0.00011763	0.157571	6.80204e-05	0.157571	6.80204e-05	NA	NA	0.579166	0.0031095	0.763026	0.00420685	0.782852	0.00446268	NA	NA
HEMK1	7.3967e-05	0.00244258	-3.96315	Heart_Atrial_Appendage	2.39098e-05	0.00185965	4.22485	Brain_Hypothalamus	2.39098e-05	0.00214521	-4.22485	NA	NA	NA	1	1	1	0	3	-1.6775	-3.85101	1.41329	-3.98311	-1.41329	3.98311	NA	NA	0.093445	0.00011763	0.157571	6.80204e-05	0.157571	6.80204e-05	NA	NA	0.579166	0.0031095	0.763026	0.00420685	0.763126	0.00420287	NA	NA
HEMK1	7.3967e-05	0.00244258	-3.96315	Heart_Atrial_Appendage	2.39098e-05	0.00185965	4.22485	Brain_Nucleus_accumbens_basal_ganglia	2.39098e-05	0.00211168	-4.22485	NA	NA	NA	1	1	1	0	3	-1.6775	-3.85101	1.41329	-3.98311	-1.41329	3.98311	NA	NA	0.093445	0.00011763	0.157571	6.80204e-05	0.157571	6.80204e-05	NA	NA	0.579166	0.0031095	0.763026	0.00420685	0.761972	0.00412351	NA	NA
HEMK1	7.3967e-05	0.00244258	-3.96315	Heart_Atrial_Appendage	2.39098e-05	0.00185965	4.22485	Brain_Putamen_basal_ganglia	2.39098e-05	0.00217777	-4.22485	NA	NA	NA	1	1	1	0	3	-1.6775	-3.85101	1.41329	-3.98311	-1.41329	3.98311	NA	NA	0.093445	0.00011763	0.157571	6.80204e-05	0.157571	6.80204e-05	NA	NA	0.579166	0.0031095	0.763026	0.00420685	0.778401	0.00415597	NA	NA
HEMK1	7.3967e-05	0.00244258	-3.96315	Heart_Atrial_Appendage	2.39098e-05	0.00185965	4.22485	Brain_Spinal_cord_cervical_c-1	2.39098e-05	0.00219883	-4.22485	NA	NA	NA	1	1	1	0	3	-1.6775	-3.85101	1.41329	-3.98311	-1.41329	3.98311	NA	NA	0.093445	0.00011763	0.157571	6.80204e-05	0.157571	6.80204e-05	NA	NA	0.579166	0.0031095	0.763026	0.00420685	0.760197	0.00426566	NA	NA
HEMK1	7.3967e-05	0.00244258	-3.96315	Heart_Atrial_Appendage	2.39098e-05	0.00185965	4.22485	Brain_Substantia_nigra	2.65523e-05	0.00266496	4.20118	NA	NA	NA	1	1	1	0	3	-1.6775	-3.85101	1.41329	-3.98311	1.41368	-3.96232	NA	NA	0.093445	0.00011763	0.157571	6.80204e-05	0.157456	7.4225e-05	NA	NA	0.579166	0.0031095	0.763026	0.00420685	0.770991	0.0051869	NA	NA
HEMK1	7.3967e-05	0.00244258	-3.96315	Heart_Atrial_Appendage	2.39098e-05	0.00185965	4.22485	Breast_Mammary_Tissue	2.39098e-05	0.00193759	-4.22485	NA	NA	NA	1	1	1	0	3	-1.6775	-3.85101	1.41329	-3.98311	-1.41329	3.98311	NA	NA	0.093445	0.00011763	0.157571	6.80204e-05	0.157571	6.80204e-05	NA	NA	0.579166	0.0031095	0.763026	0.00420685	0.756778	0.00350012	NA	NA
HEMK1	7.3967e-05	0.00244258	-3.96315	Heart_Atrial_Appendage	2.39098e-05	0.00185965	4.22485	Cells_Cultured_fibroblasts	2.39098e-05	0.00182328	-4.22485	NA	NA	NA	1	1	1	0	3	-1.6775	-3.85101	1.41329	-3.98311	-1.41329	3.98311	NA	NA	0.093445	0.00011763	0.157571	6.80204e-05	0.157571	6.80204e-05	NA	NA	0.579166	0.0031095	0.763026	0.00420685	0.746408	0.00344335	NA	NA
HEMK1	7.3967e-05	0.00244258	-3.96315	Heart_Atrial_Appendage	2.39098e-05	0.00185965	4.22485	Cells_EBV-transformed_lymphocytes	2.39098e-05	0.00166478	-4.22485	NA	NA	NA	1	1	1	0	3	-1.6775	-3.85101	1.41329	-3.98311	-1.41329	3.98311	NA	NA	0.093445	0.00011763	0.157571	6.80204e-05	0.157571	6.80204e-05	NA	NA	0.579166	0.0031095	0.763026	0.00420685	0.742093	0.00318732	NA	NA
HEMK1	7.3967e-05	0.00244258	-3.96315	Heart_Atrial_Appendage	2.39098e-05	0.00185965	4.22485	Colon_Sigmoid	2.39098e-05	0.00186761	-4.22485	NA	NA	NA	1	1	1	0	3	-1.6775	-3.85101	1.41329	-3.98311	-1.41329	3.98311	NA	NA	0.093445	0.00011763	0.157571	6.80204e-05	0.157571	6.80204e-05	NA	NA	0.579166	0.0031095	0.763026	0.00420685	0.754876	0.00342352	NA	NA
HEMK1	7.3967e-05	0.00244258	-3.96315	Heart_Atrial_Appendage	2.39098e-05	0.00185965	4.22485	Colon_Transverse	2.39098e-05	0.00206333	-4.22485	NA	NA	NA	1	1	1	0	3	-1.6775	-3.85101	1.41329	-3.98311	-1.41329	3.98311	NA	NA	0.093445	0.00011763	0.157571	6.80204e-05	0.157571	6.80204e-05	NA	NA	0.579166	0.0031095	0.763026	0.00420685	0.759409	0.00382138	NA	NA
HEMK1	7.3967e-05	0.00244258	-3.96315	Heart_Atrial_Appendage	2.39098e-05	0.00185965	4.22485	Esophagus_Gastroesophageal_Junction	2.39098e-05	0.00192563	-4.22485	NA	NA	NA	1	1	1	0	3	-1.6775	-3.85101	1.41329	-3.98311	-1.41329	3.98311	NA	NA	0.093445	0.00011763	0.157571	6.80204e-05	0.157571	6.80204e-05	NA	NA	0.579166	0.0031095	0.763026	0.00420685	0.759511	0.00358024	NA	NA
HEMK1	7.3967e-05	0.00244258	-3.96315	Heart_Atrial_Appendage	2.39098e-05	0.00185965	4.22485	Esophagus_Mucosa	2.39098e-05	0.00201336	-4.22485	NA	NA	NA	1	1	1	0	3	-1.6775	-3.85101	1.41329	-3.98311	-1.41329	3.98311	NA	NA	0.093445	0.00011763	0.157571	6.80204e-05	0.157571	6.80204e-05	NA	NA	0.579166	0.0031095	0.763026	0.00420685	0.746996	0.00348715	NA	NA
HEMK1	7.3967e-05	0.00244258	-3.96315	Heart_Atrial_Appendage	2.39098e-05	0.00185965	4.22485	Esophagus_Muscularis	2.39098e-05	0.00194937	-4.22485	NA	NA	NA	1	1	1	0	3	-1.6775	-3.85101	1.41329	-3.98311	-1.41329	3.98311	NA	NA	0.093445	0.00011763	0.157571	6.80204e-05	0.157571	6.80204e-05	NA	NA	0.579166	0.0031095	0.763026	0.00420685	0.760225	0.00349679	NA	NA
HEMK1	7.3967e-05	0.00244258	-3.96315	Heart_Atrial_Appendage	2.39098e-05	0.00185965	4.22485	Heart_Atrial_Appendage	2.39098e-05	0.00211653	-4.22485	NA	NA	NA	1	1	1	0	3	-1.6775	-3.85101	1.41329	-3.98311	-1.41329	3.98311	NA	NA	0.093445	0.00011763	0.157571	6.80204e-05	0.157571	6.80204e-05	NA	NA	0.579166	0.0031095	0.763026	0.00420685	0.7509	0.00388258	NA	NA
HEMK1	7.3967e-05	0.00244258	-3.96315	Heart_Atrial_Appendage	2.39098e-05	0.00185965	4.22485	Kidney_Cortex	2.39098e-05	0.0022936	-4.22485	NA	NA	NA	1	1	1	0	3	-1.6775	-3.85101	1.41329	-3.98311	-1.41329	3.98311	NA	NA	0.093445	0.00011763	0.157571	6.80204e-05	0.157571	6.80204e-05	NA	NA	0.579166	0.0031095	0.763026	0.00420685	0.77301	0.00446812	NA	NA
HEMK1	7.3967e-05	0.00244258	-3.96315	Heart_Atrial_Appendage	2.39098e-05	0.00185965	4.22485	Liver	2.39098e-05	0.00220785	-4.22485	NA	NA	NA	1	1	1	0	3	-1.6775	-3.85101	1.41329	-3.98311	-1.41329	3.98311	NA	NA	0.093445	0.00011763	0.157571	6.80204e-05	0.157571	6.80204e-05	NA	NA	0.579166	0.0031095	0.763026	0.00420685	0.76133	0.0039106	NA	NA
HEMK1	7.3967e-05	0.00244258	-3.96315	Heart_Atrial_Appendage	2.39098e-05	0.00185965	4.22485	Lung	2.79756e-05	0.00203537	4.18935	NA	NA	NA	1	1	1	0	3	-1.6775	-3.85101	1.41329	-3.98311	1.37914	-3.95436	NA	NA	0.093445	0.00011763	0.157571	6.80204e-05	0.167851	7.67409e-05	NA	NA	0.579166	0.0031095	0.763026	0.00420685	0.753439	0.00396673	NA	NA
HEMK1	7.3967e-05	0.00244258	-3.96315	Heart_Atrial_Appendage	2.39098e-05	0.00185965	4.22485	Minor_Salivary_Gland	2.39098e-05	0.00190107	-4.22485	NA	NA	NA	1	1	1	0	3	-1.6775	-3.85101	1.41329	-3.98311	-1.41329	3.98311	NA	NA	0.093445	0.00011763	0.157571	6.80204e-05	0.157571	6.80204e-05	NA	NA	0.579166	0.0031095	0.763026	0.00420685	0.752234	0.00358917	NA	NA
HEMK1	7.3967e-05	0.00244258	-3.96315	Heart_Atrial_Appendage	2.39098e-05	0.00185965	4.22485	Muscle_Skeletal	2.65523e-05	0.0021314	-4.20118	NA	NA	NA	1	1	1	0	3	-1.6775	-3.85101	1.41329	-3.98311	-1.41368	3.96232	NA	NA	0.093445	0.00011763	0.157571	6.80204e-05	0.157456	7.4225e-05	NA	NA	0.579166	0.0031095	0.763026	0.00420685	0.739063	0.00385635	NA	NA
HEMK1	7.3967e-05	0.00244258	-3.96315	Heart_Atrial_Appendage	2.39098e-05	0.00185965	4.22485	Nerve_Tibial	2.39098e-05	0.00202637	-4.22485	NA	NA	NA	1	1	1	0	3	-1.6775	-3.85101	1.41329	-3.98311	-1.41329	3.98311	NA	NA	0.093445	0.00011763	0.157571	6.80204e-05	0.157571	6.80204e-05	NA	NA	0.579166	0.0031095	0.763026	0.00420685	0.742326	0.00373783	NA	NA
HEMK1	7.3967e-05	0.00244258	-3.96315	Heart_Atrial_Appendage	2.39098e-05	0.00185965	4.22485	Ovary	2.39098e-05	0.00189662	-4.22485	NA	NA	NA	1	1	1	0	3	-1.6775	-3.85101	1.41329	-3.98311	-1.41329	3.98311	NA	NA	0.093445	0.00011763	0.157571	6.80204e-05	0.157571	6.80204e-05	NA	NA	0.579166	0.0031095	0.763026	0.00420685	0.7485	0.0034779	NA	NA
HEMK1	7.3967e-05	0.00244258	-3.96315	Heart_Atrial_Appendage	2.39098e-05	0.00185965	4.22485	Pancreas	2.39098e-05	0.00216412	-4.22485	NA	NA	NA	1	1	1	0	3	-1.6775	-3.85101	1.41329	-3.98311	-1.41329	3.98311	NA	NA	0.093445	0.00011763	0.157571	6.80204e-05	0.157571	6.80204e-05	NA	NA	0.579166	0.0031095	0.763026	0.00420685	0.749505	0.00373894	NA	NA
HEMK1	7.3967e-05	0.00244258	-3.96315	Heart_Atrial_Appendage	2.39098e-05	0.00185965	4.22485	Pituitary	2.39098e-05	0.00206152	-4.22485	NA	NA	NA	1	1	1	0	3	-1.6775	-3.85101	1.41329	-3.98311	-1.41329	3.98311	NA	NA	0.093445	0.00011763	0.157571	6.80204e-05	0.157571	6.80204e-05	NA	NA	0.579166	0.0031095	0.763026	0.00420685	0.769471	0.00363155	NA	NA
HEMK1	7.3967e-05	0.00244258	-3.96315	Heart_Atrial_Appendage	2.39098e-05	0.00185965	4.22485	Prostate	2.65523e-05	0.00213821	-4.20118	NA	NA	NA	1	1	1	0	3	-1.6775	-3.85101	1.41329	-3.98311	-1.41368	3.96232	NA	NA	0.093445	0.00011763	0.157571	6.80204e-05	0.157456	7.4225e-05	NA	NA	0.579166	0.0031095	0.763026	0.00420685	0.767846	0.00392301	NA	NA
HEMK1	7.3967e-05	0.00244258	-3.96315	Heart_Atrial_Appendage	2.39098e-05	0.00185965	4.22485	Skin_Not_Sun_Exposed_Suprapubic	2.39098e-05	0.00209998	-4.22485	NA	NA	NA	1	1	1	0	3	-1.6775	-3.85101	1.41329	-3.98311	-1.41329	3.98311	NA	NA	0.093445	0.00011763	0.157571	6.80204e-05	0.157571	6.80204e-05	NA	NA	0.579166	0.0031095	0.763026	0.00420685	0.762959	0.00366805	NA	NA
HEMK1	7.3967e-05	0.00244258	-3.96315	Heart_Atrial_Appendage	2.39098e-05	0.00185965	4.22485	Skin_Sun_Exposed_Lower_leg	2.39098e-05	0.00196416	-4.22485	NA	NA	NA	1	1	1	0	3	-1.6775	-3.85101	1.41329	-3.98311	-1.41329	3.98311	NA	NA	0.093445	0.00011763	0.157571	6.80204e-05	0.157571	6.80204e-05	NA	NA	0.579166	0.0031095	0.763026	0.00420685	0.757298	0.00351456	NA	NA
HEMK1	7.3967e-05	0.00244258	-3.96315	Heart_Atrial_Appendage	2.39098e-05	0.00185965	4.22485	Small_Intestine_Terminal_Ileum	2.39098e-05	0.00189745	-4.22485	NA	NA	NA	1	1	1	0	3	-1.6775	-3.85101	1.41329	-3.98311	-1.41329	3.98311	NA	NA	0.093445	0.00011763	0.157571	6.80204e-05	0.157571	6.80204e-05	NA	NA	0.579166	0.0031095	0.763026	0.00420685	0.765529	0.00352083	NA	NA
HEMK1	7.3967e-05	0.00244258	-3.96315	Heart_Atrial_Appendage	2.39098e-05	0.00185965	4.22485	Spleen	2.79756e-05	0.00208556	4.18935	NA	NA	NA	1	1	1	0	3	-1.6775	-3.85101	1.41329	-3.98311	1.37914	-3.95436	NA	NA	0.093445	0.00011763	0.157571	6.80204e-05	0.167851	7.67409e-05	NA	NA	0.579166	0.0031095	0.763026	0.00420685	0.767208	0.00371902	NA	NA
HEMK1	7.3967e-05	0.00244258	-3.96315	Heart_Atrial_Appendage	2.39098e-05	0.00185965	4.22485	Stomach	2.39098e-05	0.0020556	-4.22485	NA	NA	NA	1	1	1	0	3	-1.6775	-3.85101	1.41329	-3.98311	-1.41329	3.98311	NA	NA	0.093445	0.00011763	0.157571	6.80204e-05	0.157571	6.80204e-05	NA	NA	0.579166	0.0031095	0.763026	0.00420685	0.759122	0.00379538	NA	NA
HEMK1	7.3967e-05	0.00244258	-3.96315	Heart_Atrial_Appendage	2.39098e-05	0.00185965	4.22485	Testis	2.39098e-05	0.0022318	-4.22485	NA	NA	NA	1	1	1	0	3	-1.6775	-3.85101	1.41329	-3.98311	-1.41329	3.98311	NA	NA	0.093445	0.00011763	0.157571	6.80204e-05	0.157571	6.80204e-05	NA	NA	0.579166	0.0031095	0.763026	0.00420685	0.766373	0.00415114	NA	NA
HEMK1	7.3967e-05	0.00244258	-3.96315	Heart_Atrial_Appendage	2.39098e-05	0.00185965	4.22485	Thyroid	2.65523e-05	0.00203636	-4.20118	NA	NA	NA	1	1	1	0	3	-1.6775	-3.85101	1.41329	-3.98311	-1.41368	3.96232	NA	NA	0.093445	0.00011763	0.157571	6.80204e-05	0.157456	7.4225e-05	NA	NA	0.579166	0.0031095	0.763026	0.00420685	0.741093	0.00368301	NA	NA
HEMK1	7.3967e-05	0.00244258	-3.96315	Heart_Atrial_Appendage	2.39098e-05	0.00185965	4.22485	Uterus	2.39098e-05	0.00194466	-4.22485	NA	NA	NA	1	1	1	0	3	-1.6775	-3.85101	1.41329	-3.98311	-1.41329	3.98311	NA	NA	0.093445	0.00011763	0.157571	6.80204e-05	0.157571	6.80204e-05	NA	NA	0.579166	0.0031095	0.763026	0.00420685	0.749636	0.00353764	NA	NA
HEMK1	7.3967e-05	0.00244258	-3.96315	Heart_Atrial_Appendage	2.39098e-05	0.00185965	4.22485	Vagina	2.79756e-05	0.0022737	-4.18935	NA	NA	NA	1	1	1	0	3	-1.6775	-3.85101	1.41329	-3.98311	-1.37914	3.95436	NA	NA	0.093445	0.00011763	0.157571	6.80204e-05	0.167851	7.67409e-05	NA	NA	0.579166	0.0031095	0.763026	0.00420685	0.779873	0.00414401	NA	NA
HEMK1	7.3967e-05	0.00244258	-3.96315	Heart_Atrial_Appendage	2.39098e-05	0.00185965	4.22485	Whole_Blood	2.79756e-05	0.00192128	4.18935	NA	NA	NA	1	1	1	0	3	-1.6775	-3.85101	1.41329	-3.98311	1.37914	-3.95436	NA	NA	0.093445	0.00011763	0.157571	6.80204e-05	0.167851	7.67409e-05	NA	NA	0.579166	0.0031095	0.763026	0.00420685	0.758598	0.00366699	NA	NA
HEMK1	7.3967e-05	0.00244258	-3.96315	Heart_Atrial_Appendage	2.39098e-05	0.00185965	4.22485	smultixcan	2.65523e-05	0.00193718	4.20118	NA	NA	NA	1	1	1	0	3	-1.6775	-3.85101	1.41329	-3.98311	1.41368	-3.96232	NA	NA	0.093445	0.00011763	0.157571	6.80204e-05	0.157456	7.4225e-05	NA	NA	0.579166	0.0031095	0.763026	0.00420685	0.740987	0.00371508	NA	NA
HEMK1	7.3967e-05	0.00244258	-3.96315	Heart_Left_Ventricle	2.39329e-05	0.00187386	4.22463	Adipose_Subcutaneous	2.39098e-05	0.00199781	-4.22485	NA	NA	NA	1	1	1	0	3	-1.6775	-3.85101	1.40465	-3.98578	-1.41329	3.98311	NA	NA	0.093445	0.00011763	0.160126	6.72581e-05	0.157571	6.80204e-05	NA	NA	0.579166	0.0031095	0.770194	0.00411533	0.748396	0.00363426	NA	NA
HEMK1	7.3967e-05	0.00244258	-3.96315	Heart_Left_Ventricle	2.39329e-05	0.00187386	4.22463	Adipose_Visceral_Omentum	2.39098e-05	0.00193413	-4.22485	NA	NA	NA	1	1	1	0	3	-1.6775	-3.85101	1.40465	-3.98578	-1.41329	3.98311	NA	NA	0.093445	0.00011763	0.160126	6.72581e-05	0.157571	6.80204e-05	NA	NA	0.579166	0.0031095	0.770194	0.00411533	0.742194	0.0035819	NA	NA
HEMK1	7.3967e-05	0.00244258	-3.96315	Heart_Left_Ventricle	2.39329e-05	0.00187386	4.22463	Adrenal_Gland	2.39098e-05	0.00193128	-4.22485	NA	NA	NA	1	1	1	0	3	-1.6775	-3.85101	1.40465	-3.98578	-1.41329	3.98311	NA	NA	0.093445	0.00011763	0.160126	6.72581e-05	0.157571	6.80204e-05	NA	NA	0.579166	0.0031095	0.770194	0.00411533	0.759988	0.00355676	NA	NA
HEMK1	7.3967e-05	0.00244258	-3.96315	Heart_Left_Ventricle	2.39329e-05	0.00187386	4.22463	Artery_Aorta	2.39098e-05	0.00180137	-4.22485	NA	NA	NA	1	1	1	0	3	-1.6775	-3.85101	1.40465	-3.98578	-1.41329	3.98311	NA	NA	0.093445	0.00011763	0.160126	6.72581e-05	0.157571	6.80204e-05	NA	NA	0.579166	0.0031095	0.770194	0.00411533	0.747151	0.00351409	NA	NA
HEMK1	7.3967e-05	0.00244258	-3.96315	Heart_Left_Ventricle	2.39329e-05	0.00187386	4.22463	Artery_Coronary	2.39098e-05	0.00197895	-4.22485	NA	NA	NA	1	1	1	0	3	-1.6775	-3.85101	1.40465	-3.98578	-1.41329	3.98311	NA	NA	0.093445	0.00011763	0.160126	6.72581e-05	0.157571	6.80204e-05	NA	NA	0.579166	0.0031095	0.770194	0.00411533	0.742638	0.00371241	NA	NA
HEMK1	7.3967e-05	0.00244258	-3.96315	Heart_Left_Ventricle	2.39329e-05	0.00187386	4.22463	Artery_Tibial	2.65523e-05	0.00202093	-4.20118	NA	NA	NA	1	1	1	0	3	-1.6775	-3.85101	1.40465	-3.98578	-1.41368	3.96232	NA	NA	0.093445	0.00011763	0.160126	6.72581e-05	0.157456	7.4225e-05	NA	NA	0.579166	0.0031095	0.770194	0.00411533	0.750668	0.00364636	NA	NA
HEMK1	7.3967e-05	0.00244258	-3.96315	Heart_Left_Ventricle	2.39329e-05	0.00187386	4.22463	Brain_Amygdala	2.65523e-05	0.0025643	4.20118	NA	NA	NA	1	1	1	0	3	-1.6775	-3.85101	1.40465	-3.98578	1.41368	-3.96232	NA	NA	0.093445	0.00011763	0.160126	6.72581e-05	0.157456	7.4225e-05	NA	NA	0.579166	0.0031095	0.770194	0.00411533	0.772381	0.0049208	NA	NA
HEMK1	7.3967e-05	0.00244258	-3.96315	Heart_Left_Ventricle	2.39329e-05	0.00187386	4.22463	Brain_Anterior_cingulate_cortex_BA24	2.39098e-05	0.00209011	-4.22485	NA	NA	NA	1	1	1	0	3	-1.6775	-3.85101	1.40465	-3.98578	-1.41329	3.98311	NA	NA	0.093445	0.00011763	0.160126	6.72581e-05	0.157571	6.80204e-05	NA	NA	0.579166	0.0031095	0.770194	0.00411533	0.769137	0.0042982	NA	NA
HEMK1	7.3967e-05	0.00244258	-3.96315	Heart_Left_Ventricle	2.39329e-05	0.00187386	4.22463	Brain_Caudate_basal_ganglia	2.39098e-05	0.0020881	-4.22485	NA	NA	NA	1	1	1	0	3	-1.6775	-3.85101	1.40465	-3.98578	-1.41329	3.98311	NA	NA	0.093445	0.00011763	0.160126	6.72581e-05	0.157571	6.80204e-05	NA	NA	0.579166	0.0031095	0.770194	0.00411533	0.753071	0.00398387	NA	NA
HEMK1	7.3967e-05	0.00244258	-3.96315	Heart_Left_Ventricle	2.39329e-05	0.00187386	4.22463	Brain_Cerebellar_Hemisphere	2.39098e-05	0.00182281	-4.22485	NA	NA	NA	1	1	1	0	3	-1.6775	-3.85101	1.40465	-3.98578	-1.41329	3.98311	NA	NA	0.093445	0.00011763	0.160126	6.72581e-05	0.157571	6.80204e-05	NA	NA	0.579166	0.0031095	0.770194	0.00411533	0.747948	0.00350906	NA	NA
HEMK1	7.3967e-05	0.00244258	-3.96315	Heart_Left_Ventricle	2.39329e-05	0.00187386	4.22463	Brain_Cerebellum	2.39098e-05	0.00193405	-4.22485	NA	NA	NA	1	1	1	0	3	-1.6775	-3.85101	1.40465	-3.98578	-1.41329	3.98311	NA	NA	0.093445	0.00011763	0.160126	6.72581e-05	0.157571	6.80204e-05	NA	NA	0.579166	0.0031095	0.770194	0.00411533	0.762008	0.00351825	NA	NA
HEMK1	7.3967e-05	0.00244258	-3.96315	Heart_Left_Ventricle	2.39329e-05	0.00187386	4.22463	Brain_Cortex	2.39098e-05	0.00204793	-4.22485	NA	NA	NA	1	1	1	0	3	-1.6775	-3.85101	1.40465	-3.98578	-1.41329	3.98311	NA	NA	0.093445	0.00011763	0.160126	6.72581e-05	0.157571	6.80204e-05	NA	NA	0.579166	0.0031095	0.770194	0.00411533	0.759429	0.00374682	NA	NA
HEMK1	7.3967e-05	0.00244258	-3.96315	Heart_Left_Ventricle	2.39329e-05	0.00187386	4.22463	Brain_Frontal_Cortex_BA9	2.39098e-05	0.00214927	-4.22485	NA	NA	NA	1	1	1	0	3	-1.6775	-3.85101	1.40465	-3.98578	-1.41329	3.98311	NA	NA	0.093445	0.00011763	0.160126	6.72581e-05	0.157571	6.80204e-05	NA	NA	0.579166	0.0031095	0.770194	0.00411533	0.761008	0.00392099	NA	NA
HEMK1	7.3967e-05	0.00244258	-3.96315	Heart_Left_Ventricle	2.39329e-05	0.00187386	4.22463	Brain_Hippocampus	2.39098e-05	0.00241287	-4.22485	NA	NA	NA	1	1	1	0	3	-1.6775	-3.85101	1.40465	-3.98578	-1.41329	3.98311	NA	NA	0.093445	0.00011763	0.160126	6.72581e-05	0.157571	6.80204e-05	NA	NA	0.579166	0.0031095	0.770194	0.00411533	0.782852	0.00446268	NA	NA
HEMK1	7.3967e-05	0.00244258	-3.96315	Heart_Left_Ventricle	2.39329e-05	0.00187386	4.22463	Brain_Hypothalamus	2.39098e-05	0.00214521	-4.22485	NA	NA	NA	1	1	1	0	3	-1.6775	-3.85101	1.40465	-3.98578	-1.41329	3.98311	NA	NA	0.093445	0.00011763	0.160126	6.72581e-05	0.157571	6.80204e-05	NA	NA	0.579166	0.0031095	0.770194	0.00411533	0.763126	0.00420287	NA	NA
HEMK1	7.3967e-05	0.00244258	-3.96315	Heart_Left_Ventricle	2.39329e-05	0.00187386	4.22463	Brain_Nucleus_accumbens_basal_ganglia	2.39098e-05	0.00211168	-4.22485	NA	NA	NA	1	1	1	0	3	-1.6775	-3.85101	1.40465	-3.98578	-1.41329	3.98311	NA	NA	0.093445	0.00011763	0.160126	6.72581e-05	0.157571	6.80204e-05	NA	NA	0.579166	0.0031095	0.770194	0.00411533	0.761972	0.00412351	NA	NA
HEMK1	7.3967e-05	0.00244258	-3.96315	Heart_Left_Ventricle	2.39329e-05	0.00187386	4.22463	Brain_Putamen_basal_ganglia	2.39098e-05	0.00217777	-4.22485	NA	NA	NA	1	1	1	0	3	-1.6775	-3.85101	1.40465	-3.98578	-1.41329	3.98311	NA	NA	0.093445	0.00011763	0.160126	6.72581e-05	0.157571	6.80204e-05	NA	NA	0.579166	0.0031095	0.770194	0.00411533	0.778401	0.00415597	NA	NA
HEMK1	7.3967e-05	0.00244258	-3.96315	Heart_Left_Ventricle	2.39329e-05	0.00187386	4.22463	Brain_Spinal_cord_cervical_c-1	2.39098e-05	0.00219883	-4.22485	NA	NA	NA	1	1	1	0	3	-1.6775	-3.85101	1.40465	-3.98578	-1.41329	3.98311	NA	NA	0.093445	0.00011763	0.160126	6.72581e-05	0.157571	6.80204e-05	NA	NA	0.579166	0.0031095	0.770194	0.00411533	0.760197	0.00426566	NA	NA
HEMK1	7.3967e-05	0.00244258	-3.96315	Heart_Left_Ventricle	2.39329e-05	0.00187386	4.22463	Brain_Substantia_nigra	2.65523e-05	0.00266496	4.20118	NA	NA	NA	1	1	1	0	3	-1.6775	-3.85101	1.40465	-3.98578	1.41368	-3.96232	NA	NA	0.093445	0.00011763	0.160126	6.72581e-05	0.157456	7.4225e-05	NA	NA	0.579166	0.0031095	0.770194	0.00411533	0.770991	0.0051869	NA	NA
HEMK1	7.3967e-05	0.00244258	-3.96315	Heart_Left_Ventricle	2.39329e-05	0.00187386	4.22463	Breast_Mammary_Tissue	2.39098e-05	0.00193759	-4.22485	NA	NA	NA	1	1	1	0	3	-1.6775	-3.85101	1.40465	-3.98578	-1.41329	3.98311	NA	NA	0.093445	0.00011763	0.160126	6.72581e-05	0.157571	6.80204e-05	NA	NA	0.579166	0.0031095	0.770194	0.00411533	0.756778	0.00350012	NA	NA
HEMK1	7.3967e-05	0.00244258	-3.96315	Heart_Left_Ventricle	2.39329e-05	0.00187386	4.22463	Cells_Cultured_fibroblasts	2.39098e-05	0.00182328	-4.22485	NA	NA	NA	1	1	1	0	3	-1.6775	-3.85101	1.40465	-3.98578	-1.41329	3.98311	NA	NA	0.093445	0.00011763	0.160126	6.72581e-05	0.157571	6.80204e-05	NA	NA	0.579166	0.0031095	0.770194	0.00411533	0.746408	0.00344335	NA	NA
HEMK1	7.3967e-05	0.00244258	-3.96315	Heart_Left_Ventricle	2.39329e-05	0.00187386	4.22463	Cells_EBV-transformed_lymphocytes	2.39098e-05	0.00166478	-4.22485	NA	NA	NA	1	1	1	0	3	-1.6775	-3.85101	1.40465	-3.98578	-1.41329	3.98311	NA	NA	0.093445	0.00011763	0.160126	6.72581e-05	0.157571	6.80204e-05	NA	NA	0.579166	0.0031095	0.770194	0.00411533	0.742093	0.00318732	NA	NA
HEMK1	7.3967e-05	0.00244258	-3.96315	Heart_Left_Ventricle	2.39329e-05	0.00187386	4.22463	Colon_Sigmoid	2.39098e-05	0.00186761	-4.22485	NA	NA	NA	1	1	1	0	3	-1.6775	-3.85101	1.40465	-3.98578	-1.41329	3.98311	NA	NA	0.093445	0.00011763	0.160126	6.72581e-05	0.157571	6.80204e-05	NA	NA	0.579166	0.0031095	0.770194	0.00411533	0.754876	0.00342352	NA	NA
HEMK1	7.3967e-05	0.00244258	-3.96315	Heart_Left_Ventricle	2.39329e-05	0.00187386	4.22463	Colon_Transverse	2.39098e-05	0.00206333	-4.22485	NA	NA	NA	1	1	1	0	3	-1.6775	-3.85101	1.40465	-3.98578	-1.41329	3.98311	NA	NA	0.093445	0.00011763	0.160126	6.72581e-05	0.157571	6.80204e-05	NA	NA	0.579166	0.0031095	0.770194	0.00411533	0.759409	0.00382138	NA	NA
HEMK1	7.3967e-05	0.00244258	-3.96315	Heart_Left_Ventricle	2.39329e-05	0.00187386	4.22463	Esophagus_Gastroesophageal_Junction	2.39098e-05	0.00192563	-4.22485	NA	NA	NA	1	1	1	0	3	-1.6775	-3.85101	1.40465	-3.98578	-1.41329	3.98311	NA	NA	0.093445	0.00011763	0.160126	6.72581e-05	0.157571	6.80204e-05	NA	NA	0.579166	0.0031095	0.770194	0.00411533	0.759511	0.00358024	NA	NA
HEMK1	7.3967e-05	0.00244258	-3.96315	Heart_Left_Ventricle	2.39329e-05	0.00187386	4.22463	Esophagus_Mucosa	2.39098e-05	0.00201336	-4.22485	NA	NA	NA	1	1	1	0	3	-1.6775	-3.85101	1.40465	-3.98578	-1.41329	3.98311	NA	NA	0.093445	0.00011763	0.160126	6.72581e-05	0.157571	6.80204e-05	NA	NA	0.579166	0.0031095	0.770194	0.00411533	0.746996	0.00348715	NA	NA
HEMK1	7.3967e-05	0.00244258	-3.96315	Heart_Left_Ventricle	2.39329e-05	0.00187386	4.22463	Esophagus_Muscularis	2.39098e-05	0.00194937	-4.22485	NA	NA	NA	1	1	1	0	3	-1.6775	-3.85101	1.40465	-3.98578	-1.41329	3.98311	NA	NA	0.093445	0.00011763	0.160126	6.72581e-05	0.157571	6.80204e-05	NA	NA	0.579166	0.0031095	0.770194	0.00411533	0.760225	0.00349679	NA	NA
HEMK1	7.3967e-05	0.00244258	-3.96315	Heart_Left_Ventricle	2.39329e-05	0.00187386	4.22463	Heart_Atrial_Appendage	2.39098e-05	0.00211653	-4.22485	NA	NA	NA	1	1	1	0	3	-1.6775	-3.85101	1.40465	-3.98578	-1.41329	3.98311	NA	NA	0.093445	0.00011763	0.160126	6.72581e-05	0.157571	6.80204e-05	NA	NA	0.579166	0.0031095	0.770194	0.00411533	0.7509	0.00388258	NA	NA
HEMK1	7.3967e-05	0.00244258	-3.96315	Heart_Left_Ventricle	2.39329e-05	0.00187386	4.22463	Kidney_Cortex	2.39098e-05	0.0022936	-4.22485	NA	NA	NA	1	1	1	0	3	-1.6775	-3.85101	1.40465	-3.98578	-1.41329	3.98311	NA	NA	0.093445	0.00011763	0.160126	6.72581e-05	0.157571	6.80204e-05	NA	NA	0.579166	0.0031095	0.770194	0.00411533	0.77301	0.00446812	NA	NA
HEMK1	7.3967e-05	0.00244258	-3.96315	Heart_Left_Ventricle	2.39329e-05	0.00187386	4.22463	Liver	2.39098e-05	0.00220785	-4.22485	NA	NA	NA	1	1	1	0	3	-1.6775	-3.85101	1.40465	-3.98578	-1.41329	3.98311	NA	NA	0.093445	0.00011763	0.160126	6.72581e-05	0.157571	6.80204e-05	NA	NA	0.579166	0.0031095	0.770194	0.00411533	0.76133	0.0039106	NA	NA
HEMK1	7.3967e-05	0.00244258	-3.96315	Heart_Left_Ventricle	2.39329e-05	0.00187386	4.22463	Lung	2.79756e-05	0.00203537	4.18935	NA	NA	NA	1	1	1	0	3	-1.6775	-3.85101	1.40465	-3.98578	1.37914	-3.95436	NA	NA	0.093445	0.00011763	0.160126	6.72581e-05	0.167851	7.67409e-05	NA	NA	0.579166	0.0031095	0.770194	0.00411533	0.753439	0.00396673	NA	NA
HEMK1	7.3967e-05	0.00244258	-3.96315	Heart_Left_Ventricle	2.39329e-05	0.00187386	4.22463	Minor_Salivary_Gland	2.39098e-05	0.00190107	-4.22485	NA	NA	NA	1	1	1	0	3	-1.6775	-3.85101	1.40465	-3.98578	-1.41329	3.98311	NA	NA	0.093445	0.00011763	0.160126	6.72581e-05	0.157571	6.80204e-05	NA	NA	0.579166	0.0031095	0.770194	0.00411533	0.752234	0.00358917	NA	NA
HEMK1	7.3967e-05	0.00244258	-3.96315	Heart_Left_Ventricle	2.39329e-05	0.00187386	4.22463	Muscle_Skeletal	2.65523e-05	0.0021314	-4.20118	NA	NA	NA	1	1	1	0	3	-1.6775	-3.85101	1.40465	-3.98578	-1.41368	3.96232	NA	NA	0.093445	0.00011763	0.160126	6.72581e-05	0.157456	7.4225e-05	NA	NA	0.579166	0.0031095	0.770194	0.00411533	0.739063	0.00385635	NA	NA
HEMK1	7.3967e-05	0.00244258	-3.96315	Heart_Left_Ventricle	2.39329e-05	0.00187386	4.22463	Nerve_Tibial	2.39098e-05	0.00202637	-4.22485	NA	NA	NA	1	1	1	0	3	-1.6775	-3.85101	1.40465	-3.98578	-1.41329	3.98311	NA	NA	0.093445	0.00011763	0.160126	6.72581e-05	0.157571	6.80204e-05	NA	NA	0.579166	0.0031095	0.770194	0.00411533	0.742326	0.00373783	NA	NA
HEMK1	7.3967e-05	0.00244258	-3.96315	Heart_Left_Ventricle	2.39329e-05	0.00187386	4.22463	Ovary	2.39098e-05	0.00189662	-4.22485	NA	NA	NA	1	1	1	0	3	-1.6775	-3.85101	1.40465	-3.98578	-1.41329	3.98311	NA	NA	0.093445	0.00011763	0.160126	6.72581e-05	0.157571	6.80204e-05	NA	NA	0.579166	0.0031095	0.770194	0.00411533	0.7485	0.0034779	NA	NA
HEMK1	7.3967e-05	0.00244258	-3.96315	Heart_Left_Ventricle	2.39329e-05	0.00187386	4.22463	Pancreas	2.39098e-05	0.00216412	-4.22485	NA	NA	NA	1	1	1	0	3	-1.6775	-3.85101	1.40465	-3.98578	-1.41329	3.98311	NA	NA	0.093445	0.00011763	0.160126	6.72581e-05	0.157571	6.80204e-05	NA	NA	0.579166	0.0031095	0.770194	0.00411533	0.749505	0.00373894	NA	NA
HEMK1	7.3967e-05	0.00244258	-3.96315	Heart_Left_Ventricle	2.39329e-05	0.00187386	4.22463	Pituitary	2.39098e-05	0.00206152	-4.22485	NA	NA	NA	1	1	1	0	3	-1.6775	-3.85101	1.40465	-3.98578	-1.41329	3.98311	NA	NA	0.093445	0.00011763	0.160126	6.72581e-05	0.157571	6.80204e-05	NA	NA	0.579166	0.0031095	0.770194	0.00411533	0.769471	0.00363155	NA	NA
HEMK1	7.3967e-05	0.00244258	-3.96315	Heart_Left_Ventricle	2.39329e-05	0.00187386	4.22463	Prostate	2.65523e-05	0.00213821	-4.20118	NA	NA	NA	1	1	1	0	3	-1.6775	-3.85101	1.40465	-3.98578	-1.41368	3.96232	NA	NA	0.093445	0.00011763	0.160126	6.72581e-05	0.157456	7.4225e-05	NA	NA	0.579166	0.0031095	0.770194	0.00411533	0.767846	0.00392301	NA	NA
HEMK1	7.3967e-05	0.00244258	-3.96315	Heart_Left_Ventricle	2.39329e-05	0.00187386	4.22463	Skin_Not_Sun_Exposed_Suprapubic	2.39098e-05	0.00209998	-4.22485	NA	NA	NA	1	1	1	0	3	-1.6775	-3.85101	1.40465	-3.98578	-1.41329	3.98311	NA	NA	0.093445	0.00011763	0.160126	6.72581e-05	0.157571	6.80204e-05	NA	NA	0.579166	0.0031095	0.770194	0.00411533	0.762959	0.00366805	NA	NA
HEMK1	7.3967e-05	0.00244258	-3.96315	Heart_Left_Ventricle	2.39329e-05	0.00187386	4.22463	Skin_Sun_Exposed_Lower_leg	2.39098e-05	0.00196416	-4.22485	NA	NA	NA	1	1	1	0	3	-1.6775	-3.85101	1.40465	-3.98578	-1.41329	3.98311	NA	NA	0.093445	0.00011763	0.160126	6.72581e-05	0.157571	6.80204e-05	NA	NA	0.579166	0.0031095	0.770194	0.00411533	0.757298	0.00351456	NA	NA
HEMK1	7.3967e-05	0.00244258	-3.96315	Heart_Left_Ventricle	2.39329e-05	0.00187386	4.22463	Small_Intestine_Terminal_Ileum	2.39098e-05	0.00189745	-4.22485	NA	NA	NA	1	1	1	0	3	-1.6775	-3.85101	1.40465	-3.98578	-1.41329	3.98311	NA	NA	0.093445	0.00011763	0.160126	6.72581e-05	0.157571	6.80204e-05	NA	NA	0.579166	0.0031095	0.770194	0.00411533	0.765529	0.00352083	NA	NA
HEMK1	7.3967e-05	0.00244258	-3.96315	Heart_Left_Ventricle	2.39329e-05	0.00187386	4.22463	Spleen	2.79756e-05	0.00208556	4.18935	NA	NA	NA	1	1	1	0	3	-1.6775	-3.85101	1.40465	-3.98578	1.37914	-3.95436	NA	NA	0.093445	0.00011763	0.160126	6.72581e-05	0.167851	7.67409e-05	NA	NA	0.579166	0.0031095	0.770194	0.00411533	0.767208	0.00371902	NA	NA
HEMK1	7.3967e-05	0.00244258	-3.96315	Heart_Left_Ventricle	2.39329e-05	0.00187386	4.22463	Stomach	2.39098e-05	0.0020556	-4.22485	NA	NA	NA	1	1	1	0	3	-1.6775	-3.85101	1.40465	-3.98578	-1.41329	3.98311	NA	NA	0.093445	0.00011763	0.160126	6.72581e-05	0.157571	6.80204e-05	NA	NA	0.579166	0.0031095	0.770194	0.00411533	0.759122	0.00379538	NA	NA
HEMK1	7.3967e-05	0.00244258	-3.96315	Heart_Left_Ventricle	2.39329e-05	0.00187386	4.22463	Testis	2.39098e-05	0.0022318	-4.22485	NA	NA	NA	1	1	1	0	3	-1.6775	-3.85101	1.40465	-3.98578	-1.41329	3.98311	NA	NA	0.093445	0.00011763	0.160126	6.72581e-05	0.157571	6.80204e-05	NA	NA	0.579166	0.0031095	0.770194	0.00411533	0.766373	0.00415114	NA	NA
HEMK1	7.3967e-05	0.00244258	-3.96315	Heart_Left_Ventricle	2.39329e-05	0.00187386	4.22463	Thyroid	2.65523e-05	0.00203636	-4.20118	NA	NA	NA	1	1	1	0	3	-1.6775	-3.85101	1.40465	-3.98578	-1.41368	3.96232	NA	NA	0.093445	0.00011763	0.160126	6.72581e-05	0.157456	7.4225e-05	NA	NA	0.579166	0.0031095	0.770194	0.00411533	0.741093	0.00368301	NA	NA
HEMK1	7.3967e-05	0.00244258	-3.96315	Heart_Left_Ventricle	2.39329e-05	0.00187386	4.22463	Uterus	2.39098e-05	0.00194466	-4.22485	NA	NA	NA	1	1	1	0	3	-1.6775	-3.85101	1.40465	-3.98578	-1.41329	3.98311	NA	NA	0.093445	0.00011763	0.160126	6.72581e-05	0.157571	6.80204e-05	NA	NA	0.579166	0.0031095	0.770194	0.00411533	0.749636	0.00353764	NA	NA
HEMK1	7.3967e-05	0.00244258	-3.96315	Heart_Left_Ventricle	2.39329e-05	0.00187386	4.22463	Vagina	2.79756e-05	0.0022737	-4.18935	NA	NA	NA	1	1	1	0	3	-1.6775	-3.85101	1.40465	-3.98578	-1.37914	3.95436	NA	NA	0.093445	0.00011763	0.160126	6.72581e-05	0.167851	7.67409e-05	NA	NA	0.579166	0.0031095	0.770194	0.00411533	0.779873	0.00414401	NA	NA
HEMK1	7.3967e-05	0.00244258	-3.96315	Heart_Left_Ventricle	2.39329e-05	0.00187386	4.22463	Whole_Blood	2.79756e-05	0.00192128	4.18935	NA	NA	NA	1	1	1	0	3	-1.6775	-3.85101	1.40465	-3.98578	1.37914	-3.95436	NA	NA	0.093445	0.00011763	0.160126	6.72581e-05	0.167851	7.67409e-05	NA	NA	0.579166	0.0031095	0.770194	0.00411533	0.758598	0.00366699	NA	NA
HEMK1	7.3967e-05	0.00244258	-3.96315	Heart_Left_Ventricle	2.39329e-05	0.00187386	4.22463	smultixcan	2.65523e-05	0.00193718	4.20118	NA	NA	NA	1	1	1	0	3	-1.6775	-3.85101	1.40465	-3.98578	1.41368	-3.96232	NA	NA	0.093445	0.00011763	0.160126	6.72581e-05	0.157456	7.4225e-05	NA	NA	0.579166	0.0031095	0.770194	0.00411533	0.740987	0.00371508	NA	NA
HEMK1	7.3967e-05	0.00244258	-3.96315	Kidney_Cortex	2.3851e-05	0.00234916	4.22541	Adipose_Subcutaneous	2.39098e-05	0.00199781	-4.22485	NA	NA	NA	1	1	1	0	3	-1.6775	-3.85101	1.42022	-3.98136	-1.41329	3.98311	NA	NA	0.093445	0.00011763	0.155543	6.85224e-05	0.157571	6.80204e-05	NA	NA	0.579166	0.0031095	0.772826	0.00496706	0.748396	0.00363426	NA	NA
HEMK1	7.3967e-05	0.00244258	-3.96315	Kidney_Cortex	2.3851e-05	0.00234916	4.22541	Adipose_Visceral_Omentum	2.39098e-05	0.00193413	-4.22485	NA	NA	NA	1	1	1	0	3	-1.6775	-3.85101	1.42022	-3.98136	-1.41329	3.98311	NA	NA	0.093445	0.00011763	0.155543	6.85224e-05	0.157571	6.80204e-05	NA	NA	0.579166	0.0031095	0.772826	0.00496706	0.742194	0.0035819	NA	NA
HEMK1	7.3967e-05	0.00244258	-3.96315	Kidney_Cortex	2.3851e-05	0.00234916	4.22541	Adrenal_Gland	2.39098e-05	0.00193128	-4.22485	NA	NA	NA	1	1	1	0	3	-1.6775	-3.85101	1.42022	-3.98136	-1.41329	3.98311	NA	NA	0.093445	0.00011763	0.155543	6.85224e-05	0.157571	6.80204e-05	NA	NA	0.579166	0.0031095	0.772826	0.00496706	0.759988	0.00355676	NA	NA
HEMK1	7.3967e-05	0.00244258	-3.96315	Kidney_Cortex	2.3851e-05	0.00234916	4.22541	Artery_Aorta	2.39098e-05	0.00180137	-4.22485	NA	NA	NA	1	1	1	0	3	-1.6775	-3.85101	1.42022	-3.98136	-1.41329	3.98311	NA	NA	0.093445	0.00011763	0.155543	6.85224e-05	0.157571	6.80204e-05	NA	NA	0.579166	0.0031095	0.772826	0.00496706	0.747151	0.00351409	NA	NA
HEMK1	7.3967e-05	0.00244258	-3.96315	Kidney_Cortex	2.3851e-05	0.00234916	4.22541	Artery_Coronary	2.39098e-05	0.00197895	-4.22485	NA	NA	NA	1	1	1	0	3	-1.6775	-3.85101	1.42022	-3.98136	-1.41329	3.98311	NA	NA	0.093445	0.00011763	0.155543	6.85224e-05	0.157571	6.80204e-05	NA	NA	0.579166	0.0031095	0.772826	0.00496706	0.742638	0.00371241	NA	NA
HEMK1	7.3967e-05	0.00244258	-3.96315	Kidney_Cortex	2.3851e-05	0.00234916	4.22541	Artery_Tibial	2.65523e-05	0.00202093	-4.20118	NA	NA	NA	1	1	1	0	3	-1.6775	-3.85101	1.42022	-3.98136	-1.41368	3.96232	NA	NA	0.093445	0.00011763	0.155543	6.85224e-05	0.157456	7.4225e-05	NA	NA	0.579166	0.0031095	0.772826	0.00496706	0.750668	0.00364636	NA	NA
HEMK1	7.3967e-05	0.00244258	-3.96315	Kidney_Cortex	2.3851e-05	0.00234916	4.22541	Brain_Amygdala	2.65523e-05	0.0025643	4.20118	NA	NA	NA	1	1	1	0	3	-1.6775	-3.85101	1.42022	-3.98136	1.41368	-3.96232	NA	NA	0.093445	0.00011763	0.155543	6.85224e-05	0.157456	7.4225e-05	NA	NA	0.579166	0.0031095	0.772826	0.00496706	0.772381	0.0049208	NA	NA
HEMK1	7.3967e-05	0.00244258	-3.96315	Kidney_Cortex	2.3851e-05	0.00234916	4.22541	Brain_Anterior_cingulate_cortex_BA24	2.39098e-05	0.00209011	-4.22485	NA	NA	NA	1	1	1	0	3	-1.6775	-3.85101	1.42022	-3.98136	-1.41329	3.98311	NA	NA	0.093445	0.00011763	0.155543	6.85224e-05	0.157571	6.80204e-05	NA	NA	0.579166	0.0031095	0.772826	0.00496706	0.769137	0.0042982	NA	NA
HEMK1	7.3967e-05	0.00244258	-3.96315	Kidney_Cortex	2.3851e-05	0.00234916	4.22541	Brain_Caudate_basal_ganglia	2.39098e-05	0.0020881	-4.22485	NA	NA	NA	1	1	1	0	3	-1.6775	-3.85101	1.42022	-3.98136	-1.41329	3.98311	NA	NA	0.093445	0.00011763	0.155543	6.85224e-05	0.157571	6.80204e-05	NA	NA	0.579166	0.0031095	0.772826	0.00496706	0.753071	0.00398387	NA	NA
HEMK1	7.3967e-05	0.00244258	-3.96315	Kidney_Cortex	2.3851e-05	0.00234916	4.22541	Brain_Cerebellar_Hemisphere	2.39098e-05	0.00182281	-4.22485	NA	NA	NA	1	1	1	0	3	-1.6775	-3.85101	1.42022	-3.98136	-1.41329	3.98311	NA	NA	0.093445	0.00011763	0.155543	6.85224e-05	0.157571	6.80204e-05	NA	NA	0.579166	0.0031095	0.772826	0.00496706	0.747948	0.00350906	NA	NA
HEMK1	7.3967e-05	0.00244258	-3.96315	Kidney_Cortex	2.3851e-05	0.00234916	4.22541	Brain_Cerebellum	2.39098e-05	0.00193405	-4.22485	NA	NA	NA	1	1	1	0	3	-1.6775	-3.85101	1.42022	-3.98136	-1.41329	3.98311	NA	NA	0.093445	0.00011763	0.155543	6.85224e-05	0.157571	6.80204e-05	NA	NA	0.579166	0.0031095	0.772826	0.00496706	0.762008	0.00351825	NA	NA
HEMK1	7.3967e-05	0.00244258	-3.96315	Kidney_Cortex	2.3851e-05	0.00234916	4.22541	Brain_Cortex	2.39098e-05	0.00204793	-4.22485	NA	NA	NA	1	1	1	0	3	-1.6775	-3.85101	1.42022	-3.98136	-1.41329	3.98311	NA	NA	0.093445	0.00011763	0.155543	6.85224e-05	0.157571	6.80204e-05	NA	NA	0.579166	0.0031095	0.772826	0.00496706	0.759429	0.00374682	NA	NA
HEMK1	7.3967e-05	0.00244258	-3.96315	Kidney_Cortex	2.3851e-05	0.00234916	4.22541	Brain_Frontal_Cortex_BA9	2.39098e-05	0.00214927	-4.22485	NA	NA	NA	1	1	1	0	3	-1.6775	-3.85101	1.42022	-3.98136	-1.41329	3.98311	NA	NA	0.093445	0.00011763	0.155543	6.85224e-05	0.157571	6.80204e-05	NA	NA	0.579166	0.0031095	0.772826	0.00496706	0.761008	0.00392099	NA	NA
HEMK1	7.3967e-05	0.00244258	-3.96315	Kidney_Cortex	2.3851e-05	0.00234916	4.22541	Brain_Hippocampus	2.39098e-05	0.00241287	-4.22485	NA	NA	NA	1	1	1	0	3	-1.6775	-3.85101	1.42022	-3.98136	-1.41329	3.98311	NA	NA	0.093445	0.00011763	0.155543	6.85224e-05	0.157571	6.80204e-05	NA	NA	0.579166	0.0031095	0.772826	0.00496706	0.782852	0.00446268	NA	NA
HEMK1	7.3967e-05	0.00244258	-3.96315	Kidney_Cortex	2.3851e-05	0.00234916	4.22541	Brain_Hypothalamus	2.39098e-05	0.00214521	-4.22485	NA	NA	NA	1	1	1	0	3	-1.6775	-3.85101	1.42022	-3.98136	-1.41329	3.98311	NA	NA	0.093445	0.00011763	0.155543	6.85224e-05	0.157571	6.80204e-05	NA	NA	0.579166	0.0031095	0.772826	0.00496706	0.763126	0.00420287	NA	NA
HEMK1	7.3967e-05	0.00244258	-3.96315	Kidney_Cortex	2.3851e-05	0.00234916	4.22541	Brain_Nucleus_accumbens_basal_ganglia	2.39098e-05	0.00211168	-4.22485	NA	NA	NA	1	1	1	0	3	-1.6775	-3.85101	1.42022	-3.98136	-1.41329	3.98311	NA	NA	0.093445	0.00011763	0.155543	6.85224e-05	0.157571	6.80204e-05	NA	NA	0.579166	0.0031095	0.772826	0.00496706	0.761972	0.00412351	NA	NA
HEMK1	7.3967e-05	0.00244258	-3.96315	Kidney_Cortex	2.3851e-05	0.00234916	4.22541	Brain_Putamen_basal_ganglia	2.39098e-05	0.00217777	-4.22485	NA	NA	NA	1	1	1	0	3	-1.6775	-3.85101	1.42022	-3.98136	-1.41329	3.98311	NA	NA	0.093445	0.00011763	0.155543	6.85224e-05	0.157571	6.80204e-05	NA	NA	0.579166	0.0031095	0.772826	0.00496706	0.778401	0.00415597	NA	NA
HEMK1	7.3967e-05	0.00244258	-3.96315	Kidney_Cortex	2.3851e-05	0.00234916	4.22541	Brain_Spinal_cord_cervical_c-1	2.39098e-05	0.00219883	-4.22485	NA	NA	NA	1	1	1	0	3	-1.6775	-3.85101	1.42022	-3.98136	-1.41329	3.98311	NA	NA	0.093445	0.00011763	0.155543	6.85224e-05	0.157571	6.80204e-05	NA	NA	0.579166	0.0031095	0.772826	0.00496706	0.760197	0.00426566	NA	NA
HEMK1	7.3967e-05	0.00244258	-3.96315	Kidney_Cortex	2.3851e-05	0.00234916	4.22541	Brain_Substantia_nigra	2.65523e-05	0.00266496	4.20118	NA	NA	NA	1	1	1	0	3	-1.6775	-3.85101	1.42022	-3.98136	1.41368	-3.96232	NA	NA	0.093445	0.00011763	0.155543	6.85224e-05	0.157456	7.4225e-05	NA	NA	0.579166	0.0031095	0.772826	0.00496706	0.770991	0.0051869	NA	NA
HEMK1	7.3967e-05	0.00244258	-3.96315	Kidney_Cortex	2.3851e-05	0.00234916	4.22541	Breast_Mammary_Tissue	2.39098e-05	0.00193759	-4.22485	NA	NA	NA	1	1	1	0	3	-1.6775	-3.85101	1.42022	-3.98136	-1.41329	3.98311	NA	NA	0.093445	0.00011763	0.155543	6.85224e-05	0.157571	6.80204e-05	NA	NA	0.579166	0.0031095	0.772826	0.00496706	0.756778	0.00350012	NA	NA
HEMK1	7.3967e-05	0.00244258	-3.96315	Kidney_Cortex	2.3851e-05	0.00234916	4.22541	Cells_Cultured_fibroblasts	2.39098e-05	0.00182328	-4.22485	NA	NA	NA	1	1	1	0	3	-1.6775	-3.85101	1.42022	-3.98136	-1.41329	3.98311	NA	NA	0.093445	0.00011763	0.155543	6.85224e-05	0.157571	6.80204e-05	NA	NA	0.579166	0.0031095	0.772826	0.00496706	0.746408	0.00344335	NA	NA
HEMK1	7.3967e-05	0.00244258	-3.96315	Kidney_Cortex	2.3851e-05	0.00234916	4.22541	Cells_EBV-transformed_lymphocytes	2.39098e-05	0.00166478	-4.22485	NA	NA	NA	1	1	1	0	3	-1.6775	-3.85101	1.42022	-3.98136	-1.41329	3.98311	NA	NA	0.093445	0.00011763	0.155543	6.85224e-05	0.157571	6.80204e-05	NA	NA	0.579166	0.0031095	0.772826	0.00496706	0.742093	0.00318732	NA	NA
HEMK1	7.3967e-05	0.00244258	-3.96315	Kidney_Cortex	2.3851e-05	0.00234916	4.22541	Colon_Sigmoid	2.39098e-05	0.00186761	-4.22485	NA	NA	NA	1	1	1	0	3	-1.6775	-3.85101	1.42022	-3.98136	-1.41329	3.98311	NA	NA	0.093445	0.00011763	0.155543	6.85224e-05	0.157571	6.80204e-05	NA	NA	0.579166	0.0031095	0.772826	0.00496706	0.754876	0.00342352	NA	NA
HEMK1	7.3967e-05	0.00244258	-3.96315	Kidney_Cortex	2.3851e-05	0.00234916	4.22541	Colon_Transverse	2.39098e-05	0.00206333	-4.22485	NA	NA	NA	1	1	1	0	3	-1.6775	-3.85101	1.42022	-3.98136	-1.41329	3.98311	NA	NA	0.093445	0.00011763	0.155543	6.85224e-05	0.157571	6.80204e-05	NA	NA	0.579166	0.0031095	0.772826	0.00496706	0.759409	0.00382138	NA	NA
HEMK1	7.3967e-05	0.00244258	-3.96315	Kidney_Cortex	2.3851e-05	0.00234916	4.22541	Esophagus_Gastroesophageal_Junction	2.39098e-05	0.00192563	-4.22485	NA	NA	NA	1	1	1	0	3	-1.6775	-3.85101	1.42022	-3.98136	-1.41329	3.98311	NA	NA	0.093445	0.00011763	0.155543	6.85224e-05	0.157571	6.80204e-05	NA	NA	0.579166	0.0031095	0.772826	0.00496706	0.759511	0.00358024	NA	NA
HEMK1	7.3967e-05	0.00244258	-3.96315	Kidney_Cortex	2.3851e-05	0.00234916	4.22541	Esophagus_Mucosa	2.39098e-05	0.00201336	-4.22485	NA	NA	NA	1	1	1	0	3	-1.6775	-3.85101	1.42022	-3.98136	-1.41329	3.98311	NA	NA	0.093445	0.00011763	0.155543	6.85224e-05	0.157571	6.80204e-05	NA	NA	0.579166	0.0031095	0.772826	0.00496706	0.746996	0.00348715	NA	NA
HEMK1	7.3967e-05	0.00244258	-3.96315	Kidney_Cortex	2.3851e-05	0.00234916	4.22541	Esophagus_Muscularis	2.39098e-05	0.00194937	-4.22485	NA	NA	NA	1	1	1	0	3	-1.6775	-3.85101	1.42022	-3.98136	-1.41329	3.98311	NA	NA	0.093445	0.00011763	0.155543	6.85224e-05	0.157571	6.80204e-05	NA	NA	0.579166	0.0031095	0.772826	0.00496706	0.760225	0.00349679	NA	NA
HEMK1	7.3967e-05	0.00244258	-3.96315	Kidney_Cortex	2.3851e-05	0.00234916	4.22541	Heart_Atrial_Appendage	2.39098e-05	0.00211653	-4.22485	NA	NA	NA	1	1	1	0	3	-1.6775	-3.85101	1.42022	-3.98136	-1.41329	3.98311	NA	NA	0.093445	0.00011763	0.155543	6.85224e-05	0.157571	6.80204e-05	NA	NA	0.579166	0.0031095	0.772826	0.00496706	0.7509	0.00388258	NA	NA
HEMK1	7.3967e-05	0.00244258	-3.96315	Kidney_Cortex	2.3851e-05	0.00234916	4.22541	Kidney_Cortex	2.39098e-05	0.0022936	-4.22485	NA	NA	NA	1	1	1	0	3	-1.6775	-3.85101	1.42022	-3.98136	-1.41329	3.98311	NA	NA	0.093445	0.00011763	0.155543	6.85224e-05	0.157571	6.80204e-05	NA	NA	0.579166	0.0031095	0.772826	0.00496706	0.77301	0.00446812	NA	NA
HEMK1	7.3967e-05	0.00244258	-3.96315	Kidney_Cortex	2.3851e-05	0.00234916	4.22541	Liver	2.39098e-05	0.00220785	-4.22485	NA	NA	NA	1	1	1	0	3	-1.6775	-3.85101	1.42022	-3.98136	-1.41329	3.98311	NA	NA	0.093445	0.00011763	0.155543	6.85224e-05	0.157571	6.80204e-05	NA	NA	0.579166	0.0031095	0.772826	0.00496706	0.76133	0.0039106	NA	NA
HEMK1	7.3967e-05	0.00244258	-3.96315	Kidney_Cortex	2.3851e-05	0.00234916	4.22541	Lung	2.79756e-05	0.00203537	4.18935	NA	NA	NA	1	1	1	0	3	-1.6775	-3.85101	1.42022	-3.98136	1.37914	-3.95436	NA	NA	0.093445	0.00011763	0.155543	6.85224e-05	0.167851	7.67409e-05	NA	NA	0.579166	0.0031095	0.772826	0.00496706	0.753439	0.00396673	NA	NA
HEMK1	7.3967e-05	0.00244258	-3.96315	Kidney_Cortex	2.3851e-05	0.00234916	4.22541	Minor_Salivary_Gland	2.39098e-05	0.00190107	-4.22485	NA	NA	NA	1	1	1	0	3	-1.6775	-3.85101	1.42022	-3.98136	-1.41329	3.98311	NA	NA	0.093445	0.00011763	0.155543	6.85224e-05	0.157571	6.80204e-05	NA	NA	0.579166	0.0031095	0.772826	0.00496706	0.752234	0.00358917	NA	NA
HEMK1	7.3967e-05	0.00244258	-3.96315	Kidney_Cortex	2.3851e-05	0.00234916	4.22541	Muscle_Skeletal	2.65523e-05	0.0021314	-4.20118	NA	NA	NA	1	1	1	0	3	-1.6775	-3.85101	1.42022	-3.98136	-1.41368	3.96232	NA	NA	0.093445	0.00011763	0.155543	6.85224e-05	0.157456	7.4225e-05	NA	NA	0.579166	0.0031095	0.772826	0.00496706	0.739063	0.00385635	NA	NA
HEMK1	7.3967e-05	0.00244258	-3.96315	Kidney_Cortex	2.3851e-05	0.00234916	4.22541	Nerve_Tibial	2.39098e-05	0.00202637	-4.22485	NA	NA	NA	1	1	1	0	3	-1.6775	-3.85101	1.42022	-3.98136	-1.41329	3.98311	NA	NA	0.093445	0.00011763	0.155543	6.85224e-05	0.157571	6.80204e-05	NA	NA	0.579166	0.0031095	0.772826	0.00496706	0.742326	0.00373783	NA	NA
HEMK1	7.3967e-05	0.00244258	-3.96315	Kidney_Cortex	2.3851e-05	0.00234916	4.22541	Ovary	2.39098e-05	0.00189662	-4.22485	NA	NA	NA	1	1	1	0	3	-1.6775	-3.85101	1.42022	-3.98136	-1.41329	3.98311	NA	NA	0.093445	0.00011763	0.155543	6.85224e-05	0.157571	6.80204e-05	NA	NA	0.579166	0.0031095	0.772826	0.00496706	0.7485	0.0034779	NA	NA
HEMK1	7.3967e-05	0.00244258	-3.96315	Kidney_Cortex	2.3851e-05	0.00234916	4.22541	Pancreas	2.39098e-05	0.00216412	-4.22485	NA	NA	NA	1	1	1	0	3	-1.6775	-3.85101	1.42022	-3.98136	-1.41329	3.98311	NA	NA	0.093445	0.00011763	0.155543	6.85224e-05	0.157571	6.80204e-05	NA	NA	0.579166	0.0031095	0.772826	0.00496706	0.749505	0.00373894	NA	NA
HEMK1	7.3967e-05	0.00244258	-3.96315	Kidney_Cortex	2.3851e-05	0.00234916	4.22541	Pituitary	2.39098e-05	0.00206152	-4.22485	NA	NA	NA	1	1	1	0	3	-1.6775	-3.85101	1.42022	-3.98136	-1.41329	3.98311	NA	NA	0.093445	0.00011763	0.155543	6.85224e-05	0.157571	6.80204e-05	NA	NA	0.579166	0.0031095	0.772826	0.00496706	0.769471	0.00363155	NA	NA
HEMK1	7.3967e-05	0.00244258	-3.96315	Kidney_Cortex	2.3851e-05	0.00234916	4.22541	Prostate	2.65523e-05	0.00213821	-4.20118	NA	NA	NA	1	1	1	0	3	-1.6775	-3.85101	1.42022	-3.98136	-1.41368	3.96232	NA	NA	0.093445	0.00011763	0.155543	6.85224e-05	0.157456	7.4225e-05	NA	NA	0.579166	0.0031095	0.772826	0.00496706	0.767846	0.00392301	NA	NA
HEMK1	7.3967e-05	0.00244258	-3.96315	Kidney_Cortex	2.3851e-05	0.00234916	4.22541	Skin_Not_Sun_Exposed_Suprapubic	2.39098e-05	0.00209998	-4.22485	NA	NA	NA	1	1	1	0	3	-1.6775	-3.85101	1.42022	-3.98136	-1.41329	3.98311	NA	NA	0.093445	0.00011763	0.155543	6.85224e-05	0.157571	6.80204e-05	NA	NA	0.579166	0.0031095	0.772826	0.00496706	0.762959	0.00366805	NA	NA
HEMK1	7.3967e-05	0.00244258	-3.96315	Kidney_Cortex	2.3851e-05	0.00234916	4.22541	Skin_Sun_Exposed_Lower_leg	2.39098e-05	0.00196416	-4.22485	NA	NA	NA	1	1	1	0	3	-1.6775	-3.85101	1.42022	-3.98136	-1.41329	3.98311	NA	NA	0.093445	0.00011763	0.155543	6.85224e-05	0.157571	6.80204e-05	NA	NA	0.579166	0.0031095	0.772826	0.00496706	0.757298	0.00351456	NA	NA
HEMK1	7.3967e-05	0.00244258	-3.96315	Kidney_Cortex	2.3851e-05	0.00234916	4.22541	Small_Intestine_Terminal_Ileum	2.39098e-05	0.00189745	-4.22485	NA	NA	NA	1	1	1	0	3	-1.6775	-3.85101	1.42022	-3.98136	-1.41329	3.98311	NA	NA	0.093445	0.00011763	0.155543	6.85224e-05	0.157571	6.80204e-05	NA	NA	0.579166	0.0031095	0.772826	0.00496706	0.765529	0.00352083	NA	NA
HEMK1	7.3967e-05	0.00244258	-3.96315	Kidney_Cortex	2.3851e-05	0.00234916	4.22541	Spleen	2.79756e-05	0.00208556	4.18935	NA	NA	NA	1	1	1	0	3	-1.6775	-3.85101	1.42022	-3.98136	1.37914	-3.95436	NA	NA	0.093445	0.00011763	0.155543	6.85224e-05	0.167851	7.67409e-05	NA	NA	0.579166	0.0031095	0.772826	0.00496706	0.767208	0.00371902	NA	NA
HEMK1	7.3967e-05	0.00244258	-3.96315	Kidney_Cortex	2.3851e-05	0.00234916	4.22541	Stomach	2.39098e-05	0.0020556	-4.22485	NA	NA	NA	1	1	1	0	3	-1.6775	-3.85101	1.42022	-3.98136	-1.41329	3.98311	NA	NA	0.093445	0.00011763	0.155543	6.85224e-05	0.157571	6.80204e-05	NA	NA	0.579166	0.0031095	0.772826	0.00496706	0.759122	0.00379538	NA	NA
HEMK1	7.3967e-05	0.00244258	-3.96315	Kidney_Cortex	2.3851e-05	0.00234916	4.22541	Testis	2.39098e-05	0.0022318	-4.22485	NA	NA	NA	1	1	1	0	3	-1.6775	-3.85101	1.42022	-3.98136	-1.41329	3.98311	NA	NA	0.093445	0.00011763	0.155543	6.85224e-05	0.157571	6.80204e-05	NA	NA	0.579166	0.0031095	0.772826	0.00496706	0.766373	0.00415114	NA	NA
HEMK1	7.3967e-05	0.00244258	-3.96315	Kidney_Cortex	2.3851e-05	0.00234916	4.22541	Thyroid	2.65523e-05	0.00203636	-4.20118	NA	NA	NA	1	1	1	0	3	-1.6775	-3.85101	1.42022	-3.98136	-1.41368	3.96232	NA	NA	0.093445	0.00011763	0.155543	6.85224e-05	0.157456	7.4225e-05	NA	NA	0.579166	0.0031095	0.772826	0.00496706	0.741093	0.00368301	NA	NA
HEMK1	7.3967e-05	0.00244258	-3.96315	Kidney_Cortex	2.3851e-05	0.00234916	4.22541	Uterus	2.39098e-05	0.00194466	-4.22485	NA	NA	NA	1	1	1	0	3	-1.6775	-3.85101	1.42022	-3.98136	-1.41329	3.98311	NA	NA	0.093445	0.00011763	0.155543	6.85224e-05	0.157571	6.80204e-05	NA	NA	0.579166	0.0031095	0.772826	0.00496706	0.749636	0.00353764	NA	NA
HEMK1	7.3967e-05	0.00244258	-3.96315	Kidney_Cortex	2.3851e-05	0.00234916	4.22541	Vagina	2.79756e-05	0.0022737	-4.18935	NA	NA	NA	1	1	1	0	3	-1.6775	-3.85101	1.42022	-3.98136	-1.37914	3.95436	NA	NA	0.093445	0.00011763	0.155543	6.85224e-05	0.167851	7.67409e-05	NA	NA	0.579166	0.0031095	0.772826	0.00496706	0.779873	0.00414401	NA	NA
HEMK1	7.3967e-05	0.00244258	-3.96315	Kidney_Cortex	2.3851e-05	0.00234916	4.22541	Whole_Blood	2.79756e-05	0.00192128	4.18935	NA	NA	NA	1	1	1	0	3	-1.6775	-3.85101	1.42022	-3.98136	1.37914	-3.95436	NA	NA	0.093445	0.00011763	0.155543	6.85224e-05	0.167851	7.67409e-05	NA	NA	0.579166	0.0031095	0.772826	0.00496706	0.758598	0.00366699	NA	NA
HEMK1	7.3967e-05	0.00244258	-3.96315	Kidney_Cortex	2.3851e-05	0.00234916	4.22541	smultixcan	2.65523e-05	0.00193718	4.20118	NA	NA	NA	1	1	1	0	3	-1.6775	-3.85101	1.42022	-3.98136	1.41368	-3.96232	NA	NA	0.093445	0.00011763	0.155543	6.85224e-05	0.157456	7.4225e-05	NA	NA	0.579166	0.0031095	0.772826	0.00496706	0.740987	0.00371508	NA	NA
HEMK1	7.3967e-05	0.00244258	-3.96315	Liver	3.60329e-05	0.00315306	4.13155	Adipose_Subcutaneous	2.39098e-05	0.00199781	-4.22485	NA	NA	NA	1	1	1	0	3	-1.6775	-3.85101	1.14706	-3.97417	-1.41329	3.98311	NA	NA	0.093445	0.00011763	0.251357	7.0624e-05	0.157571	6.80204e-05	NA	NA	0.579166	0.0031095	0.818174	0.00457644	0.748396	0.00363426	NA	NA
HEMK1	7.3967e-05	0.00244258	-3.96315	Liver	3.60329e-05	0.00315306	4.13155	Adipose_Visceral_Omentum	2.39098e-05	0.00193413	-4.22485	NA	NA	NA	1	1	1	0	3	-1.6775	-3.85101	1.14706	-3.97417	-1.41329	3.98311	NA	NA	0.093445	0.00011763	0.251357	7.0624e-05	0.157571	6.80204e-05	NA	NA	0.579166	0.0031095	0.818174	0.00457644	0.742194	0.0035819	NA	NA
HEMK1	7.3967e-05	0.00244258	-3.96315	Liver	3.60329e-05	0.00315306	4.13155	Adrenal_Gland	2.39098e-05	0.00193128	-4.22485	NA	NA	NA	1	1	1	0	3	-1.6775	-3.85101	1.14706	-3.97417	-1.41329	3.98311	NA	NA	0.093445	0.00011763	0.251357	7.0624e-05	0.157571	6.80204e-05	NA	NA	0.579166	0.0031095	0.818174	0.00457644	0.759988	0.00355676	NA	NA
HEMK1	7.3967e-05	0.00244258	-3.96315	Liver	3.60329e-05	0.00315306	4.13155	Artery_Aorta	2.39098e-05	0.00180137	-4.22485	NA	NA	NA	1	1	1	0	3	-1.6775	-3.85101	1.14706	-3.97417	-1.41329	3.98311	NA	NA	0.093445	0.00011763	0.251357	7.0624e-05	0.157571	6.80204e-05	NA	NA	0.579166	0.0031095	0.818174	0.00457644	0.747151	0.00351409	NA	NA
HEMK1	7.3967e-05	0.00244258	-3.96315	Liver	3.60329e-05	0.00315306	4.13155	Artery_Coronary	2.39098e-05	0.00197895	-4.22485	NA	NA	NA	1	1	1	0	3	-1.6775	-3.85101	1.14706	-3.97417	-1.41329	3.98311	NA	NA	0.093445	0.00011763	0.251357	7.0624e-05	0.157571	6.80204e-05	NA	NA	0.579166	0.0031095	0.818174	0.00457644	0.742638	0.00371241	NA	NA
HEMK1	7.3967e-05	0.00244258	-3.96315	Liver	3.60329e-05	0.00315306	4.13155	Artery_Tibial	2.65523e-05	0.00202093	-4.20118	NA	NA	NA	1	1	1	0	3	-1.6775	-3.85101	1.14706	-3.97417	-1.41368	3.96232	NA	NA	0.093445	0.00011763	0.251357	7.0624e-05	0.157456	7.4225e-05	NA	NA	0.579166	0.0031095	0.818174	0.00457644	0.750668	0.00364636	NA	NA
HEMK1	7.3967e-05	0.00244258	-3.96315	Liver	3.60329e-05	0.00315306	4.13155	Brain_Amygdala	2.65523e-05	0.0025643	4.20118	NA	NA	NA	1	1	1	0	3	-1.6775	-3.85101	1.14706	-3.97417	1.41368	-3.96232	NA	NA	0.093445	0.00011763	0.251357	7.0624e-05	0.157456	7.4225e-05	NA	NA	0.579166	0.0031095	0.818174	0.00457644	0.772381	0.0049208	NA	NA
HEMK1	7.3967e-05	0.00244258	-3.96315	Liver	3.60329e-05	0.00315306	4.13155	Brain_Anterior_cingulate_cortex_BA24	2.39098e-05	0.00209011	-4.22485	NA	NA	NA	1	1	1	0	3	-1.6775	-3.85101	1.14706	-3.97417	-1.41329	3.98311	NA	NA	0.093445	0.00011763	0.251357	7.0624e-05	0.157571	6.80204e-05	NA	NA	0.579166	0.0031095	0.818174	0.00457644	0.769137	0.0042982	NA	NA
HEMK1	7.3967e-05	0.00244258	-3.96315	Liver	3.60329e-05	0.00315306	4.13155	Brain_Caudate_basal_ganglia	2.39098e-05	0.0020881	-4.22485	NA	NA	NA	1	1	1	0	3	-1.6775	-3.85101	1.14706	-3.97417	-1.41329	3.98311	NA	NA	0.093445	0.00011763	0.251357	7.0624e-05	0.157571	6.80204e-05	NA	NA	0.579166	0.0031095	0.818174	0.00457644	0.753071	0.00398387	NA	NA
HEMK1	7.3967e-05	0.00244258	-3.96315	Liver	3.60329e-05	0.00315306	4.13155	Brain_Cerebellar_Hemisphere	2.39098e-05	0.00182281	-4.22485	NA	NA	NA	1	1	1	0	3	-1.6775	-3.85101	1.14706	-3.97417	-1.41329	3.98311	NA	NA	0.093445	0.00011763	0.251357	7.0624e-05	0.157571	6.80204e-05	NA	NA	0.579166	0.0031095	0.818174	0.00457644	0.747948	0.00350906	NA	NA
HEMK1	7.3967e-05	0.00244258	-3.96315	Liver	3.60329e-05	0.00315306	4.13155	Brain_Cerebellum	2.39098e-05	0.00193405	-4.22485	NA	NA	NA	1	1	1	0	3	-1.6775	-3.85101	1.14706	-3.97417	-1.41329	3.98311	NA	NA	0.093445	0.00011763	0.251357	7.0624e-05	0.157571	6.80204e-05	NA	NA	0.579166	0.0031095	0.818174	0.00457644	0.762008	0.00351825	NA	NA
HEMK1	7.3967e-05	0.00244258	-3.96315	Liver	3.60329e-05	0.00315306	4.13155	Brain_Cortex	2.39098e-05	0.00204793	-4.22485	NA	NA	NA	1	1	1	0	3	-1.6775	-3.85101	1.14706	-3.97417	-1.41329	3.98311	NA	NA	0.093445	0.00011763	0.251357	7.0624e-05	0.157571	6.80204e-05	NA	NA	0.579166	0.0031095	0.818174	0.00457644	0.759429	0.00374682	NA	NA
HEMK1	7.3967e-05	0.00244258	-3.96315	Liver	3.60329e-05	0.00315306	4.13155	Brain_Frontal_Cortex_BA9	2.39098e-05	0.00214927	-4.22485	NA	NA	NA	1	1	1	0	3	-1.6775	-3.85101	1.14706	-3.97417	-1.41329	3.98311	NA	NA	0.093445	0.00011763	0.251357	7.0624e-05	0.157571	6.80204e-05	NA	NA	0.579166	0.0031095	0.818174	0.00457644	0.761008	0.00392099	NA	NA
HEMK1	7.3967e-05	0.00244258	-3.96315	Liver	3.60329e-05	0.00315306	4.13155	Brain_Hippocampus	2.39098e-05	0.00241287	-4.22485	NA	NA	NA	1	1	1	0	3	-1.6775	-3.85101	1.14706	-3.97417	-1.41329	3.98311	NA	NA	0.093445	0.00011763	0.251357	7.0624e-05	0.157571	6.80204e-05	NA	NA	0.579166	0.0031095	0.818174	0.00457644	0.782852	0.00446268	NA	NA
HEMK1	7.3967e-05	0.00244258	-3.96315	Liver	3.60329e-05	0.00315306	4.13155	Brain_Hypothalamus	2.39098e-05	0.00214521	-4.22485	NA	NA	NA	1	1	1	0	3	-1.6775	-3.85101	1.14706	-3.97417	-1.41329	3.98311	NA	NA	0.093445	0.00011763	0.251357	7.0624e-05	0.157571	6.80204e-05	NA	NA	0.579166	0.0031095	0.818174	0.00457644	0.763126	0.00420287	NA	NA
HEMK1	7.3967e-05	0.00244258	-3.96315	Liver	3.60329e-05	0.00315306	4.13155	Brain_Nucleus_accumbens_basal_ganglia	2.39098e-05	0.00211168	-4.22485	NA	NA	NA	1	1	1	0	3	-1.6775	-3.85101	1.14706	-3.97417	-1.41329	3.98311	NA	NA	0.093445	0.00011763	0.251357	7.0624e-05	0.157571	6.80204e-05	NA	NA	0.579166	0.0031095	0.818174	0.00457644	0.761972	0.00412351	NA	NA
HEMK1	7.3967e-05	0.00244258	-3.96315	Liver	3.60329e-05	0.00315306	4.13155	Brain_Putamen_basal_ganglia	2.39098e-05	0.00217777	-4.22485	NA	NA	NA	1	1	1	0	3	-1.6775	-3.85101	1.14706	-3.97417	-1.41329	3.98311	NA	NA	0.093445	0.00011763	0.251357	7.0624e-05	0.157571	6.80204e-05	NA	NA	0.579166	0.0031095	0.818174	0.00457644	0.778401	0.00415597	NA	NA
HEMK1	7.3967e-05	0.00244258	-3.96315	Liver	3.60329e-05	0.00315306	4.13155	Brain_Spinal_cord_cervical_c-1	2.39098e-05	0.00219883	-4.22485	NA	NA	NA	1	1	1	0	3	-1.6775	-3.85101	1.14706	-3.97417	-1.41329	3.98311	NA	NA	0.093445	0.00011763	0.251357	7.0624e-05	0.157571	6.80204e-05	NA	NA	0.579166	0.0031095	0.818174	0.00457644	0.760197	0.00426566	NA	NA
HEMK1	7.3967e-05	0.00244258	-3.96315	Liver	3.60329e-05	0.00315306	4.13155	Brain_Substantia_nigra	2.65523e-05	0.00266496	4.20118	NA	NA	NA	1	1	1	0	3	-1.6775	-3.85101	1.14706	-3.97417	1.41368	-3.96232	NA	NA	0.093445	0.00011763	0.251357	7.0624e-05	0.157456	7.4225e-05	NA	NA	0.579166	0.0031095	0.818174	0.00457644	0.770991	0.0051869	NA	NA
HEMK1	7.3967e-05	0.00244258	-3.96315	Liver	3.60329e-05	0.00315306	4.13155	Breast_Mammary_Tissue	2.39098e-05	0.00193759	-4.22485	NA	NA	NA	1	1	1	0	3	-1.6775	-3.85101	1.14706	-3.97417	-1.41329	3.98311	NA	NA	0.093445	0.00011763	0.251357	7.0624e-05	0.157571	6.80204e-05	NA	NA	0.579166	0.0031095	0.818174	0.00457644	0.756778	0.00350012	NA	NA
HEMK1	7.3967e-05	0.00244258	-3.96315	Liver	3.60329e-05	0.00315306	4.13155	Cells_Cultured_fibroblasts	2.39098e-05	0.00182328	-4.22485	NA	NA	NA	1	1	1	0	3	-1.6775	-3.85101	1.14706	-3.97417	-1.41329	3.98311	NA	NA	0.093445	0.00011763	0.251357	7.0624e-05	0.157571	6.80204e-05	NA	NA	0.579166	0.0031095	0.818174	0.00457644	0.746408	0.00344335	NA	NA
HEMK1	7.3967e-05	0.00244258	-3.96315	Liver	3.60329e-05	0.00315306	4.13155	Cells_EBV-transformed_lymphocytes	2.39098e-05	0.00166478	-4.22485	NA	NA	NA	1	1	1	0	3	-1.6775	-3.85101	1.14706	-3.97417	-1.41329	3.98311	NA	NA	0.093445	0.00011763	0.251357	7.0624e-05	0.157571	6.80204e-05	NA	NA	0.579166	0.0031095	0.818174	0.00457644	0.742093	0.00318732	NA	NA
HEMK1	7.3967e-05	0.00244258	-3.96315	Liver	3.60329e-05	0.00315306	4.13155	Colon_Sigmoid	2.39098e-05	0.00186761	-4.22485	NA	NA	NA	1	1	1	0	3	-1.6775	-3.85101	1.14706	-3.97417	-1.41329	3.98311	NA	NA	0.093445	0.00011763	0.251357	7.0624e-05	0.157571	6.80204e-05	NA	NA	0.579166	0.0031095	0.818174	0.00457644	0.754876	0.00342352	NA	NA
HEMK1	7.3967e-05	0.00244258	-3.96315	Liver	3.60329e-05	0.00315306	4.13155	Colon_Transverse	2.39098e-05	0.00206333	-4.22485	NA	NA	NA	1	1	1	0	3	-1.6775	-3.85101	1.14706	-3.97417	-1.41329	3.98311	NA	NA	0.093445	0.00011763	0.251357	7.0624e-05	0.157571	6.80204e-05	NA	NA	0.579166	0.0031095	0.818174	0.00457644	0.759409	0.00382138	NA	NA
HEMK1	7.3967e-05	0.00244258	-3.96315	Liver	3.60329e-05	0.00315306	4.13155	Esophagus_Gastroesophageal_Junction	2.39098e-05	0.00192563	-4.22485	NA	NA	NA	1	1	1	0	3	-1.6775	-3.85101	1.14706	-3.97417	-1.41329	3.98311	NA	NA	0.093445	0.00011763	0.251357	7.0624e-05	0.157571	6.80204e-05	NA	NA	0.579166	0.0031095	0.818174	0.00457644	0.759511	0.00358024	NA	NA
HEMK1	7.3967e-05	0.00244258	-3.96315	Liver	3.60329e-05	0.00315306	4.13155	Esophagus_Mucosa	2.39098e-05	0.00201336	-4.22485	NA	NA	NA	1	1	1	0	3	-1.6775	-3.85101	1.14706	-3.97417	-1.41329	3.98311	NA	NA	0.093445	0.00011763	0.251357	7.0624e-05	0.157571	6.80204e-05	NA	NA	0.579166	0.0031095	0.818174	0.00457644	0.746996	0.00348715	NA	NA
HEMK1	7.3967e-05	0.00244258	-3.96315	Liver	3.60329e-05	0.00315306	4.13155	Esophagus_Muscularis	2.39098e-05	0.00194937	-4.22485	NA	NA	NA	1	1	1	0	3	-1.6775	-3.85101	1.14706	-3.97417	-1.41329	3.98311	NA	NA	0.093445	0.00011763	0.251357	7.0624e-05	0.157571	6.80204e-05	NA	NA	0.579166	0.0031095	0.818174	0.00457644	0.760225	0.00349679	NA	NA
HEMK1	7.3967e-05	0.00244258	-3.96315	Liver	3.60329e-05	0.00315306	4.13155	Heart_Atrial_Appendage	2.39098e-05	0.00211653	-4.22485	NA	NA	NA	1	1	1	0	3	-1.6775	-3.85101	1.14706	-3.97417	-1.41329	3.98311	NA	NA	0.093445	0.00011763	0.251357	7.0624e-05	0.157571	6.80204e-05	NA	NA	0.579166	0.0031095	0.818174	0.00457644	0.7509	0.00388258	NA	NA
HEMK1	7.3967e-05	0.00244258	-3.96315	Liver	3.60329e-05	0.00315306	4.13155	Kidney_Cortex	2.39098e-05	0.0022936	-4.22485	NA	NA	NA	1	1	1	0	3	-1.6775	-3.85101	1.14706	-3.97417	-1.41329	3.98311	NA	NA	0.093445	0.00011763	0.251357	7.0624e-05	0.157571	6.80204e-05	NA	NA	0.579166	0.0031095	0.818174	0.00457644	0.77301	0.00446812	NA	NA
HEMK1	7.3967e-05	0.00244258	-3.96315	Liver	3.60329e-05	0.00315306	4.13155	Liver	2.39098e-05	0.00220785	-4.22485	NA	NA	NA	1	1	1	0	3	-1.6775	-3.85101	1.14706	-3.97417	-1.41329	3.98311	NA	NA	0.093445	0.00011763	0.251357	7.0624e-05	0.157571	6.80204e-05	NA	NA	0.579166	0.0031095	0.818174	0.00457644	0.76133	0.0039106	NA	NA
HEMK1	7.3967e-05	0.00244258	-3.96315	Liver	3.60329e-05	0.00315306	4.13155	Lung	2.79756e-05	0.00203537	4.18935	NA	NA	NA	1	1	1	0	3	-1.6775	-3.85101	1.14706	-3.97417	1.37914	-3.95436	NA	NA	0.093445	0.00011763	0.251357	7.0624e-05	0.167851	7.67409e-05	NA	NA	0.579166	0.0031095	0.818174	0.00457644	0.753439	0.00396673	NA	NA
HEMK1	7.3967e-05	0.00244258	-3.96315	Liver	3.60329e-05	0.00315306	4.13155	Minor_Salivary_Gland	2.39098e-05	0.00190107	-4.22485	NA	NA	NA	1	1	1	0	3	-1.6775	-3.85101	1.14706	-3.97417	-1.41329	3.98311	NA	NA	0.093445	0.00011763	0.251357	7.0624e-05	0.157571	6.80204e-05	NA	NA	0.579166	0.0031095	0.818174	0.00457644	0.752234	0.00358917	NA	NA
HEMK1	7.3967e-05	0.00244258	-3.96315	Liver	3.60329e-05	0.00315306	4.13155	Muscle_Skeletal	2.65523e-05	0.0021314	-4.20118	NA	NA	NA	1	1	1	0	3	-1.6775	-3.85101	1.14706	-3.97417	-1.41368	3.96232	NA	NA	0.093445	0.00011763	0.251357	7.0624e-05	0.157456	7.4225e-05	NA	NA	0.579166	0.0031095	0.818174	0.00457644	0.739063	0.00385635	NA	NA
HEMK1	7.3967e-05	0.00244258	-3.96315	Liver	3.60329e-05	0.00315306	4.13155	Nerve_Tibial	2.39098e-05	0.00202637	-4.22485	NA	NA	NA	1	1	1	0	3	-1.6775	-3.85101	1.14706	-3.97417	-1.41329	3.98311	NA	NA	0.093445	0.00011763	0.251357	7.0624e-05	0.157571	6.80204e-05	NA	NA	0.579166	0.0031095	0.818174	0.00457644	0.742326	0.00373783	NA	NA
HEMK1	7.3967e-05	0.00244258	-3.96315	Liver	3.60329e-05	0.00315306	4.13155	Ovary	2.39098e-05	0.00189662	-4.22485	NA	NA	NA	1	1	1	0	3	-1.6775	-3.85101	1.14706	-3.97417	-1.41329	3.98311	NA	NA	0.093445	0.00011763	0.251357	7.0624e-05	0.157571	6.80204e-05	NA	NA	0.579166	0.0031095	0.818174	0.00457644	0.7485	0.0034779	NA	NA
HEMK1	7.3967e-05	0.00244258	-3.96315	Liver	3.60329e-05	0.00315306	4.13155	Pancreas	2.39098e-05	0.00216412	-4.22485	NA	NA	NA	1	1	1	0	3	-1.6775	-3.85101	1.14706	-3.97417	-1.41329	3.98311	NA	NA	0.093445	0.00011763	0.251357	7.0624e-05	0.157571	6.80204e-05	NA	NA	0.579166	0.0031095	0.818174	0.00457644	0.749505	0.00373894	NA	NA
HEMK1	7.3967e-05	0.00244258	-3.96315	Liver	3.60329e-05	0.00315306	4.13155	Pituitary	2.39098e-05	0.00206152	-4.22485	NA	NA	NA	1	1	1	0	3	-1.6775	-3.85101	1.14706	-3.97417	-1.41329	3.98311	NA	NA	0.093445	0.00011763	0.251357	7.0624e-05	0.157571	6.80204e-05	NA	NA	0.579166	0.0031095	0.818174	0.00457644	0.769471	0.00363155	NA	NA
HEMK1	7.3967e-05	0.00244258	-3.96315	Liver	3.60329e-05	0.00315306	4.13155	Prostate	2.65523e-05	0.00213821	-4.20118	NA	NA	NA	1	1	1	0	3	-1.6775	-3.85101	1.14706	-3.97417	-1.41368	3.96232	NA	NA	0.093445	0.00011763	0.251357	7.0624e-05	0.157456	7.4225e-05	NA	NA	0.579166	0.0031095	0.818174	0.00457644	0.767846	0.00392301	NA	NA
HEMK1	7.3967e-05	0.00244258	-3.96315	Liver	3.60329e-05	0.00315306	4.13155	Skin_Not_Sun_Exposed_Suprapubic	2.39098e-05	0.00209998	-4.22485	NA	NA	NA	1	1	1	0	3	-1.6775	-3.85101	1.14706	-3.97417	-1.41329	3.98311	NA	NA	0.093445	0.00011763	0.251357	7.0624e-05	0.157571	6.80204e-05	NA	NA	0.579166	0.0031095	0.818174	0.00457644	0.762959	0.00366805	NA	NA
HEMK1	7.3967e-05	0.00244258	-3.96315	Liver	3.60329e-05	0.00315306	4.13155	Skin_Sun_Exposed_Lower_leg	2.39098e-05	0.00196416	-4.22485	NA	NA	NA	1	1	1	0	3	-1.6775	-3.85101	1.14706	-3.97417	-1.41329	3.98311	NA	NA	0.093445	0.00011763	0.251357	7.0624e-05	0.157571	6.80204e-05	NA	NA	0.579166	0.0031095	0.818174	0.00457644	0.757298	0.00351456	NA	NA
HEMK1	7.3967e-05	0.00244258	-3.96315	Liver	3.60329e-05	0.00315306	4.13155	Small_Intestine_Terminal_Ileum	2.39098e-05	0.00189745	-4.22485	NA	NA	NA	1	1	1	0	3	-1.6775	-3.85101	1.14706	-3.97417	-1.41329	3.98311	NA	NA	0.093445	0.00011763	0.251357	7.0624e-05	0.157571	6.80204e-05	NA	NA	0.579166	0.0031095	0.818174	0.00457644	0.765529	0.00352083	NA	NA
HEMK1	7.3967e-05	0.00244258	-3.96315	Liver	3.60329e-05	0.00315306	4.13155	Spleen	2.79756e-05	0.00208556	4.18935	NA	NA	NA	1	1	1	0	3	-1.6775	-3.85101	1.14706	-3.97417	1.37914	-3.95436	NA	NA	0.093445	0.00011763	0.251357	7.0624e-05	0.167851	7.67409e-05	NA	NA	0.579166	0.0031095	0.818174	0.00457644	0.767208	0.00371902	NA	NA
HEMK1	7.3967e-05	0.00244258	-3.96315	Liver	3.60329e-05	0.00315306	4.13155	Stomach	2.39098e-05	0.0020556	-4.22485	NA	NA	NA	1	1	1	0	3	-1.6775	-3.85101	1.14706	-3.97417	-1.41329	3.98311	NA	NA	0.093445	0.00011763	0.251357	7.0624e-05	0.157571	6.80204e-05	NA	NA	0.579166	0.0031095	0.818174	0.00457644	0.759122	0.00379538	NA	NA
HEMK1	7.3967e-05	0.00244258	-3.96315	Liver	3.60329e-05	0.00315306	4.13155	Testis	2.39098e-05	0.0022318	-4.22485	NA	NA	NA	1	1	1	0	3	-1.6775	-3.85101	1.14706	-3.97417	-1.41329	3.98311	NA	NA	0.093445	0.00011763	0.251357	7.0624e-05	0.157571	6.80204e-05	NA	NA	0.579166	0.0031095	0.818174	0.00457644	0.766373	0.00415114	NA	NA
HEMK1	7.3967e-05	0.00244258	-3.96315	Liver	3.60329e-05	0.00315306	4.13155	Thyroid	2.65523e-05	0.00203636	-4.20118	NA	NA	NA	1	1	1	0	3	-1.6775	-3.85101	1.14706	-3.97417	-1.41368	3.96232	NA	NA	0.093445	0.00011763	0.251357	7.0624e-05	0.157456	7.4225e-05	NA	NA	0.579166	0.0031095	0.818174	0.00457644	0.741093	0.00368301	NA	NA
HEMK1	7.3967e-05	0.00244258	-3.96315	Liver	3.60329e-05	0.00315306	4.13155	Uterus	2.39098e-05	0.00194466	-4.22485	NA	NA	NA	1	1	1	0	3	-1.6775	-3.85101	1.14706	-3.97417	-1.41329	3.98311	NA	NA	0.093445	0.00011763	0.251357	7.0624e-05	0.157571	6.80204e-05	NA	NA	0.579166	0.0031095	0.818174	0.00457644	0.749636	0.00353764	NA	NA
HEMK1	7.3967e-05	0.00244258	-3.96315	Liver	3.60329e-05	0.00315306	4.13155	Vagina	2.79756e-05	0.0022737	-4.18935	NA	NA	NA	1	1	1	0	3	-1.6775	-3.85101	1.14706	-3.97417	-1.37914	3.95436	NA	NA	0.093445	0.00011763	0.251357	7.0624e-05	0.167851	7.67409e-05	NA	NA	0.579166	0.0031095	0.818174	0.00457644	0.779873	0.00414401	NA	NA
HEMK1	7.3967e-05	0.00244258	-3.96315	Liver	3.60329e-05	0.00315306	4.13155	Whole_Blood	2.79756e-05	0.00192128	4.18935	NA	NA	NA	1	1	1	0	3	-1.6775	-3.85101	1.14706	-3.97417	1.37914	-3.95436	NA	NA	0.093445	0.00011763	0.251357	7.0624e-05	0.167851	7.67409e-05	NA	NA	0.579166	0.0031095	0.818174	0.00457644	0.758598	0.00366699	NA	NA
HEMK1	7.3967e-05	0.00244258	-3.96315	Liver	3.60329e-05	0.00315306	4.13155	smultixcan	2.65523e-05	0.00193718	4.20118	NA	NA	NA	1	1	1	0	3	-1.6775	-3.85101	1.14706	-3.97417	1.41368	-3.96232	NA	NA	0.093445	0.00011763	0.251357	7.0624e-05	0.157456	7.4225e-05	NA	NA	0.579166	0.0031095	0.818174	0.00457644	0.740987	0.00371508	NA	NA
HEMK1	7.3967e-05	0.00244258	-3.96315	Lung	2.39098e-05	0.00187463	4.22485	Adipose_Subcutaneous	2.39098e-05	0.00199781	-4.22485	NA	NA	NA	1	1	1	0	3	-1.6775	-3.85101	0.947824	-3.98311	-1.41329	3.98311	NA	NA	0.093445	0.00011763	0.343219	6.80204e-05	0.157571	6.80204e-05	NA	NA	0.579166	0.0031095	0.871254	0.00411429	0.748396	0.00363426	NA	NA
HEMK1	7.3967e-05	0.00244258	-3.96315	Lung	2.39098e-05	0.00187463	4.22485	Adipose_Visceral_Omentum	2.39098e-05	0.00193413	-4.22485	NA	NA	NA	1	1	1	0	3	-1.6775	-3.85101	0.947824	-3.98311	-1.41329	3.98311	NA	NA	0.093445	0.00011763	0.343219	6.80204e-05	0.157571	6.80204e-05	NA	NA	0.579166	0.0031095	0.871254	0.00411429	0.742194	0.0035819	NA	NA
HEMK1	7.3967e-05	0.00244258	-3.96315	Lung	2.39098e-05	0.00187463	4.22485	Adrenal_Gland	2.39098e-05	0.00193128	-4.22485	NA	NA	NA	1	1	1	0	3	-1.6775	-3.85101	0.947824	-3.98311	-1.41329	3.98311	NA	NA	0.093445	0.00011763	0.343219	6.80204e-05	0.157571	6.80204e-05	NA	NA	0.579166	0.0031095	0.871254	0.00411429	0.759988	0.00355676	NA	NA
HEMK1	7.3967e-05	0.00244258	-3.96315	Lung	2.39098e-05	0.00187463	4.22485	Artery_Aorta	2.39098e-05	0.00180137	-4.22485	NA	NA	NA	1	1	1	0	3	-1.6775	-3.85101	0.947824	-3.98311	-1.41329	3.98311	NA	NA	0.093445	0.00011763	0.343219	6.80204e-05	0.157571	6.80204e-05	NA	NA	0.579166	0.0031095	0.871254	0.00411429	0.747151	0.00351409	NA	NA
HEMK1	7.3967e-05	0.00244258	-3.96315	Lung	2.39098e-05	0.00187463	4.22485	Artery_Coronary	2.39098e-05	0.00197895	-4.22485	NA	NA	NA	1	1	1	0	3	-1.6775	-3.85101	0.947824	-3.98311	-1.41329	3.98311	NA	NA	0.093445	0.00011763	0.343219	6.80204e-05	0.157571	6.80204e-05	NA	NA	0.579166	0.0031095	0.871254	0.00411429	0.742638	0.00371241	NA	NA
HEMK1	7.3967e-05	0.00244258	-3.96315	Lung	2.39098e-05	0.00187463	4.22485	Artery_Tibial	2.65523e-05	0.00202093	-4.20118	NA	NA	NA	1	1	1	0	3	-1.6775	-3.85101	0.947824	-3.98311	-1.41368	3.96232	NA	NA	0.093445	0.00011763	0.343219	6.80204e-05	0.157456	7.4225e-05	NA	NA	0.579166	0.0031095	0.871254	0.00411429	0.750668	0.00364636	NA	NA
HEMK1	7.3967e-05	0.00244258	-3.96315	Lung	2.39098e-05	0.00187463	4.22485	Brain_Amygdala	2.65523e-05	0.0025643	4.20118	NA	NA	NA	1	1	1	0	3	-1.6775	-3.85101	0.947824	-3.98311	1.41368	-3.96232	NA	NA	0.093445	0.00011763	0.343219	6.80204e-05	0.157456	7.4225e-05	NA	NA	0.579166	0.0031095	0.871254	0.00411429	0.772381	0.0049208	NA	NA
HEMK1	7.3967e-05	0.00244258	-3.96315	Lung	2.39098e-05	0.00187463	4.22485	Brain_Anterior_cingulate_cortex_BA24	2.39098e-05	0.00209011	-4.22485	NA	NA	NA	1	1	1	0	3	-1.6775	-3.85101	0.947824	-3.98311	-1.41329	3.98311	NA	NA	0.093445	0.00011763	0.343219	6.80204e-05	0.157571	6.80204e-05	NA	NA	0.579166	0.0031095	0.871254	0.00411429	0.769137	0.0042982	NA	NA
HEMK1	7.3967e-05	0.00244258	-3.96315	Lung	2.39098e-05	0.00187463	4.22485	Brain_Caudate_basal_ganglia	2.39098e-05	0.0020881	-4.22485	NA	NA	NA	1	1	1	0	3	-1.6775	-3.85101	0.947824	-3.98311	-1.41329	3.98311	NA	NA	0.093445	0.00011763	0.343219	6.80204e-05	0.157571	6.80204e-05	NA	NA	0.579166	0.0031095	0.871254	0.00411429	0.753071	0.00398387	NA	NA
HEMK1	7.3967e-05	0.00244258	-3.96315	Lung	2.39098e-05	0.00187463	4.22485	Brain_Cerebellar_Hemisphere	2.39098e-05	0.00182281	-4.22485	NA	NA	NA	1	1	1	0	3	-1.6775	-3.85101	0.947824	-3.98311	-1.41329	3.98311	NA	NA	0.093445	0.00011763	0.343219	6.80204e-05	0.157571	6.80204e-05	NA	NA	0.579166	0.0031095	0.871254	0.00411429	0.747948	0.00350906	NA	NA
HEMK1	7.3967e-05	0.00244258	-3.96315	Lung	2.39098e-05	0.00187463	4.22485	Brain_Cerebellum	2.39098e-05	0.00193405	-4.22485	NA	NA	NA	1	1	1	0	3	-1.6775	-3.85101	0.947824	-3.98311	-1.41329	3.98311	NA	NA	0.093445	0.00011763	0.343219	6.80204e-05	0.157571	6.80204e-05	NA	NA	0.579166	0.0031095	0.871254	0.00411429	0.762008	0.00351825	NA	NA
HEMK1	7.3967e-05	0.00244258	-3.96315	Lung	2.39098e-05	0.00187463	4.22485	Brain_Cortex	2.39098e-05	0.00204793	-4.22485	NA	NA	NA	1	1	1	0	3	-1.6775	-3.85101	0.947824	-3.98311	-1.41329	3.98311	NA	NA	0.093445	0.00011763	0.343219	6.80204e-05	0.157571	6.80204e-05	NA	NA	0.579166	0.0031095	0.871254	0.00411429	0.759429	0.00374682	NA	NA
HEMK1	7.3967e-05	0.00244258	-3.96315	Lung	2.39098e-05	0.00187463	4.22485	Brain_Frontal_Cortex_BA9	2.39098e-05	0.00214927	-4.22485	NA	NA	NA	1	1	1	0	3	-1.6775	-3.85101	0.947824	-3.98311	-1.41329	3.98311	NA	NA	0.093445	0.00011763	0.343219	6.80204e-05	0.157571	6.80204e-05	NA	NA	0.579166	0.0031095	0.871254	0.00411429	0.761008	0.00392099	NA	NA
HEMK1	7.3967e-05	0.00244258	-3.96315	Lung	2.39098e-05	0.00187463	4.22485	Brain_Hippocampus	2.39098e-05	0.00241287	-4.22485	NA	NA	NA	1	1	1	0	3	-1.6775	-3.85101	0.947824	-3.98311	-1.41329	3.98311	NA	NA	0.093445	0.00011763	0.343219	6.80204e-05	0.157571	6.80204e-05	NA	NA	0.579166	0.0031095	0.871254	0.00411429	0.782852	0.00446268	NA	NA
HEMK1	7.3967e-05	0.00244258	-3.96315	Lung	2.39098e-05	0.00187463	4.22485	Brain_Hypothalamus	2.39098e-05	0.00214521	-4.22485	NA	NA	NA	1	1	1	0	3	-1.6775	-3.85101	0.947824	-3.98311	-1.41329	3.98311	NA	NA	0.093445	0.00011763	0.343219	6.80204e-05	0.157571	6.80204e-05	NA	NA	0.579166	0.0031095	0.871254	0.00411429	0.763126	0.00420287	NA	NA
HEMK1	7.3967e-05	0.00244258	-3.96315	Lung	2.39098e-05	0.00187463	4.22485	Brain_Nucleus_accumbens_basal_ganglia	2.39098e-05	0.00211168	-4.22485	NA	NA	NA	1	1	1	0	3	-1.6775	-3.85101	0.947824	-3.98311	-1.41329	3.98311	NA	NA	0.093445	0.00011763	0.343219	6.80204e-05	0.157571	6.80204e-05	NA	NA	0.579166	0.0031095	0.871254	0.00411429	0.761972	0.00412351	NA	NA
HEMK1	7.3967e-05	0.00244258	-3.96315	Lung	2.39098e-05	0.00187463	4.22485	Brain_Putamen_basal_ganglia	2.39098e-05	0.00217777	-4.22485	NA	NA	NA	1	1	1	0	3	-1.6775	-3.85101	0.947824	-3.98311	-1.41329	3.98311	NA	NA	0.093445	0.00011763	0.343219	6.80204e-05	0.157571	6.80204e-05	NA	NA	0.579166	0.0031095	0.871254	0.00411429	0.778401	0.00415597	NA	NA
HEMK1	7.3967e-05	0.00244258	-3.96315	Lung	2.39098e-05	0.00187463	4.22485	Brain_Spinal_cord_cervical_c-1	2.39098e-05	0.00219883	-4.22485	NA	NA	NA	1	1	1	0	3	-1.6775	-3.85101	0.947824	-3.98311	-1.41329	3.98311	NA	NA	0.093445	0.00011763	0.343219	6.80204e-05	0.157571	6.80204e-05	NA	NA	0.579166	0.0031095	0.871254	0.00411429	0.760197	0.00426566	NA	NA
HEMK1	7.3967e-05	0.00244258	-3.96315	Lung	2.39098e-05	0.00187463	4.22485	Brain_Substantia_nigra	2.65523e-05	0.00266496	4.20118	NA	NA	NA	1	1	1	0	3	-1.6775	-3.85101	0.947824	-3.98311	1.41368	-3.96232	NA	NA	0.093445	0.00011763	0.343219	6.80204e-05	0.157456	7.4225e-05	NA	NA	0.579166	0.0031095	0.871254	0.00411429	0.770991	0.0051869	NA	NA
HEMK1	7.3967e-05	0.00244258	-3.96315	Lung	2.39098e-05	0.00187463	4.22485	Breast_Mammary_Tissue	2.39098e-05	0.00193759	-4.22485	NA	NA	NA	1	1	1	0	3	-1.6775	-3.85101	0.947824	-3.98311	-1.41329	3.98311	NA	NA	0.093445	0.00011763	0.343219	6.80204e-05	0.157571	6.80204e-05	NA	NA	0.579166	0.0031095	0.871254	0.00411429	0.756778	0.00350012	NA	NA
HEMK1	7.3967e-05	0.00244258	-3.96315	Lung	2.39098e-05	0.00187463	4.22485	Cells_Cultured_fibroblasts	2.39098e-05	0.00182328	-4.22485	NA	NA	NA	1	1	1	0	3	-1.6775	-3.85101	0.947824	-3.98311	-1.41329	3.98311	NA	NA	0.093445	0.00011763	0.343219	6.80204e-05	0.157571	6.80204e-05	NA	NA	0.579166	0.0031095	0.871254	0.00411429	0.746408	0.00344335	NA	NA
HEMK1	7.3967e-05	0.00244258	-3.96315	Lung	2.39098e-05	0.00187463	4.22485	Cells_EBV-transformed_lymphocytes	2.39098e-05	0.00166478	-4.22485	NA	NA	NA	1	1	1	0	3	-1.6775	-3.85101	0.947824	-3.98311	-1.41329	3.98311	NA	NA	0.093445	0.00011763	0.343219	6.80204e-05	0.157571	6.80204e-05	NA	NA	0.579166	0.0031095	0.871254	0.00411429	0.742093	0.00318732	NA	NA
HEMK1	7.3967e-05	0.00244258	-3.96315	Lung	2.39098e-05	0.00187463	4.22485	Colon_Sigmoid	2.39098e-05	0.00186761	-4.22485	NA	NA	NA	1	1	1	0	3	-1.6775	-3.85101	0.947824	-3.98311	-1.41329	3.98311	NA	NA	0.093445	0.00011763	0.343219	6.80204e-05	0.157571	6.80204e-05	NA	NA	0.579166	0.0031095	0.871254	0.00411429	0.754876	0.00342352	NA	NA
HEMK1	7.3967e-05	0.00244258	-3.96315	Lung	2.39098e-05	0.00187463	4.22485	Colon_Transverse	2.39098e-05	0.00206333	-4.22485	NA	NA	NA	1	1	1	0	3	-1.6775	-3.85101	0.947824	-3.98311	-1.41329	3.98311	NA	NA	0.093445	0.00011763	0.343219	6.80204e-05	0.157571	6.80204e-05	NA	NA	0.579166	0.0031095	0.871254	0.00411429	0.759409	0.00382138	NA	NA
HEMK1	7.3967e-05	0.00244258	-3.96315	Lung	2.39098e-05	0.00187463	4.22485	Esophagus_Gastroesophageal_Junction	2.39098e-05	0.00192563	-4.22485	NA	NA	NA	1	1	1	0	3	-1.6775	-3.85101	0.947824	-3.98311	-1.41329	3.98311	NA	NA	0.093445	0.00011763	0.343219	6.80204e-05	0.157571	6.80204e-05	NA	NA	0.579166	0.0031095	0.871254	0.00411429	0.759511	0.00358024	NA	NA
HEMK1	7.3967e-05	0.00244258	-3.96315	Lung	2.39098e-05	0.00187463	4.22485	Esophagus_Mucosa	2.39098e-05	0.00201336	-4.22485	NA	NA	NA	1	1	1	0	3	-1.6775	-3.85101	0.947824	-3.98311	-1.41329	3.98311	NA	NA	0.093445	0.00011763	0.343219	6.80204e-05	0.157571	6.80204e-05	NA	NA	0.579166	0.0031095	0.871254	0.00411429	0.746996	0.00348715	NA	NA
HEMK1	7.3967e-05	0.00244258	-3.96315	Lung	2.39098e-05	0.00187463	4.22485	Esophagus_Muscularis	2.39098e-05	0.00194937	-4.22485	NA	NA	NA	1	1	1	0	3	-1.6775	-3.85101	0.947824	-3.98311	-1.41329	3.98311	NA	NA	0.093445	0.00011763	0.343219	6.80204e-05	0.157571	6.80204e-05	NA	NA	0.579166	0.0031095	0.871254	0.00411429	0.760225	0.00349679	NA	NA
HEMK1	7.3967e-05	0.00244258	-3.96315	Lung	2.39098e-05	0.00187463	4.22485	Heart_Atrial_Appendage	2.39098e-05	0.00211653	-4.22485	NA	NA	NA	1	1	1	0	3	-1.6775	-3.85101	0.947824	-3.98311	-1.41329	3.98311	NA	NA	0.093445	0.00011763	0.343219	6.80204e-05	0.157571	6.80204e-05	NA	NA	0.579166	0.0031095	0.871254	0.00411429	0.7509	0.00388258	NA	NA
HEMK1	7.3967e-05	0.00244258	-3.96315	Lung	2.39098e-05	0.00187463	4.22485	Kidney_Cortex	2.39098e-05	0.0022936	-4.22485	NA	NA	NA	1	1	1	0	3	-1.6775	-3.85101	0.947824	-3.98311	-1.41329	3.98311	NA	NA	0.093445	0.00011763	0.343219	6.80204e-05	0.157571	6.80204e-05	NA	NA	0.579166	0.0031095	0.871254	0.00411429	0.77301	0.00446812	NA	NA
HEMK1	7.3967e-05	0.00244258	-3.96315	Lung	2.39098e-05	0.00187463	4.22485	Liver	2.39098e-05	0.00220785	-4.22485	NA	NA	NA	1	1	1	0	3	-1.6775	-3.85101	0.947824	-3.98311	-1.41329	3.98311	NA	NA	0.093445	0.00011763	0.343219	6.80204e-05	0.157571	6.80204e-05	NA	NA	0.579166	0.0031095	0.871254	0.00411429	0.76133	0.0039106	NA	NA
HEMK1	7.3967e-05	0.00244258	-3.96315	Lung	2.39098e-05	0.00187463	4.22485	Lung	2.79756e-05	0.00203537	4.18935	NA	NA	NA	1	1	1	0	3	-1.6775	-3.85101	0.947824	-3.98311	1.37914	-3.95436	NA	NA	0.093445	0.00011763	0.343219	6.80204e-05	0.167851	7.67409e-05	NA	NA	0.579166	0.0031095	0.871254	0.00411429	0.753439	0.00396673	NA	NA
HEMK1	7.3967e-05	0.00244258	-3.96315	Lung	2.39098e-05	0.00187463	4.22485	Minor_Salivary_Gland	2.39098e-05	0.00190107	-4.22485	NA	NA	NA	1	1	1	0	3	-1.6775	-3.85101	0.947824	-3.98311	-1.41329	3.98311	NA	NA	0.093445	0.00011763	0.343219	6.80204e-05	0.157571	6.80204e-05	NA	NA	0.579166	0.0031095	0.871254	0.00411429	0.752234	0.00358917	NA	NA
HEMK1	7.3967e-05	0.00244258	-3.96315	Lung	2.39098e-05	0.00187463	4.22485	Muscle_Skeletal	2.65523e-05	0.0021314	-4.20118	NA	NA	NA	1	1	1	0	3	-1.6775	-3.85101	0.947824	-3.98311	-1.41368	3.96232	NA	NA	0.093445	0.00011763	0.343219	6.80204e-05	0.157456	7.4225e-05	NA	NA	0.579166	0.0031095	0.871254	0.00411429	0.739063	0.00385635	NA	NA
HEMK1	7.3967e-05	0.00244258	-3.96315	Lung	2.39098e-05	0.00187463	4.22485	Nerve_Tibial	2.39098e-05	0.00202637	-4.22485	NA	NA	NA	1	1	1	0	3	-1.6775	-3.85101	0.947824	-3.98311	-1.41329	3.98311	NA	NA	0.093445	0.00011763	0.343219	6.80204e-05	0.157571	6.80204e-05	NA	NA	0.579166	0.0031095	0.871254	0.00411429	0.742326	0.00373783	NA	NA
HEMK1	7.3967e-05	0.00244258	-3.96315	Lung	2.39098e-05	0.00187463	4.22485	Ovary	2.39098e-05	0.00189662	-4.22485	NA	NA	NA	1	1	1	0	3	-1.6775	-3.85101	0.947824	-3.98311	-1.41329	3.98311	NA	NA	0.093445	0.00011763	0.343219	6.80204e-05	0.157571	6.80204e-05	NA	NA	0.579166	0.0031095	0.871254	0.00411429	0.7485	0.0034779	NA	NA
HEMK1	7.3967e-05	0.00244258	-3.96315	Lung	2.39098e-05	0.00187463	4.22485	Pancreas	2.39098e-05	0.00216412	-4.22485	NA	NA	NA	1	1	1	0	3	-1.6775	-3.85101	0.947824	-3.98311	-1.41329	3.98311	NA	NA	0.093445	0.00011763	0.343219	6.80204e-05	0.157571	6.80204e-05	NA	NA	0.579166	0.0031095	0.871254	0.00411429	0.749505	0.00373894	NA	NA
HEMK1	7.3967e-05	0.00244258	-3.96315	Lung	2.39098e-05	0.00187463	4.22485	Pituitary	2.39098e-05	0.00206152	-4.22485	NA	NA	NA	1	1	1	0	3	-1.6775	-3.85101	0.947824	-3.98311	-1.41329	3.98311	NA	NA	0.093445	0.00011763	0.343219	6.80204e-05	0.157571	6.80204e-05	NA	NA	0.579166	0.0031095	0.871254	0.00411429	0.769471	0.00363155	NA	NA
HEMK1	7.3967e-05	0.00244258	-3.96315	Lung	2.39098e-05	0.00187463	4.22485	Prostate	2.65523e-05	0.00213821	-4.20118	NA	NA	NA	1	1	1	0	3	-1.6775	-3.85101	0.947824	-3.98311	-1.41368	3.96232	NA	NA	0.093445	0.00011763	0.343219	6.80204e-05	0.157456	7.4225e-05	NA	NA	0.579166	0.0031095	0.871254	0.00411429	0.767846	0.00392301	NA	NA
HEMK1	7.3967e-05	0.00244258	-3.96315	Lung	2.39098e-05	0.00187463	4.22485	Skin_Not_Sun_Exposed_Suprapubic	2.39098e-05	0.00209998	-4.22485	NA	NA	NA	1	1	1	0	3	-1.6775	-3.85101	0.947824	-3.98311	-1.41329	3.98311	NA	NA	0.093445	0.00011763	0.343219	6.80204e-05	0.157571	6.80204e-05	NA	NA	0.579166	0.0031095	0.871254	0.00411429	0.762959	0.00366805	NA	NA
HEMK1	7.3967e-05	0.00244258	-3.96315	Lung	2.39098e-05	0.00187463	4.22485	Skin_Sun_Exposed_Lower_leg	2.39098e-05	0.00196416	-4.22485	NA	NA	NA	1	1	1	0	3	-1.6775	-3.85101	0.947824	-3.98311	-1.41329	3.98311	NA	NA	0.093445	0.00011763	0.343219	6.80204e-05	0.157571	6.80204e-05	NA	NA	0.579166	0.0031095	0.871254	0.00411429	0.757298	0.00351456	NA	NA
HEMK1	7.3967e-05	0.00244258	-3.96315	Lung	2.39098e-05	0.00187463	4.22485	Small_Intestine_Terminal_Ileum	2.39098e-05	0.00189745	-4.22485	NA	NA	NA	1	1	1	0	3	-1.6775	-3.85101	0.947824	-3.98311	-1.41329	3.98311	NA	NA	0.093445	0.00011763	0.343219	6.80204e-05	0.157571	6.80204e-05	NA	NA	0.579166	0.0031095	0.871254	0.00411429	0.765529	0.00352083	NA	NA
HEMK1	7.3967e-05	0.00244258	-3.96315	Lung	2.39098e-05	0.00187463	4.22485	Spleen	2.79756e-05	0.00208556	4.18935	NA	NA	NA	1	1	1	0	3	-1.6775	-3.85101	0.947824	-3.98311	1.37914	-3.95436	NA	NA	0.093445	0.00011763	0.343219	6.80204e-05	0.167851	7.67409e-05	NA	NA	0.579166	0.0031095	0.871254	0.00411429	0.767208	0.00371902	NA	NA
HEMK1	7.3967e-05	0.00244258	-3.96315	Lung	2.39098e-05	0.00187463	4.22485	Stomach	2.39098e-05	0.0020556	-4.22485	NA	NA	NA	1	1	1	0	3	-1.6775	-3.85101	0.947824	-3.98311	-1.41329	3.98311	NA	NA	0.093445	0.00011763	0.343219	6.80204e-05	0.157571	6.80204e-05	NA	NA	0.579166	0.0031095	0.871254	0.00411429	0.759122	0.00379538	NA	NA
HEMK1	7.3967e-05	0.00244258	-3.96315	Lung	2.39098e-05	0.00187463	4.22485	Testis	2.39098e-05	0.0022318	-4.22485	NA	NA	NA	1	1	1	0	3	-1.6775	-3.85101	0.947824	-3.98311	-1.41329	3.98311	NA	NA	0.093445	0.00011763	0.343219	6.80204e-05	0.157571	6.80204e-05	NA	NA	0.579166	0.0031095	0.871254	0.00411429	0.766373	0.00415114	NA	NA
HEMK1	7.3967e-05	0.00244258	-3.96315	Lung	2.39098e-05	0.00187463	4.22485	Thyroid	2.65523e-05	0.00203636	-4.20118	NA	NA	NA	1	1	1	0	3	-1.6775	-3.85101	0.947824	-3.98311	-1.41368	3.96232	NA	NA	0.093445	0.00011763	0.343219	6.80204e-05	0.157456	7.4225e-05	NA	NA	0.579166	0.0031095	0.871254	0.00411429	0.741093	0.00368301	NA	NA
HEMK1	7.3967e-05	0.00244258	-3.96315	Lung	2.39098e-05	0.00187463	4.22485	Uterus	2.39098e-05	0.00194466	-4.22485	NA	NA	NA	1	1	1	0	3	-1.6775	-3.85101	0.947824	-3.98311	-1.41329	3.98311	NA	NA	0.093445	0.00011763	0.343219	6.80204e-05	0.157571	6.80204e-05	NA	NA	0.579166	0.0031095	0.871254	0.00411429	0.749636	0.00353764	NA	NA
HEMK1	7.3967e-05	0.00244258	-3.96315	Lung	2.39098e-05	0.00187463	4.22485	Vagina	2.79756e-05	0.0022737	-4.18935	NA	NA	NA	1	1	1	0	3	-1.6775	-3.85101	0.947824	-3.98311	-1.37914	3.95436	NA	NA	0.093445	0.00011763	0.343219	6.80204e-05	0.167851	7.67409e-05	NA	NA	0.579166	0.0031095	0.871254	0.00411429	0.779873	0.00414401	NA	NA
HEMK1	7.3967e-05	0.00244258	-3.96315	Lung	2.39098e-05	0.00187463	4.22485	Whole_Blood	2.79756e-05	0.00192128	4.18935	NA	NA	NA	1	1	1	0	3	-1.6775	-3.85101	0.947824	-3.98311	1.37914	-3.95436	NA	NA	0.093445	0.00011763	0.343219	6.80204e-05	0.167851	7.67409e-05	NA	NA	0.579166	0.0031095	0.871254	0.00411429	0.758598	0.00366699	NA	NA
HEMK1	7.3967e-05	0.00244258	-3.96315	Lung	2.39098e-05	0.00187463	4.22485	smultixcan	2.65523e-05	0.00193718	4.20118	NA	NA	NA	1	1	1	0	3	-1.6775	-3.85101	0.947824	-3.98311	1.41368	-3.96232	NA	NA	0.093445	0.00011763	0.343219	6.80204e-05	0.157456	7.4225e-05	NA	NA	0.579166	0.0031095	0.871254	0.00411429	0.740987	0.00371508	NA	NA
HEMK1	7.3967e-05	0.00244258	-3.96315	Muscle_Skeletal	2.39098e-05	0.00176896	4.22485	Adipose_Subcutaneous	2.39098e-05	0.00199781	-4.22485	NA	NA	NA	1	1	1	0	3	-1.6775	-3.85101	1.41329	-3.98311	-1.41329	3.98311	NA	NA	0.093445	0.00011763	0.157571	6.80204e-05	0.157571	6.80204e-05	NA	NA	0.579166	0.0031095	0.770176	0.00401081	0.748396	0.00363426	NA	NA
HEMK1	7.3967e-05	0.00244258	-3.96315	Muscle_Skeletal	2.39098e-05	0.00176896	4.22485	Adipose_Visceral_Omentum	2.39098e-05	0.00193413	-4.22485	NA	NA	NA	1	1	1	0	3	-1.6775	-3.85101	1.41329	-3.98311	-1.41329	3.98311	NA	NA	0.093445	0.00011763	0.157571	6.80204e-05	0.157571	6.80204e-05	NA	NA	0.579166	0.0031095	0.770176	0.00401081	0.742194	0.0035819	NA	NA
HEMK1	7.3967e-05	0.00244258	-3.96315	Muscle_Skeletal	2.39098e-05	0.00176896	4.22485	Adrenal_Gland	2.39098e-05	0.00193128	-4.22485	NA	NA	NA	1	1	1	0	3	-1.6775	-3.85101	1.41329	-3.98311	-1.41329	3.98311	NA	NA	0.093445	0.00011763	0.157571	6.80204e-05	0.157571	6.80204e-05	NA	NA	0.579166	0.0031095	0.770176	0.00401081	0.759988	0.00355676	NA	NA
HEMK1	7.3967e-05	0.00244258	-3.96315	Muscle_Skeletal	2.39098e-05	0.00176896	4.22485	Artery_Aorta	2.39098e-05	0.00180137	-4.22485	NA	NA	NA	1	1	1	0	3	-1.6775	-3.85101	1.41329	-3.98311	-1.41329	3.98311	NA	NA	0.093445	0.00011763	0.157571	6.80204e-05	0.157571	6.80204e-05	NA	NA	0.579166	0.0031095	0.770176	0.00401081	0.747151	0.00351409	NA	NA
HEMK1	7.3967e-05	0.00244258	-3.96315	Muscle_Skeletal	2.39098e-05	0.00176896	4.22485	Artery_Coronary	2.39098e-05	0.00197895	-4.22485	NA	NA	NA	1	1	1	0	3	-1.6775	-3.85101	1.41329	-3.98311	-1.41329	3.98311	NA	NA	0.093445	0.00011763	0.157571	6.80204e-05	0.157571	6.80204e-05	NA	NA	0.579166	0.0031095	0.770176	0.00401081	0.742638	0.00371241	NA	NA
HEMK1	7.3967e-05	0.00244258	-3.96315	Muscle_Skeletal	2.39098e-05	0.00176896	4.22485	Artery_Tibial	2.65523e-05	0.00202093	-4.20118	NA	NA	NA	1	1	1	0	3	-1.6775	-3.85101	1.41329	-3.98311	-1.41368	3.96232	NA	NA	0.093445	0.00011763	0.157571	6.80204e-05	0.157456	7.4225e-05	NA	NA	0.579166	0.0031095	0.770176	0.00401081	0.750668	0.00364636	NA	NA
HEMK1	7.3967e-05	0.00244258	-3.96315	Muscle_Skeletal	2.39098e-05	0.00176896	4.22485	Brain_Amygdala	2.65523e-05	0.0025643	4.20118	NA	NA	NA	1	1	1	0	3	-1.6775	-3.85101	1.41329	-3.98311	1.41368	-3.96232	NA	NA	0.093445	0.00011763	0.157571	6.80204e-05	0.157456	7.4225e-05	NA	NA	0.579166	0.0031095	0.770176	0.00401081	0.772381	0.0049208	NA	NA
HEMK1	7.3967e-05	0.00244258	-3.96315	Muscle_Skeletal	2.39098e-05	0.00176896	4.22485	Brain_Anterior_cingulate_cortex_BA24	2.39098e-05	0.00209011	-4.22485	NA	NA	NA	1	1	1	0	3	-1.6775	-3.85101	1.41329	-3.98311	-1.41329	3.98311	NA	NA	0.093445	0.00011763	0.157571	6.80204e-05	0.157571	6.80204e-05	NA	NA	0.579166	0.0031095	0.770176	0.00401081	0.769137	0.0042982	NA	NA
HEMK1	7.3967e-05	0.00244258	-3.96315	Muscle_Skeletal	2.39098e-05	0.00176896	4.22485	Brain_Caudate_basal_ganglia	2.39098e-05	0.0020881	-4.22485	NA	NA	NA	1	1	1	0	3	-1.6775	-3.85101	1.41329	-3.98311	-1.41329	3.98311	NA	NA	0.093445	0.00011763	0.157571	6.80204e-05	0.157571	6.80204e-05	NA	NA	0.579166	0.0031095	0.770176	0.00401081	0.753071	0.00398387	NA	NA
HEMK1	7.3967e-05	0.00244258	-3.96315	Muscle_Skeletal	2.39098e-05	0.00176896	4.22485	Brain_Cerebellar_Hemisphere	2.39098e-05	0.00182281	-4.22485	NA	NA	NA	1	1	1	0	3	-1.6775	-3.85101	1.41329	-3.98311	-1.41329	3.98311	NA	NA	0.093445	0.00011763	0.157571	6.80204e-05	0.157571	6.80204e-05	NA	NA	0.579166	0.0031095	0.770176	0.00401081	0.747948	0.00350906	NA	NA
HEMK1	7.3967e-05	0.00244258	-3.96315	Muscle_Skeletal	2.39098e-05	0.00176896	4.22485	Brain_Cerebellum	2.39098e-05	0.00193405	-4.22485	NA	NA	NA	1	1	1	0	3	-1.6775	-3.85101	1.41329	-3.98311	-1.41329	3.98311	NA	NA	0.093445	0.00011763	0.157571	6.80204e-05	0.157571	6.80204e-05	NA	NA	0.579166	0.0031095	0.770176	0.00401081	0.762008	0.00351825	NA	NA
HEMK1	7.3967e-05	0.00244258	-3.96315	Muscle_Skeletal	2.39098e-05	0.00176896	4.22485	Brain_Cortex	2.39098e-05	0.00204793	-4.22485	NA	NA	NA	1	1	1	0	3	-1.6775	-3.85101	1.41329	-3.98311	-1.41329	3.98311	NA	NA	0.093445	0.00011763	0.157571	6.80204e-05	0.157571	6.80204e-05	NA	NA	0.579166	0.0031095	0.770176	0.00401081	0.759429	0.00374682	NA	NA
HEMK1	7.3967e-05	0.00244258	-3.96315	Muscle_Skeletal	2.39098e-05	0.00176896	4.22485	Brain_Frontal_Cortex_BA9	2.39098e-05	0.00214927	-4.22485	NA	NA	NA	1	1	1	0	3	-1.6775	-3.85101	1.41329	-3.98311	-1.41329	3.98311	NA	NA	0.093445	0.00011763	0.157571	6.80204e-05	0.157571	6.80204e-05	NA	NA	0.579166	0.0031095	0.770176	0.00401081	0.761008	0.00392099	NA	NA
HEMK1	7.3967e-05	0.00244258	-3.96315	Muscle_Skeletal	2.39098e-05	0.00176896	4.22485	Brain_Hippocampus	2.39098e-05	0.00241287	-4.22485	NA	NA	NA	1	1	1	0	3	-1.6775	-3.85101	1.41329	-3.98311	-1.41329	3.98311	NA	NA	0.093445	0.00011763	0.157571	6.80204e-05	0.157571	6.80204e-05	NA	NA	0.579166	0.0031095	0.770176	0.00401081	0.782852	0.00446268	NA	NA
HEMK1	7.3967e-05	0.00244258	-3.96315	Muscle_Skeletal	2.39098e-05	0.00176896	4.22485	Brain_Hypothalamus	2.39098e-05	0.00214521	-4.22485	NA	NA	NA	1	1	1	0	3	-1.6775	-3.85101	1.41329	-3.98311	-1.41329	3.98311	NA	NA	0.093445	0.00011763	0.157571	6.80204e-05	0.157571	6.80204e-05	NA	NA	0.579166	0.0031095	0.770176	0.00401081	0.763126	0.00420287	NA	NA
HEMK1	7.3967e-05	0.00244258	-3.96315	Muscle_Skeletal	2.39098e-05	0.00176896	4.22485	Brain_Nucleus_accumbens_basal_ganglia	2.39098e-05	0.00211168	-4.22485	NA	NA	NA	1	1	1	0	3	-1.6775	-3.85101	1.41329	-3.98311	-1.41329	3.98311	NA	NA	0.093445	0.00011763	0.157571	6.80204e-05	0.157571	6.80204e-05	NA	NA	0.579166	0.0031095	0.770176	0.00401081	0.761972	0.00412351	NA	NA
HEMK1	7.3967e-05	0.00244258	-3.96315	Muscle_Skeletal	2.39098e-05	0.00176896	4.22485	Brain_Putamen_basal_ganglia	2.39098e-05	0.00217777	-4.22485	NA	NA	NA	1	1	1	0	3	-1.6775	-3.85101	1.41329	-3.98311	-1.41329	3.98311	NA	NA	0.093445	0.00011763	0.157571	6.80204e-05	0.157571	6.80204e-05	NA	NA	0.579166	0.0031095	0.770176	0.00401081	0.778401	0.00415597	NA	NA
HEMK1	7.3967e-05	0.00244258	-3.96315	Muscle_Skeletal	2.39098e-05	0.00176896	4.22485	Brain_Spinal_cord_cervical_c-1	2.39098e-05	0.00219883	-4.22485	NA	NA	NA	1	1	1	0	3	-1.6775	-3.85101	1.41329	-3.98311	-1.41329	3.98311	NA	NA	0.093445	0.00011763	0.157571	6.80204e-05	0.157571	6.80204e-05	NA	NA	0.579166	0.0031095	0.770176	0.00401081	0.760197	0.00426566	NA	NA
HEMK1	7.3967e-05	0.00244258	-3.96315	Muscle_Skeletal	2.39098e-05	0.00176896	4.22485	Brain_Substantia_nigra	2.65523e-05	0.00266496	4.20118	NA	NA	NA	1	1	1	0	3	-1.6775	-3.85101	1.41329	-3.98311	1.41368	-3.96232	NA	NA	0.093445	0.00011763	0.157571	6.80204e-05	0.157456	7.4225e-05	NA	NA	0.579166	0.0031095	0.770176	0.00401081	0.770991	0.0051869	NA	NA
HEMK1	7.3967e-05	0.00244258	-3.96315	Muscle_Skeletal	2.39098e-05	0.00176896	4.22485	Breast_Mammary_Tissue	2.39098e-05	0.00193759	-4.22485	NA	NA	NA	1	1	1	0	3	-1.6775	-3.85101	1.41329	-3.98311	-1.41329	3.98311	NA	NA	0.093445	0.00011763	0.157571	6.80204e-05	0.157571	6.80204e-05	NA	NA	0.579166	0.0031095	0.770176	0.00401081	0.756778	0.00350012	NA	NA
HEMK1	7.3967e-05	0.00244258	-3.96315	Muscle_Skeletal	2.39098e-05	0.00176896	4.22485	Cells_Cultured_fibroblasts	2.39098e-05	0.00182328	-4.22485	NA	NA	NA	1	1	1	0	3	-1.6775	-3.85101	1.41329	-3.98311	-1.41329	3.98311	NA	NA	0.093445	0.00011763	0.157571	6.80204e-05	0.157571	6.80204e-05	NA	NA	0.579166	0.0031095	0.770176	0.00401081	0.746408	0.00344335	NA	NA
HEMK1	7.3967e-05	0.00244258	-3.96315	Muscle_Skeletal	2.39098e-05	0.00176896	4.22485	Cells_EBV-transformed_lymphocytes	2.39098e-05	0.00166478	-4.22485	NA	NA	NA	1	1	1	0	3	-1.6775	-3.85101	1.41329	-3.98311	-1.41329	3.98311	NA	NA	0.093445	0.00011763	0.157571	6.80204e-05	0.157571	6.80204e-05	NA	NA	0.579166	0.0031095	0.770176	0.00401081	0.742093	0.00318732	NA	NA
HEMK1	7.3967e-05	0.00244258	-3.96315	Muscle_Skeletal	2.39098e-05	0.00176896	4.22485	Colon_Sigmoid	2.39098e-05	0.00186761	-4.22485	NA	NA	NA	1	1	1	0	3	-1.6775	-3.85101	1.41329	-3.98311	-1.41329	3.98311	NA	NA	0.093445	0.00011763	0.157571	6.80204e-05	0.157571	6.80204e-05	NA	NA	0.579166	0.0031095	0.770176	0.00401081	0.754876	0.00342352	NA	NA
HEMK1	7.3967e-05	0.00244258	-3.96315	Muscle_Skeletal	2.39098e-05	0.00176896	4.22485	Colon_Transverse	2.39098e-05	0.00206333	-4.22485	NA	NA	NA	1	1	1	0	3	-1.6775	-3.85101	1.41329	-3.98311	-1.41329	3.98311	NA	NA	0.093445	0.00011763	0.157571	6.80204e-05	0.157571	6.80204e-05	NA	NA	0.579166	0.0031095	0.770176	0.00401081	0.759409	0.00382138	NA	NA
HEMK1	7.3967e-05	0.00244258	-3.96315	Muscle_Skeletal	2.39098e-05	0.00176896	4.22485	Esophagus_Gastroesophageal_Junction	2.39098e-05	0.00192563	-4.22485	NA	NA	NA	1	1	1	0	3	-1.6775	-3.85101	1.41329	-3.98311	-1.41329	3.98311	NA	NA	0.093445	0.00011763	0.157571	6.80204e-05	0.157571	6.80204e-05	NA	NA	0.579166	0.0031095	0.770176	0.00401081	0.759511	0.00358024	NA	NA
HEMK1	7.3967e-05	0.00244258	-3.96315	Muscle_Skeletal	2.39098e-05	0.00176896	4.22485	Esophagus_Mucosa	2.39098e-05	0.00201336	-4.22485	NA	NA	NA	1	1	1	0	3	-1.6775	-3.85101	1.41329	-3.98311	-1.41329	3.98311	NA	NA	0.093445	0.00011763	0.157571	6.80204e-05	0.157571	6.80204e-05	NA	NA	0.579166	0.0031095	0.770176	0.00401081	0.746996	0.00348715	NA	NA
HEMK1	7.3967e-05	0.00244258	-3.96315	Muscle_Skeletal	2.39098e-05	0.00176896	4.22485	Esophagus_Muscularis	2.39098e-05	0.00194937	-4.22485	NA	NA	NA	1	1	1	0	3	-1.6775	-3.85101	1.41329	-3.98311	-1.41329	3.98311	NA	NA	0.093445	0.00011763	0.157571	6.80204e-05	0.157571	6.80204e-05	NA	NA	0.579166	0.0031095	0.770176	0.00401081	0.760225	0.00349679	NA	NA
HEMK1	7.3967e-05	0.00244258	-3.96315	Muscle_Skeletal	2.39098e-05	0.00176896	4.22485	Heart_Atrial_Appendage	2.39098e-05	0.00211653	-4.22485	NA	NA	NA	1	1	1	0	3	-1.6775	-3.85101	1.41329	-3.98311	-1.41329	3.98311	NA	NA	0.093445	0.00011763	0.157571	6.80204e-05	0.157571	6.80204e-05	NA	NA	0.579166	0.0031095	0.770176	0.00401081	0.7509	0.00388258	NA	NA
HEMK1	7.3967e-05	0.00244258	-3.96315	Muscle_Skeletal	2.39098e-05	0.00176896	4.22485	Kidney_Cortex	2.39098e-05	0.0022936	-4.22485	NA	NA	NA	1	1	1	0	3	-1.6775	-3.85101	1.41329	-3.98311	-1.41329	3.98311	NA	NA	0.093445	0.00011763	0.157571	6.80204e-05	0.157571	6.80204e-05	NA	NA	0.579166	0.0031095	0.770176	0.00401081	0.77301	0.00446812	NA	NA
HEMK1	7.3967e-05	0.00244258	-3.96315	Muscle_Skeletal	2.39098e-05	0.00176896	4.22485	Liver	2.39098e-05	0.00220785	-4.22485	NA	NA	NA	1	1	1	0	3	-1.6775	-3.85101	1.41329	-3.98311	-1.41329	3.98311	NA	NA	0.093445	0.00011763	0.157571	6.80204e-05	0.157571	6.80204e-05	NA	NA	0.579166	0.0031095	0.770176	0.00401081	0.76133	0.0039106	NA	NA
HEMK1	7.3967e-05	0.00244258	-3.96315	Muscle_Skeletal	2.39098e-05	0.00176896	4.22485	Lung	2.79756e-05	0.00203537	4.18935	NA	NA	NA	1	1	1	0	3	-1.6775	-3.85101	1.41329	-3.98311	1.37914	-3.95436	NA	NA	0.093445	0.00011763	0.157571	6.80204e-05	0.167851	7.67409e-05	NA	NA	0.579166	0.0031095	0.770176	0.00401081	0.753439	0.00396673	NA	NA
HEMK1	7.3967e-05	0.00244258	-3.96315	Muscle_Skeletal	2.39098e-05	0.00176896	4.22485	Minor_Salivary_Gland	2.39098e-05	0.00190107	-4.22485	NA	NA	NA	1	1	1	0	3	-1.6775	-3.85101	1.41329	-3.98311	-1.41329	3.98311	NA	NA	0.093445	0.00011763	0.157571	6.80204e-05	0.157571	6.80204e-05	NA	NA	0.579166	0.0031095	0.770176	0.00401081	0.752234	0.00358917	NA	NA
HEMK1	7.3967e-05	0.00244258	-3.96315	Muscle_Skeletal	2.39098e-05	0.00176896	4.22485	Muscle_Skeletal	2.65523e-05	0.0021314	-4.20118	NA	NA	NA	1	1	1	0	3	-1.6775	-3.85101	1.41329	-3.98311	-1.41368	3.96232	NA	NA	0.093445	0.00011763	0.157571	6.80204e-05	0.157456	7.4225e-05	NA	NA	0.579166	0.0031095	0.770176	0.00401081	0.739063	0.00385635	NA	NA
HEMK1	7.3967e-05	0.00244258	-3.96315	Muscle_Skeletal	2.39098e-05	0.00176896	4.22485	Nerve_Tibial	2.39098e-05	0.00202637	-4.22485	NA	NA	NA	1	1	1	0	3	-1.6775	-3.85101	1.41329	-3.98311	-1.41329	3.98311	NA	NA	0.093445	0.00011763	0.157571	6.80204e-05	0.157571	6.80204e-05	NA	NA	0.579166	0.0031095	0.770176	0.00401081	0.742326	0.00373783	NA	NA
HEMK1	7.3967e-05	0.00244258	-3.96315	Muscle_Skeletal	2.39098e-05	0.00176896	4.22485	Ovary	2.39098e-05	0.00189662	-4.22485	NA	NA	NA	1	1	1	0	3	-1.6775	-3.85101	1.41329	-3.98311	-1.41329	3.98311	NA	NA	0.093445	0.00011763	0.157571	6.80204e-05	0.157571	6.80204e-05	NA	NA	0.579166	0.0031095	0.770176	0.00401081	0.7485	0.0034779	NA	NA
HEMK1	7.3967e-05	0.00244258	-3.96315	Muscle_Skeletal	2.39098e-05	0.00176896	4.22485	Pancreas	2.39098e-05	0.00216412	-4.22485	NA	NA	NA	1	1	1	0	3	-1.6775	-3.85101	1.41329	-3.98311	-1.41329	3.98311	NA	NA	0.093445	0.00011763	0.157571	6.80204e-05	0.157571	6.80204e-05	NA	NA	0.579166	0.0031095	0.770176	0.00401081	0.749505	0.00373894	NA	NA
HEMK1	7.3967e-05	0.00244258	-3.96315	Muscle_Skeletal	2.39098e-05	0.00176896	4.22485	Pituitary	2.39098e-05	0.00206152	-4.22485	NA	NA	NA	1	1	1	0	3	-1.6775	-3.85101	1.41329	-3.98311	-1.41329	3.98311	NA	NA	0.093445	0.00011763	0.157571	6.80204e-05	0.157571	6.80204e-05	NA	NA	0.579166	0.0031095	0.770176	0.00401081	0.769471	0.00363155	NA	NA
HEMK1	7.3967e-05	0.00244258	-3.96315	Muscle_Skeletal	2.39098e-05	0.00176896	4.22485	Prostate	2.65523e-05	0.00213821	-4.20118	NA	NA	NA	1	1	1	0	3	-1.6775	-3.85101	1.41329	-3.98311	-1.41368	3.96232	NA	NA	0.093445	0.00011763	0.157571	6.80204e-05	0.157456	7.4225e-05	NA	NA	0.579166	0.0031095	0.770176	0.00401081	0.767846	0.00392301	NA	NA
HEMK1	7.3967e-05	0.00244258	-3.96315	Muscle_Skeletal	2.39098e-05	0.00176896	4.22485	Skin_Not_Sun_Exposed_Suprapubic	2.39098e-05	0.00209998	-4.22485	NA	NA	NA	1	1	1	0	3	-1.6775	-3.85101	1.41329	-3.98311	-1.41329	3.98311	NA	NA	0.093445	0.00011763	0.157571	6.80204e-05	0.157571	6.80204e-05	NA	NA	0.579166	0.0031095	0.770176	0.00401081	0.762959	0.00366805	NA	NA
HEMK1	7.3967e-05	0.00244258	-3.96315	Muscle_Skeletal	2.39098e-05	0.00176896	4.22485	Skin_Sun_Exposed_Lower_leg	2.39098e-05	0.00196416	-4.22485	NA	NA	NA	1	1	1	0	3	-1.6775	-3.85101	1.41329	-3.98311	-1.41329	3.98311	NA	NA	0.093445	0.00011763	0.157571	6.80204e-05	0.157571	6.80204e-05	NA	NA	0.579166	0.0031095	0.770176	0.00401081	0.757298	0.00351456	NA	NA
HEMK1	7.3967e-05	0.00244258	-3.96315	Muscle_Skeletal	2.39098e-05	0.00176896	4.22485	Small_Intestine_Terminal_Ileum	2.39098e-05	0.00189745	-4.22485	NA	NA	NA	1	1	1	0	3	-1.6775	-3.85101	1.41329	-3.98311	-1.41329	3.98311	NA	NA	0.093445	0.00011763	0.157571	6.80204e-05	0.157571	6.80204e-05	NA	NA	0.579166	0.0031095	0.770176	0.00401081	0.765529	0.00352083	NA	NA
HEMK1	7.3967e-05	0.00244258	-3.96315	Muscle_Skeletal	2.39098e-05	0.00176896	4.22485	Spleen	2.79756e-05	0.00208556	4.18935	NA	NA	NA	1	1	1	0	3	-1.6775	-3.85101	1.41329	-3.98311	1.37914	-3.95436	NA	NA	0.093445	0.00011763	0.157571	6.80204e-05	0.167851	7.67409e-05	NA	NA	0.579166	0.0031095	0.770176	0.00401081	0.767208	0.00371902	NA	NA
HEMK1	7.3967e-05	0.00244258	-3.96315	Muscle_Skeletal	2.39098e-05	0.00176896	4.22485	Stomach	2.39098e-05	0.0020556	-4.22485	NA	NA	NA	1	1	1	0	3	-1.6775	-3.85101	1.41329	-3.98311	-1.41329	3.98311	NA	NA	0.093445	0.00011763	0.157571	6.80204e-05	0.157571	6.80204e-05	NA	NA	0.579166	0.0031095	0.770176	0.00401081	0.759122	0.00379538	NA	NA
HEMK1	7.3967e-05	0.00244258	-3.96315	Muscle_Skeletal	2.39098e-05	0.00176896	4.22485	Testis	2.39098e-05	0.0022318	-4.22485	NA	NA	NA	1	1	1	0	3	-1.6775	-3.85101	1.41329	-3.98311	-1.41329	3.98311	NA	NA	0.093445	0.00011763	0.157571	6.80204e-05	0.157571	6.80204e-05	NA	NA	0.579166	0.0031095	0.770176	0.00401081	0.766373	0.00415114	NA	NA
HEMK1	7.3967e-05	0.00244258	-3.96315	Muscle_Skeletal	2.39098e-05	0.00176896	4.22485	Thyroid	2.65523e-05	0.00203636	-4.20118	NA	NA	NA	1	1	1	0	3	-1.6775	-3.85101	1.41329	-3.98311	-1.41368	3.96232	NA	NA	0.093445	0.00011763	0.157571	6.80204e-05	0.157456	7.4225e-05	NA	NA	0.579166	0.0031095	0.770176	0.00401081	0.741093	0.00368301	NA	NA
HEMK1	7.3967e-05	0.00244258	-3.96315	Muscle_Skeletal	2.39098e-05	0.00176896	4.22485	Uterus	2.39098e-05	0.00194466	-4.22485	NA	NA	NA	1	1	1	0	3	-1.6775	-3.85101	1.41329	-3.98311	-1.41329	3.98311	NA	NA	0.093445	0.00011763	0.157571	6.80204e-05	0.157571	6.80204e-05	NA	NA	0.579166	0.0031095	0.770176	0.00401081	0.749636	0.00353764	NA	NA
HEMK1	7.3967e-05	0.00244258	-3.96315	Muscle_Skeletal	2.39098e-05	0.00176896	4.22485	Vagina	2.79756e-05	0.0022737	-4.18935	NA	NA	NA	1	1	1	0	3	-1.6775	-3.85101	1.41329	-3.98311	-1.37914	3.95436	NA	NA	0.093445	0.00011763	0.157571	6.80204e-05	0.167851	7.67409e-05	NA	NA	0.579166	0.0031095	0.770176	0.00401081	0.779873	0.00414401	NA	NA
HEMK1	7.3967e-05	0.00244258	-3.96315	Muscle_Skeletal	2.39098e-05	0.00176896	4.22485	Whole_Blood	2.79756e-05	0.00192128	4.18935	NA	NA	NA	1	1	1	0	3	-1.6775	-3.85101	1.41329	-3.98311	1.37914	-3.95436	NA	NA	0.093445	0.00011763	0.157571	6.80204e-05	0.167851	7.67409e-05	NA	NA	0.579166	0.0031095	0.770176	0.00401081	0.758598	0.00366699	NA	NA
HEMK1	7.3967e-05	0.00244258	-3.96315	Muscle_Skeletal	2.39098e-05	0.00176896	4.22485	smultixcan	2.65523e-05	0.00193718	4.20118	NA	NA	NA	1	1	1	0	3	-1.6775	-3.85101	1.41329	-3.98311	1.41368	-3.96232	NA	NA	0.093445	0.00011763	0.157571	6.80204e-05	0.157456	7.4225e-05	NA	NA	0.579166	0.0031095	0.770176	0.00401081	0.740987	0.00371508	NA	NA
HEMK1	7.3967e-05	0.00244258	-3.96315	Nerve_Tibial	2.39098e-05	0.00217009	4.22485	Adipose_Subcutaneous	2.39098e-05	0.00199781	-4.22485	NA	NA	NA	1	1	1	0	3	-1.6775	-3.85101	1.67453	-3.98311	-1.41329	3.98311	NA	NA	0.093445	0.00011763	0.0940269	6.80204e-05	0.157571	6.80204e-05	NA	NA	0.579166	0.0031095	0.668907	0.00436211	0.748396	0.00363426	NA	NA
HEMK1	7.3967e-05	0.00244258	-3.96315	Nerve_Tibial	2.39098e-05	0.00217009	4.22485	Adipose_Visceral_Omentum	2.39098e-05	0.00193413	-4.22485	NA	NA	NA	1	1	1	0	3	-1.6775	-3.85101	1.67453	-3.98311	-1.41329	3.98311	NA	NA	0.093445	0.00011763	0.0940269	6.80204e-05	0.157571	6.80204e-05	NA	NA	0.579166	0.0031095	0.668907	0.00436211	0.742194	0.0035819	NA	NA
HEMK1	7.3967e-05	0.00244258	-3.96315	Nerve_Tibial	2.39098e-05	0.00217009	4.22485	Adrenal_Gland	2.39098e-05	0.00193128	-4.22485	NA	NA	NA	1	1	1	0	3	-1.6775	-3.85101	1.67453	-3.98311	-1.41329	3.98311	NA	NA	0.093445	0.00011763	0.0940269	6.80204e-05	0.157571	6.80204e-05	NA	NA	0.579166	0.0031095	0.668907	0.00436211	0.759988	0.00355676	NA	NA
HEMK1	7.3967e-05	0.00244258	-3.96315	Nerve_Tibial	2.39098e-05	0.00217009	4.22485	Artery_Aorta	2.39098e-05	0.00180137	-4.22485	NA	NA	NA	1	1	1	0	3	-1.6775	-3.85101	1.67453	-3.98311	-1.41329	3.98311	NA	NA	0.093445	0.00011763	0.0940269	6.80204e-05	0.157571	6.80204e-05	NA	NA	0.579166	0.0031095	0.668907	0.00436211	0.747151	0.00351409	NA	NA
HEMK1	7.3967e-05	0.00244258	-3.96315	Nerve_Tibial	2.39098e-05	0.00217009	4.22485	Artery_Coronary	2.39098e-05	0.00197895	-4.22485	NA	NA	NA	1	1	1	0	3	-1.6775	-3.85101	1.67453	-3.98311	-1.41329	3.98311	NA	NA	0.093445	0.00011763	0.0940269	6.80204e-05	0.157571	6.80204e-05	NA	NA	0.579166	0.0031095	0.668907	0.00436211	0.742638	0.00371241	NA	NA
HEMK1	7.3967e-05	0.00244258	-3.96315	Nerve_Tibial	2.39098e-05	0.00217009	4.22485	Artery_Tibial	2.65523e-05	0.00202093	-4.20118	NA	NA	NA	1	1	1	0	3	-1.6775	-3.85101	1.67453	-3.98311	-1.41368	3.96232	NA	NA	0.093445	0.00011763	0.0940269	6.80204e-05	0.157456	7.4225e-05	NA	NA	0.579166	0.0031095	0.668907	0.00436211	0.750668	0.00364636	NA	NA
HEMK1	7.3967e-05	0.00244258	-3.96315	Nerve_Tibial	2.39098e-05	0.00217009	4.22485	Brain_Amygdala	2.65523e-05	0.0025643	4.20118	NA	NA	NA	1	1	1	0	3	-1.6775	-3.85101	1.67453	-3.98311	1.41368	-3.96232	NA	NA	0.093445	0.00011763	0.0940269	6.80204e-05	0.157456	7.4225e-05	NA	NA	0.579166	0.0031095	0.668907	0.00436211	0.772381	0.0049208	NA	NA
HEMK1	7.3967e-05	0.00244258	-3.96315	Nerve_Tibial	2.39098e-05	0.00217009	4.22485	Brain_Anterior_cingulate_cortex_BA24	2.39098e-05	0.00209011	-4.22485	NA	NA	NA	1	1	1	0	3	-1.6775	-3.85101	1.67453	-3.98311	-1.41329	3.98311	NA	NA	0.093445	0.00011763	0.0940269	6.80204e-05	0.157571	6.80204e-05	NA	NA	0.579166	0.0031095	0.668907	0.00436211	0.769137	0.0042982	NA	NA
HEMK1	7.3967e-05	0.00244258	-3.96315	Nerve_Tibial	2.39098e-05	0.00217009	4.22485	Brain_Caudate_basal_ganglia	2.39098e-05	0.0020881	-4.22485	NA	NA	NA	1	1	1	0	3	-1.6775	-3.85101	1.67453	-3.98311	-1.41329	3.98311	NA	NA	0.093445	0.00011763	0.0940269	6.80204e-05	0.157571	6.80204e-05	NA	NA	0.579166	0.0031095	0.668907	0.00436211	0.753071	0.00398387	NA	NA
HEMK1	7.3967e-05	0.00244258	-3.96315	Nerve_Tibial	2.39098e-05	0.00217009	4.22485	Brain_Cerebellar_Hemisphere	2.39098e-05	0.00182281	-4.22485	NA	NA	NA	1	1	1	0	3	-1.6775	-3.85101	1.67453	-3.98311	-1.41329	3.98311	NA	NA	0.093445	0.00011763	0.0940269	6.80204e-05	0.157571	6.80204e-05	NA	NA	0.579166	0.0031095	0.668907	0.00436211	0.747948	0.00350906	NA	NA
HEMK1	7.3967e-05	0.00244258	-3.96315	Nerve_Tibial	2.39098e-05	0.00217009	4.22485	Brain_Cerebellum	2.39098e-05	0.00193405	-4.22485	NA	NA	NA	1	1	1	0	3	-1.6775	-3.85101	1.67453	-3.98311	-1.41329	3.98311	NA	NA	0.093445	0.00011763	0.0940269	6.80204e-05	0.157571	6.80204e-05	NA	NA	0.579166	0.0031095	0.668907	0.00436211	0.762008	0.00351825	NA	NA
HEMK1	7.3967e-05	0.00244258	-3.96315	Nerve_Tibial	2.39098e-05	0.00217009	4.22485	Brain_Cortex	2.39098e-05	0.00204793	-4.22485	NA	NA	NA	1	1	1	0	3	-1.6775	-3.85101	1.67453	-3.98311	-1.41329	3.98311	NA	NA	0.093445	0.00011763	0.0940269	6.80204e-05	0.157571	6.80204e-05	NA	NA	0.579166	0.0031095	0.668907	0.00436211	0.759429	0.00374682	NA	NA
HEMK1	7.3967e-05	0.00244258	-3.96315	Nerve_Tibial	2.39098e-05	0.00217009	4.22485	Brain_Frontal_Cortex_BA9	2.39098e-05	0.00214927	-4.22485	NA	NA	NA	1	1	1	0	3	-1.6775	-3.85101	1.67453	-3.98311	-1.41329	3.98311	NA	NA	0.093445	0.00011763	0.0940269	6.80204e-05	0.157571	6.80204e-05	NA	NA	0.579166	0.0031095	0.668907	0.00436211	0.761008	0.00392099	NA	NA
HEMK1	7.3967e-05	0.00244258	-3.96315	Nerve_Tibial	2.39098e-05	0.00217009	4.22485	Brain_Hippocampus	2.39098e-05	0.00241287	-4.22485	NA	NA	NA	1	1	1	0	3	-1.6775	-3.85101	1.67453	-3.98311	-1.41329	3.98311	NA	NA	0.093445	0.00011763	0.0940269	6.80204e-05	0.157571	6.80204e-05	NA	NA	0.579166	0.0031095	0.668907	0.00436211	0.782852	0.00446268	NA	NA
HEMK1	7.3967e-05	0.00244258	-3.96315	Nerve_Tibial	2.39098e-05	0.00217009	4.22485	Brain_Hypothalamus	2.39098e-05	0.00214521	-4.22485	NA	NA	NA	1	1	1	0	3	-1.6775	-3.85101	1.67453	-3.98311	-1.41329	3.98311	NA	NA	0.093445	0.00011763	0.0940269	6.80204e-05	0.157571	6.80204e-05	NA	NA	0.579166	0.0031095	0.668907	0.00436211	0.763126	0.00420287	NA	NA
HEMK1	7.3967e-05	0.00244258	-3.96315	Nerve_Tibial	2.39098e-05	0.00217009	4.22485	Brain_Nucleus_accumbens_basal_ganglia	2.39098e-05	0.00211168	-4.22485	NA	NA	NA	1	1	1	0	3	-1.6775	-3.85101	1.67453	-3.98311	-1.41329	3.98311	NA	NA	0.093445	0.00011763	0.0940269	6.80204e-05	0.157571	6.80204e-05	NA	NA	0.579166	0.0031095	0.668907	0.00436211	0.761972	0.00412351	NA	NA
HEMK1	7.3967e-05	0.00244258	-3.96315	Nerve_Tibial	2.39098e-05	0.00217009	4.22485	Brain_Putamen_basal_ganglia	2.39098e-05	0.00217777	-4.22485	NA	NA	NA	1	1	1	0	3	-1.6775	-3.85101	1.67453	-3.98311	-1.41329	3.98311	NA	NA	0.093445	0.00011763	0.0940269	6.80204e-05	0.157571	6.80204e-05	NA	NA	0.579166	0.0031095	0.668907	0.00436211	0.778401	0.00415597	NA	NA
HEMK1	7.3967e-05	0.00244258	-3.96315	Nerve_Tibial	2.39098e-05	0.00217009	4.22485	Brain_Spinal_cord_cervical_c-1	2.39098e-05	0.00219883	-4.22485	NA	NA	NA	1	1	1	0	3	-1.6775	-3.85101	1.67453	-3.98311	-1.41329	3.98311	NA	NA	0.093445	0.00011763	0.0940269	6.80204e-05	0.157571	6.80204e-05	NA	NA	0.579166	0.0031095	0.668907	0.00436211	0.760197	0.00426566	NA	NA
HEMK1	7.3967e-05	0.00244258	-3.96315	Nerve_Tibial	2.39098e-05	0.00217009	4.22485	Brain_Substantia_nigra	2.65523e-05	0.00266496	4.20118	NA	NA	NA	1	1	1	0	3	-1.6775	-3.85101	1.67453	-3.98311	1.41368	-3.96232	NA	NA	0.093445	0.00011763	0.0940269	6.80204e-05	0.157456	7.4225e-05	NA	NA	0.579166	0.0031095	0.668907	0.00436211	0.770991	0.0051869	NA	NA
HEMK1	7.3967e-05	0.00244258	-3.96315	Nerve_Tibial	2.39098e-05	0.00217009	4.22485	Breast_Mammary_Tissue	2.39098e-05	0.00193759	-4.22485	NA	NA	NA	1	1	1	0	3	-1.6775	-3.85101	1.67453	-3.98311	-1.41329	3.98311	NA	NA	0.093445	0.00011763	0.0940269	6.80204e-05	0.157571	6.80204e-05	NA	NA	0.579166	0.0031095	0.668907	0.00436211	0.756778	0.00350012	NA	NA
HEMK1	7.3967e-05	0.00244258	-3.96315	Nerve_Tibial	2.39098e-05	0.00217009	4.22485	Cells_Cultured_fibroblasts	2.39098e-05	0.00182328	-4.22485	NA	NA	NA	1	1	1	0	3	-1.6775	-3.85101	1.67453	-3.98311	-1.41329	3.98311	NA	NA	0.093445	0.00011763	0.0940269	6.80204e-05	0.157571	6.80204e-05	NA	NA	0.579166	0.0031095	0.668907	0.00436211	0.746408	0.00344335	NA	NA
HEMK1	7.3967e-05	0.00244258	-3.96315	Nerve_Tibial	2.39098e-05	0.00217009	4.22485	Cells_EBV-transformed_lymphocytes	2.39098e-05	0.00166478	-4.22485	NA	NA	NA	1	1	1	0	3	-1.6775	-3.85101	1.67453	-3.98311	-1.41329	3.98311	NA	NA	0.093445	0.00011763	0.0940269	6.80204e-05	0.157571	6.80204e-05	NA	NA	0.579166	0.0031095	0.668907	0.00436211	0.742093	0.00318732	NA	NA
HEMK1	7.3967e-05	0.00244258	-3.96315	Nerve_Tibial	2.39098e-05	0.00217009	4.22485	Colon_Sigmoid	2.39098e-05	0.00186761	-4.22485	NA	NA	NA	1	1	1	0	3	-1.6775	-3.85101	1.67453	-3.98311	-1.41329	3.98311	NA	NA	0.093445	0.00011763	0.0940269	6.80204e-05	0.157571	6.80204e-05	NA	NA	0.579166	0.0031095	0.668907	0.00436211	0.754876	0.00342352	NA	NA
HEMK1	7.3967e-05	0.00244258	-3.96315	Nerve_Tibial	2.39098e-05	0.00217009	4.22485	Colon_Transverse	2.39098e-05	0.00206333	-4.22485	NA	NA	NA	1	1	1	0	3	-1.6775	-3.85101	1.67453	-3.98311	-1.41329	3.98311	NA	NA	0.093445	0.00011763	0.0940269	6.80204e-05	0.157571	6.80204e-05	NA	NA	0.579166	0.0031095	0.668907	0.00436211	0.759409	0.00382138	NA	NA
HEMK1	7.3967e-05	0.00244258	-3.96315	Nerve_Tibial	2.39098e-05	0.00217009	4.22485	Esophagus_Gastroesophageal_Junction	2.39098e-05	0.00192563	-4.22485	NA	NA	NA	1	1	1	0	3	-1.6775	-3.85101	1.67453	-3.98311	-1.41329	3.98311	NA	NA	0.093445	0.00011763	0.0940269	6.80204e-05	0.157571	6.80204e-05	NA	NA	0.579166	0.0031095	0.668907	0.00436211	0.759511	0.00358024	NA	NA
HEMK1	7.3967e-05	0.00244258	-3.96315	Nerve_Tibial	2.39098e-05	0.00217009	4.22485	Esophagus_Mucosa	2.39098e-05	0.00201336	-4.22485	NA	NA	NA	1	1	1	0	3	-1.6775	-3.85101	1.67453	-3.98311	-1.41329	3.98311	NA	NA	0.093445	0.00011763	0.0940269	6.80204e-05	0.157571	6.80204e-05	NA	NA	0.579166	0.0031095	0.668907	0.00436211	0.746996	0.00348715	NA	NA
HEMK1	7.3967e-05	0.00244258	-3.96315	Nerve_Tibial	2.39098e-05	0.00217009	4.22485	Esophagus_Muscularis	2.39098e-05	0.00194937	-4.22485	NA	NA	NA	1	1	1	0	3	-1.6775	-3.85101	1.67453	-3.98311	-1.41329	3.98311	NA	NA	0.093445	0.00011763	0.0940269	6.80204e-05	0.157571	6.80204e-05	NA	NA	0.579166	0.0031095	0.668907	0.00436211	0.760225	0.00349679	NA	NA
HEMK1	7.3967e-05	0.00244258	-3.96315	Nerve_Tibial	2.39098e-05	0.00217009	4.22485	Heart_Atrial_Appendage	2.39098e-05	0.00211653	-4.22485	NA	NA	NA	1	1	1	0	3	-1.6775	-3.85101	1.67453	-3.98311	-1.41329	3.98311	NA	NA	0.093445	0.00011763	0.0940269	6.80204e-05	0.157571	6.80204e-05	NA	NA	0.579166	0.0031095	0.668907	0.00436211	0.7509	0.00388258	NA	NA
HEMK1	7.3967e-05	0.00244258	-3.96315	Nerve_Tibial	2.39098e-05	0.00217009	4.22485	Kidney_Cortex	2.39098e-05	0.0022936	-4.22485	NA	NA	NA	1	1	1	0	3	-1.6775	-3.85101	1.67453	-3.98311	-1.41329	3.98311	NA	NA	0.093445	0.00011763	0.0940269	6.80204e-05	0.157571	6.80204e-05	NA	NA	0.579166	0.0031095	0.668907	0.00436211	0.77301	0.00446812	NA	NA
HEMK1	7.3967e-05	0.00244258	-3.96315	Nerve_Tibial	2.39098e-05	0.00217009	4.22485	Liver	2.39098e-05	0.00220785	-4.22485	NA	NA	NA	1	1	1	0	3	-1.6775	-3.85101	1.67453	-3.98311	-1.41329	3.98311	NA	NA	0.093445	0.00011763	0.0940269	6.80204e-05	0.157571	6.80204e-05	NA	NA	0.579166	0.0031095	0.668907	0.00436211	0.76133	0.0039106	NA	NA
HEMK1	7.3967e-05	0.00244258	-3.96315	Nerve_Tibial	2.39098e-05	0.00217009	4.22485	Lung	2.79756e-05	0.00203537	4.18935	NA	NA	NA	1	1	1	0	3	-1.6775	-3.85101	1.67453	-3.98311	1.37914	-3.95436	NA	NA	0.093445	0.00011763	0.0940269	6.80204e-05	0.167851	7.67409e-05	NA	NA	0.579166	0.0031095	0.668907	0.00436211	0.753439	0.00396673	NA	NA
HEMK1	7.3967e-05	0.00244258	-3.96315	Nerve_Tibial	2.39098e-05	0.00217009	4.22485	Minor_Salivary_Gland	2.39098e-05	0.00190107	-4.22485	NA	NA	NA	1	1	1	0	3	-1.6775	-3.85101	1.67453	-3.98311	-1.41329	3.98311	NA	NA	0.093445	0.00011763	0.0940269	6.80204e-05	0.157571	6.80204e-05	NA	NA	0.579166	0.0031095	0.668907	0.00436211	0.752234	0.00358917	NA	NA
HEMK1	7.3967e-05	0.00244258	-3.96315	Nerve_Tibial	2.39098e-05	0.00217009	4.22485	Muscle_Skeletal	2.65523e-05	0.0021314	-4.20118	NA	NA	NA	1	1	1	0	3	-1.6775	-3.85101	1.67453	-3.98311	-1.41368	3.96232	NA	NA	0.093445	0.00011763	0.0940269	6.80204e-05	0.157456	7.4225e-05	NA	NA	0.579166	0.0031095	0.668907	0.00436211	0.739063	0.00385635	NA	NA
HEMK1	7.3967e-05	0.00244258	-3.96315	Nerve_Tibial	2.39098e-05	0.00217009	4.22485	Nerve_Tibial	2.39098e-05	0.00202637	-4.22485	NA	NA	NA	1	1	1	0	3	-1.6775	-3.85101	1.67453	-3.98311	-1.41329	3.98311	NA	NA	0.093445	0.00011763	0.0940269	6.80204e-05	0.157571	6.80204e-05	NA	NA	0.579166	0.0031095	0.668907	0.00436211	0.742326	0.00373783	NA	NA
HEMK1	7.3967e-05	0.00244258	-3.96315	Nerve_Tibial	2.39098e-05	0.00217009	4.22485	Ovary	2.39098e-05	0.00189662	-4.22485	NA	NA	NA	1	1	1	0	3	-1.6775	-3.85101	1.67453	-3.98311	-1.41329	3.98311	NA	NA	0.093445	0.00011763	0.0940269	6.80204e-05	0.157571	6.80204e-05	NA	NA	0.579166	0.0031095	0.668907	0.00436211	0.7485	0.0034779	NA	NA
HEMK1	7.3967e-05	0.00244258	-3.96315	Nerve_Tibial	2.39098e-05	0.00217009	4.22485	Pancreas	2.39098e-05	0.00216412	-4.22485	NA	NA	NA	1	1	1	0	3	-1.6775	-3.85101	1.67453	-3.98311	-1.41329	3.98311	NA	NA	0.093445	0.00011763	0.0940269	6.80204e-05	0.157571	6.80204e-05	NA	NA	0.579166	0.0031095	0.668907	0.00436211	0.749505	0.00373894	NA	NA
HEMK1	7.3967e-05	0.00244258	-3.96315	Nerve_Tibial	2.39098e-05	0.00217009	4.22485	Pituitary	2.39098e-05	0.00206152	-4.22485	NA	NA	NA	1	1	1	0	3	-1.6775	-3.85101	1.67453	-3.98311	-1.41329	3.98311	NA	NA	0.093445	0.00011763	0.0940269	6.80204e-05	0.157571	6.80204e-05	NA	NA	0.579166	0.0031095	0.668907	0.00436211	0.769471	0.00363155	NA	NA
HEMK1	7.3967e-05	0.00244258	-3.96315	Nerve_Tibial	2.39098e-05	0.00217009	4.22485	Prostate	2.65523e-05	0.00213821	-4.20118	NA	NA	NA	1	1	1	0	3	-1.6775	-3.85101	1.67453	-3.98311	-1.41368	3.96232	NA	NA	0.093445	0.00011763	0.0940269	6.80204e-05	0.157456	7.4225e-05	NA	NA	0.579166	0.0031095	0.668907	0.00436211	0.767846	0.00392301	NA	NA
HEMK1	7.3967e-05	0.00244258	-3.96315	Nerve_Tibial	2.39098e-05	0.00217009	4.22485	Skin_Not_Sun_Exposed_Suprapubic	2.39098e-05	0.00209998	-4.22485	NA	NA	NA	1	1	1	0	3	-1.6775	-3.85101	1.67453	-3.98311	-1.41329	3.98311	NA	NA	0.093445	0.00011763	0.0940269	6.80204e-05	0.157571	6.80204e-05	NA	NA	0.579166	0.0031095	0.668907	0.00436211	0.762959	0.00366805	NA	NA
HEMK1	7.3967e-05	0.00244258	-3.96315	Nerve_Tibial	2.39098e-05	0.00217009	4.22485	Skin_Sun_Exposed_Lower_leg	2.39098e-05	0.00196416	-4.22485	NA	NA	NA	1	1	1	0	3	-1.6775	-3.85101	1.67453	-3.98311	-1.41329	3.98311	NA	NA	0.093445	0.00011763	0.0940269	6.80204e-05	0.157571	6.80204e-05	NA	NA	0.579166	0.0031095	0.668907	0.00436211	0.757298	0.00351456	NA	NA
HEMK1	7.3967e-05	0.00244258	-3.96315	Nerve_Tibial	2.39098e-05	0.00217009	4.22485	Small_Intestine_Terminal_Ileum	2.39098e-05	0.00189745	-4.22485	NA	NA	NA	1	1	1	0	3	-1.6775	-3.85101	1.67453	-3.98311	-1.41329	3.98311	NA	NA	0.093445	0.00011763	0.0940269	6.80204e-05	0.157571	6.80204e-05	NA	NA	0.579166	0.0031095	0.668907	0.00436211	0.765529	0.00352083	NA	NA
HEMK1	7.3967e-05	0.00244258	-3.96315	Nerve_Tibial	2.39098e-05	0.00217009	4.22485	Spleen	2.79756e-05	0.00208556	4.18935	NA	NA	NA	1	1	1	0	3	-1.6775	-3.85101	1.67453	-3.98311	1.37914	-3.95436	NA	NA	0.093445	0.00011763	0.0940269	6.80204e-05	0.167851	7.67409e-05	NA	NA	0.579166	0.0031095	0.668907	0.00436211	0.767208	0.00371902	NA	NA
HEMK1	7.3967e-05	0.00244258	-3.96315	Nerve_Tibial	2.39098e-05	0.00217009	4.22485	Stomach	2.39098e-05	0.0020556	-4.22485	NA	NA	NA	1	1	1	0	3	-1.6775	-3.85101	1.67453	-3.98311	-1.41329	3.98311	NA	NA	0.093445	0.00011763	0.0940269	6.80204e-05	0.157571	6.80204e-05	NA	NA	0.579166	0.0031095	0.668907	0.00436211	0.759122	0.00379538	NA	NA
HEMK1	7.3967e-05	0.00244258	-3.96315	Nerve_Tibial	2.39098e-05	0.00217009	4.22485	Testis	2.39098e-05	0.0022318	-4.22485	NA	NA	NA	1	1	1	0	3	-1.6775	-3.85101	1.67453	-3.98311	-1.41329	3.98311	NA	NA	0.093445	0.00011763	0.0940269	6.80204e-05	0.157571	6.80204e-05	NA	NA	0.579166	0.0031095	0.668907	0.00436211	0.766373	0.00415114	NA	NA
HEMK1	7.3967e-05	0.00244258	-3.96315	Nerve_Tibial	2.39098e-05	0.00217009	4.22485	Thyroid	2.65523e-05	0.00203636	-4.20118	NA	NA	NA	1	1	1	0	3	-1.6775	-3.85101	1.67453	-3.98311	-1.41368	3.96232	NA	NA	0.093445	0.00011763	0.0940269	6.80204e-05	0.157456	7.4225e-05	NA	NA	0.579166	0.0031095	0.668907	0.00436211	0.741093	0.00368301	NA	NA
HEMK1	7.3967e-05	0.00244258	-3.96315	Nerve_Tibial	2.39098e-05	0.00217009	4.22485	Uterus	2.39098e-05	0.00194466	-4.22485	NA	NA	NA	1	1	1	0	3	-1.6775	-3.85101	1.67453	-3.98311	-1.41329	3.98311	NA	NA	0.093445	0.00011763	0.0940269	6.80204e-05	0.157571	6.80204e-05	NA	NA	0.579166	0.0031095	0.668907	0.00436211	0.749636	0.00353764	NA	NA
HEMK1	7.3967e-05	0.00244258	-3.96315	Nerve_Tibial	2.39098e-05	0.00217009	4.22485	Vagina	2.79756e-05	0.0022737	-4.18935	NA	NA	NA	1	1	1	0	3	-1.6775	-3.85101	1.67453	-3.98311	-1.37914	3.95436	NA	NA	0.093445	0.00011763	0.0940269	6.80204e-05	0.167851	7.67409e-05	NA	NA	0.579166	0.0031095	0.668907	0.00436211	0.779873	0.00414401	NA	NA
HEMK1	7.3967e-05	0.00244258	-3.96315	Nerve_Tibial	2.39098e-05	0.00217009	4.22485	Whole_Blood	2.79756e-05	0.00192128	4.18935	NA	NA	NA	1	1	1	0	3	-1.6775	-3.85101	1.67453	-3.98311	1.37914	-3.95436	NA	NA	0.093445	0.00011763	0.0940269	6.80204e-05	0.167851	7.67409e-05	NA	NA	0.579166	0.0031095	0.668907	0.00436211	0.758598	0.00366699	NA	NA
HEMK1	7.3967e-05	0.00244258	-3.96315	Nerve_Tibial	2.39098e-05	0.00217009	4.22485	smultixcan	2.65523e-05	0.00193718	4.20118	NA	NA	NA	1	1	1	0	3	-1.6775	-3.85101	1.67453	-3.98311	1.41368	-3.96232	NA	NA	0.093445	0.00011763	0.0940269	6.80204e-05	0.157456	7.4225e-05	NA	NA	0.579166	0.0031095	0.668907	0.00436211	0.740987	0.00371508	NA	NA
HEMK1	7.3967e-05	0.00244258	-3.96315	Pancreas	7.2519e-05	0.00510838	3.96787	Adipose_Subcutaneous	2.39098e-05	0.00199781	-4.22485	NA	NA	NA	1	1	1	0	3	-1.6775	-3.85101	1.46642	-3.68914	-1.41329	3.98311	NA	NA	0.093445	0.00011763	0.142535	0.00022501	0.157571	6.80204e-05	NA	NA	0.579166	0.0031095	0.742933	0.00997432	0.748396	0.00363426	NA	NA
HEMK1	7.3967e-05	0.00244258	-3.96315	Pancreas	7.2519e-05	0.00510838	3.96787	Adipose_Visceral_Omentum	2.39098e-05	0.00193413	-4.22485	NA	NA	NA	1	1	1	0	3	-1.6775	-3.85101	1.46642	-3.68914	-1.41329	3.98311	NA	NA	0.093445	0.00011763	0.142535	0.00022501	0.157571	6.80204e-05	NA	NA	0.579166	0.0031095	0.742933	0.00997432	0.742194	0.0035819	NA	NA
HEMK1	7.3967e-05	0.00244258	-3.96315	Pancreas	7.2519e-05	0.00510838	3.96787	Adrenal_Gland	2.39098e-05	0.00193128	-4.22485	NA	NA	NA	1	1	1	0	3	-1.6775	-3.85101	1.46642	-3.68914	-1.41329	3.98311	NA	NA	0.093445	0.00011763	0.142535	0.00022501	0.157571	6.80204e-05	NA	NA	0.579166	0.0031095	0.742933	0.00997432	0.759988	0.00355676	NA	NA
HEMK1	7.3967e-05	0.00244258	-3.96315	Pancreas	7.2519e-05	0.00510838	3.96787	Artery_Aorta	2.39098e-05	0.00180137	-4.22485	NA	NA	NA	1	1	1	0	3	-1.6775	-3.85101	1.46642	-3.68914	-1.41329	3.98311	NA	NA	0.093445	0.00011763	0.142535	0.00022501	0.157571	6.80204e-05	NA	NA	0.579166	0.0031095	0.742933	0.00997432	0.747151	0.00351409	NA	NA
HEMK1	7.3967e-05	0.00244258	-3.96315	Pancreas	7.2519e-05	0.00510838	3.96787	Artery_Coronary	2.39098e-05	0.00197895	-4.22485	NA	NA	NA	1	1	1	0	3	-1.6775	-3.85101	1.46642	-3.68914	-1.41329	3.98311	NA	NA	0.093445	0.00011763	0.142535	0.00022501	0.157571	6.80204e-05	NA	NA	0.579166	0.0031095	0.742933	0.00997432	0.742638	0.00371241	NA	NA
HEMK1	7.3967e-05	0.00244258	-3.96315	Pancreas	7.2519e-05	0.00510838	3.96787	Artery_Tibial	2.65523e-05	0.00202093	-4.20118	NA	NA	NA	1	1	1	0	3	-1.6775	-3.85101	1.46642	-3.68914	-1.41368	3.96232	NA	NA	0.093445	0.00011763	0.142535	0.00022501	0.157456	7.4225e-05	NA	NA	0.579166	0.0031095	0.742933	0.00997432	0.750668	0.00364636	NA	NA
HEMK1	7.3967e-05	0.00244258	-3.96315	Pancreas	7.2519e-05	0.00510838	3.96787	Brain_Amygdala	2.65523e-05	0.0025643	4.20118	NA	NA	NA	1	1	1	0	3	-1.6775	-3.85101	1.46642	-3.68914	1.41368	-3.96232	NA	NA	0.093445	0.00011763	0.142535	0.00022501	0.157456	7.4225e-05	NA	NA	0.579166	0.0031095	0.742933	0.00997432	0.772381	0.0049208	NA	NA
HEMK1	7.3967e-05	0.00244258	-3.96315	Pancreas	7.2519e-05	0.00510838	3.96787	Brain_Anterior_cingulate_cortex_BA24	2.39098e-05	0.00209011	-4.22485	NA	NA	NA	1	1	1	0	3	-1.6775	-3.85101	1.46642	-3.68914	-1.41329	3.98311	NA	NA	0.093445	0.00011763	0.142535	0.00022501	0.157571	6.80204e-05	NA	NA	0.579166	0.0031095	0.742933	0.00997432	0.769137	0.0042982	NA	NA
HEMK1	7.3967e-05	0.00244258	-3.96315	Pancreas	7.2519e-05	0.00510838	3.96787	Brain_Caudate_basal_ganglia	2.39098e-05	0.0020881	-4.22485	NA	NA	NA	1	1	1	0	3	-1.6775	-3.85101	1.46642	-3.68914	-1.41329	3.98311	NA	NA	0.093445	0.00011763	0.142535	0.00022501	0.157571	6.80204e-05	NA	NA	0.579166	0.0031095	0.742933	0.00997432	0.753071	0.00398387	NA	NA
HEMK1	7.3967e-05	0.00244258	-3.96315	Pancreas	7.2519e-05	0.00510838	3.96787	Brain_Cerebellar_Hemisphere	2.39098e-05	0.00182281	-4.22485	NA	NA	NA	1	1	1	0	3	-1.6775	-3.85101	1.46642	-3.68914	-1.41329	3.98311	NA	NA	0.093445	0.00011763	0.142535	0.00022501	0.157571	6.80204e-05	NA	NA	0.579166	0.0031095	0.742933	0.00997432	0.747948	0.00350906	NA	NA
HEMK1	7.3967e-05	0.00244258	-3.96315	Pancreas	7.2519e-05	0.00510838	3.96787	Brain_Cerebellum	2.39098e-05	0.00193405	-4.22485	NA	NA	NA	1	1	1	0	3	-1.6775	-3.85101	1.46642	-3.68914	-1.41329	3.98311	NA	NA	0.093445	0.00011763	0.142535	0.00022501	0.157571	6.80204e-05	NA	NA	0.579166	0.0031095	0.742933	0.00997432	0.762008	0.00351825	NA	NA
HEMK1	7.3967e-05	0.00244258	-3.96315	Pancreas	7.2519e-05	0.00510838	3.96787	Brain_Cortex	2.39098e-05	0.00204793	-4.22485	NA	NA	NA	1	1	1	0	3	-1.6775	-3.85101	1.46642	-3.68914	-1.41329	3.98311	NA	NA	0.093445	0.00011763	0.142535	0.00022501	0.157571	6.80204e-05	NA	NA	0.579166	0.0031095	0.742933	0.00997432	0.759429	0.00374682	NA	NA
HEMK1	7.3967e-05	0.00244258	-3.96315	Pancreas	7.2519e-05	0.00510838	3.96787	Brain_Frontal_Cortex_BA9	2.39098e-05	0.00214927	-4.22485	NA	NA	NA	1	1	1	0	3	-1.6775	-3.85101	1.46642	-3.68914	-1.41329	3.98311	NA	NA	0.093445	0.00011763	0.142535	0.00022501	0.157571	6.80204e-05	NA	NA	0.579166	0.0031095	0.742933	0.00997432	0.761008	0.00392099	NA	NA
HEMK1	7.3967e-05	0.00244258	-3.96315	Pancreas	7.2519e-05	0.00510838	3.96787	Brain_Hippocampus	2.39098e-05	0.00241287	-4.22485	NA	NA	NA	1	1	1	0	3	-1.6775	-3.85101	1.46642	-3.68914	-1.41329	3.98311	NA	NA	0.093445	0.00011763	0.142535	0.00022501	0.157571	6.80204e-05	NA	NA	0.579166	0.0031095	0.742933	0.00997432	0.782852	0.00446268	NA	NA
HEMK1	7.3967e-05	0.00244258	-3.96315	Pancreas	7.2519e-05	0.00510838	3.96787	Brain_Hypothalamus	2.39098e-05	0.00214521	-4.22485	NA	NA	NA	1	1	1	0	3	-1.6775	-3.85101	1.46642	-3.68914	-1.41329	3.98311	NA	NA	0.093445	0.00011763	0.142535	0.00022501	0.157571	6.80204e-05	NA	NA	0.579166	0.0031095	0.742933	0.00997432	0.763126	0.00420287	NA	NA
HEMK1	7.3967e-05	0.00244258	-3.96315	Pancreas	7.2519e-05	0.00510838	3.96787	Brain_Nucleus_accumbens_basal_ganglia	2.39098e-05	0.00211168	-4.22485	NA	NA	NA	1	1	1	0	3	-1.6775	-3.85101	1.46642	-3.68914	-1.41329	3.98311	NA	NA	0.093445	0.00011763	0.142535	0.00022501	0.157571	6.80204e-05	NA	NA	0.579166	0.0031095	0.742933	0.00997432	0.761972	0.00412351	NA	NA
HEMK1	7.3967e-05	0.00244258	-3.96315	Pancreas	7.2519e-05	0.00510838	3.96787	Brain_Putamen_basal_ganglia	2.39098e-05	0.00217777	-4.22485	NA	NA	NA	1	1	1	0	3	-1.6775	-3.85101	1.46642	-3.68914	-1.41329	3.98311	NA	NA	0.093445	0.00011763	0.142535	0.00022501	0.157571	6.80204e-05	NA	NA	0.579166	0.0031095	0.742933	0.00997432	0.778401	0.00415597	NA	NA
HEMK1	7.3967e-05	0.00244258	-3.96315	Pancreas	7.2519e-05	0.00510838	3.96787	Brain_Spinal_cord_cervical_c-1	2.39098e-05	0.00219883	-4.22485	NA	NA	NA	1	1	1	0	3	-1.6775	-3.85101	1.46642	-3.68914	-1.41329	3.98311	NA	NA	0.093445	0.00011763	0.142535	0.00022501	0.157571	6.80204e-05	NA	NA	0.579166	0.0031095	0.742933	0.00997432	0.760197	0.00426566	NA	NA
HEMK1	7.3967e-05	0.00244258	-3.96315	Pancreas	7.2519e-05	0.00510838	3.96787	Brain_Substantia_nigra	2.65523e-05	0.00266496	4.20118	NA	NA	NA	1	1	1	0	3	-1.6775	-3.85101	1.46642	-3.68914	1.41368	-3.96232	NA	NA	0.093445	0.00011763	0.142535	0.00022501	0.157456	7.4225e-05	NA	NA	0.579166	0.0031095	0.742933	0.00997432	0.770991	0.0051869	NA	NA
HEMK1	7.3967e-05	0.00244258	-3.96315	Pancreas	7.2519e-05	0.00510838	3.96787	Breast_Mammary_Tissue	2.39098e-05	0.00193759	-4.22485	NA	NA	NA	1	1	1	0	3	-1.6775	-3.85101	1.46642	-3.68914	-1.41329	3.98311	NA	NA	0.093445	0.00011763	0.142535	0.00022501	0.157571	6.80204e-05	NA	NA	0.579166	0.0031095	0.742933	0.00997432	0.756778	0.00350012	NA	NA
HEMK1	7.3967e-05	0.00244258	-3.96315	Pancreas	7.2519e-05	0.00510838	3.96787	Cells_Cultured_fibroblasts	2.39098e-05	0.00182328	-4.22485	NA	NA	NA	1	1	1	0	3	-1.6775	-3.85101	1.46642	-3.68914	-1.41329	3.98311	NA	NA	0.093445	0.00011763	0.142535	0.00022501	0.157571	6.80204e-05	NA	NA	0.579166	0.0031095	0.742933	0.00997432	0.746408	0.00344335	NA	NA
HEMK1	7.3967e-05	0.00244258	-3.96315	Pancreas	7.2519e-05	0.00510838	3.96787	Cells_EBV-transformed_lymphocytes	2.39098e-05	0.00166478	-4.22485	NA	NA	NA	1	1	1	0	3	-1.6775	-3.85101	1.46642	-3.68914	-1.41329	3.98311	NA	NA	0.093445	0.00011763	0.142535	0.00022501	0.157571	6.80204e-05	NA	NA	0.579166	0.0031095	0.742933	0.00997432	0.742093	0.00318732	NA	NA
HEMK1	7.3967e-05	0.00244258	-3.96315	Pancreas	7.2519e-05	0.00510838	3.96787	Colon_Sigmoid	2.39098e-05	0.00186761	-4.22485	NA	NA	NA	1	1	1	0	3	-1.6775	-3.85101	1.46642	-3.68914	-1.41329	3.98311	NA	NA	0.093445	0.00011763	0.142535	0.00022501	0.157571	6.80204e-05	NA	NA	0.579166	0.0031095	0.742933	0.00997432	0.754876	0.00342352	NA	NA
HEMK1	7.3967e-05	0.00244258	-3.96315	Pancreas	7.2519e-05	0.00510838	3.96787	Colon_Transverse	2.39098e-05	0.00206333	-4.22485	NA	NA	NA	1	1	1	0	3	-1.6775	-3.85101	1.46642	-3.68914	-1.41329	3.98311	NA	NA	0.093445	0.00011763	0.142535	0.00022501	0.157571	6.80204e-05	NA	NA	0.579166	0.0031095	0.742933	0.00997432	0.759409	0.00382138	NA	NA
HEMK1	7.3967e-05	0.00244258	-3.96315	Pancreas	7.2519e-05	0.00510838	3.96787	Esophagus_Gastroesophageal_Junction	2.39098e-05	0.00192563	-4.22485	NA	NA	NA	1	1	1	0	3	-1.6775	-3.85101	1.46642	-3.68914	-1.41329	3.98311	NA	NA	0.093445	0.00011763	0.142535	0.00022501	0.157571	6.80204e-05	NA	NA	0.579166	0.0031095	0.742933	0.00997432	0.759511	0.00358024	NA	NA
HEMK1	7.3967e-05	0.00244258	-3.96315	Pancreas	7.2519e-05	0.00510838	3.96787	Esophagus_Mucosa	2.39098e-05	0.00201336	-4.22485	NA	NA	NA	1	1	1	0	3	-1.6775	-3.85101	1.46642	-3.68914	-1.41329	3.98311	NA	NA	0.093445	0.00011763	0.142535	0.00022501	0.157571	6.80204e-05	NA	NA	0.579166	0.0031095	0.742933	0.00997432	0.746996	0.00348715	NA	NA
HEMK1	7.3967e-05	0.00244258	-3.96315	Pancreas	7.2519e-05	0.00510838	3.96787	Esophagus_Muscularis	2.39098e-05	0.00194937	-4.22485	NA	NA	NA	1	1	1	0	3	-1.6775	-3.85101	1.46642	-3.68914	-1.41329	3.98311	NA	NA	0.093445	0.00011763	0.142535	0.00022501	0.157571	6.80204e-05	NA	NA	0.579166	0.0031095	0.742933	0.00997432	0.760225	0.00349679	NA	NA
HEMK1	7.3967e-05	0.00244258	-3.96315	Pancreas	7.2519e-05	0.00510838	3.96787	Heart_Atrial_Appendage	2.39098e-05	0.00211653	-4.22485	NA	NA	NA	1	1	1	0	3	-1.6775	-3.85101	1.46642	-3.68914	-1.41329	3.98311	NA	NA	0.093445	0.00011763	0.142535	0.00022501	0.157571	6.80204e-05	NA	NA	0.579166	0.0031095	0.742933	0.00997432	0.7509	0.00388258	NA	NA
HEMK1	7.3967e-05	0.00244258	-3.96315	Pancreas	7.2519e-05	0.00510838	3.96787	Kidney_Cortex	2.39098e-05	0.0022936	-4.22485	NA	NA	NA	1	1	1	0	3	-1.6775	-3.85101	1.46642	-3.68914	-1.41329	3.98311	NA	NA	0.093445	0.00011763	0.142535	0.00022501	0.157571	6.80204e-05	NA	NA	0.579166	0.0031095	0.742933	0.00997432	0.77301	0.00446812	NA	NA
HEMK1	7.3967e-05	0.00244258	-3.96315	Pancreas	7.2519e-05	0.00510838	3.96787	Liver	2.39098e-05	0.00220785	-4.22485	NA	NA	NA	1	1	1	0	3	-1.6775	-3.85101	1.46642	-3.68914	-1.41329	3.98311	NA	NA	0.093445	0.00011763	0.142535	0.00022501	0.157571	6.80204e-05	NA	NA	0.579166	0.0031095	0.742933	0.00997432	0.76133	0.0039106	NA	NA
HEMK1	7.3967e-05	0.00244258	-3.96315	Pancreas	7.2519e-05	0.00510838	3.96787	Lung	2.79756e-05	0.00203537	4.18935	NA	NA	NA	1	1	1	0	3	-1.6775	-3.85101	1.46642	-3.68914	1.37914	-3.95436	NA	NA	0.093445	0.00011763	0.142535	0.00022501	0.167851	7.67409e-05	NA	NA	0.579166	0.0031095	0.742933	0.00997432	0.753439	0.00396673	NA	NA
HEMK1	7.3967e-05	0.00244258	-3.96315	Pancreas	7.2519e-05	0.00510838	3.96787	Minor_Salivary_Gland	2.39098e-05	0.00190107	-4.22485	NA	NA	NA	1	1	1	0	3	-1.6775	-3.85101	1.46642	-3.68914	-1.41329	3.98311	NA	NA	0.093445	0.00011763	0.142535	0.00022501	0.157571	6.80204e-05	NA	NA	0.579166	0.0031095	0.742933	0.00997432	0.752234	0.00358917	NA	NA
HEMK1	7.3967e-05	0.00244258	-3.96315	Pancreas	7.2519e-05	0.00510838	3.96787	Muscle_Skeletal	2.65523e-05	0.0021314	-4.20118	NA	NA	NA	1	1	1	0	3	-1.6775	-3.85101	1.46642	-3.68914	-1.41368	3.96232	NA	NA	0.093445	0.00011763	0.142535	0.00022501	0.157456	7.4225e-05	NA	NA	0.579166	0.0031095	0.742933	0.00997432	0.739063	0.00385635	NA	NA
HEMK1	7.3967e-05	0.00244258	-3.96315	Pancreas	7.2519e-05	0.00510838	3.96787	Nerve_Tibial	2.39098e-05	0.00202637	-4.22485	NA	NA	NA	1	1	1	0	3	-1.6775	-3.85101	1.46642	-3.68914	-1.41329	3.98311	NA	NA	0.093445	0.00011763	0.142535	0.00022501	0.157571	6.80204e-05	NA	NA	0.579166	0.0031095	0.742933	0.00997432	0.742326	0.00373783	NA	NA
HEMK1	7.3967e-05	0.00244258	-3.96315	Pancreas	7.2519e-05	0.00510838	3.96787	Ovary	2.39098e-05	0.00189662	-4.22485	NA	NA	NA	1	1	1	0	3	-1.6775	-3.85101	1.46642	-3.68914	-1.41329	3.98311	NA	NA	0.093445	0.00011763	0.142535	0.00022501	0.157571	6.80204e-05	NA	NA	0.579166	0.0031095	0.742933	0.00997432	0.7485	0.0034779	NA	NA
HEMK1	7.3967e-05	0.00244258	-3.96315	Pancreas	7.2519e-05	0.00510838	3.96787	Pancreas	2.39098e-05	0.00216412	-4.22485	NA	NA	NA	1	1	1	0	3	-1.6775	-3.85101	1.46642	-3.68914	-1.41329	3.98311	NA	NA	0.093445	0.00011763	0.142535	0.00022501	0.157571	6.80204e-05	NA	NA	0.579166	0.0031095	0.742933	0.00997432	0.749505	0.00373894	NA	NA
HEMK1	7.3967e-05	0.00244258	-3.96315	Pancreas	7.2519e-05	0.00510838	3.96787	Pituitary	2.39098e-05	0.00206152	-4.22485	NA	NA	NA	1	1	1	0	3	-1.6775	-3.85101	1.46642	-3.68914	-1.41329	3.98311	NA	NA	0.093445	0.00011763	0.142535	0.00022501	0.157571	6.80204e-05	NA	NA	0.579166	0.0031095	0.742933	0.00997432	0.769471	0.00363155	NA	NA
HEMK1	7.3967e-05	0.00244258	-3.96315	Pancreas	7.2519e-05	0.00510838	3.96787	Prostate	2.65523e-05	0.00213821	-4.20118	NA	NA	NA	1	1	1	0	3	-1.6775	-3.85101	1.46642	-3.68914	-1.41368	3.96232	NA	NA	0.093445	0.00011763	0.142535	0.00022501	0.157456	7.4225e-05	NA	NA	0.579166	0.0031095	0.742933	0.00997432	0.767846	0.00392301	NA	NA
HEMK1	7.3967e-05	0.00244258	-3.96315	Pancreas	7.2519e-05	0.00510838	3.96787	Skin_Not_Sun_Exposed_Suprapubic	2.39098e-05	0.00209998	-4.22485	NA	NA	NA	1	1	1	0	3	-1.6775	-3.85101	1.46642	-3.68914	-1.41329	3.98311	NA	NA	0.093445	0.00011763	0.142535	0.00022501	0.157571	6.80204e-05	NA	NA	0.579166	0.0031095	0.742933	0.00997432	0.762959	0.00366805	NA	NA
HEMK1	7.3967e-05	0.00244258	-3.96315	Pancreas	7.2519e-05	0.00510838	3.96787	Skin_Sun_Exposed_Lower_leg	2.39098e-05	0.00196416	-4.22485	NA	NA	NA	1	1	1	0	3	-1.6775	-3.85101	1.46642	-3.68914	-1.41329	3.98311	NA	NA	0.093445	0.00011763	0.142535	0.00022501	0.157571	6.80204e-05	NA	NA	0.579166	0.0031095	0.742933	0.00997432	0.757298	0.00351456	NA	NA
HEMK1	7.3967e-05	0.00244258	-3.96315	Pancreas	7.2519e-05	0.00510838	3.96787	Small_Intestine_Terminal_Ileum	2.39098e-05	0.00189745	-4.22485	NA	NA	NA	1	1	1	0	3	-1.6775	-3.85101	1.46642	-3.68914	-1.41329	3.98311	NA	NA	0.093445	0.00011763	0.142535	0.00022501	0.157571	6.80204e-05	NA	NA	0.579166	0.0031095	0.742933	0.00997432	0.765529	0.00352083	NA	NA
HEMK1	7.3967e-05	0.00244258	-3.96315	Pancreas	7.2519e-05	0.00510838	3.96787	Spleen	2.79756e-05	0.00208556	4.18935	NA	NA	NA	1	1	1	0	3	-1.6775	-3.85101	1.46642	-3.68914	1.37914	-3.95436	NA	NA	0.093445	0.00011763	0.142535	0.00022501	0.167851	7.67409e-05	NA	NA	0.579166	0.0031095	0.742933	0.00997432	0.767208	0.00371902	NA	NA
HEMK1	7.3967e-05	0.00244258	-3.96315	Pancreas	7.2519e-05	0.00510838	3.96787	Stomach	2.39098e-05	0.0020556	-4.22485	NA	NA	NA	1	1	1	0	3	-1.6775	-3.85101	1.46642	-3.68914	-1.41329	3.98311	NA	NA	0.093445	0.00011763	0.142535	0.00022501	0.157571	6.80204e-05	NA	NA	0.579166	0.0031095	0.742933	0.00997432	0.759122	0.00379538	NA	NA
HEMK1	7.3967e-05	0.00244258	-3.96315	Pancreas	7.2519e-05	0.00510838	3.96787	Testis	2.39098e-05	0.0022318	-4.22485	NA	NA	NA	1	1	1	0	3	-1.6775	-3.85101	1.46642	-3.68914	-1.41329	3.98311	NA	NA	0.093445	0.00011763	0.142535	0.00022501	0.157571	6.80204e-05	NA	NA	0.579166	0.0031095	0.742933	0.00997432	0.766373	0.00415114	NA	NA
HEMK1	7.3967e-05	0.00244258	-3.96315	Pancreas	7.2519e-05	0.00510838	3.96787	Thyroid	2.65523e-05	0.00203636	-4.20118	NA	NA	NA	1	1	1	0	3	-1.6775	-3.85101	1.46642	-3.68914	-1.41368	3.96232	NA	NA	0.093445	0.00011763	0.142535	0.00022501	0.157456	7.4225e-05	NA	NA	0.579166	0.0031095	0.742933	0.00997432	0.741093	0.00368301	NA	NA
HEMK1	7.3967e-05	0.00244258	-3.96315	Pancreas	7.2519e-05	0.00510838	3.96787	Uterus	2.39098e-05	0.00194466	-4.22485	NA	NA	NA	1	1	1	0	3	-1.6775	-3.85101	1.46642	-3.68914	-1.41329	3.98311	NA	NA	0.093445	0.00011763	0.142535	0.00022501	0.157571	6.80204e-05	NA	NA	0.579166	0.0031095	0.742933	0.00997432	0.749636	0.00353764	NA	NA
HEMK1	7.3967e-05	0.00244258	-3.96315	Pancreas	7.2519e-05	0.00510838	3.96787	Vagina	2.79756e-05	0.0022737	-4.18935	NA	NA	NA	1	1	1	0	3	-1.6775	-3.85101	1.46642	-3.68914	-1.37914	3.95436	NA	NA	0.093445	0.00011763	0.142535	0.00022501	0.167851	7.67409e-05	NA	NA	0.579166	0.0031095	0.742933	0.00997432	0.779873	0.00414401	NA	NA
HEMK1	7.3967e-05	0.00244258	-3.96315	Pancreas	7.2519e-05	0.00510838	3.96787	Whole_Blood	2.79756e-05	0.00192128	4.18935	NA	NA	NA	1	1	1	0	3	-1.6775	-3.85101	1.46642	-3.68914	1.37914	-3.95436	NA	NA	0.093445	0.00011763	0.142535	0.00022501	0.167851	7.67409e-05	NA	NA	0.579166	0.0031095	0.742933	0.00997432	0.758598	0.00366699	NA	NA
HEMK1	7.3967e-05	0.00244258	-3.96315	Pancreas	7.2519e-05	0.00510838	3.96787	smultixcan	2.65523e-05	0.00193718	4.20118	NA	NA	NA	1	1	1	0	3	-1.6775	-3.85101	1.46642	-3.68914	1.41368	-3.96232	NA	NA	0.093445	0.00011763	0.142535	0.00022501	0.157456	7.4225e-05	NA	NA	0.579166	0.0031095	0.742933	0.00997432	0.740987	0.00371508	NA	NA
HEMK1	7.3967e-05	0.00244258	-3.96315	Pituitary	2.39098e-05	0.00210532	4.22485	Adipose_Subcutaneous	2.39098e-05	0.00199781	-4.22485	NA	NA	NA	1	1	1	0	3	-1.6775	-3.85101	1.41329	-3.98311	-1.41329	3.98311	NA	NA	0.093445	0.00011763	0.157571	6.80204e-05	0.157571	6.80204e-05	NA	NA	0.579166	0.0031095	0.803061	0.00422837	0.748396	0.00363426	NA	NA
HEMK1	7.3967e-05	0.00244258	-3.96315	Pituitary	2.39098e-05	0.00210532	4.22485	Adipose_Visceral_Omentum	2.39098e-05	0.00193413	-4.22485	NA	NA	NA	1	1	1	0	3	-1.6775	-3.85101	1.41329	-3.98311	-1.41329	3.98311	NA	NA	0.093445	0.00011763	0.157571	6.80204e-05	0.157571	6.80204e-05	NA	NA	0.579166	0.0031095	0.803061	0.00422837	0.742194	0.0035819	NA	NA
HEMK1	7.3967e-05	0.00244258	-3.96315	Pituitary	2.39098e-05	0.00210532	4.22485	Adrenal_Gland	2.39098e-05	0.00193128	-4.22485	NA	NA	NA	1	1	1	0	3	-1.6775	-3.85101	1.41329	-3.98311	-1.41329	3.98311	NA	NA	0.093445	0.00011763	0.157571	6.80204e-05	0.157571	6.80204e-05	NA	NA	0.579166	0.0031095	0.803061	0.00422837	0.759988	0.00355676	NA	NA
HEMK1	7.3967e-05	0.00244258	-3.96315	Pituitary	2.39098e-05	0.00210532	4.22485	Artery_Aorta	2.39098e-05	0.00180137	-4.22485	NA	NA	NA	1	1	1	0	3	-1.6775	-3.85101	1.41329	-3.98311	-1.41329	3.98311	NA	NA	0.093445	0.00011763	0.157571	6.80204e-05	0.157571	6.80204e-05	NA	NA	0.579166	0.0031095	0.803061	0.00422837	0.747151	0.00351409	NA	NA
HEMK1	7.3967e-05	0.00244258	-3.96315	Pituitary	2.39098e-05	0.00210532	4.22485	Artery_Coronary	2.39098e-05	0.00197895	-4.22485	NA	NA	NA	1	1	1	0	3	-1.6775	-3.85101	1.41329	-3.98311	-1.41329	3.98311	NA	NA	0.093445	0.00011763	0.157571	6.80204e-05	0.157571	6.80204e-05	NA	NA	0.579166	0.0031095	0.803061	0.00422837	0.742638	0.00371241	NA	NA
HEMK1	7.3967e-05	0.00244258	-3.96315	Pituitary	2.39098e-05	0.00210532	4.22485	Artery_Tibial	2.65523e-05	0.00202093	-4.20118	NA	NA	NA	1	1	1	0	3	-1.6775	-3.85101	1.41329	-3.98311	-1.41368	3.96232	NA	NA	0.093445	0.00011763	0.157571	6.80204e-05	0.157456	7.4225e-05	NA	NA	0.579166	0.0031095	0.803061	0.00422837	0.750668	0.00364636	NA	NA
HEMK1	7.3967e-05	0.00244258	-3.96315	Pituitary	2.39098e-05	0.00210532	4.22485	Brain_Amygdala	2.65523e-05	0.0025643	4.20118	NA	NA	NA	1	1	1	0	3	-1.6775	-3.85101	1.41329	-3.98311	1.41368	-3.96232	NA	NA	0.093445	0.00011763	0.157571	6.80204e-05	0.157456	7.4225e-05	NA	NA	0.579166	0.0031095	0.803061	0.00422837	0.772381	0.0049208	NA	NA
HEMK1	7.3967e-05	0.00244258	-3.96315	Pituitary	2.39098e-05	0.00210532	4.22485	Brain_Anterior_cingulate_cortex_BA24	2.39098e-05	0.00209011	-4.22485	NA	NA	NA	1	1	1	0	3	-1.6775	-3.85101	1.41329	-3.98311	-1.41329	3.98311	NA	NA	0.093445	0.00011763	0.157571	6.80204e-05	0.157571	6.80204e-05	NA	NA	0.579166	0.0031095	0.803061	0.00422837	0.769137	0.0042982	NA	NA
HEMK1	7.3967e-05	0.00244258	-3.96315	Pituitary	2.39098e-05	0.00210532	4.22485	Brain_Caudate_basal_ganglia	2.39098e-05	0.0020881	-4.22485	NA	NA	NA	1	1	1	0	3	-1.6775	-3.85101	1.41329	-3.98311	-1.41329	3.98311	NA	NA	0.093445	0.00011763	0.157571	6.80204e-05	0.157571	6.80204e-05	NA	NA	0.579166	0.0031095	0.803061	0.00422837	0.753071	0.00398387	NA	NA
HEMK1	7.3967e-05	0.00244258	-3.96315	Pituitary	2.39098e-05	0.00210532	4.22485	Brain_Cerebellar_Hemisphere	2.39098e-05	0.00182281	-4.22485	NA	NA	NA	1	1	1	0	3	-1.6775	-3.85101	1.41329	-3.98311	-1.41329	3.98311	NA	NA	0.093445	0.00011763	0.157571	6.80204e-05	0.157571	6.80204e-05	NA	NA	0.579166	0.0031095	0.803061	0.00422837	0.747948	0.00350906	NA	NA
HEMK1	7.3967e-05	0.00244258	-3.96315	Pituitary	2.39098e-05	0.00210532	4.22485	Brain_Cerebellum	2.39098e-05	0.00193405	-4.22485	NA	NA	NA	1	1	1	0	3	-1.6775	-3.85101	1.41329	-3.98311	-1.41329	3.98311	NA	NA	0.093445	0.00011763	0.157571	6.80204e-05	0.157571	6.80204e-05	NA	NA	0.579166	0.0031095	0.803061	0.00422837	0.762008	0.00351825	NA	NA
HEMK1	7.3967e-05	0.00244258	-3.96315	Pituitary	2.39098e-05	0.00210532	4.22485	Brain_Cortex	2.39098e-05	0.00204793	-4.22485	NA	NA	NA	1	1	1	0	3	-1.6775	-3.85101	1.41329	-3.98311	-1.41329	3.98311	NA	NA	0.093445	0.00011763	0.157571	6.80204e-05	0.157571	6.80204e-05	NA	NA	0.579166	0.0031095	0.803061	0.00422837	0.759429	0.00374682	NA	NA
HEMK1	7.3967e-05	0.00244258	-3.96315	Pituitary	2.39098e-05	0.00210532	4.22485	Brain_Frontal_Cortex_BA9	2.39098e-05	0.00214927	-4.22485	NA	NA	NA	1	1	1	0	3	-1.6775	-3.85101	1.41329	-3.98311	-1.41329	3.98311	NA	NA	0.093445	0.00011763	0.157571	6.80204e-05	0.157571	6.80204e-05	NA	NA	0.579166	0.0031095	0.803061	0.00422837	0.761008	0.00392099	NA	NA
HEMK1	7.3967e-05	0.00244258	-3.96315	Pituitary	2.39098e-05	0.00210532	4.22485	Brain_Hippocampus	2.39098e-05	0.00241287	-4.22485	NA	NA	NA	1	1	1	0	3	-1.6775	-3.85101	1.41329	-3.98311	-1.41329	3.98311	NA	NA	0.093445	0.00011763	0.157571	6.80204e-05	0.157571	6.80204e-05	NA	NA	0.579166	0.0031095	0.803061	0.00422837	0.782852	0.00446268	NA	NA
HEMK1	7.3967e-05	0.00244258	-3.96315	Pituitary	2.39098e-05	0.00210532	4.22485	Brain_Hypothalamus	2.39098e-05	0.00214521	-4.22485	NA	NA	NA	1	1	1	0	3	-1.6775	-3.85101	1.41329	-3.98311	-1.41329	3.98311	NA	NA	0.093445	0.00011763	0.157571	6.80204e-05	0.157571	6.80204e-05	NA	NA	0.579166	0.0031095	0.803061	0.00422837	0.763126	0.00420287	NA	NA
HEMK1	7.3967e-05	0.00244258	-3.96315	Pituitary	2.39098e-05	0.00210532	4.22485	Brain_Nucleus_accumbens_basal_ganglia	2.39098e-05	0.00211168	-4.22485	NA	NA	NA	1	1	1	0	3	-1.6775	-3.85101	1.41329	-3.98311	-1.41329	3.98311	NA	NA	0.093445	0.00011763	0.157571	6.80204e-05	0.157571	6.80204e-05	NA	NA	0.579166	0.0031095	0.803061	0.00422837	0.761972	0.00412351	NA	NA
HEMK1	7.3967e-05	0.00244258	-3.96315	Pituitary	2.39098e-05	0.00210532	4.22485	Brain_Putamen_basal_ganglia	2.39098e-05	0.00217777	-4.22485	NA	NA	NA	1	1	1	0	3	-1.6775	-3.85101	1.41329	-3.98311	-1.41329	3.98311	NA	NA	0.093445	0.00011763	0.157571	6.80204e-05	0.157571	6.80204e-05	NA	NA	0.579166	0.0031095	0.803061	0.00422837	0.778401	0.00415597	NA	NA
HEMK1	7.3967e-05	0.00244258	-3.96315	Pituitary	2.39098e-05	0.00210532	4.22485	Brain_Spinal_cord_cervical_c-1	2.39098e-05	0.00219883	-4.22485	NA	NA	NA	1	1	1	0	3	-1.6775	-3.85101	1.41329	-3.98311	-1.41329	3.98311	NA	NA	0.093445	0.00011763	0.157571	6.80204e-05	0.157571	6.80204e-05	NA	NA	0.579166	0.0031095	0.803061	0.00422837	0.760197	0.00426566	NA	NA
HEMK1	7.3967e-05	0.00244258	-3.96315	Pituitary	2.39098e-05	0.00210532	4.22485	Brain_Substantia_nigra	2.65523e-05	0.00266496	4.20118	NA	NA	NA	1	1	1	0	3	-1.6775	-3.85101	1.41329	-3.98311	1.41368	-3.96232	NA	NA	0.093445	0.00011763	0.157571	6.80204e-05	0.157456	7.4225e-05	NA	NA	0.579166	0.0031095	0.803061	0.00422837	0.770991	0.0051869	NA	NA
HEMK1	7.3967e-05	0.00244258	-3.96315	Pituitary	2.39098e-05	0.00210532	4.22485	Breast_Mammary_Tissue	2.39098e-05	0.00193759	-4.22485	NA	NA	NA	1	1	1	0	3	-1.6775	-3.85101	1.41329	-3.98311	-1.41329	3.98311	NA	NA	0.093445	0.00011763	0.157571	6.80204e-05	0.157571	6.80204e-05	NA	NA	0.579166	0.0031095	0.803061	0.00422837	0.756778	0.00350012	NA	NA
HEMK1	7.3967e-05	0.00244258	-3.96315	Pituitary	2.39098e-05	0.00210532	4.22485	Cells_Cultured_fibroblasts	2.39098e-05	0.00182328	-4.22485	NA	NA	NA	1	1	1	0	3	-1.6775	-3.85101	1.41329	-3.98311	-1.41329	3.98311	NA	NA	0.093445	0.00011763	0.157571	6.80204e-05	0.157571	6.80204e-05	NA	NA	0.579166	0.0031095	0.803061	0.00422837	0.746408	0.00344335	NA	NA
HEMK1	7.3967e-05	0.00244258	-3.96315	Pituitary	2.39098e-05	0.00210532	4.22485	Cells_EBV-transformed_lymphocytes	2.39098e-05	0.00166478	-4.22485	NA	NA	NA	1	1	1	0	3	-1.6775	-3.85101	1.41329	-3.98311	-1.41329	3.98311	NA	NA	0.093445	0.00011763	0.157571	6.80204e-05	0.157571	6.80204e-05	NA	NA	0.579166	0.0031095	0.803061	0.00422837	0.742093	0.00318732	NA	NA
HEMK1	7.3967e-05	0.00244258	-3.96315	Pituitary	2.39098e-05	0.00210532	4.22485	Colon_Sigmoid	2.39098e-05	0.00186761	-4.22485	NA	NA	NA	1	1	1	0	3	-1.6775	-3.85101	1.41329	-3.98311	-1.41329	3.98311	NA	NA	0.093445	0.00011763	0.157571	6.80204e-05	0.157571	6.80204e-05	NA	NA	0.579166	0.0031095	0.803061	0.00422837	0.754876	0.00342352	NA	NA
HEMK1	7.3967e-05	0.00244258	-3.96315	Pituitary	2.39098e-05	0.00210532	4.22485	Colon_Transverse	2.39098e-05	0.00206333	-4.22485	NA	NA	NA	1	1	1	0	3	-1.6775	-3.85101	1.41329	-3.98311	-1.41329	3.98311	NA	NA	0.093445	0.00011763	0.157571	6.80204e-05	0.157571	6.80204e-05	NA	NA	0.579166	0.0031095	0.803061	0.00422837	0.759409	0.00382138	NA	NA
HEMK1	7.3967e-05	0.00244258	-3.96315	Pituitary	2.39098e-05	0.00210532	4.22485	Esophagus_Gastroesophageal_Junction	2.39098e-05	0.00192563	-4.22485	NA	NA	NA	1	1	1	0	3	-1.6775	-3.85101	1.41329	-3.98311	-1.41329	3.98311	NA	NA	0.093445	0.00011763	0.157571	6.80204e-05	0.157571	6.80204e-05	NA	NA	0.579166	0.0031095	0.803061	0.00422837	0.759511	0.00358024	NA	NA
HEMK1	7.3967e-05	0.00244258	-3.96315	Pituitary	2.39098e-05	0.00210532	4.22485	Esophagus_Mucosa	2.39098e-05	0.00201336	-4.22485	NA	NA	NA	1	1	1	0	3	-1.6775	-3.85101	1.41329	-3.98311	-1.41329	3.98311	NA	NA	0.093445	0.00011763	0.157571	6.80204e-05	0.157571	6.80204e-05	NA	NA	0.579166	0.0031095	0.803061	0.00422837	0.746996	0.00348715	NA	NA
HEMK1	7.3967e-05	0.00244258	-3.96315	Pituitary	2.39098e-05	0.00210532	4.22485	Esophagus_Muscularis	2.39098e-05	0.00194937	-4.22485	NA	NA	NA	1	1	1	0	3	-1.6775	-3.85101	1.41329	-3.98311	-1.41329	3.98311	NA	NA	0.093445	0.00011763	0.157571	6.80204e-05	0.157571	6.80204e-05	NA	NA	0.579166	0.0031095	0.803061	0.00422837	0.760225	0.00349679	NA	NA
HEMK1	7.3967e-05	0.00244258	-3.96315	Pituitary	2.39098e-05	0.00210532	4.22485	Heart_Atrial_Appendage	2.39098e-05	0.00211653	-4.22485	NA	NA	NA	1	1	1	0	3	-1.6775	-3.85101	1.41329	-3.98311	-1.41329	3.98311	NA	NA	0.093445	0.00011763	0.157571	6.80204e-05	0.157571	6.80204e-05	NA	NA	0.579166	0.0031095	0.803061	0.00422837	0.7509	0.00388258	NA	NA
HEMK1	7.3967e-05	0.00244258	-3.96315	Pituitary	2.39098e-05	0.00210532	4.22485	Kidney_Cortex	2.39098e-05	0.0022936	-4.22485	NA	NA	NA	1	1	1	0	3	-1.6775	-3.85101	1.41329	-3.98311	-1.41329	3.98311	NA	NA	0.093445	0.00011763	0.157571	6.80204e-05	0.157571	6.80204e-05	NA	NA	0.579166	0.0031095	0.803061	0.00422837	0.77301	0.00446812	NA	NA
HEMK1	7.3967e-05	0.00244258	-3.96315	Pituitary	2.39098e-05	0.00210532	4.22485	Liver	2.39098e-05	0.00220785	-4.22485	NA	NA	NA	1	1	1	0	3	-1.6775	-3.85101	1.41329	-3.98311	-1.41329	3.98311	NA	NA	0.093445	0.00011763	0.157571	6.80204e-05	0.157571	6.80204e-05	NA	NA	0.579166	0.0031095	0.803061	0.00422837	0.76133	0.0039106	NA	NA
HEMK1	7.3967e-05	0.00244258	-3.96315	Pituitary	2.39098e-05	0.00210532	4.22485	Lung	2.79756e-05	0.00203537	4.18935	NA	NA	NA	1	1	1	0	3	-1.6775	-3.85101	1.41329	-3.98311	1.37914	-3.95436	NA	NA	0.093445	0.00011763	0.157571	6.80204e-05	0.167851	7.67409e-05	NA	NA	0.579166	0.0031095	0.803061	0.00422837	0.753439	0.00396673	NA	NA
HEMK1	7.3967e-05	0.00244258	-3.96315	Pituitary	2.39098e-05	0.00210532	4.22485	Minor_Salivary_Gland	2.39098e-05	0.00190107	-4.22485	NA	NA	NA	1	1	1	0	3	-1.6775	-3.85101	1.41329	-3.98311	-1.41329	3.98311	NA	NA	0.093445	0.00011763	0.157571	6.80204e-05	0.157571	6.80204e-05	NA	NA	0.579166	0.0031095	0.803061	0.00422837	0.752234	0.00358917	NA	NA
HEMK1	7.3967e-05	0.00244258	-3.96315	Pituitary	2.39098e-05	0.00210532	4.22485	Muscle_Skeletal	2.65523e-05	0.0021314	-4.20118	NA	NA	NA	1	1	1	0	3	-1.6775	-3.85101	1.41329	-3.98311	-1.41368	3.96232	NA	NA	0.093445	0.00011763	0.157571	6.80204e-05	0.157456	7.4225e-05	NA	NA	0.579166	0.0031095	0.803061	0.00422837	0.739063	0.00385635	NA	NA
HEMK1	7.3967e-05	0.00244258	-3.96315	Pituitary	2.39098e-05	0.00210532	4.22485	Nerve_Tibial	2.39098e-05	0.00202637	-4.22485	NA	NA	NA	1	1	1	0	3	-1.6775	-3.85101	1.41329	-3.98311	-1.41329	3.98311	NA	NA	0.093445	0.00011763	0.157571	6.80204e-05	0.157571	6.80204e-05	NA	NA	0.579166	0.0031095	0.803061	0.00422837	0.742326	0.00373783	NA	NA
HEMK1	7.3967e-05	0.00244258	-3.96315	Pituitary	2.39098e-05	0.00210532	4.22485	Ovary	2.39098e-05	0.00189662	-4.22485	NA	NA	NA	1	1	1	0	3	-1.6775	-3.85101	1.41329	-3.98311	-1.41329	3.98311	NA	NA	0.093445	0.00011763	0.157571	6.80204e-05	0.157571	6.80204e-05	NA	NA	0.579166	0.0031095	0.803061	0.00422837	0.7485	0.0034779	NA	NA
HEMK1	7.3967e-05	0.00244258	-3.96315	Pituitary	2.39098e-05	0.00210532	4.22485	Pancreas	2.39098e-05	0.00216412	-4.22485	NA	NA	NA	1	1	1	0	3	-1.6775	-3.85101	1.41329	-3.98311	-1.41329	3.98311	NA	NA	0.093445	0.00011763	0.157571	6.80204e-05	0.157571	6.80204e-05	NA	NA	0.579166	0.0031095	0.803061	0.00422837	0.749505	0.00373894	NA	NA
HEMK1	7.3967e-05	0.00244258	-3.96315	Pituitary	2.39098e-05	0.00210532	4.22485	Pituitary	2.39098e-05	0.00206152	-4.22485	NA	NA	NA	1	1	1	0	3	-1.6775	-3.85101	1.41329	-3.98311	-1.41329	3.98311	NA	NA	0.093445	0.00011763	0.157571	6.80204e-05	0.157571	6.80204e-05	NA	NA	0.579166	0.0031095	0.803061	0.00422837	0.769471	0.00363155	NA	NA
HEMK1	7.3967e-05	0.00244258	-3.96315	Pituitary	2.39098e-05	0.00210532	4.22485	Prostate	2.65523e-05	0.00213821	-4.20118	NA	NA	NA	1	1	1	0	3	-1.6775	-3.85101	1.41329	-3.98311	-1.41368	3.96232	NA	NA	0.093445	0.00011763	0.157571	6.80204e-05	0.157456	7.4225e-05	NA	NA	0.579166	0.0031095	0.803061	0.00422837	0.767846	0.00392301	NA	NA
HEMK1	7.3967e-05	0.00244258	-3.96315	Pituitary	2.39098e-05	0.00210532	4.22485	Skin_Not_Sun_Exposed_Suprapubic	2.39098e-05	0.00209998	-4.22485	NA	NA	NA	1	1	1	0	3	-1.6775	-3.85101	1.41329	-3.98311	-1.41329	3.98311	NA	NA	0.093445	0.00011763	0.157571	6.80204e-05	0.157571	6.80204e-05	NA	NA	0.579166	0.0031095	0.803061	0.00422837	0.762959	0.00366805	NA	NA
HEMK1	7.3967e-05	0.00244258	-3.96315	Pituitary	2.39098e-05	0.00210532	4.22485	Skin_Sun_Exposed_Lower_leg	2.39098e-05	0.00196416	-4.22485	NA	NA	NA	1	1	1	0	3	-1.6775	-3.85101	1.41329	-3.98311	-1.41329	3.98311	NA	NA	0.093445	0.00011763	0.157571	6.80204e-05	0.157571	6.80204e-05	NA	NA	0.579166	0.0031095	0.803061	0.00422837	0.757298	0.00351456	NA	NA
HEMK1	7.3967e-05	0.00244258	-3.96315	Pituitary	2.39098e-05	0.00210532	4.22485	Small_Intestine_Terminal_Ileum	2.39098e-05	0.00189745	-4.22485	NA	NA	NA	1	1	1	0	3	-1.6775	-3.85101	1.41329	-3.98311	-1.41329	3.98311	NA	NA	0.093445	0.00011763	0.157571	6.80204e-05	0.157571	6.80204e-05	NA	NA	0.579166	0.0031095	0.803061	0.00422837	0.765529	0.00352083	NA	NA
HEMK1	7.3967e-05	0.00244258	-3.96315	Pituitary	2.39098e-05	0.00210532	4.22485	Spleen	2.79756e-05	0.00208556	4.18935	NA	NA	NA	1	1	1	0	3	-1.6775	-3.85101	1.41329	-3.98311	1.37914	-3.95436	NA	NA	0.093445	0.00011763	0.157571	6.80204e-05	0.167851	7.67409e-05	NA	NA	0.579166	0.0031095	0.803061	0.00422837	0.767208	0.00371902	NA	NA
HEMK1	7.3967e-05	0.00244258	-3.96315	Pituitary	2.39098e-05	0.00210532	4.22485	Stomach	2.39098e-05	0.0020556	-4.22485	NA	NA	NA	1	1	1	0	3	-1.6775	-3.85101	1.41329	-3.98311	-1.41329	3.98311	NA	NA	0.093445	0.00011763	0.157571	6.80204e-05	0.157571	6.80204e-05	NA	NA	0.579166	0.0031095	0.803061	0.00422837	0.759122	0.00379538	NA	NA
HEMK1	7.3967e-05	0.00244258	-3.96315	Pituitary	2.39098e-05	0.00210532	4.22485	Testis	2.39098e-05	0.0022318	-4.22485	NA	NA	NA	1	1	1	0	3	-1.6775	-3.85101	1.41329	-3.98311	-1.41329	3.98311	NA	NA	0.093445	0.00011763	0.157571	6.80204e-05	0.157571	6.80204e-05	NA	NA	0.579166	0.0031095	0.803061	0.00422837	0.766373	0.00415114	NA	NA
HEMK1	7.3967e-05	0.00244258	-3.96315	Pituitary	2.39098e-05	0.00210532	4.22485	Thyroid	2.65523e-05	0.00203636	-4.20118	NA	NA	NA	1	1	1	0	3	-1.6775	-3.85101	1.41329	-3.98311	-1.41368	3.96232	NA	NA	0.093445	0.00011763	0.157571	6.80204e-05	0.157456	7.4225e-05	NA	NA	0.579166	0.0031095	0.803061	0.00422837	0.741093	0.00368301	NA	NA
HEMK1	7.3967e-05	0.00244258	-3.96315	Pituitary	2.39098e-05	0.00210532	4.22485	Uterus	2.39098e-05	0.00194466	-4.22485	NA	NA	NA	1	1	1	0	3	-1.6775	-3.85101	1.41329	-3.98311	-1.41329	3.98311	NA	NA	0.093445	0.00011763	0.157571	6.80204e-05	0.157571	6.80204e-05	NA	NA	0.579166	0.0031095	0.803061	0.00422837	0.749636	0.00353764	NA	NA
HEMK1	7.3967e-05	0.00244258	-3.96315	Pituitary	2.39098e-05	0.00210532	4.22485	Vagina	2.79756e-05	0.0022737	-4.18935	NA	NA	NA	1	1	1	0	3	-1.6775	-3.85101	1.41329	-3.98311	-1.37914	3.95436	NA	NA	0.093445	0.00011763	0.157571	6.80204e-05	0.167851	7.67409e-05	NA	NA	0.579166	0.0031095	0.803061	0.00422837	0.779873	0.00414401	NA	NA
HEMK1	7.3967e-05	0.00244258	-3.96315	Pituitary	2.39098e-05	0.00210532	4.22485	Whole_Blood	2.79756e-05	0.00192128	4.18935	NA	NA	NA	1	1	1	0	3	-1.6775	-3.85101	1.41329	-3.98311	1.37914	-3.95436	NA	NA	0.093445	0.00011763	0.157571	6.80204e-05	0.167851	7.67409e-05	NA	NA	0.579166	0.0031095	0.803061	0.00422837	0.758598	0.00366699	NA	NA
HEMK1	7.3967e-05	0.00244258	-3.96315	Pituitary	2.39098e-05	0.00210532	4.22485	smultixcan	2.65523e-05	0.00193718	4.20118	NA	NA	NA	1	1	1	0	3	-1.6775	-3.85101	1.41329	-3.98311	1.41368	-3.96232	NA	NA	0.093445	0.00011763	0.157571	6.80204e-05	0.157456	7.4225e-05	NA	NA	0.579166	0.0031095	0.803061	0.00422837	0.740987	0.00371508	NA	NA
HEMK1	7.3967e-05	0.00244258	-3.96315	Prostate	2.40791e-05	0.00207187	4.22326	Adipose_Subcutaneous	2.39098e-05	0.00199781	-4.22485	NA	NA	NA	1	1	1	0	3	-1.6775	-3.85101	1.42508	-3.97746	-1.41329	3.98311	NA	NA	0.093445	0.00011763	0.154133	6.96548e-05	0.157571	6.80204e-05	NA	NA	0.579166	0.0031095	0.780429	0.0042969	0.748396	0.00363426	NA	NA
HEMK1	7.3967e-05	0.00244258	-3.96315	Prostate	2.40791e-05	0.00207187	4.22326	Adipose_Visceral_Omentum	2.39098e-05	0.00193413	-4.22485	NA	NA	NA	1	1	1	0	3	-1.6775	-3.85101	1.42508	-3.97746	-1.41329	3.98311	NA	NA	0.093445	0.00011763	0.154133	6.96548e-05	0.157571	6.80204e-05	NA	NA	0.579166	0.0031095	0.780429	0.0042969	0.742194	0.0035819	NA	NA
HEMK1	7.3967e-05	0.00244258	-3.96315	Prostate	2.40791e-05	0.00207187	4.22326	Adrenal_Gland	2.39098e-05	0.00193128	-4.22485	NA	NA	NA	1	1	1	0	3	-1.6775	-3.85101	1.42508	-3.97746	-1.41329	3.98311	NA	NA	0.093445	0.00011763	0.154133	6.96548e-05	0.157571	6.80204e-05	NA	NA	0.579166	0.0031095	0.780429	0.0042969	0.759988	0.00355676	NA	NA
HEMK1	7.3967e-05	0.00244258	-3.96315	Prostate	2.40791e-05	0.00207187	4.22326	Artery_Aorta	2.39098e-05	0.00180137	-4.22485	NA	NA	NA	1	1	1	0	3	-1.6775	-3.85101	1.42508	-3.97746	-1.41329	3.98311	NA	NA	0.093445	0.00011763	0.154133	6.96548e-05	0.157571	6.80204e-05	NA	NA	0.579166	0.0031095	0.780429	0.0042969	0.747151	0.00351409	NA	NA
HEMK1	7.3967e-05	0.00244258	-3.96315	Prostate	2.40791e-05	0.00207187	4.22326	Artery_Coronary	2.39098e-05	0.00197895	-4.22485	NA	NA	NA	1	1	1	0	3	-1.6775	-3.85101	1.42508	-3.97746	-1.41329	3.98311	NA	NA	0.093445	0.00011763	0.154133	6.96548e-05	0.157571	6.80204e-05	NA	NA	0.579166	0.0031095	0.780429	0.0042969	0.742638	0.00371241	NA	NA
HEMK1	7.3967e-05	0.00244258	-3.96315	Prostate	2.40791e-05	0.00207187	4.22326	Artery_Tibial	2.65523e-05	0.00202093	-4.20118	NA	NA	NA	1	1	1	0	3	-1.6775	-3.85101	1.42508	-3.97746	-1.41368	3.96232	NA	NA	0.093445	0.00011763	0.154133	6.96548e-05	0.157456	7.4225e-05	NA	NA	0.579166	0.0031095	0.780429	0.0042969	0.750668	0.00364636	NA	NA
HEMK1	7.3967e-05	0.00244258	-3.96315	Prostate	2.40791e-05	0.00207187	4.22326	Brain_Amygdala	2.65523e-05	0.0025643	4.20118	NA	NA	NA	1	1	1	0	3	-1.6775	-3.85101	1.42508	-3.97746	1.41368	-3.96232	NA	NA	0.093445	0.00011763	0.154133	6.96548e-05	0.157456	7.4225e-05	NA	NA	0.579166	0.0031095	0.780429	0.0042969	0.772381	0.0049208	NA	NA
HEMK1	7.3967e-05	0.00244258	-3.96315	Prostate	2.40791e-05	0.00207187	4.22326	Brain_Anterior_cingulate_cortex_BA24	2.39098e-05	0.00209011	-4.22485	NA	NA	NA	1	1	1	0	3	-1.6775	-3.85101	1.42508	-3.97746	-1.41329	3.98311	NA	NA	0.093445	0.00011763	0.154133	6.96548e-05	0.157571	6.80204e-05	NA	NA	0.579166	0.0031095	0.780429	0.0042969	0.769137	0.0042982	NA	NA
HEMK1	7.3967e-05	0.00244258	-3.96315	Prostate	2.40791e-05	0.00207187	4.22326	Brain_Caudate_basal_ganglia	2.39098e-05	0.0020881	-4.22485	NA	NA	NA	1	1	1	0	3	-1.6775	-3.85101	1.42508	-3.97746	-1.41329	3.98311	NA	NA	0.093445	0.00011763	0.154133	6.96548e-05	0.157571	6.80204e-05	NA	NA	0.579166	0.0031095	0.780429	0.0042969	0.753071	0.00398387	NA	NA
HEMK1	7.3967e-05	0.00244258	-3.96315	Prostate	2.40791e-05	0.00207187	4.22326	Brain_Cerebellar_Hemisphere	2.39098e-05	0.00182281	-4.22485	NA	NA	NA	1	1	1	0	3	-1.6775	-3.85101	1.42508	-3.97746	-1.41329	3.98311	NA	NA	0.093445	0.00011763	0.154133	6.96548e-05	0.157571	6.80204e-05	NA	NA	0.579166	0.0031095	0.780429	0.0042969	0.747948	0.00350906	NA	NA
HEMK1	7.3967e-05	0.00244258	-3.96315	Prostate	2.40791e-05	0.00207187	4.22326	Brain_Cerebellum	2.39098e-05	0.00193405	-4.22485	NA	NA	NA	1	1	1	0	3	-1.6775	-3.85101	1.42508	-3.97746	-1.41329	3.98311	NA	NA	0.093445	0.00011763	0.154133	6.96548e-05	0.157571	6.80204e-05	NA	NA	0.579166	0.0031095	0.780429	0.0042969	0.762008	0.00351825	NA	NA
HEMK1	7.3967e-05	0.00244258	-3.96315	Prostate	2.40791e-05	0.00207187	4.22326	Brain_Cortex	2.39098e-05	0.00204793	-4.22485	NA	NA	NA	1	1	1	0	3	-1.6775	-3.85101	1.42508	-3.97746	-1.41329	3.98311	NA	NA	0.093445	0.00011763	0.154133	6.96548e-05	0.157571	6.80204e-05	NA	NA	0.579166	0.0031095	0.780429	0.0042969	0.759429	0.00374682	NA	NA
HEMK1	7.3967e-05	0.00244258	-3.96315	Prostate	2.40791e-05	0.00207187	4.22326	Brain_Frontal_Cortex_BA9	2.39098e-05	0.00214927	-4.22485	NA	NA	NA	1	1	1	0	3	-1.6775	-3.85101	1.42508	-3.97746	-1.41329	3.98311	NA	NA	0.093445	0.00011763	0.154133	6.96548e-05	0.157571	6.80204e-05	NA	NA	0.579166	0.0031095	0.780429	0.0042969	0.761008	0.00392099	NA	NA
HEMK1	7.3967e-05	0.00244258	-3.96315	Prostate	2.40791e-05	0.00207187	4.22326	Brain_Hippocampus	2.39098e-05	0.00241287	-4.22485	NA	NA	NA	1	1	1	0	3	-1.6775	-3.85101	1.42508	-3.97746	-1.41329	3.98311	NA	NA	0.093445	0.00011763	0.154133	6.96548e-05	0.157571	6.80204e-05	NA	NA	0.579166	0.0031095	0.780429	0.0042969	0.782852	0.00446268	NA	NA
HEMK1	7.3967e-05	0.00244258	-3.96315	Prostate	2.40791e-05	0.00207187	4.22326	Brain_Hypothalamus	2.39098e-05	0.00214521	-4.22485	NA	NA	NA	1	1	1	0	3	-1.6775	-3.85101	1.42508	-3.97746	-1.41329	3.98311	NA	NA	0.093445	0.00011763	0.154133	6.96548e-05	0.157571	6.80204e-05	NA	NA	0.579166	0.0031095	0.780429	0.0042969	0.763126	0.00420287	NA	NA
HEMK1	7.3967e-05	0.00244258	-3.96315	Prostate	2.40791e-05	0.00207187	4.22326	Brain_Nucleus_accumbens_basal_ganglia	2.39098e-05	0.00211168	-4.22485	NA	NA	NA	1	1	1	0	3	-1.6775	-3.85101	1.42508	-3.97746	-1.41329	3.98311	NA	NA	0.093445	0.00011763	0.154133	6.96548e-05	0.157571	6.80204e-05	NA	NA	0.579166	0.0031095	0.780429	0.0042969	0.761972	0.00412351	NA	NA
HEMK1	7.3967e-05	0.00244258	-3.96315	Prostate	2.40791e-05	0.00207187	4.22326	Brain_Putamen_basal_ganglia	2.39098e-05	0.00217777	-4.22485	NA	NA	NA	1	1	1	0	3	-1.6775	-3.85101	1.42508	-3.97746	-1.41329	3.98311	NA	NA	0.093445	0.00011763	0.154133	6.96548e-05	0.157571	6.80204e-05	NA	NA	0.579166	0.0031095	0.780429	0.0042969	0.778401	0.00415597	NA	NA
HEMK1	7.3967e-05	0.00244258	-3.96315	Prostate	2.40791e-05	0.00207187	4.22326	Brain_Spinal_cord_cervical_c-1	2.39098e-05	0.00219883	-4.22485	NA	NA	NA	1	1	1	0	3	-1.6775	-3.85101	1.42508	-3.97746	-1.41329	3.98311	NA	NA	0.093445	0.00011763	0.154133	6.96548e-05	0.157571	6.80204e-05	NA	NA	0.579166	0.0031095	0.780429	0.0042969	0.760197	0.00426566	NA	NA
HEMK1	7.3967e-05	0.00244258	-3.96315	Prostate	2.40791e-05	0.00207187	4.22326	Brain_Substantia_nigra	2.65523e-05	0.00266496	4.20118	NA	NA	NA	1	1	1	0	3	-1.6775	-3.85101	1.42508	-3.97746	1.41368	-3.96232	NA	NA	0.093445	0.00011763	0.154133	6.96548e-05	0.157456	7.4225e-05	NA	NA	0.579166	0.0031095	0.780429	0.0042969	0.770991	0.0051869	NA	NA
HEMK1	7.3967e-05	0.00244258	-3.96315	Prostate	2.40791e-05	0.00207187	4.22326	Breast_Mammary_Tissue	2.39098e-05	0.00193759	-4.22485	NA	NA	NA	1	1	1	0	3	-1.6775	-3.85101	1.42508	-3.97746	-1.41329	3.98311	NA	NA	0.093445	0.00011763	0.154133	6.96548e-05	0.157571	6.80204e-05	NA	NA	0.579166	0.0031095	0.780429	0.0042969	0.756778	0.00350012	NA	NA
HEMK1	7.3967e-05	0.00244258	-3.96315	Prostate	2.40791e-05	0.00207187	4.22326	Cells_Cultured_fibroblasts	2.39098e-05	0.00182328	-4.22485	NA	NA	NA	1	1	1	0	3	-1.6775	-3.85101	1.42508	-3.97746	-1.41329	3.98311	NA	NA	0.093445	0.00011763	0.154133	6.96548e-05	0.157571	6.80204e-05	NA	NA	0.579166	0.0031095	0.780429	0.0042969	0.746408	0.00344335	NA	NA
HEMK1	7.3967e-05	0.00244258	-3.96315	Prostate	2.40791e-05	0.00207187	4.22326	Cells_EBV-transformed_lymphocytes	2.39098e-05	0.00166478	-4.22485	NA	NA	NA	1	1	1	0	3	-1.6775	-3.85101	1.42508	-3.97746	-1.41329	3.98311	NA	NA	0.093445	0.00011763	0.154133	6.96548e-05	0.157571	6.80204e-05	NA	NA	0.579166	0.0031095	0.780429	0.0042969	0.742093	0.00318732	NA	NA
HEMK1	7.3967e-05	0.00244258	-3.96315	Prostate	2.40791e-05	0.00207187	4.22326	Colon_Sigmoid	2.39098e-05	0.00186761	-4.22485	NA	NA	NA	1	1	1	0	3	-1.6775	-3.85101	1.42508	-3.97746	-1.41329	3.98311	NA	NA	0.093445	0.00011763	0.154133	6.96548e-05	0.157571	6.80204e-05	NA	NA	0.579166	0.0031095	0.780429	0.0042969	0.754876	0.00342352	NA	NA
HEMK1	7.3967e-05	0.00244258	-3.96315	Prostate	2.40791e-05	0.00207187	4.22326	Colon_Transverse	2.39098e-05	0.00206333	-4.22485	NA	NA	NA	1	1	1	0	3	-1.6775	-3.85101	1.42508	-3.97746	-1.41329	3.98311	NA	NA	0.093445	0.00011763	0.154133	6.96548e-05	0.157571	6.80204e-05	NA	NA	0.579166	0.0031095	0.780429	0.0042969	0.759409	0.00382138	NA	NA
HEMK1	7.3967e-05	0.00244258	-3.96315	Prostate	2.40791e-05	0.00207187	4.22326	Esophagus_Gastroesophageal_Junction	2.39098e-05	0.00192563	-4.22485	NA	NA	NA	1	1	1	0	3	-1.6775	-3.85101	1.42508	-3.97746	-1.41329	3.98311	NA	NA	0.093445	0.00011763	0.154133	6.96548e-05	0.157571	6.80204e-05	NA	NA	0.579166	0.0031095	0.780429	0.0042969	0.759511	0.00358024	NA	NA
HEMK1	7.3967e-05	0.00244258	-3.96315	Prostate	2.40791e-05	0.00207187	4.22326	Esophagus_Mucosa	2.39098e-05	0.00201336	-4.22485	NA	NA	NA	1	1	1	0	3	-1.6775	-3.85101	1.42508	-3.97746	-1.41329	3.98311	NA	NA	0.093445	0.00011763	0.154133	6.96548e-05	0.157571	6.80204e-05	NA	NA	0.579166	0.0031095	0.780429	0.0042969	0.746996	0.00348715	NA	NA
HEMK1	7.3967e-05	0.00244258	-3.96315	Prostate	2.40791e-05	0.00207187	4.22326	Esophagus_Muscularis	2.39098e-05	0.00194937	-4.22485	NA	NA	NA	1	1	1	0	3	-1.6775	-3.85101	1.42508	-3.97746	-1.41329	3.98311	NA	NA	0.093445	0.00011763	0.154133	6.96548e-05	0.157571	6.80204e-05	NA	NA	0.579166	0.0031095	0.780429	0.0042969	0.760225	0.00349679	NA	NA
HEMK1	7.3967e-05	0.00244258	-3.96315	Prostate	2.40791e-05	0.00207187	4.22326	Heart_Atrial_Appendage	2.39098e-05	0.00211653	-4.22485	NA	NA	NA	1	1	1	0	3	-1.6775	-3.85101	1.42508	-3.97746	-1.41329	3.98311	NA	NA	0.093445	0.00011763	0.154133	6.96548e-05	0.157571	6.80204e-05	NA	NA	0.579166	0.0031095	0.780429	0.0042969	0.7509	0.00388258	NA	NA
HEMK1	7.3967e-05	0.00244258	-3.96315	Prostate	2.40791e-05	0.00207187	4.22326	Kidney_Cortex	2.39098e-05	0.0022936	-4.22485	NA	NA	NA	1	1	1	0	3	-1.6775	-3.85101	1.42508	-3.97746	-1.41329	3.98311	NA	NA	0.093445	0.00011763	0.154133	6.96548e-05	0.157571	6.80204e-05	NA	NA	0.579166	0.0031095	0.780429	0.0042969	0.77301	0.00446812	NA	NA
HEMK1	7.3967e-05	0.00244258	-3.96315	Prostate	2.40791e-05	0.00207187	4.22326	Liver	2.39098e-05	0.00220785	-4.22485	NA	NA	NA	1	1	1	0	3	-1.6775	-3.85101	1.42508	-3.97746	-1.41329	3.98311	NA	NA	0.093445	0.00011763	0.154133	6.96548e-05	0.157571	6.80204e-05	NA	NA	0.579166	0.0031095	0.780429	0.0042969	0.76133	0.0039106	NA	NA
HEMK1	7.3967e-05	0.00244258	-3.96315	Prostate	2.40791e-05	0.00207187	4.22326	Lung	2.79756e-05	0.00203537	4.18935	NA	NA	NA	1	1	1	0	3	-1.6775	-3.85101	1.42508	-3.97746	1.37914	-3.95436	NA	NA	0.093445	0.00011763	0.154133	6.96548e-05	0.167851	7.67409e-05	NA	NA	0.579166	0.0031095	0.780429	0.0042969	0.753439	0.00396673	NA	NA
HEMK1	7.3967e-05	0.00244258	-3.96315	Prostate	2.40791e-05	0.00207187	4.22326	Minor_Salivary_Gland	2.39098e-05	0.00190107	-4.22485	NA	NA	NA	1	1	1	0	3	-1.6775	-3.85101	1.42508	-3.97746	-1.41329	3.98311	NA	NA	0.093445	0.00011763	0.154133	6.96548e-05	0.157571	6.80204e-05	NA	NA	0.579166	0.0031095	0.780429	0.0042969	0.752234	0.00358917	NA	NA
HEMK1	7.3967e-05	0.00244258	-3.96315	Prostate	2.40791e-05	0.00207187	4.22326	Muscle_Skeletal	2.65523e-05	0.0021314	-4.20118	NA	NA	NA	1	1	1	0	3	-1.6775	-3.85101	1.42508	-3.97746	-1.41368	3.96232	NA	NA	0.093445	0.00011763	0.154133	6.96548e-05	0.157456	7.4225e-05	NA	NA	0.579166	0.0031095	0.780429	0.0042969	0.739063	0.00385635	NA	NA
HEMK1	7.3967e-05	0.00244258	-3.96315	Prostate	2.40791e-05	0.00207187	4.22326	Nerve_Tibial	2.39098e-05	0.00202637	-4.22485	NA	NA	NA	1	1	1	0	3	-1.6775	-3.85101	1.42508	-3.97746	-1.41329	3.98311	NA	NA	0.093445	0.00011763	0.154133	6.96548e-05	0.157571	6.80204e-05	NA	NA	0.579166	0.0031095	0.780429	0.0042969	0.742326	0.00373783	NA	NA
HEMK1	7.3967e-05	0.00244258	-3.96315	Prostate	2.40791e-05	0.00207187	4.22326	Ovary	2.39098e-05	0.00189662	-4.22485	NA	NA	NA	1	1	1	0	3	-1.6775	-3.85101	1.42508	-3.97746	-1.41329	3.98311	NA	NA	0.093445	0.00011763	0.154133	6.96548e-05	0.157571	6.80204e-05	NA	NA	0.579166	0.0031095	0.780429	0.0042969	0.7485	0.0034779	NA	NA
HEMK1	7.3967e-05	0.00244258	-3.96315	Prostate	2.40791e-05	0.00207187	4.22326	Pancreas	2.39098e-05	0.00216412	-4.22485	NA	NA	NA	1	1	1	0	3	-1.6775	-3.85101	1.42508	-3.97746	-1.41329	3.98311	NA	NA	0.093445	0.00011763	0.154133	6.96548e-05	0.157571	6.80204e-05	NA	NA	0.579166	0.0031095	0.780429	0.0042969	0.749505	0.00373894	NA	NA
HEMK1	7.3967e-05	0.00244258	-3.96315	Prostate	2.40791e-05	0.00207187	4.22326	Pituitary	2.39098e-05	0.00206152	-4.22485	NA	NA	NA	1	1	1	0	3	-1.6775	-3.85101	1.42508	-3.97746	-1.41329	3.98311	NA	NA	0.093445	0.00011763	0.154133	6.96548e-05	0.157571	6.80204e-05	NA	NA	0.579166	0.0031095	0.780429	0.0042969	0.769471	0.00363155	NA	NA
HEMK1	7.3967e-05	0.00244258	-3.96315	Prostate	2.40791e-05	0.00207187	4.22326	Prostate	2.65523e-05	0.00213821	-4.20118	NA	NA	NA	1	1	1	0	3	-1.6775	-3.85101	1.42508	-3.97746	-1.41368	3.96232	NA	NA	0.093445	0.00011763	0.154133	6.96548e-05	0.157456	7.4225e-05	NA	NA	0.579166	0.0031095	0.780429	0.0042969	0.767846	0.00392301	NA	NA
HEMK1	7.3967e-05	0.00244258	-3.96315	Prostate	2.40791e-05	0.00207187	4.22326	Skin_Not_Sun_Exposed_Suprapubic	2.39098e-05	0.00209998	-4.22485	NA	NA	NA	1	1	1	0	3	-1.6775	-3.85101	1.42508	-3.97746	-1.41329	3.98311	NA	NA	0.093445	0.00011763	0.154133	6.96548e-05	0.157571	6.80204e-05	NA	NA	0.579166	0.0031095	0.780429	0.0042969	0.762959	0.00366805	NA	NA
HEMK1	7.3967e-05	0.00244258	-3.96315	Prostate	2.40791e-05	0.00207187	4.22326	Skin_Sun_Exposed_Lower_leg	2.39098e-05	0.00196416	-4.22485	NA	NA	NA	1	1	1	0	3	-1.6775	-3.85101	1.42508	-3.97746	-1.41329	3.98311	NA	NA	0.093445	0.00011763	0.154133	6.96548e-05	0.157571	6.80204e-05	NA	NA	0.579166	0.0031095	0.780429	0.0042969	0.757298	0.00351456	NA	NA
HEMK1	7.3967e-05	0.00244258	-3.96315	Prostate	2.40791e-05	0.00207187	4.22326	Small_Intestine_Terminal_Ileum	2.39098e-05	0.00189745	-4.22485	NA	NA	NA	1	1	1	0	3	-1.6775	-3.85101	1.42508	-3.97746	-1.41329	3.98311	NA	NA	0.093445	0.00011763	0.154133	6.96548e-05	0.157571	6.80204e-05	NA	NA	0.579166	0.0031095	0.780429	0.0042969	0.765529	0.00352083	NA	NA
HEMK1	7.3967e-05	0.00244258	-3.96315	Prostate	2.40791e-05	0.00207187	4.22326	Spleen	2.79756e-05	0.00208556	4.18935	NA	NA	NA	1	1	1	0	3	-1.6775	-3.85101	1.42508	-3.97746	1.37914	-3.95436	NA	NA	0.093445	0.00011763	0.154133	6.96548e-05	0.167851	7.67409e-05	NA	NA	0.579166	0.0031095	0.780429	0.0042969	0.767208	0.00371902	NA	NA
HEMK1	7.3967e-05	0.00244258	-3.96315	Prostate	2.40791e-05	0.00207187	4.22326	Stomach	2.39098e-05	0.0020556	-4.22485	NA	NA	NA	1	1	1	0	3	-1.6775	-3.85101	1.42508	-3.97746	-1.41329	3.98311	NA	NA	0.093445	0.00011763	0.154133	6.96548e-05	0.157571	6.80204e-05	NA	NA	0.579166	0.0031095	0.780429	0.0042969	0.759122	0.00379538	NA	NA
HEMK1	7.3967e-05	0.00244258	-3.96315	Prostate	2.40791e-05	0.00207187	4.22326	Testis	2.39098e-05	0.0022318	-4.22485	NA	NA	NA	1	1	1	0	3	-1.6775	-3.85101	1.42508	-3.97746	-1.41329	3.98311	NA	NA	0.093445	0.00011763	0.154133	6.96548e-05	0.157571	6.80204e-05	NA	NA	0.579166	0.0031095	0.780429	0.0042969	0.766373	0.00415114	NA	NA
HEMK1	7.3967e-05	0.00244258	-3.96315	Prostate	2.40791e-05	0.00207187	4.22326	Thyroid	2.65523e-05	0.00203636	-4.20118	NA	NA	NA	1	1	1	0	3	-1.6775	-3.85101	1.42508	-3.97746	-1.41368	3.96232	NA	NA	0.093445	0.00011763	0.154133	6.96548e-05	0.157456	7.4225e-05	NA	NA	0.579166	0.0031095	0.780429	0.0042969	0.741093	0.00368301	NA	NA
HEMK1	7.3967e-05	0.00244258	-3.96315	Prostate	2.40791e-05	0.00207187	4.22326	Uterus	2.39098e-05	0.00194466	-4.22485	NA	NA	NA	1	1	1	0	3	-1.6775	-3.85101	1.42508	-3.97746	-1.41329	3.98311	NA	NA	0.093445	0.00011763	0.154133	6.96548e-05	0.157571	6.80204e-05	NA	NA	0.579166	0.0031095	0.780429	0.0042969	0.749636	0.00353764	NA	NA
HEMK1	7.3967e-05	0.00244258	-3.96315	Prostate	2.40791e-05	0.00207187	4.22326	Vagina	2.79756e-05	0.0022737	-4.18935	NA	NA	NA	1	1	1	0	3	-1.6775	-3.85101	1.42508	-3.97746	-1.37914	3.95436	NA	NA	0.093445	0.00011763	0.154133	6.96548e-05	0.167851	7.67409e-05	NA	NA	0.579166	0.0031095	0.780429	0.0042969	0.779873	0.00414401	NA	NA
HEMK1	7.3967e-05	0.00244258	-3.96315	Prostate	2.40791e-05	0.00207187	4.22326	Whole_Blood	2.79756e-05	0.00192128	4.18935	NA	NA	NA	1	1	1	0	3	-1.6775	-3.85101	1.42508	-3.97746	1.37914	-3.95436	NA	NA	0.093445	0.00011763	0.154133	6.96548e-05	0.167851	7.67409e-05	NA	NA	0.579166	0.0031095	0.780429	0.0042969	0.758598	0.00366699	NA	NA
HEMK1	7.3967e-05	0.00244258	-3.96315	Prostate	2.40791e-05	0.00207187	4.22326	smultixcan	2.65523e-05	0.00193718	4.20118	NA	NA	NA	1	1	1	0	3	-1.6775	-3.85101	1.42508	-3.97746	1.41368	-3.96232	NA	NA	0.093445	0.00011763	0.154133	6.96548e-05	0.157456	7.4225e-05	NA	NA	0.579166	0.0031095	0.780429	0.0042969	0.740987	0.00371508	NA	NA
HEMK1	7.3967e-05	0.00244258	-3.96315	Skin_Not_Sun_Exposed_Suprapubic	2.39098e-05	0.00222278	4.22485	Adipose_Subcutaneous	2.39098e-05	0.00199781	-4.22485	NA	NA	NA	1	1	1	0	3	-1.6775	-3.85101	0.609322	-3.98311	-1.41329	3.98311	NA	NA	0.093445	0.00011763	0.542311	6.80204e-05	0.157571	6.80204e-05	NA	NA	0.579166	0.0031095	0.933547	0.0044579	0.748396	0.00363426	NA	NA
HEMK1	7.3967e-05	0.00244258	-3.96315	Skin_Not_Sun_Exposed_Suprapubic	2.39098e-05	0.00222278	4.22485	Adipose_Visceral_Omentum	2.39098e-05	0.00193413	-4.22485	NA	NA	NA	1	1	1	0	3	-1.6775	-3.85101	0.609322	-3.98311	-1.41329	3.98311	NA	NA	0.093445	0.00011763	0.542311	6.80204e-05	0.157571	6.80204e-05	NA	NA	0.579166	0.0031095	0.933547	0.0044579	0.742194	0.0035819	NA	NA
HEMK1	7.3967e-05	0.00244258	-3.96315	Skin_Not_Sun_Exposed_Suprapubic	2.39098e-05	0.00222278	4.22485	Adrenal_Gland	2.39098e-05	0.00193128	-4.22485	NA	NA	NA	1	1	1	0	3	-1.6775	-3.85101	0.609322	-3.98311	-1.41329	3.98311	NA	NA	0.093445	0.00011763	0.542311	6.80204e-05	0.157571	6.80204e-05	NA	NA	0.579166	0.0031095	0.933547	0.0044579	0.759988	0.00355676	NA	NA
HEMK1	7.3967e-05	0.00244258	-3.96315	Skin_Not_Sun_Exposed_Suprapubic	2.39098e-05	0.00222278	4.22485	Artery_Aorta	2.39098e-05	0.00180137	-4.22485	NA	NA	NA	1	1	1	0	3	-1.6775	-3.85101	0.609322	-3.98311	-1.41329	3.98311	NA	NA	0.093445	0.00011763	0.542311	6.80204e-05	0.157571	6.80204e-05	NA	NA	0.579166	0.0031095	0.933547	0.0044579	0.747151	0.00351409	NA	NA
HEMK1	7.3967e-05	0.00244258	-3.96315	Skin_Not_Sun_Exposed_Suprapubic	2.39098e-05	0.00222278	4.22485	Artery_Coronary	2.39098e-05	0.00197895	-4.22485	NA	NA	NA	1	1	1	0	3	-1.6775	-3.85101	0.609322	-3.98311	-1.41329	3.98311	NA	NA	0.093445	0.00011763	0.542311	6.80204e-05	0.157571	6.80204e-05	NA	NA	0.579166	0.0031095	0.933547	0.0044579	0.742638	0.00371241	NA	NA
HEMK1	7.3967e-05	0.00244258	-3.96315	Skin_Not_Sun_Exposed_Suprapubic	2.39098e-05	0.00222278	4.22485	Artery_Tibial	2.65523e-05	0.00202093	-4.20118	NA	NA	NA	1	1	1	0	3	-1.6775	-3.85101	0.609322	-3.98311	-1.41368	3.96232	NA	NA	0.093445	0.00011763	0.542311	6.80204e-05	0.157456	7.4225e-05	NA	NA	0.579166	0.0031095	0.933547	0.0044579	0.750668	0.00364636	NA	NA
HEMK1	7.3967e-05	0.00244258	-3.96315	Skin_Not_Sun_Exposed_Suprapubic	2.39098e-05	0.00222278	4.22485	Brain_Amygdala	2.65523e-05	0.0025643	4.20118	NA	NA	NA	1	1	1	0	3	-1.6775	-3.85101	0.609322	-3.98311	1.41368	-3.96232	NA	NA	0.093445	0.00011763	0.542311	6.80204e-05	0.157456	7.4225e-05	NA	NA	0.579166	0.0031095	0.933547	0.0044579	0.772381	0.0049208	NA	NA
HEMK1	7.3967e-05	0.00244258	-3.96315	Skin_Not_Sun_Exposed_Suprapubic	2.39098e-05	0.00222278	4.22485	Brain_Anterior_cingulate_cortex_BA24	2.39098e-05	0.00209011	-4.22485	NA	NA	NA	1	1	1	0	3	-1.6775	-3.85101	0.609322	-3.98311	-1.41329	3.98311	NA	NA	0.093445	0.00011763	0.542311	6.80204e-05	0.157571	6.80204e-05	NA	NA	0.579166	0.0031095	0.933547	0.0044579	0.769137	0.0042982	NA	NA
HEMK1	7.3967e-05	0.00244258	-3.96315	Skin_Not_Sun_Exposed_Suprapubic	2.39098e-05	0.00222278	4.22485	Brain_Caudate_basal_ganglia	2.39098e-05	0.0020881	-4.22485	NA	NA	NA	1	1	1	0	3	-1.6775	-3.85101	0.609322	-3.98311	-1.41329	3.98311	NA	NA	0.093445	0.00011763	0.542311	6.80204e-05	0.157571	6.80204e-05	NA	NA	0.579166	0.0031095	0.933547	0.0044579	0.753071	0.00398387	NA	NA
HEMK1	7.3967e-05	0.00244258	-3.96315	Skin_Not_Sun_Exposed_Suprapubic	2.39098e-05	0.00222278	4.22485	Brain_Cerebellar_Hemisphere	2.39098e-05	0.00182281	-4.22485	NA	NA	NA	1	1	1	0	3	-1.6775	-3.85101	0.609322	-3.98311	-1.41329	3.98311	NA	NA	0.093445	0.00011763	0.542311	6.80204e-05	0.157571	6.80204e-05	NA	NA	0.579166	0.0031095	0.933547	0.0044579	0.747948	0.00350906	NA	NA
HEMK1	7.3967e-05	0.00244258	-3.96315	Skin_Not_Sun_Exposed_Suprapubic	2.39098e-05	0.00222278	4.22485	Brain_Cerebellum	2.39098e-05	0.00193405	-4.22485	NA	NA	NA	1	1	1	0	3	-1.6775	-3.85101	0.609322	-3.98311	-1.41329	3.98311	NA	NA	0.093445	0.00011763	0.542311	6.80204e-05	0.157571	6.80204e-05	NA	NA	0.579166	0.0031095	0.933547	0.0044579	0.762008	0.00351825	NA	NA
HEMK1	7.3967e-05	0.00244258	-3.96315	Skin_Not_Sun_Exposed_Suprapubic	2.39098e-05	0.00222278	4.22485	Brain_Cortex	2.39098e-05	0.00204793	-4.22485	NA	NA	NA	1	1	1	0	3	-1.6775	-3.85101	0.609322	-3.98311	-1.41329	3.98311	NA	NA	0.093445	0.00011763	0.542311	6.80204e-05	0.157571	6.80204e-05	NA	NA	0.579166	0.0031095	0.933547	0.0044579	0.759429	0.00374682	NA	NA
HEMK1	7.3967e-05	0.00244258	-3.96315	Skin_Not_Sun_Exposed_Suprapubic	2.39098e-05	0.00222278	4.22485	Brain_Frontal_Cortex_BA9	2.39098e-05	0.00214927	-4.22485	NA	NA	NA	1	1	1	0	3	-1.6775	-3.85101	0.609322	-3.98311	-1.41329	3.98311	NA	NA	0.093445	0.00011763	0.542311	6.80204e-05	0.157571	6.80204e-05	NA	NA	0.579166	0.0031095	0.933547	0.0044579	0.761008	0.00392099	NA	NA
HEMK1	7.3967e-05	0.00244258	-3.96315	Skin_Not_Sun_Exposed_Suprapubic	2.39098e-05	0.00222278	4.22485	Brain_Hippocampus	2.39098e-05	0.00241287	-4.22485	NA	NA	NA	1	1	1	0	3	-1.6775	-3.85101	0.609322	-3.98311	-1.41329	3.98311	NA	NA	0.093445	0.00011763	0.542311	6.80204e-05	0.157571	6.80204e-05	NA	NA	0.579166	0.0031095	0.933547	0.0044579	0.782852	0.00446268	NA	NA
HEMK1	7.3967e-05	0.00244258	-3.96315	Skin_Not_Sun_Exposed_Suprapubic	2.39098e-05	0.00222278	4.22485	Brain_Hypothalamus	2.39098e-05	0.00214521	-4.22485	NA	NA	NA	1	1	1	0	3	-1.6775	-3.85101	0.609322	-3.98311	-1.41329	3.98311	NA	NA	0.093445	0.00011763	0.542311	6.80204e-05	0.157571	6.80204e-05	NA	NA	0.579166	0.0031095	0.933547	0.0044579	0.763126	0.00420287	NA	NA
HEMK1	7.3967e-05	0.00244258	-3.96315	Skin_Not_Sun_Exposed_Suprapubic	2.39098e-05	0.00222278	4.22485	Brain_Nucleus_accumbens_basal_ganglia	2.39098e-05	0.00211168	-4.22485	NA	NA	NA	1	1	1	0	3	-1.6775	-3.85101	0.609322	-3.98311	-1.41329	3.98311	NA	NA	0.093445	0.00011763	0.542311	6.80204e-05	0.157571	6.80204e-05	NA	NA	0.579166	0.0031095	0.933547	0.0044579	0.761972	0.00412351	NA	NA
HEMK1	7.3967e-05	0.00244258	-3.96315	Skin_Not_Sun_Exposed_Suprapubic	2.39098e-05	0.00222278	4.22485	Brain_Putamen_basal_ganglia	2.39098e-05	0.00217777	-4.22485	NA	NA	NA	1	1	1	0	3	-1.6775	-3.85101	0.609322	-3.98311	-1.41329	3.98311	NA	NA	0.093445	0.00011763	0.542311	6.80204e-05	0.157571	6.80204e-05	NA	NA	0.579166	0.0031095	0.933547	0.0044579	0.778401	0.00415597	NA	NA
HEMK1	7.3967e-05	0.00244258	-3.96315	Skin_Not_Sun_Exposed_Suprapubic	2.39098e-05	0.00222278	4.22485	Brain_Spinal_cord_cervical_c-1	2.39098e-05	0.00219883	-4.22485	NA	NA	NA	1	1	1	0	3	-1.6775	-3.85101	0.609322	-3.98311	-1.41329	3.98311	NA	NA	0.093445	0.00011763	0.542311	6.80204e-05	0.157571	6.80204e-05	NA	NA	0.579166	0.0031095	0.933547	0.0044579	0.760197	0.00426566	NA	NA
HEMK1	7.3967e-05	0.00244258	-3.96315	Skin_Not_Sun_Exposed_Suprapubic	2.39098e-05	0.00222278	4.22485	Brain_Substantia_nigra	2.65523e-05	0.00266496	4.20118	NA	NA	NA	1	1	1	0	3	-1.6775	-3.85101	0.609322	-3.98311	1.41368	-3.96232	NA	NA	0.093445	0.00011763	0.542311	6.80204e-05	0.157456	7.4225e-05	NA	NA	0.579166	0.0031095	0.933547	0.0044579	0.770991	0.0051869	NA	NA
HEMK1	7.3967e-05	0.00244258	-3.96315	Skin_Not_Sun_Exposed_Suprapubic	2.39098e-05	0.00222278	4.22485	Breast_Mammary_Tissue	2.39098e-05	0.00193759	-4.22485	NA	NA	NA	1	1	1	0	3	-1.6775	-3.85101	0.609322	-3.98311	-1.41329	3.98311	NA	NA	0.093445	0.00011763	0.542311	6.80204e-05	0.157571	6.80204e-05	NA	NA	0.579166	0.0031095	0.933547	0.0044579	0.756778	0.00350012	NA	NA
HEMK1	7.3967e-05	0.00244258	-3.96315	Skin_Not_Sun_Exposed_Suprapubic	2.39098e-05	0.00222278	4.22485	Cells_Cultured_fibroblasts	2.39098e-05	0.00182328	-4.22485	NA	NA	NA	1	1	1	0	3	-1.6775	-3.85101	0.609322	-3.98311	-1.41329	3.98311	NA	NA	0.093445	0.00011763	0.542311	6.80204e-05	0.157571	6.80204e-05	NA	NA	0.579166	0.0031095	0.933547	0.0044579	0.746408	0.00344335	NA	NA
HEMK1	7.3967e-05	0.00244258	-3.96315	Skin_Not_Sun_Exposed_Suprapubic	2.39098e-05	0.00222278	4.22485	Cells_EBV-transformed_lymphocytes	2.39098e-05	0.00166478	-4.22485	NA	NA	NA	1	1	1	0	3	-1.6775	-3.85101	0.609322	-3.98311	-1.41329	3.98311	NA	NA	0.093445	0.00011763	0.542311	6.80204e-05	0.157571	6.80204e-05	NA	NA	0.579166	0.0031095	0.933547	0.0044579	0.742093	0.00318732	NA	NA
HEMK1	7.3967e-05	0.00244258	-3.96315	Skin_Not_Sun_Exposed_Suprapubic	2.39098e-05	0.00222278	4.22485	Colon_Sigmoid	2.39098e-05	0.00186761	-4.22485	NA	NA	NA	1	1	1	0	3	-1.6775	-3.85101	0.609322	-3.98311	-1.41329	3.98311	NA	NA	0.093445	0.00011763	0.542311	6.80204e-05	0.157571	6.80204e-05	NA	NA	0.579166	0.0031095	0.933547	0.0044579	0.754876	0.00342352	NA	NA
HEMK1	7.3967e-05	0.00244258	-3.96315	Skin_Not_Sun_Exposed_Suprapubic	2.39098e-05	0.00222278	4.22485	Colon_Transverse	2.39098e-05	0.00206333	-4.22485	NA	NA	NA	1	1	1	0	3	-1.6775	-3.85101	0.609322	-3.98311	-1.41329	3.98311	NA	NA	0.093445	0.00011763	0.542311	6.80204e-05	0.157571	6.80204e-05	NA	NA	0.579166	0.0031095	0.933547	0.0044579	0.759409	0.00382138	NA	NA
HEMK1	7.3967e-05	0.00244258	-3.96315	Skin_Not_Sun_Exposed_Suprapubic	2.39098e-05	0.00222278	4.22485	Esophagus_Gastroesophageal_Junction	2.39098e-05	0.00192563	-4.22485	NA	NA	NA	1	1	1	0	3	-1.6775	-3.85101	0.609322	-3.98311	-1.41329	3.98311	NA	NA	0.093445	0.00011763	0.542311	6.80204e-05	0.157571	6.80204e-05	NA	NA	0.579166	0.0031095	0.933547	0.0044579	0.759511	0.00358024	NA	NA
HEMK1	7.3967e-05	0.00244258	-3.96315	Skin_Not_Sun_Exposed_Suprapubic	2.39098e-05	0.00222278	4.22485	Esophagus_Mucosa	2.39098e-05	0.00201336	-4.22485	NA	NA	NA	1	1	1	0	3	-1.6775	-3.85101	0.609322	-3.98311	-1.41329	3.98311	NA	NA	0.093445	0.00011763	0.542311	6.80204e-05	0.157571	6.80204e-05	NA	NA	0.579166	0.0031095	0.933547	0.0044579	0.746996	0.00348715	NA	NA
HEMK1	7.3967e-05	0.00244258	-3.96315	Skin_Not_Sun_Exposed_Suprapubic	2.39098e-05	0.00222278	4.22485	Esophagus_Muscularis	2.39098e-05	0.00194937	-4.22485	NA	NA	NA	1	1	1	0	3	-1.6775	-3.85101	0.609322	-3.98311	-1.41329	3.98311	NA	NA	0.093445	0.00011763	0.542311	6.80204e-05	0.157571	6.80204e-05	NA	NA	0.579166	0.0031095	0.933547	0.0044579	0.760225	0.00349679	NA	NA
HEMK1	7.3967e-05	0.00244258	-3.96315	Skin_Not_Sun_Exposed_Suprapubic	2.39098e-05	0.00222278	4.22485	Heart_Atrial_Appendage	2.39098e-05	0.00211653	-4.22485	NA	NA	NA	1	1	1	0	3	-1.6775	-3.85101	0.609322	-3.98311	-1.41329	3.98311	NA	NA	0.093445	0.00011763	0.542311	6.80204e-05	0.157571	6.80204e-05	NA	NA	0.579166	0.0031095	0.933547	0.0044579	0.7509	0.00388258	NA	NA
HEMK1	7.3967e-05	0.00244258	-3.96315	Skin_Not_Sun_Exposed_Suprapubic	2.39098e-05	0.00222278	4.22485	Kidney_Cortex	2.39098e-05	0.0022936	-4.22485	NA	NA	NA	1	1	1	0	3	-1.6775	-3.85101	0.609322	-3.98311	-1.41329	3.98311	NA	NA	0.093445	0.00011763	0.542311	6.80204e-05	0.157571	6.80204e-05	NA	NA	0.579166	0.0031095	0.933547	0.0044579	0.77301	0.00446812	NA	NA
HEMK1	7.3967e-05	0.00244258	-3.96315	Skin_Not_Sun_Exposed_Suprapubic	2.39098e-05	0.00222278	4.22485	Liver	2.39098e-05	0.00220785	-4.22485	NA	NA	NA	1	1	1	0	3	-1.6775	-3.85101	0.609322	-3.98311	-1.41329	3.98311	NA	NA	0.093445	0.00011763	0.542311	6.80204e-05	0.157571	6.80204e-05	NA	NA	0.579166	0.0031095	0.933547	0.0044579	0.76133	0.0039106	NA	NA
HEMK1	7.3967e-05	0.00244258	-3.96315	Skin_Not_Sun_Exposed_Suprapubic	2.39098e-05	0.00222278	4.22485	Lung	2.79756e-05	0.00203537	4.18935	NA	NA	NA	1	1	1	0	3	-1.6775	-3.85101	0.609322	-3.98311	1.37914	-3.95436	NA	NA	0.093445	0.00011763	0.542311	6.80204e-05	0.167851	7.67409e-05	NA	NA	0.579166	0.0031095	0.933547	0.0044579	0.753439	0.00396673	NA	NA
HEMK1	7.3967e-05	0.00244258	-3.96315	Skin_Not_Sun_Exposed_Suprapubic	2.39098e-05	0.00222278	4.22485	Minor_Salivary_Gland	2.39098e-05	0.00190107	-4.22485	NA	NA	NA	1	1	1	0	3	-1.6775	-3.85101	0.609322	-3.98311	-1.41329	3.98311	NA	NA	0.093445	0.00011763	0.542311	6.80204e-05	0.157571	6.80204e-05	NA	NA	0.579166	0.0031095	0.933547	0.0044579	0.752234	0.00358917	NA	NA
HEMK1	7.3967e-05	0.00244258	-3.96315	Skin_Not_Sun_Exposed_Suprapubic	2.39098e-05	0.00222278	4.22485	Muscle_Skeletal	2.65523e-05	0.0021314	-4.20118	NA	NA	NA	1	1	1	0	3	-1.6775	-3.85101	0.609322	-3.98311	-1.41368	3.96232	NA	NA	0.093445	0.00011763	0.542311	6.80204e-05	0.157456	7.4225e-05	NA	NA	0.579166	0.0031095	0.933547	0.0044579	0.739063	0.00385635	NA	NA
HEMK1	7.3967e-05	0.00244258	-3.96315	Skin_Not_Sun_Exposed_Suprapubic	2.39098e-05	0.00222278	4.22485	Nerve_Tibial	2.39098e-05	0.00202637	-4.22485	NA	NA	NA	1	1	1	0	3	-1.6775	-3.85101	0.609322	-3.98311	-1.41329	3.98311	NA	NA	0.093445	0.00011763	0.542311	6.80204e-05	0.157571	6.80204e-05	NA	NA	0.579166	0.0031095	0.933547	0.0044579	0.742326	0.00373783	NA	NA
HEMK1	7.3967e-05	0.00244258	-3.96315	Skin_Not_Sun_Exposed_Suprapubic	2.39098e-05	0.00222278	4.22485	Ovary	2.39098e-05	0.00189662	-4.22485	NA	NA	NA	1	1	1	0	3	-1.6775	-3.85101	0.609322	-3.98311	-1.41329	3.98311	NA	NA	0.093445	0.00011763	0.542311	6.80204e-05	0.157571	6.80204e-05	NA	NA	0.579166	0.0031095	0.933547	0.0044579	0.7485	0.0034779	NA	NA
HEMK1	7.3967e-05	0.00244258	-3.96315	Skin_Not_Sun_Exposed_Suprapubic	2.39098e-05	0.00222278	4.22485	Pancreas	2.39098e-05	0.00216412	-4.22485	NA	NA	NA	1	1	1	0	3	-1.6775	-3.85101	0.609322	-3.98311	-1.41329	3.98311	NA	NA	0.093445	0.00011763	0.542311	6.80204e-05	0.157571	6.80204e-05	NA	NA	0.579166	0.0031095	0.933547	0.0044579	0.749505	0.00373894	NA	NA
HEMK1	7.3967e-05	0.00244258	-3.96315	Skin_Not_Sun_Exposed_Suprapubic	2.39098e-05	0.00222278	4.22485	Pituitary	2.39098e-05	0.00206152	-4.22485	NA	NA	NA	1	1	1	0	3	-1.6775	-3.85101	0.609322	-3.98311	-1.41329	3.98311	NA	NA	0.093445	0.00011763	0.542311	6.80204e-05	0.157571	6.80204e-05	NA	NA	0.579166	0.0031095	0.933547	0.0044579	0.769471	0.00363155	NA	NA
HEMK1	7.3967e-05	0.00244258	-3.96315	Skin_Not_Sun_Exposed_Suprapubic	2.39098e-05	0.00222278	4.22485	Prostate	2.65523e-05	0.00213821	-4.20118	NA	NA	NA	1	1	1	0	3	-1.6775	-3.85101	0.609322	-3.98311	-1.41368	3.96232	NA	NA	0.093445	0.00011763	0.542311	6.80204e-05	0.157456	7.4225e-05	NA	NA	0.579166	0.0031095	0.933547	0.0044579	0.767846	0.00392301	NA	NA
HEMK1	7.3967e-05	0.00244258	-3.96315	Skin_Not_Sun_Exposed_Suprapubic	2.39098e-05	0.00222278	4.22485	Skin_Not_Sun_Exposed_Suprapubic	2.39098e-05	0.00209998	-4.22485	NA	NA	NA	1	1	1	0	3	-1.6775	-3.85101	0.609322	-3.98311	-1.41329	3.98311	NA	NA	0.093445	0.00011763	0.542311	6.80204e-05	0.157571	6.80204e-05	NA	NA	0.579166	0.0031095	0.933547	0.0044579	0.762959	0.00366805	NA	NA
HEMK1	7.3967e-05	0.00244258	-3.96315	Skin_Not_Sun_Exposed_Suprapubic	2.39098e-05	0.00222278	4.22485	Skin_Sun_Exposed_Lower_leg	2.39098e-05	0.00196416	-4.22485	NA	NA	NA	1	1	1	0	3	-1.6775	-3.85101	0.609322	-3.98311	-1.41329	3.98311	NA	NA	0.093445	0.00011763	0.542311	6.80204e-05	0.157571	6.80204e-05	NA	NA	0.579166	0.0031095	0.933547	0.0044579	0.757298	0.00351456	NA	NA
HEMK1	7.3967e-05	0.00244258	-3.96315	Skin_Not_Sun_Exposed_Suprapubic	2.39098e-05	0.00222278	4.22485	Small_Intestine_Terminal_Ileum	2.39098e-05	0.00189745	-4.22485	NA	NA	NA	1	1	1	0	3	-1.6775	-3.85101	0.609322	-3.98311	-1.41329	3.98311	NA	NA	0.093445	0.00011763	0.542311	6.80204e-05	0.157571	6.80204e-05	NA	NA	0.579166	0.0031095	0.933547	0.0044579	0.765529	0.00352083	NA	NA
HEMK1	7.3967e-05	0.00244258	-3.96315	Skin_Not_Sun_Exposed_Suprapubic	2.39098e-05	0.00222278	4.22485	Spleen	2.79756e-05	0.00208556	4.18935	NA	NA	NA	1	1	1	0	3	-1.6775	-3.85101	0.609322	-3.98311	1.37914	-3.95436	NA	NA	0.093445	0.00011763	0.542311	6.80204e-05	0.167851	7.67409e-05	NA	NA	0.579166	0.0031095	0.933547	0.0044579	0.767208	0.00371902	NA	NA
HEMK1	7.3967e-05	0.00244258	-3.96315	Skin_Not_Sun_Exposed_Suprapubic	2.39098e-05	0.00222278	4.22485	Stomach	2.39098e-05	0.0020556	-4.22485	NA	NA	NA	1	1	1	0	3	-1.6775	-3.85101	0.609322	-3.98311	-1.41329	3.98311	NA	NA	0.093445	0.00011763	0.542311	6.80204e-05	0.157571	6.80204e-05	NA	NA	0.579166	0.0031095	0.933547	0.0044579	0.759122	0.00379538	NA	NA
HEMK1	7.3967e-05	0.00244258	-3.96315	Skin_Not_Sun_Exposed_Suprapubic	2.39098e-05	0.00222278	4.22485	Testis	2.39098e-05	0.0022318	-4.22485	NA	NA	NA	1	1	1	0	3	-1.6775	-3.85101	0.609322	-3.98311	-1.41329	3.98311	NA	NA	0.093445	0.00011763	0.542311	6.80204e-05	0.157571	6.80204e-05	NA	NA	0.579166	0.0031095	0.933547	0.0044579	0.766373	0.00415114	NA	NA
HEMK1	7.3967e-05	0.00244258	-3.96315	Skin_Not_Sun_Exposed_Suprapubic	2.39098e-05	0.00222278	4.22485	Thyroid	2.65523e-05	0.00203636	-4.20118	NA	NA	NA	1	1	1	0	3	-1.6775	-3.85101	0.609322	-3.98311	-1.41368	3.96232	NA	NA	0.093445	0.00011763	0.542311	6.80204e-05	0.157456	7.4225e-05	NA	NA	0.579166	0.0031095	0.933547	0.0044579	0.741093	0.00368301	NA	NA
HEMK1	7.3967e-05	0.00244258	-3.96315	Skin_Not_Sun_Exposed_Suprapubic	2.39098e-05	0.00222278	4.22485	Uterus	2.39098e-05	0.00194466	-4.22485	NA	NA	NA	1	1	1	0	3	-1.6775	-3.85101	0.609322	-3.98311	-1.41329	3.98311	NA	NA	0.093445	0.00011763	0.542311	6.80204e-05	0.157571	6.80204e-05	NA	NA	0.579166	0.0031095	0.933547	0.0044579	0.749636	0.00353764	NA	NA
HEMK1	7.3967e-05	0.00244258	-3.96315	Skin_Not_Sun_Exposed_Suprapubic	2.39098e-05	0.00222278	4.22485	Vagina	2.79756e-05	0.0022737	-4.18935	NA	NA	NA	1	1	1	0	3	-1.6775	-3.85101	0.609322	-3.98311	-1.37914	3.95436	NA	NA	0.093445	0.00011763	0.542311	6.80204e-05	0.167851	7.67409e-05	NA	NA	0.579166	0.0031095	0.933547	0.0044579	0.779873	0.00414401	NA	NA
HEMK1	7.3967e-05	0.00244258	-3.96315	Skin_Not_Sun_Exposed_Suprapubic	2.39098e-05	0.00222278	4.22485	Whole_Blood	2.79756e-05	0.00192128	4.18935	NA	NA	NA	1	1	1	0	3	-1.6775	-3.85101	0.609322	-3.98311	1.37914	-3.95436	NA	NA	0.093445	0.00011763	0.542311	6.80204e-05	0.167851	7.67409e-05	NA	NA	0.579166	0.0031095	0.933547	0.0044579	0.758598	0.00366699	NA	NA
HEMK1	7.3967e-05	0.00244258	-3.96315	Skin_Not_Sun_Exposed_Suprapubic	2.39098e-05	0.00222278	4.22485	smultixcan	2.65523e-05	0.00193718	4.20118	NA	NA	NA	1	1	1	0	3	-1.6775	-3.85101	0.609322	-3.98311	1.41368	-3.96232	NA	NA	0.093445	0.00011763	0.542311	6.80204e-05	0.157456	7.4225e-05	NA	NA	0.579166	0.0031095	0.933547	0.0044579	0.740987	0.00371508	NA	NA
HEMK1	7.3967e-05	0.00244258	-3.96315	Skin_Sun_Exposed_Lower_leg	2.39098e-05	0.00195051	4.22485	Adipose_Subcutaneous	2.39098e-05	0.00199781	-4.22485	NA	NA	NA	1	1	1	0	3	-1.6775	-3.85101	1.65877	-3.98311	-1.41329	3.98311	NA	NA	0.093445	0.00011763	0.0971622	6.80204e-05	0.157571	6.80204e-05	NA	NA	0.579166	0.0031095	0.699784	0.00402163	0.748396	0.00363426	NA	NA
HEMK1	7.3967e-05	0.00244258	-3.96315	Skin_Sun_Exposed_Lower_leg	2.39098e-05	0.00195051	4.22485	Adipose_Visceral_Omentum	2.39098e-05	0.00193413	-4.22485	NA	NA	NA	1	1	1	0	3	-1.6775	-3.85101	1.65877	-3.98311	-1.41329	3.98311	NA	NA	0.093445	0.00011763	0.0971622	6.80204e-05	0.157571	6.80204e-05	NA	NA	0.579166	0.0031095	0.699784	0.00402163	0.742194	0.0035819	NA	NA
HEMK1	7.3967e-05	0.00244258	-3.96315	Skin_Sun_Exposed_Lower_leg	2.39098e-05	0.00195051	4.22485	Adrenal_Gland	2.39098e-05	0.00193128	-4.22485	NA	NA	NA	1	1	1	0	3	-1.6775	-3.85101	1.65877	-3.98311	-1.41329	3.98311	NA	NA	0.093445	0.00011763	0.0971622	6.80204e-05	0.157571	6.80204e-05	NA	NA	0.579166	0.0031095	0.699784	0.00402163	0.759988	0.00355676	NA	NA
HEMK1	7.3967e-05	0.00244258	-3.96315	Skin_Sun_Exposed_Lower_leg	2.39098e-05	0.00195051	4.22485	Artery_Aorta	2.39098e-05	0.00180137	-4.22485	NA	NA	NA	1	1	1	0	3	-1.6775	-3.85101	1.65877	-3.98311	-1.41329	3.98311	NA	NA	0.093445	0.00011763	0.0971622	6.80204e-05	0.157571	6.80204e-05	NA	NA	0.579166	0.0031095	0.699784	0.00402163	0.747151	0.00351409	NA	NA
HEMK1	7.3967e-05	0.00244258	-3.96315	Skin_Sun_Exposed_Lower_leg	2.39098e-05	0.00195051	4.22485	Artery_Coronary	2.39098e-05	0.00197895	-4.22485	NA	NA	NA	1	1	1	0	3	-1.6775	-3.85101	1.65877	-3.98311	-1.41329	3.98311	NA	NA	0.093445	0.00011763	0.0971622	6.80204e-05	0.157571	6.80204e-05	NA	NA	0.579166	0.0031095	0.699784	0.00402163	0.742638	0.00371241	NA	NA
HEMK1	7.3967e-05	0.00244258	-3.96315	Skin_Sun_Exposed_Lower_leg	2.39098e-05	0.00195051	4.22485	Artery_Tibial	2.65523e-05	0.00202093	-4.20118	NA	NA	NA	1	1	1	0	3	-1.6775	-3.85101	1.65877	-3.98311	-1.41368	3.96232	NA	NA	0.093445	0.00011763	0.0971622	6.80204e-05	0.157456	7.4225e-05	NA	NA	0.579166	0.0031095	0.699784	0.00402163	0.750668	0.00364636	NA	NA
HEMK1	7.3967e-05	0.00244258	-3.96315	Skin_Sun_Exposed_Lower_leg	2.39098e-05	0.00195051	4.22485	Brain_Amygdala	2.65523e-05	0.0025643	4.20118	NA	NA	NA	1	1	1	0	3	-1.6775	-3.85101	1.65877	-3.98311	1.41368	-3.96232	NA	NA	0.093445	0.00011763	0.0971622	6.80204e-05	0.157456	7.4225e-05	NA	NA	0.579166	0.0031095	0.699784	0.00402163	0.772381	0.0049208	NA	NA
HEMK1	7.3967e-05	0.00244258	-3.96315	Skin_Sun_Exposed_Lower_leg	2.39098e-05	0.00195051	4.22485	Brain_Anterior_cingulate_cortex_BA24	2.39098e-05	0.00209011	-4.22485	NA	NA	NA	1	1	1	0	3	-1.6775	-3.85101	1.65877	-3.98311	-1.41329	3.98311	NA	NA	0.093445	0.00011763	0.0971622	6.80204e-05	0.157571	6.80204e-05	NA	NA	0.579166	0.0031095	0.699784	0.00402163	0.769137	0.0042982	NA	NA
HEMK1	7.3967e-05	0.00244258	-3.96315	Skin_Sun_Exposed_Lower_leg	2.39098e-05	0.00195051	4.22485	Brain_Caudate_basal_ganglia	2.39098e-05	0.0020881	-4.22485	NA	NA	NA	1	1	1	0	3	-1.6775	-3.85101	1.65877	-3.98311	-1.41329	3.98311	NA	NA	0.093445	0.00011763	0.0971622	6.80204e-05	0.157571	6.80204e-05	NA	NA	0.579166	0.0031095	0.699784	0.00402163	0.753071	0.00398387	NA	NA
HEMK1	7.3967e-05	0.00244258	-3.96315	Skin_Sun_Exposed_Lower_leg	2.39098e-05	0.00195051	4.22485	Brain_Cerebellar_Hemisphere	2.39098e-05	0.00182281	-4.22485	NA	NA	NA	1	1	1	0	3	-1.6775	-3.85101	1.65877	-3.98311	-1.41329	3.98311	NA	NA	0.093445	0.00011763	0.0971622	6.80204e-05	0.157571	6.80204e-05	NA	NA	0.579166	0.0031095	0.699784	0.00402163	0.747948	0.00350906	NA	NA
HEMK1	7.3967e-05	0.00244258	-3.96315	Skin_Sun_Exposed_Lower_leg	2.39098e-05	0.00195051	4.22485	Brain_Cerebellum	2.39098e-05	0.00193405	-4.22485	NA	NA	NA	1	1	1	0	3	-1.6775	-3.85101	1.65877	-3.98311	-1.41329	3.98311	NA	NA	0.093445	0.00011763	0.0971622	6.80204e-05	0.157571	6.80204e-05	NA	NA	0.579166	0.0031095	0.699784	0.00402163	0.762008	0.00351825	NA	NA
HEMK1	7.3967e-05	0.00244258	-3.96315	Skin_Sun_Exposed_Lower_leg	2.39098e-05	0.00195051	4.22485	Brain_Cortex	2.39098e-05	0.00204793	-4.22485	NA	NA	NA	1	1	1	0	3	-1.6775	-3.85101	1.65877	-3.98311	-1.41329	3.98311	NA	NA	0.093445	0.00011763	0.0971622	6.80204e-05	0.157571	6.80204e-05	NA	NA	0.579166	0.0031095	0.699784	0.00402163	0.759429	0.00374682	NA	NA
HEMK1	7.3967e-05	0.00244258	-3.96315	Skin_Sun_Exposed_Lower_leg	2.39098e-05	0.00195051	4.22485	Brain_Frontal_Cortex_BA9	2.39098e-05	0.00214927	-4.22485	NA	NA	NA	1	1	1	0	3	-1.6775	-3.85101	1.65877	-3.98311	-1.41329	3.98311	NA	NA	0.093445	0.00011763	0.0971622	6.80204e-05	0.157571	6.80204e-05	NA	NA	0.579166	0.0031095	0.699784	0.00402163	0.761008	0.00392099	NA	NA
HEMK1	7.3967e-05	0.00244258	-3.96315	Skin_Sun_Exposed_Lower_leg	2.39098e-05	0.00195051	4.22485	Brain_Hippocampus	2.39098e-05	0.00241287	-4.22485	NA	NA	NA	1	1	1	0	3	-1.6775	-3.85101	1.65877	-3.98311	-1.41329	3.98311	NA	NA	0.093445	0.00011763	0.0971622	6.80204e-05	0.157571	6.80204e-05	NA	NA	0.579166	0.0031095	0.699784	0.00402163	0.782852	0.00446268	NA	NA
HEMK1	7.3967e-05	0.00244258	-3.96315	Skin_Sun_Exposed_Lower_leg	2.39098e-05	0.00195051	4.22485	Brain_Hypothalamus	2.39098e-05	0.00214521	-4.22485	NA	NA	NA	1	1	1	0	3	-1.6775	-3.85101	1.65877	-3.98311	-1.41329	3.98311	NA	NA	0.093445	0.00011763	0.0971622	6.80204e-05	0.157571	6.80204e-05	NA	NA	0.579166	0.0031095	0.699784	0.00402163	0.763126	0.00420287	NA	NA
HEMK1	7.3967e-05	0.00244258	-3.96315	Skin_Sun_Exposed_Lower_leg	2.39098e-05	0.00195051	4.22485	Brain_Nucleus_accumbens_basal_ganglia	2.39098e-05	0.00211168	-4.22485	NA	NA	NA	1	1	1	0	3	-1.6775	-3.85101	1.65877	-3.98311	-1.41329	3.98311	NA	NA	0.093445	0.00011763	0.0971622	6.80204e-05	0.157571	6.80204e-05	NA	NA	0.579166	0.0031095	0.699784	0.00402163	0.761972	0.00412351	NA	NA
HEMK1	7.3967e-05	0.00244258	-3.96315	Skin_Sun_Exposed_Lower_leg	2.39098e-05	0.00195051	4.22485	Brain_Putamen_basal_ganglia	2.39098e-05	0.00217777	-4.22485	NA	NA	NA	1	1	1	0	3	-1.6775	-3.85101	1.65877	-3.98311	-1.41329	3.98311	NA	NA	0.093445	0.00011763	0.0971622	6.80204e-05	0.157571	6.80204e-05	NA	NA	0.579166	0.0031095	0.699784	0.00402163	0.778401	0.00415597	NA	NA
HEMK1	7.3967e-05	0.00244258	-3.96315	Skin_Sun_Exposed_Lower_leg	2.39098e-05	0.00195051	4.22485	Brain_Spinal_cord_cervical_c-1	2.39098e-05	0.00219883	-4.22485	NA	NA	NA	1	1	1	0	3	-1.6775	-3.85101	1.65877	-3.98311	-1.41329	3.98311	NA	NA	0.093445	0.00011763	0.0971622	6.80204e-05	0.157571	6.80204e-05	NA	NA	0.579166	0.0031095	0.699784	0.00402163	0.760197	0.00426566	NA	NA
HEMK1	7.3967e-05	0.00244258	-3.96315	Skin_Sun_Exposed_Lower_leg	2.39098e-05	0.00195051	4.22485	Brain_Substantia_nigra	2.65523e-05	0.00266496	4.20118	NA	NA	NA	1	1	1	0	3	-1.6775	-3.85101	1.65877	-3.98311	1.41368	-3.96232	NA	NA	0.093445	0.00011763	0.0971622	6.80204e-05	0.157456	7.4225e-05	NA	NA	0.579166	0.0031095	0.699784	0.00402163	0.770991	0.0051869	NA	NA
HEMK1	7.3967e-05	0.00244258	-3.96315	Skin_Sun_Exposed_Lower_leg	2.39098e-05	0.00195051	4.22485	Breast_Mammary_Tissue	2.39098e-05	0.00193759	-4.22485	NA	NA	NA	1	1	1	0	3	-1.6775	-3.85101	1.65877	-3.98311	-1.41329	3.98311	NA	NA	0.093445	0.00011763	0.0971622	6.80204e-05	0.157571	6.80204e-05	NA	NA	0.579166	0.0031095	0.699784	0.00402163	0.756778	0.00350012	NA	NA
HEMK1	7.3967e-05	0.00244258	-3.96315	Skin_Sun_Exposed_Lower_leg	2.39098e-05	0.00195051	4.22485	Cells_Cultured_fibroblasts	2.39098e-05	0.00182328	-4.22485	NA	NA	NA	1	1	1	0	3	-1.6775	-3.85101	1.65877	-3.98311	-1.41329	3.98311	NA	NA	0.093445	0.00011763	0.0971622	6.80204e-05	0.157571	6.80204e-05	NA	NA	0.579166	0.0031095	0.699784	0.00402163	0.746408	0.00344335	NA	NA
HEMK1	7.3967e-05	0.00244258	-3.96315	Skin_Sun_Exposed_Lower_leg	2.39098e-05	0.00195051	4.22485	Cells_EBV-transformed_lymphocytes	2.39098e-05	0.00166478	-4.22485	NA	NA	NA	1	1	1	0	3	-1.6775	-3.85101	1.65877	-3.98311	-1.41329	3.98311	NA	NA	0.093445	0.00011763	0.0971622	6.80204e-05	0.157571	6.80204e-05	NA	NA	0.579166	0.0031095	0.699784	0.00402163	0.742093	0.00318732	NA	NA
HEMK1	7.3967e-05	0.00244258	-3.96315	Skin_Sun_Exposed_Lower_leg	2.39098e-05	0.00195051	4.22485	Colon_Sigmoid	2.39098e-05	0.00186761	-4.22485	NA	NA	NA	1	1	1	0	3	-1.6775	-3.85101	1.65877	-3.98311	-1.41329	3.98311	NA	NA	0.093445	0.00011763	0.0971622	6.80204e-05	0.157571	6.80204e-05	NA	NA	0.579166	0.0031095	0.699784	0.00402163	0.754876	0.00342352	NA	NA
HEMK1	7.3967e-05	0.00244258	-3.96315	Skin_Sun_Exposed_Lower_leg	2.39098e-05	0.00195051	4.22485	Colon_Transverse	2.39098e-05	0.00206333	-4.22485	NA	NA	NA	1	1	1	0	3	-1.6775	-3.85101	1.65877	-3.98311	-1.41329	3.98311	NA	NA	0.093445	0.00011763	0.0971622	6.80204e-05	0.157571	6.80204e-05	NA	NA	0.579166	0.0031095	0.699784	0.00402163	0.759409	0.00382138	NA	NA
HEMK1	7.3967e-05	0.00244258	-3.96315	Skin_Sun_Exposed_Lower_leg	2.39098e-05	0.00195051	4.22485	Esophagus_Gastroesophageal_Junction	2.39098e-05	0.00192563	-4.22485	NA	NA	NA	1	1	1	0	3	-1.6775	-3.85101	1.65877	-3.98311	-1.41329	3.98311	NA	NA	0.093445	0.00011763	0.0971622	6.80204e-05	0.157571	6.80204e-05	NA	NA	0.579166	0.0031095	0.699784	0.00402163	0.759511	0.00358024	NA	NA
HEMK1	7.3967e-05	0.00244258	-3.96315	Skin_Sun_Exposed_Lower_leg	2.39098e-05	0.00195051	4.22485	Esophagus_Mucosa	2.39098e-05	0.00201336	-4.22485	NA	NA	NA	1	1	1	0	3	-1.6775	-3.85101	1.65877	-3.98311	-1.41329	3.98311	NA	NA	0.093445	0.00011763	0.0971622	6.80204e-05	0.157571	6.80204e-05	NA	NA	0.579166	0.0031095	0.699784	0.00402163	0.746996	0.00348715	NA	NA
HEMK1	7.3967e-05	0.00244258	-3.96315	Skin_Sun_Exposed_Lower_leg	2.39098e-05	0.00195051	4.22485	Esophagus_Muscularis	2.39098e-05	0.00194937	-4.22485	NA	NA	NA	1	1	1	0	3	-1.6775	-3.85101	1.65877	-3.98311	-1.41329	3.98311	NA	NA	0.093445	0.00011763	0.0971622	6.80204e-05	0.157571	6.80204e-05	NA	NA	0.579166	0.0031095	0.699784	0.00402163	0.760225	0.00349679	NA	NA
HEMK1	7.3967e-05	0.00244258	-3.96315	Skin_Sun_Exposed_Lower_leg	2.39098e-05	0.00195051	4.22485	Heart_Atrial_Appendage	2.39098e-05	0.00211653	-4.22485	NA	NA	NA	1	1	1	0	3	-1.6775	-3.85101	1.65877	-3.98311	-1.41329	3.98311	NA	NA	0.093445	0.00011763	0.0971622	6.80204e-05	0.157571	6.80204e-05	NA	NA	0.579166	0.0031095	0.699784	0.00402163	0.7509	0.00388258	NA	NA
HEMK1	7.3967e-05	0.00244258	-3.96315	Skin_Sun_Exposed_Lower_leg	2.39098e-05	0.00195051	4.22485	Kidney_Cortex	2.39098e-05	0.0022936	-4.22485	NA	NA	NA	1	1	1	0	3	-1.6775	-3.85101	1.65877	-3.98311	-1.41329	3.98311	NA	NA	0.093445	0.00011763	0.0971622	6.80204e-05	0.157571	6.80204e-05	NA	NA	0.579166	0.0031095	0.699784	0.00402163	0.77301	0.00446812	NA	NA
HEMK1	7.3967e-05	0.00244258	-3.96315	Skin_Sun_Exposed_Lower_leg	2.39098e-05	0.00195051	4.22485	Liver	2.39098e-05	0.00220785	-4.22485	NA	NA	NA	1	1	1	0	3	-1.6775	-3.85101	1.65877	-3.98311	-1.41329	3.98311	NA	NA	0.093445	0.00011763	0.0971622	6.80204e-05	0.157571	6.80204e-05	NA	NA	0.579166	0.0031095	0.699784	0.00402163	0.76133	0.0039106	NA	NA
HEMK1	7.3967e-05	0.00244258	-3.96315	Skin_Sun_Exposed_Lower_leg	2.39098e-05	0.00195051	4.22485	Lung	2.79756e-05	0.00203537	4.18935	NA	NA	NA	1	1	1	0	3	-1.6775	-3.85101	1.65877	-3.98311	1.37914	-3.95436	NA	NA	0.093445	0.00011763	0.0971622	6.80204e-05	0.167851	7.67409e-05	NA	NA	0.579166	0.0031095	0.699784	0.00402163	0.753439	0.00396673	NA	NA
HEMK1	7.3967e-05	0.00244258	-3.96315	Skin_Sun_Exposed_Lower_leg	2.39098e-05	0.00195051	4.22485	Minor_Salivary_Gland	2.39098e-05	0.00190107	-4.22485	NA	NA	NA	1	1	1	0	3	-1.6775	-3.85101	1.65877	-3.98311	-1.41329	3.98311	NA	NA	0.093445	0.00011763	0.0971622	6.80204e-05	0.157571	6.80204e-05	NA	NA	0.579166	0.0031095	0.699784	0.00402163	0.752234	0.00358917	NA	NA
HEMK1	7.3967e-05	0.00244258	-3.96315	Skin_Sun_Exposed_Lower_leg	2.39098e-05	0.00195051	4.22485	Muscle_Skeletal	2.65523e-05	0.0021314	-4.20118	NA	NA	NA	1	1	1	0	3	-1.6775	-3.85101	1.65877	-3.98311	-1.41368	3.96232	NA	NA	0.093445	0.00011763	0.0971622	6.80204e-05	0.157456	7.4225e-05	NA	NA	0.579166	0.0031095	0.699784	0.00402163	0.739063	0.00385635	NA	NA
HEMK1	7.3967e-05	0.00244258	-3.96315	Skin_Sun_Exposed_Lower_leg	2.39098e-05	0.00195051	4.22485	Nerve_Tibial	2.39098e-05	0.00202637	-4.22485	NA	NA	NA	1	1	1	0	3	-1.6775	-3.85101	1.65877	-3.98311	-1.41329	3.98311	NA	NA	0.093445	0.00011763	0.0971622	6.80204e-05	0.157571	6.80204e-05	NA	NA	0.579166	0.0031095	0.699784	0.00402163	0.742326	0.00373783	NA	NA
HEMK1	7.3967e-05	0.00244258	-3.96315	Skin_Sun_Exposed_Lower_leg	2.39098e-05	0.00195051	4.22485	Ovary	2.39098e-05	0.00189662	-4.22485	NA	NA	NA	1	1	1	0	3	-1.6775	-3.85101	1.65877	-3.98311	-1.41329	3.98311	NA	NA	0.093445	0.00011763	0.0971622	6.80204e-05	0.157571	6.80204e-05	NA	NA	0.579166	0.0031095	0.699784	0.00402163	0.7485	0.0034779	NA	NA
HEMK1	7.3967e-05	0.00244258	-3.96315	Skin_Sun_Exposed_Lower_leg	2.39098e-05	0.00195051	4.22485	Pancreas	2.39098e-05	0.00216412	-4.22485	NA	NA	NA	1	1	1	0	3	-1.6775	-3.85101	1.65877	-3.98311	-1.41329	3.98311	NA	NA	0.093445	0.00011763	0.0971622	6.80204e-05	0.157571	6.80204e-05	NA	NA	0.579166	0.0031095	0.699784	0.00402163	0.749505	0.00373894	NA	NA
HEMK1	7.3967e-05	0.00244258	-3.96315	Skin_Sun_Exposed_Lower_leg	2.39098e-05	0.00195051	4.22485	Pituitary	2.39098e-05	0.00206152	-4.22485	NA	NA	NA	1	1	1	0	3	-1.6775	-3.85101	1.65877	-3.98311	-1.41329	3.98311	NA	NA	0.093445	0.00011763	0.0971622	6.80204e-05	0.157571	6.80204e-05	NA	NA	0.579166	0.0031095	0.699784	0.00402163	0.769471	0.00363155	NA	NA
HEMK1	7.3967e-05	0.00244258	-3.96315	Skin_Sun_Exposed_Lower_leg	2.39098e-05	0.00195051	4.22485	Prostate	2.65523e-05	0.00213821	-4.20118	NA	NA	NA	1	1	1	0	3	-1.6775	-3.85101	1.65877	-3.98311	-1.41368	3.96232	NA	NA	0.093445	0.00011763	0.0971622	6.80204e-05	0.157456	7.4225e-05	NA	NA	0.579166	0.0031095	0.699784	0.00402163	0.767846	0.00392301	NA	NA
HEMK1	7.3967e-05	0.00244258	-3.96315	Skin_Sun_Exposed_Lower_leg	2.39098e-05	0.00195051	4.22485	Skin_Not_Sun_Exposed_Suprapubic	2.39098e-05	0.00209998	-4.22485	NA	NA	NA	1	1	1	0	3	-1.6775	-3.85101	1.65877	-3.98311	-1.41329	3.98311	NA	NA	0.093445	0.00011763	0.0971622	6.80204e-05	0.157571	6.80204e-05	NA	NA	0.579166	0.0031095	0.699784	0.00402163	0.762959	0.00366805	NA	NA
HEMK1	7.3967e-05	0.00244258	-3.96315	Skin_Sun_Exposed_Lower_leg	2.39098e-05	0.00195051	4.22485	Skin_Sun_Exposed_Lower_leg	2.39098e-05	0.00196416	-4.22485	NA	NA	NA	1	1	1	0	3	-1.6775	-3.85101	1.65877	-3.98311	-1.41329	3.98311	NA	NA	0.093445	0.00011763	0.0971622	6.80204e-05	0.157571	6.80204e-05	NA	NA	0.579166	0.0031095	0.699784	0.00402163	0.757298	0.00351456	NA	NA
HEMK1	7.3967e-05	0.00244258	-3.96315	Skin_Sun_Exposed_Lower_leg	2.39098e-05	0.00195051	4.22485	Small_Intestine_Terminal_Ileum	2.39098e-05	0.00189745	-4.22485	NA	NA	NA	1	1	1	0	3	-1.6775	-3.85101	1.65877	-3.98311	-1.41329	3.98311	NA	NA	0.093445	0.00011763	0.0971622	6.80204e-05	0.157571	6.80204e-05	NA	NA	0.579166	0.0031095	0.699784	0.00402163	0.765529	0.00352083	NA	NA
HEMK1	7.3967e-05	0.00244258	-3.96315	Skin_Sun_Exposed_Lower_leg	2.39098e-05	0.00195051	4.22485	Spleen	2.79756e-05	0.00208556	4.18935	NA	NA	NA	1	1	1	0	3	-1.6775	-3.85101	1.65877	-3.98311	1.37914	-3.95436	NA	NA	0.093445	0.00011763	0.0971622	6.80204e-05	0.167851	7.67409e-05	NA	NA	0.579166	0.0031095	0.699784	0.00402163	0.767208	0.00371902	NA	NA
HEMK1	7.3967e-05	0.00244258	-3.96315	Skin_Sun_Exposed_Lower_leg	2.39098e-05	0.00195051	4.22485	Stomach	2.39098e-05	0.0020556	-4.22485	NA	NA	NA	1	1	1	0	3	-1.6775	-3.85101	1.65877	-3.98311	-1.41329	3.98311	NA	NA	0.093445	0.00011763	0.0971622	6.80204e-05	0.157571	6.80204e-05	NA	NA	0.579166	0.0031095	0.699784	0.00402163	0.759122	0.00379538	NA	NA
HEMK1	7.3967e-05	0.00244258	-3.96315	Skin_Sun_Exposed_Lower_leg	2.39098e-05	0.00195051	4.22485	Testis	2.39098e-05	0.0022318	-4.22485	NA	NA	NA	1	1	1	0	3	-1.6775	-3.85101	1.65877	-3.98311	-1.41329	3.98311	NA	NA	0.093445	0.00011763	0.0971622	6.80204e-05	0.157571	6.80204e-05	NA	NA	0.579166	0.0031095	0.699784	0.00402163	0.766373	0.00415114	NA	NA
HEMK1	7.3967e-05	0.00244258	-3.96315	Skin_Sun_Exposed_Lower_leg	2.39098e-05	0.00195051	4.22485	Thyroid	2.65523e-05	0.00203636	-4.20118	NA	NA	NA	1	1	1	0	3	-1.6775	-3.85101	1.65877	-3.98311	-1.41368	3.96232	NA	NA	0.093445	0.00011763	0.0971622	6.80204e-05	0.157456	7.4225e-05	NA	NA	0.579166	0.0031095	0.699784	0.00402163	0.741093	0.00368301	NA	NA
HEMK1	7.3967e-05	0.00244258	-3.96315	Skin_Sun_Exposed_Lower_leg	2.39098e-05	0.00195051	4.22485	Uterus	2.39098e-05	0.00194466	-4.22485	NA	NA	NA	1	1	1	0	3	-1.6775	-3.85101	1.65877	-3.98311	-1.41329	3.98311	NA	NA	0.093445	0.00011763	0.0971622	6.80204e-05	0.157571	6.80204e-05	NA	NA	0.579166	0.0031095	0.699784	0.00402163	0.749636	0.00353764	NA	NA
HEMK1	7.3967e-05	0.00244258	-3.96315	Skin_Sun_Exposed_Lower_leg	2.39098e-05	0.00195051	4.22485	Vagina	2.79756e-05	0.0022737	-4.18935	NA	NA	NA	1	1	1	0	3	-1.6775	-3.85101	1.65877	-3.98311	-1.37914	3.95436	NA	NA	0.093445	0.00011763	0.0971622	6.80204e-05	0.167851	7.67409e-05	NA	NA	0.579166	0.0031095	0.699784	0.00402163	0.779873	0.00414401	NA	NA
HEMK1	7.3967e-05	0.00244258	-3.96315	Skin_Sun_Exposed_Lower_leg	2.39098e-05	0.00195051	4.22485	Whole_Blood	2.79756e-05	0.00192128	4.18935	NA	NA	NA	1	1	1	0	3	-1.6775	-3.85101	1.65877	-3.98311	1.37914	-3.95436	NA	NA	0.093445	0.00011763	0.0971622	6.80204e-05	0.167851	7.67409e-05	NA	NA	0.579166	0.0031095	0.699784	0.00402163	0.758598	0.00366699	NA	NA
HEMK1	7.3967e-05	0.00244258	-3.96315	Skin_Sun_Exposed_Lower_leg	2.39098e-05	0.00195051	4.22485	smultixcan	2.65523e-05	0.00193718	4.20118	NA	NA	NA	1	1	1	0	3	-1.6775	-3.85101	1.65877	-3.98311	1.41368	-3.96232	NA	NA	0.093445	0.00011763	0.0971622	6.80204e-05	0.157456	7.4225e-05	NA	NA	0.579166	0.0031095	0.699784	0.00402163	0.740987	0.00371508	NA	NA
HEMK1	7.3967e-05	0.00244258	-3.96315	Small_Intestine_Terminal_Ileum	4.49649e-05	0.0038588	4.08037	Adipose_Subcutaneous	2.39098e-05	0.00199781	-4.22485	NA	NA	NA	1	1	1	0	3	-1.6775	-3.85101	1.13031	-3.92579	-1.41329	3.98311	NA	NA	0.093445	0.00011763	0.258344	8.64441e-05	0.157571	6.80204e-05	NA	NA	0.579166	0.0031095	0.847113	0.0057454	0.748396	0.00363426	NA	NA
HEMK1	7.3967e-05	0.00244258	-3.96315	Small_Intestine_Terminal_Ileum	4.49649e-05	0.0038588	4.08037	Adipose_Visceral_Omentum	2.39098e-05	0.00193413	-4.22485	NA	NA	NA	1	1	1	0	3	-1.6775	-3.85101	1.13031	-3.92579	-1.41329	3.98311	NA	NA	0.093445	0.00011763	0.258344	8.64441e-05	0.157571	6.80204e-05	NA	NA	0.579166	0.0031095	0.847113	0.0057454	0.742194	0.0035819	NA	NA
HEMK1	7.3967e-05	0.00244258	-3.96315	Small_Intestine_Terminal_Ileum	4.49649e-05	0.0038588	4.08037	Adrenal_Gland	2.39098e-05	0.00193128	-4.22485	NA	NA	NA	1	1	1	0	3	-1.6775	-3.85101	1.13031	-3.92579	-1.41329	3.98311	NA	NA	0.093445	0.00011763	0.258344	8.64441e-05	0.157571	6.80204e-05	NA	NA	0.579166	0.0031095	0.847113	0.0057454	0.759988	0.00355676	NA	NA
HEMK1	7.3967e-05	0.00244258	-3.96315	Small_Intestine_Terminal_Ileum	4.49649e-05	0.0038588	4.08037	Artery_Aorta	2.39098e-05	0.00180137	-4.22485	NA	NA	NA	1	1	1	0	3	-1.6775	-3.85101	1.13031	-3.92579	-1.41329	3.98311	NA	NA	0.093445	0.00011763	0.258344	8.64441e-05	0.157571	6.80204e-05	NA	NA	0.579166	0.0031095	0.847113	0.0057454	0.747151	0.00351409	NA	NA
HEMK1	7.3967e-05	0.00244258	-3.96315	Small_Intestine_Terminal_Ileum	4.49649e-05	0.0038588	4.08037	Artery_Coronary	2.39098e-05	0.00197895	-4.22485	NA	NA	NA	1	1	1	0	3	-1.6775	-3.85101	1.13031	-3.92579	-1.41329	3.98311	NA	NA	0.093445	0.00011763	0.258344	8.64441e-05	0.157571	6.80204e-05	NA	NA	0.579166	0.0031095	0.847113	0.0057454	0.742638	0.00371241	NA	NA
HEMK1	7.3967e-05	0.00244258	-3.96315	Small_Intestine_Terminal_Ileum	4.49649e-05	0.0038588	4.08037	Artery_Tibial	2.65523e-05	0.00202093	-4.20118	NA	NA	NA	1	1	1	0	3	-1.6775	-3.85101	1.13031	-3.92579	-1.41368	3.96232	NA	NA	0.093445	0.00011763	0.258344	8.64441e-05	0.157456	7.4225e-05	NA	NA	0.579166	0.0031095	0.847113	0.0057454	0.750668	0.00364636	NA	NA
HEMK1	7.3967e-05	0.00244258	-3.96315	Small_Intestine_Terminal_Ileum	4.49649e-05	0.0038588	4.08037	Brain_Amygdala	2.65523e-05	0.0025643	4.20118	NA	NA	NA	1	1	1	0	3	-1.6775	-3.85101	1.13031	-3.92579	1.41368	-3.96232	NA	NA	0.093445	0.00011763	0.258344	8.64441e-05	0.157456	7.4225e-05	NA	NA	0.579166	0.0031095	0.847113	0.0057454	0.772381	0.0049208	NA	NA
HEMK1	7.3967e-05	0.00244258	-3.96315	Small_Intestine_Terminal_Ileum	4.49649e-05	0.0038588	4.08037	Brain_Anterior_cingulate_cortex_BA24	2.39098e-05	0.00209011	-4.22485	NA	NA	NA	1	1	1	0	3	-1.6775	-3.85101	1.13031	-3.92579	-1.41329	3.98311	NA	NA	0.093445	0.00011763	0.258344	8.64441e-05	0.157571	6.80204e-05	NA	NA	0.579166	0.0031095	0.847113	0.0057454	0.769137	0.0042982	NA	NA
HEMK1	7.3967e-05	0.00244258	-3.96315	Small_Intestine_Terminal_Ileum	4.49649e-05	0.0038588	4.08037	Brain_Caudate_basal_ganglia	2.39098e-05	0.0020881	-4.22485	NA	NA	NA	1	1	1	0	3	-1.6775	-3.85101	1.13031	-3.92579	-1.41329	3.98311	NA	NA	0.093445	0.00011763	0.258344	8.64441e-05	0.157571	6.80204e-05	NA	NA	0.579166	0.0031095	0.847113	0.0057454	0.753071	0.00398387	NA	NA
HEMK1	7.3967e-05	0.00244258	-3.96315	Small_Intestine_Terminal_Ileum	4.49649e-05	0.0038588	4.08037	Brain_Cerebellar_Hemisphere	2.39098e-05	0.00182281	-4.22485	NA	NA	NA	1	1	1	0	3	-1.6775	-3.85101	1.13031	-3.92579	-1.41329	3.98311	NA	NA	0.093445	0.00011763	0.258344	8.64441e-05	0.157571	6.80204e-05	NA	NA	0.579166	0.0031095	0.847113	0.0057454	0.747948	0.00350906	NA	NA
HEMK1	7.3967e-05	0.00244258	-3.96315	Small_Intestine_Terminal_Ileum	4.49649e-05	0.0038588	4.08037	Brain_Cerebellum	2.39098e-05	0.00193405	-4.22485	NA	NA	NA	1	1	1	0	3	-1.6775	-3.85101	1.13031	-3.92579	-1.41329	3.98311	NA	NA	0.093445	0.00011763	0.258344	8.64441e-05	0.157571	6.80204e-05	NA	NA	0.579166	0.0031095	0.847113	0.0057454	0.762008	0.00351825	NA	NA
HEMK1	7.3967e-05	0.00244258	-3.96315	Small_Intestine_Terminal_Ileum	4.49649e-05	0.0038588	4.08037	Brain_Cortex	2.39098e-05	0.00204793	-4.22485	NA	NA	NA	1	1	1	0	3	-1.6775	-3.85101	1.13031	-3.92579	-1.41329	3.98311	NA	NA	0.093445	0.00011763	0.258344	8.64441e-05	0.157571	6.80204e-05	NA	NA	0.579166	0.0031095	0.847113	0.0057454	0.759429	0.00374682	NA	NA
HEMK1	7.3967e-05	0.00244258	-3.96315	Small_Intestine_Terminal_Ileum	4.49649e-05	0.0038588	4.08037	Brain_Frontal_Cortex_BA9	2.39098e-05	0.00214927	-4.22485	NA	NA	NA	1	1	1	0	3	-1.6775	-3.85101	1.13031	-3.92579	-1.41329	3.98311	NA	NA	0.093445	0.00011763	0.258344	8.64441e-05	0.157571	6.80204e-05	NA	NA	0.579166	0.0031095	0.847113	0.0057454	0.761008	0.00392099	NA	NA
HEMK1	7.3967e-05	0.00244258	-3.96315	Small_Intestine_Terminal_Ileum	4.49649e-05	0.0038588	4.08037	Brain_Hippocampus	2.39098e-05	0.00241287	-4.22485	NA	NA	NA	1	1	1	0	3	-1.6775	-3.85101	1.13031	-3.92579	-1.41329	3.98311	NA	NA	0.093445	0.00011763	0.258344	8.64441e-05	0.157571	6.80204e-05	NA	NA	0.579166	0.0031095	0.847113	0.0057454	0.782852	0.00446268	NA	NA
HEMK1	7.3967e-05	0.00244258	-3.96315	Small_Intestine_Terminal_Ileum	4.49649e-05	0.0038588	4.08037	Brain_Hypothalamus	2.39098e-05	0.00214521	-4.22485	NA	NA	NA	1	1	1	0	3	-1.6775	-3.85101	1.13031	-3.92579	-1.41329	3.98311	NA	NA	0.093445	0.00011763	0.258344	8.64441e-05	0.157571	6.80204e-05	NA	NA	0.579166	0.0031095	0.847113	0.0057454	0.763126	0.00420287	NA	NA
HEMK1	7.3967e-05	0.00244258	-3.96315	Small_Intestine_Terminal_Ileum	4.49649e-05	0.0038588	4.08037	Brain_Nucleus_accumbens_basal_ganglia	2.39098e-05	0.00211168	-4.22485	NA	NA	NA	1	1	1	0	3	-1.6775	-3.85101	1.13031	-3.92579	-1.41329	3.98311	NA	NA	0.093445	0.00011763	0.258344	8.64441e-05	0.157571	6.80204e-05	NA	NA	0.579166	0.0031095	0.847113	0.0057454	0.761972	0.00412351	NA	NA
HEMK1	7.3967e-05	0.00244258	-3.96315	Small_Intestine_Terminal_Ileum	4.49649e-05	0.0038588	4.08037	Brain_Putamen_basal_ganglia	2.39098e-05	0.00217777	-4.22485	NA	NA	NA	1	1	1	0	3	-1.6775	-3.85101	1.13031	-3.92579	-1.41329	3.98311	NA	NA	0.093445	0.00011763	0.258344	8.64441e-05	0.157571	6.80204e-05	NA	NA	0.579166	0.0031095	0.847113	0.0057454	0.778401	0.00415597	NA	NA
HEMK1	7.3967e-05	0.00244258	-3.96315	Small_Intestine_Terminal_Ileum	4.49649e-05	0.0038588	4.08037	Brain_Spinal_cord_cervical_c-1	2.39098e-05	0.00219883	-4.22485	NA	NA	NA	1	1	1	0	3	-1.6775	-3.85101	1.13031	-3.92579	-1.41329	3.98311	NA	NA	0.093445	0.00011763	0.258344	8.64441e-05	0.157571	6.80204e-05	NA	NA	0.579166	0.0031095	0.847113	0.0057454	0.760197	0.00426566	NA	NA
HEMK1	7.3967e-05	0.00244258	-3.96315	Small_Intestine_Terminal_Ileum	4.49649e-05	0.0038588	4.08037	Brain_Substantia_nigra	2.65523e-05	0.00266496	4.20118	NA	NA	NA	1	1	1	0	3	-1.6775	-3.85101	1.13031	-3.92579	1.41368	-3.96232	NA	NA	0.093445	0.00011763	0.258344	8.64441e-05	0.157456	7.4225e-05	NA	NA	0.579166	0.0031095	0.847113	0.0057454	0.770991	0.0051869	NA	NA
HEMK1	7.3967e-05	0.00244258	-3.96315	Small_Intestine_Terminal_Ileum	4.49649e-05	0.0038588	4.08037	Breast_Mammary_Tissue	2.39098e-05	0.00193759	-4.22485	NA	NA	NA	1	1	1	0	3	-1.6775	-3.85101	1.13031	-3.92579	-1.41329	3.98311	NA	NA	0.093445	0.00011763	0.258344	8.64441e-05	0.157571	6.80204e-05	NA	NA	0.579166	0.0031095	0.847113	0.0057454	0.756778	0.00350012	NA	NA
HEMK1	7.3967e-05	0.00244258	-3.96315	Small_Intestine_Terminal_Ileum	4.49649e-05	0.0038588	4.08037	Cells_Cultured_fibroblasts	2.39098e-05	0.00182328	-4.22485	NA	NA	NA	1	1	1	0	3	-1.6775	-3.85101	1.13031	-3.92579	-1.41329	3.98311	NA	NA	0.093445	0.00011763	0.258344	8.64441e-05	0.157571	6.80204e-05	NA	NA	0.579166	0.0031095	0.847113	0.0057454	0.746408	0.00344335	NA	NA
HEMK1	7.3967e-05	0.00244258	-3.96315	Small_Intestine_Terminal_Ileum	4.49649e-05	0.0038588	4.08037	Cells_EBV-transformed_lymphocytes	2.39098e-05	0.00166478	-4.22485	NA	NA	NA	1	1	1	0	3	-1.6775	-3.85101	1.13031	-3.92579	-1.41329	3.98311	NA	NA	0.093445	0.00011763	0.258344	8.64441e-05	0.157571	6.80204e-05	NA	NA	0.579166	0.0031095	0.847113	0.0057454	0.742093	0.00318732	NA	NA
HEMK1	7.3967e-05	0.00244258	-3.96315	Small_Intestine_Terminal_Ileum	4.49649e-05	0.0038588	4.08037	Colon_Sigmoid	2.39098e-05	0.00186761	-4.22485	NA	NA	NA	1	1	1	0	3	-1.6775	-3.85101	1.13031	-3.92579	-1.41329	3.98311	NA	NA	0.093445	0.00011763	0.258344	8.64441e-05	0.157571	6.80204e-05	NA	NA	0.579166	0.0031095	0.847113	0.0057454	0.754876	0.00342352	NA	NA
HEMK1	7.3967e-05	0.00244258	-3.96315	Small_Intestine_Terminal_Ileum	4.49649e-05	0.0038588	4.08037	Colon_Transverse	2.39098e-05	0.00206333	-4.22485	NA	NA	NA	1	1	1	0	3	-1.6775	-3.85101	1.13031	-3.92579	-1.41329	3.98311	NA	NA	0.093445	0.00011763	0.258344	8.64441e-05	0.157571	6.80204e-05	NA	NA	0.579166	0.0031095	0.847113	0.0057454	0.759409	0.00382138	NA	NA
HEMK1	7.3967e-05	0.00244258	-3.96315	Small_Intestine_Terminal_Ileum	4.49649e-05	0.0038588	4.08037	Esophagus_Gastroesophageal_Junction	2.39098e-05	0.00192563	-4.22485	NA	NA	NA	1	1	1	0	3	-1.6775	-3.85101	1.13031	-3.92579	-1.41329	3.98311	NA	NA	0.093445	0.00011763	0.258344	8.64441e-05	0.157571	6.80204e-05	NA	NA	0.579166	0.0031095	0.847113	0.0057454	0.759511	0.00358024	NA	NA
HEMK1	7.3967e-05	0.00244258	-3.96315	Small_Intestine_Terminal_Ileum	4.49649e-05	0.0038588	4.08037	Esophagus_Mucosa	2.39098e-05	0.00201336	-4.22485	NA	NA	NA	1	1	1	0	3	-1.6775	-3.85101	1.13031	-3.92579	-1.41329	3.98311	NA	NA	0.093445	0.00011763	0.258344	8.64441e-05	0.157571	6.80204e-05	NA	NA	0.579166	0.0031095	0.847113	0.0057454	0.746996	0.00348715	NA	NA
HEMK1	7.3967e-05	0.00244258	-3.96315	Small_Intestine_Terminal_Ileum	4.49649e-05	0.0038588	4.08037	Esophagus_Muscularis	2.39098e-05	0.00194937	-4.22485	NA	NA	NA	1	1	1	0	3	-1.6775	-3.85101	1.13031	-3.92579	-1.41329	3.98311	NA	NA	0.093445	0.00011763	0.258344	8.64441e-05	0.157571	6.80204e-05	NA	NA	0.579166	0.0031095	0.847113	0.0057454	0.760225	0.00349679	NA	NA
HEMK1	7.3967e-05	0.00244258	-3.96315	Small_Intestine_Terminal_Ileum	4.49649e-05	0.0038588	4.08037	Heart_Atrial_Appendage	2.39098e-05	0.00211653	-4.22485	NA	NA	NA	1	1	1	0	3	-1.6775	-3.85101	1.13031	-3.92579	-1.41329	3.98311	NA	NA	0.093445	0.00011763	0.258344	8.64441e-05	0.157571	6.80204e-05	NA	NA	0.579166	0.0031095	0.847113	0.0057454	0.7509	0.00388258	NA	NA
HEMK1	7.3967e-05	0.00244258	-3.96315	Small_Intestine_Terminal_Ileum	4.49649e-05	0.0038588	4.08037	Kidney_Cortex	2.39098e-05	0.0022936	-4.22485	NA	NA	NA	1	1	1	0	3	-1.6775	-3.85101	1.13031	-3.92579	-1.41329	3.98311	NA	NA	0.093445	0.00011763	0.258344	8.64441e-05	0.157571	6.80204e-05	NA	NA	0.579166	0.0031095	0.847113	0.0057454	0.77301	0.00446812	NA	NA
HEMK1	7.3967e-05	0.00244258	-3.96315	Small_Intestine_Terminal_Ileum	4.49649e-05	0.0038588	4.08037	Liver	2.39098e-05	0.00220785	-4.22485	NA	NA	NA	1	1	1	0	3	-1.6775	-3.85101	1.13031	-3.92579	-1.41329	3.98311	NA	NA	0.093445	0.00011763	0.258344	8.64441e-05	0.157571	6.80204e-05	NA	NA	0.579166	0.0031095	0.847113	0.0057454	0.76133	0.0039106	NA	NA
HEMK1	7.3967e-05	0.00244258	-3.96315	Small_Intestine_Terminal_Ileum	4.49649e-05	0.0038588	4.08037	Lung	2.79756e-05	0.00203537	4.18935	NA	NA	NA	1	1	1	0	3	-1.6775	-3.85101	1.13031	-3.92579	1.37914	-3.95436	NA	NA	0.093445	0.00011763	0.258344	8.64441e-05	0.167851	7.67409e-05	NA	NA	0.579166	0.0031095	0.847113	0.0057454	0.753439	0.00396673	NA	NA
HEMK1	7.3967e-05	0.00244258	-3.96315	Small_Intestine_Terminal_Ileum	4.49649e-05	0.0038588	4.08037	Minor_Salivary_Gland	2.39098e-05	0.00190107	-4.22485	NA	NA	NA	1	1	1	0	3	-1.6775	-3.85101	1.13031	-3.92579	-1.41329	3.98311	NA	NA	0.093445	0.00011763	0.258344	8.64441e-05	0.157571	6.80204e-05	NA	NA	0.579166	0.0031095	0.847113	0.0057454	0.752234	0.00358917	NA	NA
HEMK1	7.3967e-05	0.00244258	-3.96315	Small_Intestine_Terminal_Ileum	4.49649e-05	0.0038588	4.08037	Muscle_Skeletal	2.65523e-05	0.0021314	-4.20118	NA	NA	NA	1	1	1	0	3	-1.6775	-3.85101	1.13031	-3.92579	-1.41368	3.96232	NA	NA	0.093445	0.00011763	0.258344	8.64441e-05	0.157456	7.4225e-05	NA	NA	0.579166	0.0031095	0.847113	0.0057454	0.739063	0.00385635	NA	NA
HEMK1	7.3967e-05	0.00244258	-3.96315	Small_Intestine_Terminal_Ileum	4.49649e-05	0.0038588	4.08037	Nerve_Tibial	2.39098e-05	0.00202637	-4.22485	NA	NA	NA	1	1	1	0	3	-1.6775	-3.85101	1.13031	-3.92579	-1.41329	3.98311	NA	NA	0.093445	0.00011763	0.258344	8.64441e-05	0.157571	6.80204e-05	NA	NA	0.579166	0.0031095	0.847113	0.0057454	0.742326	0.00373783	NA	NA
HEMK1	7.3967e-05	0.00244258	-3.96315	Small_Intestine_Terminal_Ileum	4.49649e-05	0.0038588	4.08037	Ovary	2.39098e-05	0.00189662	-4.22485	NA	NA	NA	1	1	1	0	3	-1.6775	-3.85101	1.13031	-3.92579	-1.41329	3.98311	NA	NA	0.093445	0.00011763	0.258344	8.64441e-05	0.157571	6.80204e-05	NA	NA	0.579166	0.0031095	0.847113	0.0057454	0.7485	0.0034779	NA	NA
HEMK1	7.3967e-05	0.00244258	-3.96315	Small_Intestine_Terminal_Ileum	4.49649e-05	0.0038588	4.08037	Pancreas	2.39098e-05	0.00216412	-4.22485	NA	NA	NA	1	1	1	0	3	-1.6775	-3.85101	1.13031	-3.92579	-1.41329	3.98311	NA	NA	0.093445	0.00011763	0.258344	8.64441e-05	0.157571	6.80204e-05	NA	NA	0.579166	0.0031095	0.847113	0.0057454	0.749505	0.00373894	NA	NA
HEMK1	7.3967e-05	0.00244258	-3.96315	Small_Intestine_Terminal_Ileum	4.49649e-05	0.0038588	4.08037	Pituitary	2.39098e-05	0.00206152	-4.22485	NA	NA	NA	1	1	1	0	3	-1.6775	-3.85101	1.13031	-3.92579	-1.41329	3.98311	NA	NA	0.093445	0.00011763	0.258344	8.64441e-05	0.157571	6.80204e-05	NA	NA	0.579166	0.0031095	0.847113	0.0057454	0.769471	0.00363155	NA	NA
HEMK1	7.3967e-05	0.00244258	-3.96315	Small_Intestine_Terminal_Ileum	4.49649e-05	0.0038588	4.08037	Prostate	2.65523e-05	0.00213821	-4.20118	NA	NA	NA	1	1	1	0	3	-1.6775	-3.85101	1.13031	-3.92579	-1.41368	3.96232	NA	NA	0.093445	0.00011763	0.258344	8.64441e-05	0.157456	7.4225e-05	NA	NA	0.579166	0.0031095	0.847113	0.0057454	0.767846	0.00392301	NA	NA
HEMK1	7.3967e-05	0.00244258	-3.96315	Small_Intestine_Terminal_Ileum	4.49649e-05	0.0038588	4.08037	Skin_Not_Sun_Exposed_Suprapubic	2.39098e-05	0.00209998	-4.22485	NA	NA	NA	1	1	1	0	3	-1.6775	-3.85101	1.13031	-3.92579	-1.41329	3.98311	NA	NA	0.093445	0.00011763	0.258344	8.64441e-05	0.157571	6.80204e-05	NA	NA	0.579166	0.0031095	0.847113	0.0057454	0.762959	0.00366805	NA	NA
HEMK1	7.3967e-05	0.00244258	-3.96315	Small_Intestine_Terminal_Ileum	4.49649e-05	0.0038588	4.08037	Skin_Sun_Exposed_Lower_leg	2.39098e-05	0.00196416	-4.22485	NA	NA	NA	1	1	1	0	3	-1.6775	-3.85101	1.13031	-3.92579	-1.41329	3.98311	NA	NA	0.093445	0.00011763	0.258344	8.64441e-05	0.157571	6.80204e-05	NA	NA	0.579166	0.0031095	0.847113	0.0057454	0.757298	0.00351456	NA	NA
HEMK1	7.3967e-05	0.00244258	-3.96315	Small_Intestine_Terminal_Ileum	4.49649e-05	0.0038588	4.08037	Small_Intestine_Terminal_Ileum	2.39098e-05	0.00189745	-4.22485	NA	NA	NA	1	1	1	0	3	-1.6775	-3.85101	1.13031	-3.92579	-1.41329	3.98311	NA	NA	0.093445	0.00011763	0.258344	8.64441e-05	0.157571	6.80204e-05	NA	NA	0.579166	0.0031095	0.847113	0.0057454	0.765529	0.00352083	NA	NA
HEMK1	7.3967e-05	0.00244258	-3.96315	Small_Intestine_Terminal_Ileum	4.49649e-05	0.0038588	4.08037	Spleen	2.79756e-05	0.00208556	4.18935	NA	NA	NA	1	1	1	0	3	-1.6775	-3.85101	1.13031	-3.92579	1.37914	-3.95436	NA	NA	0.093445	0.00011763	0.258344	8.64441e-05	0.167851	7.67409e-05	NA	NA	0.579166	0.0031095	0.847113	0.0057454	0.767208	0.00371902	NA	NA
HEMK1	7.3967e-05	0.00244258	-3.96315	Small_Intestine_Terminal_Ileum	4.49649e-05	0.0038588	4.08037	Stomach	2.39098e-05	0.0020556	-4.22485	NA	NA	NA	1	1	1	0	3	-1.6775	-3.85101	1.13031	-3.92579	-1.41329	3.98311	NA	NA	0.093445	0.00011763	0.258344	8.64441e-05	0.157571	6.80204e-05	NA	NA	0.579166	0.0031095	0.847113	0.0057454	0.759122	0.00379538	NA	NA
HEMK1	7.3967e-05	0.00244258	-3.96315	Small_Intestine_Terminal_Ileum	4.49649e-05	0.0038588	4.08037	Testis	2.39098e-05	0.0022318	-4.22485	NA	NA	NA	1	1	1	0	3	-1.6775	-3.85101	1.13031	-3.92579	-1.41329	3.98311	NA	NA	0.093445	0.00011763	0.258344	8.64441e-05	0.157571	6.80204e-05	NA	NA	0.579166	0.0031095	0.847113	0.0057454	0.766373	0.00415114	NA	NA
HEMK1	7.3967e-05	0.00244258	-3.96315	Small_Intestine_Terminal_Ileum	4.49649e-05	0.0038588	4.08037	Thyroid	2.65523e-05	0.00203636	-4.20118	NA	NA	NA	1	1	1	0	3	-1.6775	-3.85101	1.13031	-3.92579	-1.41368	3.96232	NA	NA	0.093445	0.00011763	0.258344	8.64441e-05	0.157456	7.4225e-05	NA	NA	0.579166	0.0031095	0.847113	0.0057454	0.741093	0.00368301	NA	NA
HEMK1	7.3967e-05	0.00244258	-3.96315	Small_Intestine_Terminal_Ileum	4.49649e-05	0.0038588	4.08037	Uterus	2.39098e-05	0.00194466	-4.22485	NA	NA	NA	1	1	1	0	3	-1.6775	-3.85101	1.13031	-3.92579	-1.41329	3.98311	NA	NA	0.093445	0.00011763	0.258344	8.64441e-05	0.157571	6.80204e-05	NA	NA	0.579166	0.0031095	0.847113	0.0057454	0.749636	0.00353764	NA	NA
HEMK1	7.3967e-05	0.00244258	-3.96315	Small_Intestine_Terminal_Ileum	4.49649e-05	0.0038588	4.08037	Vagina	2.79756e-05	0.0022737	-4.18935	NA	NA	NA	1	1	1	0	3	-1.6775	-3.85101	1.13031	-3.92579	-1.37914	3.95436	NA	NA	0.093445	0.00011763	0.258344	8.64441e-05	0.167851	7.67409e-05	NA	NA	0.579166	0.0031095	0.847113	0.0057454	0.779873	0.00414401	NA	NA
HEMK1	7.3967e-05	0.00244258	-3.96315	Small_Intestine_Terminal_Ileum	4.49649e-05	0.0038588	4.08037	Whole_Blood	2.79756e-05	0.00192128	4.18935	NA	NA	NA	1	1	1	0	3	-1.6775	-3.85101	1.13031	-3.92579	1.37914	-3.95436	NA	NA	0.093445	0.00011763	0.258344	8.64441e-05	0.167851	7.67409e-05	NA	NA	0.579166	0.0031095	0.847113	0.0057454	0.758598	0.00366699	NA	NA
HEMK1	7.3967e-05	0.00244258	-3.96315	Small_Intestine_Terminal_Ileum	4.49649e-05	0.0038588	4.08037	smultixcan	2.65523e-05	0.00193718	4.20118	NA	NA	NA	1	1	1	0	3	-1.6775	-3.85101	1.13031	-3.92579	1.41368	-3.96232	NA	NA	0.093445	0.00011763	0.258344	8.64441e-05	0.157456	7.4225e-05	NA	NA	0.579166	0.0031095	0.847113	0.0057454	0.740987	0.00371508	NA	NA
HEMK1	7.3967e-05	0.00244258	-3.96315	Stomach	2.39098e-05	0.00192524	4.22485	Adipose_Subcutaneous	2.39098e-05	0.00199781	-4.22485	NA	NA	NA	1	1	1	0	3	-1.6775	-3.85101	0.95935	-3.98311	-1.41329	3.98311	NA	NA	0.093445	0.00011763	0.337383	6.80204e-05	0.157571	6.80204e-05	NA	NA	0.579166	0.0031095	0.860598	0.00396293	0.748396	0.00363426	NA	NA
HEMK1	7.3967e-05	0.00244258	-3.96315	Stomach	2.39098e-05	0.00192524	4.22485	Adipose_Visceral_Omentum	2.39098e-05	0.00193413	-4.22485	NA	NA	NA	1	1	1	0	3	-1.6775	-3.85101	0.95935	-3.98311	-1.41329	3.98311	NA	NA	0.093445	0.00011763	0.337383	6.80204e-05	0.157571	6.80204e-05	NA	NA	0.579166	0.0031095	0.860598	0.00396293	0.742194	0.0035819	NA	NA
HEMK1	7.3967e-05	0.00244258	-3.96315	Stomach	2.39098e-05	0.00192524	4.22485	Adrenal_Gland	2.39098e-05	0.00193128	-4.22485	NA	NA	NA	1	1	1	0	3	-1.6775	-3.85101	0.95935	-3.98311	-1.41329	3.98311	NA	NA	0.093445	0.00011763	0.337383	6.80204e-05	0.157571	6.80204e-05	NA	NA	0.579166	0.0031095	0.860598	0.00396293	0.759988	0.00355676	NA	NA
HEMK1	7.3967e-05	0.00244258	-3.96315	Stomach	2.39098e-05	0.00192524	4.22485	Artery_Aorta	2.39098e-05	0.00180137	-4.22485	NA	NA	NA	1	1	1	0	3	-1.6775	-3.85101	0.95935	-3.98311	-1.41329	3.98311	NA	NA	0.093445	0.00011763	0.337383	6.80204e-05	0.157571	6.80204e-05	NA	NA	0.579166	0.0031095	0.860598	0.00396293	0.747151	0.00351409	NA	NA
HEMK1	7.3967e-05	0.00244258	-3.96315	Stomach	2.39098e-05	0.00192524	4.22485	Artery_Coronary	2.39098e-05	0.00197895	-4.22485	NA	NA	NA	1	1	1	0	3	-1.6775	-3.85101	0.95935	-3.98311	-1.41329	3.98311	NA	NA	0.093445	0.00011763	0.337383	6.80204e-05	0.157571	6.80204e-05	NA	NA	0.579166	0.0031095	0.860598	0.00396293	0.742638	0.00371241	NA	NA
HEMK1	7.3967e-05	0.00244258	-3.96315	Stomach	2.39098e-05	0.00192524	4.22485	Artery_Tibial	2.65523e-05	0.00202093	-4.20118	NA	NA	NA	1	1	1	0	3	-1.6775	-3.85101	0.95935	-3.98311	-1.41368	3.96232	NA	NA	0.093445	0.00011763	0.337383	6.80204e-05	0.157456	7.4225e-05	NA	NA	0.579166	0.0031095	0.860598	0.00396293	0.750668	0.00364636	NA	NA
HEMK1	7.3967e-05	0.00244258	-3.96315	Stomach	2.39098e-05	0.00192524	4.22485	Brain_Amygdala	2.65523e-05	0.0025643	4.20118	NA	NA	NA	1	1	1	0	3	-1.6775	-3.85101	0.95935	-3.98311	1.41368	-3.96232	NA	NA	0.093445	0.00011763	0.337383	6.80204e-05	0.157456	7.4225e-05	NA	NA	0.579166	0.0031095	0.860598	0.00396293	0.772381	0.0049208	NA	NA
HEMK1	7.3967e-05	0.00244258	-3.96315	Stomach	2.39098e-05	0.00192524	4.22485	Brain_Anterior_cingulate_cortex_BA24	2.39098e-05	0.00209011	-4.22485	NA	NA	NA	1	1	1	0	3	-1.6775	-3.85101	0.95935	-3.98311	-1.41329	3.98311	NA	NA	0.093445	0.00011763	0.337383	6.80204e-05	0.157571	6.80204e-05	NA	NA	0.579166	0.0031095	0.860598	0.00396293	0.769137	0.0042982	NA	NA
HEMK1	7.3967e-05	0.00244258	-3.96315	Stomach	2.39098e-05	0.00192524	4.22485	Brain_Caudate_basal_ganglia	2.39098e-05	0.0020881	-4.22485	NA	NA	NA	1	1	1	0	3	-1.6775	-3.85101	0.95935	-3.98311	-1.41329	3.98311	NA	NA	0.093445	0.00011763	0.337383	6.80204e-05	0.157571	6.80204e-05	NA	NA	0.579166	0.0031095	0.860598	0.00396293	0.753071	0.00398387	NA	NA
HEMK1	7.3967e-05	0.00244258	-3.96315	Stomach	2.39098e-05	0.00192524	4.22485	Brain_Cerebellar_Hemisphere	2.39098e-05	0.00182281	-4.22485	NA	NA	NA	1	1	1	0	3	-1.6775	-3.85101	0.95935	-3.98311	-1.41329	3.98311	NA	NA	0.093445	0.00011763	0.337383	6.80204e-05	0.157571	6.80204e-05	NA	NA	0.579166	0.0031095	0.860598	0.00396293	0.747948	0.00350906	NA	NA
HEMK1	7.3967e-05	0.00244258	-3.96315	Stomach	2.39098e-05	0.00192524	4.22485	Brain_Cerebellum	2.39098e-05	0.00193405	-4.22485	NA	NA	NA	1	1	1	0	3	-1.6775	-3.85101	0.95935	-3.98311	-1.41329	3.98311	NA	NA	0.093445	0.00011763	0.337383	6.80204e-05	0.157571	6.80204e-05	NA	NA	0.579166	0.0031095	0.860598	0.00396293	0.762008	0.00351825	NA	NA
HEMK1	7.3967e-05	0.00244258	-3.96315	Stomach	2.39098e-05	0.00192524	4.22485	Brain_Cortex	2.39098e-05	0.00204793	-4.22485	NA	NA	NA	1	1	1	0	3	-1.6775	-3.85101	0.95935	-3.98311	-1.41329	3.98311	NA	NA	0.093445	0.00011763	0.337383	6.80204e-05	0.157571	6.80204e-05	NA	NA	0.579166	0.0031095	0.860598	0.00396293	0.759429	0.00374682	NA	NA
HEMK1	7.3967e-05	0.00244258	-3.96315	Stomach	2.39098e-05	0.00192524	4.22485	Brain_Frontal_Cortex_BA9	2.39098e-05	0.00214927	-4.22485	NA	NA	NA	1	1	1	0	3	-1.6775	-3.85101	0.95935	-3.98311	-1.41329	3.98311	NA	NA	0.093445	0.00011763	0.337383	6.80204e-05	0.157571	6.80204e-05	NA	NA	0.579166	0.0031095	0.860598	0.00396293	0.761008	0.00392099	NA	NA
HEMK1	7.3967e-05	0.00244258	-3.96315	Stomach	2.39098e-05	0.00192524	4.22485	Brain_Hippocampus	2.39098e-05	0.00241287	-4.22485	NA	NA	NA	1	1	1	0	3	-1.6775	-3.85101	0.95935	-3.98311	-1.41329	3.98311	NA	NA	0.093445	0.00011763	0.337383	6.80204e-05	0.157571	6.80204e-05	NA	NA	0.579166	0.0031095	0.860598	0.00396293	0.782852	0.00446268	NA	NA
HEMK1	7.3967e-05	0.00244258	-3.96315	Stomach	2.39098e-05	0.00192524	4.22485	Brain_Hypothalamus	2.39098e-05	0.00214521	-4.22485	NA	NA	NA	1	1	1	0	3	-1.6775	-3.85101	0.95935	-3.98311	-1.41329	3.98311	NA	NA	0.093445	0.00011763	0.337383	6.80204e-05	0.157571	6.80204e-05	NA	NA	0.579166	0.0031095	0.860598	0.00396293	0.763126	0.00420287	NA	NA
HEMK1	7.3967e-05	0.00244258	-3.96315	Stomach	2.39098e-05	0.00192524	4.22485	Brain_Nucleus_accumbens_basal_ganglia	2.39098e-05	0.00211168	-4.22485	NA	NA	NA	1	1	1	0	3	-1.6775	-3.85101	0.95935	-3.98311	-1.41329	3.98311	NA	NA	0.093445	0.00011763	0.337383	6.80204e-05	0.157571	6.80204e-05	NA	NA	0.579166	0.0031095	0.860598	0.00396293	0.761972	0.00412351	NA	NA
HEMK1	7.3967e-05	0.00244258	-3.96315	Stomach	2.39098e-05	0.00192524	4.22485	Brain_Putamen_basal_ganglia	2.39098e-05	0.00217777	-4.22485	NA	NA	NA	1	1	1	0	3	-1.6775	-3.85101	0.95935	-3.98311	-1.41329	3.98311	NA	NA	0.093445	0.00011763	0.337383	6.80204e-05	0.157571	6.80204e-05	NA	NA	0.579166	0.0031095	0.860598	0.00396293	0.778401	0.00415597	NA	NA
HEMK1	7.3967e-05	0.00244258	-3.96315	Stomach	2.39098e-05	0.00192524	4.22485	Brain_Spinal_cord_cervical_c-1	2.39098e-05	0.00219883	-4.22485	NA	NA	NA	1	1	1	0	3	-1.6775	-3.85101	0.95935	-3.98311	-1.41329	3.98311	NA	NA	0.093445	0.00011763	0.337383	6.80204e-05	0.157571	6.80204e-05	NA	NA	0.579166	0.0031095	0.860598	0.00396293	0.760197	0.00426566	NA	NA
HEMK1	7.3967e-05	0.00244258	-3.96315	Stomach	2.39098e-05	0.00192524	4.22485	Brain_Substantia_nigra	2.65523e-05	0.00266496	4.20118	NA	NA	NA	1	1	1	0	3	-1.6775	-3.85101	0.95935	-3.98311	1.41368	-3.96232	NA	NA	0.093445	0.00011763	0.337383	6.80204e-05	0.157456	7.4225e-05	NA	NA	0.579166	0.0031095	0.860598	0.00396293	0.770991	0.0051869	NA	NA
HEMK1	7.3967e-05	0.00244258	-3.96315	Stomach	2.39098e-05	0.00192524	4.22485	Breast_Mammary_Tissue	2.39098e-05	0.00193759	-4.22485	NA	NA	NA	1	1	1	0	3	-1.6775	-3.85101	0.95935	-3.98311	-1.41329	3.98311	NA	NA	0.093445	0.00011763	0.337383	6.80204e-05	0.157571	6.80204e-05	NA	NA	0.579166	0.0031095	0.860598	0.00396293	0.756778	0.00350012	NA	NA
HEMK1	7.3967e-05	0.00244258	-3.96315	Stomach	2.39098e-05	0.00192524	4.22485	Cells_Cultured_fibroblasts	2.39098e-05	0.00182328	-4.22485	NA	NA	NA	1	1	1	0	3	-1.6775	-3.85101	0.95935	-3.98311	-1.41329	3.98311	NA	NA	0.093445	0.00011763	0.337383	6.80204e-05	0.157571	6.80204e-05	NA	NA	0.579166	0.0031095	0.860598	0.00396293	0.746408	0.00344335	NA	NA
HEMK1	7.3967e-05	0.00244258	-3.96315	Stomach	2.39098e-05	0.00192524	4.22485	Cells_EBV-transformed_lymphocytes	2.39098e-05	0.00166478	-4.22485	NA	NA	NA	1	1	1	0	3	-1.6775	-3.85101	0.95935	-3.98311	-1.41329	3.98311	NA	NA	0.093445	0.00011763	0.337383	6.80204e-05	0.157571	6.80204e-05	NA	NA	0.579166	0.0031095	0.860598	0.00396293	0.742093	0.00318732	NA	NA
HEMK1	7.3967e-05	0.00244258	-3.96315	Stomach	2.39098e-05	0.00192524	4.22485	Colon_Sigmoid	2.39098e-05	0.00186761	-4.22485	NA	NA	NA	1	1	1	0	3	-1.6775	-3.85101	0.95935	-3.98311	-1.41329	3.98311	NA	NA	0.093445	0.00011763	0.337383	6.80204e-05	0.157571	6.80204e-05	NA	NA	0.579166	0.0031095	0.860598	0.00396293	0.754876	0.00342352	NA	NA
HEMK1	7.3967e-05	0.00244258	-3.96315	Stomach	2.39098e-05	0.00192524	4.22485	Colon_Transverse	2.39098e-05	0.00206333	-4.22485	NA	NA	NA	1	1	1	0	3	-1.6775	-3.85101	0.95935	-3.98311	-1.41329	3.98311	NA	NA	0.093445	0.00011763	0.337383	6.80204e-05	0.157571	6.80204e-05	NA	NA	0.579166	0.0031095	0.860598	0.00396293	0.759409	0.00382138	NA	NA
HEMK1	7.3967e-05	0.00244258	-3.96315	Stomach	2.39098e-05	0.00192524	4.22485	Esophagus_Gastroesophageal_Junction	2.39098e-05	0.00192563	-4.22485	NA	NA	NA	1	1	1	0	3	-1.6775	-3.85101	0.95935	-3.98311	-1.41329	3.98311	NA	NA	0.093445	0.00011763	0.337383	6.80204e-05	0.157571	6.80204e-05	NA	NA	0.579166	0.0031095	0.860598	0.00396293	0.759511	0.00358024	NA	NA
HEMK1	7.3967e-05	0.00244258	-3.96315	Stomach	2.39098e-05	0.00192524	4.22485	Esophagus_Mucosa	2.39098e-05	0.00201336	-4.22485	NA	NA	NA	1	1	1	0	3	-1.6775	-3.85101	0.95935	-3.98311	-1.41329	3.98311	NA	NA	0.093445	0.00011763	0.337383	6.80204e-05	0.157571	6.80204e-05	NA	NA	0.579166	0.0031095	0.860598	0.00396293	0.746996	0.00348715	NA	NA
HEMK1	7.3967e-05	0.00244258	-3.96315	Stomach	2.39098e-05	0.00192524	4.22485	Esophagus_Muscularis	2.39098e-05	0.00194937	-4.22485	NA	NA	NA	1	1	1	0	3	-1.6775	-3.85101	0.95935	-3.98311	-1.41329	3.98311	NA	NA	0.093445	0.00011763	0.337383	6.80204e-05	0.157571	6.80204e-05	NA	NA	0.579166	0.0031095	0.860598	0.00396293	0.760225	0.00349679	NA	NA
HEMK1	7.3967e-05	0.00244258	-3.96315	Stomach	2.39098e-05	0.00192524	4.22485	Heart_Atrial_Appendage	2.39098e-05	0.00211653	-4.22485	NA	NA	NA	1	1	1	0	3	-1.6775	-3.85101	0.95935	-3.98311	-1.41329	3.98311	NA	NA	0.093445	0.00011763	0.337383	6.80204e-05	0.157571	6.80204e-05	NA	NA	0.579166	0.0031095	0.860598	0.00396293	0.7509	0.00388258	NA	NA
HEMK1	7.3967e-05	0.00244258	-3.96315	Stomach	2.39098e-05	0.00192524	4.22485	Kidney_Cortex	2.39098e-05	0.0022936	-4.22485	NA	NA	NA	1	1	1	0	3	-1.6775	-3.85101	0.95935	-3.98311	-1.41329	3.98311	NA	NA	0.093445	0.00011763	0.337383	6.80204e-05	0.157571	6.80204e-05	NA	NA	0.579166	0.0031095	0.860598	0.00396293	0.77301	0.00446812	NA	NA
HEMK1	7.3967e-05	0.00244258	-3.96315	Stomach	2.39098e-05	0.00192524	4.22485	Liver	2.39098e-05	0.00220785	-4.22485	NA	NA	NA	1	1	1	0	3	-1.6775	-3.85101	0.95935	-3.98311	-1.41329	3.98311	NA	NA	0.093445	0.00011763	0.337383	6.80204e-05	0.157571	6.80204e-05	NA	NA	0.579166	0.0031095	0.860598	0.00396293	0.76133	0.0039106	NA	NA
HEMK1	7.3967e-05	0.00244258	-3.96315	Stomach	2.39098e-05	0.00192524	4.22485	Lung	2.79756e-05	0.00203537	4.18935	NA	NA	NA	1	1	1	0	3	-1.6775	-3.85101	0.95935	-3.98311	1.37914	-3.95436	NA	NA	0.093445	0.00011763	0.337383	6.80204e-05	0.167851	7.67409e-05	NA	NA	0.579166	0.0031095	0.860598	0.00396293	0.753439	0.00396673	NA	NA
HEMK1	7.3967e-05	0.00244258	-3.96315	Stomach	2.39098e-05	0.00192524	4.22485	Minor_Salivary_Gland	2.39098e-05	0.00190107	-4.22485	NA	NA	NA	1	1	1	0	3	-1.6775	-3.85101	0.95935	-3.98311	-1.41329	3.98311	NA	NA	0.093445	0.00011763	0.337383	6.80204e-05	0.157571	6.80204e-05	NA	NA	0.579166	0.0031095	0.860598	0.00396293	0.752234	0.00358917	NA	NA
HEMK1	7.3967e-05	0.00244258	-3.96315	Stomach	2.39098e-05	0.00192524	4.22485	Muscle_Skeletal	2.65523e-05	0.0021314	-4.20118	NA	NA	NA	1	1	1	0	3	-1.6775	-3.85101	0.95935	-3.98311	-1.41368	3.96232	NA	NA	0.093445	0.00011763	0.337383	6.80204e-05	0.157456	7.4225e-05	NA	NA	0.579166	0.0031095	0.860598	0.00396293	0.739063	0.00385635	NA	NA
HEMK1	7.3967e-05	0.00244258	-3.96315	Stomach	2.39098e-05	0.00192524	4.22485	Nerve_Tibial	2.39098e-05	0.00202637	-4.22485	NA	NA	NA	1	1	1	0	3	-1.6775	-3.85101	0.95935	-3.98311	-1.41329	3.98311	NA	NA	0.093445	0.00011763	0.337383	6.80204e-05	0.157571	6.80204e-05	NA	NA	0.579166	0.0031095	0.860598	0.00396293	0.742326	0.00373783	NA	NA
HEMK1	7.3967e-05	0.00244258	-3.96315	Stomach	2.39098e-05	0.00192524	4.22485	Ovary	2.39098e-05	0.00189662	-4.22485	NA	NA	NA	1	1	1	0	3	-1.6775	-3.85101	0.95935	-3.98311	-1.41329	3.98311	NA	NA	0.093445	0.00011763	0.337383	6.80204e-05	0.157571	6.80204e-05	NA	NA	0.579166	0.0031095	0.860598	0.00396293	0.7485	0.0034779	NA	NA
HEMK1	7.3967e-05	0.00244258	-3.96315	Stomach	2.39098e-05	0.00192524	4.22485	Pancreas	2.39098e-05	0.00216412	-4.22485	NA	NA	NA	1	1	1	0	3	-1.6775	-3.85101	0.95935	-3.98311	-1.41329	3.98311	NA	NA	0.093445	0.00011763	0.337383	6.80204e-05	0.157571	6.80204e-05	NA	NA	0.579166	0.0031095	0.860598	0.00396293	0.749505	0.00373894	NA	NA
HEMK1	7.3967e-05	0.00244258	-3.96315	Stomach	2.39098e-05	0.00192524	4.22485	Pituitary	2.39098e-05	0.00206152	-4.22485	NA	NA	NA	1	1	1	0	3	-1.6775	-3.85101	0.95935	-3.98311	-1.41329	3.98311	NA	NA	0.093445	0.00011763	0.337383	6.80204e-05	0.157571	6.80204e-05	NA	NA	0.579166	0.0031095	0.860598	0.00396293	0.769471	0.00363155	NA	NA
HEMK1	7.3967e-05	0.00244258	-3.96315	Stomach	2.39098e-05	0.00192524	4.22485	Prostate	2.65523e-05	0.00213821	-4.20118	NA	NA	NA	1	1	1	0	3	-1.6775	-3.85101	0.95935	-3.98311	-1.41368	3.96232	NA	NA	0.093445	0.00011763	0.337383	6.80204e-05	0.157456	7.4225e-05	NA	NA	0.579166	0.0031095	0.860598	0.00396293	0.767846	0.00392301	NA	NA
HEMK1	7.3967e-05	0.00244258	-3.96315	Stomach	2.39098e-05	0.00192524	4.22485	Skin_Not_Sun_Exposed_Suprapubic	2.39098e-05	0.00209998	-4.22485	NA	NA	NA	1	1	1	0	3	-1.6775	-3.85101	0.95935	-3.98311	-1.41329	3.98311	NA	NA	0.093445	0.00011763	0.337383	6.80204e-05	0.157571	6.80204e-05	NA	NA	0.579166	0.0031095	0.860598	0.00396293	0.762959	0.00366805	NA	NA
HEMK1	7.3967e-05	0.00244258	-3.96315	Stomach	2.39098e-05	0.00192524	4.22485	Skin_Sun_Exposed_Lower_leg	2.39098e-05	0.00196416	-4.22485	NA	NA	NA	1	1	1	0	3	-1.6775	-3.85101	0.95935	-3.98311	-1.41329	3.98311	NA	NA	0.093445	0.00011763	0.337383	6.80204e-05	0.157571	6.80204e-05	NA	NA	0.579166	0.0031095	0.860598	0.00396293	0.757298	0.00351456	NA	NA
HEMK1	7.3967e-05	0.00244258	-3.96315	Stomach	2.39098e-05	0.00192524	4.22485	Small_Intestine_Terminal_Ileum	2.39098e-05	0.00189745	-4.22485	NA	NA	NA	1	1	1	0	3	-1.6775	-3.85101	0.95935	-3.98311	-1.41329	3.98311	NA	NA	0.093445	0.00011763	0.337383	6.80204e-05	0.157571	6.80204e-05	NA	NA	0.579166	0.0031095	0.860598	0.00396293	0.765529	0.00352083	NA	NA
HEMK1	7.3967e-05	0.00244258	-3.96315	Stomach	2.39098e-05	0.00192524	4.22485	Spleen	2.79756e-05	0.00208556	4.18935	NA	NA	NA	1	1	1	0	3	-1.6775	-3.85101	0.95935	-3.98311	1.37914	-3.95436	NA	NA	0.093445	0.00011763	0.337383	6.80204e-05	0.167851	7.67409e-05	NA	NA	0.579166	0.0031095	0.860598	0.00396293	0.767208	0.00371902	NA	NA
HEMK1	7.3967e-05	0.00244258	-3.96315	Stomach	2.39098e-05	0.00192524	4.22485	Stomach	2.39098e-05	0.0020556	-4.22485	NA	NA	NA	1	1	1	0	3	-1.6775	-3.85101	0.95935	-3.98311	-1.41329	3.98311	NA	NA	0.093445	0.00011763	0.337383	6.80204e-05	0.157571	6.80204e-05	NA	NA	0.579166	0.0031095	0.860598	0.00396293	0.759122	0.00379538	NA	NA
HEMK1	7.3967e-05	0.00244258	-3.96315	Stomach	2.39098e-05	0.00192524	4.22485	Testis	2.39098e-05	0.0022318	-4.22485	NA	NA	NA	1	1	1	0	3	-1.6775	-3.85101	0.95935	-3.98311	-1.41329	3.98311	NA	NA	0.093445	0.00011763	0.337383	6.80204e-05	0.157571	6.80204e-05	NA	NA	0.579166	0.0031095	0.860598	0.00396293	0.766373	0.00415114	NA	NA
HEMK1	7.3967e-05	0.00244258	-3.96315	Stomach	2.39098e-05	0.00192524	4.22485	Thyroid	2.65523e-05	0.00203636	-4.20118	NA	NA	NA	1	1	1	0	3	-1.6775	-3.85101	0.95935	-3.98311	-1.41368	3.96232	NA	NA	0.093445	0.00011763	0.337383	6.80204e-05	0.157456	7.4225e-05	NA	NA	0.579166	0.0031095	0.860598	0.00396293	0.741093	0.00368301	NA	NA
HEMK1	7.3967e-05	0.00244258	-3.96315	Stomach	2.39098e-05	0.00192524	4.22485	Uterus	2.39098e-05	0.00194466	-4.22485	NA	NA	NA	1	1	1	0	3	-1.6775	-3.85101	0.95935	-3.98311	-1.41329	3.98311	NA	NA	0.093445	0.00011763	0.337383	6.80204e-05	0.157571	6.80204e-05	NA	NA	0.579166	0.0031095	0.860598	0.00396293	0.749636	0.00353764	NA	NA
HEMK1	7.3967e-05	0.00244258	-3.96315	Stomach	2.39098e-05	0.00192524	4.22485	Vagina	2.79756e-05	0.0022737	-4.18935	NA	NA	NA	1	1	1	0	3	-1.6775	-3.85101	0.95935	-3.98311	-1.37914	3.95436	NA	NA	0.093445	0.00011763	0.337383	6.80204e-05	0.167851	7.67409e-05	NA	NA	0.579166	0.0031095	0.860598	0.00396293	0.779873	0.00414401	NA	NA
HEMK1	7.3967e-05	0.00244258	-3.96315	Stomach	2.39098e-05	0.00192524	4.22485	Whole_Blood	2.79756e-05	0.00192128	4.18935	NA	NA	NA	1	1	1	0	3	-1.6775	-3.85101	0.95935	-3.98311	1.37914	-3.95436	NA	NA	0.093445	0.00011763	0.337383	6.80204e-05	0.167851	7.67409e-05	NA	NA	0.579166	0.0031095	0.860598	0.00396293	0.758598	0.00366699	NA	NA
HEMK1	7.3967e-05	0.00244258	-3.96315	Stomach	2.39098e-05	0.00192524	4.22485	smultixcan	2.65523e-05	0.00193718	4.20118	NA	NA	NA	1	1	1	0	3	-1.6775	-3.85101	0.95935	-3.98311	1.41368	-3.96232	NA	NA	0.093445	0.00011763	0.337383	6.80204e-05	0.157456	7.4225e-05	NA	NA	0.579166	0.0031095	0.860598	0.00396293	0.740987	0.00371508	NA	NA
HEMK1	7.3967e-05	0.00244258	-3.96315	Testis	2.39098e-05	0.00212746	4.22485	Adipose_Subcutaneous	2.39098e-05	0.00199781	-4.22485	NA	NA	NA	1	1	1	0	3	-1.6775	-3.85101	1.41329	-3.98311	-1.41329	3.98311	NA	NA	0.093445	0.00011763	0.157571	6.80204e-05	0.157571	6.80204e-05	NA	NA	0.579166	0.0031095	0.777427	0.00468503	0.748396	0.00363426	NA	NA
HEMK1	7.3967e-05	0.00244258	-3.96315	Testis	2.39098e-05	0.00212746	4.22485	Adipose_Visceral_Omentum	2.39098e-05	0.00193413	-4.22485	NA	NA	NA	1	1	1	0	3	-1.6775	-3.85101	1.41329	-3.98311	-1.41329	3.98311	NA	NA	0.093445	0.00011763	0.157571	6.80204e-05	0.157571	6.80204e-05	NA	NA	0.579166	0.0031095	0.777427	0.00468503	0.742194	0.0035819	NA	NA
HEMK1	7.3967e-05	0.00244258	-3.96315	Testis	2.39098e-05	0.00212746	4.22485	Adrenal_Gland	2.39098e-05	0.00193128	-4.22485	NA	NA	NA	1	1	1	0	3	-1.6775	-3.85101	1.41329	-3.98311	-1.41329	3.98311	NA	NA	0.093445	0.00011763	0.157571	6.80204e-05	0.157571	6.80204e-05	NA	NA	0.579166	0.0031095	0.777427	0.00468503	0.759988	0.00355676	NA	NA
HEMK1	7.3967e-05	0.00244258	-3.96315	Testis	2.39098e-05	0.00212746	4.22485	Artery_Aorta	2.39098e-05	0.00180137	-4.22485	NA	NA	NA	1	1	1	0	3	-1.6775	-3.85101	1.41329	-3.98311	-1.41329	3.98311	NA	NA	0.093445	0.00011763	0.157571	6.80204e-05	0.157571	6.80204e-05	NA	NA	0.579166	0.0031095	0.777427	0.00468503	0.747151	0.00351409	NA	NA
HEMK1	7.3967e-05	0.00244258	-3.96315	Testis	2.39098e-05	0.00212746	4.22485	Artery_Coronary	2.39098e-05	0.00197895	-4.22485	NA	NA	NA	1	1	1	0	3	-1.6775	-3.85101	1.41329	-3.98311	-1.41329	3.98311	NA	NA	0.093445	0.00011763	0.157571	6.80204e-05	0.157571	6.80204e-05	NA	NA	0.579166	0.0031095	0.777427	0.00468503	0.742638	0.00371241	NA	NA
HEMK1	7.3967e-05	0.00244258	-3.96315	Testis	2.39098e-05	0.00212746	4.22485	Artery_Tibial	2.65523e-05	0.00202093	-4.20118	NA	NA	NA	1	1	1	0	3	-1.6775	-3.85101	1.41329	-3.98311	-1.41368	3.96232	NA	NA	0.093445	0.00011763	0.157571	6.80204e-05	0.157456	7.4225e-05	NA	NA	0.579166	0.0031095	0.777427	0.00468503	0.750668	0.00364636	NA	NA
HEMK1	7.3967e-05	0.00244258	-3.96315	Testis	2.39098e-05	0.00212746	4.22485	Brain_Amygdala	2.65523e-05	0.0025643	4.20118	NA	NA	NA	1	1	1	0	3	-1.6775	-3.85101	1.41329	-3.98311	1.41368	-3.96232	NA	NA	0.093445	0.00011763	0.157571	6.80204e-05	0.157456	7.4225e-05	NA	NA	0.579166	0.0031095	0.777427	0.00468503	0.772381	0.0049208	NA	NA
HEMK1	7.3967e-05	0.00244258	-3.96315	Testis	2.39098e-05	0.00212746	4.22485	Brain_Anterior_cingulate_cortex_BA24	2.39098e-05	0.00209011	-4.22485	NA	NA	NA	1	1	1	0	3	-1.6775	-3.85101	1.41329	-3.98311	-1.41329	3.98311	NA	NA	0.093445	0.00011763	0.157571	6.80204e-05	0.157571	6.80204e-05	NA	NA	0.579166	0.0031095	0.777427	0.00468503	0.769137	0.0042982	NA	NA
HEMK1	7.3967e-05	0.00244258	-3.96315	Testis	2.39098e-05	0.00212746	4.22485	Brain_Caudate_basal_ganglia	2.39098e-05	0.0020881	-4.22485	NA	NA	NA	1	1	1	0	3	-1.6775	-3.85101	1.41329	-3.98311	-1.41329	3.98311	NA	NA	0.093445	0.00011763	0.157571	6.80204e-05	0.157571	6.80204e-05	NA	NA	0.579166	0.0031095	0.777427	0.00468503	0.753071	0.00398387	NA	NA
HEMK1	7.3967e-05	0.00244258	-3.96315	Testis	2.39098e-05	0.00212746	4.22485	Brain_Cerebellar_Hemisphere	2.39098e-05	0.00182281	-4.22485	NA	NA	NA	1	1	1	0	3	-1.6775	-3.85101	1.41329	-3.98311	-1.41329	3.98311	NA	NA	0.093445	0.00011763	0.157571	6.80204e-05	0.157571	6.80204e-05	NA	NA	0.579166	0.0031095	0.777427	0.00468503	0.747948	0.00350906	NA	NA
HEMK1	7.3967e-05	0.00244258	-3.96315	Testis	2.39098e-05	0.00212746	4.22485	Brain_Cerebellum	2.39098e-05	0.00193405	-4.22485	NA	NA	NA	1	1	1	0	3	-1.6775	-3.85101	1.41329	-3.98311	-1.41329	3.98311	NA	NA	0.093445	0.00011763	0.157571	6.80204e-05	0.157571	6.80204e-05	NA	NA	0.579166	0.0031095	0.777427	0.00468503	0.762008	0.00351825	NA	NA
HEMK1	7.3967e-05	0.00244258	-3.96315	Testis	2.39098e-05	0.00212746	4.22485	Brain_Cortex	2.39098e-05	0.00204793	-4.22485	NA	NA	NA	1	1	1	0	3	-1.6775	-3.85101	1.41329	-3.98311	-1.41329	3.98311	NA	NA	0.093445	0.00011763	0.157571	6.80204e-05	0.157571	6.80204e-05	NA	NA	0.579166	0.0031095	0.777427	0.00468503	0.759429	0.00374682	NA	NA
HEMK1	7.3967e-05	0.00244258	-3.96315	Testis	2.39098e-05	0.00212746	4.22485	Brain_Frontal_Cortex_BA9	2.39098e-05	0.00214927	-4.22485	NA	NA	NA	1	1	1	0	3	-1.6775	-3.85101	1.41329	-3.98311	-1.41329	3.98311	NA	NA	0.093445	0.00011763	0.157571	6.80204e-05	0.157571	6.80204e-05	NA	NA	0.579166	0.0031095	0.777427	0.00468503	0.761008	0.00392099	NA	NA
HEMK1	7.3967e-05	0.00244258	-3.96315	Testis	2.39098e-05	0.00212746	4.22485	Brain_Hippocampus	2.39098e-05	0.00241287	-4.22485	NA	NA	NA	1	1	1	0	3	-1.6775	-3.85101	1.41329	-3.98311	-1.41329	3.98311	NA	NA	0.093445	0.00011763	0.157571	6.80204e-05	0.157571	6.80204e-05	NA	NA	0.579166	0.0031095	0.777427	0.00468503	0.782852	0.00446268	NA	NA
HEMK1	7.3967e-05	0.00244258	-3.96315	Testis	2.39098e-05	0.00212746	4.22485	Brain_Hypothalamus	2.39098e-05	0.00214521	-4.22485	NA	NA	NA	1	1	1	0	3	-1.6775	-3.85101	1.41329	-3.98311	-1.41329	3.98311	NA	NA	0.093445	0.00011763	0.157571	6.80204e-05	0.157571	6.80204e-05	NA	NA	0.579166	0.0031095	0.777427	0.00468503	0.763126	0.00420287	NA	NA
HEMK1	7.3967e-05	0.00244258	-3.96315	Testis	2.39098e-05	0.00212746	4.22485	Brain_Nucleus_accumbens_basal_ganglia	2.39098e-05	0.00211168	-4.22485	NA	NA	NA	1	1	1	0	3	-1.6775	-3.85101	1.41329	-3.98311	-1.41329	3.98311	NA	NA	0.093445	0.00011763	0.157571	6.80204e-05	0.157571	6.80204e-05	NA	NA	0.579166	0.0031095	0.777427	0.00468503	0.761972	0.00412351	NA	NA
HEMK1	7.3967e-05	0.00244258	-3.96315	Testis	2.39098e-05	0.00212746	4.22485	Brain_Putamen_basal_ganglia	2.39098e-05	0.00217777	-4.22485	NA	NA	NA	1	1	1	0	3	-1.6775	-3.85101	1.41329	-3.98311	-1.41329	3.98311	NA	NA	0.093445	0.00011763	0.157571	6.80204e-05	0.157571	6.80204e-05	NA	NA	0.579166	0.0031095	0.777427	0.00468503	0.778401	0.00415597	NA	NA
HEMK1	7.3967e-05	0.00244258	-3.96315	Testis	2.39098e-05	0.00212746	4.22485	Brain_Spinal_cord_cervical_c-1	2.39098e-05	0.00219883	-4.22485	NA	NA	NA	1	1	1	0	3	-1.6775	-3.85101	1.41329	-3.98311	-1.41329	3.98311	NA	NA	0.093445	0.00011763	0.157571	6.80204e-05	0.157571	6.80204e-05	NA	NA	0.579166	0.0031095	0.777427	0.00468503	0.760197	0.00426566	NA	NA
HEMK1	7.3967e-05	0.00244258	-3.96315	Testis	2.39098e-05	0.00212746	4.22485	Brain_Substantia_nigra	2.65523e-05	0.00266496	4.20118	NA	NA	NA	1	1	1	0	3	-1.6775	-3.85101	1.41329	-3.98311	1.41368	-3.96232	NA	NA	0.093445	0.00011763	0.157571	6.80204e-05	0.157456	7.4225e-05	NA	NA	0.579166	0.0031095	0.777427	0.00468503	0.770991	0.0051869	NA	NA
HEMK1	7.3967e-05	0.00244258	-3.96315	Testis	2.39098e-05	0.00212746	4.22485	Breast_Mammary_Tissue	2.39098e-05	0.00193759	-4.22485	NA	NA	NA	1	1	1	0	3	-1.6775	-3.85101	1.41329	-3.98311	-1.41329	3.98311	NA	NA	0.093445	0.00011763	0.157571	6.80204e-05	0.157571	6.80204e-05	NA	NA	0.579166	0.0031095	0.777427	0.00468503	0.756778	0.00350012	NA	NA
HEMK1	7.3967e-05	0.00244258	-3.96315	Testis	2.39098e-05	0.00212746	4.22485	Cells_Cultured_fibroblasts	2.39098e-05	0.00182328	-4.22485	NA	NA	NA	1	1	1	0	3	-1.6775	-3.85101	1.41329	-3.98311	-1.41329	3.98311	NA	NA	0.093445	0.00011763	0.157571	6.80204e-05	0.157571	6.80204e-05	NA	NA	0.579166	0.0031095	0.777427	0.00468503	0.746408	0.00344335	NA	NA
HEMK1	7.3967e-05	0.00244258	-3.96315	Testis	2.39098e-05	0.00212746	4.22485	Cells_EBV-transformed_lymphocytes	2.39098e-05	0.00166478	-4.22485	NA	NA	NA	1	1	1	0	3	-1.6775	-3.85101	1.41329	-3.98311	-1.41329	3.98311	NA	NA	0.093445	0.00011763	0.157571	6.80204e-05	0.157571	6.80204e-05	NA	NA	0.579166	0.0031095	0.777427	0.00468503	0.742093	0.00318732	NA	NA
HEMK1	7.3967e-05	0.00244258	-3.96315	Testis	2.39098e-05	0.00212746	4.22485	Colon_Sigmoid	2.39098e-05	0.00186761	-4.22485	NA	NA	NA	1	1	1	0	3	-1.6775	-3.85101	1.41329	-3.98311	-1.41329	3.98311	NA	NA	0.093445	0.00011763	0.157571	6.80204e-05	0.157571	6.80204e-05	NA	NA	0.579166	0.0031095	0.777427	0.00468503	0.754876	0.00342352	NA	NA
HEMK1	7.3967e-05	0.00244258	-3.96315	Testis	2.39098e-05	0.00212746	4.22485	Colon_Transverse	2.39098e-05	0.00206333	-4.22485	NA	NA	NA	1	1	1	0	3	-1.6775	-3.85101	1.41329	-3.98311	-1.41329	3.98311	NA	NA	0.093445	0.00011763	0.157571	6.80204e-05	0.157571	6.80204e-05	NA	NA	0.579166	0.0031095	0.777427	0.00468503	0.759409	0.00382138	NA	NA
HEMK1	7.3967e-05	0.00244258	-3.96315	Testis	2.39098e-05	0.00212746	4.22485	Esophagus_Gastroesophageal_Junction	2.39098e-05	0.00192563	-4.22485	NA	NA	NA	1	1	1	0	3	-1.6775	-3.85101	1.41329	-3.98311	-1.41329	3.98311	NA	NA	0.093445	0.00011763	0.157571	6.80204e-05	0.157571	6.80204e-05	NA	NA	0.579166	0.0031095	0.777427	0.00468503	0.759511	0.00358024	NA	NA
HEMK1	7.3967e-05	0.00244258	-3.96315	Testis	2.39098e-05	0.00212746	4.22485	Esophagus_Mucosa	2.39098e-05	0.00201336	-4.22485	NA	NA	NA	1	1	1	0	3	-1.6775	-3.85101	1.41329	-3.98311	-1.41329	3.98311	NA	NA	0.093445	0.00011763	0.157571	6.80204e-05	0.157571	6.80204e-05	NA	NA	0.579166	0.0031095	0.777427	0.00468503	0.746996	0.00348715	NA	NA
HEMK1	7.3967e-05	0.00244258	-3.96315	Testis	2.39098e-05	0.00212746	4.22485	Esophagus_Muscularis	2.39098e-05	0.00194937	-4.22485	NA	NA	NA	1	1	1	0	3	-1.6775	-3.85101	1.41329	-3.98311	-1.41329	3.98311	NA	NA	0.093445	0.00011763	0.157571	6.80204e-05	0.157571	6.80204e-05	NA	NA	0.579166	0.0031095	0.777427	0.00468503	0.760225	0.00349679	NA	NA
HEMK1	7.3967e-05	0.00244258	-3.96315	Testis	2.39098e-05	0.00212746	4.22485	Heart_Atrial_Appendage	2.39098e-05	0.00211653	-4.22485	NA	NA	NA	1	1	1	0	3	-1.6775	-3.85101	1.41329	-3.98311	-1.41329	3.98311	NA	NA	0.093445	0.00011763	0.157571	6.80204e-05	0.157571	6.80204e-05	NA	NA	0.579166	0.0031095	0.777427	0.00468503	0.7509	0.00388258	NA	NA
HEMK1	7.3967e-05	0.00244258	-3.96315	Testis	2.39098e-05	0.00212746	4.22485	Kidney_Cortex	2.39098e-05	0.0022936	-4.22485	NA	NA	NA	1	1	1	0	3	-1.6775	-3.85101	1.41329	-3.98311	-1.41329	3.98311	NA	NA	0.093445	0.00011763	0.157571	6.80204e-05	0.157571	6.80204e-05	NA	NA	0.579166	0.0031095	0.777427	0.00468503	0.77301	0.00446812	NA	NA
HEMK1	7.3967e-05	0.00244258	-3.96315	Testis	2.39098e-05	0.00212746	4.22485	Liver	2.39098e-05	0.00220785	-4.22485	NA	NA	NA	1	1	1	0	3	-1.6775	-3.85101	1.41329	-3.98311	-1.41329	3.98311	NA	NA	0.093445	0.00011763	0.157571	6.80204e-05	0.157571	6.80204e-05	NA	NA	0.579166	0.0031095	0.777427	0.00468503	0.76133	0.0039106	NA	NA
HEMK1	7.3967e-05	0.00244258	-3.96315	Testis	2.39098e-05	0.00212746	4.22485	Lung	2.79756e-05	0.00203537	4.18935	NA	NA	NA	1	1	1	0	3	-1.6775	-3.85101	1.41329	-3.98311	1.37914	-3.95436	NA	NA	0.093445	0.00011763	0.157571	6.80204e-05	0.167851	7.67409e-05	NA	NA	0.579166	0.0031095	0.777427	0.00468503	0.753439	0.00396673	NA	NA
HEMK1	7.3967e-05	0.00244258	-3.96315	Testis	2.39098e-05	0.00212746	4.22485	Minor_Salivary_Gland	2.39098e-05	0.00190107	-4.22485	NA	NA	NA	1	1	1	0	3	-1.6775	-3.85101	1.41329	-3.98311	-1.41329	3.98311	NA	NA	0.093445	0.00011763	0.157571	6.80204e-05	0.157571	6.80204e-05	NA	NA	0.579166	0.0031095	0.777427	0.00468503	0.752234	0.00358917	NA	NA
HEMK1	7.3967e-05	0.00244258	-3.96315	Testis	2.39098e-05	0.00212746	4.22485	Muscle_Skeletal	2.65523e-05	0.0021314	-4.20118	NA	NA	NA	1	1	1	0	3	-1.6775	-3.85101	1.41329	-3.98311	-1.41368	3.96232	NA	NA	0.093445	0.00011763	0.157571	6.80204e-05	0.157456	7.4225e-05	NA	NA	0.579166	0.0031095	0.777427	0.00468503	0.739063	0.00385635	NA	NA
HEMK1	7.3967e-05	0.00244258	-3.96315	Testis	2.39098e-05	0.00212746	4.22485	Nerve_Tibial	2.39098e-05	0.00202637	-4.22485	NA	NA	NA	1	1	1	0	3	-1.6775	-3.85101	1.41329	-3.98311	-1.41329	3.98311	NA	NA	0.093445	0.00011763	0.157571	6.80204e-05	0.157571	6.80204e-05	NA	NA	0.579166	0.0031095	0.777427	0.00468503	0.742326	0.00373783	NA	NA
HEMK1	7.3967e-05	0.00244258	-3.96315	Testis	2.39098e-05	0.00212746	4.22485	Ovary	2.39098e-05	0.00189662	-4.22485	NA	NA	NA	1	1	1	0	3	-1.6775	-3.85101	1.41329	-3.98311	-1.41329	3.98311	NA	NA	0.093445	0.00011763	0.157571	6.80204e-05	0.157571	6.80204e-05	NA	NA	0.579166	0.0031095	0.777427	0.00468503	0.7485	0.0034779	NA	NA
HEMK1	7.3967e-05	0.00244258	-3.96315	Testis	2.39098e-05	0.00212746	4.22485	Pancreas	2.39098e-05	0.00216412	-4.22485	NA	NA	NA	1	1	1	0	3	-1.6775	-3.85101	1.41329	-3.98311	-1.41329	3.98311	NA	NA	0.093445	0.00011763	0.157571	6.80204e-05	0.157571	6.80204e-05	NA	NA	0.579166	0.0031095	0.777427	0.00468503	0.749505	0.00373894	NA	NA
HEMK1	7.3967e-05	0.00244258	-3.96315	Testis	2.39098e-05	0.00212746	4.22485	Pituitary	2.39098e-05	0.00206152	-4.22485	NA	NA	NA	1	1	1	0	3	-1.6775	-3.85101	1.41329	-3.98311	-1.41329	3.98311	NA	NA	0.093445	0.00011763	0.157571	6.80204e-05	0.157571	6.80204e-05	NA	NA	0.579166	0.0031095	0.777427	0.00468503	0.769471	0.00363155	NA	NA
HEMK1	7.3967e-05	0.00244258	-3.96315	Testis	2.39098e-05	0.00212746	4.22485	Prostate	2.65523e-05	0.00213821	-4.20118	NA	NA	NA	1	1	1	0	3	-1.6775	-3.85101	1.41329	-3.98311	-1.41368	3.96232	NA	NA	0.093445	0.00011763	0.157571	6.80204e-05	0.157456	7.4225e-05	NA	NA	0.579166	0.0031095	0.777427	0.00468503	0.767846	0.00392301	NA	NA
HEMK1	7.3967e-05	0.00244258	-3.96315	Testis	2.39098e-05	0.00212746	4.22485	Skin_Not_Sun_Exposed_Suprapubic	2.39098e-05	0.00209998	-4.22485	NA	NA	NA	1	1	1	0	3	-1.6775	-3.85101	1.41329	-3.98311	-1.41329	3.98311	NA	NA	0.093445	0.00011763	0.157571	6.80204e-05	0.157571	6.80204e-05	NA	NA	0.579166	0.0031095	0.777427	0.00468503	0.762959	0.00366805	NA	NA
HEMK1	7.3967e-05	0.00244258	-3.96315	Testis	2.39098e-05	0.00212746	4.22485	Skin_Sun_Exposed_Lower_leg	2.39098e-05	0.00196416	-4.22485	NA	NA	NA	1	1	1	0	3	-1.6775	-3.85101	1.41329	-3.98311	-1.41329	3.98311	NA	NA	0.093445	0.00011763	0.157571	6.80204e-05	0.157571	6.80204e-05	NA	NA	0.579166	0.0031095	0.777427	0.00468503	0.757298	0.00351456	NA	NA
HEMK1	7.3967e-05	0.00244258	-3.96315	Testis	2.39098e-05	0.00212746	4.22485	Small_Intestine_Terminal_Ileum	2.39098e-05	0.00189745	-4.22485	NA	NA	NA	1	1	1	0	3	-1.6775	-3.85101	1.41329	-3.98311	-1.41329	3.98311	NA	NA	0.093445	0.00011763	0.157571	6.80204e-05	0.157571	6.80204e-05	NA	NA	0.579166	0.0031095	0.777427	0.00468503	0.765529	0.00352083	NA	NA
HEMK1	7.3967e-05	0.00244258	-3.96315	Testis	2.39098e-05	0.00212746	4.22485	Spleen	2.79756e-05	0.00208556	4.18935	NA	NA	NA	1	1	1	0	3	-1.6775	-3.85101	1.41329	-3.98311	1.37914	-3.95436	NA	NA	0.093445	0.00011763	0.157571	6.80204e-05	0.167851	7.67409e-05	NA	NA	0.579166	0.0031095	0.777427	0.00468503	0.767208	0.00371902	NA	NA
HEMK1	7.3967e-05	0.00244258	-3.96315	Testis	2.39098e-05	0.00212746	4.22485	Stomach	2.39098e-05	0.0020556	-4.22485	NA	NA	NA	1	1	1	0	3	-1.6775	-3.85101	1.41329	-3.98311	-1.41329	3.98311	NA	NA	0.093445	0.00011763	0.157571	6.80204e-05	0.157571	6.80204e-05	NA	NA	0.579166	0.0031095	0.777427	0.00468503	0.759122	0.00379538	NA	NA
HEMK1	7.3967e-05	0.00244258	-3.96315	Testis	2.39098e-05	0.00212746	4.22485	Testis	2.39098e-05	0.0022318	-4.22485	NA	NA	NA	1	1	1	0	3	-1.6775	-3.85101	1.41329	-3.98311	-1.41329	3.98311	NA	NA	0.093445	0.00011763	0.157571	6.80204e-05	0.157571	6.80204e-05	NA	NA	0.579166	0.0031095	0.777427	0.00468503	0.766373	0.00415114	NA	NA
HEMK1	7.3967e-05	0.00244258	-3.96315	Testis	2.39098e-05	0.00212746	4.22485	Thyroid	2.65523e-05	0.00203636	-4.20118	NA	NA	NA	1	1	1	0	3	-1.6775	-3.85101	1.41329	-3.98311	-1.41368	3.96232	NA	NA	0.093445	0.00011763	0.157571	6.80204e-05	0.157456	7.4225e-05	NA	NA	0.579166	0.0031095	0.777427	0.00468503	0.741093	0.00368301	NA	NA
HEMK1	7.3967e-05	0.00244258	-3.96315	Testis	2.39098e-05	0.00212746	4.22485	Uterus	2.39098e-05	0.00194466	-4.22485	NA	NA	NA	1	1	1	0	3	-1.6775	-3.85101	1.41329	-3.98311	-1.41329	3.98311	NA	NA	0.093445	0.00011763	0.157571	6.80204e-05	0.157571	6.80204e-05	NA	NA	0.579166	0.0031095	0.777427	0.00468503	0.749636	0.00353764	NA	NA
HEMK1	7.3967e-05	0.00244258	-3.96315	Testis	2.39098e-05	0.00212746	4.22485	Vagina	2.79756e-05	0.0022737	-4.18935	NA	NA	NA	1	1	1	0	3	-1.6775	-3.85101	1.41329	-3.98311	-1.37914	3.95436	NA	NA	0.093445	0.00011763	0.157571	6.80204e-05	0.167851	7.67409e-05	NA	NA	0.579166	0.0031095	0.777427	0.00468503	0.779873	0.00414401	NA	NA
HEMK1	7.3967e-05	0.00244258	-3.96315	Testis	2.39098e-05	0.00212746	4.22485	Whole_Blood	2.79756e-05	0.00192128	4.18935	NA	NA	NA	1	1	1	0	3	-1.6775	-3.85101	1.41329	-3.98311	1.37914	-3.95436	NA	NA	0.093445	0.00011763	0.157571	6.80204e-05	0.167851	7.67409e-05	NA	NA	0.579166	0.0031095	0.777427	0.00468503	0.758598	0.00366699	NA	NA
HEMK1	7.3967e-05	0.00244258	-3.96315	Testis	2.39098e-05	0.00212746	4.22485	smultixcan	2.65523e-05	0.00193718	4.20118	NA	NA	NA	1	1	1	0	3	-1.6775	-3.85101	1.41329	-3.98311	1.41368	-3.96232	NA	NA	0.093445	0.00011763	0.157571	6.80204e-05	0.157456	7.4225e-05	NA	NA	0.579166	0.0031095	0.777427	0.00468503	0.740987	0.00371508	NA	NA
HEMK1	7.3967e-05	0.00244258	-3.96315	Thyroid	2.39098e-05	0.00204999	4.22485	Adipose_Subcutaneous	2.39098e-05	0.00199781	-4.22485	NA	NA	NA	1	1	1	0	3	-1.6775	-3.85101	-0.0182141	-3.98311	-1.41329	3.98311	NA	NA	0.093445	0.00011763	0.985468	6.80204e-05	0.157571	6.80204e-05	NA	NA	0.579166	0.0031095	0.999023	0.00425523	0.748396	0.00363426	NA	NA
HEMK1	7.3967e-05	0.00244258	-3.96315	Thyroid	2.39098e-05	0.00204999	4.22485	Adipose_Visceral_Omentum	2.39098e-05	0.00193413	-4.22485	NA	NA	NA	1	1	1	0	3	-1.6775	-3.85101	-0.0182141	-3.98311	-1.41329	3.98311	NA	NA	0.093445	0.00011763	0.985468	6.80204e-05	0.157571	6.80204e-05	NA	NA	0.579166	0.0031095	0.999023	0.00425523	0.742194	0.0035819	NA	NA
HEMK1	7.3967e-05	0.00244258	-3.96315	Thyroid	2.39098e-05	0.00204999	4.22485	Adrenal_Gland	2.39098e-05	0.00193128	-4.22485	NA	NA	NA	1	1	1	0	3	-1.6775	-3.85101	-0.0182141	-3.98311	-1.41329	3.98311	NA	NA	0.093445	0.00011763	0.985468	6.80204e-05	0.157571	6.80204e-05	NA	NA	0.579166	0.0031095	0.999023	0.00425523	0.759988	0.00355676	NA	NA
HEMK1	7.3967e-05	0.00244258	-3.96315	Thyroid	2.39098e-05	0.00204999	4.22485	Artery_Aorta	2.39098e-05	0.00180137	-4.22485	NA	NA	NA	1	1	1	0	3	-1.6775	-3.85101	-0.0182141	-3.98311	-1.41329	3.98311	NA	NA	0.093445	0.00011763	0.985468	6.80204e-05	0.157571	6.80204e-05	NA	NA	0.579166	0.0031095	0.999023	0.00425523	0.747151	0.00351409	NA	NA
HEMK1	7.3967e-05	0.00244258	-3.96315	Thyroid	2.39098e-05	0.00204999	4.22485	Artery_Coronary	2.39098e-05	0.00197895	-4.22485	NA	NA	NA	1	1	1	0	3	-1.6775	-3.85101	-0.0182141	-3.98311	-1.41329	3.98311	NA	NA	0.093445	0.00011763	0.985468	6.80204e-05	0.157571	6.80204e-05	NA	NA	0.579166	0.0031095	0.999023	0.00425523	0.742638	0.00371241	NA	NA
HEMK1	7.3967e-05	0.00244258	-3.96315	Thyroid	2.39098e-05	0.00204999	4.22485	Artery_Tibial	2.65523e-05	0.00202093	-4.20118	NA	NA	NA	1	1	1	0	3	-1.6775	-3.85101	-0.0182141	-3.98311	-1.41368	3.96232	NA	NA	0.093445	0.00011763	0.985468	6.80204e-05	0.157456	7.4225e-05	NA	NA	0.579166	0.0031095	0.999023	0.00425523	0.750668	0.00364636	NA	NA
HEMK1	7.3967e-05	0.00244258	-3.96315	Thyroid	2.39098e-05	0.00204999	4.22485	Brain_Amygdala	2.65523e-05	0.0025643	4.20118	NA	NA	NA	1	1	1	0	3	-1.6775	-3.85101	-0.0182141	-3.98311	1.41368	-3.96232	NA	NA	0.093445	0.00011763	0.985468	6.80204e-05	0.157456	7.4225e-05	NA	NA	0.579166	0.0031095	0.999023	0.00425523	0.772381	0.0049208	NA	NA
HEMK1	7.3967e-05	0.00244258	-3.96315	Thyroid	2.39098e-05	0.00204999	4.22485	Brain_Anterior_cingulate_cortex_BA24	2.39098e-05	0.00209011	-4.22485	NA	NA	NA	1	1	1	0	3	-1.6775	-3.85101	-0.0182141	-3.98311	-1.41329	3.98311	NA	NA	0.093445	0.00011763	0.985468	6.80204e-05	0.157571	6.80204e-05	NA	NA	0.579166	0.0031095	0.999023	0.00425523	0.769137	0.0042982	NA	NA
HEMK1	7.3967e-05	0.00244258	-3.96315	Thyroid	2.39098e-05	0.00204999	4.22485	Brain_Caudate_basal_ganglia	2.39098e-05	0.0020881	-4.22485	NA	NA	NA	1	1	1	0	3	-1.6775	-3.85101	-0.0182141	-3.98311	-1.41329	3.98311	NA	NA	0.093445	0.00011763	0.985468	6.80204e-05	0.157571	6.80204e-05	NA	NA	0.579166	0.0031095	0.999023	0.00425523	0.753071	0.00398387	NA	NA
HEMK1	7.3967e-05	0.00244258	-3.96315	Thyroid	2.39098e-05	0.00204999	4.22485	Brain_Cerebellar_Hemisphere	2.39098e-05	0.00182281	-4.22485	NA	NA	NA	1	1	1	0	3	-1.6775	-3.85101	-0.0182141	-3.98311	-1.41329	3.98311	NA	NA	0.093445	0.00011763	0.985468	6.80204e-05	0.157571	6.80204e-05	NA	NA	0.579166	0.0031095	0.999023	0.00425523	0.747948	0.00350906	NA	NA
HEMK1	7.3967e-05	0.00244258	-3.96315	Thyroid	2.39098e-05	0.00204999	4.22485	Brain_Cerebellum	2.39098e-05	0.00193405	-4.22485	NA	NA	NA	1	1	1	0	3	-1.6775	-3.85101	-0.0182141	-3.98311	-1.41329	3.98311	NA	NA	0.093445	0.00011763	0.985468	6.80204e-05	0.157571	6.80204e-05	NA	NA	0.579166	0.0031095	0.999023	0.00425523	0.762008	0.00351825	NA	NA
HEMK1	7.3967e-05	0.00244258	-3.96315	Thyroid	2.39098e-05	0.00204999	4.22485	Brain_Cortex	2.39098e-05	0.00204793	-4.22485	NA	NA	NA	1	1	1	0	3	-1.6775	-3.85101	-0.0182141	-3.98311	-1.41329	3.98311	NA	NA	0.093445	0.00011763	0.985468	6.80204e-05	0.157571	6.80204e-05	NA	NA	0.579166	0.0031095	0.999023	0.00425523	0.759429	0.00374682	NA	NA
HEMK1	7.3967e-05	0.00244258	-3.96315	Thyroid	2.39098e-05	0.00204999	4.22485	Brain_Frontal_Cortex_BA9	2.39098e-05	0.00214927	-4.22485	NA	NA	NA	1	1	1	0	3	-1.6775	-3.85101	-0.0182141	-3.98311	-1.41329	3.98311	NA	NA	0.093445	0.00011763	0.985468	6.80204e-05	0.157571	6.80204e-05	NA	NA	0.579166	0.0031095	0.999023	0.00425523	0.761008	0.00392099	NA	NA
HEMK1	7.3967e-05	0.00244258	-3.96315	Thyroid	2.39098e-05	0.00204999	4.22485	Brain_Hippocampus	2.39098e-05	0.00241287	-4.22485	NA	NA	NA	1	1	1	0	3	-1.6775	-3.85101	-0.0182141	-3.98311	-1.41329	3.98311	NA	NA	0.093445	0.00011763	0.985468	6.80204e-05	0.157571	6.80204e-05	NA	NA	0.579166	0.0031095	0.999023	0.00425523	0.782852	0.00446268	NA	NA
HEMK1	7.3967e-05	0.00244258	-3.96315	Thyroid	2.39098e-05	0.00204999	4.22485	Brain_Hypothalamus	2.39098e-05	0.00214521	-4.22485	NA	NA	NA	1	1	1	0	3	-1.6775	-3.85101	-0.0182141	-3.98311	-1.41329	3.98311	NA	NA	0.093445	0.00011763	0.985468	6.80204e-05	0.157571	6.80204e-05	NA	NA	0.579166	0.0031095	0.999023	0.00425523	0.763126	0.00420287	NA	NA
HEMK1	7.3967e-05	0.00244258	-3.96315	Thyroid	2.39098e-05	0.00204999	4.22485	Brain_Nucleus_accumbens_basal_ganglia	2.39098e-05	0.00211168	-4.22485	NA	NA	NA	1	1	1	0	3	-1.6775	-3.85101	-0.0182141	-3.98311	-1.41329	3.98311	NA	NA	0.093445	0.00011763	0.985468	6.80204e-05	0.157571	6.80204e-05	NA	NA	0.579166	0.0031095	0.999023	0.00425523	0.761972	0.00412351	NA	NA
HEMK1	7.3967e-05	0.00244258	-3.96315	Thyroid	2.39098e-05	0.00204999	4.22485	Brain_Putamen_basal_ganglia	2.39098e-05	0.00217777	-4.22485	NA	NA	NA	1	1	1	0	3	-1.6775	-3.85101	-0.0182141	-3.98311	-1.41329	3.98311	NA	NA	0.093445	0.00011763	0.985468	6.80204e-05	0.157571	6.80204e-05	NA	NA	0.579166	0.0031095	0.999023	0.00425523	0.778401	0.00415597	NA	NA
HEMK1	7.3967e-05	0.00244258	-3.96315	Thyroid	2.39098e-05	0.00204999	4.22485	Brain_Spinal_cord_cervical_c-1	2.39098e-05	0.00219883	-4.22485	NA	NA	NA	1	1	1	0	3	-1.6775	-3.85101	-0.0182141	-3.98311	-1.41329	3.98311	NA	NA	0.093445	0.00011763	0.985468	6.80204e-05	0.157571	6.80204e-05	NA	NA	0.579166	0.0031095	0.999023	0.00425523	0.760197	0.00426566	NA	NA
HEMK1	7.3967e-05	0.00244258	-3.96315	Thyroid	2.39098e-05	0.00204999	4.22485	Brain_Substantia_nigra	2.65523e-05	0.00266496	4.20118	NA	NA	NA	1	1	1	0	3	-1.6775	-3.85101	-0.0182141	-3.98311	1.41368	-3.96232	NA	NA	0.093445	0.00011763	0.985468	6.80204e-05	0.157456	7.4225e-05	NA	NA	0.579166	0.0031095	0.999023	0.00425523	0.770991	0.0051869	NA	NA
HEMK1	7.3967e-05	0.00244258	-3.96315	Thyroid	2.39098e-05	0.00204999	4.22485	Breast_Mammary_Tissue	2.39098e-05	0.00193759	-4.22485	NA	NA	NA	1	1	1	0	3	-1.6775	-3.85101	-0.0182141	-3.98311	-1.41329	3.98311	NA	NA	0.093445	0.00011763	0.985468	6.80204e-05	0.157571	6.80204e-05	NA	NA	0.579166	0.0031095	0.999023	0.00425523	0.756778	0.00350012	NA	NA
HEMK1	7.3967e-05	0.00244258	-3.96315	Thyroid	2.39098e-05	0.00204999	4.22485	Cells_Cultured_fibroblasts	2.39098e-05	0.00182328	-4.22485	NA	NA	NA	1	1	1	0	3	-1.6775	-3.85101	-0.0182141	-3.98311	-1.41329	3.98311	NA	NA	0.093445	0.00011763	0.985468	6.80204e-05	0.157571	6.80204e-05	NA	NA	0.579166	0.0031095	0.999023	0.00425523	0.746408	0.00344335	NA	NA
HEMK1	7.3967e-05	0.00244258	-3.96315	Thyroid	2.39098e-05	0.00204999	4.22485	Cells_EBV-transformed_lymphocytes	2.39098e-05	0.00166478	-4.22485	NA	NA	NA	1	1	1	0	3	-1.6775	-3.85101	-0.0182141	-3.98311	-1.41329	3.98311	NA	NA	0.093445	0.00011763	0.985468	6.80204e-05	0.157571	6.80204e-05	NA	NA	0.579166	0.0031095	0.999023	0.00425523	0.742093	0.00318732	NA	NA
HEMK1	7.3967e-05	0.00244258	-3.96315	Thyroid	2.39098e-05	0.00204999	4.22485	Colon_Sigmoid	2.39098e-05	0.00186761	-4.22485	NA	NA	NA	1	1	1	0	3	-1.6775	-3.85101	-0.0182141	-3.98311	-1.41329	3.98311	NA	NA	0.093445	0.00011763	0.985468	6.80204e-05	0.157571	6.80204e-05	NA	NA	0.579166	0.0031095	0.999023	0.00425523	0.754876	0.00342352	NA	NA
HEMK1	7.3967e-05	0.00244258	-3.96315	Thyroid	2.39098e-05	0.00204999	4.22485	Colon_Transverse	2.39098e-05	0.00206333	-4.22485	NA	NA	NA	1	1	1	0	3	-1.6775	-3.85101	-0.0182141	-3.98311	-1.41329	3.98311	NA	NA	0.093445	0.00011763	0.985468	6.80204e-05	0.157571	6.80204e-05	NA	NA	0.579166	0.0031095	0.999023	0.00425523	0.759409	0.00382138	NA	NA
HEMK1	7.3967e-05	0.00244258	-3.96315	Thyroid	2.39098e-05	0.00204999	4.22485	Esophagus_Gastroesophageal_Junction	2.39098e-05	0.00192563	-4.22485	NA	NA	NA	1	1	1	0	3	-1.6775	-3.85101	-0.0182141	-3.98311	-1.41329	3.98311	NA	NA	0.093445	0.00011763	0.985468	6.80204e-05	0.157571	6.80204e-05	NA	NA	0.579166	0.0031095	0.999023	0.00425523	0.759511	0.00358024	NA	NA
HEMK1	7.3967e-05	0.00244258	-3.96315	Thyroid	2.39098e-05	0.00204999	4.22485	Esophagus_Mucosa	2.39098e-05	0.00201336	-4.22485	NA	NA	NA	1	1	1	0	3	-1.6775	-3.85101	-0.0182141	-3.98311	-1.41329	3.98311	NA	NA	0.093445	0.00011763	0.985468	6.80204e-05	0.157571	6.80204e-05	NA	NA	0.579166	0.0031095	0.999023	0.00425523	0.746996	0.00348715	NA	NA
HEMK1	7.3967e-05	0.00244258	-3.96315	Thyroid	2.39098e-05	0.00204999	4.22485	Esophagus_Muscularis	2.39098e-05	0.00194937	-4.22485	NA	NA	NA	1	1	1	0	3	-1.6775	-3.85101	-0.0182141	-3.98311	-1.41329	3.98311	NA	NA	0.093445	0.00011763	0.985468	6.80204e-05	0.157571	6.80204e-05	NA	NA	0.579166	0.0031095	0.999023	0.00425523	0.760225	0.00349679	NA	NA
HEMK1	7.3967e-05	0.00244258	-3.96315	Thyroid	2.39098e-05	0.00204999	4.22485	Heart_Atrial_Appendage	2.39098e-05	0.00211653	-4.22485	NA	NA	NA	1	1	1	0	3	-1.6775	-3.85101	-0.0182141	-3.98311	-1.41329	3.98311	NA	NA	0.093445	0.00011763	0.985468	6.80204e-05	0.157571	6.80204e-05	NA	NA	0.579166	0.0031095	0.999023	0.00425523	0.7509	0.00388258	NA	NA
HEMK1	7.3967e-05	0.00244258	-3.96315	Thyroid	2.39098e-05	0.00204999	4.22485	Kidney_Cortex	2.39098e-05	0.0022936	-4.22485	NA	NA	NA	1	1	1	0	3	-1.6775	-3.85101	-0.0182141	-3.98311	-1.41329	3.98311	NA	NA	0.093445	0.00011763	0.985468	6.80204e-05	0.157571	6.80204e-05	NA	NA	0.579166	0.0031095	0.999023	0.00425523	0.77301	0.00446812	NA	NA
HEMK1	7.3967e-05	0.00244258	-3.96315	Thyroid	2.39098e-05	0.00204999	4.22485	Liver	2.39098e-05	0.00220785	-4.22485	NA	NA	NA	1	1	1	0	3	-1.6775	-3.85101	-0.0182141	-3.98311	-1.41329	3.98311	NA	NA	0.093445	0.00011763	0.985468	6.80204e-05	0.157571	6.80204e-05	NA	NA	0.579166	0.0031095	0.999023	0.00425523	0.76133	0.0039106	NA	NA
HEMK1	7.3967e-05	0.00244258	-3.96315	Thyroid	2.39098e-05	0.00204999	4.22485	Lung	2.79756e-05	0.00203537	4.18935	NA	NA	NA	1	1	1	0	3	-1.6775	-3.85101	-0.0182141	-3.98311	1.37914	-3.95436	NA	NA	0.093445	0.00011763	0.985468	6.80204e-05	0.167851	7.67409e-05	NA	NA	0.579166	0.0031095	0.999023	0.00425523	0.753439	0.00396673	NA	NA
HEMK1	7.3967e-05	0.00244258	-3.96315	Thyroid	2.39098e-05	0.00204999	4.22485	Minor_Salivary_Gland	2.39098e-05	0.00190107	-4.22485	NA	NA	NA	1	1	1	0	3	-1.6775	-3.85101	-0.0182141	-3.98311	-1.41329	3.98311	NA	NA	0.093445	0.00011763	0.985468	6.80204e-05	0.157571	6.80204e-05	NA	NA	0.579166	0.0031095	0.999023	0.00425523	0.752234	0.00358917	NA	NA
HEMK1	7.3967e-05	0.00244258	-3.96315	Thyroid	2.39098e-05	0.00204999	4.22485	Muscle_Skeletal	2.65523e-05	0.0021314	-4.20118	NA	NA	NA	1	1	1	0	3	-1.6775	-3.85101	-0.0182141	-3.98311	-1.41368	3.96232	NA	NA	0.093445	0.00011763	0.985468	6.80204e-05	0.157456	7.4225e-05	NA	NA	0.579166	0.0031095	0.999023	0.00425523	0.739063	0.00385635	NA	NA
HEMK1	7.3967e-05	0.00244258	-3.96315	Thyroid	2.39098e-05	0.00204999	4.22485	Nerve_Tibial	2.39098e-05	0.00202637	-4.22485	NA	NA	NA	1	1	1	0	3	-1.6775	-3.85101	-0.0182141	-3.98311	-1.41329	3.98311	NA	NA	0.093445	0.00011763	0.985468	6.80204e-05	0.157571	6.80204e-05	NA	NA	0.579166	0.0031095	0.999023	0.00425523	0.742326	0.00373783	NA	NA
HEMK1	7.3967e-05	0.00244258	-3.96315	Thyroid	2.39098e-05	0.00204999	4.22485	Ovary	2.39098e-05	0.00189662	-4.22485	NA	NA	NA	1	1	1	0	3	-1.6775	-3.85101	-0.0182141	-3.98311	-1.41329	3.98311	NA	NA	0.093445	0.00011763	0.985468	6.80204e-05	0.157571	6.80204e-05	NA	NA	0.579166	0.0031095	0.999023	0.00425523	0.7485	0.0034779	NA	NA
HEMK1	7.3967e-05	0.00244258	-3.96315	Thyroid	2.39098e-05	0.00204999	4.22485	Pancreas	2.39098e-05	0.00216412	-4.22485	NA	NA	NA	1	1	1	0	3	-1.6775	-3.85101	-0.0182141	-3.98311	-1.41329	3.98311	NA	NA	0.093445	0.00011763	0.985468	6.80204e-05	0.157571	6.80204e-05	NA	NA	0.579166	0.0031095	0.999023	0.00425523	0.749505	0.00373894	NA	NA
HEMK1	7.3967e-05	0.00244258	-3.96315	Thyroid	2.39098e-05	0.00204999	4.22485	Pituitary	2.39098e-05	0.00206152	-4.22485	NA	NA	NA	1	1	1	0	3	-1.6775	-3.85101	-0.0182141	-3.98311	-1.41329	3.98311	NA	NA	0.093445	0.00011763	0.985468	6.80204e-05	0.157571	6.80204e-05	NA	NA	0.579166	0.0031095	0.999023	0.00425523	0.769471	0.00363155	NA	NA
HEMK1	7.3967e-05	0.00244258	-3.96315	Thyroid	2.39098e-05	0.00204999	4.22485	Prostate	2.65523e-05	0.00213821	-4.20118	NA	NA	NA	1	1	1	0	3	-1.6775	-3.85101	-0.0182141	-3.98311	-1.41368	3.96232	NA	NA	0.093445	0.00011763	0.985468	6.80204e-05	0.157456	7.4225e-05	NA	NA	0.579166	0.0031095	0.999023	0.00425523	0.767846	0.00392301	NA	NA
HEMK1	7.3967e-05	0.00244258	-3.96315	Thyroid	2.39098e-05	0.00204999	4.22485	Skin_Not_Sun_Exposed_Suprapubic	2.39098e-05	0.00209998	-4.22485	NA	NA	NA	1	1	1	0	3	-1.6775	-3.85101	-0.0182141	-3.98311	-1.41329	3.98311	NA	NA	0.093445	0.00011763	0.985468	6.80204e-05	0.157571	6.80204e-05	NA	NA	0.579166	0.0031095	0.999023	0.00425523	0.762959	0.00366805	NA	NA
HEMK1	7.3967e-05	0.00244258	-3.96315	Thyroid	2.39098e-05	0.00204999	4.22485	Skin_Sun_Exposed_Lower_leg	2.39098e-05	0.00196416	-4.22485	NA	NA	NA	1	1	1	0	3	-1.6775	-3.85101	-0.0182141	-3.98311	-1.41329	3.98311	NA	NA	0.093445	0.00011763	0.985468	6.80204e-05	0.157571	6.80204e-05	NA	NA	0.579166	0.0031095	0.999023	0.00425523	0.757298	0.00351456	NA	NA
HEMK1	7.3967e-05	0.00244258	-3.96315	Thyroid	2.39098e-05	0.00204999	4.22485	Small_Intestine_Terminal_Ileum	2.39098e-05	0.00189745	-4.22485	NA	NA	NA	1	1	1	0	3	-1.6775	-3.85101	-0.0182141	-3.98311	-1.41329	3.98311	NA	NA	0.093445	0.00011763	0.985468	6.80204e-05	0.157571	6.80204e-05	NA	NA	0.579166	0.0031095	0.999023	0.00425523	0.765529	0.00352083	NA	NA
HEMK1	7.3967e-05	0.00244258	-3.96315	Thyroid	2.39098e-05	0.00204999	4.22485	Spleen	2.79756e-05	0.00208556	4.18935	NA	NA	NA	1	1	1	0	3	-1.6775	-3.85101	-0.0182141	-3.98311	1.37914	-3.95436	NA	NA	0.093445	0.00011763	0.985468	6.80204e-05	0.167851	7.67409e-05	NA	NA	0.579166	0.0031095	0.999023	0.00425523	0.767208	0.00371902	NA	NA
HEMK1	7.3967e-05	0.00244258	-3.96315	Thyroid	2.39098e-05	0.00204999	4.22485	Stomach	2.39098e-05	0.0020556	-4.22485	NA	NA	NA	1	1	1	0	3	-1.6775	-3.85101	-0.0182141	-3.98311	-1.41329	3.98311	NA	NA	0.093445	0.00011763	0.985468	6.80204e-05	0.157571	6.80204e-05	NA	NA	0.579166	0.0031095	0.999023	0.00425523	0.759122	0.00379538	NA	NA
HEMK1	7.3967e-05	0.00244258	-3.96315	Thyroid	2.39098e-05	0.00204999	4.22485	Testis	2.39098e-05	0.0022318	-4.22485	NA	NA	NA	1	1	1	0	3	-1.6775	-3.85101	-0.0182141	-3.98311	-1.41329	3.98311	NA	NA	0.093445	0.00011763	0.985468	6.80204e-05	0.157571	6.80204e-05	NA	NA	0.579166	0.0031095	0.999023	0.00425523	0.766373	0.00415114	NA	NA
HEMK1	7.3967e-05	0.00244258	-3.96315	Thyroid	2.39098e-05	0.00204999	4.22485	Thyroid	2.65523e-05	0.00203636	-4.20118	NA	NA	NA	1	1	1	0	3	-1.6775	-3.85101	-0.0182141	-3.98311	-1.41368	3.96232	NA	NA	0.093445	0.00011763	0.985468	6.80204e-05	0.157456	7.4225e-05	NA	NA	0.579166	0.0031095	0.999023	0.00425523	0.741093	0.00368301	NA	NA
HEMK1	7.3967e-05	0.00244258	-3.96315	Thyroid	2.39098e-05	0.00204999	4.22485	Uterus	2.39098e-05	0.00194466	-4.22485	NA	NA	NA	1	1	1	0	3	-1.6775	-3.85101	-0.0182141	-3.98311	-1.41329	3.98311	NA	NA	0.093445	0.00011763	0.985468	6.80204e-05	0.157571	6.80204e-05	NA	NA	0.579166	0.0031095	0.999023	0.00425523	0.749636	0.00353764	NA	NA
HEMK1	7.3967e-05	0.00244258	-3.96315	Thyroid	2.39098e-05	0.00204999	4.22485	Vagina	2.79756e-05	0.0022737	-4.18935	NA	NA	NA	1	1	1	0	3	-1.6775	-3.85101	-0.0182141	-3.98311	-1.37914	3.95436	NA	NA	0.093445	0.00011763	0.985468	6.80204e-05	0.167851	7.67409e-05	NA	NA	0.579166	0.0031095	0.999023	0.00425523	0.779873	0.00414401	NA	NA
HEMK1	7.3967e-05	0.00244258	-3.96315	Thyroid	2.39098e-05	0.00204999	4.22485	Whole_Blood	2.79756e-05	0.00192128	4.18935	NA	NA	NA	1	1	1	0	3	-1.6775	-3.85101	-0.0182141	-3.98311	1.37914	-3.95436	NA	NA	0.093445	0.00011763	0.985468	6.80204e-05	0.167851	7.67409e-05	NA	NA	0.579166	0.0031095	0.999023	0.00425523	0.758598	0.00366699	NA	NA
HEMK1	7.3967e-05	0.00244258	-3.96315	Thyroid	2.39098e-05	0.00204999	4.22485	smultixcan	2.65523e-05	0.00193718	4.20118	NA	NA	NA	1	1	1	0	3	-1.6775	-3.85101	-0.0182141	-3.98311	1.41368	-3.96232	NA	NA	0.093445	0.00011763	0.985468	6.80204e-05	0.157456	7.4225e-05	NA	NA	0.579166	0.0031095	0.999023	0.00425523	0.740987	0.00371508	NA	NA
HEMK1	7.3967e-05	0.00244258	-3.96315	Uterus	2.4393e-05	0.00185948	4.22034	Adipose_Subcutaneous	2.39098e-05	0.00199781	-4.22485	NA	NA	NA	1	1	1	0	3	-1.6775	-3.85101	1.43323	-3.97164	-1.41329	3.98311	NA	NA	0.093445	0.00011763	0.151792	7.13788e-05	0.157571	6.80204e-05	NA	NA	0.579166	0.0031095	0.763677	0.00457768	0.748396	0.00363426	NA	NA
HEMK1	7.3967e-05	0.00244258	-3.96315	Uterus	2.4393e-05	0.00185948	4.22034	Adipose_Visceral_Omentum	2.39098e-05	0.00193413	-4.22485	NA	NA	NA	1	1	1	0	3	-1.6775	-3.85101	1.43323	-3.97164	-1.41329	3.98311	NA	NA	0.093445	0.00011763	0.151792	7.13788e-05	0.157571	6.80204e-05	NA	NA	0.579166	0.0031095	0.763677	0.00457768	0.742194	0.0035819	NA	NA
HEMK1	7.3967e-05	0.00244258	-3.96315	Uterus	2.4393e-05	0.00185948	4.22034	Adrenal_Gland	2.39098e-05	0.00193128	-4.22485	NA	NA	NA	1	1	1	0	3	-1.6775	-3.85101	1.43323	-3.97164	-1.41329	3.98311	NA	NA	0.093445	0.00011763	0.151792	7.13788e-05	0.157571	6.80204e-05	NA	NA	0.579166	0.0031095	0.763677	0.00457768	0.759988	0.00355676	NA	NA
HEMK1	7.3967e-05	0.00244258	-3.96315	Uterus	2.4393e-05	0.00185948	4.22034	Artery_Aorta	2.39098e-05	0.00180137	-4.22485	NA	NA	NA	1	1	1	0	3	-1.6775	-3.85101	1.43323	-3.97164	-1.41329	3.98311	NA	NA	0.093445	0.00011763	0.151792	7.13788e-05	0.157571	6.80204e-05	NA	NA	0.579166	0.0031095	0.763677	0.00457768	0.747151	0.00351409	NA	NA
HEMK1	7.3967e-05	0.00244258	-3.96315	Uterus	2.4393e-05	0.00185948	4.22034	Artery_Coronary	2.39098e-05	0.00197895	-4.22485	NA	NA	NA	1	1	1	0	3	-1.6775	-3.85101	1.43323	-3.97164	-1.41329	3.98311	NA	NA	0.093445	0.00011763	0.151792	7.13788e-05	0.157571	6.80204e-05	NA	NA	0.579166	0.0031095	0.763677	0.00457768	0.742638	0.00371241	NA	NA
HEMK1	7.3967e-05	0.00244258	-3.96315	Uterus	2.4393e-05	0.00185948	4.22034	Artery_Tibial	2.65523e-05	0.00202093	-4.20118	NA	NA	NA	1	1	1	0	3	-1.6775	-3.85101	1.43323	-3.97164	-1.41368	3.96232	NA	NA	0.093445	0.00011763	0.151792	7.13788e-05	0.157456	7.4225e-05	NA	NA	0.579166	0.0031095	0.763677	0.00457768	0.750668	0.00364636	NA	NA
HEMK1	7.3967e-05	0.00244258	-3.96315	Uterus	2.4393e-05	0.00185948	4.22034	Brain_Amygdala	2.65523e-05	0.0025643	4.20118	NA	NA	NA	1	1	1	0	3	-1.6775	-3.85101	1.43323	-3.97164	1.41368	-3.96232	NA	NA	0.093445	0.00011763	0.151792	7.13788e-05	0.157456	7.4225e-05	NA	NA	0.579166	0.0031095	0.763677	0.00457768	0.772381	0.0049208	NA	NA
HEMK1	7.3967e-05	0.00244258	-3.96315	Uterus	2.4393e-05	0.00185948	4.22034	Brain_Anterior_cingulate_cortex_BA24	2.39098e-05	0.00209011	-4.22485	NA	NA	NA	1	1	1	0	3	-1.6775	-3.85101	1.43323	-3.97164	-1.41329	3.98311	NA	NA	0.093445	0.00011763	0.151792	7.13788e-05	0.157571	6.80204e-05	NA	NA	0.579166	0.0031095	0.763677	0.00457768	0.769137	0.0042982	NA	NA
HEMK1	7.3967e-05	0.00244258	-3.96315	Uterus	2.4393e-05	0.00185948	4.22034	Brain_Caudate_basal_ganglia	2.39098e-05	0.0020881	-4.22485	NA	NA	NA	1	1	1	0	3	-1.6775	-3.85101	1.43323	-3.97164	-1.41329	3.98311	NA	NA	0.093445	0.00011763	0.151792	7.13788e-05	0.157571	6.80204e-05	NA	NA	0.579166	0.0031095	0.763677	0.00457768	0.753071	0.00398387	NA	NA
HEMK1	7.3967e-05	0.00244258	-3.96315	Uterus	2.4393e-05	0.00185948	4.22034	Brain_Cerebellar_Hemisphere	2.39098e-05	0.00182281	-4.22485	NA	NA	NA	1	1	1	0	3	-1.6775	-3.85101	1.43323	-3.97164	-1.41329	3.98311	NA	NA	0.093445	0.00011763	0.151792	7.13788e-05	0.157571	6.80204e-05	NA	NA	0.579166	0.0031095	0.763677	0.00457768	0.747948	0.00350906	NA	NA
HEMK1	7.3967e-05	0.00244258	-3.96315	Uterus	2.4393e-05	0.00185948	4.22034	Brain_Cerebellum	2.39098e-05	0.00193405	-4.22485	NA	NA	NA	1	1	1	0	3	-1.6775	-3.85101	1.43323	-3.97164	-1.41329	3.98311	NA	NA	0.093445	0.00011763	0.151792	7.13788e-05	0.157571	6.80204e-05	NA	NA	0.579166	0.0031095	0.763677	0.00457768	0.762008	0.00351825	NA	NA
HEMK1	7.3967e-05	0.00244258	-3.96315	Uterus	2.4393e-05	0.00185948	4.22034	Brain_Cortex	2.39098e-05	0.00204793	-4.22485	NA	NA	NA	1	1	1	0	3	-1.6775	-3.85101	1.43323	-3.97164	-1.41329	3.98311	NA	NA	0.093445	0.00011763	0.151792	7.13788e-05	0.157571	6.80204e-05	NA	NA	0.579166	0.0031095	0.763677	0.00457768	0.759429	0.00374682	NA	NA
HEMK1	7.3967e-05	0.00244258	-3.96315	Uterus	2.4393e-05	0.00185948	4.22034	Brain_Frontal_Cortex_BA9	2.39098e-05	0.00214927	-4.22485	NA	NA	NA	1	1	1	0	3	-1.6775	-3.85101	1.43323	-3.97164	-1.41329	3.98311	NA	NA	0.093445	0.00011763	0.151792	7.13788e-05	0.157571	6.80204e-05	NA	NA	0.579166	0.0031095	0.763677	0.00457768	0.761008	0.00392099	NA	NA
HEMK1	7.3967e-05	0.00244258	-3.96315	Uterus	2.4393e-05	0.00185948	4.22034	Brain_Hippocampus	2.39098e-05	0.00241287	-4.22485	NA	NA	NA	1	1	1	0	3	-1.6775	-3.85101	1.43323	-3.97164	-1.41329	3.98311	NA	NA	0.093445	0.00011763	0.151792	7.13788e-05	0.157571	6.80204e-05	NA	NA	0.579166	0.0031095	0.763677	0.00457768	0.782852	0.00446268	NA	NA
HEMK1	7.3967e-05	0.00244258	-3.96315	Uterus	2.4393e-05	0.00185948	4.22034	Brain_Hypothalamus	2.39098e-05	0.00214521	-4.22485	NA	NA	NA	1	1	1	0	3	-1.6775	-3.85101	1.43323	-3.97164	-1.41329	3.98311	NA	NA	0.093445	0.00011763	0.151792	7.13788e-05	0.157571	6.80204e-05	NA	NA	0.579166	0.0031095	0.763677	0.00457768	0.763126	0.00420287	NA	NA
HEMK1	7.3967e-05	0.00244258	-3.96315	Uterus	2.4393e-05	0.00185948	4.22034	Brain_Nucleus_accumbens_basal_ganglia	2.39098e-05	0.00211168	-4.22485	NA	NA	NA	1	1	1	0	3	-1.6775	-3.85101	1.43323	-3.97164	-1.41329	3.98311	NA	NA	0.093445	0.00011763	0.151792	7.13788e-05	0.157571	6.80204e-05	NA	NA	0.579166	0.0031095	0.763677	0.00457768	0.761972	0.00412351	NA	NA
HEMK1	7.3967e-05	0.00244258	-3.96315	Uterus	2.4393e-05	0.00185948	4.22034	Brain_Putamen_basal_ganglia	2.39098e-05	0.00217777	-4.22485	NA	NA	NA	1	1	1	0	3	-1.6775	-3.85101	1.43323	-3.97164	-1.41329	3.98311	NA	NA	0.093445	0.00011763	0.151792	7.13788e-05	0.157571	6.80204e-05	NA	NA	0.579166	0.0031095	0.763677	0.00457768	0.778401	0.00415597	NA	NA
HEMK1	7.3967e-05	0.00244258	-3.96315	Uterus	2.4393e-05	0.00185948	4.22034	Brain_Spinal_cord_cervical_c-1	2.39098e-05	0.00219883	-4.22485	NA	NA	NA	1	1	1	0	3	-1.6775	-3.85101	1.43323	-3.97164	-1.41329	3.98311	NA	NA	0.093445	0.00011763	0.151792	7.13788e-05	0.157571	6.80204e-05	NA	NA	0.579166	0.0031095	0.763677	0.00457768	0.760197	0.00426566	NA	NA
HEMK1	7.3967e-05	0.00244258	-3.96315	Uterus	2.4393e-05	0.00185948	4.22034	Brain_Substantia_nigra	2.65523e-05	0.00266496	4.20118	NA	NA	NA	1	1	1	0	3	-1.6775	-3.85101	1.43323	-3.97164	1.41368	-3.96232	NA	NA	0.093445	0.00011763	0.151792	7.13788e-05	0.157456	7.4225e-05	NA	NA	0.579166	0.0031095	0.763677	0.00457768	0.770991	0.0051869	NA	NA
HEMK1	7.3967e-05	0.00244258	-3.96315	Uterus	2.4393e-05	0.00185948	4.22034	Breast_Mammary_Tissue	2.39098e-05	0.00193759	-4.22485	NA	NA	NA	1	1	1	0	3	-1.6775	-3.85101	1.43323	-3.97164	-1.41329	3.98311	NA	NA	0.093445	0.00011763	0.151792	7.13788e-05	0.157571	6.80204e-05	NA	NA	0.579166	0.0031095	0.763677	0.00457768	0.756778	0.00350012	NA	NA
HEMK1	7.3967e-05	0.00244258	-3.96315	Uterus	2.4393e-05	0.00185948	4.22034	Cells_Cultured_fibroblasts	2.39098e-05	0.00182328	-4.22485	NA	NA	NA	1	1	1	0	3	-1.6775	-3.85101	1.43323	-3.97164	-1.41329	3.98311	NA	NA	0.093445	0.00011763	0.151792	7.13788e-05	0.157571	6.80204e-05	NA	NA	0.579166	0.0031095	0.763677	0.00457768	0.746408	0.00344335	NA	NA
HEMK1	7.3967e-05	0.00244258	-3.96315	Uterus	2.4393e-05	0.00185948	4.22034	Cells_EBV-transformed_lymphocytes	2.39098e-05	0.00166478	-4.22485	NA	NA	NA	1	1	1	0	3	-1.6775	-3.85101	1.43323	-3.97164	-1.41329	3.98311	NA	NA	0.093445	0.00011763	0.151792	7.13788e-05	0.157571	6.80204e-05	NA	NA	0.579166	0.0031095	0.763677	0.00457768	0.742093	0.00318732	NA	NA
HEMK1	7.3967e-05	0.00244258	-3.96315	Uterus	2.4393e-05	0.00185948	4.22034	Colon_Sigmoid	2.39098e-05	0.00186761	-4.22485	NA	NA	NA	1	1	1	0	3	-1.6775	-3.85101	1.43323	-3.97164	-1.41329	3.98311	NA	NA	0.093445	0.00011763	0.151792	7.13788e-05	0.157571	6.80204e-05	NA	NA	0.579166	0.0031095	0.763677	0.00457768	0.754876	0.00342352	NA	NA
HEMK1	7.3967e-05	0.00244258	-3.96315	Uterus	2.4393e-05	0.00185948	4.22034	Colon_Transverse	2.39098e-05	0.00206333	-4.22485	NA	NA	NA	1	1	1	0	3	-1.6775	-3.85101	1.43323	-3.97164	-1.41329	3.98311	NA	NA	0.093445	0.00011763	0.151792	7.13788e-05	0.157571	6.80204e-05	NA	NA	0.579166	0.0031095	0.763677	0.00457768	0.759409	0.00382138	NA	NA
HEMK1	7.3967e-05	0.00244258	-3.96315	Uterus	2.4393e-05	0.00185948	4.22034	Esophagus_Gastroesophageal_Junction	2.39098e-05	0.00192563	-4.22485	NA	NA	NA	1	1	1	0	3	-1.6775	-3.85101	1.43323	-3.97164	-1.41329	3.98311	NA	NA	0.093445	0.00011763	0.151792	7.13788e-05	0.157571	6.80204e-05	NA	NA	0.579166	0.0031095	0.763677	0.00457768	0.759511	0.00358024	NA	NA
HEMK1	7.3967e-05	0.00244258	-3.96315	Uterus	2.4393e-05	0.00185948	4.22034	Esophagus_Mucosa	2.39098e-05	0.00201336	-4.22485	NA	NA	NA	1	1	1	0	3	-1.6775	-3.85101	1.43323	-3.97164	-1.41329	3.98311	NA	NA	0.093445	0.00011763	0.151792	7.13788e-05	0.157571	6.80204e-05	NA	NA	0.579166	0.0031095	0.763677	0.00457768	0.746996	0.00348715	NA	NA
HEMK1	7.3967e-05	0.00244258	-3.96315	Uterus	2.4393e-05	0.00185948	4.22034	Esophagus_Muscularis	2.39098e-05	0.00194937	-4.22485	NA	NA	NA	1	1	1	0	3	-1.6775	-3.85101	1.43323	-3.97164	-1.41329	3.98311	NA	NA	0.093445	0.00011763	0.151792	7.13788e-05	0.157571	6.80204e-05	NA	NA	0.579166	0.0031095	0.763677	0.00457768	0.760225	0.00349679	NA	NA
HEMK1	7.3967e-05	0.00244258	-3.96315	Uterus	2.4393e-05	0.00185948	4.22034	Heart_Atrial_Appendage	2.39098e-05	0.00211653	-4.22485	NA	NA	NA	1	1	1	0	3	-1.6775	-3.85101	1.43323	-3.97164	-1.41329	3.98311	NA	NA	0.093445	0.00011763	0.151792	7.13788e-05	0.157571	6.80204e-05	NA	NA	0.579166	0.0031095	0.763677	0.00457768	0.7509	0.00388258	NA	NA
HEMK1	7.3967e-05	0.00244258	-3.96315	Uterus	2.4393e-05	0.00185948	4.22034	Kidney_Cortex	2.39098e-05	0.0022936	-4.22485	NA	NA	NA	1	1	1	0	3	-1.6775	-3.85101	1.43323	-3.97164	-1.41329	3.98311	NA	NA	0.093445	0.00011763	0.151792	7.13788e-05	0.157571	6.80204e-05	NA	NA	0.579166	0.0031095	0.763677	0.00457768	0.77301	0.00446812	NA	NA
HEMK1	7.3967e-05	0.00244258	-3.96315	Uterus	2.4393e-05	0.00185948	4.22034	Liver	2.39098e-05	0.00220785	-4.22485	NA	NA	NA	1	1	1	0	3	-1.6775	-3.85101	1.43323	-3.97164	-1.41329	3.98311	NA	NA	0.093445	0.00011763	0.151792	7.13788e-05	0.157571	6.80204e-05	NA	NA	0.579166	0.0031095	0.763677	0.00457768	0.76133	0.0039106	NA	NA
HEMK1	7.3967e-05	0.00244258	-3.96315	Uterus	2.4393e-05	0.00185948	4.22034	Lung	2.79756e-05	0.00203537	4.18935	NA	NA	NA	1	1	1	0	3	-1.6775	-3.85101	1.43323	-3.97164	1.37914	-3.95436	NA	NA	0.093445	0.00011763	0.151792	7.13788e-05	0.167851	7.67409e-05	NA	NA	0.579166	0.0031095	0.763677	0.00457768	0.753439	0.00396673	NA	NA
HEMK1	7.3967e-05	0.00244258	-3.96315	Uterus	2.4393e-05	0.00185948	4.22034	Minor_Salivary_Gland	2.39098e-05	0.00190107	-4.22485	NA	NA	NA	1	1	1	0	3	-1.6775	-3.85101	1.43323	-3.97164	-1.41329	3.98311	NA	NA	0.093445	0.00011763	0.151792	7.13788e-05	0.157571	6.80204e-05	NA	NA	0.579166	0.0031095	0.763677	0.00457768	0.752234	0.00358917	NA	NA
HEMK1	7.3967e-05	0.00244258	-3.96315	Uterus	2.4393e-05	0.00185948	4.22034	Muscle_Skeletal	2.65523e-05	0.0021314	-4.20118	NA	NA	NA	1	1	1	0	3	-1.6775	-3.85101	1.43323	-3.97164	-1.41368	3.96232	NA	NA	0.093445	0.00011763	0.151792	7.13788e-05	0.157456	7.4225e-05	NA	NA	0.579166	0.0031095	0.763677	0.00457768	0.739063	0.00385635	NA	NA
HEMK1	7.3967e-05	0.00244258	-3.96315	Uterus	2.4393e-05	0.00185948	4.22034	Nerve_Tibial	2.39098e-05	0.00202637	-4.22485	NA	NA	NA	1	1	1	0	3	-1.6775	-3.85101	1.43323	-3.97164	-1.41329	3.98311	NA	NA	0.093445	0.00011763	0.151792	7.13788e-05	0.157571	6.80204e-05	NA	NA	0.579166	0.0031095	0.763677	0.00457768	0.742326	0.00373783	NA	NA
HEMK1	7.3967e-05	0.00244258	-3.96315	Uterus	2.4393e-05	0.00185948	4.22034	Ovary	2.39098e-05	0.00189662	-4.22485	NA	NA	NA	1	1	1	0	3	-1.6775	-3.85101	1.43323	-3.97164	-1.41329	3.98311	NA	NA	0.093445	0.00011763	0.151792	7.13788e-05	0.157571	6.80204e-05	NA	NA	0.579166	0.0031095	0.763677	0.00457768	0.7485	0.0034779	NA	NA
HEMK1	7.3967e-05	0.00244258	-3.96315	Uterus	2.4393e-05	0.00185948	4.22034	Pancreas	2.39098e-05	0.00216412	-4.22485	NA	NA	NA	1	1	1	0	3	-1.6775	-3.85101	1.43323	-3.97164	-1.41329	3.98311	NA	NA	0.093445	0.00011763	0.151792	7.13788e-05	0.157571	6.80204e-05	NA	NA	0.579166	0.0031095	0.763677	0.00457768	0.749505	0.00373894	NA	NA
HEMK1	7.3967e-05	0.00244258	-3.96315	Uterus	2.4393e-05	0.00185948	4.22034	Pituitary	2.39098e-05	0.00206152	-4.22485	NA	NA	NA	1	1	1	0	3	-1.6775	-3.85101	1.43323	-3.97164	-1.41329	3.98311	NA	NA	0.093445	0.00011763	0.151792	7.13788e-05	0.157571	6.80204e-05	NA	NA	0.579166	0.0031095	0.763677	0.00457768	0.769471	0.00363155	NA	NA
HEMK1	7.3967e-05	0.00244258	-3.96315	Uterus	2.4393e-05	0.00185948	4.22034	Prostate	2.65523e-05	0.00213821	-4.20118	NA	NA	NA	1	1	1	0	3	-1.6775	-3.85101	1.43323	-3.97164	-1.41368	3.96232	NA	NA	0.093445	0.00011763	0.151792	7.13788e-05	0.157456	7.4225e-05	NA	NA	0.579166	0.0031095	0.763677	0.00457768	0.767846	0.00392301	NA	NA
HEMK1	7.3967e-05	0.00244258	-3.96315	Uterus	2.4393e-05	0.00185948	4.22034	Skin_Not_Sun_Exposed_Suprapubic	2.39098e-05	0.00209998	-4.22485	NA	NA	NA	1	1	1	0	3	-1.6775	-3.85101	1.43323	-3.97164	-1.41329	3.98311	NA	NA	0.093445	0.00011763	0.151792	7.13788e-05	0.157571	6.80204e-05	NA	NA	0.579166	0.0031095	0.763677	0.00457768	0.762959	0.00366805	NA	NA
HEMK1	7.3967e-05	0.00244258	-3.96315	Uterus	2.4393e-05	0.00185948	4.22034	Skin_Sun_Exposed_Lower_leg	2.39098e-05	0.00196416	-4.22485	NA	NA	NA	1	1	1	0	3	-1.6775	-3.85101	1.43323	-3.97164	-1.41329	3.98311	NA	NA	0.093445	0.00011763	0.151792	7.13788e-05	0.157571	6.80204e-05	NA	NA	0.579166	0.0031095	0.763677	0.00457768	0.757298	0.00351456	NA	NA
HEMK1	7.3967e-05	0.00244258	-3.96315	Uterus	2.4393e-05	0.00185948	4.22034	Small_Intestine_Terminal_Ileum	2.39098e-05	0.00189745	-4.22485	NA	NA	NA	1	1	1	0	3	-1.6775	-3.85101	1.43323	-3.97164	-1.41329	3.98311	NA	NA	0.093445	0.00011763	0.151792	7.13788e-05	0.157571	6.80204e-05	NA	NA	0.579166	0.0031095	0.763677	0.00457768	0.765529	0.00352083	NA	NA
HEMK1	7.3967e-05	0.00244258	-3.96315	Uterus	2.4393e-05	0.00185948	4.22034	Spleen	2.79756e-05	0.00208556	4.18935	NA	NA	NA	1	1	1	0	3	-1.6775	-3.85101	1.43323	-3.97164	1.37914	-3.95436	NA	NA	0.093445	0.00011763	0.151792	7.13788e-05	0.167851	7.67409e-05	NA	NA	0.579166	0.0031095	0.763677	0.00457768	0.767208	0.00371902	NA	NA
HEMK1	7.3967e-05	0.00244258	-3.96315	Uterus	2.4393e-05	0.00185948	4.22034	Stomach	2.39098e-05	0.0020556	-4.22485	NA	NA	NA	1	1	1	0	3	-1.6775	-3.85101	1.43323	-3.97164	-1.41329	3.98311	NA	NA	0.093445	0.00011763	0.151792	7.13788e-05	0.157571	6.80204e-05	NA	NA	0.579166	0.0031095	0.763677	0.00457768	0.759122	0.00379538	NA	NA
HEMK1	7.3967e-05	0.00244258	-3.96315	Uterus	2.4393e-05	0.00185948	4.22034	Testis	2.39098e-05	0.0022318	-4.22485	NA	NA	NA	1	1	1	0	3	-1.6775	-3.85101	1.43323	-3.97164	-1.41329	3.98311	NA	NA	0.093445	0.00011763	0.151792	7.13788e-05	0.157571	6.80204e-05	NA	NA	0.579166	0.0031095	0.763677	0.00457768	0.766373	0.00415114	NA	NA
HEMK1	7.3967e-05	0.00244258	-3.96315	Uterus	2.4393e-05	0.00185948	4.22034	Thyroid	2.65523e-05	0.00203636	-4.20118	NA	NA	NA	1	1	1	0	3	-1.6775	-3.85101	1.43323	-3.97164	-1.41368	3.96232	NA	NA	0.093445	0.00011763	0.151792	7.13788e-05	0.157456	7.4225e-05	NA	NA	0.579166	0.0031095	0.763677	0.00457768	0.741093	0.00368301	NA	NA
HEMK1	7.3967e-05	0.00244258	-3.96315	Uterus	2.4393e-05	0.00185948	4.22034	Uterus	2.39098e-05	0.00194466	-4.22485	NA	NA	NA	1	1	1	0	3	-1.6775	-3.85101	1.43323	-3.97164	-1.41329	3.98311	NA	NA	0.093445	0.00011763	0.151792	7.13788e-05	0.157571	6.80204e-05	NA	NA	0.579166	0.0031095	0.763677	0.00457768	0.749636	0.00353764	NA	NA
HEMK1	7.3967e-05	0.00244258	-3.96315	Uterus	2.4393e-05	0.00185948	4.22034	Vagina	2.79756e-05	0.0022737	-4.18935	NA	NA	NA	1	1	1	0	3	-1.6775	-3.85101	1.43323	-3.97164	-1.37914	3.95436	NA	NA	0.093445	0.00011763	0.151792	7.13788e-05	0.167851	7.67409e-05	NA	NA	0.579166	0.0031095	0.763677	0.00457768	0.779873	0.00414401	NA	NA
HEMK1	7.3967e-05	0.00244258	-3.96315	Uterus	2.4393e-05	0.00185948	4.22034	Whole_Blood	2.79756e-05	0.00192128	4.18935	NA	NA	NA	1	1	1	0	3	-1.6775	-3.85101	1.43323	-3.97164	1.37914	-3.95436	NA	NA	0.093445	0.00011763	0.151792	7.13788e-05	0.167851	7.67409e-05	NA	NA	0.579166	0.0031095	0.763677	0.00457768	0.758598	0.00366699	NA	NA
HEMK1	7.3967e-05	0.00244258	-3.96315	Uterus	2.4393e-05	0.00185948	4.22034	smultixcan	2.65523e-05	0.00193718	4.20118	NA	NA	NA	1	1	1	0	3	-1.6775	-3.85101	1.43323	-3.97164	1.41368	-3.96232	NA	NA	0.093445	0.00011763	0.151792	7.13788e-05	0.157456	7.4225e-05	NA	NA	0.579166	0.0031095	0.763677	0.00457768	0.740987	0.00371508	NA	NA
PRR14	7.3855e-05	0.00244258	3.96351	Artery_Tibial	7.27414e-05	0.00458576	3.96714	Adipose_Subcutaneous	7.27414e-05	0.00464808	-3.96714	NA	NA	NA	1	1	1	0	3	-2.16205	-3.18675	2.90984	-3.19481	-2.90984	3.19481	NA	NA	0.030614	0.0014388	0.00361619	0.00139924	0.00361619	0.00139924	NA	NA	0.410946	0.0195513	0.233087	0.0344003	0.197817	0.0329582	NA	NA
PRR14	7.3855e-05	0.00244258	3.96351	Artery_Tibial	7.27414e-05	0.00458576	3.96714	Adipose_Visceral_Omentum	7.27414e-05	0.00472766	-3.96714	NA	NA	NA	1	1	1	0	3	-2.16205	-3.18675	2.90984	-3.19481	-2.90984	3.19481	NA	NA	0.030614	0.0014388	0.00361619	0.00139924	0.00361619	0.00139924	NA	NA	0.410946	0.0195513	0.233087	0.0344003	0.209229	0.0329111	NA	NA
PRR14	7.3855e-05	0.00244258	3.96351	Artery_Tibial	7.27414e-05	0.00458576	3.96714	Adrenal_Gland	7.27414e-05	0.00464447	-3.96714	NA	NA	NA	1	1	1	0	3	-2.16205	-3.18675	2.90984	-3.19481	-2.90984	3.19481	NA	NA	0.030614	0.0014388	0.00361619	0.00139924	0.00361619	0.00139924	NA	NA	0.410946	0.0195513	0.233087	0.0344003	0.209762	0.0311139	NA	NA
PRR14	7.3855e-05	0.00244258	3.96351	Artery_Tibial	7.27414e-05	0.00458576	3.96714	Artery_Aorta	7.27414e-05	0.00432137	-3.96714	NA	NA	NA	1	1	1	0	3	-2.16205	-3.18675	2.90984	-3.19481	-2.90984	3.19481	NA	NA	0.030614	0.0014388	0.00361619	0.00139924	0.00361619	0.00139924	NA	NA	0.410946	0.0195513	0.233087	0.0344003	0.202025	0.031838	NA	NA
PRR14	7.3855e-05	0.00244258	3.96351	Artery_Tibial	7.27414e-05	0.00458576	3.96714	Artery_Coronary	7.27414e-05	0.00468822	-3.96714	NA	NA	NA	1	1	1	0	3	-2.16205	-3.18675	2.90984	-3.19481	-2.90984	3.19481	NA	NA	0.030614	0.0014388	0.00361619	0.00139924	0.00361619	0.00139924	NA	NA	0.410946	0.0195513	0.233087	0.0344003	0.202425	0.034094	NA	NA
PRR14	7.3855e-05	0.00244258	3.96351	Artery_Tibial	7.27414e-05	0.00458576	3.96714	Artery_Tibial	7.27414e-05	0.00446571	-3.96714	NA	NA	NA	1	1	1	0	3	-2.16205	-3.18675	2.90984	-3.19481	-2.90984	3.19481	NA	NA	0.030614	0.0014388	0.00361619	0.00139924	0.00361619	0.00139924	NA	NA	0.410946	0.0195513	0.233087	0.0344003	0.202822	0.0325683	NA	NA
PRR14	7.3855e-05	0.00244258	3.96351	Artery_Tibial	7.27414e-05	0.00458576	3.96714	Brain_Amygdala	7.27414e-05	0.00548828	-3.96714	NA	NA	NA	1	1	1	0	3	-2.16205	-3.18675	2.90984	-3.19481	-2.90984	3.19481	NA	NA	0.030614	0.0014388	0.00361619	0.00139924	0.00361619	0.00139924	NA	NA	0.410946	0.0195513	0.233087	0.0344003	0.211309	0.0390295	NA	NA
PRR14	7.3855e-05	0.00244258	3.96351	Artery_Tibial	7.27414e-05	0.00458576	3.96714	Brain_Anterior_cingulate_cortex_BA24	7.27414e-05	0.00507131	-3.96714	NA	NA	NA	1	1	1	0	3	-2.16205	-3.18675	2.90984	-3.19481	-2.90984	3.19481	NA	NA	0.030614	0.0014388	0.00361619	0.00139924	0.00361619	0.00139924	NA	NA	0.410946	0.0195513	0.233087	0.0344003	0.219684	0.0358885	NA	NA
PRR14	7.3855e-05	0.00244258	3.96351	Artery_Tibial	7.27414e-05	0.00458576	3.96714	Brain_Caudate_basal_ganglia	7.27414e-05	0.00502068	-3.96714	NA	NA	NA	1	1	1	0	3	-2.16205	-3.18675	2.90984	-3.19481	-2.90984	3.19481	NA	NA	0.030614	0.0014388	0.00361619	0.00139924	0.00361619	0.00139924	NA	NA	0.410946	0.0195513	0.233087	0.0344003	0.213154	0.0367755	NA	NA
PRR14	7.3855e-05	0.00244258	3.96351	Artery_Tibial	7.27414e-05	0.00458576	3.96714	Brain_Cerebellar_Hemisphere	7.27414e-05	0.0044319	3.96714	NA	NA	NA	1	1	1	0	3	-2.16205	-3.18675	2.90984	-3.19481	2.90984	-3.19481	NA	NA	0.030614	0.0014388	0.00361619	0.00139924	0.00361619	0.00139924	NA	NA	0.410946	0.0195513	0.233087	0.0344003	0.205076	0.0315776	NA	NA
PRR14	7.3855e-05	0.00244258	3.96351	Artery_Tibial	7.27414e-05	0.00458576	3.96714	Brain_Cerebellum	7.27414e-05	0.00465525	-3.96714	NA	NA	NA	1	1	1	0	3	-2.16205	-3.18675	2.90984	-3.19481	-2.90984	3.19481	NA	NA	0.030614	0.0014388	0.00361619	0.00139924	0.00361619	0.00139924	NA	NA	0.410946	0.0195513	0.233087	0.0344003	0.209796	0.0323859	NA	NA
PRR14	7.3855e-05	0.00244258	3.96351	Artery_Tibial	7.27414e-05	0.00458576	3.96714	Brain_Cortex	7.27414e-05	0.00482266	-3.96714	NA	NA	NA	1	1	1	0	3	-2.16205	-3.18675	2.90984	-3.19481	-2.90984	3.19481	NA	NA	0.030614	0.0014388	0.00361619	0.00139924	0.00361619	0.00139924	NA	NA	0.410946	0.0195513	0.233087	0.0344003	0.205933	0.0342331	NA	NA
PRR14	7.3855e-05	0.00244258	3.96351	Artery_Tibial	7.27414e-05	0.00458576	3.96714	Brain_Frontal_Cortex_BA9	7.27414e-05	0.00510534	-3.96714	NA	NA	NA	1	1	1	0	3	-2.16205	-3.18675	2.90984	-3.19481	-2.90984	3.19481	NA	NA	0.030614	0.0014388	0.00361619	0.00139924	0.00361619	0.00139924	NA	NA	0.410946	0.0195513	0.233087	0.0344003	0.203452	0.0346479	NA	NA
PRR14	7.3855e-05	0.00244258	3.96351	Artery_Tibial	7.27414e-05	0.00458576	3.96714	Brain_Hippocampus	7.27414e-05	0.00572096	-3.96714	NA	NA	NA	1	1	1	0	3	-2.16205	-3.18675	2.90984	-3.19481	-2.90984	3.19481	NA	NA	0.030614	0.0014388	0.00361619	0.00139924	0.00361619	0.00139924	NA	NA	0.410946	0.0195513	0.233087	0.0344003	0.233315	0.0364506	NA	NA
PRR14	7.3855e-05	0.00244258	3.96351	Artery_Tibial	7.27414e-05	0.00458576	3.96714	Brain_Hypothalamus	7.27414e-05	0.00514085	-3.96714	NA	NA	NA	1	1	1	0	3	-2.16205	-3.18675	2.90984	-3.19481	-2.90984	3.19481	NA	NA	0.030614	0.0014388	0.00361619	0.00139924	0.00361619	0.00139924	NA	NA	0.410946	0.0195513	0.233087	0.0344003	0.225499	0.0366809	NA	NA
PRR14	7.3855e-05	0.00244258	3.96351	Artery_Tibial	7.27414e-05	0.00458576	3.96714	Brain_Nucleus_accumbens_basal_ganglia	7.27414e-05	0.00513029	-3.96714	NA	NA	NA	1	1	1	0	3	-2.16205	-3.18675	2.90984	-3.19481	-2.90984	3.19481	NA	NA	0.030614	0.0014388	0.00361619	0.00139924	0.00361619	0.00139924	NA	NA	0.410946	0.0195513	0.233087	0.0344003	0.210453	0.0363902	NA	NA
PRR14	7.3855e-05	0.00244258	3.96351	Artery_Tibial	7.27414e-05	0.00458576	3.96714	Brain_Putamen_basal_ganglia	7.27414e-05	0.00511489	-3.96714	NA	NA	NA	1	1	1	0	3	-2.16205	-3.18675	2.90984	-3.19481	-2.90984	3.19481	NA	NA	0.030614	0.0014388	0.00361619	0.00139924	0.00361619	0.00139924	NA	NA	0.410946	0.0195513	0.233087	0.0344003	0.218605	0.0355241	NA	NA
PRR14	7.3855e-05	0.00244258	3.96351	Artery_Tibial	7.27414e-05	0.00458576	3.96714	Brain_Spinal_cord_cervical_c-1	7.27414e-05	0.00541939	3.96714	NA	NA	NA	1	1	1	0	3	-2.16205	-3.18675	2.90984	-3.19481	2.90984	-3.19481	NA	NA	0.030614	0.0014388	0.00361619	0.00139924	0.00361619	0.00139924	NA	NA	0.410946	0.0195513	0.233087	0.0344003	0.215557	0.0371604	NA	NA
PRR14	7.3855e-05	0.00244258	3.96351	Artery_Tibial	7.27414e-05	0.00458576	3.96714	Brain_Substantia_nigra	7.27414e-05	0.00599255	-3.96714	NA	NA	NA	1	1	1	0	3	-2.16205	-3.18675	2.90984	-3.19481	-2.90984	3.19481	NA	NA	0.030614	0.0014388	0.00361619	0.00139924	0.00361619	0.00139924	NA	NA	0.410946	0.0195513	0.233087	0.0344003	0.228784	0.0391723	NA	NA
PRR14	7.3855e-05	0.00244258	3.96351	Artery_Tibial	7.27414e-05	0.00458576	3.96714	Breast_Mammary_Tissue	7.27414e-05	0.00448755	-3.96714	NA	NA	NA	1	1	1	0	3	-2.16205	-3.18675	2.90984	-3.19481	-2.90984	3.19481	NA	NA	0.030614	0.0014388	0.00361619	0.00139924	0.00361619	0.00139924	NA	NA	0.410946	0.0195513	0.233087	0.0344003	0.206188	0.0329462	NA	NA
PRR14	7.3855e-05	0.00244258	3.96351	Artery_Tibial	7.27414e-05	0.00458576	3.96714	Cells_Cultured_fibroblasts	7.27414e-05	0.00434042	-3.96714	NA	NA	NA	1	1	1	0	3	-2.16205	-3.18675	2.90984	-3.19481	-2.90984	3.19481	NA	NA	0.030614	0.0014388	0.00361619	0.00139924	0.00361619	0.00139924	NA	NA	0.410946	0.0195513	0.233087	0.0344003	0.215272	0.0319216	NA	NA
PRR14	7.3855e-05	0.00244258	3.96351	Artery_Tibial	7.27414e-05	0.00458576	3.96714	Cells_EBV-transformed_lymphocytes	7.27414e-05	0.00408706	3.96714	NA	NA	NA	1	1	1	0	3	-2.16205	-3.18675	2.90984	-3.19481	2.90984	-3.19481	NA	NA	0.030614	0.0014388	0.00361619	0.00139924	0.00361619	0.00139924	NA	NA	0.410946	0.0195513	0.233087	0.0344003	0.197149	0.0296336	NA	NA
PRR14	7.3855e-05	0.00244258	3.96351	Artery_Tibial	7.27414e-05	0.00458576	3.96714	Colon_Sigmoid	7.27414e-05	0.00431658	-3.96714	NA	NA	NA	1	1	1	0	3	-2.16205	-3.18675	2.90984	-3.19481	-2.90984	3.19481	NA	NA	0.030614	0.0014388	0.00361619	0.00139924	0.00361619	0.00139924	NA	NA	0.410946	0.0195513	0.233087	0.0344003	0.21735	0.0321237	NA	NA
PRR14	7.3855e-05	0.00244258	3.96351	Artery_Tibial	7.27414e-05	0.00458576	3.96714	Colon_Transverse	7.27414e-05	0.0047797	-3.96714	NA	NA	NA	1	1	1	0	3	-2.16205	-3.18675	2.90984	-3.19481	-2.90984	3.19481	NA	NA	0.030614	0.0014388	0.00361619	0.00139924	0.00361619	0.00139924	NA	NA	0.410946	0.0195513	0.233087	0.0344003	0.19642	0.0330926	NA	NA
PRR14	7.3855e-05	0.00244258	3.96351	Artery_Tibial	7.27414e-05	0.00458576	3.96714	Esophagus_Gastroesophageal_Junction	7.28007e-05	0.0045429	-3.96694	NA	NA	NA	1	1	1	0	3	-2.16205	-3.18675	2.90984	-3.19481	-2.88112	3.22788	NA	NA	0.030614	0.0014388	0.00361619	0.00139924	0.00396265	0.00124713	NA	NA	0.410946	0.0195513	0.233087	0.0344003	0.212942	0.0295195	NA	NA
PRR14	7.3855e-05	0.00244258	3.96351	Artery_Tibial	7.27414e-05	0.00458576	3.96714	Esophagus_Mucosa	7.27414e-05	0.00472615	-3.96714	NA	NA	NA	1	1	1	0	3	-2.16205	-3.18675	2.90984	-3.19481	-2.90984	3.19481	NA	NA	0.030614	0.0014388	0.00361619	0.00139924	0.00361619	0.00139924	NA	NA	0.410946	0.0195513	0.233087	0.0344003	0.190483	0.031532	NA	NA
PRR14	7.3855e-05	0.00244258	3.96351	Artery_Tibial	7.27414e-05	0.00458576	3.96714	Esophagus_Muscularis	7.27414e-05	0.00459852	-3.96714	NA	NA	NA	1	1	1	0	3	-2.16205	-3.18675	2.90984	-3.19481	-2.90984	3.19481	NA	NA	0.030614	0.0014388	0.00361619	0.00139924	0.00361619	0.00139924	NA	NA	0.410946	0.0195513	0.233087	0.0344003	0.200095	0.0326561	NA	NA
PRR14	7.3855e-05	0.00244258	3.96351	Artery_Tibial	7.27414e-05	0.00458576	3.96714	Heart_Atrial_Appendage	7.27414e-05	0.00506076	-3.96714	NA	NA	NA	1	1	1	0	3	-2.16205	-3.18675	2.90984	-3.19481	-2.90984	3.19481	NA	NA	0.030614	0.0014388	0.00361619	0.00139924	0.00361619	0.00139924	NA	NA	0.410946	0.0195513	0.233087	0.0344003	0.19994	0.0338631	NA	NA
PRR14	7.3855e-05	0.00244258	3.96351	Artery_Tibial	7.27414e-05	0.00458576	3.96714	Heart_Left_Ventricle	7.27414e-05	0.0050733	-3.96714	NA	NA	NA	1	1	1	0	3	-2.16205	-3.18675	2.90984	-3.19481	-2.90984	3.19481	NA	NA	0.030614	0.0014388	0.00361619	0.00139924	0.00361619	0.00139924	NA	NA	0.410946	0.0195513	0.233087	0.0344003	0.201806	0.0355284	NA	NA
PRR14	7.3855e-05	0.00244258	3.96351	Artery_Tibial	7.27414e-05	0.00458576	3.96714	Kidney_Cortex	7.27414e-05	0.00546351	-3.96714	NA	NA	NA	1	1	1	0	3	-2.16205	-3.18675	2.90984	-3.19481	-2.90984	3.19481	NA	NA	0.030614	0.0014388	0.00361619	0.00139924	0.00361619	0.00139924	NA	NA	0.410946	0.0195513	0.233087	0.0344003	0.202279	0.0378982	NA	NA
PRR14	7.3855e-05	0.00244258	3.96351	Artery_Tibial	7.27414e-05	0.00458576	3.96714	Liver	7.27414e-05	0.00500946	-3.96714	NA	NA	NA	1	1	1	0	3	-2.16205	-3.18675	2.90984	-3.19481	-2.90984	3.19481	NA	NA	0.030614	0.0014388	0.00361619	0.00139924	0.00361619	0.00139924	NA	NA	0.410946	0.0195513	0.233087	0.0344003	0.189784	0.034766	NA	NA
PRR14	7.3855e-05	0.00244258	3.96351	Artery_Tibial	7.27414e-05	0.00458576	3.96714	Lung	7.27414e-05	0.00438031	-3.96714	NA	NA	NA	1	1	1	0	3	-2.16205	-3.18675	2.90984	-3.19481	-2.90984	3.19481	NA	NA	0.030614	0.0014388	0.00361619	0.00139924	0.00361619	0.00139924	NA	NA	0.410946	0.0195513	0.233087	0.0344003	0.19057	0.0325677	NA	NA
PRR14	7.3855e-05	0.00244258	3.96351	Artery_Tibial	7.27414e-05	0.00458576	3.96714	Minor_Salivary_Gland	7.27414e-05	0.00450562	-3.96714	NA	NA	NA	1	1	1	0	3	-2.16205	-3.18675	2.90984	-3.19481	-2.90984	3.19481	NA	NA	0.030614	0.0014388	0.00361619	0.00139924	0.00361619	0.00139924	NA	NA	0.410946	0.0195513	0.233087	0.0344003	0.191691	0.0334	NA	NA
PRR14	7.3855e-05	0.00244258	3.96351	Artery_Tibial	7.27414e-05	0.00458576	3.96714	Muscle_Skeletal	7.27414e-05	0.00463854	-3.96714	NA	NA	NA	1	1	1	0	3	-2.16205	-3.18675	2.90984	-3.19481	-2.90984	3.19481	NA	NA	0.030614	0.0014388	0.00361619	0.00139924	0.00361619	0.00139924	NA	NA	0.410946	0.0195513	0.233087	0.0344003	0.185535	0.032607	NA	NA
PRR14	7.3855e-05	0.00244258	3.96351	Artery_Tibial	7.27414e-05	0.00458576	3.96714	Nerve_Tibial	7.27414e-05	0.00477952	-3.96714	NA	NA	NA	1	1	1	0	3	-2.16205	-3.18675	2.90984	-3.19481	-2.90984	3.19481	NA	NA	0.030614	0.0014388	0.00361619	0.00139924	0.00361619	0.00139924	NA	NA	0.410946	0.0195513	0.233087	0.0344003	0.207753	0.0333934	NA	NA
PRR14	7.3855e-05	0.00244258	3.96351	Artery_Tibial	7.27414e-05	0.00458576	3.96714	Ovary	7.27414e-05	0.00456815	-3.96714	NA	NA	NA	1	1	1	0	3	-2.16205	-3.18675	2.90984	-3.19481	-2.90984	3.19481	NA	NA	0.030614	0.0014388	0.00361619	0.00139924	0.00361619	0.00139924	NA	NA	0.410946	0.0195513	0.233087	0.0344003	0.198337	0.0318997	NA	NA
PRR14	7.3855e-05	0.00244258	3.96351	Artery_Tibial	7.27414e-05	0.00458576	3.96714	Pancreas	7.27414e-05	0.00497927	-3.96714	NA	NA	NA	1	1	1	0	3	-2.16205	-3.18675	2.90984	-3.19481	-2.90984	3.19481	NA	NA	0.030614	0.0014388	0.00361619	0.00139924	0.00361619	0.00139924	NA	NA	0.410946	0.0195513	0.233087	0.0344003	0.19949	0.032569	NA	NA
PRR14	7.3855e-05	0.00244258	3.96351	Artery_Tibial	7.27414e-05	0.00458576	3.96714	Pituitary	7.27414e-05	0.00489043	-3.96714	NA	NA	NA	1	1	1	0	3	-2.16205	-3.18675	2.90984	-3.19481	-2.90984	3.19481	NA	NA	0.030614	0.0014388	0.00361619	0.00139924	0.00361619	0.00139924	NA	NA	0.410946	0.0195513	0.233087	0.0344003	0.216511	0.033991	NA	NA
PRR14	7.3855e-05	0.00244258	3.96351	Artery_Tibial	7.27414e-05	0.00458576	3.96714	Prostate	7.27414e-05	0.00464032	-3.96714	NA	NA	NA	1	1	1	0	3	-2.16205	-3.18675	2.90984	-3.19481	-2.90984	3.19481	NA	NA	0.030614	0.0014388	0.00361619	0.00139924	0.00361619	0.00139924	NA	NA	0.410946	0.0195513	0.233087	0.0344003	0.206726	0.0334876	NA	NA
PRR14	7.3855e-05	0.00244258	3.96351	Artery_Tibial	7.27414e-05	0.00458576	3.96714	Skin_Not_Sun_Exposed_Suprapubic	7.27414e-05	0.00486489	-3.96714	NA	NA	NA	1	1	1	0	3	-2.16205	-3.18675	2.90984	-3.19481	-2.90984	3.19481	NA	NA	0.030614	0.0014388	0.00361619	0.00139924	0.00361619	0.00139924	NA	NA	0.410946	0.0195513	0.233087	0.0344003	0.191308	0.0321528	NA	NA
PRR14	7.3855e-05	0.00244258	3.96351	Artery_Tibial	7.27414e-05	0.00458576	3.96714	Skin_Sun_Exposed_Lower_leg	7.27414e-05	0.00451281	-3.96714	NA	NA	NA	1	1	1	0	3	-2.16205	-3.18675	2.90984	-3.19481	-2.90984	3.19481	NA	NA	0.030614	0.0014388	0.00361619	0.00139924	0.00361619	0.00139924	NA	NA	0.410946	0.0195513	0.233087	0.0344003	0.186531	0.0319637	NA	NA
PRR14	7.3855e-05	0.00244258	3.96351	Artery_Tibial	7.27414e-05	0.00458576	3.96714	Small_Intestine_Terminal_Ileum	7.27414e-05	0.00463031	-3.96714	NA	NA	NA	1	1	1	0	3	-2.16205	-3.18675	2.90984	-3.19481	-2.90984	3.19481	NA	NA	0.030614	0.0014388	0.00361619	0.00139924	0.00361619	0.00139924	NA	NA	0.410946	0.0195513	0.233087	0.0344003	0.203952	0.0325066	NA	NA
PRR14	7.3855e-05	0.00244258	3.96351	Artery_Tibial	7.27414e-05	0.00458576	3.96714	Spleen	7.27414e-05	0.00444529	-3.96714	NA	NA	NA	1	1	1	0	3	-2.16205	-3.18675	2.90984	-3.19481	-2.90984	3.19481	NA	NA	0.030614	0.0014388	0.00361619	0.00139924	0.00361619	0.00139924	NA	NA	0.410946	0.0195513	0.233087	0.0344003	0.199825	0.0311521	NA	NA
PRR14	7.3855e-05	0.00244258	3.96351	Artery_Tibial	7.27414e-05	0.00458576	3.96714	Stomach	7.27414e-05	0.00470663	-3.96714	NA	NA	NA	1	1	1	0	3	-2.16205	-3.18675	2.90984	-3.19481	-2.90984	3.19481	NA	NA	0.030614	0.0014388	0.00361619	0.00139924	0.00361619	0.00139924	NA	NA	0.410946	0.0195513	0.233087	0.0344003	0.192823	0.034229	NA	NA
PRR14	7.3855e-05	0.00244258	3.96351	Artery_Tibial	7.27414e-05	0.00458576	3.96714	Testis	7.27414e-05	0.00521093	-3.96714	NA	NA	NA	1	1	1	0	3	-2.16205	-3.18675	2.90984	-3.19481	-2.90984	3.19481	NA	NA	0.030614	0.0014388	0.00361619	0.00139924	0.00361619	0.00139924	NA	NA	0.410946	0.0195513	0.233087	0.0344003	0.239216	0.035229	NA	NA
PRR14	7.3855e-05	0.00244258	3.96351	Artery_Tibial	7.27414e-05	0.00458576	3.96714	Thyroid	7.27414e-05	0.0044676	-3.96714	NA	NA	NA	1	1	1	0	3	-2.16205	-3.18675	2.90984	-3.19481	-2.90984	3.19481	NA	NA	0.030614	0.0014388	0.00361619	0.00139924	0.00361619	0.00139924	NA	NA	0.410946	0.0195513	0.233087	0.0344003	0.198695	0.0317892	NA	NA
PRR14	7.3855e-05	0.00244258	3.96351	Artery_Tibial	7.27414e-05	0.00458576	3.96714	Uterus	7.27414e-05	0.00463626	-3.96714	NA	NA	NA	1	1	1	0	3	-2.16205	-3.18675	2.90984	-3.19481	-2.90984	3.19481	NA	NA	0.030614	0.0014388	0.00361619	0.00139924	0.00361619	0.00139924	NA	NA	0.410946	0.0195513	0.233087	0.0344003	0.20473	0.0327981	NA	NA
PRR14	7.3855e-05	0.00244258	3.96351	Artery_Tibial	7.27414e-05	0.00458576	3.96714	Vagina	7.27414e-05	0.00473303	-3.96714	NA	NA	NA	1	1	1	0	3	-2.16205	-3.18675	2.90984	-3.19481	-2.90984	3.19481	NA	NA	0.030614	0.0014388	0.00361619	0.00139924	0.00361619	0.00139924	NA	NA	0.410946	0.0195513	0.233087	0.0344003	0.208806	0.0342154	NA	NA
PRR14	7.3855e-05	0.00244258	3.96351	Artery_Tibial	7.27414e-05	0.00458576	3.96714	Whole_Blood	7.27414e-05	0.00406582	-3.96714	NA	NA	NA	1	1	1	0	3	-2.16205	-3.18675	2.90984	-3.19481	-2.90984	3.19481	NA	NA	0.030614	0.0014388	0.00361619	0.00139924	0.00361619	0.00139924	NA	NA	0.410946	0.0195513	0.233087	0.0344003	0.204131	0.0301738	NA	NA
PRR14	7.3855e-05	0.00244258	3.96351	Artery_Tibial	7.27414e-05	0.00458576	3.96714	smultixcan	7.27414e-05	0.00426902	3.96714	NA	NA	NA	1	1	1	0	3	-2.16205	-3.18675	2.90984	-3.19481	2.90984	-3.19481	NA	NA	0.030614	0.0014388	0.00361619	0.00139924	0.00361619	0.00139924	NA	NA	0.410946	0.0195513	0.233087	0.0344003	0.201837	0.0310648	NA	NA
PRR14	7.3855e-05	0.00244258	3.96351	Brain_Putamen_basal_ganglia	7.27414e-05	0.00451972	3.96714	Adipose_Subcutaneous	7.27414e-05	0.00464808	-3.96714	NA	NA	NA	1	1	1	0	3	-2.16205	-3.18675	2.90984	-3.19481	-2.90984	3.19481	NA	NA	0.030614	0.0014388	0.00361619	0.00139924	0.00361619	0.00139924	NA	NA	0.410946	0.0195513	0.24184	0.0342392	0.197817	0.0329582	NA	NA
PRR14	7.3855e-05	0.00244258	3.96351	Brain_Putamen_basal_ganglia	7.27414e-05	0.00451972	3.96714	Adipose_Visceral_Omentum	7.27414e-05	0.00472766	-3.96714	NA	NA	NA	1	1	1	0	3	-2.16205	-3.18675	2.90984	-3.19481	-2.90984	3.19481	NA	NA	0.030614	0.0014388	0.00361619	0.00139924	0.00361619	0.00139924	NA	NA	0.410946	0.0195513	0.24184	0.0342392	0.209229	0.0329111	NA	NA
PRR14	7.3855e-05	0.00244258	3.96351	Brain_Putamen_basal_ganglia	7.27414e-05	0.00451972	3.96714	Adrenal_Gland	7.27414e-05	0.00464447	-3.96714	NA	NA	NA	1	1	1	0	3	-2.16205	-3.18675	2.90984	-3.19481	-2.90984	3.19481	NA	NA	0.030614	0.0014388	0.00361619	0.00139924	0.00361619	0.00139924	NA	NA	0.410946	0.0195513	0.24184	0.0342392	0.209762	0.0311139	NA	NA
PRR14	7.3855e-05	0.00244258	3.96351	Brain_Putamen_basal_ganglia	7.27414e-05	0.00451972	3.96714	Artery_Aorta	7.27414e-05	0.00432137	-3.96714	NA	NA	NA	1	1	1	0	3	-2.16205	-3.18675	2.90984	-3.19481	-2.90984	3.19481	NA	NA	0.030614	0.0014388	0.00361619	0.00139924	0.00361619	0.00139924	NA	NA	0.410946	0.0195513	0.24184	0.0342392	0.202025	0.031838	NA	NA
PRR14	7.3855e-05	0.00244258	3.96351	Brain_Putamen_basal_ganglia	7.27414e-05	0.00451972	3.96714	Artery_Coronary	7.27414e-05	0.00468822	-3.96714	NA	NA	NA	1	1	1	0	3	-2.16205	-3.18675	2.90984	-3.19481	-2.90984	3.19481	NA	NA	0.030614	0.0014388	0.00361619	0.00139924	0.00361619	0.00139924	NA	NA	0.410946	0.0195513	0.24184	0.0342392	0.202425	0.034094	NA	NA
PRR14	7.3855e-05	0.00244258	3.96351	Brain_Putamen_basal_ganglia	7.27414e-05	0.00451972	3.96714	Artery_Tibial	7.27414e-05	0.00446571	-3.96714	NA	NA	NA	1	1	1	0	3	-2.16205	-3.18675	2.90984	-3.19481	-2.90984	3.19481	NA	NA	0.030614	0.0014388	0.00361619	0.00139924	0.00361619	0.00139924	NA	NA	0.410946	0.0195513	0.24184	0.0342392	0.202822	0.0325683	NA	NA
PRR14	7.3855e-05	0.00244258	3.96351	Brain_Putamen_basal_ganglia	7.27414e-05	0.00451972	3.96714	Brain_Amygdala	7.27414e-05	0.00548828	-3.96714	NA	NA	NA	1	1	1	0	3	-2.16205	-3.18675	2.90984	-3.19481	-2.90984	3.19481	NA	NA	0.030614	0.0014388	0.00361619	0.00139924	0.00361619	0.00139924	NA	NA	0.410946	0.0195513	0.24184	0.0342392	0.211309	0.0390295	NA	NA
PRR14	7.3855e-05	0.00244258	3.96351	Brain_Putamen_basal_ganglia	7.27414e-05	0.00451972	3.96714	Brain_Anterior_cingulate_cortex_BA24	7.27414e-05	0.00507131	-3.96714	NA	NA	NA	1	1	1	0	3	-2.16205	-3.18675	2.90984	-3.19481	-2.90984	3.19481	NA	NA	0.030614	0.0014388	0.00361619	0.00139924	0.00361619	0.00139924	NA	NA	0.410946	0.0195513	0.24184	0.0342392	0.219684	0.0358885	NA	NA
PRR14	7.3855e-05	0.00244258	3.96351	Brain_Putamen_basal_ganglia	7.27414e-05	0.00451972	3.96714	Brain_Caudate_basal_ganglia	7.27414e-05	0.00502068	-3.96714	NA	NA	NA	1	1	1	0	3	-2.16205	-3.18675	2.90984	-3.19481	-2.90984	3.19481	NA	NA	0.030614	0.0014388	0.00361619	0.00139924	0.00361619	0.00139924	NA	NA	0.410946	0.0195513	0.24184	0.0342392	0.213154	0.0367755	NA	NA
PRR14	7.3855e-05	0.00244258	3.96351	Brain_Putamen_basal_ganglia	7.27414e-05	0.00451972	3.96714	Brain_Cerebellar_Hemisphere	7.27414e-05	0.0044319	3.96714	NA	NA	NA	1	1	1	0	3	-2.16205	-3.18675	2.90984	-3.19481	2.90984	-3.19481	NA	NA	0.030614	0.0014388	0.00361619	0.00139924	0.00361619	0.00139924	NA	NA	0.410946	0.0195513	0.24184	0.0342392	0.205076	0.0315776	NA	NA
PRR14	7.3855e-05	0.00244258	3.96351	Brain_Putamen_basal_ganglia	7.27414e-05	0.00451972	3.96714	Brain_Cerebellum	7.27414e-05	0.00465525	-3.96714	NA	NA	NA	1	1	1	0	3	-2.16205	-3.18675	2.90984	-3.19481	-2.90984	3.19481	NA	NA	0.030614	0.0014388	0.00361619	0.00139924	0.00361619	0.00139924	NA	NA	0.410946	0.0195513	0.24184	0.0342392	0.209796	0.0323859	NA	NA
PRR14	7.3855e-05	0.00244258	3.96351	Brain_Putamen_basal_ganglia	7.27414e-05	0.00451972	3.96714	Brain_Cortex	7.27414e-05	0.00482266	-3.96714	NA	NA	NA	1	1	1	0	3	-2.16205	-3.18675	2.90984	-3.19481	-2.90984	3.19481	NA	NA	0.030614	0.0014388	0.00361619	0.00139924	0.00361619	0.00139924	NA	NA	0.410946	0.0195513	0.24184	0.0342392	0.205933	0.0342331	NA	NA
PRR14	7.3855e-05	0.00244258	3.96351	Brain_Putamen_basal_ganglia	7.27414e-05	0.00451972	3.96714	Brain_Frontal_Cortex_BA9	7.27414e-05	0.00510534	-3.96714	NA	NA	NA	1	1	1	0	3	-2.16205	-3.18675	2.90984	-3.19481	-2.90984	3.19481	NA	NA	0.030614	0.0014388	0.00361619	0.00139924	0.00361619	0.00139924	NA	NA	0.410946	0.0195513	0.24184	0.0342392	0.203452	0.0346479	NA	NA
PRR14	7.3855e-05	0.00244258	3.96351	Brain_Putamen_basal_ganglia	7.27414e-05	0.00451972	3.96714	Brain_Hippocampus	7.27414e-05	0.00572096	-3.96714	NA	NA	NA	1	1	1	0	3	-2.16205	-3.18675	2.90984	-3.19481	-2.90984	3.19481	NA	NA	0.030614	0.0014388	0.00361619	0.00139924	0.00361619	0.00139924	NA	NA	0.410946	0.0195513	0.24184	0.0342392	0.233315	0.0364506	NA	NA
PRR14	7.3855e-05	0.00244258	3.96351	Brain_Putamen_basal_ganglia	7.27414e-05	0.00451972	3.96714	Brain_Hypothalamus	7.27414e-05	0.00514085	-3.96714	NA	NA	NA	1	1	1	0	3	-2.16205	-3.18675	2.90984	-3.19481	-2.90984	3.19481	NA	NA	0.030614	0.0014388	0.00361619	0.00139924	0.00361619	0.00139924	NA	NA	0.410946	0.0195513	0.24184	0.0342392	0.225499	0.0366809	NA	NA
PRR14	7.3855e-05	0.00244258	3.96351	Brain_Putamen_basal_ganglia	7.27414e-05	0.00451972	3.96714	Brain_Nucleus_accumbens_basal_ganglia	7.27414e-05	0.00513029	-3.96714	NA	NA	NA	1	1	1	0	3	-2.16205	-3.18675	2.90984	-3.19481	-2.90984	3.19481	NA	NA	0.030614	0.0014388	0.00361619	0.00139924	0.00361619	0.00139924	NA	NA	0.410946	0.0195513	0.24184	0.0342392	0.210453	0.0363902	NA	NA
PRR14	7.3855e-05	0.00244258	3.96351	Brain_Putamen_basal_ganglia	7.27414e-05	0.00451972	3.96714	Brain_Putamen_basal_ganglia	7.27414e-05	0.00511489	-3.96714	NA	NA	NA	1	1	1	0	3	-2.16205	-3.18675	2.90984	-3.19481	-2.90984	3.19481	NA	NA	0.030614	0.0014388	0.00361619	0.00139924	0.00361619	0.00139924	NA	NA	0.410946	0.0195513	0.24184	0.0342392	0.218605	0.0355241	NA	NA
PRR14	7.3855e-05	0.00244258	3.96351	Brain_Putamen_basal_ganglia	7.27414e-05	0.00451972	3.96714	Brain_Spinal_cord_cervical_c-1	7.27414e-05	0.00541939	3.96714	NA	NA	NA	1	1	1	0	3	-2.16205	-3.18675	2.90984	-3.19481	2.90984	-3.19481	NA	NA	0.030614	0.0014388	0.00361619	0.00139924	0.00361619	0.00139924	NA	NA	0.410946	0.0195513	0.24184	0.0342392	0.215557	0.0371604	NA	NA
PRR14	7.3855e-05	0.00244258	3.96351	Brain_Putamen_basal_ganglia	7.27414e-05	0.00451972	3.96714	Brain_Substantia_nigra	7.27414e-05	0.00599255	-3.96714	NA	NA	NA	1	1	1	0	3	-2.16205	-3.18675	2.90984	-3.19481	-2.90984	3.19481	NA	NA	0.030614	0.0014388	0.00361619	0.00139924	0.00361619	0.00139924	NA	NA	0.410946	0.0195513	0.24184	0.0342392	0.228784	0.0391723	NA	NA
PRR14	7.3855e-05	0.00244258	3.96351	Brain_Putamen_basal_ganglia	7.27414e-05	0.00451972	3.96714	Breast_Mammary_Tissue	7.27414e-05	0.00448755	-3.96714	NA	NA	NA	1	1	1	0	3	-2.16205	-3.18675	2.90984	-3.19481	-2.90984	3.19481	NA	NA	0.030614	0.0014388	0.00361619	0.00139924	0.00361619	0.00139924	NA	NA	0.410946	0.0195513	0.24184	0.0342392	0.206188	0.0329462	NA	NA
PRR14	7.3855e-05	0.00244258	3.96351	Brain_Putamen_basal_ganglia	7.27414e-05	0.00451972	3.96714	Cells_Cultured_fibroblasts	7.27414e-05	0.00434042	-3.96714	NA	NA	NA	1	1	1	0	3	-2.16205	-3.18675	2.90984	-3.19481	-2.90984	3.19481	NA	NA	0.030614	0.0014388	0.00361619	0.00139924	0.00361619	0.00139924	NA	NA	0.410946	0.0195513	0.24184	0.0342392	0.215272	0.0319216	NA	NA
PRR14	7.3855e-05	0.00244258	3.96351	Brain_Putamen_basal_ganglia	7.27414e-05	0.00451972	3.96714	Cells_EBV-transformed_lymphocytes	7.27414e-05	0.00408706	3.96714	NA	NA	NA	1	1	1	0	3	-2.16205	-3.18675	2.90984	-3.19481	2.90984	-3.19481	NA	NA	0.030614	0.0014388	0.00361619	0.00139924	0.00361619	0.00139924	NA	NA	0.410946	0.0195513	0.24184	0.0342392	0.197149	0.0296336	NA	NA
PRR14	7.3855e-05	0.00244258	3.96351	Brain_Putamen_basal_ganglia	7.27414e-05	0.00451972	3.96714	Colon_Sigmoid	7.27414e-05	0.00431658	-3.96714	NA	NA	NA	1	1	1	0	3	-2.16205	-3.18675	2.90984	-3.19481	-2.90984	3.19481	NA	NA	0.030614	0.0014388	0.00361619	0.00139924	0.00361619	0.00139924	NA	NA	0.410946	0.0195513	0.24184	0.0342392	0.21735	0.0321237	NA	NA
PRR14	7.3855e-05	0.00244258	3.96351	Brain_Putamen_basal_ganglia	7.27414e-05	0.00451972	3.96714	Colon_Transverse	7.27414e-05	0.0047797	-3.96714	NA	NA	NA	1	1	1	0	3	-2.16205	-3.18675	2.90984	-3.19481	-2.90984	3.19481	NA	NA	0.030614	0.0014388	0.00361619	0.00139924	0.00361619	0.00139924	NA	NA	0.410946	0.0195513	0.24184	0.0342392	0.19642	0.0330926	NA	NA
PRR14	7.3855e-05	0.00244258	3.96351	Brain_Putamen_basal_ganglia	7.27414e-05	0.00451972	3.96714	Esophagus_Gastroesophageal_Junction	7.28007e-05	0.0045429	-3.96694	NA	NA	NA	1	1	1	0	3	-2.16205	-3.18675	2.90984	-3.19481	-2.88112	3.22788	NA	NA	0.030614	0.0014388	0.00361619	0.00139924	0.00396265	0.00124713	NA	NA	0.410946	0.0195513	0.24184	0.0342392	0.212942	0.0295195	NA	NA
PRR14	7.3855e-05	0.00244258	3.96351	Brain_Putamen_basal_ganglia	7.27414e-05	0.00451972	3.96714	Esophagus_Mucosa	7.27414e-05	0.00472615	-3.96714	NA	NA	NA	1	1	1	0	3	-2.16205	-3.18675	2.90984	-3.19481	-2.90984	3.19481	NA	NA	0.030614	0.0014388	0.00361619	0.00139924	0.00361619	0.00139924	NA	NA	0.410946	0.0195513	0.24184	0.0342392	0.190483	0.031532	NA	NA
PRR14	7.3855e-05	0.00244258	3.96351	Brain_Putamen_basal_ganglia	7.27414e-05	0.00451972	3.96714	Esophagus_Muscularis	7.27414e-05	0.00459852	-3.96714	NA	NA	NA	1	1	1	0	3	-2.16205	-3.18675	2.90984	-3.19481	-2.90984	3.19481	NA	NA	0.030614	0.0014388	0.00361619	0.00139924	0.00361619	0.00139924	NA	NA	0.410946	0.0195513	0.24184	0.0342392	0.200095	0.0326561	NA	NA
PRR14	7.3855e-05	0.00244258	3.96351	Brain_Putamen_basal_ganglia	7.27414e-05	0.00451972	3.96714	Heart_Atrial_Appendage	7.27414e-05	0.00506076	-3.96714	NA	NA	NA	1	1	1	0	3	-2.16205	-3.18675	2.90984	-3.19481	-2.90984	3.19481	NA	NA	0.030614	0.0014388	0.00361619	0.00139924	0.00361619	0.00139924	NA	NA	0.410946	0.0195513	0.24184	0.0342392	0.19994	0.0338631	NA	NA
PRR14	7.3855e-05	0.00244258	3.96351	Brain_Putamen_basal_ganglia	7.27414e-05	0.00451972	3.96714	Heart_Left_Ventricle	7.27414e-05	0.0050733	-3.96714	NA	NA	NA	1	1	1	0	3	-2.16205	-3.18675	2.90984	-3.19481	-2.90984	3.19481	NA	NA	0.030614	0.0014388	0.00361619	0.00139924	0.00361619	0.00139924	NA	NA	0.410946	0.0195513	0.24184	0.0342392	0.201806	0.0355284	NA	NA
PRR14	7.3855e-05	0.00244258	3.96351	Brain_Putamen_basal_ganglia	7.27414e-05	0.00451972	3.96714	Kidney_Cortex	7.27414e-05	0.00546351	-3.96714	NA	NA	NA	1	1	1	0	3	-2.16205	-3.18675	2.90984	-3.19481	-2.90984	3.19481	NA	NA	0.030614	0.0014388	0.00361619	0.00139924	0.00361619	0.00139924	NA	NA	0.410946	0.0195513	0.24184	0.0342392	0.202279	0.0378982	NA	NA
PRR14	7.3855e-05	0.00244258	3.96351	Brain_Putamen_basal_ganglia	7.27414e-05	0.00451972	3.96714	Liver	7.27414e-05	0.00500946	-3.96714	NA	NA	NA	1	1	1	0	3	-2.16205	-3.18675	2.90984	-3.19481	-2.90984	3.19481	NA	NA	0.030614	0.0014388	0.00361619	0.00139924	0.00361619	0.00139924	NA	NA	0.410946	0.0195513	0.24184	0.0342392	0.189784	0.034766	NA	NA
PRR14	7.3855e-05	0.00244258	3.96351	Brain_Putamen_basal_ganglia	7.27414e-05	0.00451972	3.96714	Lung	7.27414e-05	0.00438031	-3.96714	NA	NA	NA	1	1	1	0	3	-2.16205	-3.18675	2.90984	-3.19481	-2.90984	3.19481	NA	NA	0.030614	0.0014388	0.00361619	0.00139924	0.00361619	0.00139924	NA	NA	0.410946	0.0195513	0.24184	0.0342392	0.19057	0.0325677	NA	NA
PRR14	7.3855e-05	0.00244258	3.96351	Brain_Putamen_basal_ganglia	7.27414e-05	0.00451972	3.96714	Minor_Salivary_Gland	7.27414e-05	0.00450562	-3.96714	NA	NA	NA	1	1	1	0	3	-2.16205	-3.18675	2.90984	-3.19481	-2.90984	3.19481	NA	NA	0.030614	0.0014388	0.00361619	0.00139924	0.00361619	0.00139924	NA	NA	0.410946	0.0195513	0.24184	0.0342392	0.191691	0.0334	NA	NA
PRR14	7.3855e-05	0.00244258	3.96351	Brain_Putamen_basal_ganglia	7.27414e-05	0.00451972	3.96714	Muscle_Skeletal	7.27414e-05	0.00463854	-3.96714	NA	NA	NA	1	1	1	0	3	-2.16205	-3.18675	2.90984	-3.19481	-2.90984	3.19481	NA	NA	0.030614	0.0014388	0.00361619	0.00139924	0.00361619	0.00139924	NA	NA	0.410946	0.0195513	0.24184	0.0342392	0.185535	0.032607	NA	NA
PRR14	7.3855e-05	0.00244258	3.96351	Brain_Putamen_basal_ganglia	7.27414e-05	0.00451972	3.96714	Nerve_Tibial	7.27414e-05	0.00477952	-3.96714	NA	NA	NA	1	1	1	0	3	-2.16205	-3.18675	2.90984	-3.19481	-2.90984	3.19481	NA	NA	0.030614	0.0014388	0.00361619	0.00139924	0.00361619	0.00139924	NA	NA	0.410946	0.0195513	0.24184	0.0342392	0.207753	0.0333934	NA	NA
PRR14	7.3855e-05	0.00244258	3.96351	Brain_Putamen_basal_ganglia	7.27414e-05	0.00451972	3.96714	Ovary	7.27414e-05	0.00456815	-3.96714	NA	NA	NA	1	1	1	0	3	-2.16205	-3.18675	2.90984	-3.19481	-2.90984	3.19481	NA	NA	0.030614	0.0014388	0.00361619	0.00139924	0.00361619	0.00139924	NA	NA	0.410946	0.0195513	0.24184	0.0342392	0.198337	0.0318997	NA	NA
PRR14	7.3855e-05	0.00244258	3.96351	Brain_Putamen_basal_ganglia	7.27414e-05	0.00451972	3.96714	Pancreas	7.27414e-05	0.00497927	-3.96714	NA	NA	NA	1	1	1	0	3	-2.16205	-3.18675	2.90984	-3.19481	-2.90984	3.19481	NA	NA	0.030614	0.0014388	0.00361619	0.00139924	0.00361619	0.00139924	NA	NA	0.410946	0.0195513	0.24184	0.0342392	0.19949	0.032569	NA	NA
PRR14	7.3855e-05	0.00244258	3.96351	Brain_Putamen_basal_ganglia	7.27414e-05	0.00451972	3.96714	Pituitary	7.27414e-05	0.00489043	-3.96714	NA	NA	NA	1	1	1	0	3	-2.16205	-3.18675	2.90984	-3.19481	-2.90984	3.19481	NA	NA	0.030614	0.0014388	0.00361619	0.00139924	0.00361619	0.00139924	NA	NA	0.410946	0.0195513	0.24184	0.0342392	0.216511	0.033991	NA	NA
PRR14	7.3855e-05	0.00244258	3.96351	Brain_Putamen_basal_ganglia	7.27414e-05	0.00451972	3.96714	Prostate	7.27414e-05	0.00464032	-3.96714	NA	NA	NA	1	1	1	0	3	-2.16205	-3.18675	2.90984	-3.19481	-2.90984	3.19481	NA	NA	0.030614	0.0014388	0.00361619	0.00139924	0.00361619	0.00139924	NA	NA	0.410946	0.0195513	0.24184	0.0342392	0.206726	0.0334876	NA	NA
PRR14	7.3855e-05	0.00244258	3.96351	Brain_Putamen_basal_ganglia	7.27414e-05	0.00451972	3.96714	Skin_Not_Sun_Exposed_Suprapubic	7.27414e-05	0.00486489	-3.96714	NA	NA	NA	1	1	1	0	3	-2.16205	-3.18675	2.90984	-3.19481	-2.90984	3.19481	NA	NA	0.030614	0.0014388	0.00361619	0.00139924	0.00361619	0.00139924	NA	NA	0.410946	0.0195513	0.24184	0.0342392	0.191308	0.0321528	NA	NA
PRR14	7.3855e-05	0.00244258	3.96351	Brain_Putamen_basal_ganglia	7.27414e-05	0.00451972	3.96714	Skin_Sun_Exposed_Lower_leg	7.27414e-05	0.00451281	-3.96714	NA	NA	NA	1	1	1	0	3	-2.16205	-3.18675	2.90984	-3.19481	-2.90984	3.19481	NA	NA	0.030614	0.0014388	0.00361619	0.00139924	0.00361619	0.00139924	NA	NA	0.410946	0.0195513	0.24184	0.0342392	0.186531	0.0319637	NA	NA
PRR14	7.3855e-05	0.00244258	3.96351	Brain_Putamen_basal_ganglia	7.27414e-05	0.00451972	3.96714	Small_Intestine_Terminal_Ileum	7.27414e-05	0.00463031	-3.96714	NA	NA	NA	1	1	1	0	3	-2.16205	-3.18675	2.90984	-3.19481	-2.90984	3.19481	NA	NA	0.030614	0.0014388	0.00361619	0.00139924	0.00361619	0.00139924	NA	NA	0.410946	0.0195513	0.24184	0.0342392	0.203952	0.0325066	NA	NA
PRR14	7.3855e-05	0.00244258	3.96351	Brain_Putamen_basal_ganglia	7.27414e-05	0.00451972	3.96714	Spleen	7.27414e-05	0.00444529	-3.96714	NA	NA	NA	1	1	1	0	3	-2.16205	-3.18675	2.90984	-3.19481	-2.90984	3.19481	NA	NA	0.030614	0.0014388	0.00361619	0.00139924	0.00361619	0.00139924	NA	NA	0.410946	0.0195513	0.24184	0.0342392	0.199825	0.0311521	NA	NA
PRR14	7.3855e-05	0.00244258	3.96351	Brain_Putamen_basal_ganglia	7.27414e-05	0.00451972	3.96714	Stomach	7.27414e-05	0.00470663	-3.96714	NA	NA	NA	1	1	1	0	3	-2.16205	-3.18675	2.90984	-3.19481	-2.90984	3.19481	NA	NA	0.030614	0.0014388	0.00361619	0.00139924	0.00361619	0.00139924	NA	NA	0.410946	0.0195513	0.24184	0.0342392	0.192823	0.034229	NA	NA
PRR14	7.3855e-05	0.00244258	3.96351	Brain_Putamen_basal_ganglia	7.27414e-05	0.00451972	3.96714	Testis	7.27414e-05	0.00521093	-3.96714	NA	NA	NA	1	1	1	0	3	-2.16205	-3.18675	2.90984	-3.19481	-2.90984	3.19481	NA	NA	0.030614	0.0014388	0.00361619	0.00139924	0.00361619	0.00139924	NA	NA	0.410946	0.0195513	0.24184	0.0342392	0.239216	0.035229	NA	NA
PRR14	7.3855e-05	0.00244258	3.96351	Brain_Putamen_basal_ganglia	7.27414e-05	0.00451972	3.96714	Thyroid	7.27414e-05	0.0044676	-3.96714	NA	NA	NA	1	1	1	0	3	-2.16205	-3.18675	2.90984	-3.19481	-2.90984	3.19481	NA	NA	0.030614	0.0014388	0.00361619	0.00139924	0.00361619	0.00139924	NA	NA	0.410946	0.0195513	0.24184	0.0342392	0.198695	0.0317892	NA	NA
PRR14	7.3855e-05	0.00244258	3.96351	Brain_Putamen_basal_ganglia	7.27414e-05	0.00451972	3.96714	Uterus	7.27414e-05	0.00463626	-3.96714	NA	NA	NA	1	1	1	0	3	-2.16205	-3.18675	2.90984	-3.19481	-2.90984	3.19481	NA	NA	0.030614	0.0014388	0.00361619	0.00139924	0.00361619	0.00139924	NA	NA	0.410946	0.0195513	0.24184	0.0342392	0.20473	0.0327981	NA	NA
PRR14	7.3855e-05	0.00244258	3.96351	Brain_Putamen_basal_ganglia	7.27414e-05	0.00451972	3.96714	Vagina	7.27414e-05	0.00473303	-3.96714	NA	NA	NA	1	1	1	0	3	-2.16205	-3.18675	2.90984	-3.19481	-2.90984	3.19481	NA	NA	0.030614	0.0014388	0.00361619	0.00139924	0.00361619	0.00139924	NA	NA	0.410946	0.0195513	0.24184	0.0342392	0.208806	0.0342154	NA	NA
PRR14	7.3855e-05	0.00244258	3.96351	Brain_Putamen_basal_ganglia	7.27414e-05	0.00451972	3.96714	Whole_Blood	7.27414e-05	0.00406582	-3.96714	NA	NA	NA	1	1	1	0	3	-2.16205	-3.18675	2.90984	-3.19481	-2.90984	3.19481	NA	NA	0.030614	0.0014388	0.00361619	0.00139924	0.00361619	0.00139924	NA	NA	0.410946	0.0195513	0.24184	0.0342392	0.204131	0.0301738	NA	NA
PRR14	7.3855e-05	0.00244258	3.96351	Brain_Putamen_basal_ganglia	7.27414e-05	0.00451972	3.96714	smultixcan	7.27414e-05	0.00426902	3.96714	NA	NA	NA	1	1	1	0	3	-2.16205	-3.18675	2.90984	-3.19481	2.90984	-3.19481	NA	NA	0.030614	0.0014388	0.00361619	0.00139924	0.00361619	0.00139924	NA	NA	0.410946	0.0195513	0.24184	0.0342392	0.201837	0.0310648	NA	NA
PRR14	7.3855e-05	0.00244258	3.96351	Cells_Cultured_fibroblasts	7.27414e-05	0.00455951	3.96714	Adipose_Subcutaneous	7.27414e-05	0.00464808	-3.96714	NA	NA	NA	1	1	1	0	3	-2.16205	-3.18675	2.90984	-3.19481	-2.90984	3.19481	NA	NA	0.030614	0.0014388	0.00361619	0.00139924	0.00361619	0.00139924	NA	NA	0.410946	0.0195513	0.26617	0.0319541	0.197817	0.0329582	NA	NA
PRR14	7.3855e-05	0.00244258	3.96351	Cells_Cultured_fibroblasts	7.27414e-05	0.00455951	3.96714	Adipose_Visceral_Omentum	7.27414e-05	0.00472766	-3.96714	NA	NA	NA	1	1	1	0	3	-2.16205	-3.18675	2.90984	-3.19481	-2.90984	3.19481	NA	NA	0.030614	0.0014388	0.00361619	0.00139924	0.00361619	0.00139924	NA	NA	0.410946	0.0195513	0.26617	0.0319541	0.209229	0.0329111	NA	NA
PRR14	7.3855e-05	0.00244258	3.96351	Cells_Cultured_fibroblasts	7.27414e-05	0.00455951	3.96714	Adrenal_Gland	7.27414e-05	0.00464447	-3.96714	NA	NA	NA	1	1	1	0	3	-2.16205	-3.18675	2.90984	-3.19481	-2.90984	3.19481	NA	NA	0.030614	0.0014388	0.00361619	0.00139924	0.00361619	0.00139924	NA	NA	0.410946	0.0195513	0.26617	0.0319541	0.209762	0.0311139	NA	NA
PRR14	7.3855e-05	0.00244258	3.96351	Cells_Cultured_fibroblasts	7.27414e-05	0.00455951	3.96714	Artery_Aorta	7.27414e-05	0.00432137	-3.96714	NA	NA	NA	1	1	1	0	3	-2.16205	-3.18675	2.90984	-3.19481	-2.90984	3.19481	NA	NA	0.030614	0.0014388	0.00361619	0.00139924	0.00361619	0.00139924	NA	NA	0.410946	0.0195513	0.26617	0.0319541	0.202025	0.031838	NA	NA
PRR14	7.3855e-05	0.00244258	3.96351	Cells_Cultured_fibroblasts	7.27414e-05	0.00455951	3.96714	Artery_Coronary	7.27414e-05	0.00468822	-3.96714	NA	NA	NA	1	1	1	0	3	-2.16205	-3.18675	2.90984	-3.19481	-2.90984	3.19481	NA	NA	0.030614	0.0014388	0.00361619	0.00139924	0.00361619	0.00139924	NA	NA	0.410946	0.0195513	0.26617	0.0319541	0.202425	0.034094	NA	NA
PRR14	7.3855e-05	0.00244258	3.96351	Cells_Cultured_fibroblasts	7.27414e-05	0.00455951	3.96714	Artery_Tibial	7.27414e-05	0.00446571	-3.96714	NA	NA	NA	1	1	1	0	3	-2.16205	-3.18675	2.90984	-3.19481	-2.90984	3.19481	NA	NA	0.030614	0.0014388	0.00361619	0.00139924	0.00361619	0.00139924	NA	NA	0.410946	0.0195513	0.26617	0.0319541	0.202822	0.0325683	NA	NA
PRR14	7.3855e-05	0.00244258	3.96351	Cells_Cultured_fibroblasts	7.27414e-05	0.00455951	3.96714	Brain_Amygdala	7.27414e-05	0.00548828	-3.96714	NA	NA	NA	1	1	1	0	3	-2.16205	-3.18675	2.90984	-3.19481	-2.90984	3.19481	NA	NA	0.030614	0.0014388	0.00361619	0.00139924	0.00361619	0.00139924	NA	NA	0.410946	0.0195513	0.26617	0.0319541	0.211309	0.0390295	NA	NA
PRR14	7.3855e-05	0.00244258	3.96351	Cells_Cultured_fibroblasts	7.27414e-05	0.00455951	3.96714	Brain_Anterior_cingulate_cortex_BA24	7.27414e-05	0.00507131	-3.96714	NA	NA	NA	1	1	1	0	3	-2.16205	-3.18675	2.90984	-3.19481	-2.90984	3.19481	NA	NA	0.030614	0.0014388	0.00361619	0.00139924	0.00361619	0.00139924	NA	NA	0.410946	0.0195513	0.26617	0.0319541	0.219684	0.0358885	NA	NA
PRR14	7.3855e-05	0.00244258	3.96351	Cells_Cultured_fibroblasts	7.27414e-05	0.00455951	3.96714	Brain_Caudate_basal_ganglia	7.27414e-05	0.00502068	-3.96714	NA	NA	NA	1	1	1	0	3	-2.16205	-3.18675	2.90984	-3.19481	-2.90984	3.19481	NA	NA	0.030614	0.0014388	0.00361619	0.00139924	0.00361619	0.00139924	NA	NA	0.410946	0.0195513	0.26617	0.0319541	0.213154	0.0367755	NA	NA
PRR14	7.3855e-05	0.00244258	3.96351	Cells_Cultured_fibroblasts	7.27414e-05	0.00455951	3.96714	Brain_Cerebellar_Hemisphere	7.27414e-05	0.0044319	3.96714	NA	NA	NA	1	1	1	0	3	-2.16205	-3.18675	2.90984	-3.19481	2.90984	-3.19481	NA	NA	0.030614	0.0014388	0.00361619	0.00139924	0.00361619	0.00139924	NA	NA	0.410946	0.0195513	0.26617	0.0319541	0.205076	0.0315776	NA	NA
PRR14	7.3855e-05	0.00244258	3.96351	Cells_Cultured_fibroblasts	7.27414e-05	0.00455951	3.96714	Brain_Cerebellum	7.27414e-05	0.00465525	-3.96714	NA	NA	NA	1	1	1	0	3	-2.16205	-3.18675	2.90984	-3.19481	-2.90984	3.19481	NA	NA	0.030614	0.0014388	0.00361619	0.00139924	0.00361619	0.00139924	NA	NA	0.410946	0.0195513	0.26617	0.0319541	0.209796	0.0323859	NA	NA
PRR14	7.3855e-05	0.00244258	3.96351	Cells_Cultured_fibroblasts	7.27414e-05	0.00455951	3.96714	Brain_Cortex	7.27414e-05	0.00482266	-3.96714	NA	NA	NA	1	1	1	0	3	-2.16205	-3.18675	2.90984	-3.19481	-2.90984	3.19481	NA	NA	0.030614	0.0014388	0.00361619	0.00139924	0.00361619	0.00139924	NA	NA	0.410946	0.0195513	0.26617	0.0319541	0.205933	0.0342331	NA	NA
PRR14	7.3855e-05	0.00244258	3.96351	Cells_Cultured_fibroblasts	7.27414e-05	0.00455951	3.96714	Brain_Frontal_Cortex_BA9	7.27414e-05	0.00510534	-3.96714	NA	NA	NA	1	1	1	0	3	-2.16205	-3.18675	2.90984	-3.19481	-2.90984	3.19481	NA	NA	0.030614	0.0014388	0.00361619	0.00139924	0.00361619	0.00139924	NA	NA	0.410946	0.0195513	0.26617	0.0319541	0.203452	0.0346479	NA	NA
PRR14	7.3855e-05	0.00244258	3.96351	Cells_Cultured_fibroblasts	7.27414e-05	0.00455951	3.96714	Brain_Hippocampus	7.27414e-05	0.00572096	-3.96714	NA	NA	NA	1	1	1	0	3	-2.16205	-3.18675	2.90984	-3.19481	-2.90984	3.19481	NA	NA	0.030614	0.0014388	0.00361619	0.00139924	0.00361619	0.00139924	NA	NA	0.410946	0.0195513	0.26617	0.0319541	0.233315	0.0364506	NA	NA
PRR14	7.3855e-05	0.00244258	3.96351	Cells_Cultured_fibroblasts	7.27414e-05	0.00455951	3.96714	Brain_Hypothalamus	7.27414e-05	0.00514085	-3.96714	NA	NA	NA	1	1	1	0	3	-2.16205	-3.18675	2.90984	-3.19481	-2.90984	3.19481	NA	NA	0.030614	0.0014388	0.00361619	0.00139924	0.00361619	0.00139924	NA	NA	0.410946	0.0195513	0.26617	0.0319541	0.225499	0.0366809	NA	NA
PRR14	7.3855e-05	0.00244258	3.96351	Cells_Cultured_fibroblasts	7.27414e-05	0.00455951	3.96714	Brain_Nucleus_accumbens_basal_ganglia	7.27414e-05	0.00513029	-3.96714	NA	NA	NA	1	1	1	0	3	-2.16205	-3.18675	2.90984	-3.19481	-2.90984	3.19481	NA	NA	0.030614	0.0014388	0.00361619	0.00139924	0.00361619	0.00139924	NA	NA	0.410946	0.0195513	0.26617	0.0319541	0.210453	0.0363902	NA	NA
PRR14	7.3855e-05	0.00244258	3.96351	Cells_Cultured_fibroblasts	7.27414e-05	0.00455951	3.96714	Brain_Putamen_basal_ganglia	7.27414e-05	0.00511489	-3.96714	NA	NA	NA	1	1	1	0	3	-2.16205	-3.18675	2.90984	-3.19481	-2.90984	3.19481	NA	NA	0.030614	0.0014388	0.00361619	0.00139924	0.00361619	0.00139924	NA	NA	0.410946	0.0195513	0.26617	0.0319541	0.218605	0.0355241	NA	NA
PRR14	7.3855e-05	0.00244258	3.96351	Cells_Cultured_fibroblasts	7.27414e-05	0.00455951	3.96714	Brain_Spinal_cord_cervical_c-1	7.27414e-05	0.00541939	3.96714	NA	NA	NA	1	1	1	0	3	-2.16205	-3.18675	2.90984	-3.19481	2.90984	-3.19481	NA	NA	0.030614	0.0014388	0.00361619	0.00139924	0.00361619	0.00139924	NA	NA	0.410946	0.0195513	0.26617	0.0319541	0.215557	0.0371604	NA	NA
PRR14	7.3855e-05	0.00244258	3.96351	Cells_Cultured_fibroblasts	7.27414e-05	0.00455951	3.96714	Brain_Substantia_nigra	7.27414e-05	0.00599255	-3.96714	NA	NA	NA	1	1	1	0	3	-2.16205	-3.18675	2.90984	-3.19481	-2.90984	3.19481	NA	NA	0.030614	0.0014388	0.00361619	0.00139924	0.00361619	0.00139924	NA	NA	0.410946	0.0195513	0.26617	0.0319541	0.228784	0.0391723	NA	NA
PRR14	7.3855e-05	0.00244258	3.96351	Cells_Cultured_fibroblasts	7.27414e-05	0.00455951	3.96714	Breast_Mammary_Tissue	7.27414e-05	0.00448755	-3.96714	NA	NA	NA	1	1	1	0	3	-2.16205	-3.18675	2.90984	-3.19481	-2.90984	3.19481	NA	NA	0.030614	0.0014388	0.00361619	0.00139924	0.00361619	0.00139924	NA	NA	0.410946	0.0195513	0.26617	0.0319541	0.206188	0.0329462	NA	NA
PRR14	7.3855e-05	0.00244258	3.96351	Cells_Cultured_fibroblasts	7.27414e-05	0.00455951	3.96714	Cells_Cultured_fibroblasts	7.27414e-05	0.00434042	-3.96714	NA	NA	NA	1	1	1	0	3	-2.16205	-3.18675	2.90984	-3.19481	-2.90984	3.19481	NA	NA	0.030614	0.0014388	0.00361619	0.00139924	0.00361619	0.00139924	NA	NA	0.410946	0.0195513	0.26617	0.0319541	0.215272	0.0319216	NA	NA
PRR14	7.3855e-05	0.00244258	3.96351	Cells_Cultured_fibroblasts	7.27414e-05	0.00455951	3.96714	Cells_EBV-transformed_lymphocytes	7.27414e-05	0.00408706	3.96714	NA	NA	NA	1	1	1	0	3	-2.16205	-3.18675	2.90984	-3.19481	2.90984	-3.19481	NA	NA	0.030614	0.0014388	0.00361619	0.00139924	0.00361619	0.00139924	NA	NA	0.410946	0.0195513	0.26617	0.0319541	0.197149	0.0296336	NA	NA
PRR14	7.3855e-05	0.00244258	3.96351	Cells_Cultured_fibroblasts	7.27414e-05	0.00455951	3.96714	Colon_Sigmoid	7.27414e-05	0.00431658	-3.96714	NA	NA	NA	1	1	1	0	3	-2.16205	-3.18675	2.90984	-3.19481	-2.90984	3.19481	NA	NA	0.030614	0.0014388	0.00361619	0.00139924	0.00361619	0.00139924	NA	NA	0.410946	0.0195513	0.26617	0.0319541	0.21735	0.0321237	NA	NA
PRR14	7.3855e-05	0.00244258	3.96351	Cells_Cultured_fibroblasts	7.27414e-05	0.00455951	3.96714	Colon_Transverse	7.27414e-05	0.0047797	-3.96714	NA	NA	NA	1	1	1	0	3	-2.16205	-3.18675	2.90984	-3.19481	-2.90984	3.19481	NA	NA	0.030614	0.0014388	0.00361619	0.00139924	0.00361619	0.00139924	NA	NA	0.410946	0.0195513	0.26617	0.0319541	0.19642	0.0330926	NA	NA
PRR14	7.3855e-05	0.00244258	3.96351	Cells_Cultured_fibroblasts	7.27414e-05	0.00455951	3.96714	Esophagus_Gastroesophageal_Junction	7.28007e-05	0.0045429	-3.96694	NA	NA	NA	1	1	1	0	3	-2.16205	-3.18675	2.90984	-3.19481	-2.88112	3.22788	NA	NA	0.030614	0.0014388	0.00361619	0.00139924	0.00396265	0.00124713	NA	NA	0.410946	0.0195513	0.26617	0.0319541	0.212942	0.0295195	NA	NA
PRR14	7.3855e-05	0.00244258	3.96351	Cells_Cultured_fibroblasts	7.27414e-05	0.00455951	3.96714	Esophagus_Mucosa	7.27414e-05	0.00472615	-3.96714	NA	NA	NA	1	1	1	0	3	-2.16205	-3.18675	2.90984	-3.19481	-2.90984	3.19481	NA	NA	0.030614	0.0014388	0.00361619	0.00139924	0.00361619	0.00139924	NA	NA	0.410946	0.0195513	0.26617	0.0319541	0.190483	0.031532	NA	NA
PRR14	7.3855e-05	0.00244258	3.96351	Cells_Cultured_fibroblasts	7.27414e-05	0.00455951	3.96714	Esophagus_Muscularis	7.27414e-05	0.00459852	-3.96714	NA	NA	NA	1	1	1	0	3	-2.16205	-3.18675	2.90984	-3.19481	-2.90984	3.19481	NA	NA	0.030614	0.0014388	0.00361619	0.00139924	0.00361619	0.00139924	NA	NA	0.410946	0.0195513	0.26617	0.0319541	0.200095	0.0326561	NA	NA
PRR14	7.3855e-05	0.00244258	3.96351	Cells_Cultured_fibroblasts	7.27414e-05	0.00455951	3.96714	Heart_Atrial_Appendage	7.27414e-05	0.00506076	-3.96714	NA	NA	NA	1	1	1	0	3	-2.16205	-3.18675	2.90984	-3.19481	-2.90984	3.19481	NA	NA	0.030614	0.0014388	0.00361619	0.00139924	0.00361619	0.00139924	NA	NA	0.410946	0.0195513	0.26617	0.0319541	0.19994	0.0338631	NA	NA
PRR14	7.3855e-05	0.00244258	3.96351	Cells_Cultured_fibroblasts	7.27414e-05	0.00455951	3.96714	Heart_Left_Ventricle	7.27414e-05	0.0050733	-3.96714	NA	NA	NA	1	1	1	0	3	-2.16205	-3.18675	2.90984	-3.19481	-2.90984	3.19481	NA	NA	0.030614	0.0014388	0.00361619	0.00139924	0.00361619	0.00139924	NA	NA	0.410946	0.0195513	0.26617	0.0319541	0.201806	0.0355284	NA	NA
PRR14	7.3855e-05	0.00244258	3.96351	Cells_Cultured_fibroblasts	7.27414e-05	0.00455951	3.96714	Kidney_Cortex	7.27414e-05	0.00546351	-3.96714	NA	NA	NA	1	1	1	0	3	-2.16205	-3.18675	2.90984	-3.19481	-2.90984	3.19481	NA	NA	0.030614	0.0014388	0.00361619	0.00139924	0.00361619	0.00139924	NA	NA	0.410946	0.0195513	0.26617	0.0319541	0.202279	0.0378982	NA	NA
PRR14	7.3855e-05	0.00244258	3.96351	Cells_Cultured_fibroblasts	7.27414e-05	0.00455951	3.96714	Liver	7.27414e-05	0.00500946	-3.96714	NA	NA	NA	1	1	1	0	3	-2.16205	-3.18675	2.90984	-3.19481	-2.90984	3.19481	NA	NA	0.030614	0.0014388	0.00361619	0.00139924	0.00361619	0.00139924	NA	NA	0.410946	0.0195513	0.26617	0.0319541	0.189784	0.034766	NA	NA
PRR14	7.3855e-05	0.00244258	3.96351	Cells_Cultured_fibroblasts	7.27414e-05	0.00455951	3.96714	Lung	7.27414e-05	0.00438031	-3.96714	NA	NA	NA	1	1	1	0	3	-2.16205	-3.18675	2.90984	-3.19481	-2.90984	3.19481	NA	NA	0.030614	0.0014388	0.00361619	0.00139924	0.00361619	0.00139924	NA	NA	0.410946	0.0195513	0.26617	0.0319541	0.19057	0.0325677	NA	NA
PRR14	7.3855e-05	0.00244258	3.96351	Cells_Cultured_fibroblasts	7.27414e-05	0.00455951	3.96714	Minor_Salivary_Gland	7.27414e-05	0.00450562	-3.96714	NA	NA	NA	1	1	1	0	3	-2.16205	-3.18675	2.90984	-3.19481	-2.90984	3.19481	NA	NA	0.030614	0.0014388	0.00361619	0.00139924	0.00361619	0.00139924	NA	NA	0.410946	0.0195513	0.26617	0.0319541	0.191691	0.0334	NA	NA
PRR14	7.3855e-05	0.00244258	3.96351	Cells_Cultured_fibroblasts	7.27414e-05	0.00455951	3.96714	Muscle_Skeletal	7.27414e-05	0.00463854	-3.96714	NA	NA	NA	1	1	1	0	3	-2.16205	-3.18675	2.90984	-3.19481	-2.90984	3.19481	NA	NA	0.030614	0.0014388	0.00361619	0.00139924	0.00361619	0.00139924	NA	NA	0.410946	0.0195513	0.26617	0.0319541	0.185535	0.032607	NA	NA
PRR14	7.3855e-05	0.00244258	3.96351	Cells_Cultured_fibroblasts	7.27414e-05	0.00455951	3.96714	Nerve_Tibial	7.27414e-05	0.00477952	-3.96714	NA	NA	NA	1	1	1	0	3	-2.16205	-3.18675	2.90984	-3.19481	-2.90984	3.19481	NA	NA	0.030614	0.0014388	0.00361619	0.00139924	0.00361619	0.00139924	NA	NA	0.410946	0.0195513	0.26617	0.0319541	0.207753	0.0333934	NA	NA
PRR14	7.3855e-05	0.00244258	3.96351	Cells_Cultured_fibroblasts	7.27414e-05	0.00455951	3.96714	Ovary	7.27414e-05	0.00456815	-3.96714	NA	NA	NA	1	1	1	0	3	-2.16205	-3.18675	2.90984	-3.19481	-2.90984	3.19481	NA	NA	0.030614	0.0014388	0.00361619	0.00139924	0.00361619	0.00139924	NA	NA	0.410946	0.0195513	0.26617	0.0319541	0.198337	0.0318997	NA	NA
PRR14	7.3855e-05	0.00244258	3.96351	Cells_Cultured_fibroblasts	7.27414e-05	0.00455951	3.96714	Pancreas	7.27414e-05	0.00497927	-3.96714	NA	NA	NA	1	1	1	0	3	-2.16205	-3.18675	2.90984	-3.19481	-2.90984	3.19481	NA	NA	0.030614	0.0014388	0.00361619	0.00139924	0.00361619	0.00139924	NA	NA	0.410946	0.0195513	0.26617	0.0319541	0.19949	0.032569	NA	NA
PRR14	7.3855e-05	0.00244258	3.96351	Cells_Cultured_fibroblasts	7.27414e-05	0.00455951	3.96714	Pituitary	7.27414e-05	0.00489043	-3.96714	NA	NA	NA	1	1	1	0	3	-2.16205	-3.18675	2.90984	-3.19481	-2.90984	3.19481	NA	NA	0.030614	0.0014388	0.00361619	0.00139924	0.00361619	0.00139924	NA	NA	0.410946	0.0195513	0.26617	0.0319541	0.216511	0.033991	NA	NA
PRR14	7.3855e-05	0.00244258	3.96351	Cells_Cultured_fibroblasts	7.27414e-05	0.00455951	3.96714	Prostate	7.27414e-05	0.00464032	-3.96714	NA	NA	NA	1	1	1	0	3	-2.16205	-3.18675	2.90984	-3.19481	-2.90984	3.19481	NA	NA	0.030614	0.0014388	0.00361619	0.00139924	0.00361619	0.00139924	NA	NA	0.410946	0.0195513	0.26617	0.0319541	0.206726	0.0334876	NA	NA
PRR14	7.3855e-05	0.00244258	3.96351	Cells_Cultured_fibroblasts	7.27414e-05	0.00455951	3.96714	Skin_Not_Sun_Exposed_Suprapubic	7.27414e-05	0.00486489	-3.96714	NA	NA	NA	1	1	1	0	3	-2.16205	-3.18675	2.90984	-3.19481	-2.90984	3.19481	NA	NA	0.030614	0.0014388	0.00361619	0.00139924	0.00361619	0.00139924	NA	NA	0.410946	0.0195513	0.26617	0.0319541	0.191308	0.0321528	NA	NA
PRR14	7.3855e-05	0.00244258	3.96351	Cells_Cultured_fibroblasts	7.27414e-05	0.00455951	3.96714	Skin_Sun_Exposed_Lower_leg	7.27414e-05	0.00451281	-3.96714	NA	NA	NA	1	1	1	0	3	-2.16205	-3.18675	2.90984	-3.19481	-2.90984	3.19481	NA	NA	0.030614	0.0014388	0.00361619	0.00139924	0.00361619	0.00139924	NA	NA	0.410946	0.0195513	0.26617	0.0319541	0.186531	0.0319637	NA	NA
PRR14	7.3855e-05	0.00244258	3.96351	Cells_Cultured_fibroblasts	7.27414e-05	0.00455951	3.96714	Small_Intestine_Terminal_Ileum	7.27414e-05	0.00463031	-3.96714	NA	NA	NA	1	1	1	0	3	-2.16205	-3.18675	2.90984	-3.19481	-2.90984	3.19481	NA	NA	0.030614	0.0014388	0.00361619	0.00139924	0.00361619	0.00139924	NA	NA	0.410946	0.0195513	0.26617	0.0319541	0.203952	0.0325066	NA	NA
PRR14	7.3855e-05	0.00244258	3.96351	Cells_Cultured_fibroblasts	7.27414e-05	0.00455951	3.96714	Spleen	7.27414e-05	0.00444529	-3.96714	NA	NA	NA	1	1	1	0	3	-2.16205	-3.18675	2.90984	-3.19481	-2.90984	3.19481	NA	NA	0.030614	0.0014388	0.00361619	0.00139924	0.00361619	0.00139924	NA	NA	0.410946	0.0195513	0.26617	0.0319541	0.199825	0.0311521	NA	NA
PRR14	7.3855e-05	0.00244258	3.96351	Cells_Cultured_fibroblasts	7.27414e-05	0.00455951	3.96714	Stomach	7.27414e-05	0.00470663	-3.96714	NA	NA	NA	1	1	1	0	3	-2.16205	-3.18675	2.90984	-3.19481	-2.90984	3.19481	NA	NA	0.030614	0.0014388	0.00361619	0.00139924	0.00361619	0.00139924	NA	NA	0.410946	0.0195513	0.26617	0.0319541	0.192823	0.034229	NA	NA
PRR14	7.3855e-05	0.00244258	3.96351	Cells_Cultured_fibroblasts	7.27414e-05	0.00455951	3.96714	Testis	7.27414e-05	0.00521093	-3.96714	NA	NA	NA	1	1	1	0	3	-2.16205	-3.18675	2.90984	-3.19481	-2.90984	3.19481	NA	NA	0.030614	0.0014388	0.00361619	0.00139924	0.00361619	0.00139924	NA	NA	0.410946	0.0195513	0.26617	0.0319541	0.239216	0.035229	NA	NA
PRR14	7.3855e-05	0.00244258	3.96351	Cells_Cultured_fibroblasts	7.27414e-05	0.00455951	3.96714	Thyroid	7.27414e-05	0.0044676	-3.96714	NA	NA	NA	1	1	1	0	3	-2.16205	-3.18675	2.90984	-3.19481	-2.90984	3.19481	NA	NA	0.030614	0.0014388	0.00361619	0.00139924	0.00361619	0.00139924	NA	NA	0.410946	0.0195513	0.26617	0.0319541	0.198695	0.0317892	NA	NA
PRR14	7.3855e-05	0.00244258	3.96351	Cells_Cultured_fibroblasts	7.27414e-05	0.00455951	3.96714	Uterus	7.27414e-05	0.00463626	-3.96714	NA	NA	NA	1	1	1	0	3	-2.16205	-3.18675	2.90984	-3.19481	-2.90984	3.19481	NA	NA	0.030614	0.0014388	0.00361619	0.00139924	0.00361619	0.00139924	NA	NA	0.410946	0.0195513	0.26617	0.0319541	0.20473	0.0327981	NA	NA
PRR14	7.3855e-05	0.00244258	3.96351	Cells_Cultured_fibroblasts	7.27414e-05	0.00455951	3.96714	Vagina	7.27414e-05	0.00473303	-3.96714	NA	NA	NA	1	1	1	0	3	-2.16205	-3.18675	2.90984	-3.19481	-2.90984	3.19481	NA	NA	0.030614	0.0014388	0.00361619	0.00139924	0.00361619	0.00139924	NA	NA	0.410946	0.0195513	0.26617	0.0319541	0.208806	0.0342154	NA	NA
PRR14	7.3855e-05	0.00244258	3.96351	Cells_Cultured_fibroblasts	7.27414e-05	0.00455951	3.96714	Whole_Blood	7.27414e-05	0.00406582	-3.96714	NA	NA	NA	1	1	1	0	3	-2.16205	-3.18675	2.90984	-3.19481	-2.90984	3.19481	NA	NA	0.030614	0.0014388	0.00361619	0.00139924	0.00361619	0.00139924	NA	NA	0.410946	0.0195513	0.26617	0.0319541	0.204131	0.0301738	NA	NA
PRR14	7.3855e-05	0.00244258	3.96351	Cells_Cultured_fibroblasts	7.27414e-05	0.00455951	3.96714	smultixcan	7.27414e-05	0.00426902	3.96714	NA	NA	NA	1	1	1	0	3	-2.16205	-3.18675	2.90984	-3.19481	2.90984	-3.19481	NA	NA	0.030614	0.0014388	0.00361619	0.00139924	0.00361619	0.00139924	NA	NA	0.410946	0.0195513	0.26617	0.0319541	0.201837	0.0310648	NA	NA
PRR14	7.3855e-05	0.00244258	3.96351	Colon_Sigmoid	7.27414e-05	0.00523211	3.96714	Adipose_Subcutaneous	7.27414e-05	0.00464808	-3.96714	NA	NA	NA	1	1	1	0	3	-2.16205	-3.18675	2.90984	-3.19481	-2.90984	3.19481	NA	NA	0.030614	0.0014388	0.00361619	0.00139924	0.00361619	0.00139924	NA	NA	0.410946	0.0195513	0.207279	0.037568	0.197817	0.0329582	NA	NA
PRR14	7.3855e-05	0.00244258	3.96351	Colon_Sigmoid	7.27414e-05	0.00523211	3.96714	Adipose_Visceral_Omentum	7.27414e-05	0.00472766	-3.96714	NA	NA	NA	1	1	1	0	3	-2.16205	-3.18675	2.90984	-3.19481	-2.90984	3.19481	NA	NA	0.030614	0.0014388	0.00361619	0.00139924	0.00361619	0.00139924	NA	NA	0.410946	0.0195513	0.207279	0.037568	0.209229	0.0329111	NA	NA
PRR14	7.3855e-05	0.00244258	3.96351	Colon_Sigmoid	7.27414e-05	0.00523211	3.96714	Adrenal_Gland	7.27414e-05	0.00464447	-3.96714	NA	NA	NA	1	1	1	0	3	-2.16205	-3.18675	2.90984	-3.19481	-2.90984	3.19481	NA	NA	0.030614	0.0014388	0.00361619	0.00139924	0.00361619	0.00139924	NA	NA	0.410946	0.0195513	0.207279	0.037568	0.209762	0.0311139	NA	NA
PRR14	7.3855e-05	0.00244258	3.96351	Colon_Sigmoid	7.27414e-05	0.00523211	3.96714	Artery_Aorta	7.27414e-05	0.00432137	-3.96714	NA	NA	NA	1	1	1	0	3	-2.16205	-3.18675	2.90984	-3.19481	-2.90984	3.19481	NA	NA	0.030614	0.0014388	0.00361619	0.00139924	0.00361619	0.00139924	NA	NA	0.410946	0.0195513	0.207279	0.037568	0.202025	0.031838	NA	NA
PRR14	7.3855e-05	0.00244258	3.96351	Colon_Sigmoid	7.27414e-05	0.00523211	3.96714	Artery_Coronary	7.27414e-05	0.00468822	-3.96714	NA	NA	NA	1	1	1	0	3	-2.16205	-3.18675	2.90984	-3.19481	-2.90984	3.19481	NA	NA	0.030614	0.0014388	0.00361619	0.00139924	0.00361619	0.00139924	NA	NA	0.410946	0.0195513	0.207279	0.037568	0.202425	0.034094	NA	NA
PRR14	7.3855e-05	0.00244258	3.96351	Colon_Sigmoid	7.27414e-05	0.00523211	3.96714	Artery_Tibial	7.27414e-05	0.00446571	-3.96714	NA	NA	NA	1	1	1	0	3	-2.16205	-3.18675	2.90984	-3.19481	-2.90984	3.19481	NA	NA	0.030614	0.0014388	0.00361619	0.00139924	0.00361619	0.00139924	NA	NA	0.410946	0.0195513	0.207279	0.037568	0.202822	0.0325683	NA	NA
PRR14	7.3855e-05	0.00244258	3.96351	Colon_Sigmoid	7.27414e-05	0.00523211	3.96714	Brain_Amygdala	7.27414e-05	0.00548828	-3.96714	NA	NA	NA	1	1	1	0	3	-2.16205	-3.18675	2.90984	-3.19481	-2.90984	3.19481	NA	NA	0.030614	0.0014388	0.00361619	0.00139924	0.00361619	0.00139924	NA	NA	0.410946	0.0195513	0.207279	0.037568	0.211309	0.0390295	NA	NA
PRR14	7.3855e-05	0.00244258	3.96351	Colon_Sigmoid	7.27414e-05	0.00523211	3.96714	Brain_Anterior_cingulate_cortex_BA24	7.27414e-05	0.00507131	-3.96714	NA	NA	NA	1	1	1	0	3	-2.16205	-3.18675	2.90984	-3.19481	-2.90984	3.19481	NA	NA	0.030614	0.0014388	0.00361619	0.00139924	0.00361619	0.00139924	NA	NA	0.410946	0.0195513	0.207279	0.037568	0.219684	0.0358885	NA	NA
PRR14	7.3855e-05	0.00244258	3.96351	Colon_Sigmoid	7.27414e-05	0.00523211	3.96714	Brain_Caudate_basal_ganglia	7.27414e-05	0.00502068	-3.96714	NA	NA	NA	1	1	1	0	3	-2.16205	-3.18675	2.90984	-3.19481	-2.90984	3.19481	NA	NA	0.030614	0.0014388	0.00361619	0.00139924	0.00361619	0.00139924	NA	NA	0.410946	0.0195513	0.207279	0.037568	0.213154	0.0367755	NA	NA
PRR14	7.3855e-05	0.00244258	3.96351	Colon_Sigmoid	7.27414e-05	0.00523211	3.96714	Brain_Cerebellar_Hemisphere	7.27414e-05	0.0044319	3.96714	NA	NA	NA	1	1	1	0	3	-2.16205	-3.18675	2.90984	-3.19481	2.90984	-3.19481	NA	NA	0.030614	0.0014388	0.00361619	0.00139924	0.00361619	0.00139924	NA	NA	0.410946	0.0195513	0.207279	0.037568	0.205076	0.0315776	NA	NA
PRR14	7.3855e-05	0.00244258	3.96351	Colon_Sigmoid	7.27414e-05	0.00523211	3.96714	Brain_Cerebellum	7.27414e-05	0.00465525	-3.96714	NA	NA	NA	1	1	1	0	3	-2.16205	-3.18675	2.90984	-3.19481	-2.90984	3.19481	NA	NA	0.030614	0.0014388	0.00361619	0.00139924	0.00361619	0.00139924	NA	NA	0.410946	0.0195513	0.207279	0.037568	0.209796	0.0323859	NA	NA
PRR14	7.3855e-05	0.00244258	3.96351	Colon_Sigmoid	7.27414e-05	0.00523211	3.96714	Brain_Cortex	7.27414e-05	0.00482266	-3.96714	NA	NA	NA	1	1	1	0	3	-2.16205	-3.18675	2.90984	-3.19481	-2.90984	3.19481	NA	NA	0.030614	0.0014388	0.00361619	0.00139924	0.00361619	0.00139924	NA	NA	0.410946	0.0195513	0.207279	0.037568	0.205933	0.0342331	NA	NA
PRR14	7.3855e-05	0.00244258	3.96351	Colon_Sigmoid	7.27414e-05	0.00523211	3.96714	Brain_Frontal_Cortex_BA9	7.27414e-05	0.00510534	-3.96714	NA	NA	NA	1	1	1	0	3	-2.16205	-3.18675	2.90984	-3.19481	-2.90984	3.19481	NA	NA	0.030614	0.0014388	0.00361619	0.00139924	0.00361619	0.00139924	NA	NA	0.410946	0.0195513	0.207279	0.037568	0.203452	0.0346479	NA	NA
PRR14	7.3855e-05	0.00244258	3.96351	Colon_Sigmoid	7.27414e-05	0.00523211	3.96714	Brain_Hippocampus	7.27414e-05	0.00572096	-3.96714	NA	NA	NA	1	1	1	0	3	-2.16205	-3.18675	2.90984	-3.19481	-2.90984	3.19481	NA	NA	0.030614	0.0014388	0.00361619	0.00139924	0.00361619	0.00139924	NA	NA	0.410946	0.0195513	0.207279	0.037568	0.233315	0.0364506	NA	NA
PRR14	7.3855e-05	0.00244258	3.96351	Colon_Sigmoid	7.27414e-05	0.00523211	3.96714	Brain_Hypothalamus	7.27414e-05	0.00514085	-3.96714	NA	NA	NA	1	1	1	0	3	-2.16205	-3.18675	2.90984	-3.19481	-2.90984	3.19481	NA	NA	0.030614	0.0014388	0.00361619	0.00139924	0.00361619	0.00139924	NA	NA	0.410946	0.0195513	0.207279	0.037568	0.225499	0.0366809	NA	NA
PRR14	7.3855e-05	0.00244258	3.96351	Colon_Sigmoid	7.27414e-05	0.00523211	3.96714	Brain_Nucleus_accumbens_basal_ganglia	7.27414e-05	0.00513029	-3.96714	NA	NA	NA	1	1	1	0	3	-2.16205	-3.18675	2.90984	-3.19481	-2.90984	3.19481	NA	NA	0.030614	0.0014388	0.00361619	0.00139924	0.00361619	0.00139924	NA	NA	0.410946	0.0195513	0.207279	0.037568	0.210453	0.0363902	NA	NA
PRR14	7.3855e-05	0.00244258	3.96351	Colon_Sigmoid	7.27414e-05	0.00523211	3.96714	Brain_Putamen_basal_ganglia	7.27414e-05	0.00511489	-3.96714	NA	NA	NA	1	1	1	0	3	-2.16205	-3.18675	2.90984	-3.19481	-2.90984	3.19481	NA	NA	0.030614	0.0014388	0.00361619	0.00139924	0.00361619	0.00139924	NA	NA	0.410946	0.0195513	0.207279	0.037568	0.218605	0.0355241	NA	NA
PRR14	7.3855e-05	0.00244258	3.96351	Colon_Sigmoid	7.27414e-05	0.00523211	3.96714	Brain_Spinal_cord_cervical_c-1	7.27414e-05	0.00541939	3.96714	NA	NA	NA	1	1	1	0	3	-2.16205	-3.18675	2.90984	-3.19481	2.90984	-3.19481	NA	NA	0.030614	0.0014388	0.00361619	0.00139924	0.00361619	0.00139924	NA	NA	0.410946	0.0195513	0.207279	0.037568	0.215557	0.0371604	NA	NA
PRR14	7.3855e-05	0.00244258	3.96351	Colon_Sigmoid	7.27414e-05	0.00523211	3.96714	Brain_Substantia_nigra	7.27414e-05	0.00599255	-3.96714	NA	NA	NA	1	1	1	0	3	-2.16205	-3.18675	2.90984	-3.19481	-2.90984	3.19481	NA	NA	0.030614	0.0014388	0.00361619	0.00139924	0.00361619	0.00139924	NA	NA	0.410946	0.0195513	0.207279	0.037568	0.228784	0.0391723	NA	NA
PRR14	7.3855e-05	0.00244258	3.96351	Colon_Sigmoid	7.27414e-05	0.00523211	3.96714	Breast_Mammary_Tissue	7.27414e-05	0.00448755	-3.96714	NA	NA	NA	1	1	1	0	3	-2.16205	-3.18675	2.90984	-3.19481	-2.90984	3.19481	NA	NA	0.030614	0.0014388	0.00361619	0.00139924	0.00361619	0.00139924	NA	NA	0.410946	0.0195513	0.207279	0.037568	0.206188	0.0329462	NA	NA
PRR14	7.3855e-05	0.00244258	3.96351	Colon_Sigmoid	7.27414e-05	0.00523211	3.96714	Cells_Cultured_fibroblasts	7.27414e-05	0.00434042	-3.96714	NA	NA	NA	1	1	1	0	3	-2.16205	-3.18675	2.90984	-3.19481	-2.90984	3.19481	NA	NA	0.030614	0.0014388	0.00361619	0.00139924	0.00361619	0.00139924	NA	NA	0.410946	0.0195513	0.207279	0.037568	0.215272	0.0319216	NA	NA
PRR14	7.3855e-05	0.00244258	3.96351	Colon_Sigmoid	7.27414e-05	0.00523211	3.96714	Cells_EBV-transformed_lymphocytes	7.27414e-05	0.00408706	3.96714	NA	NA	NA	1	1	1	0	3	-2.16205	-3.18675	2.90984	-3.19481	2.90984	-3.19481	NA	NA	0.030614	0.0014388	0.00361619	0.00139924	0.00361619	0.00139924	NA	NA	0.410946	0.0195513	0.207279	0.037568	0.197149	0.0296336	NA	NA
PRR14	7.3855e-05	0.00244258	3.96351	Colon_Sigmoid	7.27414e-05	0.00523211	3.96714	Colon_Sigmoid	7.27414e-05	0.00431658	-3.96714	NA	NA	NA	1	1	1	0	3	-2.16205	-3.18675	2.90984	-3.19481	-2.90984	3.19481	NA	NA	0.030614	0.0014388	0.00361619	0.00139924	0.00361619	0.00139924	NA	NA	0.410946	0.0195513	0.207279	0.037568	0.21735	0.0321237	NA	NA
PRR14	7.3855e-05	0.00244258	3.96351	Colon_Sigmoid	7.27414e-05	0.00523211	3.96714	Colon_Transverse	7.27414e-05	0.0047797	-3.96714	NA	NA	NA	1	1	1	0	3	-2.16205	-3.18675	2.90984	-3.19481	-2.90984	3.19481	NA	NA	0.030614	0.0014388	0.00361619	0.00139924	0.00361619	0.00139924	NA	NA	0.410946	0.0195513	0.207279	0.037568	0.19642	0.0330926	NA	NA
PRR14	7.3855e-05	0.00244258	3.96351	Colon_Sigmoid	7.27414e-05	0.00523211	3.96714	Esophagus_Gastroesophageal_Junction	7.28007e-05	0.0045429	-3.96694	NA	NA	NA	1	1	1	0	3	-2.16205	-3.18675	2.90984	-3.19481	-2.88112	3.22788	NA	NA	0.030614	0.0014388	0.00361619	0.00139924	0.00396265	0.00124713	NA	NA	0.410946	0.0195513	0.207279	0.037568	0.212942	0.0295195	NA	NA
PRR14	7.3855e-05	0.00244258	3.96351	Colon_Sigmoid	7.27414e-05	0.00523211	3.96714	Esophagus_Mucosa	7.27414e-05	0.00472615	-3.96714	NA	NA	NA	1	1	1	0	3	-2.16205	-3.18675	2.90984	-3.19481	-2.90984	3.19481	NA	NA	0.030614	0.0014388	0.00361619	0.00139924	0.00361619	0.00139924	NA	NA	0.410946	0.0195513	0.207279	0.037568	0.190483	0.031532	NA	NA
PRR14	7.3855e-05	0.00244258	3.96351	Colon_Sigmoid	7.27414e-05	0.00523211	3.96714	Esophagus_Muscularis	7.27414e-05	0.00459852	-3.96714	NA	NA	NA	1	1	1	0	3	-2.16205	-3.18675	2.90984	-3.19481	-2.90984	3.19481	NA	NA	0.030614	0.0014388	0.00361619	0.00139924	0.00361619	0.00139924	NA	NA	0.410946	0.0195513	0.207279	0.037568	0.200095	0.0326561	NA	NA
PRR14	7.3855e-05	0.00244258	3.96351	Colon_Sigmoid	7.27414e-05	0.00523211	3.96714	Heart_Atrial_Appendage	7.27414e-05	0.00506076	-3.96714	NA	NA	NA	1	1	1	0	3	-2.16205	-3.18675	2.90984	-3.19481	-2.90984	3.19481	NA	NA	0.030614	0.0014388	0.00361619	0.00139924	0.00361619	0.00139924	NA	NA	0.410946	0.0195513	0.207279	0.037568	0.19994	0.0338631	NA	NA
PRR14	7.3855e-05	0.00244258	3.96351	Colon_Sigmoid	7.27414e-05	0.00523211	3.96714	Heart_Left_Ventricle	7.27414e-05	0.0050733	-3.96714	NA	NA	NA	1	1	1	0	3	-2.16205	-3.18675	2.90984	-3.19481	-2.90984	3.19481	NA	NA	0.030614	0.0014388	0.00361619	0.00139924	0.00361619	0.00139924	NA	NA	0.410946	0.0195513	0.207279	0.037568	0.201806	0.0355284	NA	NA
PRR14	7.3855e-05	0.00244258	3.96351	Colon_Sigmoid	7.27414e-05	0.00523211	3.96714	Kidney_Cortex	7.27414e-05	0.00546351	-3.96714	NA	NA	NA	1	1	1	0	3	-2.16205	-3.18675	2.90984	-3.19481	-2.90984	3.19481	NA	NA	0.030614	0.0014388	0.00361619	0.00139924	0.00361619	0.00139924	NA	NA	0.410946	0.0195513	0.207279	0.037568	0.202279	0.0378982	NA	NA
PRR14	7.3855e-05	0.00244258	3.96351	Colon_Sigmoid	7.27414e-05	0.00523211	3.96714	Liver	7.27414e-05	0.00500946	-3.96714	NA	NA	NA	1	1	1	0	3	-2.16205	-3.18675	2.90984	-3.19481	-2.90984	3.19481	NA	NA	0.030614	0.0014388	0.00361619	0.00139924	0.00361619	0.00139924	NA	NA	0.410946	0.0195513	0.207279	0.037568	0.189784	0.034766	NA	NA
PRR14	7.3855e-05	0.00244258	3.96351	Colon_Sigmoid	7.27414e-05	0.00523211	3.96714	Lung	7.27414e-05	0.00438031	-3.96714	NA	NA	NA	1	1	1	0	3	-2.16205	-3.18675	2.90984	-3.19481	-2.90984	3.19481	NA	NA	0.030614	0.0014388	0.00361619	0.00139924	0.00361619	0.00139924	NA	NA	0.410946	0.0195513	0.207279	0.037568	0.19057	0.0325677	NA	NA
PRR14	7.3855e-05	0.00244258	3.96351	Colon_Sigmoid	7.27414e-05	0.00523211	3.96714	Minor_Salivary_Gland	7.27414e-05	0.00450562	-3.96714	NA	NA	NA	1	1	1	0	3	-2.16205	-3.18675	2.90984	-3.19481	-2.90984	3.19481	NA	NA	0.030614	0.0014388	0.00361619	0.00139924	0.00361619	0.00139924	NA	NA	0.410946	0.0195513	0.207279	0.037568	0.191691	0.0334	NA	NA
PRR14	7.3855e-05	0.00244258	3.96351	Colon_Sigmoid	7.27414e-05	0.00523211	3.96714	Muscle_Skeletal	7.27414e-05	0.00463854	-3.96714	NA	NA	NA	1	1	1	0	3	-2.16205	-3.18675	2.90984	-3.19481	-2.90984	3.19481	NA	NA	0.030614	0.0014388	0.00361619	0.00139924	0.00361619	0.00139924	NA	NA	0.410946	0.0195513	0.207279	0.037568	0.185535	0.032607	NA	NA
PRR14	7.3855e-05	0.00244258	3.96351	Colon_Sigmoid	7.27414e-05	0.00523211	3.96714	Nerve_Tibial	7.27414e-05	0.00477952	-3.96714	NA	NA	NA	1	1	1	0	3	-2.16205	-3.18675	2.90984	-3.19481	-2.90984	3.19481	NA	NA	0.030614	0.0014388	0.00361619	0.00139924	0.00361619	0.00139924	NA	NA	0.410946	0.0195513	0.207279	0.037568	0.207753	0.0333934	NA	NA
PRR14	7.3855e-05	0.00244258	3.96351	Colon_Sigmoid	7.27414e-05	0.00523211	3.96714	Ovary	7.27414e-05	0.00456815	-3.96714	NA	NA	NA	1	1	1	0	3	-2.16205	-3.18675	2.90984	-3.19481	-2.90984	3.19481	NA	NA	0.030614	0.0014388	0.00361619	0.00139924	0.00361619	0.00139924	NA	NA	0.410946	0.0195513	0.207279	0.037568	0.198337	0.0318997	NA	NA
PRR14	7.3855e-05	0.00244258	3.96351	Colon_Sigmoid	7.27414e-05	0.00523211	3.96714	Pancreas	7.27414e-05	0.00497927	-3.96714	NA	NA	NA	1	1	1	0	3	-2.16205	-3.18675	2.90984	-3.19481	-2.90984	3.19481	NA	NA	0.030614	0.0014388	0.00361619	0.00139924	0.00361619	0.00139924	NA	NA	0.410946	0.0195513	0.207279	0.037568	0.19949	0.032569	NA	NA
PRR14	7.3855e-05	0.00244258	3.96351	Colon_Sigmoid	7.27414e-05	0.00523211	3.96714	Pituitary	7.27414e-05	0.00489043	-3.96714	NA	NA	NA	1	1	1	0	3	-2.16205	-3.18675	2.90984	-3.19481	-2.90984	3.19481	NA	NA	0.030614	0.0014388	0.00361619	0.00139924	0.00361619	0.00139924	NA	NA	0.410946	0.0195513	0.207279	0.037568	0.216511	0.033991	NA	NA
PRR14	7.3855e-05	0.00244258	3.96351	Colon_Sigmoid	7.27414e-05	0.00523211	3.96714	Prostate	7.27414e-05	0.00464032	-3.96714	NA	NA	NA	1	1	1	0	3	-2.16205	-3.18675	2.90984	-3.19481	-2.90984	3.19481	NA	NA	0.030614	0.0014388	0.00361619	0.00139924	0.00361619	0.00139924	NA	NA	0.410946	0.0195513	0.207279	0.037568	0.206726	0.0334876	NA	NA
PRR14	7.3855e-05	0.00244258	3.96351	Colon_Sigmoid	7.27414e-05	0.00523211	3.96714	Skin_Not_Sun_Exposed_Suprapubic	7.27414e-05	0.00486489	-3.96714	NA	NA	NA	1	1	1	0	3	-2.16205	-3.18675	2.90984	-3.19481	-2.90984	3.19481	NA	NA	0.030614	0.0014388	0.00361619	0.00139924	0.00361619	0.00139924	NA	NA	0.410946	0.0195513	0.207279	0.037568	0.191308	0.0321528	NA	NA
PRR14	7.3855e-05	0.00244258	3.96351	Colon_Sigmoid	7.27414e-05	0.00523211	3.96714	Skin_Sun_Exposed_Lower_leg	7.27414e-05	0.00451281	-3.96714	NA	NA	NA	1	1	1	0	3	-2.16205	-3.18675	2.90984	-3.19481	-2.90984	3.19481	NA	NA	0.030614	0.0014388	0.00361619	0.00139924	0.00361619	0.00139924	NA	NA	0.410946	0.0195513	0.207279	0.037568	0.186531	0.0319637	NA	NA
PRR14	7.3855e-05	0.00244258	3.96351	Colon_Sigmoid	7.27414e-05	0.00523211	3.96714	Small_Intestine_Terminal_Ileum	7.27414e-05	0.00463031	-3.96714	NA	NA	NA	1	1	1	0	3	-2.16205	-3.18675	2.90984	-3.19481	-2.90984	3.19481	NA	NA	0.030614	0.0014388	0.00361619	0.00139924	0.00361619	0.00139924	NA	NA	0.410946	0.0195513	0.207279	0.037568	0.203952	0.0325066	NA	NA
PRR14	7.3855e-05	0.00244258	3.96351	Colon_Sigmoid	7.27414e-05	0.00523211	3.96714	Spleen	7.27414e-05	0.00444529	-3.96714	NA	NA	NA	1	1	1	0	3	-2.16205	-3.18675	2.90984	-3.19481	-2.90984	3.19481	NA	NA	0.030614	0.0014388	0.00361619	0.00139924	0.00361619	0.00139924	NA	NA	0.410946	0.0195513	0.207279	0.037568	0.199825	0.0311521	NA	NA
PRR14	7.3855e-05	0.00244258	3.96351	Colon_Sigmoid	7.27414e-05	0.00523211	3.96714	Stomach	7.27414e-05	0.00470663	-3.96714	NA	NA	NA	1	1	1	0	3	-2.16205	-3.18675	2.90984	-3.19481	-2.90984	3.19481	NA	NA	0.030614	0.0014388	0.00361619	0.00139924	0.00361619	0.00139924	NA	NA	0.410946	0.0195513	0.207279	0.037568	0.192823	0.034229	NA	NA
PRR14	7.3855e-05	0.00244258	3.96351	Colon_Sigmoid	7.27414e-05	0.00523211	3.96714	Testis	7.27414e-05	0.00521093	-3.96714	NA	NA	NA	1	1	1	0	3	-2.16205	-3.18675	2.90984	-3.19481	-2.90984	3.19481	NA	NA	0.030614	0.0014388	0.00361619	0.00139924	0.00361619	0.00139924	NA	NA	0.410946	0.0195513	0.207279	0.037568	0.239216	0.035229	NA	NA
PRR14	7.3855e-05	0.00244258	3.96351	Colon_Sigmoid	7.27414e-05	0.00523211	3.96714	Thyroid	7.27414e-05	0.0044676	-3.96714	NA	NA	NA	1	1	1	0	3	-2.16205	-3.18675	2.90984	-3.19481	-2.90984	3.19481	NA	NA	0.030614	0.0014388	0.00361619	0.00139924	0.00361619	0.00139924	NA	NA	0.410946	0.0195513	0.207279	0.037568	0.198695	0.0317892	NA	NA
PRR14	7.3855e-05	0.00244258	3.96351	Colon_Sigmoid	7.27414e-05	0.00523211	3.96714	Uterus	7.27414e-05	0.00463626	-3.96714	NA	NA	NA	1	1	1	0	3	-2.16205	-3.18675	2.90984	-3.19481	-2.90984	3.19481	NA	NA	0.030614	0.0014388	0.00361619	0.00139924	0.00361619	0.00139924	NA	NA	0.410946	0.0195513	0.207279	0.037568	0.20473	0.0327981	NA	NA
PRR14	7.3855e-05	0.00244258	3.96351	Colon_Sigmoid	7.27414e-05	0.00523211	3.96714	Vagina	7.27414e-05	0.00473303	-3.96714	NA	NA	NA	1	1	1	0	3	-2.16205	-3.18675	2.90984	-3.19481	-2.90984	3.19481	NA	NA	0.030614	0.0014388	0.00361619	0.00139924	0.00361619	0.00139924	NA	NA	0.410946	0.0195513	0.207279	0.037568	0.208806	0.0342154	NA	NA
PRR14	7.3855e-05	0.00244258	3.96351	Colon_Sigmoid	7.27414e-05	0.00523211	3.96714	Whole_Blood	7.27414e-05	0.00406582	-3.96714	NA	NA	NA	1	1	1	0	3	-2.16205	-3.18675	2.90984	-3.19481	-2.90984	3.19481	NA	NA	0.030614	0.0014388	0.00361619	0.00139924	0.00361619	0.00139924	NA	NA	0.410946	0.0195513	0.207279	0.037568	0.204131	0.0301738	NA	NA
PRR14	7.3855e-05	0.00244258	3.96351	Colon_Sigmoid	7.27414e-05	0.00523211	3.96714	smultixcan	7.27414e-05	0.00426902	3.96714	NA	NA	NA	1	1	1	0	3	-2.16205	-3.18675	2.90984	-3.19481	2.90984	-3.19481	NA	NA	0.030614	0.0014388	0.00361619	0.00139924	0.00361619	0.00139924	NA	NA	0.410946	0.0195513	0.207279	0.037568	0.201837	0.0310648	NA	NA
PRR14	7.3855e-05	0.00244258	3.96351	Esophagus_Gastroesophageal_Junction	7.27414e-05	0.00479512	3.96714	Adipose_Subcutaneous	7.27414e-05	0.00464808	-3.96714	NA	NA	NA	1	1	1	0	3	-2.16205	-3.18675	2.90984	-3.19481	-2.90984	3.19481	NA	NA	0.030614	0.0014388	0.00361619	0.00139924	0.00361619	0.00139924	NA	NA	0.410946	0.0195513	0.221229	0.034389	0.197817	0.0329582	NA	NA
PRR14	7.3855e-05	0.00244258	3.96351	Esophagus_Gastroesophageal_Junction	7.27414e-05	0.00479512	3.96714	Adipose_Visceral_Omentum	7.27414e-05	0.00472766	-3.96714	NA	NA	NA	1	1	1	0	3	-2.16205	-3.18675	2.90984	-3.19481	-2.90984	3.19481	NA	NA	0.030614	0.0014388	0.00361619	0.00139924	0.00361619	0.00139924	NA	NA	0.410946	0.0195513	0.221229	0.034389	0.209229	0.0329111	NA	NA
PRR14	7.3855e-05	0.00244258	3.96351	Esophagus_Gastroesophageal_Junction	7.27414e-05	0.00479512	3.96714	Adrenal_Gland	7.27414e-05	0.00464447	-3.96714	NA	NA	NA	1	1	1	0	3	-2.16205	-3.18675	2.90984	-3.19481	-2.90984	3.19481	NA	NA	0.030614	0.0014388	0.00361619	0.00139924	0.00361619	0.00139924	NA	NA	0.410946	0.0195513	0.221229	0.034389	0.209762	0.0311139	NA	NA
PRR14	7.3855e-05	0.00244258	3.96351	Esophagus_Gastroesophageal_Junction	7.27414e-05	0.00479512	3.96714	Artery_Aorta	7.27414e-05	0.00432137	-3.96714	NA	NA	NA	1	1	1	0	3	-2.16205	-3.18675	2.90984	-3.19481	-2.90984	3.19481	NA	NA	0.030614	0.0014388	0.00361619	0.00139924	0.00361619	0.00139924	NA	NA	0.410946	0.0195513	0.221229	0.034389	0.202025	0.031838	NA	NA
PRR14	7.3855e-05	0.00244258	3.96351	Esophagus_Gastroesophageal_Junction	7.27414e-05	0.00479512	3.96714	Artery_Coronary	7.27414e-05	0.00468822	-3.96714	NA	NA	NA	1	1	1	0	3	-2.16205	-3.18675	2.90984	-3.19481	-2.90984	3.19481	NA	NA	0.030614	0.0014388	0.00361619	0.00139924	0.00361619	0.00139924	NA	NA	0.410946	0.0195513	0.221229	0.034389	0.202425	0.034094	NA	NA
PRR14	7.3855e-05	0.00244258	3.96351	Esophagus_Gastroesophageal_Junction	7.27414e-05	0.00479512	3.96714	Artery_Tibial	7.27414e-05	0.00446571	-3.96714	NA	NA	NA	1	1	1	0	3	-2.16205	-3.18675	2.90984	-3.19481	-2.90984	3.19481	NA	NA	0.030614	0.0014388	0.00361619	0.00139924	0.00361619	0.00139924	NA	NA	0.410946	0.0195513	0.221229	0.034389	0.202822	0.0325683	NA	NA
PRR14	7.3855e-05	0.00244258	3.96351	Esophagus_Gastroesophageal_Junction	7.27414e-05	0.00479512	3.96714	Brain_Amygdala	7.27414e-05	0.00548828	-3.96714	NA	NA	NA	1	1	1	0	3	-2.16205	-3.18675	2.90984	-3.19481	-2.90984	3.19481	NA	NA	0.030614	0.0014388	0.00361619	0.00139924	0.00361619	0.00139924	NA	NA	0.410946	0.0195513	0.221229	0.034389	0.211309	0.0390295	NA	NA
PRR14	7.3855e-05	0.00244258	3.96351	Esophagus_Gastroesophageal_Junction	7.27414e-05	0.00479512	3.96714	Brain_Anterior_cingulate_cortex_BA24	7.27414e-05	0.00507131	-3.96714	NA	NA	NA	1	1	1	0	3	-2.16205	-3.18675	2.90984	-3.19481	-2.90984	3.19481	NA	NA	0.030614	0.0014388	0.00361619	0.00139924	0.00361619	0.00139924	NA	NA	0.410946	0.0195513	0.221229	0.034389	0.219684	0.0358885	NA	NA
PRR14	7.3855e-05	0.00244258	3.96351	Esophagus_Gastroesophageal_Junction	7.27414e-05	0.00479512	3.96714	Brain_Caudate_basal_ganglia	7.27414e-05	0.00502068	-3.96714	NA	NA	NA	1	1	1	0	3	-2.16205	-3.18675	2.90984	-3.19481	-2.90984	3.19481	NA	NA	0.030614	0.0014388	0.00361619	0.00139924	0.00361619	0.00139924	NA	NA	0.410946	0.0195513	0.221229	0.034389	0.213154	0.0367755	NA	NA
PRR14	7.3855e-05	0.00244258	3.96351	Esophagus_Gastroesophageal_Junction	7.27414e-05	0.00479512	3.96714	Brain_Cerebellar_Hemisphere	7.27414e-05	0.0044319	3.96714	NA	NA	NA	1	1	1	0	3	-2.16205	-3.18675	2.90984	-3.19481	2.90984	-3.19481	NA	NA	0.030614	0.0014388	0.00361619	0.00139924	0.00361619	0.00139924	NA	NA	0.410946	0.0195513	0.221229	0.034389	0.205076	0.0315776	NA	NA
PRR14	7.3855e-05	0.00244258	3.96351	Esophagus_Gastroesophageal_Junction	7.27414e-05	0.00479512	3.96714	Brain_Cerebellum	7.27414e-05	0.00465525	-3.96714	NA	NA	NA	1	1	1	0	3	-2.16205	-3.18675	2.90984	-3.19481	-2.90984	3.19481	NA	NA	0.030614	0.0014388	0.00361619	0.00139924	0.00361619	0.00139924	NA	NA	0.410946	0.0195513	0.221229	0.034389	0.209796	0.0323859	NA	NA
PRR14	7.3855e-05	0.00244258	3.96351	Esophagus_Gastroesophageal_Junction	7.27414e-05	0.00479512	3.96714	Brain_Cortex	7.27414e-05	0.00482266	-3.96714	NA	NA	NA	1	1	1	0	3	-2.16205	-3.18675	2.90984	-3.19481	-2.90984	3.19481	NA	NA	0.030614	0.0014388	0.00361619	0.00139924	0.00361619	0.00139924	NA	NA	0.410946	0.0195513	0.221229	0.034389	0.205933	0.0342331	NA	NA
PRR14	7.3855e-05	0.00244258	3.96351	Esophagus_Gastroesophageal_Junction	7.27414e-05	0.00479512	3.96714	Brain_Frontal_Cortex_BA9	7.27414e-05	0.00510534	-3.96714	NA	NA	NA	1	1	1	0	3	-2.16205	-3.18675	2.90984	-3.19481	-2.90984	3.19481	NA	NA	0.030614	0.0014388	0.00361619	0.00139924	0.00361619	0.00139924	NA	NA	0.410946	0.0195513	0.221229	0.034389	0.203452	0.0346479	NA	NA
PRR14	7.3855e-05	0.00244258	3.96351	Esophagus_Gastroesophageal_Junction	7.27414e-05	0.00479512	3.96714	Brain_Hippocampus	7.27414e-05	0.00572096	-3.96714	NA	NA	NA	1	1	1	0	3	-2.16205	-3.18675	2.90984	-3.19481	-2.90984	3.19481	NA	NA	0.030614	0.0014388	0.00361619	0.00139924	0.00361619	0.00139924	NA	NA	0.410946	0.0195513	0.221229	0.034389	0.233315	0.0364506	NA	NA
PRR14	7.3855e-05	0.00244258	3.96351	Esophagus_Gastroesophageal_Junction	7.27414e-05	0.00479512	3.96714	Brain_Hypothalamus	7.27414e-05	0.00514085	-3.96714	NA	NA	NA	1	1	1	0	3	-2.16205	-3.18675	2.90984	-3.19481	-2.90984	3.19481	NA	NA	0.030614	0.0014388	0.00361619	0.00139924	0.00361619	0.00139924	NA	NA	0.410946	0.0195513	0.221229	0.034389	0.225499	0.0366809	NA	NA
PRR14	7.3855e-05	0.00244258	3.96351	Esophagus_Gastroesophageal_Junction	7.27414e-05	0.00479512	3.96714	Brain_Nucleus_accumbens_basal_ganglia	7.27414e-05	0.00513029	-3.96714	NA	NA	NA	1	1	1	0	3	-2.16205	-3.18675	2.90984	-3.19481	-2.90984	3.19481	NA	NA	0.030614	0.0014388	0.00361619	0.00139924	0.00361619	0.00139924	NA	NA	0.410946	0.0195513	0.221229	0.034389	0.210453	0.0363902	NA	NA
PRR14	7.3855e-05	0.00244258	3.96351	Esophagus_Gastroesophageal_Junction	7.27414e-05	0.00479512	3.96714	Brain_Putamen_basal_ganglia	7.27414e-05	0.00511489	-3.96714	NA	NA	NA	1	1	1	0	3	-2.16205	-3.18675	2.90984	-3.19481	-2.90984	3.19481	NA	NA	0.030614	0.0014388	0.00361619	0.00139924	0.00361619	0.00139924	NA	NA	0.410946	0.0195513	0.221229	0.034389	0.218605	0.0355241	NA	NA
PRR14	7.3855e-05	0.00244258	3.96351	Esophagus_Gastroesophageal_Junction	7.27414e-05	0.00479512	3.96714	Brain_Spinal_cord_cervical_c-1	7.27414e-05	0.00541939	3.96714	NA	NA	NA	1	1	1	0	3	-2.16205	-3.18675	2.90984	-3.19481	2.90984	-3.19481	NA	NA	0.030614	0.0014388	0.00361619	0.00139924	0.00361619	0.00139924	NA	NA	0.410946	0.0195513	0.221229	0.034389	0.215557	0.0371604	NA	NA
PRR14	7.3855e-05	0.00244258	3.96351	Esophagus_Gastroesophageal_Junction	7.27414e-05	0.00479512	3.96714	Brain_Substantia_nigra	7.27414e-05	0.00599255	-3.96714	NA	NA	NA	1	1	1	0	3	-2.16205	-3.18675	2.90984	-3.19481	-2.90984	3.19481	NA	NA	0.030614	0.0014388	0.00361619	0.00139924	0.00361619	0.00139924	NA	NA	0.410946	0.0195513	0.221229	0.034389	0.228784	0.0391723	NA	NA
PRR14	7.3855e-05	0.00244258	3.96351	Esophagus_Gastroesophageal_Junction	7.27414e-05	0.00479512	3.96714	Breast_Mammary_Tissue	7.27414e-05	0.00448755	-3.96714	NA	NA	NA	1	1	1	0	3	-2.16205	-3.18675	2.90984	-3.19481	-2.90984	3.19481	NA	NA	0.030614	0.0014388	0.00361619	0.00139924	0.00361619	0.00139924	NA	NA	0.410946	0.0195513	0.221229	0.034389	0.206188	0.0329462	NA	NA
PRR14	7.3855e-05	0.00244258	3.96351	Esophagus_Gastroesophageal_Junction	7.27414e-05	0.00479512	3.96714	Cells_Cultured_fibroblasts	7.27414e-05	0.00434042	-3.96714	NA	NA	NA	1	1	1	0	3	-2.16205	-3.18675	2.90984	-3.19481	-2.90984	3.19481	NA	NA	0.030614	0.0014388	0.00361619	0.00139924	0.00361619	0.00139924	NA	NA	0.410946	0.0195513	0.221229	0.034389	0.215272	0.0319216	NA	NA
PRR14	7.3855e-05	0.00244258	3.96351	Esophagus_Gastroesophageal_Junction	7.27414e-05	0.00479512	3.96714	Cells_EBV-transformed_lymphocytes	7.27414e-05	0.00408706	3.96714	NA	NA	NA	1	1	1	0	3	-2.16205	-3.18675	2.90984	-3.19481	2.90984	-3.19481	NA	NA	0.030614	0.0014388	0.00361619	0.00139924	0.00361619	0.00139924	NA	NA	0.410946	0.0195513	0.221229	0.034389	0.197149	0.0296336	NA	NA
PRR14	7.3855e-05	0.00244258	3.96351	Esophagus_Gastroesophageal_Junction	7.27414e-05	0.00479512	3.96714	Colon_Sigmoid	7.27414e-05	0.00431658	-3.96714	NA	NA	NA	1	1	1	0	3	-2.16205	-3.18675	2.90984	-3.19481	-2.90984	3.19481	NA	NA	0.030614	0.0014388	0.00361619	0.00139924	0.00361619	0.00139924	NA	NA	0.410946	0.0195513	0.221229	0.034389	0.21735	0.0321237	NA	NA
PRR14	7.3855e-05	0.00244258	3.96351	Esophagus_Gastroesophageal_Junction	7.27414e-05	0.00479512	3.96714	Colon_Transverse	7.27414e-05	0.0047797	-3.96714	NA	NA	NA	1	1	1	0	3	-2.16205	-3.18675	2.90984	-3.19481	-2.90984	3.19481	NA	NA	0.030614	0.0014388	0.00361619	0.00139924	0.00361619	0.00139924	NA	NA	0.410946	0.0195513	0.221229	0.034389	0.19642	0.0330926	NA	NA
PRR14	7.3855e-05	0.00244258	3.96351	Esophagus_Gastroesophageal_Junction	7.27414e-05	0.00479512	3.96714	Esophagus_Gastroesophageal_Junction	7.28007e-05	0.0045429	-3.96694	NA	NA	NA	1	1	1	0	3	-2.16205	-3.18675	2.90984	-3.19481	-2.88112	3.22788	NA	NA	0.030614	0.0014388	0.00361619	0.00139924	0.00396265	0.00124713	NA	NA	0.410946	0.0195513	0.221229	0.034389	0.212942	0.0295195	NA	NA
PRR14	7.3855e-05	0.00244258	3.96351	Esophagus_Gastroesophageal_Junction	7.27414e-05	0.00479512	3.96714	Esophagus_Mucosa	7.27414e-05	0.00472615	-3.96714	NA	NA	NA	1	1	1	0	3	-2.16205	-3.18675	2.90984	-3.19481	-2.90984	3.19481	NA	NA	0.030614	0.0014388	0.00361619	0.00139924	0.00361619	0.00139924	NA	NA	0.410946	0.0195513	0.221229	0.034389	0.190483	0.031532	NA	NA
PRR14	7.3855e-05	0.00244258	3.96351	Esophagus_Gastroesophageal_Junction	7.27414e-05	0.00479512	3.96714	Esophagus_Muscularis	7.27414e-05	0.00459852	-3.96714	NA	NA	NA	1	1	1	0	3	-2.16205	-3.18675	2.90984	-3.19481	-2.90984	3.19481	NA	NA	0.030614	0.0014388	0.00361619	0.00139924	0.00361619	0.00139924	NA	NA	0.410946	0.0195513	0.221229	0.034389	0.200095	0.0326561	NA	NA
PRR14	7.3855e-05	0.00244258	3.96351	Esophagus_Gastroesophageal_Junction	7.27414e-05	0.00479512	3.96714	Heart_Atrial_Appendage	7.27414e-05	0.00506076	-3.96714	NA	NA	NA	1	1	1	0	3	-2.16205	-3.18675	2.90984	-3.19481	-2.90984	3.19481	NA	NA	0.030614	0.0014388	0.00361619	0.00139924	0.00361619	0.00139924	NA	NA	0.410946	0.0195513	0.221229	0.034389	0.19994	0.0338631	NA	NA
PRR14	7.3855e-05	0.00244258	3.96351	Esophagus_Gastroesophageal_Junction	7.27414e-05	0.00479512	3.96714	Heart_Left_Ventricle	7.27414e-05	0.0050733	-3.96714	NA	NA	NA	1	1	1	0	3	-2.16205	-3.18675	2.90984	-3.19481	-2.90984	3.19481	NA	NA	0.030614	0.0014388	0.00361619	0.00139924	0.00361619	0.00139924	NA	NA	0.410946	0.0195513	0.221229	0.034389	0.201806	0.0355284	NA	NA
PRR14	7.3855e-05	0.00244258	3.96351	Esophagus_Gastroesophageal_Junction	7.27414e-05	0.00479512	3.96714	Kidney_Cortex	7.27414e-05	0.00546351	-3.96714	NA	NA	NA	1	1	1	0	3	-2.16205	-3.18675	2.90984	-3.19481	-2.90984	3.19481	NA	NA	0.030614	0.0014388	0.00361619	0.00139924	0.00361619	0.00139924	NA	NA	0.410946	0.0195513	0.221229	0.034389	0.202279	0.0378982	NA	NA
PRR14	7.3855e-05	0.00244258	3.96351	Esophagus_Gastroesophageal_Junction	7.27414e-05	0.00479512	3.96714	Liver	7.27414e-05	0.00500946	-3.96714	NA	NA	NA	1	1	1	0	3	-2.16205	-3.18675	2.90984	-3.19481	-2.90984	3.19481	NA	NA	0.030614	0.0014388	0.00361619	0.00139924	0.00361619	0.00139924	NA	NA	0.410946	0.0195513	0.221229	0.034389	0.189784	0.034766	NA	NA
PRR14	7.3855e-05	0.00244258	3.96351	Esophagus_Gastroesophageal_Junction	7.27414e-05	0.00479512	3.96714	Lung	7.27414e-05	0.00438031	-3.96714	NA	NA	NA	1	1	1	0	3	-2.16205	-3.18675	2.90984	-3.19481	-2.90984	3.19481	NA	NA	0.030614	0.0014388	0.00361619	0.00139924	0.00361619	0.00139924	NA	NA	0.410946	0.0195513	0.221229	0.034389	0.19057	0.0325677	NA	NA
PRR14	7.3855e-05	0.00244258	3.96351	Esophagus_Gastroesophageal_Junction	7.27414e-05	0.00479512	3.96714	Minor_Salivary_Gland	7.27414e-05	0.00450562	-3.96714	NA	NA	NA	1	1	1	0	3	-2.16205	-3.18675	2.90984	-3.19481	-2.90984	3.19481	NA	NA	0.030614	0.0014388	0.00361619	0.00139924	0.00361619	0.00139924	NA	NA	0.410946	0.0195513	0.221229	0.034389	0.191691	0.0334	NA	NA
PRR14	7.3855e-05	0.00244258	3.96351	Esophagus_Gastroesophageal_Junction	7.27414e-05	0.00479512	3.96714	Muscle_Skeletal	7.27414e-05	0.00463854	-3.96714	NA	NA	NA	1	1	1	0	3	-2.16205	-3.18675	2.90984	-3.19481	-2.90984	3.19481	NA	NA	0.030614	0.0014388	0.00361619	0.00139924	0.00361619	0.00139924	NA	NA	0.410946	0.0195513	0.221229	0.034389	0.185535	0.032607	NA	NA
PRR14	7.3855e-05	0.00244258	3.96351	Esophagus_Gastroesophageal_Junction	7.27414e-05	0.00479512	3.96714	Nerve_Tibial	7.27414e-05	0.00477952	-3.96714	NA	NA	NA	1	1	1	0	3	-2.16205	-3.18675	2.90984	-3.19481	-2.90984	3.19481	NA	NA	0.030614	0.0014388	0.00361619	0.00139924	0.00361619	0.00139924	NA	NA	0.410946	0.0195513	0.221229	0.034389	0.207753	0.0333934	NA	NA
PRR14	7.3855e-05	0.00244258	3.96351	Esophagus_Gastroesophageal_Junction	7.27414e-05	0.00479512	3.96714	Ovary	7.27414e-05	0.00456815	-3.96714	NA	NA	NA	1	1	1	0	3	-2.16205	-3.18675	2.90984	-3.19481	-2.90984	3.19481	NA	NA	0.030614	0.0014388	0.00361619	0.00139924	0.00361619	0.00139924	NA	NA	0.410946	0.0195513	0.221229	0.034389	0.198337	0.0318997	NA	NA
PRR14	7.3855e-05	0.00244258	3.96351	Esophagus_Gastroesophageal_Junction	7.27414e-05	0.00479512	3.96714	Pancreas	7.27414e-05	0.00497927	-3.96714	NA	NA	NA	1	1	1	0	3	-2.16205	-3.18675	2.90984	-3.19481	-2.90984	3.19481	NA	NA	0.030614	0.0014388	0.00361619	0.00139924	0.00361619	0.00139924	NA	NA	0.410946	0.0195513	0.221229	0.034389	0.19949	0.032569	NA	NA
PRR14	7.3855e-05	0.00244258	3.96351	Esophagus_Gastroesophageal_Junction	7.27414e-05	0.00479512	3.96714	Pituitary	7.27414e-05	0.00489043	-3.96714	NA	NA	NA	1	1	1	0	3	-2.16205	-3.18675	2.90984	-3.19481	-2.90984	3.19481	NA	NA	0.030614	0.0014388	0.00361619	0.00139924	0.00361619	0.00139924	NA	NA	0.410946	0.0195513	0.221229	0.034389	0.216511	0.033991	NA	NA
PRR14	7.3855e-05	0.00244258	3.96351	Esophagus_Gastroesophageal_Junction	7.27414e-05	0.00479512	3.96714	Prostate	7.27414e-05	0.00464032	-3.96714	NA	NA	NA	1	1	1	0	3	-2.16205	-3.18675	2.90984	-3.19481	-2.90984	3.19481	NA	NA	0.030614	0.0014388	0.00361619	0.00139924	0.00361619	0.00139924	NA	NA	0.410946	0.0195513	0.221229	0.034389	0.206726	0.0334876	NA	NA
PRR14	7.3855e-05	0.00244258	3.96351	Esophagus_Gastroesophageal_Junction	7.27414e-05	0.00479512	3.96714	Skin_Not_Sun_Exposed_Suprapubic	7.27414e-05	0.00486489	-3.96714	NA	NA	NA	1	1	1	0	3	-2.16205	-3.18675	2.90984	-3.19481	-2.90984	3.19481	NA	NA	0.030614	0.0014388	0.00361619	0.00139924	0.00361619	0.00139924	NA	NA	0.410946	0.0195513	0.221229	0.034389	0.191308	0.0321528	NA	NA
PRR14	7.3855e-05	0.00244258	3.96351	Esophagus_Gastroesophageal_Junction	7.27414e-05	0.00479512	3.96714	Skin_Sun_Exposed_Lower_leg	7.27414e-05	0.00451281	-3.96714	NA	NA	NA	1	1	1	0	3	-2.16205	-3.18675	2.90984	-3.19481	-2.90984	3.19481	NA	NA	0.030614	0.0014388	0.00361619	0.00139924	0.00361619	0.00139924	NA	NA	0.410946	0.0195513	0.221229	0.034389	0.186531	0.0319637	NA	NA
PRR14	7.3855e-05	0.00244258	3.96351	Esophagus_Gastroesophageal_Junction	7.27414e-05	0.00479512	3.96714	Small_Intestine_Terminal_Ileum	7.27414e-05	0.00463031	-3.96714	NA	NA	NA	1	1	1	0	3	-2.16205	-3.18675	2.90984	-3.19481	-2.90984	3.19481	NA	NA	0.030614	0.0014388	0.00361619	0.00139924	0.00361619	0.00139924	NA	NA	0.410946	0.0195513	0.221229	0.034389	0.203952	0.0325066	NA	NA
PRR14	7.3855e-05	0.00244258	3.96351	Esophagus_Gastroesophageal_Junction	7.27414e-05	0.00479512	3.96714	Spleen	7.27414e-05	0.00444529	-3.96714	NA	NA	NA	1	1	1	0	3	-2.16205	-3.18675	2.90984	-3.19481	-2.90984	3.19481	NA	NA	0.030614	0.0014388	0.00361619	0.00139924	0.00361619	0.00139924	NA	NA	0.410946	0.0195513	0.221229	0.034389	0.199825	0.0311521	NA	NA
PRR14	7.3855e-05	0.00244258	3.96351	Esophagus_Gastroesophageal_Junction	7.27414e-05	0.00479512	3.96714	Stomach	7.27414e-05	0.00470663	-3.96714	NA	NA	NA	1	1	1	0	3	-2.16205	-3.18675	2.90984	-3.19481	-2.90984	3.19481	NA	NA	0.030614	0.0014388	0.00361619	0.00139924	0.00361619	0.00139924	NA	NA	0.410946	0.0195513	0.221229	0.034389	0.192823	0.034229	NA	NA
PRR14	7.3855e-05	0.00244258	3.96351	Esophagus_Gastroesophageal_Junction	7.27414e-05	0.00479512	3.96714	Testis	7.27414e-05	0.00521093	-3.96714	NA	NA	NA	1	1	1	0	3	-2.16205	-3.18675	2.90984	-3.19481	-2.90984	3.19481	NA	NA	0.030614	0.0014388	0.00361619	0.00139924	0.00361619	0.00139924	NA	NA	0.410946	0.0195513	0.221229	0.034389	0.239216	0.035229	NA	NA
PRR14	7.3855e-05	0.00244258	3.96351	Esophagus_Gastroesophageal_Junction	7.27414e-05	0.00479512	3.96714	Thyroid	7.27414e-05	0.0044676	-3.96714	NA	NA	NA	1	1	1	0	3	-2.16205	-3.18675	2.90984	-3.19481	-2.90984	3.19481	NA	NA	0.030614	0.0014388	0.00361619	0.00139924	0.00361619	0.00139924	NA	NA	0.410946	0.0195513	0.221229	0.034389	0.198695	0.0317892	NA	NA
PRR14	7.3855e-05	0.00244258	3.96351	Esophagus_Gastroesophageal_Junction	7.27414e-05	0.00479512	3.96714	Uterus	7.27414e-05	0.00463626	-3.96714	NA	NA	NA	1	1	1	0	3	-2.16205	-3.18675	2.90984	-3.19481	-2.90984	3.19481	NA	NA	0.030614	0.0014388	0.00361619	0.00139924	0.00361619	0.00139924	NA	NA	0.410946	0.0195513	0.221229	0.034389	0.20473	0.0327981	NA	NA
PRR14	7.3855e-05	0.00244258	3.96351	Esophagus_Gastroesophageal_Junction	7.27414e-05	0.00479512	3.96714	Vagina	7.27414e-05	0.00473303	-3.96714	NA	NA	NA	1	1	1	0	3	-2.16205	-3.18675	2.90984	-3.19481	-2.90984	3.19481	NA	NA	0.030614	0.0014388	0.00361619	0.00139924	0.00361619	0.00139924	NA	NA	0.410946	0.0195513	0.221229	0.034389	0.208806	0.0342154	NA	NA
PRR14	7.3855e-05	0.00244258	3.96351	Esophagus_Gastroesophageal_Junction	7.27414e-05	0.00479512	3.96714	Whole_Blood	7.27414e-05	0.00406582	-3.96714	NA	NA	NA	1	1	1	0	3	-2.16205	-3.18675	2.90984	-3.19481	-2.90984	3.19481	NA	NA	0.030614	0.0014388	0.00361619	0.00139924	0.00361619	0.00139924	NA	NA	0.410946	0.0195513	0.221229	0.034389	0.204131	0.0301738	NA	NA
PRR14	7.3855e-05	0.00244258	3.96351	Esophagus_Gastroesophageal_Junction	7.27414e-05	0.00479512	3.96714	smultixcan	7.27414e-05	0.00426902	3.96714	NA	NA	NA	1	1	1	0	3	-2.16205	-3.18675	2.90984	-3.19481	2.90984	-3.19481	NA	NA	0.030614	0.0014388	0.00361619	0.00139924	0.00361619	0.00139924	NA	NA	0.410946	0.0195513	0.221229	0.034389	0.201837	0.0310648	NA	NA
PRR14	7.3855e-05	0.00244258	3.96351	Esophagus_Mucosa	7.27414e-05	0.00470094	3.96714	Adipose_Subcutaneous	7.27414e-05	0.00464808	-3.96714	NA	NA	NA	1	1	1	0	3	-2.16205	-3.18675	2.90984	-3.19481	-2.90984	3.19481	NA	NA	0.030614	0.0014388	0.00361619	0.00139924	0.00361619	0.00139924	NA	NA	0.410946	0.0195513	0.235109	0.0343379	0.197817	0.0329582	NA	NA
PRR14	7.3855e-05	0.00244258	3.96351	Esophagus_Mucosa	7.27414e-05	0.00470094	3.96714	Adipose_Visceral_Omentum	7.27414e-05	0.00472766	-3.96714	NA	NA	NA	1	1	1	0	3	-2.16205	-3.18675	2.90984	-3.19481	-2.90984	3.19481	NA	NA	0.030614	0.0014388	0.00361619	0.00139924	0.00361619	0.00139924	NA	NA	0.410946	0.0195513	0.235109	0.0343379	0.209229	0.0329111	NA	NA
PRR14	7.3855e-05	0.00244258	3.96351	Esophagus_Mucosa	7.27414e-05	0.00470094	3.96714	Adrenal_Gland	7.27414e-05	0.00464447	-3.96714	NA	NA	NA	1	1	1	0	3	-2.16205	-3.18675	2.90984	-3.19481	-2.90984	3.19481	NA	NA	0.030614	0.0014388	0.00361619	0.00139924	0.00361619	0.00139924	NA	NA	0.410946	0.0195513	0.235109	0.0343379	0.209762	0.0311139	NA	NA
PRR14	7.3855e-05	0.00244258	3.96351	Esophagus_Mucosa	7.27414e-05	0.00470094	3.96714	Artery_Aorta	7.27414e-05	0.00432137	-3.96714	NA	NA	NA	1	1	1	0	3	-2.16205	-3.18675	2.90984	-3.19481	-2.90984	3.19481	NA	NA	0.030614	0.0014388	0.00361619	0.00139924	0.00361619	0.00139924	NA	NA	0.410946	0.0195513	0.235109	0.0343379	0.202025	0.031838	NA	NA
PRR14	7.3855e-05	0.00244258	3.96351	Esophagus_Mucosa	7.27414e-05	0.00470094	3.96714	Artery_Coronary	7.27414e-05	0.00468822	-3.96714	NA	NA	NA	1	1	1	0	3	-2.16205	-3.18675	2.90984	-3.19481	-2.90984	3.19481	NA	NA	0.030614	0.0014388	0.00361619	0.00139924	0.00361619	0.00139924	NA	NA	0.410946	0.0195513	0.235109	0.0343379	0.202425	0.034094	NA	NA
PRR14	7.3855e-05	0.00244258	3.96351	Esophagus_Mucosa	7.27414e-05	0.00470094	3.96714	Artery_Tibial	7.27414e-05	0.00446571	-3.96714	NA	NA	NA	1	1	1	0	3	-2.16205	-3.18675	2.90984	-3.19481	-2.90984	3.19481	NA	NA	0.030614	0.0014388	0.00361619	0.00139924	0.00361619	0.00139924	NA	NA	0.410946	0.0195513	0.235109	0.0343379	0.202822	0.0325683	NA	NA
PRR14	7.3855e-05	0.00244258	3.96351	Esophagus_Mucosa	7.27414e-05	0.00470094	3.96714	Brain_Amygdala	7.27414e-05	0.00548828	-3.96714	NA	NA	NA	1	1	1	0	3	-2.16205	-3.18675	2.90984	-3.19481	-2.90984	3.19481	NA	NA	0.030614	0.0014388	0.00361619	0.00139924	0.00361619	0.00139924	NA	NA	0.410946	0.0195513	0.235109	0.0343379	0.211309	0.0390295	NA	NA
PRR14	7.3855e-05	0.00244258	3.96351	Esophagus_Mucosa	7.27414e-05	0.00470094	3.96714	Brain_Anterior_cingulate_cortex_BA24	7.27414e-05	0.00507131	-3.96714	NA	NA	NA	1	1	1	0	3	-2.16205	-3.18675	2.90984	-3.19481	-2.90984	3.19481	NA	NA	0.030614	0.0014388	0.00361619	0.00139924	0.00361619	0.00139924	NA	NA	0.410946	0.0195513	0.235109	0.0343379	0.219684	0.0358885	NA	NA
PRR14	7.3855e-05	0.00244258	3.96351	Esophagus_Mucosa	7.27414e-05	0.00470094	3.96714	Brain_Caudate_basal_ganglia	7.27414e-05	0.00502068	-3.96714	NA	NA	NA	1	1	1	0	3	-2.16205	-3.18675	2.90984	-3.19481	-2.90984	3.19481	NA	NA	0.030614	0.0014388	0.00361619	0.00139924	0.00361619	0.00139924	NA	NA	0.410946	0.0195513	0.235109	0.0343379	0.213154	0.0367755	NA	NA
PRR14	7.3855e-05	0.00244258	3.96351	Esophagus_Mucosa	7.27414e-05	0.00470094	3.96714	Brain_Cerebellar_Hemisphere	7.27414e-05	0.0044319	3.96714	NA	NA	NA	1	1	1	0	3	-2.16205	-3.18675	2.90984	-3.19481	2.90984	-3.19481	NA	NA	0.030614	0.0014388	0.00361619	0.00139924	0.00361619	0.00139924	NA	NA	0.410946	0.0195513	0.235109	0.0343379	0.205076	0.0315776	NA	NA
PRR14	7.3855e-05	0.00244258	3.96351	Esophagus_Mucosa	7.27414e-05	0.00470094	3.96714	Brain_Cerebellum	7.27414e-05	0.00465525	-3.96714	NA	NA	NA	1	1	1	0	3	-2.16205	-3.18675	2.90984	-3.19481	-2.90984	3.19481	NA	NA	0.030614	0.0014388	0.00361619	0.00139924	0.00361619	0.00139924	NA	NA	0.410946	0.0195513	0.235109	0.0343379	0.209796	0.0323859	NA	NA
PRR14	7.3855e-05	0.00244258	3.96351	Esophagus_Mucosa	7.27414e-05	0.00470094	3.96714	Brain_Cortex	7.27414e-05	0.00482266	-3.96714	NA	NA	NA	1	1	1	0	3	-2.16205	-3.18675	2.90984	-3.19481	-2.90984	3.19481	NA	NA	0.030614	0.0014388	0.00361619	0.00139924	0.00361619	0.00139924	NA	NA	0.410946	0.0195513	0.235109	0.0343379	0.205933	0.0342331	NA	NA
PRR14	7.3855e-05	0.00244258	3.96351	Esophagus_Mucosa	7.27414e-05	0.00470094	3.96714	Brain_Frontal_Cortex_BA9	7.27414e-05	0.00510534	-3.96714	NA	NA	NA	1	1	1	0	3	-2.16205	-3.18675	2.90984	-3.19481	-2.90984	3.19481	NA	NA	0.030614	0.0014388	0.00361619	0.00139924	0.00361619	0.00139924	NA	NA	0.410946	0.0195513	0.235109	0.0343379	0.203452	0.0346479	NA	NA
PRR14	7.3855e-05	0.00244258	3.96351	Esophagus_Mucosa	7.27414e-05	0.00470094	3.96714	Brain_Hippocampus	7.27414e-05	0.00572096	-3.96714	NA	NA	NA	1	1	1	0	3	-2.16205	-3.18675	2.90984	-3.19481	-2.90984	3.19481	NA	NA	0.030614	0.0014388	0.00361619	0.00139924	0.00361619	0.00139924	NA	NA	0.410946	0.0195513	0.235109	0.0343379	0.233315	0.0364506	NA	NA
PRR14	7.3855e-05	0.00244258	3.96351	Esophagus_Mucosa	7.27414e-05	0.00470094	3.96714	Brain_Hypothalamus	7.27414e-05	0.00514085	-3.96714	NA	NA	NA	1	1	1	0	3	-2.16205	-3.18675	2.90984	-3.19481	-2.90984	3.19481	NA	NA	0.030614	0.0014388	0.00361619	0.00139924	0.00361619	0.00139924	NA	NA	0.410946	0.0195513	0.235109	0.0343379	0.225499	0.0366809	NA	NA
PRR14	7.3855e-05	0.00244258	3.96351	Esophagus_Mucosa	7.27414e-05	0.00470094	3.96714	Brain_Nucleus_accumbens_basal_ganglia	7.27414e-05	0.00513029	-3.96714	NA	NA	NA	1	1	1	0	3	-2.16205	-3.18675	2.90984	-3.19481	-2.90984	3.19481	NA	NA	0.030614	0.0014388	0.00361619	0.00139924	0.00361619	0.00139924	NA	NA	0.410946	0.0195513	0.235109	0.0343379	0.210453	0.0363902	NA	NA
PRR14	7.3855e-05	0.00244258	3.96351	Esophagus_Mucosa	7.27414e-05	0.00470094	3.96714	Brain_Putamen_basal_ganglia	7.27414e-05	0.00511489	-3.96714	NA	NA	NA	1	1	1	0	3	-2.16205	-3.18675	2.90984	-3.19481	-2.90984	3.19481	NA	NA	0.030614	0.0014388	0.00361619	0.00139924	0.00361619	0.00139924	NA	NA	0.410946	0.0195513	0.235109	0.0343379	0.218605	0.0355241	NA	NA
PRR14	7.3855e-05	0.00244258	3.96351	Esophagus_Mucosa	7.27414e-05	0.00470094	3.96714	Brain_Spinal_cord_cervical_c-1	7.27414e-05	0.00541939	3.96714	NA	NA	NA	1	1	1	0	3	-2.16205	-3.18675	2.90984	-3.19481	2.90984	-3.19481	NA	NA	0.030614	0.0014388	0.00361619	0.00139924	0.00361619	0.00139924	NA	NA	0.410946	0.0195513	0.235109	0.0343379	0.215557	0.0371604	NA	NA
PRR14	7.3855e-05	0.00244258	3.96351	Esophagus_Mucosa	7.27414e-05	0.00470094	3.96714	Brain_Substantia_nigra	7.27414e-05	0.00599255	-3.96714	NA	NA	NA	1	1	1	0	3	-2.16205	-3.18675	2.90984	-3.19481	-2.90984	3.19481	NA	NA	0.030614	0.0014388	0.00361619	0.00139924	0.00361619	0.00139924	NA	NA	0.410946	0.0195513	0.235109	0.0343379	0.228784	0.0391723	NA	NA
PRR14	7.3855e-05	0.00244258	3.96351	Esophagus_Mucosa	7.27414e-05	0.00470094	3.96714	Breast_Mammary_Tissue	7.27414e-05	0.00448755	-3.96714	NA	NA	NA	1	1	1	0	3	-2.16205	-3.18675	2.90984	-3.19481	-2.90984	3.19481	NA	NA	0.030614	0.0014388	0.00361619	0.00139924	0.00361619	0.00139924	NA	NA	0.410946	0.0195513	0.235109	0.0343379	0.206188	0.0329462	NA	NA
PRR14	7.3855e-05	0.00244258	3.96351	Esophagus_Mucosa	7.27414e-05	0.00470094	3.96714	Cells_Cultured_fibroblasts	7.27414e-05	0.00434042	-3.96714	NA	NA	NA	1	1	1	0	3	-2.16205	-3.18675	2.90984	-3.19481	-2.90984	3.19481	NA	NA	0.030614	0.0014388	0.00361619	0.00139924	0.00361619	0.00139924	NA	NA	0.410946	0.0195513	0.235109	0.0343379	0.215272	0.0319216	NA	NA
PRR14	7.3855e-05	0.00244258	3.96351	Esophagus_Mucosa	7.27414e-05	0.00470094	3.96714	Cells_EBV-transformed_lymphocytes	7.27414e-05	0.00408706	3.96714	NA	NA	NA	1	1	1	0	3	-2.16205	-3.18675	2.90984	-3.19481	2.90984	-3.19481	NA	NA	0.030614	0.0014388	0.00361619	0.00139924	0.00361619	0.00139924	NA	NA	0.410946	0.0195513	0.235109	0.0343379	0.197149	0.0296336	NA	NA
PRR14	7.3855e-05	0.00244258	3.96351	Esophagus_Mucosa	7.27414e-05	0.00470094	3.96714	Colon_Sigmoid	7.27414e-05	0.00431658	-3.96714	NA	NA	NA	1	1	1	0	3	-2.16205	-3.18675	2.90984	-3.19481	-2.90984	3.19481	NA	NA	0.030614	0.0014388	0.00361619	0.00139924	0.00361619	0.00139924	NA	NA	0.410946	0.0195513	0.235109	0.0343379	0.21735	0.0321237	NA	NA
PRR14	7.3855e-05	0.00244258	3.96351	Esophagus_Mucosa	7.27414e-05	0.00470094	3.96714	Colon_Transverse	7.27414e-05	0.0047797	-3.96714	NA	NA	NA	1	1	1	0	3	-2.16205	-3.18675	2.90984	-3.19481	-2.90984	3.19481	NA	NA	0.030614	0.0014388	0.00361619	0.00139924	0.00361619	0.00139924	NA	NA	0.410946	0.0195513	0.235109	0.0343379	0.19642	0.0330926	NA	NA
PRR14	7.3855e-05	0.00244258	3.96351	Esophagus_Mucosa	7.27414e-05	0.00470094	3.96714	Esophagus_Gastroesophageal_Junction	7.28007e-05	0.0045429	-3.96694	NA	NA	NA	1	1	1	0	3	-2.16205	-3.18675	2.90984	-3.19481	-2.88112	3.22788	NA	NA	0.030614	0.0014388	0.00361619	0.00139924	0.00396265	0.00124713	NA	NA	0.410946	0.0195513	0.235109	0.0343379	0.212942	0.0295195	NA	NA
PRR14	7.3855e-05	0.00244258	3.96351	Esophagus_Mucosa	7.27414e-05	0.00470094	3.96714	Esophagus_Mucosa	7.27414e-05	0.00472615	-3.96714	NA	NA	NA	1	1	1	0	3	-2.16205	-3.18675	2.90984	-3.19481	-2.90984	3.19481	NA	NA	0.030614	0.0014388	0.00361619	0.00139924	0.00361619	0.00139924	NA	NA	0.410946	0.0195513	0.235109	0.0343379	0.190483	0.031532	NA	NA
PRR14	7.3855e-05	0.00244258	3.96351	Esophagus_Mucosa	7.27414e-05	0.00470094	3.96714	Esophagus_Muscularis	7.27414e-05	0.00459852	-3.96714	NA	NA	NA	1	1	1	0	3	-2.16205	-3.18675	2.90984	-3.19481	-2.90984	3.19481	NA	NA	0.030614	0.0014388	0.00361619	0.00139924	0.00361619	0.00139924	NA	NA	0.410946	0.0195513	0.235109	0.0343379	0.200095	0.0326561	NA	NA
PRR14	7.3855e-05	0.00244258	3.96351	Esophagus_Mucosa	7.27414e-05	0.00470094	3.96714	Heart_Atrial_Appendage	7.27414e-05	0.00506076	-3.96714	NA	NA	NA	1	1	1	0	3	-2.16205	-3.18675	2.90984	-3.19481	-2.90984	3.19481	NA	NA	0.030614	0.0014388	0.00361619	0.00139924	0.00361619	0.00139924	NA	NA	0.410946	0.0195513	0.235109	0.0343379	0.19994	0.0338631	NA	NA
PRR14	7.3855e-05	0.00244258	3.96351	Esophagus_Mucosa	7.27414e-05	0.00470094	3.96714	Heart_Left_Ventricle	7.27414e-05	0.0050733	-3.96714	NA	NA	NA	1	1	1	0	3	-2.16205	-3.18675	2.90984	-3.19481	-2.90984	3.19481	NA	NA	0.030614	0.0014388	0.00361619	0.00139924	0.00361619	0.00139924	NA	NA	0.410946	0.0195513	0.235109	0.0343379	0.201806	0.0355284	NA	NA
PRR14	7.3855e-05	0.00244258	3.96351	Esophagus_Mucosa	7.27414e-05	0.00470094	3.96714	Kidney_Cortex	7.27414e-05	0.00546351	-3.96714	NA	NA	NA	1	1	1	0	3	-2.16205	-3.18675	2.90984	-3.19481	-2.90984	3.19481	NA	NA	0.030614	0.0014388	0.00361619	0.00139924	0.00361619	0.00139924	NA	NA	0.410946	0.0195513	0.235109	0.0343379	0.202279	0.0378982	NA	NA
PRR14	7.3855e-05	0.00244258	3.96351	Esophagus_Mucosa	7.27414e-05	0.00470094	3.96714	Liver	7.27414e-05	0.00500946	-3.96714	NA	NA	NA	1	1	1	0	3	-2.16205	-3.18675	2.90984	-3.19481	-2.90984	3.19481	NA	NA	0.030614	0.0014388	0.00361619	0.00139924	0.00361619	0.00139924	NA	NA	0.410946	0.0195513	0.235109	0.0343379	0.189784	0.034766	NA	NA
PRR14	7.3855e-05	0.00244258	3.96351	Esophagus_Mucosa	7.27414e-05	0.00470094	3.96714	Lung	7.27414e-05	0.00438031	-3.96714	NA	NA	NA	1	1	1	0	3	-2.16205	-3.18675	2.90984	-3.19481	-2.90984	3.19481	NA	NA	0.030614	0.0014388	0.00361619	0.00139924	0.00361619	0.00139924	NA	NA	0.410946	0.0195513	0.235109	0.0343379	0.19057	0.0325677	NA	NA
PRR14	7.3855e-05	0.00244258	3.96351	Esophagus_Mucosa	7.27414e-05	0.00470094	3.96714	Minor_Salivary_Gland	7.27414e-05	0.00450562	-3.96714	NA	NA	NA	1	1	1	0	3	-2.16205	-3.18675	2.90984	-3.19481	-2.90984	3.19481	NA	NA	0.030614	0.0014388	0.00361619	0.00139924	0.00361619	0.00139924	NA	NA	0.410946	0.0195513	0.235109	0.0343379	0.191691	0.0334	NA	NA
PRR14	7.3855e-05	0.00244258	3.96351	Esophagus_Mucosa	7.27414e-05	0.00470094	3.96714	Muscle_Skeletal	7.27414e-05	0.00463854	-3.96714	NA	NA	NA	1	1	1	0	3	-2.16205	-3.18675	2.90984	-3.19481	-2.90984	3.19481	NA	NA	0.030614	0.0014388	0.00361619	0.00139924	0.00361619	0.00139924	NA	NA	0.410946	0.0195513	0.235109	0.0343379	0.185535	0.032607	NA	NA
PRR14	7.3855e-05	0.00244258	3.96351	Esophagus_Mucosa	7.27414e-05	0.00470094	3.96714	Nerve_Tibial	7.27414e-05	0.00477952	-3.96714	NA	NA	NA	1	1	1	0	3	-2.16205	-3.18675	2.90984	-3.19481	-2.90984	3.19481	NA	NA	0.030614	0.0014388	0.00361619	0.00139924	0.00361619	0.00139924	NA	NA	0.410946	0.0195513	0.235109	0.0343379	0.207753	0.0333934	NA	NA
PRR14	7.3855e-05	0.00244258	3.96351	Esophagus_Mucosa	7.27414e-05	0.00470094	3.96714	Ovary	7.27414e-05	0.00456815	-3.96714	NA	NA	NA	1	1	1	0	3	-2.16205	-3.18675	2.90984	-3.19481	-2.90984	3.19481	NA	NA	0.030614	0.0014388	0.00361619	0.00139924	0.00361619	0.00139924	NA	NA	0.410946	0.0195513	0.235109	0.0343379	0.198337	0.0318997	NA	NA
PRR14	7.3855e-05	0.00244258	3.96351	Esophagus_Mucosa	7.27414e-05	0.00470094	3.96714	Pancreas	7.27414e-05	0.00497927	-3.96714	NA	NA	NA	1	1	1	0	3	-2.16205	-3.18675	2.90984	-3.19481	-2.90984	3.19481	NA	NA	0.030614	0.0014388	0.00361619	0.00139924	0.00361619	0.00139924	NA	NA	0.410946	0.0195513	0.235109	0.0343379	0.19949	0.032569	NA	NA
PRR14	7.3855e-05	0.00244258	3.96351	Esophagus_Mucosa	7.27414e-05	0.00470094	3.96714	Pituitary	7.27414e-05	0.00489043	-3.96714	NA	NA	NA	1	1	1	0	3	-2.16205	-3.18675	2.90984	-3.19481	-2.90984	3.19481	NA	NA	0.030614	0.0014388	0.00361619	0.00139924	0.00361619	0.00139924	NA	NA	0.410946	0.0195513	0.235109	0.0343379	0.216511	0.033991	NA	NA
PRR14	7.3855e-05	0.00244258	3.96351	Esophagus_Mucosa	7.27414e-05	0.00470094	3.96714	Prostate	7.27414e-05	0.00464032	-3.96714	NA	NA	NA	1	1	1	0	3	-2.16205	-3.18675	2.90984	-3.19481	-2.90984	3.19481	NA	NA	0.030614	0.0014388	0.00361619	0.00139924	0.00361619	0.00139924	NA	NA	0.410946	0.0195513	0.235109	0.0343379	0.206726	0.0334876	NA	NA
PRR14	7.3855e-05	0.00244258	3.96351	Esophagus_Mucosa	7.27414e-05	0.00470094	3.96714	Skin_Not_Sun_Exposed_Suprapubic	7.27414e-05	0.00486489	-3.96714	NA	NA	NA	1	1	1	0	3	-2.16205	-3.18675	2.90984	-3.19481	-2.90984	3.19481	NA	NA	0.030614	0.0014388	0.00361619	0.00139924	0.00361619	0.00139924	NA	NA	0.410946	0.0195513	0.235109	0.0343379	0.191308	0.0321528	NA	NA
PRR14	7.3855e-05	0.00244258	3.96351	Esophagus_Mucosa	7.27414e-05	0.00470094	3.96714	Skin_Sun_Exposed_Lower_leg	7.27414e-05	0.00451281	-3.96714	NA	NA	NA	1	1	1	0	3	-2.16205	-3.18675	2.90984	-3.19481	-2.90984	3.19481	NA	NA	0.030614	0.0014388	0.00361619	0.00139924	0.00361619	0.00139924	NA	NA	0.410946	0.0195513	0.235109	0.0343379	0.186531	0.0319637	NA	NA
PRR14	7.3855e-05	0.00244258	3.96351	Esophagus_Mucosa	7.27414e-05	0.00470094	3.96714	Small_Intestine_Terminal_Ileum	7.27414e-05	0.00463031	-3.96714	NA	NA	NA	1	1	1	0	3	-2.16205	-3.18675	2.90984	-3.19481	-2.90984	3.19481	NA	NA	0.030614	0.0014388	0.00361619	0.00139924	0.00361619	0.00139924	NA	NA	0.410946	0.0195513	0.235109	0.0343379	0.203952	0.0325066	NA	NA
PRR14	7.3855e-05	0.00244258	3.96351	Esophagus_Mucosa	7.27414e-05	0.00470094	3.96714	Spleen	7.27414e-05	0.00444529	-3.96714	NA	NA	NA	1	1	1	0	3	-2.16205	-3.18675	2.90984	-3.19481	-2.90984	3.19481	NA	NA	0.030614	0.0014388	0.00361619	0.00139924	0.00361619	0.00139924	NA	NA	0.410946	0.0195513	0.235109	0.0343379	0.199825	0.0311521	NA	NA
PRR14	7.3855e-05	0.00244258	3.96351	Esophagus_Mucosa	7.27414e-05	0.00470094	3.96714	Stomach	7.27414e-05	0.00470663	-3.96714	NA	NA	NA	1	1	1	0	3	-2.16205	-3.18675	2.90984	-3.19481	-2.90984	3.19481	NA	NA	0.030614	0.0014388	0.00361619	0.00139924	0.00361619	0.00139924	NA	NA	0.410946	0.0195513	0.235109	0.0343379	0.192823	0.034229	NA	NA
PRR14	7.3855e-05	0.00244258	3.96351	Esophagus_Mucosa	7.27414e-05	0.00470094	3.96714	Testis	7.27414e-05	0.00521093	-3.96714	NA	NA	NA	1	1	1	0	3	-2.16205	-3.18675	2.90984	-3.19481	-2.90984	3.19481	NA	NA	0.030614	0.0014388	0.00361619	0.00139924	0.00361619	0.00139924	NA	NA	0.410946	0.0195513	0.235109	0.0343379	0.239216	0.035229	NA	NA
PRR14	7.3855e-05	0.00244258	3.96351	Esophagus_Mucosa	7.27414e-05	0.00470094	3.96714	Thyroid	7.27414e-05	0.0044676	-3.96714	NA	NA	NA	1	1	1	0	3	-2.16205	-3.18675	2.90984	-3.19481	-2.90984	3.19481	NA	NA	0.030614	0.0014388	0.00361619	0.00139924	0.00361619	0.00139924	NA	NA	0.410946	0.0195513	0.235109	0.0343379	0.198695	0.0317892	NA	NA
PRR14	7.3855e-05	0.00244258	3.96351	Esophagus_Mucosa	7.27414e-05	0.00470094	3.96714	Uterus	7.27414e-05	0.00463626	-3.96714	NA	NA	NA	1	1	1	0	3	-2.16205	-3.18675	2.90984	-3.19481	-2.90984	3.19481	NA	NA	0.030614	0.0014388	0.00361619	0.00139924	0.00361619	0.00139924	NA	NA	0.410946	0.0195513	0.235109	0.0343379	0.20473	0.0327981	NA	NA
PRR14	7.3855e-05	0.00244258	3.96351	Esophagus_Mucosa	7.27414e-05	0.00470094	3.96714	Vagina	7.27414e-05	0.00473303	-3.96714	NA	NA	NA	1	1	1	0	3	-2.16205	-3.18675	2.90984	-3.19481	-2.90984	3.19481	NA	NA	0.030614	0.0014388	0.00361619	0.00139924	0.00361619	0.00139924	NA	NA	0.410946	0.0195513	0.235109	0.0343379	0.208806	0.0342154	NA	NA
PRR14	7.3855e-05	0.00244258	3.96351	Esophagus_Mucosa	7.27414e-05	0.00470094	3.96714	Whole_Blood	7.27414e-05	0.00406582	-3.96714	NA	NA	NA	1	1	1	0	3	-2.16205	-3.18675	2.90984	-3.19481	-2.90984	3.19481	NA	NA	0.030614	0.0014388	0.00361619	0.00139924	0.00361619	0.00139924	NA	NA	0.410946	0.0195513	0.235109	0.0343379	0.204131	0.0301738	NA	NA
PRR14	7.3855e-05	0.00244258	3.96351	Esophagus_Mucosa	7.27414e-05	0.00470094	3.96714	smultixcan	7.27414e-05	0.00426902	3.96714	NA	NA	NA	1	1	1	0	3	-2.16205	-3.18675	2.90984	-3.19481	2.90984	-3.19481	NA	NA	0.030614	0.0014388	0.00361619	0.00139924	0.00361619	0.00139924	NA	NA	0.410946	0.0195513	0.235109	0.0343379	0.201837	0.0310648	NA	NA
PRR14	7.3855e-05	0.00244258	3.96351	Esophagus_Muscularis	7.27414e-05	0.00410152	3.96714	Adipose_Subcutaneous	7.27414e-05	0.00464808	-3.96714	NA	NA	NA	1	1	1	0	3	-2.16205	-3.18675	2.51978	-3.31619	-2.90984	3.19481	NA	NA	0.030614	0.0014388	0.0117427	0.000912554	0.00361619	0.00139924	NA	NA	0.410946	0.0195513	0.380757	0.0244722	0.197817	0.0329582	NA	NA
PRR14	7.3855e-05	0.00244258	3.96351	Esophagus_Muscularis	7.27414e-05	0.00410152	3.96714	Adipose_Visceral_Omentum	7.27414e-05	0.00472766	-3.96714	NA	NA	NA	1	1	1	0	3	-2.16205	-3.18675	2.51978	-3.31619	-2.90984	3.19481	NA	NA	0.030614	0.0014388	0.0117427	0.000912554	0.00361619	0.00139924	NA	NA	0.410946	0.0195513	0.380757	0.0244722	0.209229	0.0329111	NA	NA
PRR14	7.3855e-05	0.00244258	3.96351	Esophagus_Muscularis	7.27414e-05	0.00410152	3.96714	Adrenal_Gland	7.27414e-05	0.00464447	-3.96714	NA	NA	NA	1	1	1	0	3	-2.16205	-3.18675	2.51978	-3.31619	-2.90984	3.19481	NA	NA	0.030614	0.0014388	0.0117427	0.000912554	0.00361619	0.00139924	NA	NA	0.410946	0.0195513	0.380757	0.0244722	0.209762	0.0311139	NA	NA
PRR14	7.3855e-05	0.00244258	3.96351	Esophagus_Muscularis	7.27414e-05	0.00410152	3.96714	Artery_Aorta	7.27414e-05	0.00432137	-3.96714	NA	NA	NA	1	1	1	0	3	-2.16205	-3.18675	2.51978	-3.31619	-2.90984	3.19481	NA	NA	0.030614	0.0014388	0.0117427	0.000912554	0.00361619	0.00139924	NA	NA	0.410946	0.0195513	0.380757	0.0244722	0.202025	0.031838	NA	NA
PRR14	7.3855e-05	0.00244258	3.96351	Esophagus_Muscularis	7.27414e-05	0.00410152	3.96714	Artery_Coronary	7.27414e-05	0.00468822	-3.96714	NA	NA	NA	1	1	1	0	3	-2.16205	-3.18675	2.51978	-3.31619	-2.90984	3.19481	NA	NA	0.030614	0.0014388	0.0117427	0.000912554	0.00361619	0.00139924	NA	NA	0.410946	0.0195513	0.380757	0.0244722	0.202425	0.034094	NA	NA
PRR14	7.3855e-05	0.00244258	3.96351	Esophagus_Muscularis	7.27414e-05	0.00410152	3.96714	Artery_Tibial	7.27414e-05	0.00446571	-3.96714	NA	NA	NA	1	1	1	0	3	-2.16205	-3.18675	2.51978	-3.31619	-2.90984	3.19481	NA	NA	0.030614	0.0014388	0.0117427	0.000912554	0.00361619	0.00139924	NA	NA	0.410946	0.0195513	0.380757	0.0244722	0.202822	0.0325683	NA	NA
PRR14	7.3855e-05	0.00244258	3.96351	Esophagus_Muscularis	7.27414e-05	0.00410152	3.96714	Brain_Amygdala	7.27414e-05	0.00548828	-3.96714	NA	NA	NA	1	1	1	0	3	-2.16205	-3.18675	2.51978	-3.31619	-2.90984	3.19481	NA	NA	0.030614	0.0014388	0.0117427	0.000912554	0.00361619	0.00139924	NA	NA	0.410946	0.0195513	0.380757	0.0244722	0.211309	0.0390295	NA	NA
PRR14	7.3855e-05	0.00244258	3.96351	Esophagus_Muscularis	7.27414e-05	0.00410152	3.96714	Brain_Anterior_cingulate_cortex_BA24	7.27414e-05	0.00507131	-3.96714	NA	NA	NA	1	1	1	0	3	-2.16205	-3.18675	2.51978	-3.31619	-2.90984	3.19481	NA	NA	0.030614	0.0014388	0.0117427	0.000912554	0.00361619	0.00139924	NA	NA	0.410946	0.0195513	0.380757	0.0244722	0.219684	0.0358885	NA	NA
PRR14	7.3855e-05	0.00244258	3.96351	Esophagus_Muscularis	7.27414e-05	0.00410152	3.96714	Brain_Caudate_basal_ganglia	7.27414e-05	0.00502068	-3.96714	NA	NA	NA	1	1	1	0	3	-2.16205	-3.18675	2.51978	-3.31619	-2.90984	3.19481	NA	NA	0.030614	0.0014388	0.0117427	0.000912554	0.00361619	0.00139924	NA	NA	0.410946	0.0195513	0.380757	0.0244722	0.213154	0.0367755	NA	NA
PRR14	7.3855e-05	0.00244258	3.96351	Esophagus_Muscularis	7.27414e-05	0.00410152	3.96714	Brain_Cerebellar_Hemisphere	7.27414e-05	0.0044319	3.96714	NA	NA	NA	1	1	1	0	3	-2.16205	-3.18675	2.51978	-3.31619	2.90984	-3.19481	NA	NA	0.030614	0.0014388	0.0117427	0.000912554	0.00361619	0.00139924	NA	NA	0.410946	0.0195513	0.380757	0.0244722	0.205076	0.0315776	NA	NA
PRR14	7.3855e-05	0.00244258	3.96351	Esophagus_Muscularis	7.27414e-05	0.00410152	3.96714	Brain_Cerebellum	7.27414e-05	0.00465525	-3.96714	NA	NA	NA	1	1	1	0	3	-2.16205	-3.18675	2.51978	-3.31619	-2.90984	3.19481	NA	NA	0.030614	0.0014388	0.0117427	0.000912554	0.00361619	0.00139924	NA	NA	0.410946	0.0195513	0.380757	0.0244722	0.209796	0.0323859	NA	NA
PRR14	7.3855e-05	0.00244258	3.96351	Esophagus_Muscularis	7.27414e-05	0.00410152	3.96714	Brain_Cortex	7.27414e-05	0.00482266	-3.96714	NA	NA	NA	1	1	1	0	3	-2.16205	-3.18675	2.51978	-3.31619	-2.90984	3.19481	NA	NA	0.030614	0.0014388	0.0117427	0.000912554	0.00361619	0.00139924	NA	NA	0.410946	0.0195513	0.380757	0.0244722	0.205933	0.0342331	NA	NA
PRR14	7.3855e-05	0.00244258	3.96351	Esophagus_Muscularis	7.27414e-05	0.00410152	3.96714	Brain_Frontal_Cortex_BA9	7.27414e-05	0.00510534	-3.96714	NA	NA	NA	1	1	1	0	3	-2.16205	-3.18675	2.51978	-3.31619	-2.90984	3.19481	NA	NA	0.030614	0.0014388	0.0117427	0.000912554	0.00361619	0.00139924	NA	NA	0.410946	0.0195513	0.380757	0.0244722	0.203452	0.0346479	NA	NA
PRR14	7.3855e-05	0.00244258	3.96351	Esophagus_Muscularis	7.27414e-05	0.00410152	3.96714	Brain_Hippocampus	7.27414e-05	0.00572096	-3.96714	NA	NA	NA	1	1	1	0	3	-2.16205	-3.18675	2.51978	-3.31619	-2.90984	3.19481	NA	NA	0.030614	0.0014388	0.0117427	0.000912554	0.00361619	0.00139924	NA	NA	0.410946	0.0195513	0.380757	0.0244722	0.233315	0.0364506	NA	NA
PRR14	7.3855e-05	0.00244258	3.96351	Esophagus_Muscularis	7.27414e-05	0.00410152	3.96714	Brain_Hypothalamus	7.27414e-05	0.00514085	-3.96714	NA	NA	NA	1	1	1	0	3	-2.16205	-3.18675	2.51978	-3.31619	-2.90984	3.19481	NA	NA	0.030614	0.0014388	0.0117427	0.000912554	0.00361619	0.00139924	NA	NA	0.410946	0.0195513	0.380757	0.0244722	0.225499	0.0366809	NA	NA
PRR14	7.3855e-05	0.00244258	3.96351	Esophagus_Muscularis	7.27414e-05	0.00410152	3.96714	Brain_Nucleus_accumbens_basal_ganglia	7.27414e-05	0.00513029	-3.96714	NA	NA	NA	1	1	1	0	3	-2.16205	-3.18675	2.51978	-3.31619	-2.90984	3.19481	NA	NA	0.030614	0.0014388	0.0117427	0.000912554	0.00361619	0.00139924	NA	NA	0.410946	0.0195513	0.380757	0.0244722	0.210453	0.0363902	NA	NA
PRR14	7.3855e-05	0.00244258	3.96351	Esophagus_Muscularis	7.27414e-05	0.00410152	3.96714	Brain_Putamen_basal_ganglia	7.27414e-05	0.00511489	-3.96714	NA	NA	NA	1	1	1	0	3	-2.16205	-3.18675	2.51978	-3.31619	-2.90984	3.19481	NA	NA	0.030614	0.0014388	0.0117427	0.000912554	0.00361619	0.00139924	NA	NA	0.410946	0.0195513	0.380757	0.0244722	0.218605	0.0355241	NA	NA
PRR14	7.3855e-05	0.00244258	3.96351	Esophagus_Muscularis	7.27414e-05	0.00410152	3.96714	Brain_Spinal_cord_cervical_c-1	7.27414e-05	0.00541939	3.96714	NA	NA	NA	1	1	1	0	3	-2.16205	-3.18675	2.51978	-3.31619	2.90984	-3.19481	NA	NA	0.030614	0.0014388	0.0117427	0.000912554	0.00361619	0.00139924	NA	NA	0.410946	0.0195513	0.380757	0.0244722	0.215557	0.0371604	NA	NA
PRR14	7.3855e-05	0.00244258	3.96351	Esophagus_Muscularis	7.27414e-05	0.00410152	3.96714	Brain_Substantia_nigra	7.27414e-05	0.00599255	-3.96714	NA	NA	NA	1	1	1	0	3	-2.16205	-3.18675	2.51978	-3.31619	-2.90984	3.19481	NA	NA	0.030614	0.0014388	0.0117427	0.000912554	0.00361619	0.00139924	NA	NA	0.410946	0.0195513	0.380757	0.0244722	0.228784	0.0391723	NA	NA
PRR14	7.3855e-05	0.00244258	3.96351	Esophagus_Muscularis	7.27414e-05	0.00410152	3.96714	Breast_Mammary_Tissue	7.27414e-05	0.00448755	-3.96714	NA	NA	NA	1	1	1	0	3	-2.16205	-3.18675	2.51978	-3.31619	-2.90984	3.19481	NA	NA	0.030614	0.0014388	0.0117427	0.000912554	0.00361619	0.00139924	NA	NA	0.410946	0.0195513	0.380757	0.0244722	0.206188	0.0329462	NA	NA
PRR14	7.3855e-05	0.00244258	3.96351	Esophagus_Muscularis	7.27414e-05	0.00410152	3.96714	Cells_Cultured_fibroblasts	7.27414e-05	0.00434042	-3.96714	NA	NA	NA	1	1	1	0	3	-2.16205	-3.18675	2.51978	-3.31619	-2.90984	3.19481	NA	NA	0.030614	0.0014388	0.0117427	0.000912554	0.00361619	0.00139924	NA	NA	0.410946	0.0195513	0.380757	0.0244722	0.215272	0.0319216	NA	NA
PRR14	7.3855e-05	0.00244258	3.96351	Esophagus_Muscularis	7.27414e-05	0.00410152	3.96714	Cells_EBV-transformed_lymphocytes	7.27414e-05	0.00408706	3.96714	NA	NA	NA	1	1	1	0	3	-2.16205	-3.18675	2.51978	-3.31619	2.90984	-3.19481	NA	NA	0.030614	0.0014388	0.0117427	0.000912554	0.00361619	0.00139924	NA	NA	0.410946	0.0195513	0.380757	0.0244722	0.197149	0.0296336	NA	NA
PRR14	7.3855e-05	0.00244258	3.96351	Esophagus_Muscularis	7.27414e-05	0.00410152	3.96714	Colon_Sigmoid	7.27414e-05	0.00431658	-3.96714	NA	NA	NA	1	1	1	0	3	-2.16205	-3.18675	2.51978	-3.31619	-2.90984	3.19481	NA	NA	0.030614	0.0014388	0.0117427	0.000912554	0.00361619	0.00139924	NA	NA	0.410946	0.0195513	0.380757	0.0244722	0.21735	0.0321237	NA	NA
PRR14	7.3855e-05	0.00244258	3.96351	Esophagus_Muscularis	7.27414e-05	0.00410152	3.96714	Colon_Transverse	7.27414e-05	0.0047797	-3.96714	NA	NA	NA	1	1	1	0	3	-2.16205	-3.18675	2.51978	-3.31619	-2.90984	3.19481	NA	NA	0.030614	0.0014388	0.0117427	0.000912554	0.00361619	0.00139924	NA	NA	0.410946	0.0195513	0.380757	0.0244722	0.19642	0.0330926	NA	NA
PRR14	7.3855e-05	0.00244258	3.96351	Esophagus_Muscularis	7.27414e-05	0.00410152	3.96714	Esophagus_Gastroesophageal_Junction	7.28007e-05	0.0045429	-3.96694	NA	NA	NA	1	1	1	0	3	-2.16205	-3.18675	2.51978	-3.31619	-2.88112	3.22788	NA	NA	0.030614	0.0014388	0.0117427	0.000912554	0.00396265	0.00124713	NA	NA	0.410946	0.0195513	0.380757	0.0244722	0.212942	0.0295195	NA	NA
PRR14	7.3855e-05	0.00244258	3.96351	Esophagus_Muscularis	7.27414e-05	0.00410152	3.96714	Esophagus_Mucosa	7.27414e-05	0.00472615	-3.96714	NA	NA	NA	1	1	1	0	3	-2.16205	-3.18675	2.51978	-3.31619	-2.90984	3.19481	NA	NA	0.030614	0.0014388	0.0117427	0.000912554	0.00361619	0.00139924	NA	NA	0.410946	0.0195513	0.380757	0.0244722	0.190483	0.031532	NA	NA
PRR14	7.3855e-05	0.00244258	3.96351	Esophagus_Muscularis	7.27414e-05	0.00410152	3.96714	Esophagus_Muscularis	7.27414e-05	0.00459852	-3.96714	NA	NA	NA	1	1	1	0	3	-2.16205	-3.18675	2.51978	-3.31619	-2.90984	3.19481	NA	NA	0.030614	0.0014388	0.0117427	0.000912554	0.00361619	0.00139924	NA	NA	0.410946	0.0195513	0.380757	0.0244722	0.200095	0.0326561	NA	NA
PRR14	7.3855e-05	0.00244258	3.96351	Esophagus_Muscularis	7.27414e-05	0.00410152	3.96714	Heart_Atrial_Appendage	7.27414e-05	0.00506076	-3.96714	NA	NA	NA	1	1	1	0	3	-2.16205	-3.18675	2.51978	-3.31619	-2.90984	3.19481	NA	NA	0.030614	0.0014388	0.0117427	0.000912554	0.00361619	0.00139924	NA	NA	0.410946	0.0195513	0.380757	0.0244722	0.19994	0.0338631	NA	NA
PRR14	7.3855e-05	0.00244258	3.96351	Esophagus_Muscularis	7.27414e-05	0.00410152	3.96714	Heart_Left_Ventricle	7.27414e-05	0.0050733	-3.96714	NA	NA	NA	1	1	1	0	3	-2.16205	-3.18675	2.51978	-3.31619	-2.90984	3.19481	NA	NA	0.030614	0.0014388	0.0117427	0.000912554	0.00361619	0.00139924	NA	NA	0.410946	0.0195513	0.380757	0.0244722	0.201806	0.0355284	NA	NA
PRR14	7.3855e-05	0.00244258	3.96351	Esophagus_Muscularis	7.27414e-05	0.00410152	3.96714	Kidney_Cortex	7.27414e-05	0.00546351	-3.96714	NA	NA	NA	1	1	1	0	3	-2.16205	-3.18675	2.51978	-3.31619	-2.90984	3.19481	NA	NA	0.030614	0.0014388	0.0117427	0.000912554	0.00361619	0.00139924	NA	NA	0.410946	0.0195513	0.380757	0.0244722	0.202279	0.0378982	NA	NA
PRR14	7.3855e-05	0.00244258	3.96351	Esophagus_Muscularis	7.27414e-05	0.00410152	3.96714	Liver	7.27414e-05	0.00500946	-3.96714	NA	NA	NA	1	1	1	0	3	-2.16205	-3.18675	2.51978	-3.31619	-2.90984	3.19481	NA	NA	0.030614	0.0014388	0.0117427	0.000912554	0.00361619	0.00139924	NA	NA	0.410946	0.0195513	0.380757	0.0244722	0.189784	0.034766	NA	NA
PRR14	7.3855e-05	0.00244258	3.96351	Esophagus_Muscularis	7.27414e-05	0.00410152	3.96714	Lung	7.27414e-05	0.00438031	-3.96714	NA	NA	NA	1	1	1	0	3	-2.16205	-3.18675	2.51978	-3.31619	-2.90984	3.19481	NA	NA	0.030614	0.0014388	0.0117427	0.000912554	0.00361619	0.00139924	NA	NA	0.410946	0.0195513	0.380757	0.0244722	0.19057	0.0325677	NA	NA
PRR14	7.3855e-05	0.00244258	3.96351	Esophagus_Muscularis	7.27414e-05	0.00410152	3.96714	Minor_Salivary_Gland	7.27414e-05	0.00450562	-3.96714	NA	NA	NA	1	1	1	0	3	-2.16205	-3.18675	2.51978	-3.31619	-2.90984	3.19481	NA	NA	0.030614	0.0014388	0.0117427	0.000912554	0.00361619	0.00139924	NA	NA	0.410946	0.0195513	0.380757	0.0244722	0.191691	0.0334	NA	NA
PRR14	7.3855e-05	0.00244258	3.96351	Esophagus_Muscularis	7.27414e-05	0.00410152	3.96714	Muscle_Skeletal	7.27414e-05	0.00463854	-3.96714	NA	NA	NA	1	1	1	0	3	-2.16205	-3.18675	2.51978	-3.31619	-2.90984	3.19481	NA	NA	0.030614	0.0014388	0.0117427	0.000912554	0.00361619	0.00139924	NA	NA	0.410946	0.0195513	0.380757	0.0244722	0.185535	0.032607	NA	NA
PRR14	7.3855e-05	0.00244258	3.96351	Esophagus_Muscularis	7.27414e-05	0.00410152	3.96714	Nerve_Tibial	7.27414e-05	0.00477952	-3.96714	NA	NA	NA	1	1	1	0	3	-2.16205	-3.18675	2.51978	-3.31619	-2.90984	3.19481	NA	NA	0.030614	0.0014388	0.0117427	0.000912554	0.00361619	0.00139924	NA	NA	0.410946	0.0195513	0.380757	0.0244722	0.207753	0.0333934	NA	NA
PRR14	7.3855e-05	0.00244258	3.96351	Esophagus_Muscularis	7.27414e-05	0.00410152	3.96714	Ovary	7.27414e-05	0.00456815	-3.96714	NA	NA	NA	1	1	1	0	3	-2.16205	-3.18675	2.51978	-3.31619	-2.90984	3.19481	NA	NA	0.030614	0.0014388	0.0117427	0.000912554	0.00361619	0.00139924	NA	NA	0.410946	0.0195513	0.380757	0.0244722	0.198337	0.0318997	NA	NA
PRR14	7.3855e-05	0.00244258	3.96351	Esophagus_Muscularis	7.27414e-05	0.00410152	3.96714	Pancreas	7.27414e-05	0.00497927	-3.96714	NA	NA	NA	1	1	1	0	3	-2.16205	-3.18675	2.51978	-3.31619	-2.90984	3.19481	NA	NA	0.030614	0.0014388	0.0117427	0.000912554	0.00361619	0.00139924	NA	NA	0.410946	0.0195513	0.380757	0.0244722	0.19949	0.032569	NA	NA
PRR14	7.3855e-05	0.00244258	3.96351	Esophagus_Muscularis	7.27414e-05	0.00410152	3.96714	Pituitary	7.27414e-05	0.00489043	-3.96714	NA	NA	NA	1	1	1	0	3	-2.16205	-3.18675	2.51978	-3.31619	-2.90984	3.19481	NA	NA	0.030614	0.0014388	0.0117427	0.000912554	0.00361619	0.00139924	NA	NA	0.410946	0.0195513	0.380757	0.0244722	0.216511	0.033991	NA	NA
PRR14	7.3855e-05	0.00244258	3.96351	Esophagus_Muscularis	7.27414e-05	0.00410152	3.96714	Prostate	7.27414e-05	0.00464032	-3.96714	NA	NA	NA	1	1	1	0	3	-2.16205	-3.18675	2.51978	-3.31619	-2.90984	3.19481	NA	NA	0.030614	0.0014388	0.0117427	0.000912554	0.00361619	0.00139924	NA	NA	0.410946	0.0195513	0.380757	0.0244722	0.206726	0.0334876	NA	NA
PRR14	7.3855e-05	0.00244258	3.96351	Esophagus_Muscularis	7.27414e-05	0.00410152	3.96714	Skin_Not_Sun_Exposed_Suprapubic	7.27414e-05	0.00486489	-3.96714	NA	NA	NA	1	1	1	0	3	-2.16205	-3.18675	2.51978	-3.31619	-2.90984	3.19481	NA	NA	0.030614	0.0014388	0.0117427	0.000912554	0.00361619	0.00139924	NA	NA	0.410946	0.0195513	0.380757	0.0244722	0.191308	0.0321528	NA	NA
PRR14	7.3855e-05	0.00244258	3.96351	Esophagus_Muscularis	7.27414e-05	0.00410152	3.96714	Skin_Sun_Exposed_Lower_leg	7.27414e-05	0.00451281	-3.96714	NA	NA	NA	1	1	1	0	3	-2.16205	-3.18675	2.51978	-3.31619	-2.90984	3.19481	NA	NA	0.030614	0.0014388	0.0117427	0.000912554	0.00361619	0.00139924	NA	NA	0.410946	0.0195513	0.380757	0.0244722	0.186531	0.0319637	NA	NA
PRR14	7.3855e-05	0.00244258	3.96351	Esophagus_Muscularis	7.27414e-05	0.00410152	3.96714	Small_Intestine_Terminal_Ileum	7.27414e-05	0.00463031	-3.96714	NA	NA	NA	1	1	1	0	3	-2.16205	-3.18675	2.51978	-3.31619	-2.90984	3.19481	NA	NA	0.030614	0.0014388	0.0117427	0.000912554	0.00361619	0.00139924	NA	NA	0.410946	0.0195513	0.380757	0.0244722	0.203952	0.0325066	NA	NA
PRR14	7.3855e-05	0.00244258	3.96351	Esophagus_Muscularis	7.27414e-05	0.00410152	3.96714	Spleen	7.27414e-05	0.00444529	-3.96714	NA	NA	NA	1	1	1	0	3	-2.16205	-3.18675	2.51978	-3.31619	-2.90984	3.19481	NA	NA	0.030614	0.0014388	0.0117427	0.000912554	0.00361619	0.00139924	NA	NA	0.410946	0.0195513	0.380757	0.0244722	0.199825	0.0311521	NA	NA
PRR14	7.3855e-05	0.00244258	3.96351	Esophagus_Muscularis	7.27414e-05	0.00410152	3.96714	Stomach	7.27414e-05	0.00470663	-3.96714	NA	NA	NA	1	1	1	0	3	-2.16205	-3.18675	2.51978	-3.31619	-2.90984	3.19481	NA	NA	0.030614	0.0014388	0.0117427	0.000912554	0.00361619	0.00139924	NA	NA	0.410946	0.0195513	0.380757	0.0244722	0.192823	0.034229	NA	NA
PRR14	7.3855e-05	0.00244258	3.96351	Esophagus_Muscularis	7.27414e-05	0.00410152	3.96714	Testis	7.27414e-05	0.00521093	-3.96714	NA	NA	NA	1	1	1	0	3	-2.16205	-3.18675	2.51978	-3.31619	-2.90984	3.19481	NA	NA	0.030614	0.0014388	0.0117427	0.000912554	0.00361619	0.00139924	NA	NA	0.410946	0.0195513	0.380757	0.0244722	0.239216	0.035229	NA	NA
PRR14	7.3855e-05	0.00244258	3.96351	Esophagus_Muscularis	7.27414e-05	0.00410152	3.96714	Thyroid	7.27414e-05	0.0044676	-3.96714	NA	NA	NA	1	1	1	0	3	-2.16205	-3.18675	2.51978	-3.31619	-2.90984	3.19481	NA	NA	0.030614	0.0014388	0.0117427	0.000912554	0.00361619	0.00139924	NA	NA	0.410946	0.0195513	0.380757	0.0244722	0.198695	0.0317892	NA	NA
PRR14	7.3855e-05	0.00244258	3.96351	Esophagus_Muscularis	7.27414e-05	0.00410152	3.96714	Uterus	7.27414e-05	0.00463626	-3.96714	NA	NA	NA	1	1	1	0	3	-2.16205	-3.18675	2.51978	-3.31619	-2.90984	3.19481	NA	NA	0.030614	0.0014388	0.0117427	0.000912554	0.00361619	0.00139924	NA	NA	0.410946	0.0195513	0.380757	0.0244722	0.20473	0.0327981	NA	NA
PRR14	7.3855e-05	0.00244258	3.96351	Esophagus_Muscularis	7.27414e-05	0.00410152	3.96714	Vagina	7.27414e-05	0.00473303	-3.96714	NA	NA	NA	1	1	1	0	3	-2.16205	-3.18675	2.51978	-3.31619	-2.90984	3.19481	NA	NA	0.030614	0.0014388	0.0117427	0.000912554	0.00361619	0.00139924	NA	NA	0.410946	0.0195513	0.380757	0.0244722	0.208806	0.0342154	NA	NA
PRR14	7.3855e-05	0.00244258	3.96351	Esophagus_Muscularis	7.27414e-05	0.00410152	3.96714	Whole_Blood	7.27414e-05	0.00406582	-3.96714	NA	NA	NA	1	1	1	0	3	-2.16205	-3.18675	2.51978	-3.31619	-2.90984	3.19481	NA	NA	0.030614	0.0014388	0.0117427	0.000912554	0.00361619	0.00139924	NA	NA	0.410946	0.0195513	0.380757	0.0244722	0.204131	0.0301738	NA	NA
PRR14	7.3855e-05	0.00244258	3.96351	Esophagus_Muscularis	7.27414e-05	0.00410152	3.96714	smultixcan	7.27414e-05	0.00426902	3.96714	NA	NA	NA	1	1	1	0	3	-2.16205	-3.18675	2.51978	-3.31619	2.90984	-3.19481	NA	NA	0.030614	0.0014388	0.0117427	0.000912554	0.00361619	0.00139924	NA	NA	0.410946	0.0195513	0.380757	0.0244722	0.201837	0.0310648	NA	NA
PRR14	7.3855e-05	0.00244258	3.96351	Pituitary	7.27414e-05	0.0052356	3.96714	Adipose_Subcutaneous	7.27414e-05	0.00464808	-3.96714	NA	NA	NA	1	1	1	0	3	-2.16205	-3.18675	2.90984	-3.19481	-2.90984	3.19481	NA	NA	0.030614	0.0014388	0.00361619	0.00139924	0.00361619	0.00139924	NA	NA	0.410946	0.0195513	0.232556	0.036835	0.197817	0.0329582	NA	NA
PRR14	7.3855e-05	0.00244258	3.96351	Pituitary	7.27414e-05	0.0052356	3.96714	Adipose_Visceral_Omentum	7.27414e-05	0.00472766	-3.96714	NA	NA	NA	1	1	1	0	3	-2.16205	-3.18675	2.90984	-3.19481	-2.90984	3.19481	NA	NA	0.030614	0.0014388	0.00361619	0.00139924	0.00361619	0.00139924	NA	NA	0.410946	0.0195513	0.232556	0.036835	0.209229	0.0329111	NA	NA
PRR14	7.3855e-05	0.00244258	3.96351	Pituitary	7.27414e-05	0.0052356	3.96714	Adrenal_Gland	7.27414e-05	0.00464447	-3.96714	NA	NA	NA	1	1	1	0	3	-2.16205	-3.18675	2.90984	-3.19481	-2.90984	3.19481	NA	NA	0.030614	0.0014388	0.00361619	0.00139924	0.00361619	0.00139924	NA	NA	0.410946	0.0195513	0.232556	0.036835	0.209762	0.0311139	NA	NA
PRR14	7.3855e-05	0.00244258	3.96351	Pituitary	7.27414e-05	0.0052356	3.96714	Artery_Aorta	7.27414e-05	0.00432137	-3.96714	NA	NA	NA	1	1	1	0	3	-2.16205	-3.18675	2.90984	-3.19481	-2.90984	3.19481	NA	NA	0.030614	0.0014388	0.00361619	0.00139924	0.00361619	0.00139924	NA	NA	0.410946	0.0195513	0.232556	0.036835	0.202025	0.031838	NA	NA
PRR14	7.3855e-05	0.00244258	3.96351	Pituitary	7.27414e-05	0.0052356	3.96714	Artery_Coronary	7.27414e-05	0.00468822	-3.96714	NA	NA	NA	1	1	1	0	3	-2.16205	-3.18675	2.90984	-3.19481	-2.90984	3.19481	NA	NA	0.030614	0.0014388	0.00361619	0.00139924	0.00361619	0.00139924	NA	NA	0.410946	0.0195513	0.232556	0.036835	0.202425	0.034094	NA	NA
PRR14	7.3855e-05	0.00244258	3.96351	Pituitary	7.27414e-05	0.0052356	3.96714	Artery_Tibial	7.27414e-05	0.00446571	-3.96714	NA	NA	NA	1	1	1	0	3	-2.16205	-3.18675	2.90984	-3.19481	-2.90984	3.19481	NA	NA	0.030614	0.0014388	0.00361619	0.00139924	0.00361619	0.00139924	NA	NA	0.410946	0.0195513	0.232556	0.036835	0.202822	0.0325683	NA	NA
PRR14	7.3855e-05	0.00244258	3.96351	Pituitary	7.27414e-05	0.0052356	3.96714	Brain_Amygdala	7.27414e-05	0.00548828	-3.96714	NA	NA	NA	1	1	1	0	3	-2.16205	-3.18675	2.90984	-3.19481	-2.90984	3.19481	NA	NA	0.030614	0.0014388	0.00361619	0.00139924	0.00361619	0.00139924	NA	NA	0.410946	0.0195513	0.232556	0.036835	0.211309	0.0390295	NA	NA
PRR14	7.3855e-05	0.00244258	3.96351	Pituitary	7.27414e-05	0.0052356	3.96714	Brain_Anterior_cingulate_cortex_BA24	7.27414e-05	0.00507131	-3.96714	NA	NA	NA	1	1	1	0	3	-2.16205	-3.18675	2.90984	-3.19481	-2.90984	3.19481	NA	NA	0.030614	0.0014388	0.00361619	0.00139924	0.00361619	0.00139924	NA	NA	0.410946	0.0195513	0.232556	0.036835	0.219684	0.0358885	NA	NA
PRR14	7.3855e-05	0.00244258	3.96351	Pituitary	7.27414e-05	0.0052356	3.96714	Brain_Caudate_basal_ganglia	7.27414e-05	0.00502068	-3.96714	NA	NA	NA	1	1	1	0	3	-2.16205	-3.18675	2.90984	-3.19481	-2.90984	3.19481	NA	NA	0.030614	0.0014388	0.00361619	0.00139924	0.00361619	0.00139924	NA	NA	0.410946	0.0195513	0.232556	0.036835	0.213154	0.0367755	NA	NA
PRR14	7.3855e-05	0.00244258	3.96351	Pituitary	7.27414e-05	0.0052356	3.96714	Brain_Cerebellar_Hemisphere	7.27414e-05	0.0044319	3.96714	NA	NA	NA	1	1	1	0	3	-2.16205	-3.18675	2.90984	-3.19481	2.90984	-3.19481	NA	NA	0.030614	0.0014388	0.00361619	0.00139924	0.00361619	0.00139924	NA	NA	0.410946	0.0195513	0.232556	0.036835	0.205076	0.0315776	NA	NA
PRR14	7.3855e-05	0.00244258	3.96351	Pituitary	7.27414e-05	0.0052356	3.96714	Brain_Cerebellum	7.27414e-05	0.00465525	-3.96714	NA	NA	NA	1	1	1	0	3	-2.16205	-3.18675	2.90984	-3.19481	-2.90984	3.19481	NA	NA	0.030614	0.0014388	0.00361619	0.00139924	0.00361619	0.00139924	NA	NA	0.410946	0.0195513	0.232556	0.036835	0.209796	0.0323859	NA	NA
PRR14	7.3855e-05	0.00244258	3.96351	Pituitary	7.27414e-05	0.0052356	3.96714	Brain_Cortex	7.27414e-05	0.00482266	-3.96714	NA	NA	NA	1	1	1	0	3	-2.16205	-3.18675	2.90984	-3.19481	-2.90984	3.19481	NA	NA	0.030614	0.0014388	0.00361619	0.00139924	0.00361619	0.00139924	NA	NA	0.410946	0.0195513	0.232556	0.036835	0.205933	0.0342331	NA	NA
PRR14	7.3855e-05	0.00244258	3.96351	Pituitary	7.27414e-05	0.0052356	3.96714	Brain_Frontal_Cortex_BA9	7.27414e-05	0.00510534	-3.96714	NA	NA	NA	1	1	1	0	3	-2.16205	-3.18675	2.90984	-3.19481	-2.90984	3.19481	NA	NA	0.030614	0.0014388	0.00361619	0.00139924	0.00361619	0.00139924	NA	NA	0.410946	0.0195513	0.232556	0.036835	0.203452	0.0346479	NA	NA
PRR14	7.3855e-05	0.00244258	3.96351	Pituitary	7.27414e-05	0.0052356	3.96714	Brain_Hippocampus	7.27414e-05	0.00572096	-3.96714	NA	NA	NA	1	1	1	0	3	-2.16205	-3.18675	2.90984	-3.19481	-2.90984	3.19481	NA	NA	0.030614	0.0014388	0.00361619	0.00139924	0.00361619	0.00139924	NA	NA	0.410946	0.0195513	0.232556	0.036835	0.233315	0.0364506	NA	NA
PRR14	7.3855e-05	0.00244258	3.96351	Pituitary	7.27414e-05	0.0052356	3.96714	Brain_Hypothalamus	7.27414e-05	0.00514085	-3.96714	NA	NA	NA	1	1	1	0	3	-2.16205	-3.18675	2.90984	-3.19481	-2.90984	3.19481	NA	NA	0.030614	0.0014388	0.00361619	0.00139924	0.00361619	0.00139924	NA	NA	0.410946	0.0195513	0.232556	0.036835	0.225499	0.0366809	NA	NA
PRR14	7.3855e-05	0.00244258	3.96351	Pituitary	7.27414e-05	0.0052356	3.96714	Brain_Nucleus_accumbens_basal_ganglia	7.27414e-05	0.00513029	-3.96714	NA	NA	NA	1	1	1	0	3	-2.16205	-3.18675	2.90984	-3.19481	-2.90984	3.19481	NA	NA	0.030614	0.0014388	0.00361619	0.00139924	0.00361619	0.00139924	NA	NA	0.410946	0.0195513	0.232556	0.036835	0.210453	0.0363902	NA	NA
PRR14	7.3855e-05	0.00244258	3.96351	Pituitary	7.27414e-05	0.0052356	3.96714	Brain_Putamen_basal_ganglia	7.27414e-05	0.00511489	-3.96714	NA	NA	NA	1	1	1	0	3	-2.16205	-3.18675	2.90984	-3.19481	-2.90984	3.19481	NA	NA	0.030614	0.0014388	0.00361619	0.00139924	0.00361619	0.00139924	NA	NA	0.410946	0.0195513	0.232556	0.036835	0.218605	0.0355241	NA	NA
PRR14	7.3855e-05	0.00244258	3.96351	Pituitary	7.27414e-05	0.0052356	3.96714	Brain_Spinal_cord_cervical_c-1	7.27414e-05	0.00541939	3.96714	NA	NA	NA	1	1	1	0	3	-2.16205	-3.18675	2.90984	-3.19481	2.90984	-3.19481	NA	NA	0.030614	0.0014388	0.00361619	0.00139924	0.00361619	0.00139924	NA	NA	0.410946	0.0195513	0.232556	0.036835	0.215557	0.0371604	NA	NA
PRR14	7.3855e-05	0.00244258	3.96351	Pituitary	7.27414e-05	0.0052356	3.96714	Brain_Substantia_nigra	7.27414e-05	0.00599255	-3.96714	NA	NA	NA	1	1	1	0	3	-2.16205	-3.18675	2.90984	-3.19481	-2.90984	3.19481	NA	NA	0.030614	0.0014388	0.00361619	0.00139924	0.00361619	0.00139924	NA	NA	0.410946	0.0195513	0.232556	0.036835	0.228784	0.0391723	NA	NA
PRR14	7.3855e-05	0.00244258	3.96351	Pituitary	7.27414e-05	0.0052356	3.96714	Breast_Mammary_Tissue	7.27414e-05	0.00448755	-3.96714	NA	NA	NA	1	1	1	0	3	-2.16205	-3.18675	2.90984	-3.19481	-2.90984	3.19481	NA	NA	0.030614	0.0014388	0.00361619	0.00139924	0.00361619	0.00139924	NA	NA	0.410946	0.0195513	0.232556	0.036835	0.206188	0.0329462	NA	NA
PRR14	7.3855e-05	0.00244258	3.96351	Pituitary	7.27414e-05	0.0052356	3.96714	Cells_Cultured_fibroblasts	7.27414e-05	0.00434042	-3.96714	NA	NA	NA	1	1	1	0	3	-2.16205	-3.18675	2.90984	-3.19481	-2.90984	3.19481	NA	NA	0.030614	0.0014388	0.00361619	0.00139924	0.00361619	0.00139924	NA	NA	0.410946	0.0195513	0.232556	0.036835	0.215272	0.0319216	NA	NA
PRR14	7.3855e-05	0.00244258	3.96351	Pituitary	7.27414e-05	0.0052356	3.96714	Cells_EBV-transformed_lymphocytes	7.27414e-05	0.00408706	3.96714	NA	NA	NA	1	1	1	0	3	-2.16205	-3.18675	2.90984	-3.19481	2.90984	-3.19481	NA	NA	0.030614	0.0014388	0.00361619	0.00139924	0.00361619	0.00139924	NA	NA	0.410946	0.0195513	0.232556	0.036835	0.197149	0.0296336	NA	NA
PRR14	7.3855e-05	0.00244258	3.96351	Pituitary	7.27414e-05	0.0052356	3.96714	Colon_Sigmoid	7.27414e-05	0.00431658	-3.96714	NA	NA	NA	1	1	1	0	3	-2.16205	-3.18675	2.90984	-3.19481	-2.90984	3.19481	NA	NA	0.030614	0.0014388	0.00361619	0.00139924	0.00361619	0.00139924	NA	NA	0.410946	0.0195513	0.232556	0.036835	0.21735	0.0321237	NA	NA
PRR14	7.3855e-05	0.00244258	3.96351	Pituitary	7.27414e-05	0.0052356	3.96714	Colon_Transverse	7.27414e-05	0.0047797	-3.96714	NA	NA	NA	1	1	1	0	3	-2.16205	-3.18675	2.90984	-3.19481	-2.90984	3.19481	NA	NA	0.030614	0.0014388	0.00361619	0.00139924	0.00361619	0.00139924	NA	NA	0.410946	0.0195513	0.232556	0.036835	0.19642	0.0330926	NA	NA
PRR14	7.3855e-05	0.00244258	3.96351	Pituitary	7.27414e-05	0.0052356	3.96714	Esophagus_Gastroesophageal_Junction	7.28007e-05	0.0045429	-3.96694	NA	NA	NA	1	1	1	0	3	-2.16205	-3.18675	2.90984	-3.19481	-2.88112	3.22788	NA	NA	0.030614	0.0014388	0.00361619	0.00139924	0.00396265	0.00124713	NA	NA	0.410946	0.0195513	0.232556	0.036835	0.212942	0.0295195	NA	NA
PRR14	7.3855e-05	0.00244258	3.96351	Pituitary	7.27414e-05	0.0052356	3.96714	Esophagus_Mucosa	7.27414e-05	0.00472615	-3.96714	NA	NA	NA	1	1	1	0	3	-2.16205	-3.18675	2.90984	-3.19481	-2.90984	3.19481	NA	NA	0.030614	0.0014388	0.00361619	0.00139924	0.00361619	0.00139924	NA	NA	0.410946	0.0195513	0.232556	0.036835	0.190483	0.031532	NA	NA
PRR14	7.3855e-05	0.00244258	3.96351	Pituitary	7.27414e-05	0.0052356	3.96714	Esophagus_Muscularis	7.27414e-05	0.00459852	-3.96714	NA	NA	NA	1	1	1	0	3	-2.16205	-3.18675	2.90984	-3.19481	-2.90984	3.19481	NA	NA	0.030614	0.0014388	0.00361619	0.00139924	0.00361619	0.00139924	NA	NA	0.410946	0.0195513	0.232556	0.036835	0.200095	0.0326561	NA	NA
PRR14	7.3855e-05	0.00244258	3.96351	Pituitary	7.27414e-05	0.0052356	3.96714	Heart_Atrial_Appendage	7.27414e-05	0.00506076	-3.96714	NA	NA	NA	1	1	1	0	3	-2.16205	-3.18675	2.90984	-3.19481	-2.90984	3.19481	NA	NA	0.030614	0.0014388	0.00361619	0.00139924	0.00361619	0.00139924	NA	NA	0.410946	0.0195513	0.232556	0.036835	0.19994	0.0338631	NA	NA
PRR14	7.3855e-05	0.00244258	3.96351	Pituitary	7.27414e-05	0.0052356	3.96714	Heart_Left_Ventricle	7.27414e-05	0.0050733	-3.96714	NA	NA	NA	1	1	1	0	3	-2.16205	-3.18675	2.90984	-3.19481	-2.90984	3.19481	NA	NA	0.030614	0.0014388	0.00361619	0.00139924	0.00361619	0.00139924	NA	NA	0.410946	0.0195513	0.232556	0.036835	0.201806	0.0355284	NA	NA
PRR14	7.3855e-05	0.00244258	3.96351	Pituitary	7.27414e-05	0.0052356	3.96714	Kidney_Cortex	7.27414e-05	0.00546351	-3.96714	NA	NA	NA	1	1	1	0	3	-2.16205	-3.18675	2.90984	-3.19481	-2.90984	3.19481	NA	NA	0.030614	0.0014388	0.00361619	0.00139924	0.00361619	0.00139924	NA	NA	0.410946	0.0195513	0.232556	0.036835	0.202279	0.0378982	NA	NA
PRR14	7.3855e-05	0.00244258	3.96351	Pituitary	7.27414e-05	0.0052356	3.96714	Liver	7.27414e-05	0.00500946	-3.96714	NA	NA	NA	1	1	1	0	3	-2.16205	-3.18675	2.90984	-3.19481	-2.90984	3.19481	NA	NA	0.030614	0.0014388	0.00361619	0.00139924	0.00361619	0.00139924	NA	NA	0.410946	0.0195513	0.232556	0.036835	0.189784	0.034766	NA	NA
PRR14	7.3855e-05	0.00244258	3.96351	Pituitary	7.27414e-05	0.0052356	3.96714	Lung	7.27414e-05	0.00438031	-3.96714	NA	NA	NA	1	1	1	0	3	-2.16205	-3.18675	2.90984	-3.19481	-2.90984	3.19481	NA	NA	0.030614	0.0014388	0.00361619	0.00139924	0.00361619	0.00139924	NA	NA	0.410946	0.0195513	0.232556	0.036835	0.19057	0.0325677	NA	NA
PRR14	7.3855e-05	0.00244258	3.96351	Pituitary	7.27414e-05	0.0052356	3.96714	Minor_Salivary_Gland	7.27414e-05	0.00450562	-3.96714	NA	NA	NA	1	1	1	0	3	-2.16205	-3.18675	2.90984	-3.19481	-2.90984	3.19481	NA	NA	0.030614	0.0014388	0.00361619	0.00139924	0.00361619	0.00139924	NA	NA	0.410946	0.0195513	0.232556	0.036835	0.191691	0.0334	NA	NA
PRR14	7.3855e-05	0.00244258	3.96351	Pituitary	7.27414e-05	0.0052356	3.96714	Muscle_Skeletal	7.27414e-05	0.00463854	-3.96714	NA	NA	NA	1	1	1	0	3	-2.16205	-3.18675	2.90984	-3.19481	-2.90984	3.19481	NA	NA	0.030614	0.0014388	0.00361619	0.00139924	0.00361619	0.00139924	NA	NA	0.410946	0.0195513	0.232556	0.036835	0.185535	0.032607	NA	NA
PRR14	7.3855e-05	0.00244258	3.96351	Pituitary	7.27414e-05	0.0052356	3.96714	Nerve_Tibial	7.27414e-05	0.00477952	-3.96714	NA	NA	NA	1	1	1	0	3	-2.16205	-3.18675	2.90984	-3.19481	-2.90984	3.19481	NA	NA	0.030614	0.0014388	0.00361619	0.00139924	0.00361619	0.00139924	NA	NA	0.410946	0.0195513	0.232556	0.036835	0.207753	0.0333934	NA	NA
PRR14	7.3855e-05	0.00244258	3.96351	Pituitary	7.27414e-05	0.0052356	3.96714	Ovary	7.27414e-05	0.00456815	-3.96714	NA	NA	NA	1	1	1	0	3	-2.16205	-3.18675	2.90984	-3.19481	-2.90984	3.19481	NA	NA	0.030614	0.0014388	0.00361619	0.00139924	0.00361619	0.00139924	NA	NA	0.410946	0.0195513	0.232556	0.036835	0.198337	0.0318997	NA	NA
PRR14	7.3855e-05	0.00244258	3.96351	Pituitary	7.27414e-05	0.0052356	3.96714	Pancreas	7.27414e-05	0.00497927	-3.96714	NA	NA	NA	1	1	1	0	3	-2.16205	-3.18675	2.90984	-3.19481	-2.90984	3.19481	NA	NA	0.030614	0.0014388	0.00361619	0.00139924	0.00361619	0.00139924	NA	NA	0.410946	0.0195513	0.232556	0.036835	0.19949	0.032569	NA	NA
PRR14	7.3855e-05	0.00244258	3.96351	Pituitary	7.27414e-05	0.0052356	3.96714	Pituitary	7.27414e-05	0.00489043	-3.96714	NA	NA	NA	1	1	1	0	3	-2.16205	-3.18675	2.90984	-3.19481	-2.90984	3.19481	NA	NA	0.030614	0.0014388	0.00361619	0.00139924	0.00361619	0.00139924	NA	NA	0.410946	0.0195513	0.232556	0.036835	0.216511	0.033991	NA	NA
PRR14	7.3855e-05	0.00244258	3.96351	Pituitary	7.27414e-05	0.0052356	3.96714	Prostate	7.27414e-05	0.00464032	-3.96714	NA	NA	NA	1	1	1	0	3	-2.16205	-3.18675	2.90984	-3.19481	-2.90984	3.19481	NA	NA	0.030614	0.0014388	0.00361619	0.00139924	0.00361619	0.00139924	NA	NA	0.410946	0.0195513	0.232556	0.036835	0.206726	0.0334876	NA	NA
PRR14	7.3855e-05	0.00244258	3.96351	Pituitary	7.27414e-05	0.0052356	3.96714	Skin_Not_Sun_Exposed_Suprapubic	7.27414e-05	0.00486489	-3.96714	NA	NA	NA	1	1	1	0	3	-2.16205	-3.18675	2.90984	-3.19481	-2.90984	3.19481	NA	NA	0.030614	0.0014388	0.00361619	0.00139924	0.00361619	0.00139924	NA	NA	0.410946	0.0195513	0.232556	0.036835	0.191308	0.0321528	NA	NA
PRR14	7.3855e-05	0.00244258	3.96351	Pituitary	7.27414e-05	0.0052356	3.96714	Skin_Sun_Exposed_Lower_leg	7.27414e-05	0.00451281	-3.96714	NA	NA	NA	1	1	1	0	3	-2.16205	-3.18675	2.90984	-3.19481	-2.90984	3.19481	NA	NA	0.030614	0.0014388	0.00361619	0.00139924	0.00361619	0.00139924	NA	NA	0.410946	0.0195513	0.232556	0.036835	0.186531	0.0319637	NA	NA
PRR14	7.3855e-05	0.00244258	3.96351	Pituitary	7.27414e-05	0.0052356	3.96714	Small_Intestine_Terminal_Ileum	7.27414e-05	0.00463031	-3.96714	NA	NA	NA	1	1	1	0	3	-2.16205	-3.18675	2.90984	-3.19481	-2.90984	3.19481	NA	NA	0.030614	0.0014388	0.00361619	0.00139924	0.00361619	0.00139924	NA	NA	0.410946	0.0195513	0.232556	0.036835	0.203952	0.0325066	NA	NA
PRR14	7.3855e-05	0.00244258	3.96351	Pituitary	7.27414e-05	0.0052356	3.96714	Spleen	7.27414e-05	0.00444529	-3.96714	NA	NA	NA	1	1	1	0	3	-2.16205	-3.18675	2.90984	-3.19481	-2.90984	3.19481	NA	NA	0.030614	0.0014388	0.00361619	0.00139924	0.00361619	0.00139924	NA	NA	0.410946	0.0195513	0.232556	0.036835	0.199825	0.0311521	NA	NA
PRR14	7.3855e-05	0.00244258	3.96351	Pituitary	7.27414e-05	0.0052356	3.96714	Stomach	7.27414e-05	0.00470663	-3.96714	NA	NA	NA	1	1	1	0	3	-2.16205	-3.18675	2.90984	-3.19481	-2.90984	3.19481	NA	NA	0.030614	0.0014388	0.00361619	0.00139924	0.00361619	0.00139924	NA	NA	0.410946	0.0195513	0.232556	0.036835	0.192823	0.034229	NA	NA
PRR14	7.3855e-05	0.00244258	3.96351	Pituitary	7.27414e-05	0.0052356	3.96714	Testis	7.27414e-05	0.00521093	-3.96714	NA	NA	NA	1	1	1	0	3	-2.16205	-3.18675	2.90984	-3.19481	-2.90984	3.19481	NA	NA	0.030614	0.0014388	0.00361619	0.00139924	0.00361619	0.00139924	NA	NA	0.410946	0.0195513	0.232556	0.036835	0.239216	0.035229	NA	NA
PRR14	7.3855e-05	0.00244258	3.96351	Pituitary	7.27414e-05	0.0052356	3.96714	Thyroid	7.27414e-05	0.0044676	-3.96714	NA	NA	NA	1	1	1	0	3	-2.16205	-3.18675	2.90984	-3.19481	-2.90984	3.19481	NA	NA	0.030614	0.0014388	0.00361619	0.00139924	0.00361619	0.00139924	NA	NA	0.410946	0.0195513	0.232556	0.036835	0.198695	0.0317892	NA	NA
PRR14	7.3855e-05	0.00244258	3.96351	Pituitary	7.27414e-05	0.0052356	3.96714	Uterus	7.27414e-05	0.00463626	-3.96714	NA	NA	NA	1	1	1	0	3	-2.16205	-3.18675	2.90984	-3.19481	-2.90984	3.19481	NA	NA	0.030614	0.0014388	0.00361619	0.00139924	0.00361619	0.00139924	NA	NA	0.410946	0.0195513	0.232556	0.036835	0.20473	0.0327981	NA	NA
PRR14	7.3855e-05	0.00244258	3.96351	Pituitary	7.27414e-05	0.0052356	3.96714	Vagina	7.27414e-05	0.00473303	-3.96714	NA	NA	NA	1	1	1	0	3	-2.16205	-3.18675	2.90984	-3.19481	-2.90984	3.19481	NA	NA	0.030614	0.0014388	0.00361619	0.00139924	0.00361619	0.00139924	NA	NA	0.410946	0.0195513	0.232556	0.036835	0.208806	0.0342154	NA	NA
PRR14	7.3855e-05	0.00244258	3.96351	Pituitary	7.27414e-05	0.0052356	3.96714	Whole_Blood	7.27414e-05	0.00406582	-3.96714	NA	NA	NA	1	1	1	0	3	-2.16205	-3.18675	2.90984	-3.19481	-2.90984	3.19481	NA	NA	0.030614	0.0014388	0.00361619	0.00139924	0.00361619	0.00139924	NA	NA	0.410946	0.0195513	0.232556	0.036835	0.204131	0.0301738	NA	NA
PRR14	7.3855e-05	0.00244258	3.96351	Pituitary	7.27414e-05	0.0052356	3.96714	smultixcan	7.27414e-05	0.00426902	3.96714	NA	NA	NA	1	1	1	0	3	-2.16205	-3.18675	2.90984	-3.19481	2.90984	-3.19481	NA	NA	0.030614	0.0014388	0.00361619	0.00139924	0.00361619	0.00139924	NA	NA	0.410946	0.0195513	0.232556	0.036835	0.201837	0.0310648	NA	NA
PRR14	7.3855e-05	0.00244258	3.96351	Skin_Sun_Exposed_Lower_leg	7.27414e-05	0.0046848	3.96714	Adipose_Subcutaneous	7.27414e-05	0.00464808	-3.96714	NA	NA	NA	1	1	1	0	3	-2.16205	-3.18675	2.90984	-3.19481	-2.90984	3.19481	NA	NA	0.030614	0.0014388	0.00361619	0.00139924	0.00361619	0.00139924	NA	NA	0.410946	0.0195513	0.227921	0.0343689	0.197817	0.0329582	NA	NA
PRR14	7.3855e-05	0.00244258	3.96351	Skin_Sun_Exposed_Lower_leg	7.27414e-05	0.0046848	3.96714	Adipose_Visceral_Omentum	7.27414e-05	0.00472766	-3.96714	NA	NA	NA	1	1	1	0	3	-2.16205	-3.18675	2.90984	-3.19481	-2.90984	3.19481	NA	NA	0.030614	0.0014388	0.00361619	0.00139924	0.00361619	0.00139924	NA	NA	0.410946	0.0195513	0.227921	0.0343689	0.209229	0.0329111	NA	NA
PRR14	7.3855e-05	0.00244258	3.96351	Skin_Sun_Exposed_Lower_leg	7.27414e-05	0.0046848	3.96714	Adrenal_Gland	7.27414e-05	0.00464447	-3.96714	NA	NA	NA	1	1	1	0	3	-2.16205	-3.18675	2.90984	-3.19481	-2.90984	3.19481	NA	NA	0.030614	0.0014388	0.00361619	0.00139924	0.00361619	0.00139924	NA	NA	0.410946	0.0195513	0.227921	0.0343689	0.209762	0.0311139	NA	NA
PRR14	7.3855e-05	0.00244258	3.96351	Skin_Sun_Exposed_Lower_leg	7.27414e-05	0.0046848	3.96714	Artery_Aorta	7.27414e-05	0.00432137	-3.96714	NA	NA	NA	1	1	1	0	3	-2.16205	-3.18675	2.90984	-3.19481	-2.90984	3.19481	NA	NA	0.030614	0.0014388	0.00361619	0.00139924	0.00361619	0.00139924	NA	NA	0.410946	0.0195513	0.227921	0.0343689	0.202025	0.031838	NA	NA
PRR14	7.3855e-05	0.00244258	3.96351	Skin_Sun_Exposed_Lower_leg	7.27414e-05	0.0046848	3.96714	Artery_Coronary	7.27414e-05	0.00468822	-3.96714	NA	NA	NA	1	1	1	0	3	-2.16205	-3.18675	2.90984	-3.19481	-2.90984	3.19481	NA	NA	0.030614	0.0014388	0.00361619	0.00139924	0.00361619	0.00139924	NA	NA	0.410946	0.0195513	0.227921	0.0343689	0.202425	0.034094	NA	NA
PRR14	7.3855e-05	0.00244258	3.96351	Skin_Sun_Exposed_Lower_leg	7.27414e-05	0.0046848	3.96714	Artery_Tibial	7.27414e-05	0.00446571	-3.96714	NA	NA	NA	1	1	1	0	3	-2.16205	-3.18675	2.90984	-3.19481	-2.90984	3.19481	NA	NA	0.030614	0.0014388	0.00361619	0.00139924	0.00361619	0.00139924	NA	NA	0.410946	0.0195513	0.227921	0.0343689	0.202822	0.0325683	NA	NA
PRR14	7.3855e-05	0.00244258	3.96351	Skin_Sun_Exposed_Lower_leg	7.27414e-05	0.0046848	3.96714	Brain_Amygdala	7.27414e-05	0.00548828	-3.96714	NA	NA	NA	1	1	1	0	3	-2.16205	-3.18675	2.90984	-3.19481	-2.90984	3.19481	NA	NA	0.030614	0.0014388	0.00361619	0.00139924	0.00361619	0.00139924	NA	NA	0.410946	0.0195513	0.227921	0.0343689	0.211309	0.0390295	NA	NA
PRR14	7.3855e-05	0.00244258	3.96351	Skin_Sun_Exposed_Lower_leg	7.27414e-05	0.0046848	3.96714	Brain_Anterior_cingulate_cortex_BA24	7.27414e-05	0.00507131	-3.96714	NA	NA	NA	1	1	1	0	3	-2.16205	-3.18675	2.90984	-3.19481	-2.90984	3.19481	NA	NA	0.030614	0.0014388	0.00361619	0.00139924	0.00361619	0.00139924	NA	NA	0.410946	0.0195513	0.227921	0.0343689	0.219684	0.0358885	NA	NA
PRR14	7.3855e-05	0.00244258	3.96351	Skin_Sun_Exposed_Lower_leg	7.27414e-05	0.0046848	3.96714	Brain_Caudate_basal_ganglia	7.27414e-05	0.00502068	-3.96714	NA	NA	NA	1	1	1	0	3	-2.16205	-3.18675	2.90984	-3.19481	-2.90984	3.19481	NA	NA	0.030614	0.0014388	0.00361619	0.00139924	0.00361619	0.00139924	NA	NA	0.410946	0.0195513	0.227921	0.0343689	0.213154	0.0367755	NA	NA
PRR14	7.3855e-05	0.00244258	3.96351	Skin_Sun_Exposed_Lower_leg	7.27414e-05	0.0046848	3.96714	Brain_Cerebellar_Hemisphere	7.27414e-05	0.0044319	3.96714	NA	NA	NA	1	1	1	0	3	-2.16205	-3.18675	2.90984	-3.19481	2.90984	-3.19481	NA	NA	0.030614	0.0014388	0.00361619	0.00139924	0.00361619	0.00139924	NA	NA	0.410946	0.0195513	0.227921	0.0343689	0.205076	0.0315776	NA	NA
PRR14	7.3855e-05	0.00244258	3.96351	Skin_Sun_Exposed_Lower_leg	7.27414e-05	0.0046848	3.96714	Brain_Cerebellum	7.27414e-05	0.00465525	-3.96714	NA	NA	NA	1	1	1	0	3	-2.16205	-3.18675	2.90984	-3.19481	-2.90984	3.19481	NA	NA	0.030614	0.0014388	0.00361619	0.00139924	0.00361619	0.00139924	NA	NA	0.410946	0.0195513	0.227921	0.0343689	0.209796	0.0323859	NA	NA
PRR14	7.3855e-05	0.00244258	3.96351	Skin_Sun_Exposed_Lower_leg	7.27414e-05	0.0046848	3.96714	Brain_Cortex	7.27414e-05	0.00482266	-3.96714	NA	NA	NA	1	1	1	0	3	-2.16205	-3.18675	2.90984	-3.19481	-2.90984	3.19481	NA	NA	0.030614	0.0014388	0.00361619	0.00139924	0.00361619	0.00139924	NA	NA	0.410946	0.0195513	0.227921	0.0343689	0.205933	0.0342331	NA	NA
PRR14	7.3855e-05	0.00244258	3.96351	Skin_Sun_Exposed_Lower_leg	7.27414e-05	0.0046848	3.96714	Brain_Frontal_Cortex_BA9	7.27414e-05	0.00510534	-3.96714	NA	NA	NA	1	1	1	0	3	-2.16205	-3.18675	2.90984	-3.19481	-2.90984	3.19481	NA	NA	0.030614	0.0014388	0.00361619	0.00139924	0.00361619	0.00139924	NA	NA	0.410946	0.0195513	0.227921	0.0343689	0.203452	0.0346479	NA	NA
PRR14	7.3855e-05	0.00244258	3.96351	Skin_Sun_Exposed_Lower_leg	7.27414e-05	0.0046848	3.96714	Brain_Hippocampus	7.27414e-05	0.00572096	-3.96714	NA	NA	NA	1	1	1	0	3	-2.16205	-3.18675	2.90984	-3.19481	-2.90984	3.19481	NA	NA	0.030614	0.0014388	0.00361619	0.00139924	0.00361619	0.00139924	NA	NA	0.410946	0.0195513	0.227921	0.0343689	0.233315	0.0364506	NA	NA
PRR14	7.3855e-05	0.00244258	3.96351	Skin_Sun_Exposed_Lower_leg	7.27414e-05	0.0046848	3.96714	Brain_Hypothalamus	7.27414e-05	0.00514085	-3.96714	NA	NA	NA	1	1	1	0	3	-2.16205	-3.18675	2.90984	-3.19481	-2.90984	3.19481	NA	NA	0.030614	0.0014388	0.00361619	0.00139924	0.00361619	0.00139924	NA	NA	0.410946	0.0195513	0.227921	0.0343689	0.225499	0.0366809	NA	NA
PRR14	7.3855e-05	0.00244258	3.96351	Skin_Sun_Exposed_Lower_leg	7.27414e-05	0.0046848	3.96714	Brain_Nucleus_accumbens_basal_ganglia	7.27414e-05	0.00513029	-3.96714	NA	NA	NA	1	1	1	0	3	-2.16205	-3.18675	2.90984	-3.19481	-2.90984	3.19481	NA	NA	0.030614	0.0014388	0.00361619	0.00139924	0.00361619	0.00139924	NA	NA	0.410946	0.0195513	0.227921	0.0343689	0.210453	0.0363902	NA	NA
PRR14	7.3855e-05	0.00244258	3.96351	Skin_Sun_Exposed_Lower_leg	7.27414e-05	0.0046848	3.96714	Brain_Putamen_basal_ganglia	7.27414e-05	0.00511489	-3.96714	NA	NA	NA	1	1	1	0	3	-2.16205	-3.18675	2.90984	-3.19481	-2.90984	3.19481	NA	NA	0.030614	0.0014388	0.00361619	0.00139924	0.00361619	0.00139924	NA	NA	0.410946	0.0195513	0.227921	0.0343689	0.218605	0.0355241	NA	NA
PRR14	7.3855e-05	0.00244258	3.96351	Skin_Sun_Exposed_Lower_leg	7.27414e-05	0.0046848	3.96714	Brain_Spinal_cord_cervical_c-1	7.27414e-05	0.00541939	3.96714	NA	NA	NA	1	1	1	0	3	-2.16205	-3.18675	2.90984	-3.19481	2.90984	-3.19481	NA	NA	0.030614	0.0014388	0.00361619	0.00139924	0.00361619	0.00139924	NA	NA	0.410946	0.0195513	0.227921	0.0343689	0.215557	0.0371604	NA	NA
PRR14	7.3855e-05	0.00244258	3.96351	Skin_Sun_Exposed_Lower_leg	7.27414e-05	0.0046848	3.96714	Brain_Substantia_nigra	7.27414e-05	0.00599255	-3.96714	NA	NA	NA	1	1	1	0	3	-2.16205	-3.18675	2.90984	-3.19481	-2.90984	3.19481	NA	NA	0.030614	0.0014388	0.00361619	0.00139924	0.00361619	0.00139924	NA	NA	0.410946	0.0195513	0.227921	0.0343689	0.228784	0.0391723	NA	NA
PRR14	7.3855e-05	0.00244258	3.96351	Skin_Sun_Exposed_Lower_leg	7.27414e-05	0.0046848	3.96714	Breast_Mammary_Tissue	7.27414e-05	0.00448755	-3.96714	NA	NA	NA	1	1	1	0	3	-2.16205	-3.18675	2.90984	-3.19481	-2.90984	3.19481	NA	NA	0.030614	0.0014388	0.00361619	0.00139924	0.00361619	0.00139924	NA	NA	0.410946	0.0195513	0.227921	0.0343689	0.206188	0.0329462	NA	NA
PRR14	7.3855e-05	0.00244258	3.96351	Skin_Sun_Exposed_Lower_leg	7.27414e-05	0.0046848	3.96714	Cells_Cultured_fibroblasts	7.27414e-05	0.00434042	-3.96714	NA	NA	NA	1	1	1	0	3	-2.16205	-3.18675	2.90984	-3.19481	-2.90984	3.19481	NA	NA	0.030614	0.0014388	0.00361619	0.00139924	0.00361619	0.00139924	NA	NA	0.410946	0.0195513	0.227921	0.0343689	0.215272	0.0319216	NA	NA
PRR14	7.3855e-05	0.00244258	3.96351	Skin_Sun_Exposed_Lower_leg	7.27414e-05	0.0046848	3.96714	Cells_EBV-transformed_lymphocytes	7.27414e-05	0.00408706	3.96714	NA	NA	NA	1	1	1	0	3	-2.16205	-3.18675	2.90984	-3.19481	2.90984	-3.19481	NA	NA	0.030614	0.0014388	0.00361619	0.00139924	0.00361619	0.00139924	NA	NA	0.410946	0.0195513	0.227921	0.0343689	0.197149	0.0296336	NA	NA
PRR14	7.3855e-05	0.00244258	3.96351	Skin_Sun_Exposed_Lower_leg	7.27414e-05	0.0046848	3.96714	Colon_Sigmoid	7.27414e-05	0.00431658	-3.96714	NA	NA	NA	1	1	1	0	3	-2.16205	-3.18675	2.90984	-3.19481	-2.90984	3.19481	NA	NA	0.030614	0.0014388	0.00361619	0.00139924	0.00361619	0.00139924	NA	NA	0.410946	0.0195513	0.227921	0.0343689	0.21735	0.0321237	NA	NA
PRR14	7.3855e-05	0.00244258	3.96351	Skin_Sun_Exposed_Lower_leg	7.27414e-05	0.0046848	3.96714	Colon_Transverse	7.27414e-05	0.0047797	-3.96714	NA	NA	NA	1	1	1	0	3	-2.16205	-3.18675	2.90984	-3.19481	-2.90984	3.19481	NA	NA	0.030614	0.0014388	0.00361619	0.00139924	0.00361619	0.00139924	NA	NA	0.410946	0.0195513	0.227921	0.0343689	0.19642	0.0330926	NA	NA
PRR14	7.3855e-05	0.00244258	3.96351	Skin_Sun_Exposed_Lower_leg	7.27414e-05	0.0046848	3.96714	Esophagus_Gastroesophageal_Junction	7.28007e-05	0.0045429	-3.96694	NA	NA	NA	1	1	1	0	3	-2.16205	-3.18675	2.90984	-3.19481	-2.88112	3.22788	NA	NA	0.030614	0.0014388	0.00361619	0.00139924	0.00396265	0.00124713	NA	NA	0.410946	0.0195513	0.227921	0.0343689	0.212942	0.0295195	NA	NA
PRR14	7.3855e-05	0.00244258	3.96351	Skin_Sun_Exposed_Lower_leg	7.27414e-05	0.0046848	3.96714	Esophagus_Mucosa	7.27414e-05	0.00472615	-3.96714	NA	NA	NA	1	1	1	0	3	-2.16205	-3.18675	2.90984	-3.19481	-2.90984	3.19481	NA	NA	0.030614	0.0014388	0.00361619	0.00139924	0.00361619	0.00139924	NA	NA	0.410946	0.0195513	0.227921	0.0343689	0.190483	0.031532	NA	NA
PRR14	7.3855e-05	0.00244258	3.96351	Skin_Sun_Exposed_Lower_leg	7.27414e-05	0.0046848	3.96714	Esophagus_Muscularis	7.27414e-05	0.00459852	-3.96714	NA	NA	NA	1	1	1	0	3	-2.16205	-3.18675	2.90984	-3.19481	-2.90984	3.19481	NA	NA	0.030614	0.0014388	0.00361619	0.00139924	0.00361619	0.00139924	NA	NA	0.410946	0.0195513	0.227921	0.0343689	0.200095	0.0326561	NA	NA
PRR14	7.3855e-05	0.00244258	3.96351	Skin_Sun_Exposed_Lower_leg	7.27414e-05	0.0046848	3.96714	Heart_Atrial_Appendage	7.27414e-05	0.00506076	-3.96714	NA	NA	NA	1	1	1	0	3	-2.16205	-3.18675	2.90984	-3.19481	-2.90984	3.19481	NA	NA	0.030614	0.0014388	0.00361619	0.00139924	0.00361619	0.00139924	NA	NA	0.410946	0.0195513	0.227921	0.0343689	0.19994	0.0338631	NA	NA
PRR14	7.3855e-05	0.00244258	3.96351	Skin_Sun_Exposed_Lower_leg	7.27414e-05	0.0046848	3.96714	Heart_Left_Ventricle	7.27414e-05	0.0050733	-3.96714	NA	NA	NA	1	1	1	0	3	-2.16205	-3.18675	2.90984	-3.19481	-2.90984	3.19481	NA	NA	0.030614	0.0014388	0.00361619	0.00139924	0.00361619	0.00139924	NA	NA	0.410946	0.0195513	0.227921	0.0343689	0.201806	0.0355284	NA	NA
PRR14	7.3855e-05	0.00244258	3.96351	Skin_Sun_Exposed_Lower_leg	7.27414e-05	0.0046848	3.96714	Kidney_Cortex	7.27414e-05	0.00546351	-3.96714	NA	NA	NA	1	1	1	0	3	-2.16205	-3.18675	2.90984	-3.19481	-2.90984	3.19481	NA	NA	0.030614	0.0014388	0.00361619	0.00139924	0.00361619	0.00139924	NA	NA	0.410946	0.0195513	0.227921	0.0343689	0.202279	0.0378982	NA	NA
PRR14	7.3855e-05	0.00244258	3.96351	Skin_Sun_Exposed_Lower_leg	7.27414e-05	0.0046848	3.96714	Liver	7.27414e-05	0.00500946	-3.96714	NA	NA	NA	1	1	1	0	3	-2.16205	-3.18675	2.90984	-3.19481	-2.90984	3.19481	NA	NA	0.030614	0.0014388	0.00361619	0.00139924	0.00361619	0.00139924	NA	NA	0.410946	0.0195513	0.227921	0.0343689	0.189784	0.034766	NA	NA
PRR14	7.3855e-05	0.00244258	3.96351	Skin_Sun_Exposed_Lower_leg	7.27414e-05	0.0046848	3.96714	Lung	7.27414e-05	0.00438031	-3.96714	NA	NA	NA	1	1	1	0	3	-2.16205	-3.18675	2.90984	-3.19481	-2.90984	3.19481	NA	NA	0.030614	0.0014388	0.00361619	0.00139924	0.00361619	0.00139924	NA	NA	0.410946	0.0195513	0.227921	0.0343689	0.19057	0.0325677	NA	NA
PRR14	7.3855e-05	0.00244258	3.96351	Skin_Sun_Exposed_Lower_leg	7.27414e-05	0.0046848	3.96714	Minor_Salivary_Gland	7.27414e-05	0.00450562	-3.96714	NA	NA	NA	1	1	1	0	3	-2.16205	-3.18675	2.90984	-3.19481	-2.90984	3.19481	NA	NA	0.030614	0.0014388	0.00361619	0.00139924	0.00361619	0.00139924	NA	NA	0.410946	0.0195513	0.227921	0.0343689	0.191691	0.0334	NA	NA
PRR14	7.3855e-05	0.00244258	3.96351	Skin_Sun_Exposed_Lower_leg	7.27414e-05	0.0046848	3.96714	Muscle_Skeletal	7.27414e-05	0.00463854	-3.96714	NA	NA	NA	1	1	1	0	3	-2.16205	-3.18675	2.90984	-3.19481	-2.90984	3.19481	NA	NA	0.030614	0.0014388	0.00361619	0.00139924	0.00361619	0.00139924	NA	NA	0.410946	0.0195513	0.227921	0.0343689	0.185535	0.032607	NA	NA
PRR14	7.3855e-05	0.00244258	3.96351	Skin_Sun_Exposed_Lower_leg	7.27414e-05	0.0046848	3.96714	Nerve_Tibial	7.27414e-05	0.00477952	-3.96714	NA	NA	NA	1	1	1	0	3	-2.16205	-3.18675	2.90984	-3.19481	-2.90984	3.19481	NA	NA	0.030614	0.0014388	0.00361619	0.00139924	0.00361619	0.00139924	NA	NA	0.410946	0.0195513	0.227921	0.0343689	0.207753	0.0333934	NA	NA
PRR14	7.3855e-05	0.00244258	3.96351	Skin_Sun_Exposed_Lower_leg	7.27414e-05	0.0046848	3.96714	Ovary	7.27414e-05	0.00456815	-3.96714	NA	NA	NA	1	1	1	0	3	-2.16205	-3.18675	2.90984	-3.19481	-2.90984	3.19481	NA	NA	0.030614	0.0014388	0.00361619	0.00139924	0.00361619	0.00139924	NA	NA	0.410946	0.0195513	0.227921	0.0343689	0.198337	0.0318997	NA	NA
PRR14	7.3855e-05	0.00244258	3.96351	Skin_Sun_Exposed_Lower_leg	7.27414e-05	0.0046848	3.96714	Pancreas	7.27414e-05	0.00497927	-3.96714	NA	NA	NA	1	1	1	0	3	-2.16205	-3.18675	2.90984	-3.19481	-2.90984	3.19481	NA	NA	0.030614	0.0014388	0.00361619	0.00139924	0.00361619	0.00139924	NA	NA	0.410946	0.0195513	0.227921	0.0343689	0.19949	0.032569	NA	NA
PRR14	7.3855e-05	0.00244258	3.96351	Skin_Sun_Exposed_Lower_leg	7.27414e-05	0.0046848	3.96714	Pituitary	7.27414e-05	0.00489043	-3.96714	NA	NA	NA	1	1	1	0	3	-2.16205	-3.18675	2.90984	-3.19481	-2.90984	3.19481	NA	NA	0.030614	0.0014388	0.00361619	0.00139924	0.00361619	0.00139924	NA	NA	0.410946	0.0195513	0.227921	0.0343689	0.216511	0.033991	NA	NA
PRR14	7.3855e-05	0.00244258	3.96351	Skin_Sun_Exposed_Lower_leg	7.27414e-05	0.0046848	3.96714	Prostate	7.27414e-05	0.00464032	-3.96714	NA	NA	NA	1	1	1	0	3	-2.16205	-3.18675	2.90984	-3.19481	-2.90984	3.19481	NA	NA	0.030614	0.0014388	0.00361619	0.00139924	0.00361619	0.00139924	NA	NA	0.410946	0.0195513	0.227921	0.0343689	0.206726	0.0334876	NA	NA
PRR14	7.3855e-05	0.00244258	3.96351	Skin_Sun_Exposed_Lower_leg	7.27414e-05	0.0046848	3.96714	Skin_Not_Sun_Exposed_Suprapubic	7.27414e-05	0.00486489	-3.96714	NA	NA	NA	1	1	1	0	3	-2.16205	-3.18675	2.90984	-3.19481	-2.90984	3.19481	NA	NA	0.030614	0.0014388	0.00361619	0.00139924	0.00361619	0.00139924	NA	NA	0.410946	0.0195513	0.227921	0.0343689	0.191308	0.0321528	NA	NA
PRR14	7.3855e-05	0.00244258	3.96351	Skin_Sun_Exposed_Lower_leg	7.27414e-05	0.0046848	3.96714	Skin_Sun_Exposed_Lower_leg	7.27414e-05	0.00451281	-3.96714	NA	NA	NA	1	1	1	0	3	-2.16205	-3.18675	2.90984	-3.19481	-2.90984	3.19481	NA	NA	0.030614	0.0014388	0.00361619	0.00139924	0.00361619	0.00139924	NA	NA	0.410946	0.0195513	0.227921	0.0343689	0.186531	0.0319637	NA	NA
PRR14	7.3855e-05	0.00244258	3.96351	Skin_Sun_Exposed_Lower_leg	7.27414e-05	0.0046848	3.96714	Small_Intestine_Terminal_Ileum	7.27414e-05	0.00463031	-3.96714	NA	NA	NA	1	1	1	0	3	-2.16205	-3.18675	2.90984	-3.19481	-2.90984	3.19481	NA	NA	0.030614	0.0014388	0.00361619	0.00139924	0.00361619	0.00139924	NA	NA	0.410946	0.0195513	0.227921	0.0343689	0.203952	0.0325066	NA	NA
PRR14	7.3855e-05	0.00244258	3.96351	Skin_Sun_Exposed_Lower_leg	7.27414e-05	0.0046848	3.96714	Spleen	7.27414e-05	0.00444529	-3.96714	NA	NA	NA	1	1	1	0	3	-2.16205	-3.18675	2.90984	-3.19481	-2.90984	3.19481	NA	NA	0.030614	0.0014388	0.00361619	0.00139924	0.00361619	0.00139924	NA	NA	0.410946	0.0195513	0.227921	0.0343689	0.199825	0.0311521	NA	NA
PRR14	7.3855e-05	0.00244258	3.96351	Skin_Sun_Exposed_Lower_leg	7.27414e-05	0.0046848	3.96714	Stomach	7.27414e-05	0.00470663	-3.96714	NA	NA	NA	1	1	1	0	3	-2.16205	-3.18675	2.90984	-3.19481	-2.90984	3.19481	NA	NA	0.030614	0.0014388	0.00361619	0.00139924	0.00361619	0.00139924	NA	NA	0.410946	0.0195513	0.227921	0.0343689	0.192823	0.034229	NA	NA
PRR14	7.3855e-05	0.00244258	3.96351	Skin_Sun_Exposed_Lower_leg	7.27414e-05	0.0046848	3.96714	Testis	7.27414e-05	0.00521093	-3.96714	NA	NA	NA	1	1	1	0	3	-2.16205	-3.18675	2.90984	-3.19481	-2.90984	3.19481	NA	NA	0.030614	0.0014388	0.00361619	0.00139924	0.00361619	0.00139924	NA	NA	0.410946	0.0195513	0.227921	0.0343689	0.239216	0.035229	NA	NA
PRR14	7.3855e-05	0.00244258	3.96351	Skin_Sun_Exposed_Lower_leg	7.27414e-05	0.0046848	3.96714	Thyroid	7.27414e-05	0.0044676	-3.96714	NA	NA	NA	1	1	1	0	3	-2.16205	-3.18675	2.90984	-3.19481	-2.90984	3.19481	NA	NA	0.030614	0.0014388	0.00361619	0.00139924	0.00361619	0.00139924	NA	NA	0.410946	0.0195513	0.227921	0.0343689	0.198695	0.0317892	NA	NA
PRR14	7.3855e-05	0.00244258	3.96351	Skin_Sun_Exposed_Lower_leg	7.27414e-05	0.0046848	3.96714	Uterus	7.27414e-05	0.00463626	-3.96714	NA	NA	NA	1	1	1	0	3	-2.16205	-3.18675	2.90984	-3.19481	-2.90984	3.19481	NA	NA	0.030614	0.0014388	0.00361619	0.00139924	0.00361619	0.00139924	NA	NA	0.410946	0.0195513	0.227921	0.0343689	0.20473	0.0327981	NA	NA
PRR14	7.3855e-05	0.00244258	3.96351	Skin_Sun_Exposed_Lower_leg	7.27414e-05	0.0046848	3.96714	Vagina	7.27414e-05	0.00473303	-3.96714	NA	NA	NA	1	1	1	0	3	-2.16205	-3.18675	2.90984	-3.19481	-2.90984	3.19481	NA	NA	0.030614	0.0014388	0.00361619	0.00139924	0.00361619	0.00139924	NA	NA	0.410946	0.0195513	0.227921	0.0343689	0.208806	0.0342154	NA	NA
PRR14	7.3855e-05	0.00244258	3.96351	Skin_Sun_Exposed_Lower_leg	7.27414e-05	0.0046848	3.96714	Whole_Blood	7.27414e-05	0.00406582	-3.96714	NA	NA	NA	1	1	1	0	3	-2.16205	-3.18675	2.90984	-3.19481	-2.90984	3.19481	NA	NA	0.030614	0.0014388	0.00361619	0.00139924	0.00361619	0.00139924	NA	NA	0.410946	0.0195513	0.227921	0.0343689	0.204131	0.0301738	NA	NA
PRR14	7.3855e-05	0.00244258	3.96351	Skin_Sun_Exposed_Lower_leg	7.27414e-05	0.0046848	3.96714	smultixcan	7.27414e-05	0.00426902	3.96714	NA	NA	NA	1	1	1	0	3	-2.16205	-3.18675	2.90984	-3.19481	2.90984	-3.19481	NA	NA	0.030614	0.0014388	0.00361619	0.00139924	0.00361619	0.00139924	NA	NA	0.410946	0.0195513	0.227921	0.0343689	0.201837	0.0310648	NA	NA
PRR14	7.3855e-05	0.00244258	3.96351	Small_Intestine_Terminal_Ileum	7.27414e-05	0.00536979	3.96714	Adipose_Subcutaneous	7.27414e-05	0.00464808	-3.96714	NA	NA	NA	1	1	1	0	3	-2.16205	-3.18675	2.90984	-3.19481	-2.90984	3.19481	NA	NA	0.030614	0.0014388	0.00361619	0.00139924	0.00361619	0.00139924	NA	NA	0.410946	0.0195513	0.244438	0.0352686	0.197817	0.0329582	NA	NA
PRR14	7.3855e-05	0.00244258	3.96351	Small_Intestine_Terminal_Ileum	7.27414e-05	0.00536979	3.96714	Adipose_Visceral_Omentum	7.27414e-05	0.00472766	-3.96714	NA	NA	NA	1	1	1	0	3	-2.16205	-3.18675	2.90984	-3.19481	-2.90984	3.19481	NA	NA	0.030614	0.0014388	0.00361619	0.00139924	0.00361619	0.00139924	NA	NA	0.410946	0.0195513	0.244438	0.0352686	0.209229	0.0329111	NA	NA
PRR14	7.3855e-05	0.00244258	3.96351	Small_Intestine_Terminal_Ileum	7.27414e-05	0.00536979	3.96714	Adrenal_Gland	7.27414e-05	0.00464447	-3.96714	NA	NA	NA	1	1	1	0	3	-2.16205	-3.18675	2.90984	-3.19481	-2.90984	3.19481	NA	NA	0.030614	0.0014388	0.00361619	0.00139924	0.00361619	0.00139924	NA	NA	0.410946	0.0195513	0.244438	0.0352686	0.209762	0.0311139	NA	NA
PRR14	7.3855e-05	0.00244258	3.96351	Small_Intestine_Terminal_Ileum	7.27414e-05	0.00536979	3.96714	Artery_Aorta	7.27414e-05	0.00432137	-3.96714	NA	NA	NA	1	1	1	0	3	-2.16205	-3.18675	2.90984	-3.19481	-2.90984	3.19481	NA	NA	0.030614	0.0014388	0.00361619	0.00139924	0.00361619	0.00139924	NA	NA	0.410946	0.0195513	0.244438	0.0352686	0.202025	0.031838	NA	NA
PRR14	7.3855e-05	0.00244258	3.96351	Small_Intestine_Terminal_Ileum	7.27414e-05	0.00536979	3.96714	Artery_Coronary	7.27414e-05	0.00468822	-3.96714	NA	NA	NA	1	1	1	0	3	-2.16205	-3.18675	2.90984	-3.19481	-2.90984	3.19481	NA	NA	0.030614	0.0014388	0.00361619	0.00139924	0.00361619	0.00139924	NA	NA	0.410946	0.0195513	0.244438	0.0352686	0.202425	0.034094	NA	NA
PRR14	7.3855e-05	0.00244258	3.96351	Small_Intestine_Terminal_Ileum	7.27414e-05	0.00536979	3.96714	Artery_Tibial	7.27414e-05	0.00446571	-3.96714	NA	NA	NA	1	1	1	0	3	-2.16205	-3.18675	2.90984	-3.19481	-2.90984	3.19481	NA	NA	0.030614	0.0014388	0.00361619	0.00139924	0.00361619	0.00139924	NA	NA	0.410946	0.0195513	0.244438	0.0352686	0.202822	0.0325683	NA	NA
PRR14	7.3855e-05	0.00244258	3.96351	Small_Intestine_Terminal_Ileum	7.27414e-05	0.00536979	3.96714	Brain_Amygdala	7.27414e-05	0.00548828	-3.96714	NA	NA	NA	1	1	1	0	3	-2.16205	-3.18675	2.90984	-3.19481	-2.90984	3.19481	NA	NA	0.030614	0.0014388	0.00361619	0.00139924	0.00361619	0.00139924	NA	NA	0.410946	0.0195513	0.244438	0.0352686	0.211309	0.0390295	NA	NA
PRR14	7.3855e-05	0.00244258	3.96351	Small_Intestine_Terminal_Ileum	7.27414e-05	0.00536979	3.96714	Brain_Anterior_cingulate_cortex_BA24	7.27414e-05	0.00507131	-3.96714	NA	NA	NA	1	1	1	0	3	-2.16205	-3.18675	2.90984	-3.19481	-2.90984	3.19481	NA	NA	0.030614	0.0014388	0.00361619	0.00139924	0.00361619	0.00139924	NA	NA	0.410946	0.0195513	0.244438	0.0352686	0.219684	0.0358885	NA	NA
PRR14	7.3855e-05	0.00244258	3.96351	Small_Intestine_Terminal_Ileum	7.27414e-05	0.00536979	3.96714	Brain_Caudate_basal_ganglia	7.27414e-05	0.00502068	-3.96714	NA	NA	NA	1	1	1	0	3	-2.16205	-3.18675	2.90984	-3.19481	-2.90984	3.19481	NA	NA	0.030614	0.0014388	0.00361619	0.00139924	0.00361619	0.00139924	NA	NA	0.410946	0.0195513	0.244438	0.0352686	0.213154	0.0367755	NA	NA
PRR14	7.3855e-05	0.00244258	3.96351	Small_Intestine_Terminal_Ileum	7.27414e-05	0.00536979	3.96714	Brain_Cerebellar_Hemisphere	7.27414e-05	0.0044319	3.96714	NA	NA	NA	1	1	1	0	3	-2.16205	-3.18675	2.90984	-3.19481	2.90984	-3.19481	NA	NA	0.030614	0.0014388	0.00361619	0.00139924	0.00361619	0.00139924	NA	NA	0.410946	0.0195513	0.244438	0.0352686	0.205076	0.0315776	NA	NA
PRR14	7.3855e-05	0.00244258	3.96351	Small_Intestine_Terminal_Ileum	7.27414e-05	0.00536979	3.96714	Brain_Cerebellum	7.27414e-05	0.00465525	-3.96714	NA	NA	NA	1	1	1	0	3	-2.16205	-3.18675	2.90984	-3.19481	-2.90984	3.19481	NA	NA	0.030614	0.0014388	0.00361619	0.00139924	0.00361619	0.00139924	NA	NA	0.410946	0.0195513	0.244438	0.0352686	0.209796	0.0323859	NA	NA
PRR14	7.3855e-05	0.00244258	3.96351	Small_Intestine_Terminal_Ileum	7.27414e-05	0.00536979	3.96714	Brain_Cortex	7.27414e-05	0.00482266	-3.96714	NA	NA	NA	1	1	1	0	3	-2.16205	-3.18675	2.90984	-3.19481	-2.90984	3.19481	NA	NA	0.030614	0.0014388	0.00361619	0.00139924	0.00361619	0.00139924	NA	NA	0.410946	0.0195513	0.244438	0.0352686	0.205933	0.0342331	NA	NA
PRR14	7.3855e-05	0.00244258	3.96351	Small_Intestine_Terminal_Ileum	7.27414e-05	0.00536979	3.96714	Brain_Frontal_Cortex_BA9	7.27414e-05	0.00510534	-3.96714	NA	NA	NA	1	1	1	0	3	-2.16205	-3.18675	2.90984	-3.19481	-2.90984	3.19481	NA	NA	0.030614	0.0014388	0.00361619	0.00139924	0.00361619	0.00139924	NA	NA	0.410946	0.0195513	0.244438	0.0352686	0.203452	0.0346479	NA	NA
PRR14	7.3855e-05	0.00244258	3.96351	Small_Intestine_Terminal_Ileum	7.27414e-05	0.00536979	3.96714	Brain_Hippocampus	7.27414e-05	0.00572096	-3.96714	NA	NA	NA	1	1	1	0	3	-2.16205	-3.18675	2.90984	-3.19481	-2.90984	3.19481	NA	NA	0.030614	0.0014388	0.00361619	0.00139924	0.00361619	0.00139924	NA	NA	0.410946	0.0195513	0.244438	0.0352686	0.233315	0.0364506	NA	NA
PRR14	7.3855e-05	0.00244258	3.96351	Small_Intestine_Terminal_Ileum	7.27414e-05	0.00536979	3.96714	Brain_Hypothalamus	7.27414e-05	0.00514085	-3.96714	NA	NA	NA	1	1	1	0	3	-2.16205	-3.18675	2.90984	-3.19481	-2.90984	3.19481	NA	NA	0.030614	0.0014388	0.00361619	0.00139924	0.00361619	0.00139924	NA	NA	0.410946	0.0195513	0.244438	0.0352686	0.225499	0.0366809	NA	NA
PRR14	7.3855e-05	0.00244258	3.96351	Small_Intestine_Terminal_Ileum	7.27414e-05	0.00536979	3.96714	Brain_Nucleus_accumbens_basal_ganglia	7.27414e-05	0.00513029	-3.96714	NA	NA	NA	1	1	1	0	3	-2.16205	-3.18675	2.90984	-3.19481	-2.90984	3.19481	NA	NA	0.030614	0.0014388	0.00361619	0.00139924	0.00361619	0.00139924	NA	NA	0.410946	0.0195513	0.244438	0.0352686	0.210453	0.0363902	NA	NA
PRR14	7.3855e-05	0.00244258	3.96351	Small_Intestine_Terminal_Ileum	7.27414e-05	0.00536979	3.96714	Brain_Putamen_basal_ganglia	7.27414e-05	0.00511489	-3.96714	NA	NA	NA	1	1	1	0	3	-2.16205	-3.18675	2.90984	-3.19481	-2.90984	3.19481	NA	NA	0.030614	0.0014388	0.00361619	0.00139924	0.00361619	0.00139924	NA	NA	0.410946	0.0195513	0.244438	0.0352686	0.218605	0.0355241	NA	NA
PRR14	7.3855e-05	0.00244258	3.96351	Small_Intestine_Terminal_Ileum	7.27414e-05	0.00536979	3.96714	Brain_Spinal_cord_cervical_c-1	7.27414e-05	0.00541939	3.96714	NA	NA	NA	1	1	1	0	3	-2.16205	-3.18675	2.90984	-3.19481	2.90984	-3.19481	NA	NA	0.030614	0.0014388	0.00361619	0.00139924	0.00361619	0.00139924	NA	NA	0.410946	0.0195513	0.244438	0.0352686	0.215557	0.0371604	NA	NA
PRR14	7.3855e-05	0.00244258	3.96351	Small_Intestine_Terminal_Ileum	7.27414e-05	0.00536979	3.96714	Brain_Substantia_nigra	7.27414e-05	0.00599255	-3.96714	NA	NA	NA	1	1	1	0	3	-2.16205	-3.18675	2.90984	-3.19481	-2.90984	3.19481	NA	NA	0.030614	0.0014388	0.00361619	0.00139924	0.00361619	0.00139924	NA	NA	0.410946	0.0195513	0.244438	0.0352686	0.228784	0.0391723	NA	NA
PRR14	7.3855e-05	0.00244258	3.96351	Small_Intestine_Terminal_Ileum	7.27414e-05	0.00536979	3.96714	Breast_Mammary_Tissue	7.27414e-05	0.00448755	-3.96714	NA	NA	NA	1	1	1	0	3	-2.16205	-3.18675	2.90984	-3.19481	-2.90984	3.19481	NA	NA	0.030614	0.0014388	0.00361619	0.00139924	0.00361619	0.00139924	NA	NA	0.410946	0.0195513	0.244438	0.0352686	0.206188	0.0329462	NA	NA
PRR14	7.3855e-05	0.00244258	3.96351	Small_Intestine_Terminal_Ileum	7.27414e-05	0.00536979	3.96714	Cells_Cultured_fibroblasts	7.27414e-05	0.00434042	-3.96714	NA	NA	NA	1	1	1	0	3	-2.16205	-3.18675	2.90984	-3.19481	-2.90984	3.19481	NA	NA	0.030614	0.0014388	0.00361619	0.00139924	0.00361619	0.00139924	NA	NA	0.410946	0.0195513	0.244438	0.0352686	0.215272	0.0319216	NA	NA
PRR14	7.3855e-05	0.00244258	3.96351	Small_Intestine_Terminal_Ileum	7.27414e-05	0.00536979	3.96714	Cells_EBV-transformed_lymphocytes	7.27414e-05	0.00408706	3.96714	NA	NA	NA	1	1	1	0	3	-2.16205	-3.18675	2.90984	-3.19481	2.90984	-3.19481	NA	NA	0.030614	0.0014388	0.00361619	0.00139924	0.00361619	0.00139924	NA	NA	0.410946	0.0195513	0.244438	0.0352686	0.197149	0.0296336	NA	NA
PRR14	7.3855e-05	0.00244258	3.96351	Small_Intestine_Terminal_Ileum	7.27414e-05	0.00536979	3.96714	Colon_Sigmoid	7.27414e-05	0.00431658	-3.96714	NA	NA	NA	1	1	1	0	3	-2.16205	-3.18675	2.90984	-3.19481	-2.90984	3.19481	NA	NA	0.030614	0.0014388	0.00361619	0.00139924	0.00361619	0.00139924	NA	NA	0.410946	0.0195513	0.244438	0.0352686	0.21735	0.0321237	NA	NA
PRR14	7.3855e-05	0.00244258	3.96351	Small_Intestine_Terminal_Ileum	7.27414e-05	0.00536979	3.96714	Colon_Transverse	7.27414e-05	0.0047797	-3.96714	NA	NA	NA	1	1	1	0	3	-2.16205	-3.18675	2.90984	-3.19481	-2.90984	3.19481	NA	NA	0.030614	0.0014388	0.00361619	0.00139924	0.00361619	0.00139924	NA	NA	0.410946	0.0195513	0.244438	0.0352686	0.19642	0.0330926	NA	NA
PRR14	7.3855e-05	0.00244258	3.96351	Small_Intestine_Terminal_Ileum	7.27414e-05	0.00536979	3.96714	Esophagus_Gastroesophageal_Junction	7.28007e-05	0.0045429	-3.96694	NA	NA	NA	1	1	1	0	3	-2.16205	-3.18675	2.90984	-3.19481	-2.88112	3.22788	NA	NA	0.030614	0.0014388	0.00361619	0.00139924	0.00396265	0.00124713	NA	NA	0.410946	0.0195513	0.244438	0.0352686	0.212942	0.0295195	NA	NA
PRR14	7.3855e-05	0.00244258	3.96351	Small_Intestine_Terminal_Ileum	7.27414e-05	0.00536979	3.96714	Esophagus_Mucosa	7.27414e-05	0.00472615	-3.96714	NA	NA	NA	1	1	1	0	3	-2.16205	-3.18675	2.90984	-3.19481	-2.90984	3.19481	NA	NA	0.030614	0.0014388	0.00361619	0.00139924	0.00361619	0.00139924	NA	NA	0.410946	0.0195513	0.244438	0.0352686	0.190483	0.031532	NA	NA
PRR14	7.3855e-05	0.00244258	3.96351	Small_Intestine_Terminal_Ileum	7.27414e-05	0.00536979	3.96714	Esophagus_Muscularis	7.27414e-05	0.00459852	-3.96714	NA	NA	NA	1	1	1	0	3	-2.16205	-3.18675	2.90984	-3.19481	-2.90984	3.19481	NA	NA	0.030614	0.0014388	0.00361619	0.00139924	0.00361619	0.00139924	NA	NA	0.410946	0.0195513	0.244438	0.0352686	0.200095	0.0326561	NA	NA
PRR14	7.3855e-05	0.00244258	3.96351	Small_Intestine_Terminal_Ileum	7.27414e-05	0.00536979	3.96714	Heart_Atrial_Appendage	7.27414e-05	0.00506076	-3.96714	NA	NA	NA	1	1	1	0	3	-2.16205	-3.18675	2.90984	-3.19481	-2.90984	3.19481	NA	NA	0.030614	0.0014388	0.00361619	0.00139924	0.00361619	0.00139924	NA	NA	0.410946	0.0195513	0.244438	0.0352686	0.19994	0.0338631	NA	NA
PRR14	7.3855e-05	0.00244258	3.96351	Small_Intestine_Terminal_Ileum	7.27414e-05	0.00536979	3.96714	Heart_Left_Ventricle	7.27414e-05	0.0050733	-3.96714	NA	NA	NA	1	1	1	0	3	-2.16205	-3.18675	2.90984	-3.19481	-2.90984	3.19481	NA	NA	0.030614	0.0014388	0.00361619	0.00139924	0.00361619	0.00139924	NA	NA	0.410946	0.0195513	0.244438	0.0352686	0.201806	0.0355284	NA	NA
PRR14	7.3855e-05	0.00244258	3.96351	Small_Intestine_Terminal_Ileum	7.27414e-05	0.00536979	3.96714	Kidney_Cortex	7.27414e-05	0.00546351	-3.96714	NA	NA	NA	1	1	1	0	3	-2.16205	-3.18675	2.90984	-3.19481	-2.90984	3.19481	NA	NA	0.030614	0.0014388	0.00361619	0.00139924	0.00361619	0.00139924	NA	NA	0.410946	0.0195513	0.244438	0.0352686	0.202279	0.0378982	NA	NA
PRR14	7.3855e-05	0.00244258	3.96351	Small_Intestine_Terminal_Ileum	7.27414e-05	0.00536979	3.96714	Liver	7.27414e-05	0.00500946	-3.96714	NA	NA	NA	1	1	1	0	3	-2.16205	-3.18675	2.90984	-3.19481	-2.90984	3.19481	NA	NA	0.030614	0.0014388	0.00361619	0.00139924	0.00361619	0.00139924	NA	NA	0.410946	0.0195513	0.244438	0.0352686	0.189784	0.034766	NA	NA
PRR14	7.3855e-05	0.00244258	3.96351	Small_Intestine_Terminal_Ileum	7.27414e-05	0.00536979	3.96714	Lung	7.27414e-05	0.00438031	-3.96714	NA	NA	NA	1	1	1	0	3	-2.16205	-3.18675	2.90984	-3.19481	-2.90984	3.19481	NA	NA	0.030614	0.0014388	0.00361619	0.00139924	0.00361619	0.00139924	NA	NA	0.410946	0.0195513	0.244438	0.0352686	0.19057	0.0325677	NA	NA
PRR14	7.3855e-05	0.00244258	3.96351	Small_Intestine_Terminal_Ileum	7.27414e-05	0.00536979	3.96714	Minor_Salivary_Gland	7.27414e-05	0.00450562	-3.96714	NA	NA	NA	1	1	1	0	3	-2.16205	-3.18675	2.90984	-3.19481	-2.90984	3.19481	NA	NA	0.030614	0.0014388	0.00361619	0.00139924	0.00361619	0.00139924	NA	NA	0.410946	0.0195513	0.244438	0.0352686	0.191691	0.0334	NA	NA
PRR14	7.3855e-05	0.00244258	3.96351	Small_Intestine_Terminal_Ileum	7.27414e-05	0.00536979	3.96714	Muscle_Skeletal	7.27414e-05	0.00463854	-3.96714	NA	NA	NA	1	1	1	0	3	-2.16205	-3.18675	2.90984	-3.19481	-2.90984	3.19481	NA	NA	0.030614	0.0014388	0.00361619	0.00139924	0.00361619	0.00139924	NA	NA	0.410946	0.0195513	0.244438	0.0352686	0.185535	0.032607	NA	NA
PRR14	7.3855e-05	0.00244258	3.96351	Small_Intestine_Terminal_Ileum	7.27414e-05	0.00536979	3.96714	Nerve_Tibial	7.27414e-05	0.00477952	-3.96714	NA	NA	NA	1	1	1	0	3	-2.16205	-3.18675	2.90984	-3.19481	-2.90984	3.19481	NA	NA	0.030614	0.0014388	0.00361619	0.00139924	0.00361619	0.00139924	NA	NA	0.410946	0.0195513	0.244438	0.0352686	0.207753	0.0333934	NA	NA
PRR14	7.3855e-05	0.00244258	3.96351	Small_Intestine_Terminal_Ileum	7.27414e-05	0.00536979	3.96714	Ovary	7.27414e-05	0.00456815	-3.96714	NA	NA	NA	1	1	1	0	3	-2.16205	-3.18675	2.90984	-3.19481	-2.90984	3.19481	NA	NA	0.030614	0.0014388	0.00361619	0.00139924	0.00361619	0.00139924	NA	NA	0.410946	0.0195513	0.244438	0.0352686	0.198337	0.0318997	NA	NA
PRR14	7.3855e-05	0.00244258	3.96351	Small_Intestine_Terminal_Ileum	7.27414e-05	0.00536979	3.96714	Pancreas	7.27414e-05	0.00497927	-3.96714	NA	NA	NA	1	1	1	0	3	-2.16205	-3.18675	2.90984	-3.19481	-2.90984	3.19481	NA	NA	0.030614	0.0014388	0.00361619	0.00139924	0.00361619	0.00139924	NA	NA	0.410946	0.0195513	0.244438	0.0352686	0.19949	0.032569	NA	NA
PRR14	7.3855e-05	0.00244258	3.96351	Small_Intestine_Terminal_Ileum	7.27414e-05	0.00536979	3.96714	Pituitary	7.27414e-05	0.00489043	-3.96714	NA	NA	NA	1	1	1	0	3	-2.16205	-3.18675	2.90984	-3.19481	-2.90984	3.19481	NA	NA	0.030614	0.0014388	0.00361619	0.00139924	0.00361619	0.00139924	NA	NA	0.410946	0.0195513	0.244438	0.0352686	0.216511	0.033991	NA	NA
PRR14	7.3855e-05	0.00244258	3.96351	Small_Intestine_Terminal_Ileum	7.27414e-05	0.00536979	3.96714	Prostate	7.27414e-05	0.00464032	-3.96714	NA	NA	NA	1	1	1	0	3	-2.16205	-3.18675	2.90984	-3.19481	-2.90984	3.19481	NA	NA	0.030614	0.0014388	0.00361619	0.00139924	0.00361619	0.00139924	NA	NA	0.410946	0.0195513	0.244438	0.0352686	0.206726	0.0334876	NA	NA
PRR14	7.3855e-05	0.00244258	3.96351	Small_Intestine_Terminal_Ileum	7.27414e-05	0.00536979	3.96714	Skin_Not_Sun_Exposed_Suprapubic	7.27414e-05	0.00486489	-3.96714	NA	NA	NA	1	1	1	0	3	-2.16205	-3.18675	2.90984	-3.19481	-2.90984	3.19481	NA	NA	0.030614	0.0014388	0.00361619	0.00139924	0.00361619	0.00139924	NA	NA	0.410946	0.0195513	0.244438	0.0352686	0.191308	0.0321528	NA	NA
PRR14	7.3855e-05	0.00244258	3.96351	Small_Intestine_Terminal_Ileum	7.27414e-05	0.00536979	3.96714	Skin_Sun_Exposed_Lower_leg	7.27414e-05	0.00451281	-3.96714	NA	NA	NA	1	1	1	0	3	-2.16205	-3.18675	2.90984	-3.19481	-2.90984	3.19481	NA	NA	0.030614	0.0014388	0.00361619	0.00139924	0.00361619	0.00139924	NA	NA	0.410946	0.0195513	0.244438	0.0352686	0.186531	0.0319637	NA	NA
PRR14	7.3855e-05	0.00244258	3.96351	Small_Intestine_Terminal_Ileum	7.27414e-05	0.00536979	3.96714	Small_Intestine_Terminal_Ileum	7.27414e-05	0.00463031	-3.96714	NA	NA	NA	1	1	1	0	3	-2.16205	-3.18675	2.90984	-3.19481	-2.90984	3.19481	NA	NA	0.030614	0.0014388	0.00361619	0.00139924	0.00361619	0.00139924	NA	NA	0.410946	0.0195513	0.244438	0.0352686	0.203952	0.0325066	NA	NA
PRR14	7.3855e-05	0.00244258	3.96351	Small_Intestine_Terminal_Ileum	7.27414e-05	0.00536979	3.96714	Spleen	7.27414e-05	0.00444529	-3.96714	NA	NA	NA	1	1	1	0	3	-2.16205	-3.18675	2.90984	-3.19481	-2.90984	3.19481	NA	NA	0.030614	0.0014388	0.00361619	0.00139924	0.00361619	0.00139924	NA	NA	0.410946	0.0195513	0.244438	0.0352686	0.199825	0.0311521	NA	NA
PRR14	7.3855e-05	0.00244258	3.96351	Small_Intestine_Terminal_Ileum	7.27414e-05	0.00536979	3.96714	Stomach	7.27414e-05	0.00470663	-3.96714	NA	NA	NA	1	1	1	0	3	-2.16205	-3.18675	2.90984	-3.19481	-2.90984	3.19481	NA	NA	0.030614	0.0014388	0.00361619	0.00139924	0.00361619	0.00139924	NA	NA	0.410946	0.0195513	0.244438	0.0352686	0.192823	0.034229	NA	NA
PRR14	7.3855e-05	0.00244258	3.96351	Small_Intestine_Terminal_Ileum	7.27414e-05	0.00536979	3.96714	Testis	7.27414e-05	0.00521093	-3.96714	NA	NA	NA	1	1	1	0	3	-2.16205	-3.18675	2.90984	-3.19481	-2.90984	3.19481	NA	NA	0.030614	0.0014388	0.00361619	0.00139924	0.00361619	0.00139924	NA	NA	0.410946	0.0195513	0.244438	0.0352686	0.239216	0.035229	NA	NA
PRR14	7.3855e-05	0.00244258	3.96351	Small_Intestine_Terminal_Ileum	7.27414e-05	0.00536979	3.96714	Thyroid	7.27414e-05	0.0044676	-3.96714	NA	NA	NA	1	1	1	0	3	-2.16205	-3.18675	2.90984	-3.19481	-2.90984	3.19481	NA	NA	0.030614	0.0014388	0.00361619	0.00139924	0.00361619	0.00139924	NA	NA	0.410946	0.0195513	0.244438	0.0352686	0.198695	0.0317892	NA	NA
PRR14	7.3855e-05	0.00244258	3.96351	Small_Intestine_Terminal_Ileum	7.27414e-05	0.00536979	3.96714	Uterus	7.27414e-05	0.00463626	-3.96714	NA	NA	NA	1	1	1	0	3	-2.16205	-3.18675	2.90984	-3.19481	-2.90984	3.19481	NA	NA	0.030614	0.0014388	0.00361619	0.00139924	0.00361619	0.00139924	NA	NA	0.410946	0.0195513	0.244438	0.0352686	0.20473	0.0327981	NA	NA
PRR14	7.3855e-05	0.00244258	3.96351	Small_Intestine_Terminal_Ileum	7.27414e-05	0.00536979	3.96714	Vagina	7.27414e-05	0.00473303	-3.96714	NA	NA	NA	1	1	1	0	3	-2.16205	-3.18675	2.90984	-3.19481	-2.90984	3.19481	NA	NA	0.030614	0.0014388	0.00361619	0.00139924	0.00361619	0.00139924	NA	NA	0.410946	0.0195513	0.244438	0.0352686	0.208806	0.0342154	NA	NA
PRR14	7.3855e-05	0.00244258	3.96351	Small_Intestine_Terminal_Ileum	7.27414e-05	0.00536979	3.96714	Whole_Blood	7.27414e-05	0.00406582	-3.96714	NA	NA	NA	1	1	1	0	3	-2.16205	-3.18675	2.90984	-3.19481	-2.90984	3.19481	NA	NA	0.030614	0.0014388	0.00361619	0.00139924	0.00361619	0.00139924	NA	NA	0.410946	0.0195513	0.244438	0.0352686	0.204131	0.0301738	NA	NA
PRR14	7.3855e-05	0.00244258	3.96351	Small_Intestine_Terminal_Ileum	7.27414e-05	0.00536979	3.96714	smultixcan	7.27414e-05	0.00426902	3.96714	NA	NA	NA	1	1	1	0	3	-2.16205	-3.18675	2.90984	-3.19481	2.90984	-3.19481	NA	NA	0.030614	0.0014388	0.00361619	0.00139924	0.00361619	0.00139924	NA	NA	0.410946	0.0195513	0.244438	0.0352686	0.201837	0.0310648	NA	NA
PRR14	7.3855e-05	0.00244258	3.96351	smultixcan	0.00018466	0.0050388	2.97158	Adipose_Subcutaneous	7.27414e-05	0.00464808	-3.96714	NA	NA	NA	1	1	1	0	3	-2.16205	-3.18675	2.1029	-2.30812	-2.90984	3.19481	NA	NA	0.030614	0.0014388	0.0040774	0.00761729	0.00361619	0.00139924	NA	NA	0.410946	0.0195513	0.161628	0.0632531	0.197817	0.0329582	NA	NA
PRR14	7.3855e-05	0.00244258	3.96351	smultixcan	0.00018466	0.0050388	2.97158	Adipose_Visceral_Omentum	7.27414e-05	0.00472766	-3.96714	NA	NA	NA	1	1	1	0	3	-2.16205	-3.18675	2.1029	-2.30812	-2.90984	3.19481	NA	NA	0.030614	0.0014388	0.0040774	0.00761729	0.00361619	0.00139924	NA	NA	0.410946	0.0195513	0.161628	0.0632531	0.209229	0.0329111	NA	NA
PRR14	7.3855e-05	0.00244258	3.96351	smultixcan	0.00018466	0.0050388	2.97158	Adrenal_Gland	7.27414e-05	0.00464447	-3.96714	NA	NA	NA	1	1	1	0	3	-2.16205	-3.18675	2.1029	-2.30812	-2.90984	3.19481	NA	NA	0.030614	0.0014388	0.0040774	0.00761729	0.00361619	0.00139924	NA	NA	0.410946	0.0195513	0.161628	0.0632531	0.209762	0.0311139	NA	NA
PRR14	7.3855e-05	0.00244258	3.96351	smultixcan	0.00018466	0.0050388	2.97158	Artery_Aorta	7.27414e-05	0.00432137	-3.96714	NA	NA	NA	1	1	1	0	3	-2.16205	-3.18675	2.1029	-2.30812	-2.90984	3.19481	NA	NA	0.030614	0.0014388	0.0040774	0.00761729	0.00361619	0.00139924	NA	NA	0.410946	0.0195513	0.161628	0.0632531	0.202025	0.031838	NA	NA
PRR14	7.3855e-05	0.00244258	3.96351	smultixcan	0.00018466	0.0050388	2.97158	Artery_Coronary	7.27414e-05	0.00468822	-3.96714	NA	NA	NA	1	1	1	0	3	-2.16205	-3.18675	2.1029	-2.30812	-2.90984	3.19481	NA	NA	0.030614	0.0014388	0.0040774	0.00761729	0.00361619	0.00139924	NA	NA	0.410946	0.0195513	0.161628	0.0632531	0.202425	0.034094	NA	NA
PRR14	7.3855e-05	0.00244258	3.96351	smultixcan	0.00018466	0.0050388	2.97158	Artery_Tibial	7.27414e-05	0.00446571	-3.96714	NA	NA	NA	1	1	1	0	3	-2.16205	-3.18675	2.1029	-2.30812	-2.90984	3.19481	NA	NA	0.030614	0.0014388	0.0040774	0.00761729	0.00361619	0.00139924	NA	NA	0.410946	0.0195513	0.161628	0.0632531	0.202822	0.0325683	NA	NA
PRR14	7.3855e-05	0.00244258	3.96351	smultixcan	0.00018466	0.0050388	2.97158	Brain_Amygdala	7.27414e-05	0.00548828	-3.96714	NA	NA	NA	1	1	1	0	3	-2.16205	-3.18675	2.1029	-2.30812	-2.90984	3.19481	NA	NA	0.030614	0.0014388	0.0040774	0.00761729	0.00361619	0.00139924	NA	NA	0.410946	0.0195513	0.161628	0.0632531	0.211309	0.0390295	NA	NA
PRR14	7.3855e-05	0.00244258	3.96351	smultixcan	0.00018466	0.0050388	2.97158	Brain_Anterior_cingulate_cortex_BA24	7.27414e-05	0.00507131	-3.96714	NA	NA	NA	1	1	1	0	3	-2.16205	-3.18675	2.1029	-2.30812	-2.90984	3.19481	NA	NA	0.030614	0.0014388	0.0040774	0.00761729	0.00361619	0.00139924	NA	NA	0.410946	0.0195513	0.161628	0.0632531	0.219684	0.0358885	NA	NA
PRR14	7.3855e-05	0.00244258	3.96351	smultixcan	0.00018466	0.0050388	2.97158	Brain_Caudate_basal_ganglia	7.27414e-05	0.00502068	-3.96714	NA	NA	NA	1	1	1	0	3	-2.16205	-3.18675	2.1029	-2.30812	-2.90984	3.19481	NA	NA	0.030614	0.0014388	0.0040774	0.00761729	0.00361619	0.00139924	NA	NA	0.410946	0.0195513	0.161628	0.0632531	0.213154	0.0367755	NA	NA
PRR14	7.3855e-05	0.00244258	3.96351	smultixcan	0.00018466	0.0050388	2.97158	Brain_Cerebellar_Hemisphere	7.27414e-05	0.0044319	3.96714	NA	NA	NA	1	1	1	0	3	-2.16205	-3.18675	2.1029	-2.30812	2.90984	-3.19481	NA	NA	0.030614	0.0014388	0.0040774	0.00761729	0.00361619	0.00139924	NA	NA	0.410946	0.0195513	0.161628	0.0632531	0.205076	0.0315776	NA	NA
PRR14	7.3855e-05	0.00244258	3.96351	smultixcan	0.00018466	0.0050388	2.97158	Brain_Cerebellum	7.27414e-05	0.00465525	-3.96714	NA	NA	NA	1	1	1	0	3	-2.16205	-3.18675	2.1029	-2.30812	-2.90984	3.19481	NA	NA	0.030614	0.0014388	0.0040774	0.00761729	0.00361619	0.00139924	NA	NA	0.410946	0.0195513	0.161628	0.0632531	0.209796	0.0323859	NA	NA
PRR14	7.3855e-05	0.00244258	3.96351	smultixcan	0.00018466	0.0050388	2.97158	Brain_Cortex	7.27414e-05	0.00482266	-3.96714	NA	NA	NA	1	1	1	0	3	-2.16205	-3.18675	2.1029	-2.30812	-2.90984	3.19481	NA	NA	0.030614	0.0014388	0.0040774	0.00761729	0.00361619	0.00139924	NA	NA	0.410946	0.0195513	0.161628	0.0632531	0.205933	0.0342331	NA	NA
PRR14	7.3855e-05	0.00244258	3.96351	smultixcan	0.00018466	0.0050388	2.97158	Brain_Frontal_Cortex_BA9	7.27414e-05	0.00510534	-3.96714	NA	NA	NA	1	1	1	0	3	-2.16205	-3.18675	2.1029	-2.30812	-2.90984	3.19481	NA	NA	0.030614	0.0014388	0.0040774	0.00761729	0.00361619	0.00139924	NA	NA	0.410946	0.0195513	0.161628	0.0632531	0.203452	0.0346479	NA	NA
PRR14	7.3855e-05	0.00244258	3.96351	smultixcan	0.00018466	0.0050388	2.97158	Brain_Hippocampus	7.27414e-05	0.00572096	-3.96714	NA	NA	NA	1	1	1	0	3	-2.16205	-3.18675	2.1029	-2.30812	-2.90984	3.19481	NA	NA	0.030614	0.0014388	0.0040774	0.00761729	0.00361619	0.00139924	NA	NA	0.410946	0.0195513	0.161628	0.0632531	0.233315	0.0364506	NA	NA
PRR14	7.3855e-05	0.00244258	3.96351	smultixcan	0.00018466	0.0050388	2.97158	Brain_Hypothalamus	7.27414e-05	0.00514085	-3.96714	NA	NA	NA	1	1	1	0	3	-2.16205	-3.18675	2.1029	-2.30812	-2.90984	3.19481	NA	NA	0.030614	0.0014388	0.0040774	0.00761729	0.00361619	0.00139924	NA	NA	0.410946	0.0195513	0.161628	0.0632531	0.225499	0.0366809	NA	NA
PRR14	7.3855e-05	0.00244258	3.96351	smultixcan	0.00018466	0.0050388	2.97158	Brain_Nucleus_accumbens_basal_ganglia	7.27414e-05	0.00513029	-3.96714	NA	NA	NA	1	1	1	0	3	-2.16205	-3.18675	2.1029	-2.30812	-2.90984	3.19481	NA	NA	0.030614	0.0014388	0.0040774	0.00761729	0.00361619	0.00139924	NA	NA	0.410946	0.0195513	0.161628	0.0632531	0.210453	0.0363902	NA	NA
PRR14	7.3855e-05	0.00244258	3.96351	smultixcan	0.00018466	0.0050388	2.97158	Brain_Putamen_basal_ganglia	7.27414e-05	0.00511489	-3.96714	NA	NA	NA	1	1	1	0	3	-2.16205	-3.18675	2.1029	-2.30812	-2.90984	3.19481	NA	NA	0.030614	0.0014388	0.0040774	0.00761729	0.00361619	0.00139924	NA	NA	0.410946	0.0195513	0.161628	0.0632531	0.218605	0.0355241	NA	NA
PRR14	7.3855e-05	0.00244258	3.96351	smultixcan	0.00018466	0.0050388	2.97158	Brain_Spinal_cord_cervical_c-1	7.27414e-05	0.00541939	3.96714	NA	NA	NA	1	1	1	0	3	-2.16205	-3.18675	2.1029	-2.30812	2.90984	-3.19481	NA	NA	0.030614	0.0014388	0.0040774	0.00761729	0.00361619	0.00139924	NA	NA	0.410946	0.0195513	0.161628	0.0632531	0.215557	0.0371604	NA	NA
PRR14	7.3855e-05	0.00244258	3.96351	smultixcan	0.00018466	0.0050388	2.97158	Brain_Substantia_nigra	7.27414e-05	0.00599255	-3.96714	NA	NA	NA	1	1	1	0	3	-2.16205	-3.18675	2.1029	-2.30812	-2.90984	3.19481	NA	NA	0.030614	0.0014388	0.0040774	0.00761729	0.00361619	0.00139924	NA	NA	0.410946	0.0195513	0.161628	0.0632531	0.228784	0.0391723	NA	NA
PRR14	7.3855e-05	0.00244258	3.96351	smultixcan	0.00018466	0.0050388	2.97158	Breast_Mammary_Tissue	7.27414e-05	0.00448755	-3.96714	NA	NA	NA	1	1	1	0	3	-2.16205	-3.18675	2.1029	-2.30812	-2.90984	3.19481	NA	NA	0.030614	0.0014388	0.0040774	0.00761729	0.00361619	0.00139924	NA	NA	0.410946	0.0195513	0.161628	0.0632531	0.206188	0.0329462	NA	NA
PRR14	7.3855e-05	0.00244258	3.96351	smultixcan	0.00018466	0.0050388	2.97158	Cells_Cultured_fibroblasts	7.27414e-05	0.00434042	-3.96714	NA	NA	NA	1	1	1	0	3	-2.16205	-3.18675	2.1029	-2.30812	-2.90984	3.19481	NA	NA	0.030614	0.0014388	0.0040774	0.00761729	0.00361619	0.00139924	NA	NA	0.410946	0.0195513	0.161628	0.0632531	0.215272	0.0319216	NA	NA
PRR14	7.3855e-05	0.00244258	3.96351	smultixcan	0.00018466	0.0050388	2.97158	Cells_EBV-transformed_lymphocytes	7.27414e-05	0.00408706	3.96714	NA	NA	NA	1	1	1	0	3	-2.16205	-3.18675	2.1029	-2.30812	2.90984	-3.19481	NA	NA	0.030614	0.0014388	0.0040774	0.00761729	0.00361619	0.00139924	NA	NA	0.410946	0.0195513	0.161628	0.0632531	0.197149	0.0296336	NA	NA
PRR14	7.3855e-05	0.00244258	3.96351	smultixcan	0.00018466	0.0050388	2.97158	Colon_Sigmoid	7.27414e-05	0.00431658	-3.96714	NA	NA	NA	1	1	1	0	3	-2.16205	-3.18675	2.1029	-2.30812	-2.90984	3.19481	NA	NA	0.030614	0.0014388	0.0040774	0.00761729	0.00361619	0.00139924	NA	NA	0.410946	0.0195513	0.161628	0.0632531	0.21735	0.0321237	NA	NA
PRR14	7.3855e-05	0.00244258	3.96351	smultixcan	0.00018466	0.0050388	2.97158	Colon_Transverse	7.27414e-05	0.0047797	-3.96714	NA	NA	NA	1	1	1	0	3	-2.16205	-3.18675	2.1029	-2.30812	-2.90984	3.19481	NA	NA	0.030614	0.0014388	0.0040774	0.00761729	0.00361619	0.00139924	NA	NA	0.410946	0.0195513	0.161628	0.0632531	0.19642	0.0330926	NA	NA
PRR14	7.3855e-05	0.00244258	3.96351	smultixcan	0.00018466	0.0050388	2.97158	Esophagus_Gastroesophageal_Junction	7.28007e-05	0.0045429	-3.96694	NA	NA	NA	1	1	1	0	3	-2.16205	-3.18675	2.1029	-2.30812	-2.88112	3.22788	NA	NA	0.030614	0.0014388	0.0040774	0.00761729	0.00396265	0.00124713	NA	NA	0.410946	0.0195513	0.161628	0.0632531	0.212942	0.0295195	NA	NA
PRR14	7.3855e-05	0.00244258	3.96351	smultixcan	0.00018466	0.0050388	2.97158	Esophagus_Mucosa	7.27414e-05	0.00472615	-3.96714	NA	NA	NA	1	1	1	0	3	-2.16205	-3.18675	2.1029	-2.30812	-2.90984	3.19481	NA	NA	0.030614	0.0014388	0.0040774	0.00761729	0.00361619	0.00139924	NA	NA	0.410946	0.0195513	0.161628	0.0632531	0.190483	0.031532	NA	NA
PRR14	7.3855e-05	0.00244258	3.96351	smultixcan	0.00018466	0.0050388	2.97158	Esophagus_Muscularis	7.27414e-05	0.00459852	-3.96714	NA	NA	NA	1	1	1	0	3	-2.16205	-3.18675	2.1029	-2.30812	-2.90984	3.19481	NA	NA	0.030614	0.0014388	0.0040774	0.00761729	0.00361619	0.00139924	NA	NA	0.410946	0.0195513	0.161628	0.0632531	0.200095	0.0326561	NA	NA
PRR14	7.3855e-05	0.00244258	3.96351	smultixcan	0.00018466	0.0050388	2.97158	Heart_Atrial_Appendage	7.27414e-05	0.00506076	-3.96714	NA	NA	NA	1	1	1	0	3	-2.16205	-3.18675	2.1029	-2.30812	-2.90984	3.19481	NA	NA	0.030614	0.0014388	0.0040774	0.00761729	0.00361619	0.00139924	NA	NA	0.410946	0.0195513	0.161628	0.0632531	0.19994	0.0338631	NA	NA
PRR14	7.3855e-05	0.00244258	3.96351	smultixcan	0.00018466	0.0050388	2.97158	Heart_Left_Ventricle	7.27414e-05	0.0050733	-3.96714	NA	NA	NA	1	1	1	0	3	-2.16205	-3.18675	2.1029	-2.30812	-2.90984	3.19481	NA	NA	0.030614	0.0014388	0.0040774	0.00761729	0.00361619	0.00139924	NA	NA	0.410946	0.0195513	0.161628	0.0632531	0.201806	0.0355284	NA	NA
PRR14	7.3855e-05	0.00244258	3.96351	smultixcan	0.00018466	0.0050388	2.97158	Kidney_Cortex	7.27414e-05	0.00546351	-3.96714	NA	NA	NA	1	1	1	0	3	-2.16205	-3.18675	2.1029	-2.30812	-2.90984	3.19481	NA	NA	0.030614	0.0014388	0.0040774	0.00761729	0.00361619	0.00139924	NA	NA	0.410946	0.0195513	0.161628	0.0632531	0.202279	0.0378982	NA	NA
PRR14	7.3855e-05	0.00244258	3.96351	smultixcan	0.00018466	0.0050388	2.97158	Liver	7.27414e-05	0.00500946	-3.96714	NA	NA	NA	1	1	1	0	3	-2.16205	-3.18675	2.1029	-2.30812	-2.90984	3.19481	NA	NA	0.030614	0.0014388	0.0040774	0.00761729	0.00361619	0.00139924	NA	NA	0.410946	0.0195513	0.161628	0.0632531	0.189784	0.034766	NA	NA
PRR14	7.3855e-05	0.00244258	3.96351	smultixcan	0.00018466	0.0050388	2.97158	Lung	7.27414e-05	0.00438031	-3.96714	NA	NA	NA	1	1	1	0	3	-2.16205	-3.18675	2.1029	-2.30812	-2.90984	3.19481	NA	NA	0.030614	0.0014388	0.0040774	0.00761729	0.00361619	0.00139924	NA	NA	0.410946	0.0195513	0.161628	0.0632531	0.19057	0.0325677	NA	NA
PRR14	7.3855e-05	0.00244258	3.96351	smultixcan	0.00018466	0.0050388	2.97158	Minor_Salivary_Gland	7.27414e-05	0.00450562	-3.96714	NA	NA	NA	1	1	1	0	3	-2.16205	-3.18675	2.1029	-2.30812	-2.90984	3.19481	NA	NA	0.030614	0.0014388	0.0040774	0.00761729	0.00361619	0.00139924	NA	NA	0.410946	0.0195513	0.161628	0.0632531	0.191691	0.0334	NA	NA
PRR14	7.3855e-05	0.00244258	3.96351	smultixcan	0.00018466	0.0050388	2.97158	Muscle_Skeletal	7.27414e-05	0.00463854	-3.96714	NA	NA	NA	1	1	1	0	3	-2.16205	-3.18675	2.1029	-2.30812	-2.90984	3.19481	NA	NA	0.030614	0.0014388	0.0040774	0.00761729	0.00361619	0.00139924	NA	NA	0.410946	0.0195513	0.161628	0.0632531	0.185535	0.032607	NA	NA
PRR14	7.3855e-05	0.00244258	3.96351	smultixcan	0.00018466	0.0050388	2.97158	Nerve_Tibial	7.27414e-05	0.00477952	-3.96714	NA	NA	NA	1	1	1	0	3	-2.16205	-3.18675	2.1029	-2.30812	-2.90984	3.19481	NA	NA	0.030614	0.0014388	0.0040774	0.00761729	0.00361619	0.00139924	NA	NA	0.410946	0.0195513	0.161628	0.0632531	0.207753	0.0333934	NA	NA
PRR14	7.3855e-05	0.00244258	3.96351	smultixcan	0.00018466	0.0050388	2.97158	Ovary	7.27414e-05	0.00456815	-3.96714	NA	NA	NA	1	1	1	0	3	-2.16205	-3.18675	2.1029	-2.30812	-2.90984	3.19481	NA	NA	0.030614	0.0014388	0.0040774	0.00761729	0.00361619	0.00139924	NA	NA	0.410946	0.0195513	0.161628	0.0632531	0.198337	0.0318997	NA	NA
PRR14	7.3855e-05	0.00244258	3.96351	smultixcan	0.00018466	0.0050388	2.97158	Pancreas	7.27414e-05	0.00497927	-3.96714	NA	NA	NA	1	1	1	0	3	-2.16205	-3.18675	2.1029	-2.30812	-2.90984	3.19481	NA	NA	0.030614	0.0014388	0.0040774	0.00761729	0.00361619	0.00139924	NA	NA	0.410946	0.0195513	0.161628	0.0632531	0.19949	0.032569	NA	NA
PRR14	7.3855e-05	0.00244258	3.96351	smultixcan	0.00018466	0.0050388	2.97158	Pituitary	7.27414e-05	0.00489043	-3.96714	NA	NA	NA	1	1	1	0	3	-2.16205	-3.18675	2.1029	-2.30812	-2.90984	3.19481	NA	NA	0.030614	0.0014388	0.0040774	0.00761729	0.00361619	0.00139924	NA	NA	0.410946	0.0195513	0.161628	0.0632531	0.216511	0.033991	NA	NA
PRR14	7.3855e-05	0.00244258	3.96351	smultixcan	0.00018466	0.0050388	2.97158	Prostate	7.27414e-05	0.00464032	-3.96714	NA	NA	NA	1	1	1	0	3	-2.16205	-3.18675	2.1029	-2.30812	-2.90984	3.19481	NA	NA	0.030614	0.0014388	0.0040774	0.00761729	0.00361619	0.00139924	NA	NA	0.410946	0.0195513	0.161628	0.0632531	0.206726	0.0334876	NA	NA
PRR14	7.3855e-05	0.00244258	3.96351	smultixcan	0.00018466	0.0050388	2.97158	Skin_Not_Sun_Exposed_Suprapubic	7.27414e-05	0.00486489	-3.96714	NA	NA	NA	1	1	1	0	3	-2.16205	-3.18675	2.1029	-2.30812	-2.90984	3.19481	NA	NA	0.030614	0.0014388	0.0040774	0.00761729	0.00361619	0.00139924	NA	NA	0.410946	0.0195513	0.161628	0.0632531	0.191308	0.0321528	NA	NA
PRR14	7.3855e-05	0.00244258	3.96351	smultixcan	0.00018466	0.0050388	2.97158	Skin_Sun_Exposed_Lower_leg	7.27414e-05	0.00451281	-3.96714	NA	NA	NA	1	1	1	0	3	-2.16205	-3.18675	2.1029	-2.30812	-2.90984	3.19481	NA	NA	0.030614	0.0014388	0.0040774	0.00761729	0.00361619	0.00139924	NA	NA	0.410946	0.0195513	0.161628	0.0632531	0.186531	0.0319637	NA	NA
PRR14	7.3855e-05	0.00244258	3.96351	smultixcan	0.00018466	0.0050388	2.97158	Small_Intestine_Terminal_Ileum	7.27414e-05	0.00463031	-3.96714	NA	NA	NA	1	1	1	0	3	-2.16205	-3.18675	2.1029	-2.30812	-2.90984	3.19481	NA	NA	0.030614	0.0014388	0.0040774	0.00761729	0.00361619	0.00139924	NA	NA	0.410946	0.0195513	0.161628	0.0632531	0.203952	0.0325066	NA	NA
PRR14	7.3855e-05	0.00244258	3.96351	smultixcan	0.00018466	0.0050388	2.97158	Spleen	7.27414e-05	0.00444529	-3.96714	NA	NA	NA	1	1	1	0	3	-2.16205	-3.18675	2.1029	-2.30812	-2.90984	3.19481	NA	NA	0.030614	0.0014388	0.0040774	0.00761729	0.00361619	0.00139924	NA	NA	0.410946	0.0195513	0.161628	0.0632531	0.199825	0.0311521	NA	NA
PRR14	7.3855e-05	0.00244258	3.96351	smultixcan	0.00018466	0.0050388	2.97158	Stomach	7.27414e-05	0.00470663	-3.96714	NA	NA	NA	1	1	1	0	3	-2.16205	-3.18675	2.1029	-2.30812	-2.90984	3.19481	NA	NA	0.030614	0.0014388	0.0040774	0.00761729	0.00361619	0.00139924	NA	NA	0.410946	0.0195513	0.161628	0.0632531	0.192823	0.034229	NA	NA
PRR14	7.3855e-05	0.00244258	3.96351	smultixcan	0.00018466	0.0050388	2.97158	Testis	7.27414e-05	0.00521093	-3.96714	NA	NA	NA	1	1	1	0	3	-2.16205	-3.18675	2.1029	-2.30812	-2.90984	3.19481	NA	NA	0.030614	0.0014388	0.0040774	0.00761729	0.00361619	0.00139924	NA	NA	0.410946	0.0195513	0.161628	0.0632531	0.239216	0.035229	NA	NA
PRR14	7.3855e-05	0.00244258	3.96351	smultixcan	0.00018466	0.0050388	2.97158	Thyroid	7.27414e-05	0.0044676	-3.96714	NA	NA	NA	1	1	1	0	3	-2.16205	-3.18675	2.1029	-2.30812	-2.90984	3.19481	NA	NA	0.030614	0.0014388	0.0040774	0.00761729	0.00361619	0.00139924	NA	NA	0.410946	0.0195513	0.161628	0.0632531	0.198695	0.0317892	NA	NA
PRR14	7.3855e-05	0.00244258	3.96351	smultixcan	0.00018466	0.0050388	2.97158	Uterus	7.27414e-05	0.00463626	-3.96714	NA	NA	NA	1	1	1	0	3	-2.16205	-3.18675	2.1029	-2.30812	-2.90984	3.19481	NA	NA	0.030614	0.0014388	0.0040774	0.00761729	0.00361619	0.00139924	NA	NA	0.410946	0.0195513	0.161628	0.0632531	0.20473	0.0327981	NA	NA
PRR14	7.3855e-05	0.00244258	3.96351	smultixcan	0.00018466	0.0050388	2.97158	Vagina	7.27414e-05	0.00473303	-3.96714	NA	NA	NA	1	1	1	0	3	-2.16205	-3.18675	2.1029	-2.30812	-2.90984	3.19481	NA	NA	0.030614	0.0014388	0.0040774	0.00761729	0.00361619	0.00139924	NA	NA	0.410946	0.0195513	0.161628	0.0632531	0.208806	0.0342154	NA	NA
PRR14	7.3855e-05	0.00244258	3.96351	smultixcan	0.00018466	0.0050388	2.97158	Whole_Blood	7.27414e-05	0.00406582	-3.96714	NA	NA	NA	1	1	1	0	3	-2.16205	-3.18675	2.1029	-2.30812	-2.90984	3.19481	NA	NA	0.030614	0.0014388	0.0040774	0.00761729	0.00361619	0.00139924	NA	NA	0.410946	0.0195513	0.161628	0.0632531	0.204131	0.0301738	NA	NA
PRR14	7.3855e-05	0.00244258	3.96351	smultixcan	0.00018466	0.0050388	2.97158	smultixcan	7.27414e-05	0.00426902	3.96714	NA	NA	NA	1	1	1	0	3	-2.16205	-3.18675	2.1029	-2.30812	2.90984	-3.19481	NA	NA	0.030614	0.0014388	0.0040774	0.00761729	0.00361619	0.00139924	NA	NA	0.410946	0.0195513	0.161628	0.0632531	0.201837	0.0310648	NA	NA
NCOA1	7.4702e-05	0.00246223	-3.96079	Adrenal_Gland	7.10103e-07	0.000118962	4.95858	Artery_Aorta	1.99792e-07	3.3253e-05	-5.19953	NA	NA	NA	1	1	1	0	3	0.281666	-4.1697	0.611707	-4.95522	-0.390023	5.37404	NA	NA	0.7782	3.05e-05	0.540731	7.22477e-07	0.69652	7.69901e-08	NA	NA	0.907681	0.00106779	0.938722	9.88689e-05	0.960286	1.06124e-05	NA	NA
NCOA1	7.4702e-05	0.00246223	-3.96079	Adrenal_Gland	7.10103e-07	0.000118962	4.95858	Brain_Anterior_cingulate_cortex_BA24	1.22356e-07	2.66094e-05	5.28994	NA	NA	NA	1	1	1	0	3	0.281666	-4.1697	0.611707	-4.95522	0.118712	-5.52467	NA	NA	0.7782	3.05e-05	0.540731	7.22477e-07	0.905503	3.30106e-08	NA	NA	0.907681	0.00106779	0.938722	9.88689e-05	0.986385	5.92672e-06	NA	NA
NCOA1	7.4702e-05	0.00246223	-3.96079	Adrenal_Gland	7.10103e-07	0.000118962	4.95858	Brain_Cerebellar_Hemisphere	1.22356e-07	2.29668e-05	5.28994	NA	NA	NA	1	1	1	0	3	0.281666	-4.1697	0.611707	-4.95522	0.118712	-5.52467	NA	NA	0.7782	3.05e-05	0.540731	7.22477e-07	0.905503	3.30106e-08	NA	NA	0.907681	0.00106779	0.938722	9.88689e-05	0.986324	5.15147e-06	NA	NA
NCOA1	7.4702e-05	0.00246223	-3.96079	Adrenal_Gland	7.10103e-07	0.000118962	4.95858	Brain_Cerebellum	1.99792e-07	3.6078e-05	-5.19953	NA	NA	NA	1	1	1	0	3	0.281666	-4.1697	0.611707	-4.95522	-0.390023	5.37404	NA	NA	0.7782	3.05e-05	0.540731	7.22477e-07	0.69652	7.69901e-08	NA	NA	0.907681	0.00106779	0.938722	9.88689e-05	0.961878	1.08163e-05	NA	NA
NCOA1	7.4702e-05	0.00246223	-3.96079	Adrenal_Gland	7.10103e-07	0.000118962	4.95858	Brain_Hippocampus	1.22356e-07	3.47408e-05	5.28994	NA	NA	NA	1	1	1	0	3	0.281666	-4.1697	0.611707	-4.95522	0.118712	-5.52467	NA	NA	0.7782	3.05e-05	0.540731	7.22477e-07	0.905503	3.30106e-08	NA	NA	0.907681	0.00106779	0.938722	9.88689e-05	0.990515	7.38639e-06	NA	NA
NCOA1	7.4702e-05	0.00246223	-3.96079	Adrenal_Gland	7.10103e-07	0.000118962	4.95858	Breast_Mammary_Tissue	1.22356e-07	2.24879e-05	-5.28994	NA	NA	NA	1	1	1	0	3	0.281666	-4.1697	0.611707	-4.95522	-0.118712	5.52467	NA	NA	0.7782	3.05e-05	0.540731	7.22477e-07	0.905503	3.30106e-08	NA	NA	0.907681	0.00106779	0.938722	9.88689e-05	0.99022	5.17137e-06	NA	NA
NCOA1	7.4702e-05	0.00246223	-3.96079	Adrenal_Gland	7.10103e-07	0.000118962	4.95858	Cells_EBV-transformed_lymphocytes	1.22356e-07	2.13304e-05	5.28994	NA	NA	NA	1	1	1	0	3	0.281666	-4.1697	0.611707	-4.95522	0.118712	-5.52467	NA	NA	0.7782	3.05e-05	0.540731	7.22477e-07	0.905503	3.30106e-08	NA	NA	0.907681	0.00106779	0.938722	9.88689e-05	0.984748	4.68574e-06	NA	NA
NCOA1	7.4702e-05	0.00246223	-3.96079	Adrenal_Gland	7.10103e-07	0.000118962	4.95858	Colon_Transverse	1.22356e-07	2.41807e-05	-5.28994	NA	NA	NA	1	1	1	0	3	0.281666	-4.1697	0.611707	-4.95522	-0.118712	5.52467	NA	NA	0.7782	3.05e-05	0.540731	7.22477e-07	0.905503	3.30106e-08	NA	NA	0.907681	0.00106779	0.938722	9.88689e-05	0.989906	5.58292e-06	NA	NA
NCOA1	7.4702e-05	0.00246223	-3.96079	Adrenal_Gland	7.10103e-07	0.000118962	4.95858	Esophagus_Mucosa	1.22356e-07	2.60888e-05	-5.28994	NA	NA	NA	1	1	1	0	3	0.281666	-4.1697	0.611707	-4.95522	-0.118712	5.52467	NA	NA	0.7782	3.05e-05	0.540731	7.22477e-07	0.905503	3.30106e-08	NA	NA	0.907681	0.00106779	0.938722	9.88689e-05	0.988876	5.08589e-06	NA	NA
NCOA1	7.4702e-05	0.00246223	-3.96079	Adrenal_Gland	7.10103e-07	0.000118962	4.95858	Heart_Atrial_Appendage	4.34344e-07	7.42957e-05	-5.05325	NA	NA	NA	1	1	1	0	3	0.281666	-4.1697	0.611707	-4.95522	-0.817972	5.05079	NA	NA	0.7782	3.05e-05	0.540731	7.22477e-07	0.413373	4.3998e-07	NA	NA	0.907681	0.00106779	0.938722	9.88689e-05	0.89083	5.20959e-05	NA	NA
NCOA1	7.4702e-05	0.00246223	-3.96079	Adrenal_Gland	7.10103e-07	0.000118962	4.95858	Skin_Not_Sun_Exposed_Suprapubic	1.99792e-07	4.24765e-05	5.19953	NA	NA	NA	1	1	1	0	3	0.281666	-4.1697	0.611707	-4.95522	0.390023	-5.37404	NA	NA	0.7782	3.05e-05	0.540731	7.22477e-07	0.69652	7.69901e-08	NA	NA	0.907681	0.00106779	0.938722	9.88689e-05	0.959807	1.14915e-05	NA	NA
NCOA1	7.4702e-05	0.00246223	-3.96079	Adrenal_Gland	7.10103e-07	0.000118962	4.95858	Testis	1.22356e-07	2.93056e-05	5.28994	NA	NA	NA	1	1	1	0	3	0.281666	-4.1697	0.611707	-4.95522	0.118712	-5.52467	NA	NA	0.7782	3.05e-05	0.540731	7.22477e-07	0.905503	3.30106e-08	NA	NA	0.907681	0.00106779	0.938722	9.88689e-05	0.990015	6.08455e-06	NA	NA
NCOA1	7.4702e-05	0.00246223	-3.96079	Adrenal_Gland	7.10103e-07	0.000118962	4.95858	Thyroid	4.34344e-07	6.82511e-05	-5.05325	NA	NA	NA	1	1	1	0	3	0.281666	-4.1697	0.611707	-4.95522	-0.817972	5.05079	NA	NA	0.7782	3.05e-05	0.540731	7.22477e-07	0.413373	4.3998e-07	NA	NA	0.907681	0.00106779	0.938722	9.88689e-05	0.890854	4.96669e-05	NA	NA
NCOA1	7.4702e-05	0.00246223	-3.96079	Adrenal_Gland	7.10103e-07	0.000118962	4.95858	Whole_Blood	1.99792e-07	3.29013e-05	-5.19953	NA	NA	NA	1	1	1	0	3	0.281666	-4.1697	0.611707	-4.95522	-0.390023	5.37404	NA	NA	0.7782	3.05e-05	0.540731	7.22477e-07	0.69652	7.69901e-08	NA	NA	0.907681	0.00106779	0.938722	9.88689e-05	0.962712	1.06662e-05	NA	NA
NCOA1	7.4702e-05	0.00246223	-3.96079	Adrenal_Gland	7.10103e-07	0.000118962	4.95858	smultixcan	1.99792e-07	3.2476e-05	-0.577726	NA	NA	NA	1	1	1	0	3	0.281666	-4.1697	0.611707	-4.95522	-0.0433359	0.597116	NA	NA	0.7782	3.05e-05	0.540731	7.22477e-07	0.69652	7.69901e-08	NA	NA	0.907681	0.00106779	0.938722	9.88689e-05	0.951829	1.09106e-05	NA	NA
NCOA1	7.4702e-05	0.00246223	-3.96079	smultixcan	0.00012497	0.00374076	1.21962	Artery_Aorta	1.99792e-07	3.3253e-05	-5.19953	NA	NA	NA	1	1	1	0	3	0.281666	-4.1697	0.437234	-0.615594	-0.390023	5.37404	NA	NA	0.7782	3.05e-05	0.976546	8.76627e-05	0.69652	7.69901e-08	NA	NA	0.907681	0.00106779	0.994994	0.0024602	0.960286	1.06124e-05	NA	NA
NCOA1	7.4702e-05	0.00246223	-3.96079	smultixcan	0.00012497	0.00374076	1.21962	Brain_Anterior_cingulate_cortex_BA24	1.22356e-07	2.66094e-05	5.28994	NA	NA	NA	1	1	1	0	3	0.281666	-4.1697	0.437234	-0.615594	0.118712	-5.52467	NA	NA	0.7782	3.05e-05	0.976546	8.76627e-05	0.905503	3.30106e-08	NA	NA	0.907681	0.00106779	0.994994	0.0024602	0.986385	5.92672e-06	NA	NA
NCOA1	7.4702e-05	0.00246223	-3.96079	smultixcan	0.00012497	0.00374076	1.21962	Brain_Cerebellar_Hemisphere	1.22356e-07	2.29668e-05	5.28994	NA	NA	NA	1	1	1	0	3	0.281666	-4.1697	0.437234	-0.615594	0.118712	-5.52467	NA	NA	0.7782	3.05e-05	0.976546	8.76627e-05	0.905503	3.30106e-08	NA	NA	0.907681	0.00106779	0.994994	0.0024602	0.986324	5.15147e-06	NA	NA
NCOA1	7.4702e-05	0.00246223	-3.96079	smultixcan	0.00012497	0.00374076	1.21962	Brain_Cerebellum	1.99792e-07	3.6078e-05	-5.19953	NA	NA	NA	1	1	1	0	3	0.281666	-4.1697	0.437234	-0.615594	-0.390023	5.37404	NA	NA	0.7782	3.05e-05	0.976546	8.76627e-05	0.69652	7.69901e-08	NA	NA	0.907681	0.00106779	0.994994	0.0024602	0.961878	1.08163e-05	NA	NA
NCOA1	7.4702e-05	0.00246223	-3.96079	smultixcan	0.00012497	0.00374076	1.21962	Brain_Hippocampus	1.22356e-07	3.47408e-05	5.28994	NA	NA	NA	1	1	1	0	3	0.281666	-4.1697	0.437234	-0.615594	0.118712	-5.52467	NA	NA	0.7782	3.05e-05	0.976546	8.76627e-05	0.905503	3.30106e-08	NA	NA	0.907681	0.00106779	0.994994	0.0024602	0.990515	7.38639e-06	NA	NA
NCOA1	7.4702e-05	0.00246223	-3.96079	smultixcan	0.00012497	0.00374076	1.21962	Breast_Mammary_Tissue	1.22356e-07	2.24879e-05	-5.28994	NA	NA	NA	1	1	1	0	3	0.281666	-4.1697	0.437234	-0.615594	-0.118712	5.52467	NA	NA	0.7782	3.05e-05	0.976546	8.76627e-05	0.905503	3.30106e-08	NA	NA	0.907681	0.00106779	0.994994	0.0024602	0.99022	5.17137e-06	NA	NA
NCOA1	7.4702e-05	0.00246223	-3.96079	smultixcan	0.00012497	0.00374076	1.21962	Cells_EBV-transformed_lymphocytes	1.22356e-07	2.13304e-05	5.28994	NA	NA	NA	1	1	1	0	3	0.281666	-4.1697	0.437234	-0.615594	0.118712	-5.52467	NA	NA	0.7782	3.05e-05	0.976546	8.76627e-05	0.905503	3.30106e-08	NA	NA	0.907681	0.00106779	0.994994	0.0024602	0.984748	4.68574e-06	NA	NA
NCOA1	7.4702e-05	0.00246223	-3.96079	smultixcan	0.00012497	0.00374076	1.21962	Colon_Transverse	1.22356e-07	2.41807e-05	-5.28994	NA	NA	NA	1	1	1	0	3	0.281666	-4.1697	0.437234	-0.615594	-0.118712	5.52467	NA	NA	0.7782	3.05e-05	0.976546	8.76627e-05	0.905503	3.30106e-08	NA	NA	0.907681	0.00106779	0.994994	0.0024602	0.989906	5.58292e-06	NA	NA
NCOA1	7.4702e-05	0.00246223	-3.96079	smultixcan	0.00012497	0.00374076	1.21962	Esophagus_Mucosa	1.22356e-07	2.60888e-05	-5.28994	NA	NA	NA	1	1	1	0	3	0.281666	-4.1697	0.437234	-0.615594	-0.118712	5.52467	NA	NA	0.7782	3.05e-05	0.976546	8.76627e-05	0.905503	3.30106e-08	NA	NA	0.907681	0.00106779	0.994994	0.0024602	0.988876	5.08589e-06	NA	NA
NCOA1	7.4702e-05	0.00246223	-3.96079	smultixcan	0.00012497	0.00374076	1.21962	Heart_Atrial_Appendage	4.34344e-07	7.42957e-05	-5.05325	NA	NA	NA	1	1	1	0	3	0.281666	-4.1697	0.437234	-0.615594	-0.817972	5.05079	NA	NA	0.7782	3.05e-05	0.976546	8.76627e-05	0.413373	4.3998e-07	NA	NA	0.907681	0.00106779	0.994994	0.0024602	0.89083	5.20959e-05	NA	NA
NCOA1	7.4702e-05	0.00246223	-3.96079	smultixcan	0.00012497	0.00374076	1.21962	Skin_Not_Sun_Exposed_Suprapubic	1.99792e-07	4.24765e-05	5.19953	NA	NA	NA	1	1	1	0	3	0.281666	-4.1697	0.437234	-0.615594	0.390023	-5.37404	NA	NA	0.7782	3.05e-05	0.976546	8.76627e-05	0.69652	7.69901e-08	NA	NA	0.907681	0.00106779	0.994994	0.0024602	0.959807	1.14915e-05	NA	NA
NCOA1	7.4702e-05	0.00246223	-3.96079	smultixcan	0.00012497	0.00374076	1.21962	Testis	1.22356e-07	2.93056e-05	5.28994	NA	NA	NA	1	1	1	0	3	0.281666	-4.1697	0.437234	-0.615594	0.118712	-5.52467	NA	NA	0.7782	3.05e-05	0.976546	8.76627e-05	0.905503	3.30106e-08	NA	NA	0.907681	0.00106779	0.994994	0.0024602	0.990015	6.08455e-06	NA	NA
NCOA1	7.4702e-05	0.00246223	-3.96079	smultixcan	0.00012497	0.00374076	1.21962	Thyroid	4.34344e-07	6.82511e-05	-5.05325	NA	NA	NA	1	1	1	0	3	0.281666	-4.1697	0.437234	-0.615594	-0.817972	5.05079	NA	NA	0.7782	3.05e-05	0.976546	8.76627e-05	0.413373	4.3998e-07	NA	NA	0.907681	0.00106779	0.994994	0.0024602	0.890854	4.96669e-05	NA	NA
NCOA1	7.4702e-05	0.00246223	-3.96079	smultixcan	0.00012497	0.00374076	1.21962	Whole_Blood	1.99792e-07	3.29013e-05	-5.19953	NA	NA	NA	1	1	1	0	3	0.281666	-4.1697	0.437234	-0.615594	-0.390023	5.37404	NA	NA	0.7782	3.05e-05	0.976546	8.76627e-05	0.69652	7.69901e-08	NA	NA	0.907681	0.00106779	0.994994	0.0024602	0.962712	1.06662e-05	NA	NA
NCOA1	7.4702e-05	0.00246223	-3.96079	smultixcan	0.00012497	0.00374076	1.21962	smultixcan	1.99792e-07	3.2476e-05	-0.577726	NA	NA	NA	1	1	1	0	3	0.281666	-4.1697	0.437234	-0.615594	-0.0433359	0.597116	NA	NA	0.7782	3.05e-05	0.976546	8.76627e-05	0.69652	7.69901e-08	NA	NA	0.907681	0.00106779	0.994994	0.0024602	0.951829	1.09106e-05	NA	NA
ADAM10	7.6247e-05	0.00249447	-3.9559	Adrenal_Gland	6.79215e-05	0.00467036	-3.98345	Adipose_Subcutaneous	2.94711e-05	0.00231475	-4.17752	NA	NA	NA	1	1	1	0	3	-1.51802	-4.65409	1.09507	4.54309	1.35537	4.82792	NA	NA	0.12901	3.2542e-06	0.273484	5.54359e-06	0.1753	1.37964e-06	NA	NA	0.631601	0.000168289	0.841789	0.000580928	0.76181	0.000138134	NA	NA
ADAM10	7.6247e-05	0.00249447	-3.9559	Adrenal_Gland	6.79215e-05	0.00467036	-3.98345	Adipose_Visceral_Omentum	0.000108915	0.00624948	-3.86982	NA	NA	NA	1	1	1	0	3	-1.51802	-4.65409	1.09507	4.54309	1.3528	4.50703	NA	NA	0.12901	3.2542e-06	0.273484	5.54359e-06	0.176118	6.574e-06	NA	NA	0.631601	0.000168289	0.841789	0.000580928	0.760036	0.000507272	NA	NA
ADAM10	7.6247e-05	0.00249447	-3.9559	Adrenal_Gland	6.79215e-05	0.00467036	-3.98345	Adrenal_Gland	2.94711e-05	0.00222337	4.17752	NA	NA	NA	1	1	1	0	3	-1.51802	-4.65409	1.09507	4.54309	-1.35537	-4.82792	NA	NA	0.12901	3.2542e-06	0.273484	5.54359e-06	0.1753	1.37964e-06	NA	NA	0.631601	0.000168289	0.841789	0.000580928	0.772388	0.000141447	NA	NA
ADAM10	7.6247e-05	0.00249447	-3.9559	Adrenal_Gland	6.79215e-05	0.00467036	-3.98345	Artery_Aorta	2.94711e-05	0.00208467	4.17752	NA	NA	NA	1	1	1	0	3	-1.51802	-4.65409	1.09507	4.54309	-1.35537	-4.82792	NA	NA	0.12901	3.2542e-06	0.273484	5.54359e-06	0.1753	1.37964e-06	NA	NA	0.631601	0.000168289	0.841789	0.000580928	0.759651	0.000129155	NA	NA
ADAM10	7.6247e-05	0.00249447	-3.9559	Adrenal_Gland	6.79215e-05	0.00467036	-3.98345	Artery_Coronary	2.94711e-05	0.00230331	4.17752	NA	NA	NA	1	1	1	0	3	-1.51802	-4.65409	1.09507	4.54309	-1.35537	-4.82792	NA	NA	0.12901	3.2542e-06	0.273484	5.54359e-06	0.1753	1.37964e-06	NA	NA	0.631601	0.000168289	0.841789	0.000580928	0.757581	0.000149495	NA	NA
ADAM10	7.6247e-05	0.00249447	-3.9559	Adrenal_Gland	6.79215e-05	0.00467036	-3.98345	Artery_Tibial	2.94711e-05	0.00212502	-4.17752	NA	NA	NA	1	1	1	0	3	-1.51802	-4.65409	1.09507	4.54309	1.35537	4.82792	NA	NA	0.12901	3.2542e-06	0.273484	5.54359e-06	0.1753	1.37964e-06	NA	NA	0.631601	0.000168289	0.841789	0.000580928	0.765064	0.000131719	NA	NA
ADAM10	7.6247e-05	0.00249447	-3.9559	Adrenal_Gland	6.79215e-05	0.00467036	-3.98345	Brain_Amygdala	2.94711e-05	0.00275611	4.17752	NA	NA	NA	1	1	1	0	3	-1.51802	-4.65409	1.09507	4.54309	-1.35537	-4.82792	NA	NA	0.12901	3.2542e-06	0.273484	5.54359e-06	0.1753	1.37964e-06	NA	NA	0.631601	0.000168289	0.841789	0.000580928	0.785191	0.00016337	NA	NA
ADAM10	7.6247e-05	0.00249447	-3.9559	Adrenal_Gland	6.79215e-05	0.00467036	-3.98345	Brain_Anterior_cingulate_cortex_BA24	2.94711e-05	0.00245588	4.17752	NA	NA	NA	1	1	1	0	3	-1.51802	-4.65409	1.09507	4.54309	-1.35537	-4.82792	NA	NA	0.12901	3.2542e-06	0.273484	5.54359e-06	0.1753	1.37964e-06	NA	NA	0.631601	0.000168289	0.841789	0.000580928	0.78406	0.000152245	NA	NA
ADAM10	7.6247e-05	0.00249447	-3.9559	Adrenal_Gland	6.79215e-05	0.00467036	-3.98345	Brain_Caudate_basal_ganglia	2.94711e-05	0.00245079	4.17752	NA	NA	NA	1	1	1	0	3	-1.51802	-4.65409	1.09507	4.54309	-1.35537	-4.82792	NA	NA	0.12901	3.2542e-06	0.273484	5.54359e-06	0.1753	1.37964e-06	NA	NA	0.631601	0.000168289	0.841789	0.000580928	0.767508	0.000150239	NA	NA
ADAM10	7.6247e-05	0.00249447	-3.9559	Adrenal_Gland	6.79215e-05	0.00467036	-3.98345	Brain_Cerebellar_Hemisphere	2.94711e-05	0.00212888	4.17752	NA	NA	NA	1	1	1	0	3	-1.51802	-4.65409	1.09507	4.54309	-1.35537	-4.82792	NA	NA	0.12901	3.2542e-06	0.273484	5.54359e-06	0.1753	1.37964e-06	NA	NA	0.631601	0.000168289	0.841789	0.000580928	0.762682	0.00012702	NA	NA
ADAM10	7.6247e-05	0.00249447	-3.9559	Adrenal_Gland	6.79215e-05	0.00467036	-3.98345	Brain_Cerebellum	2.94711e-05	0.00223579	4.17752	NA	NA	NA	1	1	1	0	3	-1.51802	-4.65409	1.09507	4.54309	-1.35537	-4.82792	NA	NA	0.12901	3.2542e-06	0.273484	5.54359e-06	0.1753	1.37964e-06	NA	NA	0.631601	0.000168289	0.841789	0.000580928	0.774679	0.000131669	NA	NA
ADAM10	7.6247e-05	0.00249447	-3.9559	Adrenal_Gland	6.79215e-05	0.00467036	-3.98345	Brain_Cortex	2.94711e-05	0.00237578	4.17752	NA	NA	NA	1	1	1	0	3	-1.51802	-4.65409	1.09507	4.54309	-1.35537	-4.82792	NA	NA	0.12901	3.2542e-06	0.273484	5.54359e-06	0.1753	1.37964e-06	NA	NA	0.631601	0.000168289	0.841789	0.000580928	0.776732	0.000132817	NA	NA
ADAM10	7.6247e-05	0.00249447	-3.9559	Adrenal_Gland	6.79215e-05	0.00467036	-3.98345	Brain_Frontal_Cortex_BA9	2.94711e-05	0.00245916	4.17752	NA	NA	NA	1	1	1	0	3	-1.51802	-4.65409	1.09507	4.54309	-1.35537	-4.82792	NA	NA	0.12901	3.2542e-06	0.273484	5.54359e-06	0.1753	1.37964e-06	NA	NA	0.631601	0.000168289	0.841789	0.000580928	0.778593	0.000140719	NA	NA
ADAM10	7.6247e-05	0.00249447	-3.9559	Adrenal_Gland	6.79215e-05	0.00467036	-3.98345	Brain_Nucleus_accumbens_basal_ganglia	2.94711e-05	0.00249395	4.17752	NA	NA	NA	1	1	1	0	3	-1.51802	-4.65409	1.09507	4.54309	-1.35537	-4.82792	NA	NA	0.12901	3.2542e-06	0.273484	5.54359e-06	0.1753	1.37964e-06	NA	NA	0.631601	0.000168289	0.841789	0.000580928	0.775537	0.000146797	NA	NA
ADAM10	7.6247e-05	0.00249447	-3.9559	Adrenal_Gland	6.79215e-05	0.00467036	-3.98345	Breast_Mammary_Tissue	2.94711e-05	0.0021924	-4.17752	NA	NA	NA	1	1	1	0	3	-1.51802	-4.65409	1.09507	4.54309	1.35537	4.82792	NA	NA	0.12901	3.2542e-06	0.273484	5.54359e-06	0.1753	1.37964e-06	NA	NA	0.631601	0.000168289	0.841789	0.000580928	0.769615	0.000137346	NA	NA
ADAM10	7.6247e-05	0.00249447	-3.9559	Adrenal_Gland	6.79215e-05	0.00467036	-3.98345	Cells_Cultured_fibroblasts	2.94711e-05	0.00211033	-4.17752	NA	NA	NA	1	1	1	0	3	-1.51802	-4.65409	1.09507	4.54309	1.35537	4.82792	NA	NA	0.12901	3.2542e-06	0.273484	5.54359e-06	0.1753	1.37964e-06	NA	NA	0.631601	0.000168289	0.841789	0.000580928	0.759678	0.000138467	NA	NA
ADAM10	7.6247e-05	0.00249447	-3.9559	Adrenal_Gland	6.79215e-05	0.00467036	-3.98345	Cells_EBV-transformed_lymphocytes	2.94711e-05	0.00193574	4.17752	NA	NA	NA	1	1	1	0	3	-1.51802	-4.65409	1.09507	4.54309	-1.35537	-4.82792	NA	NA	0.12901	3.2542e-06	0.273484	5.54359e-06	0.1753	1.37964e-06	NA	NA	0.631601	0.000168289	0.841789	0.000580928	0.757451	0.000116355	NA	NA
ADAM10	7.6247e-05	0.00249447	-3.9559	Adrenal_Gland	6.79215e-05	0.00467036	-3.98345	Colon_Sigmoid	2.94711e-05	0.00214742	4.17752	NA	NA	NA	1	1	1	0	3	-1.51802	-4.65409	1.09507	4.54309	-1.35537	-4.82792	NA	NA	0.12901	3.2542e-06	0.273484	5.54359e-06	0.1753	1.37964e-06	NA	NA	0.631601	0.000168289	0.841789	0.000580928	0.76691	0.000130826	NA	NA
ADAM10	7.6247e-05	0.00249447	-3.9559	Adrenal_Gland	6.79215e-05	0.00467036	-3.98345	Colon_Transverse	2.94711e-05	0.00237688	-4.17752	NA	NA	NA	1	1	1	0	3	-1.51802	-4.65409	1.09507	4.54309	1.35537	4.82792	NA	NA	0.12901	3.2542e-06	0.273484	5.54359e-06	0.1753	1.37964e-06	NA	NA	0.631601	0.000168289	0.841789	0.000580928	0.774414	0.000147367	NA	NA
ADAM10	7.6247e-05	0.00249447	-3.9559	Adrenal_Gland	6.79215e-05	0.00467036	-3.98345	Esophagus_Gastroesophageal_Junction	2.94711e-05	0.00218256	4.17752	NA	NA	NA	1	1	1	0	3	-1.51802	-4.65409	1.09507	4.54309	-1.35537	-4.82792	NA	NA	0.12901	3.2542e-06	0.273484	5.54359e-06	0.1753	1.37964e-06	NA	NA	0.631601	0.000168289	0.841789	0.000580928	0.772328	0.000132473	NA	NA
ADAM10	7.6247e-05	0.00249447	-3.9559	Adrenal_Gland	6.79215e-05	0.00467036	-3.98345	Esophagus_Mucosa	2.94711e-05	0.00235374	4.17752	NA	NA	NA	1	1	1	0	3	-1.51802	-4.65409	1.09507	4.54309	-1.35537	-4.82792	NA	NA	0.12901	3.2542e-06	0.273484	5.54359e-06	0.1753	1.37964e-06	NA	NA	0.631601	0.000168289	0.841789	0.000580928	0.763058	0.000131981	NA	NA
ADAM10	7.6247e-05	0.00249447	-3.9559	Adrenal_Gland	6.79215e-05	0.00467036	-3.98345	Esophagus_Muscularis	2.94711e-05	0.00225848	4.17752	NA	NA	NA	1	1	1	0	3	-1.51802	-4.65409	1.09507	4.54309	-1.35537	-4.82792	NA	NA	0.12901	3.2542e-06	0.273484	5.54359e-06	0.1753	1.37964e-06	NA	NA	0.631601	0.000168289	0.841789	0.000580928	0.775435	0.000129934	NA	NA
ADAM10	7.6247e-05	0.00249447	-3.9559	Adrenal_Gland	6.79215e-05	0.00467036	-3.98345	Heart_Atrial_Appendage	2.94711e-05	0.00244696	4.17752	NA	NA	NA	1	1	1	0	3	-1.51802	-4.65409	1.09507	4.54309	-1.35537	-4.82792	NA	NA	0.12901	3.2542e-06	0.273484	5.54359e-06	0.1753	1.37964e-06	NA	NA	0.631601	0.000168289	0.841789	0.000580928	0.762793	0.000143753	NA	NA
ADAM10	7.6247e-05	0.00249447	-3.9559	Adrenal_Gland	6.79215e-05	0.00467036	-3.98345	Heart_Left_Ventricle	2.94711e-05	0.00243677	4.17752	NA	NA	NA	1	1	1	0	3	-1.51802	-4.65409	1.09507	4.54309	-1.35537	-4.82792	NA	NA	0.12901	3.2542e-06	0.273484	5.54359e-06	0.1753	1.37964e-06	NA	NA	0.631601	0.000168289	0.841789	0.000580928	0.779492	0.000146229	NA	NA
ADAM10	7.6247e-05	0.00249447	-3.9559	Adrenal_Gland	6.79215e-05	0.00467036	-3.98345	Liver	2.94711e-05	0.00252237	-4.17752	NA	NA	NA	1	1	1	0	3	-1.51802	-4.65409	1.09507	4.54309	1.35537	4.82792	NA	NA	0.12901	3.2542e-06	0.273484	5.54359e-06	0.1753	1.37964e-06	NA	NA	0.631601	0.000168289	0.841789	0.000580928	0.774461	0.000153698	NA	NA
ADAM10	7.6247e-05	0.00249447	-3.9559	Adrenal_Gland	6.79215e-05	0.00467036	-3.98345	Lung	2.94711e-05	0.00208506	-4.17752	NA	NA	NA	1	1	1	0	3	-1.51802	-4.65409	1.09507	4.54309	1.35537	4.82792	NA	NA	0.12901	3.2542e-06	0.273484	5.54359e-06	0.1753	1.37964e-06	NA	NA	0.631601	0.000168289	0.841789	0.000580928	0.759579	0.000139395	NA	NA
ADAM10	7.6247e-05	0.00249447	-3.9559	Adrenal_Gland	6.79215e-05	0.00467036	-3.98345	Minor_Salivary_Gland	2.94711e-05	0.00217216	-4.17752	NA	NA	NA	1	1	1	0	3	-1.51802	-4.65409	1.09507	4.54309	1.35537	4.82792	NA	NA	0.12901	3.2542e-06	0.273484	5.54359e-06	0.1753	1.37964e-06	NA	NA	0.631601	0.000168289	0.841789	0.000580928	0.769149	0.000138778	NA	NA
ADAM10	7.6247e-05	0.00249447	-3.9559	Adrenal_Gland	6.79215e-05	0.00467036	-3.98345	Muscle_Skeletal	2.94711e-05	0.00225897	4.17752	NA	NA	NA	1	1	1	0	3	-1.51802	-4.65409	1.09507	4.54309	-1.35537	-4.82792	NA	NA	0.12901	3.2542e-06	0.273484	5.54359e-06	0.1753	1.37964e-06	NA	NA	0.631601	0.000168289	0.841789	0.000580928	0.755512	0.000136106	NA	NA
ADAM10	7.6247e-05	0.00249447	-3.9559	Adrenal_Gland	6.79215e-05	0.00467036	-3.98345	Ovary	2.94711e-05	0.00217734	-4.17752	NA	NA	NA	1	1	1	0	3	-1.51802	-4.65409	1.09507	4.54309	1.35537	4.82792	NA	NA	0.12901	3.2542e-06	0.273484	5.54359e-06	0.1753	1.37964e-06	NA	NA	0.631601	0.000168289	0.841789	0.000580928	0.761625	0.000141538	NA	NA
ADAM10	7.6247e-05	0.00249447	-3.9559	Adrenal_Gland	6.79215e-05	0.00467036	-3.98345	Pancreas	2.94711e-05	0.00244713	-4.17752	NA	NA	NA	1	1	1	0	3	-1.51802	-4.65409	1.09507	4.54309	1.35537	4.82792	NA	NA	0.12901	3.2542e-06	0.273484	5.54359e-06	0.1753	1.37964e-06	NA	NA	0.631601	0.000168289	0.841789	0.000580928	0.763012	0.000151326	NA	NA
ADAM10	7.6247e-05	0.00249447	-3.9559	Adrenal_Gland	6.79215e-05	0.00467036	-3.98345	Pituitary	2.94711e-05	0.00240072	4.17752	NA	NA	NA	1	1	1	0	3	-1.51802	-4.65409	1.09507	4.54309	-1.35537	-4.82792	NA	NA	0.12901	3.2542e-06	0.273484	5.54359e-06	0.1753	1.37964e-06	NA	NA	0.631601	0.000168289	0.841789	0.000580928	0.78295	0.000140303	NA	NA
ADAM10	7.6247e-05	0.00249447	-3.9559	Adrenal_Gland	6.79215e-05	0.00467036	-3.98345	Prostate	2.94711e-05	0.00222795	4.17752	NA	NA	NA	1	1	1	0	3	-1.51802	-4.65409	1.09507	4.54309	-1.35537	-4.82792	NA	NA	0.12901	3.2542e-06	0.273484	5.54359e-06	0.1753	1.37964e-06	NA	NA	0.631601	0.000168289	0.841789	0.000580928	0.785457	0.000142552	NA	NA
ADAM10	7.6247e-05	0.00249447	-3.9559	Adrenal_Gland	6.79215e-05	0.00467036	-3.98345	Skin_Not_Sun_Exposed_Suprapubic	2.94711e-05	0.00245178	-4.17752	NA	NA	NA	1	1	1	0	3	-1.51802	-4.65409	1.09507	4.54309	1.35537	4.82792	NA	NA	0.12901	3.2542e-06	0.273484	5.54359e-06	0.1753	1.37964e-06	NA	NA	0.631601	0.000168289	0.841789	0.000580928	0.778786	0.000134796	NA	NA
ADAM10	7.6247e-05	0.00249447	-3.9559	Adrenal_Gland	6.79215e-05	0.00467036	-3.98345	Skin_Sun_Exposed_Lower_leg	2.94711e-05	0.00224371	4.17752	NA	NA	NA	1	1	1	0	3	-1.51802	-4.65409	1.09507	4.54309	-1.35537	-4.82792	NA	NA	0.12901	3.2542e-06	0.273484	5.54359e-06	0.1753	1.37964e-06	NA	NA	0.631601	0.000168289	0.841789	0.000580928	0.773961	0.000134147	NA	NA
ADAM10	7.6247e-05	0.00249447	-3.9559	Adrenal_Gland	6.79215e-05	0.00467036	-3.98345	Small_Intestine_Terminal_Ileum	2.94711e-05	0.00220121	-4.17752	NA	NA	NA	1	1	1	0	3	-1.51802	-4.65409	1.09507	4.54309	1.35537	4.82792	NA	NA	0.12901	3.2542e-06	0.273484	5.54359e-06	0.1753	1.37964e-06	NA	NA	0.631601	0.000168289	0.841789	0.000580928	0.78266	0.000135018	NA	NA
ADAM10	7.6247e-05	0.00249447	-3.9559	Adrenal_Gland	6.79215e-05	0.00467036	-3.98345	Spleen	2.94711e-05	0.00214581	-4.17752	NA	NA	NA	1	1	1	0	3	-1.51802	-4.65409	1.09507	4.54309	1.35537	4.82792	NA	NA	0.12901	3.2542e-06	0.273484	5.54359e-06	0.1753	1.37964e-06	NA	NA	0.631601	0.000168289	0.841789	0.000580928	0.77413	0.000128881	NA	NA
ADAM10	7.6247e-05	0.00249447	-3.9559	Adrenal_Gland	6.79215e-05	0.00467036	-3.98345	Stomach	2.94711e-05	0.00234571	-4.17752	NA	NA	NA	1	1	1	0	3	-1.51802	-4.65409	1.09507	4.54309	1.35537	4.82792	NA	NA	0.12901	3.2542e-06	0.273484	5.54359e-06	0.1753	1.37964e-06	NA	NA	0.631601	0.000168289	0.841789	0.000580928	0.772868	0.000147305	NA	NA
ADAM10	7.6247e-05	0.00249447	-3.9559	Adrenal_Gland	6.79215e-05	0.00467036	-3.98345	Testis	2.94711e-05	0.00253388	-4.17752	NA	NA	NA	1	1	1	0	3	-1.51802	-4.65409	1.09507	4.54309	1.35537	4.82792	NA	NA	0.12901	3.2542e-06	0.273484	5.54359e-06	0.1753	1.37964e-06	NA	NA	0.631601	0.000168289	0.841789	0.000580928	0.780003	0.000162224	NA	NA
ADAM10	7.6247e-05	0.00249447	-3.9559	Adrenal_Gland	6.79215e-05	0.00467036	-3.98345	Thyroid	2.94711e-05	0.00216166	4.17752	NA	NA	NA	1	1	1	0	3	-1.51802	-4.65409	1.09507	4.54309	-1.35537	-4.82792	NA	NA	0.12901	3.2542e-06	0.273484	5.54359e-06	0.1753	1.37964e-06	NA	NA	0.631601	0.000168289	0.841789	0.000580928	0.758572	0.000132898	NA	NA
ADAM10	7.6247e-05	0.00249447	-3.9559	Adrenal_Gland	6.79215e-05	0.00467036	-3.98345	Uterus	2.94711e-05	0.00220404	-4.17752	NA	NA	NA	1	1	1	0	3	-1.51802	-4.65409	1.09507	4.54309	1.35537	4.82792	NA	NA	0.12901	3.2542e-06	0.273484	5.54359e-06	0.1753	1.37964e-06	NA	NA	0.631601	0.000168289	0.841789	0.000580928	0.764721	0.000140857	NA	NA
ADAM10	7.6247e-05	0.00249447	-3.9559	Adrenal_Gland	6.79215e-05	0.00467036	-3.98345	Vagina	2.94711e-05	0.00231987	4.17752	NA	NA	NA	1	1	1	0	3	-1.51802	-4.65409	1.09507	4.54309	-1.35537	-4.82792	NA	NA	0.12901	3.2542e-06	0.273484	5.54359e-06	0.1753	1.37964e-06	NA	NA	0.631601	0.000168289	0.841789	0.000580928	0.785397	0.00014569	NA	NA
ADAM10	7.6247e-05	0.00249447	-3.9559	Adrenal_Gland	6.79215e-05	0.00467036	-3.98345	Whole_Blood	2.94711e-05	0.00193713	-4.17752	NA	NA	NA	1	1	1	0	3	-1.51802	-4.65409	1.09507	4.54309	1.35537	4.82792	NA	NA	0.12901	3.2542e-06	0.273484	5.54359e-06	0.1753	1.37964e-06	NA	NA	0.631601	0.000168289	0.841789	0.000580928	0.76223	0.000127118	NA	NA
ADAM10	7.6247e-05	0.00249447	-3.9559	Adrenal_Gland	6.79215e-05	0.00467036	-3.98345	smultixcan	2.9669e-05	0.00209562	0.707051	NA	NA	NA	1	1	1	0	3	-1.51802	-4.65409	1.09507	4.54309	-0.179862	-0.800533	NA	NA	0.12901	3.2542e-06	0.273484	5.54359e-06	0.174171	1.38244e-06	NA	NA	0.631601	0.000168289	0.841789	0.000580928	0.75512	0.000133214	NA	NA
ADAM10	7.6247e-05	0.00249447	-3.9559	Artery_Aorta	8.12007e-05	0.0054362	-3.94083	Adipose_Subcutaneous	2.94711e-05	0.00231475	-4.17752	NA	NA	NA	1	1	1	0	3	-1.51802	-4.65409	1.12301	4.25168	1.35537	4.82792	NA	NA	0.12901	3.2542e-06	0.261433	2.12174e-05	0.1753	1.37964e-06	NA	NA	0.631601	0.000168289	0.841259	0.00173802	0.76181	0.000138134	NA	NA
ADAM10	7.6247e-05	0.00249447	-3.9559	Artery_Aorta	8.12007e-05	0.0054362	-3.94083	Adipose_Visceral_Omentum	0.000108915	0.00624948	-3.86982	NA	NA	NA	1	1	1	0	3	-1.51802	-4.65409	1.12301	4.25168	1.3528	4.50703	NA	NA	0.12901	3.2542e-06	0.261433	2.12174e-05	0.176118	6.574e-06	NA	NA	0.631601	0.000168289	0.841259	0.00173802	0.760036	0.000507272	NA	NA
ADAM10	7.6247e-05	0.00249447	-3.9559	Artery_Aorta	8.12007e-05	0.0054362	-3.94083	Adrenal_Gland	2.94711e-05	0.00222337	4.17752	NA	NA	NA	1	1	1	0	3	-1.51802	-4.65409	1.12301	4.25168	-1.35537	-4.82792	NA	NA	0.12901	3.2542e-06	0.261433	2.12174e-05	0.1753	1.37964e-06	NA	NA	0.631601	0.000168289	0.841259	0.00173802	0.772388	0.000141447	NA	NA
ADAM10	7.6247e-05	0.00249447	-3.9559	Artery_Aorta	8.12007e-05	0.0054362	-3.94083	Artery_Aorta	2.94711e-05	0.00208467	4.17752	NA	NA	NA	1	1	1	0	3	-1.51802	-4.65409	1.12301	4.25168	-1.35537	-4.82792	NA	NA	0.12901	3.2542e-06	0.261433	2.12174e-05	0.1753	1.37964e-06	NA	NA	0.631601	0.000168289	0.841259	0.00173802	0.759651	0.000129155	NA	NA
ADAM10	7.6247e-05	0.00249447	-3.9559	Artery_Aorta	8.12007e-05	0.0054362	-3.94083	Artery_Coronary	2.94711e-05	0.00230331	4.17752	NA	NA	NA	1	1	1	0	3	-1.51802	-4.65409	1.12301	4.25168	-1.35537	-4.82792	NA	NA	0.12901	3.2542e-06	0.261433	2.12174e-05	0.1753	1.37964e-06	NA	NA	0.631601	0.000168289	0.841259	0.00173802	0.757581	0.000149495	NA	NA
ADAM10	7.6247e-05	0.00249447	-3.9559	Artery_Aorta	8.12007e-05	0.0054362	-3.94083	Artery_Tibial	2.94711e-05	0.00212502	-4.17752	NA	NA	NA	1	1	1	0	3	-1.51802	-4.65409	1.12301	4.25168	1.35537	4.82792	NA	NA	0.12901	3.2542e-06	0.261433	2.12174e-05	0.1753	1.37964e-06	NA	NA	0.631601	0.000168289	0.841259	0.00173802	0.765064	0.000131719	NA	NA
ADAM10	7.6247e-05	0.00249447	-3.9559	Artery_Aorta	8.12007e-05	0.0054362	-3.94083	Brain_Amygdala	2.94711e-05	0.00275611	4.17752	NA	NA	NA	1	1	1	0	3	-1.51802	-4.65409	1.12301	4.25168	-1.35537	-4.82792	NA	NA	0.12901	3.2542e-06	0.261433	2.12174e-05	0.1753	1.37964e-06	NA	NA	0.631601	0.000168289	0.841259	0.00173802	0.785191	0.00016337	NA	NA
ADAM10	7.6247e-05	0.00249447	-3.9559	Artery_Aorta	8.12007e-05	0.0054362	-3.94083	Brain_Anterior_cingulate_cortex_BA24	2.94711e-05	0.00245588	4.17752	NA	NA	NA	1	1	1	0	3	-1.51802	-4.65409	1.12301	4.25168	-1.35537	-4.82792	NA	NA	0.12901	3.2542e-06	0.261433	2.12174e-05	0.1753	1.37964e-06	NA	NA	0.631601	0.000168289	0.841259	0.00173802	0.78406	0.000152245	NA	NA
ADAM10	7.6247e-05	0.00249447	-3.9559	Artery_Aorta	8.12007e-05	0.0054362	-3.94083	Brain_Caudate_basal_ganglia	2.94711e-05	0.00245079	4.17752	NA	NA	NA	1	1	1	0	3	-1.51802	-4.65409	1.12301	4.25168	-1.35537	-4.82792	NA	NA	0.12901	3.2542e-06	0.261433	2.12174e-05	0.1753	1.37964e-06	NA	NA	0.631601	0.000168289	0.841259	0.00173802	0.767508	0.000150239	NA	NA
ADAM10	7.6247e-05	0.00249447	-3.9559	Artery_Aorta	8.12007e-05	0.0054362	-3.94083	Brain_Cerebellar_Hemisphere	2.94711e-05	0.00212888	4.17752	NA	NA	NA	1	1	1	0	3	-1.51802	-4.65409	1.12301	4.25168	-1.35537	-4.82792	NA	NA	0.12901	3.2542e-06	0.261433	2.12174e-05	0.1753	1.37964e-06	NA	NA	0.631601	0.000168289	0.841259	0.00173802	0.762682	0.00012702	NA	NA
ADAM10	7.6247e-05	0.00249447	-3.9559	Artery_Aorta	8.12007e-05	0.0054362	-3.94083	Brain_Cerebellum	2.94711e-05	0.00223579	4.17752	NA	NA	NA	1	1	1	0	3	-1.51802	-4.65409	1.12301	4.25168	-1.35537	-4.82792	NA	NA	0.12901	3.2542e-06	0.261433	2.12174e-05	0.1753	1.37964e-06	NA	NA	0.631601	0.000168289	0.841259	0.00173802	0.774679	0.000131669	NA	NA
ADAM10	7.6247e-05	0.00249447	-3.9559	Artery_Aorta	8.12007e-05	0.0054362	-3.94083	Brain_Cortex	2.94711e-05	0.00237578	4.17752	NA	NA	NA	1	1	1	0	3	-1.51802	-4.65409	1.12301	4.25168	-1.35537	-4.82792	NA	NA	0.12901	3.2542e-06	0.261433	2.12174e-05	0.1753	1.37964e-06	NA	NA	0.631601	0.000168289	0.841259	0.00173802	0.776732	0.000132817	NA	NA
ADAM10	7.6247e-05	0.00249447	-3.9559	Artery_Aorta	8.12007e-05	0.0054362	-3.94083	Brain_Frontal_Cortex_BA9	2.94711e-05	0.00245916	4.17752	NA	NA	NA	1	1	1	0	3	-1.51802	-4.65409	1.12301	4.25168	-1.35537	-4.82792	NA	NA	0.12901	3.2542e-06	0.261433	2.12174e-05	0.1753	1.37964e-06	NA	NA	0.631601	0.000168289	0.841259	0.00173802	0.778593	0.000140719	NA	NA
ADAM10	7.6247e-05	0.00249447	-3.9559	Artery_Aorta	8.12007e-05	0.0054362	-3.94083	Brain_Nucleus_accumbens_basal_ganglia	2.94711e-05	0.00249395	4.17752	NA	NA	NA	1	1	1	0	3	-1.51802	-4.65409	1.12301	4.25168	-1.35537	-4.82792	NA	NA	0.12901	3.2542e-06	0.261433	2.12174e-05	0.1753	1.37964e-06	NA	NA	0.631601	0.000168289	0.841259	0.00173802	0.775537	0.000146797	NA	NA
ADAM10	7.6247e-05	0.00249447	-3.9559	Artery_Aorta	8.12007e-05	0.0054362	-3.94083	Breast_Mammary_Tissue	2.94711e-05	0.0021924	-4.17752	NA	NA	NA	1	1	1	0	3	-1.51802	-4.65409	1.12301	4.25168	1.35537	4.82792	NA	NA	0.12901	3.2542e-06	0.261433	2.12174e-05	0.1753	1.37964e-06	NA	NA	0.631601	0.000168289	0.841259	0.00173802	0.769615	0.000137346	NA	NA
ADAM10	7.6247e-05	0.00249447	-3.9559	Artery_Aorta	8.12007e-05	0.0054362	-3.94083	Cells_Cultured_fibroblasts	2.94711e-05	0.00211033	-4.17752	NA	NA	NA	1	1	1	0	3	-1.51802	-4.65409	1.12301	4.25168	1.35537	4.82792	NA	NA	0.12901	3.2542e-06	0.261433	2.12174e-05	0.1753	1.37964e-06	NA	NA	0.631601	0.000168289	0.841259	0.00173802	0.759678	0.000138467	NA	NA
ADAM10	7.6247e-05	0.00249447	-3.9559	Artery_Aorta	8.12007e-05	0.0054362	-3.94083	Cells_EBV-transformed_lymphocytes	2.94711e-05	0.00193574	4.17752	NA	NA	NA	1	1	1	0	3	-1.51802	-4.65409	1.12301	4.25168	-1.35537	-4.82792	NA	NA	0.12901	3.2542e-06	0.261433	2.12174e-05	0.1753	1.37964e-06	NA	NA	0.631601	0.000168289	0.841259	0.00173802	0.757451	0.000116355	NA	NA
ADAM10	7.6247e-05	0.00249447	-3.9559	Artery_Aorta	8.12007e-05	0.0054362	-3.94083	Colon_Sigmoid	2.94711e-05	0.00214742	4.17752	NA	NA	NA	1	1	1	0	3	-1.51802	-4.65409	1.12301	4.25168	-1.35537	-4.82792	NA	NA	0.12901	3.2542e-06	0.261433	2.12174e-05	0.1753	1.37964e-06	NA	NA	0.631601	0.000168289	0.841259	0.00173802	0.76691	0.000130826	NA	NA
ADAM10	7.6247e-05	0.00249447	-3.9559	Artery_Aorta	8.12007e-05	0.0054362	-3.94083	Colon_Transverse	2.94711e-05	0.00237688	-4.17752	NA	NA	NA	1	1	1	0	3	-1.51802	-4.65409	1.12301	4.25168	1.35537	4.82792	NA	NA	0.12901	3.2542e-06	0.261433	2.12174e-05	0.1753	1.37964e-06	NA	NA	0.631601	0.000168289	0.841259	0.00173802	0.774414	0.000147367	NA	NA
ADAM10	7.6247e-05	0.00249447	-3.9559	Artery_Aorta	8.12007e-05	0.0054362	-3.94083	Esophagus_Gastroesophageal_Junction	2.94711e-05	0.00218256	4.17752	NA	NA	NA	1	1	1	0	3	-1.51802	-4.65409	1.12301	4.25168	-1.35537	-4.82792	NA	NA	0.12901	3.2542e-06	0.261433	2.12174e-05	0.1753	1.37964e-06	NA	NA	0.631601	0.000168289	0.841259	0.00173802	0.772328	0.000132473	NA	NA
ADAM10	7.6247e-05	0.00249447	-3.9559	Artery_Aorta	8.12007e-05	0.0054362	-3.94083	Esophagus_Mucosa	2.94711e-05	0.00235374	4.17752	NA	NA	NA	1	1	1	0	3	-1.51802	-4.65409	1.12301	4.25168	-1.35537	-4.82792	NA	NA	0.12901	3.2542e-06	0.261433	2.12174e-05	0.1753	1.37964e-06	NA	NA	0.631601	0.000168289	0.841259	0.00173802	0.763058	0.000131981	NA	NA
ADAM10	7.6247e-05	0.00249447	-3.9559	Artery_Aorta	8.12007e-05	0.0054362	-3.94083	Esophagus_Muscularis	2.94711e-05	0.00225848	4.17752	NA	NA	NA	1	1	1	0	3	-1.51802	-4.65409	1.12301	4.25168	-1.35537	-4.82792	NA	NA	0.12901	3.2542e-06	0.261433	2.12174e-05	0.1753	1.37964e-06	NA	NA	0.631601	0.000168289	0.841259	0.00173802	0.775435	0.000129934	NA	NA
ADAM10	7.6247e-05	0.00249447	-3.9559	Artery_Aorta	8.12007e-05	0.0054362	-3.94083	Heart_Atrial_Appendage	2.94711e-05	0.00244696	4.17752	NA	NA	NA	1	1	1	0	3	-1.51802	-4.65409	1.12301	4.25168	-1.35537	-4.82792	NA	NA	0.12901	3.2542e-06	0.261433	2.12174e-05	0.1753	1.37964e-06	NA	NA	0.631601	0.000168289	0.841259	0.00173802	0.762793	0.000143753	NA	NA
ADAM10	7.6247e-05	0.00249447	-3.9559	Artery_Aorta	8.12007e-05	0.0054362	-3.94083	Heart_Left_Ventricle	2.94711e-05	0.00243677	4.17752	NA	NA	NA	1	1	1	0	3	-1.51802	-4.65409	1.12301	4.25168	-1.35537	-4.82792	NA	NA	0.12901	3.2542e-06	0.261433	2.12174e-05	0.1753	1.37964e-06	NA	NA	0.631601	0.000168289	0.841259	0.00173802	0.779492	0.000146229	NA	NA
ADAM10	7.6247e-05	0.00249447	-3.9559	Artery_Aorta	8.12007e-05	0.0054362	-3.94083	Liver	2.94711e-05	0.00252237	-4.17752	NA	NA	NA	1	1	1	0	3	-1.51802	-4.65409	1.12301	4.25168	1.35537	4.82792	NA	NA	0.12901	3.2542e-06	0.261433	2.12174e-05	0.1753	1.37964e-06	NA	NA	0.631601	0.000168289	0.841259	0.00173802	0.774461	0.000153698	NA	NA
ADAM10	7.6247e-05	0.00249447	-3.9559	Artery_Aorta	8.12007e-05	0.0054362	-3.94083	Lung	2.94711e-05	0.00208506	-4.17752	NA	NA	NA	1	1	1	0	3	-1.51802	-4.65409	1.12301	4.25168	1.35537	4.82792	NA	NA	0.12901	3.2542e-06	0.261433	2.12174e-05	0.1753	1.37964e-06	NA	NA	0.631601	0.000168289	0.841259	0.00173802	0.759579	0.000139395	NA	NA
ADAM10	7.6247e-05	0.00249447	-3.9559	Artery_Aorta	8.12007e-05	0.0054362	-3.94083	Minor_Salivary_Gland	2.94711e-05	0.00217216	-4.17752	NA	NA	NA	1	1	1	0	3	-1.51802	-4.65409	1.12301	4.25168	1.35537	4.82792	NA	NA	0.12901	3.2542e-06	0.261433	2.12174e-05	0.1753	1.37964e-06	NA	NA	0.631601	0.000168289	0.841259	0.00173802	0.769149	0.000138778	NA	NA
ADAM10	7.6247e-05	0.00249447	-3.9559	Artery_Aorta	8.12007e-05	0.0054362	-3.94083	Muscle_Skeletal	2.94711e-05	0.00225897	4.17752	NA	NA	NA	1	1	1	0	3	-1.51802	-4.65409	1.12301	4.25168	-1.35537	-4.82792	NA	NA	0.12901	3.2542e-06	0.261433	2.12174e-05	0.1753	1.37964e-06	NA	NA	0.631601	0.000168289	0.841259	0.00173802	0.755512	0.000136106	NA	NA
ADAM10	7.6247e-05	0.00249447	-3.9559	Artery_Aorta	8.12007e-05	0.0054362	-3.94083	Ovary	2.94711e-05	0.00217734	-4.17752	NA	NA	NA	1	1	1	0	3	-1.51802	-4.65409	1.12301	4.25168	1.35537	4.82792	NA	NA	0.12901	3.2542e-06	0.261433	2.12174e-05	0.1753	1.37964e-06	NA	NA	0.631601	0.000168289	0.841259	0.00173802	0.761625	0.000141538	NA	NA
ADAM10	7.6247e-05	0.00249447	-3.9559	Artery_Aorta	8.12007e-05	0.0054362	-3.94083	Pancreas	2.94711e-05	0.00244713	-4.17752	NA	NA	NA	1	1	1	0	3	-1.51802	-4.65409	1.12301	4.25168	1.35537	4.82792	NA	NA	0.12901	3.2542e-06	0.261433	2.12174e-05	0.1753	1.37964e-06	NA	NA	0.631601	0.000168289	0.841259	0.00173802	0.763012	0.000151326	NA	NA
ADAM10	7.6247e-05	0.00249447	-3.9559	Artery_Aorta	8.12007e-05	0.0054362	-3.94083	Pituitary	2.94711e-05	0.00240072	4.17752	NA	NA	NA	1	1	1	0	3	-1.51802	-4.65409	1.12301	4.25168	-1.35537	-4.82792	NA	NA	0.12901	3.2542e-06	0.261433	2.12174e-05	0.1753	1.37964e-06	NA	NA	0.631601	0.000168289	0.841259	0.00173802	0.78295	0.000140303	NA	NA
ADAM10	7.6247e-05	0.00249447	-3.9559	Artery_Aorta	8.12007e-05	0.0054362	-3.94083	Prostate	2.94711e-05	0.00222795	4.17752	NA	NA	NA	1	1	1	0	3	-1.51802	-4.65409	1.12301	4.25168	-1.35537	-4.82792	NA	NA	0.12901	3.2542e-06	0.261433	2.12174e-05	0.1753	1.37964e-06	NA	NA	0.631601	0.000168289	0.841259	0.00173802	0.785457	0.000142552	NA	NA
ADAM10	7.6247e-05	0.00249447	-3.9559	Artery_Aorta	8.12007e-05	0.0054362	-3.94083	Skin_Not_Sun_Exposed_Suprapubic	2.94711e-05	0.00245178	-4.17752	NA	NA	NA	1	1	1	0	3	-1.51802	-4.65409	1.12301	4.25168	1.35537	4.82792	NA	NA	0.12901	3.2542e-06	0.261433	2.12174e-05	0.1753	1.37964e-06	NA	NA	0.631601	0.000168289	0.841259	0.00173802	0.778786	0.000134796	NA	NA
ADAM10	7.6247e-05	0.00249447	-3.9559	Artery_Aorta	8.12007e-05	0.0054362	-3.94083	Skin_Sun_Exposed_Lower_leg	2.94711e-05	0.00224371	4.17752	NA	NA	NA	1	1	1	0	3	-1.51802	-4.65409	1.12301	4.25168	-1.35537	-4.82792	NA	NA	0.12901	3.2542e-06	0.261433	2.12174e-05	0.1753	1.37964e-06	NA	NA	0.631601	0.000168289	0.841259	0.00173802	0.773961	0.000134147	NA	NA
ADAM10	7.6247e-05	0.00249447	-3.9559	Artery_Aorta	8.12007e-05	0.0054362	-3.94083	Small_Intestine_Terminal_Ileum	2.94711e-05	0.00220121	-4.17752	NA	NA	NA	1	1	1	0	3	-1.51802	-4.65409	1.12301	4.25168	1.35537	4.82792	NA	NA	0.12901	3.2542e-06	0.261433	2.12174e-05	0.1753	1.37964e-06	NA	NA	0.631601	0.000168289	0.841259	0.00173802	0.78266	0.000135018	NA	NA
ADAM10	7.6247e-05	0.00249447	-3.9559	Artery_Aorta	8.12007e-05	0.0054362	-3.94083	Spleen	2.94711e-05	0.00214581	-4.17752	NA	NA	NA	1	1	1	0	3	-1.51802	-4.65409	1.12301	4.25168	1.35537	4.82792	NA	NA	0.12901	3.2542e-06	0.261433	2.12174e-05	0.1753	1.37964e-06	NA	NA	0.631601	0.000168289	0.841259	0.00173802	0.77413	0.000128881	NA	NA
ADAM10	7.6247e-05	0.00249447	-3.9559	Artery_Aorta	8.12007e-05	0.0054362	-3.94083	Stomach	2.94711e-05	0.00234571	-4.17752	NA	NA	NA	1	1	1	0	3	-1.51802	-4.65409	1.12301	4.25168	1.35537	4.82792	NA	NA	0.12901	3.2542e-06	0.261433	2.12174e-05	0.1753	1.37964e-06	NA	NA	0.631601	0.000168289	0.841259	0.00173802	0.772868	0.000147305	NA	NA
ADAM10	7.6247e-05	0.00249447	-3.9559	Artery_Aorta	8.12007e-05	0.0054362	-3.94083	Testis	2.94711e-05	0.00253388	-4.17752	NA	NA	NA	1	1	1	0	3	-1.51802	-4.65409	1.12301	4.25168	1.35537	4.82792	NA	NA	0.12901	3.2542e-06	0.261433	2.12174e-05	0.1753	1.37964e-06	NA	NA	0.631601	0.000168289	0.841259	0.00173802	0.780003	0.000162224	NA	NA
ADAM10	7.6247e-05	0.00249447	-3.9559	Artery_Aorta	8.12007e-05	0.0054362	-3.94083	Thyroid	2.94711e-05	0.00216166	4.17752	NA	NA	NA	1	1	1	0	3	-1.51802	-4.65409	1.12301	4.25168	-1.35537	-4.82792	NA	NA	0.12901	3.2542e-06	0.261433	2.12174e-05	0.1753	1.37964e-06	NA	NA	0.631601	0.000168289	0.841259	0.00173802	0.758572	0.000132898	NA	NA
ADAM10	7.6247e-05	0.00249447	-3.9559	Artery_Aorta	8.12007e-05	0.0054362	-3.94083	Uterus	2.94711e-05	0.00220404	-4.17752	NA	NA	NA	1	1	1	0	3	-1.51802	-4.65409	1.12301	4.25168	1.35537	4.82792	NA	NA	0.12901	3.2542e-06	0.261433	2.12174e-05	0.1753	1.37964e-06	NA	NA	0.631601	0.000168289	0.841259	0.00173802	0.764721	0.000140857	NA	NA
ADAM10	7.6247e-05	0.00249447	-3.9559	Artery_Aorta	8.12007e-05	0.0054362	-3.94083	Vagina	2.94711e-05	0.00231987	4.17752	NA	NA	NA	1	1	1	0	3	-1.51802	-4.65409	1.12301	4.25168	-1.35537	-4.82792	NA	NA	0.12901	3.2542e-06	0.261433	2.12174e-05	0.1753	1.37964e-06	NA	NA	0.631601	0.000168289	0.841259	0.00173802	0.785397	0.00014569	NA	NA
ADAM10	7.6247e-05	0.00249447	-3.9559	Artery_Aorta	8.12007e-05	0.0054362	-3.94083	Whole_Blood	2.94711e-05	0.00193713	-4.17752	NA	NA	NA	1	1	1	0	3	-1.51802	-4.65409	1.12301	4.25168	1.35537	4.82792	NA	NA	0.12901	3.2542e-06	0.261433	2.12174e-05	0.1753	1.37964e-06	NA	NA	0.631601	0.000168289	0.841259	0.00173802	0.76223	0.000127118	NA	NA
ADAM10	7.6247e-05	0.00249447	-3.9559	Artery_Aorta	8.12007e-05	0.0054362	-3.94083	smultixcan	2.9669e-05	0.00209562	0.707051	NA	NA	NA	1	1	1	0	3	-1.51802	-4.65409	1.12301	4.25168	-0.179862	-0.800533	NA	NA	0.12901	3.2542e-06	0.261433	2.12174e-05	0.174171	1.38244e-06	NA	NA	0.631601	0.000168289	0.841259	0.00173802	0.75512	0.000133214	NA	NA
ADAM10	7.6247e-05	0.00249447	-3.9559	Artery_Coronary	4.22762e-05	0.00329898	-4.09467	Adipose_Subcutaneous	2.94711e-05	0.00231475	-4.17752	NA	NA	NA	1	1	1	0	3	-1.51802	-4.65409	-0.30567	3.93081	1.35537	4.82792	NA	NA	0.12901	3.2542e-06	0.759856	8.46604e-05	0.1753	1.37964e-06	NA	NA	0.631601	0.000168289	0.970334	0.00523307	0.76181	0.000138134	NA	NA
ADAM10	7.6247e-05	0.00249447	-3.9559	Artery_Coronary	4.22762e-05	0.00329898	-4.09467	Adipose_Visceral_Omentum	0.000108915	0.00624948	-3.86982	NA	NA	NA	1	1	1	0	3	-1.51802	-4.65409	-0.30567	3.93081	1.3528	4.50703	NA	NA	0.12901	3.2542e-06	0.759856	8.46604e-05	0.176118	6.574e-06	NA	NA	0.631601	0.000168289	0.970334	0.00523307	0.760036	0.000507272	NA	NA
ADAM10	7.6247e-05	0.00249447	-3.9559	Artery_Coronary	4.22762e-05	0.00329898	-4.09467	Adrenal_Gland	2.94711e-05	0.00222337	4.17752	NA	NA	NA	1	1	1	0	3	-1.51802	-4.65409	-0.30567	3.93081	-1.35537	-4.82792	NA	NA	0.12901	3.2542e-06	0.759856	8.46604e-05	0.1753	1.37964e-06	NA	NA	0.631601	0.000168289	0.970334	0.00523307	0.772388	0.000141447	NA	NA
ADAM10	7.6247e-05	0.00249447	-3.9559	Artery_Coronary	4.22762e-05	0.00329898	-4.09467	Artery_Aorta	2.94711e-05	0.00208467	4.17752	NA	NA	NA	1	1	1	0	3	-1.51802	-4.65409	-0.30567	3.93081	-1.35537	-4.82792	NA	NA	0.12901	3.2542e-06	0.759856	8.46604e-05	0.1753	1.37964e-06	NA	NA	0.631601	0.000168289	0.970334	0.00523307	0.759651	0.000129155	NA	NA
ADAM10	7.6247e-05	0.00249447	-3.9559	Artery_Coronary	4.22762e-05	0.00329898	-4.09467	Artery_Coronary	2.94711e-05	0.00230331	4.17752	NA	NA	NA	1	1	1	0	3	-1.51802	-4.65409	-0.30567	3.93081	-1.35537	-4.82792	NA	NA	0.12901	3.2542e-06	0.759856	8.46604e-05	0.1753	1.37964e-06	NA	NA	0.631601	0.000168289	0.970334	0.00523307	0.757581	0.000149495	NA	NA
ADAM10	7.6247e-05	0.00249447	-3.9559	Artery_Coronary	4.22762e-05	0.00329898	-4.09467	Artery_Tibial	2.94711e-05	0.00212502	-4.17752	NA	NA	NA	1	1	1	0	3	-1.51802	-4.65409	-0.30567	3.93081	1.35537	4.82792	NA	NA	0.12901	3.2542e-06	0.759856	8.46604e-05	0.1753	1.37964e-06	NA	NA	0.631601	0.000168289	0.970334	0.00523307	0.765064	0.000131719	NA	NA
ADAM10	7.6247e-05	0.00249447	-3.9559	Artery_Coronary	4.22762e-05	0.00329898	-4.09467	Brain_Amygdala	2.94711e-05	0.00275611	4.17752	NA	NA	NA	1	1	1	0	3	-1.51802	-4.65409	-0.30567	3.93081	-1.35537	-4.82792	NA	NA	0.12901	3.2542e-06	0.759856	8.46604e-05	0.1753	1.37964e-06	NA	NA	0.631601	0.000168289	0.970334	0.00523307	0.785191	0.00016337	NA	NA
ADAM10	7.6247e-05	0.00249447	-3.9559	Artery_Coronary	4.22762e-05	0.00329898	-4.09467	Brain_Anterior_cingulate_cortex_BA24	2.94711e-05	0.00245588	4.17752	NA	NA	NA	1	1	1	0	3	-1.51802	-4.65409	-0.30567	3.93081	-1.35537	-4.82792	NA	NA	0.12901	3.2542e-06	0.759856	8.46604e-05	0.1753	1.37964e-06	NA	NA	0.631601	0.000168289	0.970334	0.00523307	0.78406	0.000152245	NA	NA
ADAM10	7.6247e-05	0.00249447	-3.9559	Artery_Coronary	4.22762e-05	0.00329898	-4.09467	Brain_Caudate_basal_ganglia	2.94711e-05	0.00245079	4.17752	NA	NA	NA	1	1	1	0	3	-1.51802	-4.65409	-0.30567	3.93081	-1.35537	-4.82792	NA	NA	0.12901	3.2542e-06	0.759856	8.46604e-05	0.1753	1.37964e-06	NA	NA	0.631601	0.000168289	0.970334	0.00523307	0.767508	0.000150239	NA	NA
ADAM10	7.6247e-05	0.00249447	-3.9559	Artery_Coronary	4.22762e-05	0.00329898	-4.09467	Brain_Cerebellar_Hemisphere	2.94711e-05	0.00212888	4.17752	NA	NA	NA	1	1	1	0	3	-1.51802	-4.65409	-0.30567	3.93081	-1.35537	-4.82792	NA	NA	0.12901	3.2542e-06	0.759856	8.46604e-05	0.1753	1.37964e-06	NA	NA	0.631601	0.000168289	0.970334	0.00523307	0.762682	0.00012702	NA	NA
ADAM10	7.6247e-05	0.00249447	-3.9559	Artery_Coronary	4.22762e-05	0.00329898	-4.09467	Brain_Cerebellum	2.94711e-05	0.00223579	4.17752	NA	NA	NA	1	1	1	0	3	-1.51802	-4.65409	-0.30567	3.93081	-1.35537	-4.82792	NA	NA	0.12901	3.2542e-06	0.759856	8.46604e-05	0.1753	1.37964e-06	NA	NA	0.631601	0.000168289	0.970334	0.00523307	0.774679	0.000131669	NA	NA
ADAM10	7.6247e-05	0.00249447	-3.9559	Artery_Coronary	4.22762e-05	0.00329898	-4.09467	Brain_Cortex	2.94711e-05	0.00237578	4.17752	NA	NA	NA	1	1	1	0	3	-1.51802	-4.65409	-0.30567	3.93081	-1.35537	-4.82792	NA	NA	0.12901	3.2542e-06	0.759856	8.46604e-05	0.1753	1.37964e-06	NA	NA	0.631601	0.000168289	0.970334	0.00523307	0.776732	0.000132817	NA	NA
ADAM10	7.6247e-05	0.00249447	-3.9559	Artery_Coronary	4.22762e-05	0.00329898	-4.09467	Brain_Frontal_Cortex_BA9	2.94711e-05	0.00245916	4.17752	NA	NA	NA	1	1	1	0	3	-1.51802	-4.65409	-0.30567	3.93081	-1.35537	-4.82792	NA	NA	0.12901	3.2542e-06	0.759856	8.46604e-05	0.1753	1.37964e-06	NA	NA	0.631601	0.000168289	0.970334	0.00523307	0.778593	0.000140719	NA	NA
ADAM10	7.6247e-05	0.00249447	-3.9559	Artery_Coronary	4.22762e-05	0.00329898	-4.09467	Brain_Nucleus_accumbens_basal_ganglia	2.94711e-05	0.00249395	4.17752	NA	NA	NA	1	1	1	0	3	-1.51802	-4.65409	-0.30567	3.93081	-1.35537	-4.82792	NA	NA	0.12901	3.2542e-06	0.759856	8.46604e-05	0.1753	1.37964e-06	NA	NA	0.631601	0.000168289	0.970334	0.00523307	0.775537	0.000146797	NA	NA
ADAM10	7.6247e-05	0.00249447	-3.9559	Artery_Coronary	4.22762e-05	0.00329898	-4.09467	Breast_Mammary_Tissue	2.94711e-05	0.0021924	-4.17752	NA	NA	NA	1	1	1	0	3	-1.51802	-4.65409	-0.30567	3.93081	1.35537	4.82792	NA	NA	0.12901	3.2542e-06	0.759856	8.46604e-05	0.1753	1.37964e-06	NA	NA	0.631601	0.000168289	0.970334	0.00523307	0.769615	0.000137346	NA	NA
ADAM10	7.6247e-05	0.00249447	-3.9559	Artery_Coronary	4.22762e-05	0.00329898	-4.09467	Cells_Cultured_fibroblasts	2.94711e-05	0.00211033	-4.17752	NA	NA	NA	1	1	1	0	3	-1.51802	-4.65409	-0.30567	3.93081	1.35537	4.82792	NA	NA	0.12901	3.2542e-06	0.759856	8.46604e-05	0.1753	1.37964e-06	NA	NA	0.631601	0.000168289	0.970334	0.00523307	0.759678	0.000138467	NA	NA
ADAM10	7.6247e-05	0.00249447	-3.9559	Artery_Coronary	4.22762e-05	0.00329898	-4.09467	Cells_EBV-transformed_lymphocytes	2.94711e-05	0.00193574	4.17752	NA	NA	NA	1	1	1	0	3	-1.51802	-4.65409	-0.30567	3.93081	-1.35537	-4.82792	NA	NA	0.12901	3.2542e-06	0.759856	8.46604e-05	0.1753	1.37964e-06	NA	NA	0.631601	0.000168289	0.970334	0.00523307	0.757451	0.000116355	NA	NA
ADAM10	7.6247e-05	0.00249447	-3.9559	Artery_Coronary	4.22762e-05	0.00329898	-4.09467	Colon_Sigmoid	2.94711e-05	0.00214742	4.17752	NA	NA	NA	1	1	1	0	3	-1.51802	-4.65409	-0.30567	3.93081	-1.35537	-4.82792	NA	NA	0.12901	3.2542e-06	0.759856	8.46604e-05	0.1753	1.37964e-06	NA	NA	0.631601	0.000168289	0.970334	0.00523307	0.76691	0.000130826	NA	NA
ADAM10	7.6247e-05	0.00249447	-3.9559	Artery_Coronary	4.22762e-05	0.00329898	-4.09467	Colon_Transverse	2.94711e-05	0.00237688	-4.17752	NA	NA	NA	1	1	1	0	3	-1.51802	-4.65409	-0.30567	3.93081	1.35537	4.82792	NA	NA	0.12901	3.2542e-06	0.759856	8.46604e-05	0.1753	1.37964e-06	NA	NA	0.631601	0.000168289	0.970334	0.00523307	0.774414	0.000147367	NA	NA
ADAM10	7.6247e-05	0.00249447	-3.9559	Artery_Coronary	4.22762e-05	0.00329898	-4.09467	Esophagus_Gastroesophageal_Junction	2.94711e-05	0.00218256	4.17752	NA	NA	NA	1	1	1	0	3	-1.51802	-4.65409	-0.30567	3.93081	-1.35537	-4.82792	NA	NA	0.12901	3.2542e-06	0.759856	8.46604e-05	0.1753	1.37964e-06	NA	NA	0.631601	0.000168289	0.970334	0.00523307	0.772328	0.000132473	NA	NA
ADAM10	7.6247e-05	0.00249447	-3.9559	Artery_Coronary	4.22762e-05	0.00329898	-4.09467	Esophagus_Mucosa	2.94711e-05	0.00235374	4.17752	NA	NA	NA	1	1	1	0	3	-1.51802	-4.65409	-0.30567	3.93081	-1.35537	-4.82792	NA	NA	0.12901	3.2542e-06	0.759856	8.46604e-05	0.1753	1.37964e-06	NA	NA	0.631601	0.000168289	0.970334	0.00523307	0.763058	0.000131981	NA	NA
ADAM10	7.6247e-05	0.00249447	-3.9559	Artery_Coronary	4.22762e-05	0.00329898	-4.09467	Esophagus_Muscularis	2.94711e-05	0.00225848	4.17752	NA	NA	NA	1	1	1	0	3	-1.51802	-4.65409	-0.30567	3.93081	-1.35537	-4.82792	NA	NA	0.12901	3.2542e-06	0.759856	8.46604e-05	0.1753	1.37964e-06	NA	NA	0.631601	0.000168289	0.970334	0.00523307	0.775435	0.000129934	NA	NA
ADAM10	7.6247e-05	0.00249447	-3.9559	Artery_Coronary	4.22762e-05	0.00329898	-4.09467	Heart_Atrial_Appendage	2.94711e-05	0.00244696	4.17752	NA	NA	NA	1	1	1	0	3	-1.51802	-4.65409	-0.30567	3.93081	-1.35537	-4.82792	NA	NA	0.12901	3.2542e-06	0.759856	8.46604e-05	0.1753	1.37964e-06	NA	NA	0.631601	0.000168289	0.970334	0.00523307	0.762793	0.000143753	NA	NA
ADAM10	7.6247e-05	0.00249447	-3.9559	Artery_Coronary	4.22762e-05	0.00329898	-4.09467	Heart_Left_Ventricle	2.94711e-05	0.00243677	4.17752	NA	NA	NA	1	1	1	0	3	-1.51802	-4.65409	-0.30567	3.93081	-1.35537	-4.82792	NA	NA	0.12901	3.2542e-06	0.759856	8.46604e-05	0.1753	1.37964e-06	NA	NA	0.631601	0.000168289	0.970334	0.00523307	0.779492	0.000146229	NA	NA
ADAM10	7.6247e-05	0.00249447	-3.9559	Artery_Coronary	4.22762e-05	0.00329898	-4.09467	Liver	2.94711e-05	0.00252237	-4.17752	NA	NA	NA	1	1	1	0	3	-1.51802	-4.65409	-0.30567	3.93081	1.35537	4.82792	NA	NA	0.12901	3.2542e-06	0.759856	8.46604e-05	0.1753	1.37964e-06	NA	NA	0.631601	0.000168289	0.970334	0.00523307	0.774461	0.000153698	NA	NA
ADAM10	7.6247e-05	0.00249447	-3.9559	Artery_Coronary	4.22762e-05	0.00329898	-4.09467	Lung	2.94711e-05	0.00208506	-4.17752	NA	NA	NA	1	1	1	0	3	-1.51802	-4.65409	-0.30567	3.93081	1.35537	4.82792	NA	NA	0.12901	3.2542e-06	0.759856	8.46604e-05	0.1753	1.37964e-06	NA	NA	0.631601	0.000168289	0.970334	0.00523307	0.759579	0.000139395	NA	NA
ADAM10	7.6247e-05	0.00249447	-3.9559	Artery_Coronary	4.22762e-05	0.00329898	-4.09467	Minor_Salivary_Gland	2.94711e-05	0.00217216	-4.17752	NA	NA	NA	1	1	1	0	3	-1.51802	-4.65409	-0.30567	3.93081	1.35537	4.82792	NA	NA	0.12901	3.2542e-06	0.759856	8.46604e-05	0.1753	1.37964e-06	NA	NA	0.631601	0.000168289	0.970334	0.00523307	0.769149	0.000138778	NA	NA
ADAM10	7.6247e-05	0.00249447	-3.9559	Artery_Coronary	4.22762e-05	0.00329898	-4.09467	Muscle_Skeletal	2.94711e-05	0.00225897	4.17752	NA	NA	NA	1	1	1	0	3	-1.51802	-4.65409	-0.30567	3.93081	-1.35537	-4.82792	NA	NA	0.12901	3.2542e-06	0.759856	8.46604e-05	0.1753	1.37964e-06	NA	NA	0.631601	0.000168289	0.970334	0.00523307	0.755512	0.000136106	NA	NA
ADAM10	7.6247e-05	0.00249447	-3.9559	Artery_Coronary	4.22762e-05	0.00329898	-4.09467	Ovary	2.94711e-05	0.00217734	-4.17752	NA	NA	NA	1	1	1	0	3	-1.51802	-4.65409	-0.30567	3.93081	1.35537	4.82792	NA	NA	0.12901	3.2542e-06	0.759856	8.46604e-05	0.1753	1.37964e-06	NA	NA	0.631601	0.000168289	0.970334	0.00523307	0.761625	0.000141538	NA	NA
ADAM10	7.6247e-05	0.00249447	-3.9559	Artery_Coronary	4.22762e-05	0.00329898	-4.09467	Pancreas	2.94711e-05	0.00244713	-4.17752	NA	NA	NA	1	1	1	0	3	-1.51802	-4.65409	-0.30567	3.93081	1.35537	4.82792	NA	NA	0.12901	3.2542e-06	0.759856	8.46604e-05	0.1753	1.37964e-06	NA	NA	0.631601	0.000168289	0.970334	0.00523307	0.763012	0.000151326	NA	NA
ADAM10	7.6247e-05	0.00249447	-3.9559	Artery_Coronary	4.22762e-05	0.00329898	-4.09467	Pituitary	2.94711e-05	0.00240072	4.17752	NA	NA	NA	1	1	1	0	3	-1.51802	-4.65409	-0.30567	3.93081	-1.35537	-4.82792	NA	NA	0.12901	3.2542e-06	0.759856	8.46604e-05	0.1753	1.37964e-06	NA	NA	0.631601	0.000168289	0.970334	0.00523307	0.78295	0.000140303	NA	NA
ADAM10	7.6247e-05	0.00249447	-3.9559	Artery_Coronary	4.22762e-05	0.00329898	-4.09467	Prostate	2.94711e-05	0.00222795	4.17752	NA	NA	NA	1	1	1	0	3	-1.51802	-4.65409	-0.30567	3.93081	-1.35537	-4.82792	NA	NA	0.12901	3.2542e-06	0.759856	8.46604e-05	0.1753	1.37964e-06	NA	NA	0.631601	0.000168289	0.970334	0.00523307	0.785457	0.000142552	NA	NA
ADAM10	7.6247e-05	0.00249447	-3.9559	Artery_Coronary	4.22762e-05	0.00329898	-4.09467	Skin_Not_Sun_Exposed_Suprapubic	2.94711e-05	0.00245178	-4.17752	NA	NA	NA	1	1	1	0	3	-1.51802	-4.65409	-0.30567	3.93081	1.35537	4.82792	NA	NA	0.12901	3.2542e-06	0.759856	8.46604e-05	0.1753	1.37964e-06	NA	NA	0.631601	0.000168289	0.970334	0.00523307	0.778786	0.000134796	NA	NA
ADAM10	7.6247e-05	0.00249447	-3.9559	Artery_Coronary	4.22762e-05	0.00329898	-4.09467	Skin_Sun_Exposed_Lower_leg	2.94711e-05	0.00224371	4.17752	NA	NA	NA	1	1	1	0	3	-1.51802	-4.65409	-0.30567	3.93081	-1.35537	-4.82792	NA	NA	0.12901	3.2542e-06	0.759856	8.46604e-05	0.1753	1.37964e-06	NA	NA	0.631601	0.000168289	0.970334	0.00523307	0.773961	0.000134147	NA	NA
ADAM10	7.6247e-05	0.00249447	-3.9559	Artery_Coronary	4.22762e-05	0.00329898	-4.09467	Small_Intestine_Terminal_Ileum	2.94711e-05	0.00220121	-4.17752	NA	NA	NA	1	1	1	0	3	-1.51802	-4.65409	-0.30567	3.93081	1.35537	4.82792	NA	NA	0.12901	3.2542e-06	0.759856	8.46604e-05	0.1753	1.37964e-06	NA	NA	0.631601	0.000168289	0.970334	0.00523307	0.78266	0.000135018	NA	NA
ADAM10	7.6247e-05	0.00249447	-3.9559	Artery_Coronary	4.22762e-05	0.00329898	-4.09467	Spleen	2.94711e-05	0.00214581	-4.17752	NA	NA	NA	1	1	1	0	3	-1.51802	-4.65409	-0.30567	3.93081	1.35537	4.82792	NA	NA	0.12901	3.2542e-06	0.759856	8.46604e-05	0.1753	1.37964e-06	NA	NA	0.631601	0.000168289	0.970334	0.00523307	0.77413	0.000128881	NA	NA
ADAM10	7.6247e-05	0.00249447	-3.9559	Artery_Coronary	4.22762e-05	0.00329898	-4.09467	Stomach	2.94711e-05	0.00234571	-4.17752	NA	NA	NA	1	1	1	0	3	-1.51802	-4.65409	-0.30567	3.93081	1.35537	4.82792	NA	NA	0.12901	3.2542e-06	0.759856	8.46604e-05	0.1753	1.37964e-06	NA	NA	0.631601	0.000168289	0.970334	0.00523307	0.772868	0.000147305	NA	NA
ADAM10	7.6247e-05	0.00249447	-3.9559	Artery_Coronary	4.22762e-05	0.00329898	-4.09467	Testis	2.94711e-05	0.00253388	-4.17752	NA	NA	NA	1	1	1	0	3	-1.51802	-4.65409	-0.30567	3.93081	1.35537	4.82792	NA	NA	0.12901	3.2542e-06	0.759856	8.46604e-05	0.1753	1.37964e-06	NA	NA	0.631601	0.000168289	0.970334	0.00523307	0.780003	0.000162224	NA	NA
ADAM10	7.6247e-05	0.00249447	-3.9559	Artery_Coronary	4.22762e-05	0.00329898	-4.09467	Thyroid	2.94711e-05	0.00216166	4.17752	NA	NA	NA	1	1	1	0	3	-1.51802	-4.65409	-0.30567	3.93081	-1.35537	-4.82792	NA	NA	0.12901	3.2542e-06	0.759856	8.46604e-05	0.1753	1.37964e-06	NA	NA	0.631601	0.000168289	0.970334	0.00523307	0.758572	0.000132898	NA	NA
ADAM10	7.6247e-05	0.00249447	-3.9559	Artery_Coronary	4.22762e-05	0.00329898	-4.09467	Uterus	2.94711e-05	0.00220404	-4.17752	NA	NA	NA	1	1	1	0	3	-1.51802	-4.65409	-0.30567	3.93081	1.35537	4.82792	NA	NA	0.12901	3.2542e-06	0.759856	8.46604e-05	0.1753	1.37964e-06	NA	NA	0.631601	0.000168289	0.970334	0.00523307	0.764721	0.000140857	NA	NA
ADAM10	7.6247e-05	0.00249447	-3.9559	Artery_Coronary	4.22762e-05	0.00329898	-4.09467	Vagina	2.94711e-05	0.00231987	4.17752	NA	NA	NA	1	1	1	0	3	-1.51802	-4.65409	-0.30567	3.93081	-1.35537	-4.82792	NA	NA	0.12901	3.2542e-06	0.759856	8.46604e-05	0.1753	1.37964e-06	NA	NA	0.631601	0.000168289	0.970334	0.00523307	0.785397	0.00014569	NA	NA
ADAM10	7.6247e-05	0.00249447	-3.9559	Artery_Coronary	4.22762e-05	0.00329898	-4.09467	Whole_Blood	2.94711e-05	0.00193713	-4.17752	NA	NA	NA	1	1	1	0	3	-1.51802	-4.65409	-0.30567	3.93081	1.35537	4.82792	NA	NA	0.12901	3.2542e-06	0.759856	8.46604e-05	0.1753	1.37964e-06	NA	NA	0.631601	0.000168289	0.970334	0.00523307	0.76223	0.000127118	NA	NA
ADAM10	7.6247e-05	0.00249447	-3.9559	Artery_Coronary	4.22762e-05	0.00329898	-4.09467	smultixcan	2.9669e-05	0.00209562	0.707051	NA	NA	NA	1	1	1	0	3	-1.51802	-4.65409	-0.30567	3.93081	-0.179862	-0.800533	NA	NA	0.12901	3.2542e-06	0.759856	8.46604e-05	0.174171	1.38244e-06	NA	NA	0.631601	0.000168289	0.970334	0.00523307	0.75512	0.000133214	NA	NA
ADAM10	7.6247e-05	0.00249447	-3.9559	Colon_Transverse	8.12007e-05	0.00480319	-3.94083	Adipose_Subcutaneous	2.94711e-05	0.00231475	-4.17752	NA	NA	NA	1	1	1	0	3	-1.51802	-4.65409	0.691933	3.78702	1.35537	4.82792	NA	NA	0.12901	3.2542e-06	0.488979	0.000152467	0.1753	1.37964e-06	NA	NA	0.631601	0.000168289	0.919404	0.00758599	0.76181	0.000138134	NA	NA
ADAM10	7.6247e-05	0.00249447	-3.9559	Colon_Transverse	8.12007e-05	0.00480319	-3.94083	Adipose_Visceral_Omentum	0.000108915	0.00624948	-3.86982	NA	NA	NA	1	1	1	0	3	-1.51802	-4.65409	0.691933	3.78702	1.3528	4.50703	NA	NA	0.12901	3.2542e-06	0.488979	0.000152467	0.176118	6.574e-06	NA	NA	0.631601	0.000168289	0.919404	0.00758599	0.760036	0.000507272	NA	NA
ADAM10	7.6247e-05	0.00249447	-3.9559	Colon_Transverse	8.12007e-05	0.00480319	-3.94083	Adrenal_Gland	2.94711e-05	0.00222337	4.17752	NA	NA	NA	1	1	1	0	3	-1.51802	-4.65409	0.691933	3.78702	-1.35537	-4.82792	NA	NA	0.12901	3.2542e-06	0.488979	0.000152467	0.1753	1.37964e-06	NA	NA	0.631601	0.000168289	0.919404	0.00758599	0.772388	0.000141447	NA	NA
ADAM10	7.6247e-05	0.00249447	-3.9559	Colon_Transverse	8.12007e-05	0.00480319	-3.94083	Artery_Aorta	2.94711e-05	0.00208467	4.17752	NA	NA	NA	1	1	1	0	3	-1.51802	-4.65409	0.691933	3.78702	-1.35537	-4.82792	NA	NA	0.12901	3.2542e-06	0.488979	0.000152467	0.1753	1.37964e-06	NA	NA	0.631601	0.000168289	0.919404	0.00758599	0.759651	0.000129155	NA	NA
ADAM10	7.6247e-05	0.00249447	-3.9559	Colon_Transverse	8.12007e-05	0.00480319	-3.94083	Artery_Coronary	2.94711e-05	0.00230331	4.17752	NA	NA	NA	1	1	1	0	3	-1.51802	-4.65409	0.691933	3.78702	-1.35537	-4.82792	NA	NA	0.12901	3.2542e-06	0.488979	0.000152467	0.1753	1.37964e-06	NA	NA	0.631601	0.000168289	0.919404	0.00758599	0.757581	0.000149495	NA	NA
ADAM10	7.6247e-05	0.00249447	-3.9559	Colon_Transverse	8.12007e-05	0.00480319	-3.94083	Artery_Tibial	2.94711e-05	0.00212502	-4.17752	NA	NA	NA	1	1	1	0	3	-1.51802	-4.65409	0.691933	3.78702	1.35537	4.82792	NA	NA	0.12901	3.2542e-06	0.488979	0.000152467	0.1753	1.37964e-06	NA	NA	0.631601	0.000168289	0.919404	0.00758599	0.765064	0.000131719	NA	NA
ADAM10	7.6247e-05	0.00249447	-3.9559	Colon_Transverse	8.12007e-05	0.00480319	-3.94083	Brain_Amygdala	2.94711e-05	0.00275611	4.17752	NA	NA	NA	1	1	1	0	3	-1.51802	-4.65409	0.691933	3.78702	-1.35537	-4.82792	NA	NA	0.12901	3.2542e-06	0.488979	0.000152467	0.1753	1.37964e-06	NA	NA	0.631601	0.000168289	0.919404	0.00758599	0.785191	0.00016337	NA	NA
ADAM10	7.6247e-05	0.00249447	-3.9559	Colon_Transverse	8.12007e-05	0.00480319	-3.94083	Brain_Anterior_cingulate_cortex_BA24	2.94711e-05	0.00245588	4.17752	NA	NA	NA	1	1	1	0	3	-1.51802	-4.65409	0.691933	3.78702	-1.35537	-4.82792	NA	NA	0.12901	3.2542e-06	0.488979	0.000152467	0.1753	1.37964e-06	NA	NA	0.631601	0.000168289	0.919404	0.00758599	0.78406	0.000152245	NA	NA
ADAM10	7.6247e-05	0.00249447	-3.9559	Colon_Transverse	8.12007e-05	0.00480319	-3.94083	Brain_Caudate_basal_ganglia	2.94711e-05	0.00245079	4.17752	NA	NA	NA	1	1	1	0	3	-1.51802	-4.65409	0.691933	3.78702	-1.35537	-4.82792	NA	NA	0.12901	3.2542e-06	0.488979	0.000152467	0.1753	1.37964e-06	NA	NA	0.631601	0.000168289	0.919404	0.00758599	0.767508	0.000150239	NA	NA
ADAM10	7.6247e-05	0.00249447	-3.9559	Colon_Transverse	8.12007e-05	0.00480319	-3.94083	Brain_Cerebellar_Hemisphere	2.94711e-05	0.00212888	4.17752	NA	NA	NA	1	1	1	0	3	-1.51802	-4.65409	0.691933	3.78702	-1.35537	-4.82792	NA	NA	0.12901	3.2542e-06	0.488979	0.000152467	0.1753	1.37964e-06	NA	NA	0.631601	0.000168289	0.919404	0.00758599	0.762682	0.00012702	NA	NA
ADAM10	7.6247e-05	0.00249447	-3.9559	Colon_Transverse	8.12007e-05	0.00480319	-3.94083	Brain_Cerebellum	2.94711e-05	0.00223579	4.17752	NA	NA	NA	1	1	1	0	3	-1.51802	-4.65409	0.691933	3.78702	-1.35537	-4.82792	NA	NA	0.12901	3.2542e-06	0.488979	0.000152467	0.1753	1.37964e-06	NA	NA	0.631601	0.000168289	0.919404	0.00758599	0.774679	0.000131669	NA	NA
ADAM10	7.6247e-05	0.00249447	-3.9559	Colon_Transverse	8.12007e-05	0.00480319	-3.94083	Brain_Cortex	2.94711e-05	0.00237578	4.17752	NA	NA	NA	1	1	1	0	3	-1.51802	-4.65409	0.691933	3.78702	-1.35537	-4.82792	NA	NA	0.12901	3.2542e-06	0.488979	0.000152467	0.1753	1.37964e-06	NA	NA	0.631601	0.000168289	0.919404	0.00758599	0.776732	0.000132817	NA	NA
ADAM10	7.6247e-05	0.00249447	-3.9559	Colon_Transverse	8.12007e-05	0.00480319	-3.94083	Brain_Frontal_Cortex_BA9	2.94711e-05	0.00245916	4.17752	NA	NA	NA	1	1	1	0	3	-1.51802	-4.65409	0.691933	3.78702	-1.35537	-4.82792	NA	NA	0.12901	3.2542e-06	0.488979	0.000152467	0.1753	1.37964e-06	NA	NA	0.631601	0.000168289	0.919404	0.00758599	0.778593	0.000140719	NA	NA
ADAM10	7.6247e-05	0.00249447	-3.9559	Colon_Transverse	8.12007e-05	0.00480319	-3.94083	Brain_Nucleus_accumbens_basal_ganglia	2.94711e-05	0.00249395	4.17752	NA	NA	NA	1	1	1	0	3	-1.51802	-4.65409	0.691933	3.78702	-1.35537	-4.82792	NA	NA	0.12901	3.2542e-06	0.488979	0.000152467	0.1753	1.37964e-06	NA	NA	0.631601	0.000168289	0.919404	0.00758599	0.775537	0.000146797	NA	NA
ADAM10	7.6247e-05	0.00249447	-3.9559	Colon_Transverse	8.12007e-05	0.00480319	-3.94083	Breast_Mammary_Tissue	2.94711e-05	0.0021924	-4.17752	NA	NA	NA	1	1	1	0	3	-1.51802	-4.65409	0.691933	3.78702	1.35537	4.82792	NA	NA	0.12901	3.2542e-06	0.488979	0.000152467	0.1753	1.37964e-06	NA	NA	0.631601	0.000168289	0.919404	0.00758599	0.769615	0.000137346	NA	NA
ADAM10	7.6247e-05	0.00249447	-3.9559	Colon_Transverse	8.12007e-05	0.00480319	-3.94083	Cells_Cultured_fibroblasts	2.94711e-05	0.00211033	-4.17752	NA	NA	NA	1	1	1	0	3	-1.51802	-4.65409	0.691933	3.78702	1.35537	4.82792	NA	NA	0.12901	3.2542e-06	0.488979	0.000152467	0.1753	1.37964e-06	NA	NA	0.631601	0.000168289	0.919404	0.00758599	0.759678	0.000138467	NA	NA
ADAM10	7.6247e-05	0.00249447	-3.9559	Colon_Transverse	8.12007e-05	0.00480319	-3.94083	Cells_EBV-transformed_lymphocytes	2.94711e-05	0.00193574	4.17752	NA	NA	NA	1	1	1	0	3	-1.51802	-4.65409	0.691933	3.78702	-1.35537	-4.82792	NA	NA	0.12901	3.2542e-06	0.488979	0.000152467	0.1753	1.37964e-06	NA	NA	0.631601	0.000168289	0.919404	0.00758599	0.757451	0.000116355	NA	NA
ADAM10	7.6247e-05	0.00249447	-3.9559	Colon_Transverse	8.12007e-05	0.00480319	-3.94083	Colon_Sigmoid	2.94711e-05	0.00214742	4.17752	NA	NA	NA	1	1	1	0	3	-1.51802	-4.65409	0.691933	3.78702	-1.35537	-4.82792	NA	NA	0.12901	3.2542e-06	0.488979	0.000152467	0.1753	1.37964e-06	NA	NA	0.631601	0.000168289	0.919404	0.00758599	0.76691	0.000130826	NA	NA
ADAM10	7.6247e-05	0.00249447	-3.9559	Colon_Transverse	8.12007e-05	0.00480319	-3.94083	Colon_Transverse	2.94711e-05	0.00237688	-4.17752	NA	NA	NA	1	1	1	0	3	-1.51802	-4.65409	0.691933	3.78702	1.35537	4.82792	NA	NA	0.12901	3.2542e-06	0.488979	0.000152467	0.1753	1.37964e-06	NA	NA	0.631601	0.000168289	0.919404	0.00758599	0.774414	0.000147367	NA	NA
ADAM10	7.6247e-05	0.00249447	-3.9559	Colon_Transverse	8.12007e-05	0.00480319	-3.94083	Esophagus_Gastroesophageal_Junction	2.94711e-05	0.00218256	4.17752	NA	NA	NA	1	1	1	0	3	-1.51802	-4.65409	0.691933	3.78702	-1.35537	-4.82792	NA	NA	0.12901	3.2542e-06	0.488979	0.000152467	0.1753	1.37964e-06	NA	NA	0.631601	0.000168289	0.919404	0.00758599	0.772328	0.000132473	NA	NA
ADAM10	7.6247e-05	0.00249447	-3.9559	Colon_Transverse	8.12007e-05	0.00480319	-3.94083	Esophagus_Mucosa	2.94711e-05	0.00235374	4.17752	NA	NA	NA	1	1	1	0	3	-1.51802	-4.65409	0.691933	3.78702	-1.35537	-4.82792	NA	NA	0.12901	3.2542e-06	0.488979	0.000152467	0.1753	1.37964e-06	NA	NA	0.631601	0.000168289	0.919404	0.00758599	0.763058	0.000131981	NA	NA
ADAM10	7.6247e-05	0.00249447	-3.9559	Colon_Transverse	8.12007e-05	0.00480319	-3.94083	Esophagus_Muscularis	2.94711e-05	0.00225848	4.17752	NA	NA	NA	1	1	1	0	3	-1.51802	-4.65409	0.691933	3.78702	-1.35537	-4.82792	NA	NA	0.12901	3.2542e-06	0.488979	0.000152467	0.1753	1.37964e-06	NA	NA	0.631601	0.000168289	0.919404	0.00758599	0.775435	0.000129934	NA	NA
ADAM10	7.6247e-05	0.00249447	-3.9559	Colon_Transverse	8.12007e-05	0.00480319	-3.94083	Heart_Atrial_Appendage	2.94711e-05	0.00244696	4.17752	NA	NA	NA	1	1	1	0	3	-1.51802	-4.65409	0.691933	3.78702	-1.35537	-4.82792	NA	NA	0.12901	3.2542e-06	0.488979	0.000152467	0.1753	1.37964e-06	NA	NA	0.631601	0.000168289	0.919404	0.00758599	0.762793	0.000143753	NA	NA
ADAM10	7.6247e-05	0.00249447	-3.9559	Colon_Transverse	8.12007e-05	0.00480319	-3.94083	Heart_Left_Ventricle	2.94711e-05	0.00243677	4.17752	NA	NA	NA	1	1	1	0	3	-1.51802	-4.65409	0.691933	3.78702	-1.35537	-4.82792	NA	NA	0.12901	3.2542e-06	0.488979	0.000152467	0.1753	1.37964e-06	NA	NA	0.631601	0.000168289	0.919404	0.00758599	0.779492	0.000146229	NA	NA
ADAM10	7.6247e-05	0.00249447	-3.9559	Colon_Transverse	8.12007e-05	0.00480319	-3.94083	Liver	2.94711e-05	0.00252237	-4.17752	NA	NA	NA	1	1	1	0	3	-1.51802	-4.65409	0.691933	3.78702	1.35537	4.82792	NA	NA	0.12901	3.2542e-06	0.488979	0.000152467	0.1753	1.37964e-06	NA	NA	0.631601	0.000168289	0.919404	0.00758599	0.774461	0.000153698	NA	NA
ADAM10	7.6247e-05	0.00249447	-3.9559	Colon_Transverse	8.12007e-05	0.00480319	-3.94083	Lung	2.94711e-05	0.00208506	-4.17752	NA	NA	NA	1	1	1	0	3	-1.51802	-4.65409	0.691933	3.78702	1.35537	4.82792	NA	NA	0.12901	3.2542e-06	0.488979	0.000152467	0.1753	1.37964e-06	NA	NA	0.631601	0.000168289	0.919404	0.00758599	0.759579	0.000139395	NA	NA
ADAM10	7.6247e-05	0.00249447	-3.9559	Colon_Transverse	8.12007e-05	0.00480319	-3.94083	Minor_Salivary_Gland	2.94711e-05	0.00217216	-4.17752	NA	NA	NA	1	1	1	0	3	-1.51802	-4.65409	0.691933	3.78702	1.35537	4.82792	NA	NA	0.12901	3.2542e-06	0.488979	0.000152467	0.1753	1.37964e-06	NA	NA	0.631601	0.000168289	0.919404	0.00758599	0.769149	0.000138778	NA	NA
ADAM10	7.6247e-05	0.00249447	-3.9559	Colon_Transverse	8.12007e-05	0.00480319	-3.94083	Muscle_Skeletal	2.94711e-05	0.00225897	4.17752	NA	NA	NA	1	1	1	0	3	-1.51802	-4.65409	0.691933	3.78702	-1.35537	-4.82792	NA	NA	0.12901	3.2542e-06	0.488979	0.000152467	0.1753	1.37964e-06	NA	NA	0.631601	0.000168289	0.919404	0.00758599	0.755512	0.000136106	NA	NA
ADAM10	7.6247e-05	0.00249447	-3.9559	Colon_Transverse	8.12007e-05	0.00480319	-3.94083	Ovary	2.94711e-05	0.00217734	-4.17752	NA	NA	NA	1	1	1	0	3	-1.51802	-4.65409	0.691933	3.78702	1.35537	4.82792	NA	NA	0.12901	3.2542e-06	0.488979	0.000152467	0.1753	1.37964e-06	NA	NA	0.631601	0.000168289	0.919404	0.00758599	0.761625	0.000141538	NA	NA
ADAM10	7.6247e-05	0.00249447	-3.9559	Colon_Transverse	8.12007e-05	0.00480319	-3.94083	Pancreas	2.94711e-05	0.00244713	-4.17752	NA	NA	NA	1	1	1	0	3	-1.51802	-4.65409	0.691933	3.78702	1.35537	4.82792	NA	NA	0.12901	3.2542e-06	0.488979	0.000152467	0.1753	1.37964e-06	NA	NA	0.631601	0.000168289	0.919404	0.00758599	0.763012	0.000151326	NA	NA
ADAM10	7.6247e-05	0.00249447	-3.9559	Colon_Transverse	8.12007e-05	0.00480319	-3.94083	Pituitary	2.94711e-05	0.00240072	4.17752	NA	NA	NA	1	1	1	0	3	-1.51802	-4.65409	0.691933	3.78702	-1.35537	-4.82792	NA	NA	0.12901	3.2542e-06	0.488979	0.000152467	0.1753	1.37964e-06	NA	NA	0.631601	0.000168289	0.919404	0.00758599	0.78295	0.000140303	NA	NA
ADAM10	7.6247e-05	0.00249447	-3.9559	Colon_Transverse	8.12007e-05	0.00480319	-3.94083	Prostate	2.94711e-05	0.00222795	4.17752	NA	NA	NA	1	1	1	0	3	-1.51802	-4.65409	0.691933	3.78702	-1.35537	-4.82792	NA	NA	0.12901	3.2542e-06	0.488979	0.000152467	0.1753	1.37964e-06	NA	NA	0.631601	0.000168289	0.919404	0.00758599	0.785457	0.000142552	NA	NA
ADAM10	7.6247e-05	0.00249447	-3.9559	Colon_Transverse	8.12007e-05	0.00480319	-3.94083	Skin_Not_Sun_Exposed_Suprapubic	2.94711e-05	0.00245178	-4.17752	NA	NA	NA	1	1	1	0	3	-1.51802	-4.65409	0.691933	3.78702	1.35537	4.82792	NA	NA	0.12901	3.2542e-06	0.488979	0.000152467	0.1753	1.37964e-06	NA	NA	0.631601	0.000168289	0.919404	0.00758599	0.778786	0.000134796	NA	NA
ADAM10	7.6247e-05	0.00249447	-3.9559	Colon_Transverse	8.12007e-05	0.00480319	-3.94083	Skin_Sun_Exposed_Lower_leg	2.94711e-05	0.00224371	4.17752	NA	NA	NA	1	1	1	0	3	-1.51802	-4.65409	0.691933	3.78702	-1.35537	-4.82792	NA	NA	0.12901	3.2542e-06	0.488979	0.000152467	0.1753	1.37964e-06	NA	NA	0.631601	0.000168289	0.919404	0.00758599	0.773961	0.000134147	NA	NA
ADAM10	7.6247e-05	0.00249447	-3.9559	Colon_Transverse	8.12007e-05	0.00480319	-3.94083	Small_Intestine_Terminal_Ileum	2.94711e-05	0.00220121	-4.17752	NA	NA	NA	1	1	1	0	3	-1.51802	-4.65409	0.691933	3.78702	1.35537	4.82792	NA	NA	0.12901	3.2542e-06	0.488979	0.000152467	0.1753	1.37964e-06	NA	NA	0.631601	0.000168289	0.919404	0.00758599	0.78266	0.000135018	NA	NA
ADAM10	7.6247e-05	0.00249447	-3.9559	Colon_Transverse	8.12007e-05	0.00480319	-3.94083	Spleen	2.94711e-05	0.00214581	-4.17752	NA	NA	NA	1	1	1	0	3	-1.51802	-4.65409	0.691933	3.78702	1.35537	4.82792	NA	NA	0.12901	3.2542e-06	0.488979	0.000152467	0.1753	1.37964e-06	NA	NA	0.631601	0.000168289	0.919404	0.00758599	0.77413	0.000128881	NA	NA
ADAM10	7.6247e-05	0.00249447	-3.9559	Colon_Transverse	8.12007e-05	0.00480319	-3.94083	Stomach	2.94711e-05	0.00234571	-4.17752	NA	NA	NA	1	1	1	0	3	-1.51802	-4.65409	0.691933	3.78702	1.35537	4.82792	NA	NA	0.12901	3.2542e-06	0.488979	0.000152467	0.1753	1.37964e-06	NA	NA	0.631601	0.000168289	0.919404	0.00758599	0.772868	0.000147305	NA	NA
ADAM10	7.6247e-05	0.00249447	-3.9559	Colon_Transverse	8.12007e-05	0.00480319	-3.94083	Testis	2.94711e-05	0.00253388	-4.17752	NA	NA	NA	1	1	1	0	3	-1.51802	-4.65409	0.691933	3.78702	1.35537	4.82792	NA	NA	0.12901	3.2542e-06	0.488979	0.000152467	0.1753	1.37964e-06	NA	NA	0.631601	0.000168289	0.919404	0.00758599	0.780003	0.000162224	NA	NA
ADAM10	7.6247e-05	0.00249447	-3.9559	Colon_Transverse	8.12007e-05	0.00480319	-3.94083	Thyroid	2.94711e-05	0.00216166	4.17752	NA	NA	NA	1	1	1	0	3	-1.51802	-4.65409	0.691933	3.78702	-1.35537	-4.82792	NA	NA	0.12901	3.2542e-06	0.488979	0.000152467	0.1753	1.37964e-06	NA	NA	0.631601	0.000168289	0.919404	0.00758599	0.758572	0.000132898	NA	NA
ADAM10	7.6247e-05	0.00249447	-3.9559	Colon_Transverse	8.12007e-05	0.00480319	-3.94083	Uterus	2.94711e-05	0.00220404	-4.17752	NA	NA	NA	1	1	1	0	3	-1.51802	-4.65409	0.691933	3.78702	1.35537	4.82792	NA	NA	0.12901	3.2542e-06	0.488979	0.000152467	0.1753	1.37964e-06	NA	NA	0.631601	0.000168289	0.919404	0.00758599	0.764721	0.000140857	NA	NA
ADAM10	7.6247e-05	0.00249447	-3.9559	Colon_Transverse	8.12007e-05	0.00480319	-3.94083	Vagina	2.94711e-05	0.00231987	4.17752	NA	NA	NA	1	1	1	0	3	-1.51802	-4.65409	0.691933	3.78702	-1.35537	-4.82792	NA	NA	0.12901	3.2542e-06	0.488979	0.000152467	0.1753	1.37964e-06	NA	NA	0.631601	0.000168289	0.919404	0.00758599	0.785397	0.00014569	NA	NA
ADAM10	7.6247e-05	0.00249447	-3.9559	Colon_Transverse	8.12007e-05	0.00480319	-3.94083	Whole_Blood	2.94711e-05	0.00193713	-4.17752	NA	NA	NA	1	1	1	0	3	-1.51802	-4.65409	0.691933	3.78702	1.35537	4.82792	NA	NA	0.12901	3.2542e-06	0.488979	0.000152467	0.1753	1.37964e-06	NA	NA	0.631601	0.000168289	0.919404	0.00758599	0.76223	0.000127118	NA	NA
ADAM10	7.6247e-05	0.00249447	-3.9559	Colon_Transverse	8.12007e-05	0.00480319	-3.94083	smultixcan	2.9669e-05	0.00209562	0.707051	NA	NA	NA	1	1	1	0	3	-1.51802	-4.65409	0.691933	3.78702	-0.179862	-0.800533	NA	NA	0.12901	3.2542e-06	0.488979	0.000152467	0.174171	1.38244e-06	NA	NA	0.631601	0.000168289	0.919404	0.00758599	0.75512	0.000133214	NA	NA
ADAM10	7.6247e-05	0.00249447	-3.9559	Esophagus_Gastroesophageal_Junction	8.12007e-05	0.00504977	-3.94083	Adipose_Subcutaneous	2.94711e-05	0.00231475	-4.17752	NA	NA	NA	1	1	1	0	3	-1.51802	-4.65409	0.880899	3.99744	1.35537	4.82792	NA	NA	0.12901	3.2542e-06	0.378372	6.40313e-05	0.1753	1.37964e-06	NA	NA	0.631601	0.000168289	0.903104	0.00389118	0.76181	0.000138134	NA	NA
ADAM10	7.6247e-05	0.00249447	-3.9559	Esophagus_Gastroesophageal_Junction	8.12007e-05	0.00504977	-3.94083	Adipose_Visceral_Omentum	0.000108915	0.00624948	-3.86982	NA	NA	NA	1	1	1	0	3	-1.51802	-4.65409	0.880899	3.99744	1.3528	4.50703	NA	NA	0.12901	3.2542e-06	0.378372	6.40313e-05	0.176118	6.574e-06	NA	NA	0.631601	0.000168289	0.903104	0.00389118	0.760036	0.000507272	NA	NA
ADAM10	7.6247e-05	0.00249447	-3.9559	Esophagus_Gastroesophageal_Junction	8.12007e-05	0.00504977	-3.94083	Adrenal_Gland	2.94711e-05	0.00222337	4.17752	NA	NA	NA	1	1	1	0	3	-1.51802	-4.65409	0.880899	3.99744	-1.35537	-4.82792	NA	NA	0.12901	3.2542e-06	0.378372	6.40313e-05	0.1753	1.37964e-06	NA	NA	0.631601	0.000168289	0.903104	0.00389118	0.772388	0.000141447	NA	NA
ADAM10	7.6247e-05	0.00249447	-3.9559	Esophagus_Gastroesophageal_Junction	8.12007e-05	0.00504977	-3.94083	Artery_Aorta	2.94711e-05	0.00208467	4.17752	NA	NA	NA	1	1	1	0	3	-1.51802	-4.65409	0.880899	3.99744	-1.35537	-4.82792	NA	NA	0.12901	3.2542e-06	0.378372	6.40313e-05	0.1753	1.37964e-06	NA	NA	0.631601	0.000168289	0.903104	0.00389118	0.759651	0.000129155	NA	NA
ADAM10	7.6247e-05	0.00249447	-3.9559	Esophagus_Gastroesophageal_Junction	8.12007e-05	0.00504977	-3.94083	Artery_Coronary	2.94711e-05	0.00230331	4.17752	NA	NA	NA	1	1	1	0	3	-1.51802	-4.65409	0.880899	3.99744	-1.35537	-4.82792	NA	NA	0.12901	3.2542e-06	0.378372	6.40313e-05	0.1753	1.37964e-06	NA	NA	0.631601	0.000168289	0.903104	0.00389118	0.757581	0.000149495	NA	NA
ADAM10	7.6247e-05	0.00249447	-3.9559	Esophagus_Gastroesophageal_Junction	8.12007e-05	0.00504977	-3.94083	Artery_Tibial	2.94711e-05	0.00212502	-4.17752	NA	NA	NA	1	1	1	0	3	-1.51802	-4.65409	0.880899	3.99744	1.35537	4.82792	NA	NA	0.12901	3.2542e-06	0.378372	6.40313e-05	0.1753	1.37964e-06	NA	NA	0.631601	0.000168289	0.903104	0.00389118	0.765064	0.000131719	NA	NA
ADAM10	7.6247e-05	0.00249447	-3.9559	Esophagus_Gastroesophageal_Junction	8.12007e-05	0.00504977	-3.94083	Brain_Amygdala	2.94711e-05	0.00275611	4.17752	NA	NA	NA	1	1	1	0	3	-1.51802	-4.65409	0.880899	3.99744	-1.35537	-4.82792	NA	NA	0.12901	3.2542e-06	0.378372	6.40313e-05	0.1753	1.37964e-06	NA	NA	0.631601	0.000168289	0.903104	0.00389118	0.785191	0.00016337	NA	NA
ADAM10	7.6247e-05	0.00249447	-3.9559	Esophagus_Gastroesophageal_Junction	8.12007e-05	0.00504977	-3.94083	Brain_Anterior_cingulate_cortex_BA24	2.94711e-05	0.00245588	4.17752	NA	NA	NA	1	1	1	0	3	-1.51802	-4.65409	0.880899	3.99744	-1.35537	-4.82792	NA	NA	0.12901	3.2542e-06	0.378372	6.40313e-05	0.1753	1.37964e-06	NA	NA	0.631601	0.000168289	0.903104	0.00389118	0.78406	0.000152245	NA	NA
ADAM10	7.6247e-05	0.00249447	-3.9559	Esophagus_Gastroesophageal_Junction	8.12007e-05	0.00504977	-3.94083	Brain_Caudate_basal_ganglia	2.94711e-05	0.00245079	4.17752	NA	NA	NA	1	1	1	0	3	-1.51802	-4.65409	0.880899	3.99744	-1.35537	-4.82792	NA	NA	0.12901	3.2542e-06	0.378372	6.40313e-05	0.1753	1.37964e-06	NA	NA	0.631601	0.000168289	0.903104	0.00389118	0.767508	0.000150239	NA	NA
ADAM10	7.6247e-05	0.00249447	-3.9559	Esophagus_Gastroesophageal_Junction	8.12007e-05	0.00504977	-3.94083	Brain_Cerebellar_Hemisphere	2.94711e-05	0.00212888	4.17752	NA	NA	NA	1	1	1	0	3	-1.51802	-4.65409	0.880899	3.99744	-1.35537	-4.82792	NA	NA	0.12901	3.2542e-06	0.378372	6.40313e-05	0.1753	1.37964e-06	NA	NA	0.631601	0.000168289	0.903104	0.00389118	0.762682	0.00012702	NA	NA
ADAM10	7.6247e-05	0.00249447	-3.9559	Esophagus_Gastroesophageal_Junction	8.12007e-05	0.00504977	-3.94083	Brain_Cerebellum	2.94711e-05	0.00223579	4.17752	NA	NA	NA	1	1	1	0	3	-1.51802	-4.65409	0.880899	3.99744	-1.35537	-4.82792	NA	NA	0.12901	3.2542e-06	0.378372	6.40313e-05	0.1753	1.37964e-06	NA	NA	0.631601	0.000168289	0.903104	0.00389118	0.774679	0.000131669	NA	NA
ADAM10	7.6247e-05	0.00249447	-3.9559	Esophagus_Gastroesophageal_Junction	8.12007e-05	0.00504977	-3.94083	Brain_Cortex	2.94711e-05	0.00237578	4.17752	NA	NA	NA	1	1	1	0	3	-1.51802	-4.65409	0.880899	3.99744	-1.35537	-4.82792	NA	NA	0.12901	3.2542e-06	0.378372	6.40313e-05	0.1753	1.37964e-06	NA	NA	0.631601	0.000168289	0.903104	0.00389118	0.776732	0.000132817	NA	NA
ADAM10	7.6247e-05	0.00249447	-3.9559	Esophagus_Gastroesophageal_Junction	8.12007e-05	0.00504977	-3.94083	Brain_Frontal_Cortex_BA9	2.94711e-05	0.00245916	4.17752	NA	NA	NA	1	1	1	0	3	-1.51802	-4.65409	0.880899	3.99744	-1.35537	-4.82792	NA	NA	0.12901	3.2542e-06	0.378372	6.40313e-05	0.1753	1.37964e-06	NA	NA	0.631601	0.000168289	0.903104	0.00389118	0.778593	0.000140719	NA	NA
ADAM10	7.6247e-05	0.00249447	-3.9559	Esophagus_Gastroesophageal_Junction	8.12007e-05	0.00504977	-3.94083	Brain_Nucleus_accumbens_basal_ganglia	2.94711e-05	0.00249395	4.17752	NA	NA	NA	1	1	1	0	3	-1.51802	-4.65409	0.880899	3.99744	-1.35537	-4.82792	NA	NA	0.12901	3.2542e-06	0.378372	6.40313e-05	0.1753	1.37964e-06	NA	NA	0.631601	0.000168289	0.903104	0.00389118	0.775537	0.000146797	NA	NA
ADAM10	7.6247e-05	0.00249447	-3.9559	Esophagus_Gastroesophageal_Junction	8.12007e-05	0.00504977	-3.94083	Breast_Mammary_Tissue	2.94711e-05	0.0021924	-4.17752	NA	NA	NA	1	1	1	0	3	-1.51802	-4.65409	0.880899	3.99744	1.35537	4.82792	NA	NA	0.12901	3.2542e-06	0.378372	6.40313e-05	0.1753	1.37964e-06	NA	NA	0.631601	0.000168289	0.903104	0.00389118	0.769615	0.000137346	NA	NA
ADAM10	7.6247e-05	0.00249447	-3.9559	Esophagus_Gastroesophageal_Junction	8.12007e-05	0.00504977	-3.94083	Cells_Cultured_fibroblasts	2.94711e-05	0.00211033	-4.17752	NA	NA	NA	1	1	1	0	3	-1.51802	-4.65409	0.880899	3.99744	1.35537	4.82792	NA	NA	0.12901	3.2542e-06	0.378372	6.40313e-05	0.1753	1.37964e-06	NA	NA	0.631601	0.000168289	0.903104	0.00389118	0.759678	0.000138467	NA	NA
ADAM10	7.6247e-05	0.00249447	-3.9559	Esophagus_Gastroesophageal_Junction	8.12007e-05	0.00504977	-3.94083	Cells_EBV-transformed_lymphocytes	2.94711e-05	0.00193574	4.17752	NA	NA	NA	1	1	1	0	3	-1.51802	-4.65409	0.880899	3.99744	-1.35537	-4.82792	NA	NA	0.12901	3.2542e-06	0.378372	6.40313e-05	0.1753	1.37964e-06	NA	NA	0.631601	0.000168289	0.903104	0.00389118	0.757451	0.000116355	NA	NA
ADAM10	7.6247e-05	0.00249447	-3.9559	Esophagus_Gastroesophageal_Junction	8.12007e-05	0.00504977	-3.94083	Colon_Sigmoid	2.94711e-05	0.00214742	4.17752	NA	NA	NA	1	1	1	0	3	-1.51802	-4.65409	0.880899	3.99744	-1.35537	-4.82792	NA	NA	0.12901	3.2542e-06	0.378372	6.40313e-05	0.1753	1.37964e-06	NA	NA	0.631601	0.000168289	0.903104	0.00389118	0.76691	0.000130826	NA	NA
ADAM10	7.6247e-05	0.00249447	-3.9559	Esophagus_Gastroesophageal_Junction	8.12007e-05	0.00504977	-3.94083	Colon_Transverse	2.94711e-05	0.00237688	-4.17752	NA	NA	NA	1	1	1	0	3	-1.51802	-4.65409	0.880899	3.99744	1.35537	4.82792	NA	NA	0.12901	3.2542e-06	0.378372	6.40313e-05	0.1753	1.37964e-06	NA	NA	0.631601	0.000168289	0.903104	0.00389118	0.774414	0.000147367	NA	NA
ADAM10	7.6247e-05	0.00249447	-3.9559	Esophagus_Gastroesophageal_Junction	8.12007e-05	0.00504977	-3.94083	Esophagus_Gastroesophageal_Junction	2.94711e-05	0.00218256	4.17752	NA	NA	NA	1	1	1	0	3	-1.51802	-4.65409	0.880899	3.99744	-1.35537	-4.82792	NA	NA	0.12901	3.2542e-06	0.378372	6.40313e-05	0.1753	1.37964e-06	NA	NA	0.631601	0.000168289	0.903104	0.00389118	0.772328	0.000132473	NA	NA
ADAM10	7.6247e-05	0.00249447	-3.9559	Esophagus_Gastroesophageal_Junction	8.12007e-05	0.00504977	-3.94083	Esophagus_Mucosa	2.94711e-05	0.00235374	4.17752	NA	NA	NA	1	1	1	0	3	-1.51802	-4.65409	0.880899	3.99744	-1.35537	-4.82792	NA	NA	0.12901	3.2542e-06	0.378372	6.40313e-05	0.1753	1.37964e-06	NA	NA	0.631601	0.000168289	0.903104	0.00389118	0.763058	0.000131981	NA	NA
ADAM10	7.6247e-05	0.00249447	-3.9559	Esophagus_Gastroesophageal_Junction	8.12007e-05	0.00504977	-3.94083	Esophagus_Muscularis	2.94711e-05	0.00225848	4.17752	NA	NA	NA	1	1	1	0	3	-1.51802	-4.65409	0.880899	3.99744	-1.35537	-4.82792	NA	NA	0.12901	3.2542e-06	0.378372	6.40313e-05	0.1753	1.37964e-06	NA	NA	0.631601	0.000168289	0.903104	0.00389118	0.775435	0.000129934	NA	NA
ADAM10	7.6247e-05	0.00249447	-3.9559	Esophagus_Gastroesophageal_Junction	8.12007e-05	0.00504977	-3.94083	Heart_Atrial_Appendage	2.94711e-05	0.00244696	4.17752	NA	NA	NA	1	1	1	0	3	-1.51802	-4.65409	0.880899	3.99744	-1.35537	-4.82792	NA	NA	0.12901	3.2542e-06	0.378372	6.40313e-05	0.1753	1.37964e-06	NA	NA	0.631601	0.000168289	0.903104	0.00389118	0.762793	0.000143753	NA	NA
ADAM10	7.6247e-05	0.00249447	-3.9559	Esophagus_Gastroesophageal_Junction	8.12007e-05	0.00504977	-3.94083	Heart_Left_Ventricle	2.94711e-05	0.00243677	4.17752	NA	NA	NA	1	1	1	0	3	-1.51802	-4.65409	0.880899	3.99744	-1.35537	-4.82792	NA	NA	0.12901	3.2542e-06	0.378372	6.40313e-05	0.1753	1.37964e-06	NA	NA	0.631601	0.000168289	0.903104	0.00389118	0.779492	0.000146229	NA	NA
ADAM10	7.6247e-05	0.00249447	-3.9559	Esophagus_Gastroesophageal_Junction	8.12007e-05	0.00504977	-3.94083	Liver	2.94711e-05	0.00252237	-4.17752	NA	NA	NA	1	1	1	0	3	-1.51802	-4.65409	0.880899	3.99744	1.35537	4.82792	NA	NA	0.12901	3.2542e-06	0.378372	6.40313e-05	0.1753	1.37964e-06	NA	NA	0.631601	0.000168289	0.903104	0.00389118	0.774461	0.000153698	NA	NA
ADAM10	7.6247e-05	0.00249447	-3.9559	Esophagus_Gastroesophageal_Junction	8.12007e-05	0.00504977	-3.94083	Lung	2.94711e-05	0.00208506	-4.17752	NA	NA	NA	1	1	1	0	3	-1.51802	-4.65409	0.880899	3.99744	1.35537	4.82792	NA	NA	0.12901	3.2542e-06	0.378372	6.40313e-05	0.1753	1.37964e-06	NA	NA	0.631601	0.000168289	0.903104	0.00389118	0.759579	0.000139395	NA	NA
ADAM10	7.6247e-05	0.00249447	-3.9559	Esophagus_Gastroesophageal_Junction	8.12007e-05	0.00504977	-3.94083	Minor_Salivary_Gland	2.94711e-05	0.00217216	-4.17752	NA	NA	NA	1	1	1	0	3	-1.51802	-4.65409	0.880899	3.99744	1.35537	4.82792	NA	NA	0.12901	3.2542e-06	0.378372	6.40313e-05	0.1753	1.37964e-06	NA	NA	0.631601	0.000168289	0.903104	0.00389118	0.769149	0.000138778	NA	NA
ADAM10	7.6247e-05	0.00249447	-3.9559	Esophagus_Gastroesophageal_Junction	8.12007e-05	0.00504977	-3.94083	Muscle_Skeletal	2.94711e-05	0.00225897	4.17752	NA	NA	NA	1	1	1	0	3	-1.51802	-4.65409	0.880899	3.99744	-1.35537	-4.82792	NA	NA	0.12901	3.2542e-06	0.378372	6.40313e-05	0.1753	1.37964e-06	NA	NA	0.631601	0.000168289	0.903104	0.00389118	0.755512	0.000136106	NA	NA
ADAM10	7.6247e-05	0.00249447	-3.9559	Esophagus_Gastroesophageal_Junction	8.12007e-05	0.00504977	-3.94083	Ovary	2.94711e-05	0.00217734	-4.17752	NA	NA	NA	1	1	1	0	3	-1.51802	-4.65409	0.880899	3.99744	1.35537	4.82792	NA	NA	0.12901	3.2542e-06	0.378372	6.40313e-05	0.1753	1.37964e-06	NA	NA	0.631601	0.000168289	0.903104	0.00389118	0.761625	0.000141538	NA	NA
ADAM10	7.6247e-05	0.00249447	-3.9559	Esophagus_Gastroesophageal_Junction	8.12007e-05	0.00504977	-3.94083	Pancreas	2.94711e-05	0.00244713	-4.17752	NA	NA	NA	1	1	1	0	3	-1.51802	-4.65409	0.880899	3.99744	1.35537	4.82792	NA	NA	0.12901	3.2542e-06	0.378372	6.40313e-05	0.1753	1.37964e-06	NA	NA	0.631601	0.000168289	0.903104	0.00389118	0.763012	0.000151326	NA	NA
ADAM10	7.6247e-05	0.00249447	-3.9559	Esophagus_Gastroesophageal_Junction	8.12007e-05	0.00504977	-3.94083	Pituitary	2.94711e-05	0.00240072	4.17752	NA	NA	NA	1	1	1	0	3	-1.51802	-4.65409	0.880899	3.99744	-1.35537	-4.82792	NA	NA	0.12901	3.2542e-06	0.378372	6.40313e-05	0.1753	1.37964e-06	NA	NA	0.631601	0.000168289	0.903104	0.00389118	0.78295	0.000140303	NA	NA
ADAM10	7.6247e-05	0.00249447	-3.9559	Esophagus_Gastroesophageal_Junction	8.12007e-05	0.00504977	-3.94083	Prostate	2.94711e-05	0.00222795	4.17752	NA	NA	NA	1	1	1	0	3	-1.51802	-4.65409	0.880899	3.99744	-1.35537	-4.82792	NA	NA	0.12901	3.2542e-06	0.378372	6.40313e-05	0.1753	1.37964e-06	NA	NA	0.631601	0.000168289	0.903104	0.00389118	0.785457	0.000142552	NA	NA
ADAM10	7.6247e-05	0.00249447	-3.9559	Esophagus_Gastroesophageal_Junction	8.12007e-05	0.00504977	-3.94083	Skin_Not_Sun_Exposed_Suprapubic	2.94711e-05	0.00245178	-4.17752	NA	NA	NA	1	1	1	0	3	-1.51802	-4.65409	0.880899	3.99744	1.35537	4.82792	NA	NA	0.12901	3.2542e-06	0.378372	6.40313e-05	0.1753	1.37964e-06	NA	NA	0.631601	0.000168289	0.903104	0.00389118	0.778786	0.000134796	NA	NA
ADAM10	7.6247e-05	0.00249447	-3.9559	Esophagus_Gastroesophageal_Junction	8.12007e-05	0.00504977	-3.94083	Skin_Sun_Exposed_Lower_leg	2.94711e-05	0.00224371	4.17752	NA	NA	NA	1	1	1	0	3	-1.51802	-4.65409	0.880899	3.99744	-1.35537	-4.82792	NA	NA	0.12901	3.2542e-06	0.378372	6.40313e-05	0.1753	1.37964e-06	NA	NA	0.631601	0.000168289	0.903104	0.00389118	0.773961	0.000134147	NA	NA
ADAM10	7.6247e-05	0.00249447	-3.9559	Esophagus_Gastroesophageal_Junction	8.12007e-05	0.00504977	-3.94083	Small_Intestine_Terminal_Ileum	2.94711e-05	0.00220121	-4.17752	NA	NA	NA	1	1	1	0	3	-1.51802	-4.65409	0.880899	3.99744	1.35537	4.82792	NA	NA	0.12901	3.2542e-06	0.378372	6.40313e-05	0.1753	1.37964e-06	NA	NA	0.631601	0.000168289	0.903104	0.00389118	0.78266	0.000135018	NA	NA
ADAM10	7.6247e-05	0.00249447	-3.9559	Esophagus_Gastroesophageal_Junction	8.12007e-05	0.00504977	-3.94083	Spleen	2.94711e-05	0.00214581	-4.17752	NA	NA	NA	1	1	1	0	3	-1.51802	-4.65409	0.880899	3.99744	1.35537	4.82792	NA	NA	0.12901	3.2542e-06	0.378372	6.40313e-05	0.1753	1.37964e-06	NA	NA	0.631601	0.000168289	0.903104	0.00389118	0.77413	0.000128881	NA	NA
ADAM10	7.6247e-05	0.00249447	-3.9559	Esophagus_Gastroesophageal_Junction	8.12007e-05	0.00504977	-3.94083	Stomach	2.94711e-05	0.00234571	-4.17752	NA	NA	NA	1	1	1	0	3	-1.51802	-4.65409	0.880899	3.99744	1.35537	4.82792	NA	NA	0.12901	3.2542e-06	0.378372	6.40313e-05	0.1753	1.37964e-06	NA	NA	0.631601	0.000168289	0.903104	0.00389118	0.772868	0.000147305	NA	NA
ADAM10	7.6247e-05	0.00249447	-3.9559	Esophagus_Gastroesophageal_Junction	8.12007e-05	0.00504977	-3.94083	Testis	2.94711e-05	0.00253388	-4.17752	NA	NA	NA	1	1	1	0	3	-1.51802	-4.65409	0.880899	3.99744	1.35537	4.82792	NA	NA	0.12901	3.2542e-06	0.378372	6.40313e-05	0.1753	1.37964e-06	NA	NA	0.631601	0.000168289	0.903104	0.00389118	0.780003	0.000162224	NA	NA
ADAM10	7.6247e-05	0.00249447	-3.9559	Esophagus_Gastroesophageal_Junction	8.12007e-05	0.00504977	-3.94083	Thyroid	2.94711e-05	0.00216166	4.17752	NA	NA	NA	1	1	1	0	3	-1.51802	-4.65409	0.880899	3.99744	-1.35537	-4.82792	NA	NA	0.12901	3.2542e-06	0.378372	6.40313e-05	0.1753	1.37964e-06	NA	NA	0.631601	0.000168289	0.903104	0.00389118	0.758572	0.000132898	NA	NA
ADAM10	7.6247e-05	0.00249447	-3.9559	Esophagus_Gastroesophageal_Junction	8.12007e-05	0.00504977	-3.94083	Uterus	2.94711e-05	0.00220404	-4.17752	NA	NA	NA	1	1	1	0	3	-1.51802	-4.65409	0.880899	3.99744	1.35537	4.82792	NA	NA	0.12901	3.2542e-06	0.378372	6.40313e-05	0.1753	1.37964e-06	NA	NA	0.631601	0.000168289	0.903104	0.00389118	0.764721	0.000140857	NA	NA
ADAM10	7.6247e-05	0.00249447	-3.9559	Esophagus_Gastroesophageal_Junction	8.12007e-05	0.00504977	-3.94083	Vagina	2.94711e-05	0.00231987	4.17752	NA	NA	NA	1	1	1	0	3	-1.51802	-4.65409	0.880899	3.99744	-1.35537	-4.82792	NA	NA	0.12901	3.2542e-06	0.378372	6.40313e-05	0.1753	1.37964e-06	NA	NA	0.631601	0.000168289	0.903104	0.00389118	0.785397	0.00014569	NA	NA
ADAM10	7.6247e-05	0.00249447	-3.9559	Esophagus_Gastroesophageal_Junction	8.12007e-05	0.00504977	-3.94083	Whole_Blood	2.94711e-05	0.00193713	-4.17752	NA	NA	NA	1	1	1	0	3	-1.51802	-4.65409	0.880899	3.99744	1.35537	4.82792	NA	NA	0.12901	3.2542e-06	0.378372	6.40313e-05	0.1753	1.37964e-06	NA	NA	0.631601	0.000168289	0.903104	0.00389118	0.76223	0.000127118	NA	NA
ADAM10	7.6247e-05	0.00249447	-3.9559	Esophagus_Gastroesophageal_Junction	8.12007e-05	0.00504977	-3.94083	smultixcan	2.9669e-05	0.00209562	0.707051	NA	NA	NA	1	1	1	0	3	-1.51802	-4.65409	0.880899	3.99744	-0.179862	-0.800533	NA	NA	0.12901	3.2542e-06	0.378372	6.40313e-05	0.174171	1.38244e-06	NA	NA	0.631601	0.000168289	0.903104	0.00389118	0.75512	0.000133214	NA	NA
ADAM10	7.6247e-05	0.00249447	-3.9559	Liver	6.79215e-05	0.0050132	-3.98345	Adipose_Subcutaneous	2.94711e-05	0.00231475	-4.17752	NA	NA	NA	1	1	1	0	3	-1.51802	-4.65409	0.37419	3.71549	1.35537	4.82792	NA	NA	0.12901	3.2542e-06	0.708263	0.000202811	0.1753	1.37964e-06	NA	NA	0.631601	0.000168289	0.966449	0.0090863	0.76181	0.000138134	NA	NA
ADAM10	7.6247e-05	0.00249447	-3.9559	Liver	6.79215e-05	0.0050132	-3.98345	Adipose_Visceral_Omentum	0.000108915	0.00624948	-3.86982	NA	NA	NA	1	1	1	0	3	-1.51802	-4.65409	0.37419	3.71549	1.3528	4.50703	NA	NA	0.12901	3.2542e-06	0.708263	0.000202811	0.176118	6.574e-06	NA	NA	0.631601	0.000168289	0.966449	0.0090863	0.760036	0.000507272	NA	NA
ADAM10	7.6247e-05	0.00249447	-3.9559	Liver	6.79215e-05	0.0050132	-3.98345	Adrenal_Gland	2.94711e-05	0.00222337	4.17752	NA	NA	NA	1	1	1	0	3	-1.51802	-4.65409	0.37419	3.71549	-1.35537	-4.82792	NA	NA	0.12901	3.2542e-06	0.708263	0.000202811	0.1753	1.37964e-06	NA	NA	0.631601	0.000168289	0.966449	0.0090863	0.772388	0.000141447	NA	NA
ADAM10	7.6247e-05	0.00249447	-3.9559	Liver	6.79215e-05	0.0050132	-3.98345	Artery_Aorta	2.94711e-05	0.00208467	4.17752	NA	NA	NA	1	1	1	0	3	-1.51802	-4.65409	0.37419	3.71549	-1.35537	-4.82792	NA	NA	0.12901	3.2542e-06	0.708263	0.000202811	0.1753	1.37964e-06	NA	NA	0.631601	0.000168289	0.966449	0.0090863	0.759651	0.000129155	NA	NA
ADAM10	7.6247e-05	0.00249447	-3.9559	Liver	6.79215e-05	0.0050132	-3.98345	Artery_Coronary	2.94711e-05	0.00230331	4.17752	NA	NA	NA	1	1	1	0	3	-1.51802	-4.65409	0.37419	3.71549	-1.35537	-4.82792	NA	NA	0.12901	3.2542e-06	0.708263	0.000202811	0.1753	1.37964e-06	NA	NA	0.631601	0.000168289	0.966449	0.0090863	0.757581	0.000149495	NA	NA
ADAM10	7.6247e-05	0.00249447	-3.9559	Liver	6.79215e-05	0.0050132	-3.98345	Artery_Tibial	2.94711e-05	0.00212502	-4.17752	NA	NA	NA	1	1	1	0	3	-1.51802	-4.65409	0.37419	3.71549	1.35537	4.82792	NA	NA	0.12901	3.2542e-06	0.708263	0.000202811	0.1753	1.37964e-06	NA	NA	0.631601	0.000168289	0.966449	0.0090863	0.765064	0.000131719	NA	NA
ADAM10	7.6247e-05	0.00249447	-3.9559	Liver	6.79215e-05	0.0050132	-3.98345	Brain_Amygdala	2.94711e-05	0.00275611	4.17752	NA	NA	NA	1	1	1	0	3	-1.51802	-4.65409	0.37419	3.71549	-1.35537	-4.82792	NA	NA	0.12901	3.2542e-06	0.708263	0.000202811	0.1753	1.37964e-06	NA	NA	0.631601	0.000168289	0.966449	0.0090863	0.785191	0.00016337	NA	NA
ADAM10	7.6247e-05	0.00249447	-3.9559	Liver	6.79215e-05	0.0050132	-3.98345	Brain_Anterior_cingulate_cortex_BA24	2.94711e-05	0.00245588	4.17752	NA	NA	NA	1	1	1	0	3	-1.51802	-4.65409	0.37419	3.71549	-1.35537	-4.82792	NA	NA	0.12901	3.2542e-06	0.708263	0.000202811	0.1753	1.37964e-06	NA	NA	0.631601	0.000168289	0.966449	0.0090863	0.78406	0.000152245	NA	NA
ADAM10	7.6247e-05	0.00249447	-3.9559	Liver	6.79215e-05	0.0050132	-3.98345	Brain_Caudate_basal_ganglia	2.94711e-05	0.00245079	4.17752	NA	NA	NA	1	1	1	0	3	-1.51802	-4.65409	0.37419	3.71549	-1.35537	-4.82792	NA	NA	0.12901	3.2542e-06	0.708263	0.000202811	0.1753	1.37964e-06	NA	NA	0.631601	0.000168289	0.966449	0.0090863	0.767508	0.000150239	NA	NA
ADAM10	7.6247e-05	0.00249447	-3.9559	Liver	6.79215e-05	0.0050132	-3.98345	Brain_Cerebellar_Hemisphere	2.94711e-05	0.00212888	4.17752	NA	NA	NA	1	1	1	0	3	-1.51802	-4.65409	0.37419	3.71549	-1.35537	-4.82792	NA	NA	0.12901	3.2542e-06	0.708263	0.000202811	0.1753	1.37964e-06	NA	NA	0.631601	0.000168289	0.966449	0.0090863	0.762682	0.00012702	NA	NA
ADAM10	7.6247e-05	0.00249447	-3.9559	Liver	6.79215e-05	0.0050132	-3.98345	Brain_Cerebellum	2.94711e-05	0.00223579	4.17752	NA	NA	NA	1	1	1	0	3	-1.51802	-4.65409	0.37419	3.71549	-1.35537	-4.82792	NA	NA	0.12901	3.2542e-06	0.708263	0.000202811	0.1753	1.37964e-06	NA	NA	0.631601	0.000168289	0.966449	0.0090863	0.774679	0.000131669	NA	NA
ADAM10	7.6247e-05	0.00249447	-3.9559	Liver	6.79215e-05	0.0050132	-3.98345	Brain_Cortex	2.94711e-05	0.00237578	4.17752	NA	NA	NA	1	1	1	0	3	-1.51802	-4.65409	0.37419	3.71549	-1.35537	-4.82792	NA	NA	0.12901	3.2542e-06	0.708263	0.000202811	0.1753	1.37964e-06	NA	NA	0.631601	0.000168289	0.966449	0.0090863	0.776732	0.000132817	NA	NA
ADAM10	7.6247e-05	0.00249447	-3.9559	Liver	6.79215e-05	0.0050132	-3.98345	Brain_Frontal_Cortex_BA9	2.94711e-05	0.00245916	4.17752	NA	NA	NA	1	1	1	0	3	-1.51802	-4.65409	0.37419	3.71549	-1.35537	-4.82792	NA	NA	0.12901	3.2542e-06	0.708263	0.000202811	0.1753	1.37964e-06	NA	NA	0.631601	0.000168289	0.966449	0.0090863	0.778593	0.000140719	NA	NA
ADAM10	7.6247e-05	0.00249447	-3.9559	Liver	6.79215e-05	0.0050132	-3.98345	Brain_Nucleus_accumbens_basal_ganglia	2.94711e-05	0.00249395	4.17752	NA	NA	NA	1	1	1	0	3	-1.51802	-4.65409	0.37419	3.71549	-1.35537	-4.82792	NA	NA	0.12901	3.2542e-06	0.708263	0.000202811	0.1753	1.37964e-06	NA	NA	0.631601	0.000168289	0.966449	0.0090863	0.775537	0.000146797	NA	NA
ADAM10	7.6247e-05	0.00249447	-3.9559	Liver	6.79215e-05	0.0050132	-3.98345	Breast_Mammary_Tissue	2.94711e-05	0.0021924	-4.17752	NA	NA	NA	1	1	1	0	3	-1.51802	-4.65409	0.37419	3.71549	1.35537	4.82792	NA	NA	0.12901	3.2542e-06	0.708263	0.000202811	0.1753	1.37964e-06	NA	NA	0.631601	0.000168289	0.966449	0.0090863	0.769615	0.000137346	NA	NA
ADAM10	7.6247e-05	0.00249447	-3.9559	Liver	6.79215e-05	0.0050132	-3.98345	Cells_Cultured_fibroblasts	2.94711e-05	0.00211033	-4.17752	NA	NA	NA	1	1	1	0	3	-1.51802	-4.65409	0.37419	3.71549	1.35537	4.82792	NA	NA	0.12901	3.2542e-06	0.708263	0.000202811	0.1753	1.37964e-06	NA	NA	0.631601	0.000168289	0.966449	0.0090863	0.759678	0.000138467	NA	NA
ADAM10	7.6247e-05	0.00249447	-3.9559	Liver	6.79215e-05	0.0050132	-3.98345	Cells_EBV-transformed_lymphocytes	2.94711e-05	0.00193574	4.17752	NA	NA	NA	1	1	1	0	3	-1.51802	-4.65409	0.37419	3.71549	-1.35537	-4.82792	NA	NA	0.12901	3.2542e-06	0.708263	0.000202811	0.1753	1.37964e-06	NA	NA	0.631601	0.000168289	0.966449	0.0090863	0.757451	0.000116355	NA	NA
ADAM10	7.6247e-05	0.00249447	-3.9559	Liver	6.79215e-05	0.0050132	-3.98345	Colon_Sigmoid	2.94711e-05	0.00214742	4.17752	NA	NA	NA	1	1	1	0	3	-1.51802	-4.65409	0.37419	3.71549	-1.35537	-4.82792	NA	NA	0.12901	3.2542e-06	0.708263	0.000202811	0.1753	1.37964e-06	NA	NA	0.631601	0.000168289	0.966449	0.0090863	0.76691	0.000130826	NA	NA
ADAM10	7.6247e-05	0.00249447	-3.9559	Liver	6.79215e-05	0.0050132	-3.98345	Colon_Transverse	2.94711e-05	0.00237688	-4.17752	NA	NA	NA	1	1	1	0	3	-1.51802	-4.65409	0.37419	3.71549	1.35537	4.82792	NA	NA	0.12901	3.2542e-06	0.708263	0.000202811	0.1753	1.37964e-06	NA	NA	0.631601	0.000168289	0.966449	0.0090863	0.774414	0.000147367	NA	NA
ADAM10	7.6247e-05	0.00249447	-3.9559	Liver	6.79215e-05	0.0050132	-3.98345	Esophagus_Gastroesophageal_Junction	2.94711e-05	0.00218256	4.17752	NA	NA	NA	1	1	1	0	3	-1.51802	-4.65409	0.37419	3.71549	-1.35537	-4.82792	NA	NA	0.12901	3.2542e-06	0.708263	0.000202811	0.1753	1.37964e-06	NA	NA	0.631601	0.000168289	0.966449	0.0090863	0.772328	0.000132473	NA	NA
ADAM10	7.6247e-05	0.00249447	-3.9559	Liver	6.79215e-05	0.0050132	-3.98345	Esophagus_Mucosa	2.94711e-05	0.00235374	4.17752	NA	NA	NA	1	1	1	0	3	-1.51802	-4.65409	0.37419	3.71549	-1.35537	-4.82792	NA	NA	0.12901	3.2542e-06	0.708263	0.000202811	0.1753	1.37964e-06	NA	NA	0.631601	0.000168289	0.966449	0.0090863	0.763058	0.000131981	NA	NA
ADAM10	7.6247e-05	0.00249447	-3.9559	Liver	6.79215e-05	0.0050132	-3.98345	Esophagus_Muscularis	2.94711e-05	0.00225848	4.17752	NA	NA	NA	1	1	1	0	3	-1.51802	-4.65409	0.37419	3.71549	-1.35537	-4.82792	NA	NA	0.12901	3.2542e-06	0.708263	0.000202811	0.1753	1.37964e-06	NA	NA	0.631601	0.000168289	0.966449	0.0090863	0.775435	0.000129934	NA	NA
ADAM10	7.6247e-05	0.00249447	-3.9559	Liver	6.79215e-05	0.0050132	-3.98345	Heart_Atrial_Appendage	2.94711e-05	0.00244696	4.17752	NA	NA	NA	1	1	1	0	3	-1.51802	-4.65409	0.37419	3.71549	-1.35537	-4.82792	NA	NA	0.12901	3.2542e-06	0.708263	0.000202811	0.1753	1.37964e-06	NA	NA	0.631601	0.000168289	0.966449	0.0090863	0.762793	0.000143753	NA	NA
ADAM10	7.6247e-05	0.00249447	-3.9559	Liver	6.79215e-05	0.0050132	-3.98345	Heart_Left_Ventricle	2.94711e-05	0.00243677	4.17752	NA	NA	NA	1	1	1	0	3	-1.51802	-4.65409	0.37419	3.71549	-1.35537	-4.82792	NA	NA	0.12901	3.2542e-06	0.708263	0.000202811	0.1753	1.37964e-06	NA	NA	0.631601	0.000168289	0.966449	0.0090863	0.779492	0.000146229	NA	NA
ADAM10	7.6247e-05	0.00249447	-3.9559	Liver	6.79215e-05	0.0050132	-3.98345	Liver	2.94711e-05	0.00252237	-4.17752	NA	NA	NA	1	1	1	0	3	-1.51802	-4.65409	0.37419	3.71549	1.35537	4.82792	NA	NA	0.12901	3.2542e-06	0.708263	0.000202811	0.1753	1.37964e-06	NA	NA	0.631601	0.000168289	0.966449	0.0090863	0.774461	0.000153698	NA	NA
ADAM10	7.6247e-05	0.00249447	-3.9559	Liver	6.79215e-05	0.0050132	-3.98345	Lung	2.94711e-05	0.00208506	-4.17752	NA	NA	NA	1	1	1	0	3	-1.51802	-4.65409	0.37419	3.71549	1.35537	4.82792	NA	NA	0.12901	3.2542e-06	0.708263	0.000202811	0.1753	1.37964e-06	NA	NA	0.631601	0.000168289	0.966449	0.0090863	0.759579	0.000139395	NA	NA
ADAM10	7.6247e-05	0.00249447	-3.9559	Liver	6.79215e-05	0.0050132	-3.98345	Minor_Salivary_Gland	2.94711e-05	0.00217216	-4.17752	NA	NA	NA	1	1	1	0	3	-1.51802	-4.65409	0.37419	3.71549	1.35537	4.82792	NA	NA	0.12901	3.2542e-06	0.708263	0.000202811	0.1753	1.37964e-06	NA	NA	0.631601	0.000168289	0.966449	0.0090863	0.769149	0.000138778	NA	NA
ADAM10	7.6247e-05	0.00249447	-3.9559	Liver	6.79215e-05	0.0050132	-3.98345	Muscle_Skeletal	2.94711e-05	0.00225897	4.17752	NA	NA	NA	1	1	1	0	3	-1.51802	-4.65409	0.37419	3.71549	-1.35537	-4.82792	NA	NA	0.12901	3.2542e-06	0.708263	0.000202811	0.1753	1.37964e-06	NA	NA	0.631601	0.000168289	0.966449	0.0090863	0.755512	0.000136106	NA	NA
ADAM10	7.6247e-05	0.00249447	-3.9559	Liver	6.79215e-05	0.0050132	-3.98345	Ovary	2.94711e-05	0.00217734	-4.17752	NA	NA	NA	1	1	1	0	3	-1.51802	-4.65409	0.37419	3.71549	1.35537	4.82792	NA	NA	0.12901	3.2542e-06	0.708263	0.000202811	0.1753	1.37964e-06	NA	NA	0.631601	0.000168289	0.966449	0.0090863	0.761625	0.000141538	NA	NA
ADAM10	7.6247e-05	0.00249447	-3.9559	Liver	6.79215e-05	0.0050132	-3.98345	Pancreas	2.94711e-05	0.00244713	-4.17752	NA	NA	NA	1	1	1	0	3	-1.51802	-4.65409	0.37419	3.71549	1.35537	4.82792	NA	NA	0.12901	3.2542e-06	0.708263	0.000202811	0.1753	1.37964e-06	NA	NA	0.631601	0.000168289	0.966449	0.0090863	0.763012	0.000151326	NA	NA
ADAM10	7.6247e-05	0.00249447	-3.9559	Liver	6.79215e-05	0.0050132	-3.98345	Pituitary	2.94711e-05	0.00240072	4.17752	NA	NA	NA	1	1	1	0	3	-1.51802	-4.65409	0.37419	3.71549	-1.35537	-4.82792	NA	NA	0.12901	3.2542e-06	0.708263	0.000202811	0.1753	1.37964e-06	NA	NA	0.631601	0.000168289	0.966449	0.0090863	0.78295	0.000140303	NA	NA
ADAM10	7.6247e-05	0.00249447	-3.9559	Liver	6.79215e-05	0.0050132	-3.98345	Prostate	2.94711e-05	0.00222795	4.17752	NA	NA	NA	1	1	1	0	3	-1.51802	-4.65409	0.37419	3.71549	-1.35537	-4.82792	NA	NA	0.12901	3.2542e-06	0.708263	0.000202811	0.1753	1.37964e-06	NA	NA	0.631601	0.000168289	0.966449	0.0090863	0.785457	0.000142552	NA	NA
ADAM10	7.6247e-05	0.00249447	-3.9559	Liver	6.79215e-05	0.0050132	-3.98345	Skin_Not_Sun_Exposed_Suprapubic	2.94711e-05	0.00245178	-4.17752	NA	NA	NA	1	1	1	0	3	-1.51802	-4.65409	0.37419	3.71549	1.35537	4.82792	NA	NA	0.12901	3.2542e-06	0.708263	0.000202811	0.1753	1.37964e-06	NA	NA	0.631601	0.000168289	0.966449	0.0090863	0.778786	0.000134796	NA	NA
ADAM10	7.6247e-05	0.00249447	-3.9559	Liver	6.79215e-05	0.0050132	-3.98345	Skin_Sun_Exposed_Lower_leg	2.94711e-05	0.00224371	4.17752	NA	NA	NA	1	1	1	0	3	-1.51802	-4.65409	0.37419	3.71549	-1.35537	-4.82792	NA	NA	0.12901	3.2542e-06	0.708263	0.000202811	0.1753	1.37964e-06	NA	NA	0.631601	0.000168289	0.966449	0.0090863	0.773961	0.000134147	NA	NA
ADAM10	7.6247e-05	0.00249447	-3.9559	Liver	6.79215e-05	0.0050132	-3.98345	Small_Intestine_Terminal_Ileum	2.94711e-05	0.00220121	-4.17752	NA	NA	NA	1	1	1	0	3	-1.51802	-4.65409	0.37419	3.71549	1.35537	4.82792	NA	NA	0.12901	3.2542e-06	0.708263	0.000202811	0.1753	1.37964e-06	NA	NA	0.631601	0.000168289	0.966449	0.0090863	0.78266	0.000135018	NA	NA
ADAM10	7.6247e-05	0.00249447	-3.9559	Liver	6.79215e-05	0.0050132	-3.98345	Spleen	2.94711e-05	0.00214581	-4.17752	NA	NA	NA	1	1	1	0	3	-1.51802	-4.65409	0.37419	3.71549	1.35537	4.82792	NA	NA	0.12901	3.2542e-06	0.708263	0.000202811	0.1753	1.37964e-06	NA	NA	0.631601	0.000168289	0.966449	0.0090863	0.77413	0.000128881	NA	NA
ADAM10	7.6247e-05	0.00249447	-3.9559	Liver	6.79215e-05	0.0050132	-3.98345	Stomach	2.94711e-05	0.00234571	-4.17752	NA	NA	NA	1	1	1	0	3	-1.51802	-4.65409	0.37419	3.71549	1.35537	4.82792	NA	NA	0.12901	3.2542e-06	0.708263	0.000202811	0.1753	1.37964e-06	NA	NA	0.631601	0.000168289	0.966449	0.0090863	0.772868	0.000147305	NA	NA
ADAM10	7.6247e-05	0.00249447	-3.9559	Liver	6.79215e-05	0.0050132	-3.98345	Testis	2.94711e-05	0.00253388	-4.17752	NA	NA	NA	1	1	1	0	3	-1.51802	-4.65409	0.37419	3.71549	1.35537	4.82792	NA	NA	0.12901	3.2542e-06	0.708263	0.000202811	0.1753	1.37964e-06	NA	NA	0.631601	0.000168289	0.966449	0.0090863	0.780003	0.000162224	NA	NA
ADAM10	7.6247e-05	0.00249447	-3.9559	Liver	6.79215e-05	0.0050132	-3.98345	Thyroid	2.94711e-05	0.00216166	4.17752	NA	NA	NA	1	1	1	0	3	-1.51802	-4.65409	0.37419	3.71549	-1.35537	-4.82792	NA	NA	0.12901	3.2542e-06	0.708263	0.000202811	0.1753	1.37964e-06	NA	NA	0.631601	0.000168289	0.966449	0.0090863	0.758572	0.000132898	NA	NA
ADAM10	7.6247e-05	0.00249447	-3.9559	Liver	6.79215e-05	0.0050132	-3.98345	Uterus	2.94711e-05	0.00220404	-4.17752	NA	NA	NA	1	1	1	0	3	-1.51802	-4.65409	0.37419	3.71549	1.35537	4.82792	NA	NA	0.12901	3.2542e-06	0.708263	0.000202811	0.1753	1.37964e-06	NA	NA	0.631601	0.000168289	0.966449	0.0090863	0.764721	0.000140857	NA	NA
ADAM10	7.6247e-05	0.00249447	-3.9559	Liver	6.79215e-05	0.0050132	-3.98345	Vagina	2.94711e-05	0.00231987	4.17752	NA	NA	NA	1	1	1	0	3	-1.51802	-4.65409	0.37419	3.71549	-1.35537	-4.82792	NA	NA	0.12901	3.2542e-06	0.708263	0.000202811	0.1753	1.37964e-06	NA	NA	0.631601	0.000168289	0.966449	0.0090863	0.785397	0.00014569	NA	NA
ADAM10	7.6247e-05	0.00249447	-3.9559	Liver	6.79215e-05	0.0050132	-3.98345	Whole_Blood	2.94711e-05	0.00193713	-4.17752	NA	NA	NA	1	1	1	0	3	-1.51802	-4.65409	0.37419	3.71549	1.35537	4.82792	NA	NA	0.12901	3.2542e-06	0.708263	0.000202811	0.1753	1.37964e-06	NA	NA	0.631601	0.000168289	0.966449	0.0090863	0.76223	0.000127118	NA	NA
ADAM10	7.6247e-05	0.00249447	-3.9559	Liver	6.79215e-05	0.0050132	-3.98345	smultixcan	2.9669e-05	0.00209562	0.707051	NA	NA	NA	1	1	1	0	3	-1.51802	-4.65409	0.37419	3.71549	-0.179862	-0.800533	NA	NA	0.12901	3.2542e-06	0.708263	0.000202811	0.174171	1.38244e-06	NA	NA	0.631601	0.000168289	0.966449	0.0090863	0.75512	0.000133214	NA	NA
ADAM10	7.6247e-05	0.00249447	-3.9559	Pancreas	0.000116398	0.00687696	-3.85359	Adipose_Subcutaneous	2.94711e-05	0.00231475	-4.17752	NA	NA	NA	1	1	1	0	3	-1.51802	-4.65409	0.936379	3.89744	1.35537	4.82792	NA	NA	0.12901	3.2542e-06	0.349078	9.72156e-05	0.1753	1.37964e-06	NA	NA	0.631601	0.000168289	0.86812	0.00553211	0.76181	0.000138134	NA	NA
ADAM10	7.6247e-05	0.00249447	-3.9559	Pancreas	0.000116398	0.00687696	-3.85359	Adipose_Visceral_Omentum	0.000108915	0.00624948	-3.86982	NA	NA	NA	1	1	1	0	3	-1.51802	-4.65409	0.936379	3.89744	1.3528	4.50703	NA	NA	0.12901	3.2542e-06	0.349078	9.72156e-05	0.176118	6.574e-06	NA	NA	0.631601	0.000168289	0.86812	0.00553211	0.760036	0.000507272	NA	NA
ADAM10	7.6247e-05	0.00249447	-3.9559	Pancreas	0.000116398	0.00687696	-3.85359	Adrenal_Gland	2.94711e-05	0.00222337	4.17752	NA	NA	NA	1	1	1	0	3	-1.51802	-4.65409	0.936379	3.89744	-1.35537	-4.82792	NA	NA	0.12901	3.2542e-06	0.349078	9.72156e-05	0.1753	1.37964e-06	NA	NA	0.631601	0.000168289	0.86812	0.00553211	0.772388	0.000141447	NA	NA
ADAM10	7.6247e-05	0.00249447	-3.9559	Pancreas	0.000116398	0.00687696	-3.85359	Artery_Aorta	2.94711e-05	0.00208467	4.17752	NA	NA	NA	1	1	1	0	3	-1.51802	-4.65409	0.936379	3.89744	-1.35537	-4.82792	NA	NA	0.12901	3.2542e-06	0.349078	9.72156e-05	0.1753	1.37964e-06	NA	NA	0.631601	0.000168289	0.86812	0.00553211	0.759651	0.000129155	NA	NA
ADAM10	7.6247e-05	0.00249447	-3.9559	Pancreas	0.000116398	0.00687696	-3.85359	Artery_Coronary	2.94711e-05	0.00230331	4.17752	NA	NA	NA	1	1	1	0	3	-1.51802	-4.65409	0.936379	3.89744	-1.35537	-4.82792	NA	NA	0.12901	3.2542e-06	0.349078	9.72156e-05	0.1753	1.37964e-06	NA	NA	0.631601	0.000168289	0.86812	0.00553211	0.757581	0.000149495	NA	NA
ADAM10	7.6247e-05	0.00249447	-3.9559	Pancreas	0.000116398	0.00687696	-3.85359	Artery_Tibial	2.94711e-05	0.00212502	-4.17752	NA	NA	NA	1	1	1	0	3	-1.51802	-4.65409	0.936379	3.89744	1.35537	4.82792	NA	NA	0.12901	3.2542e-06	0.349078	9.72156e-05	0.1753	1.37964e-06	NA	NA	0.631601	0.000168289	0.86812	0.00553211	0.765064	0.000131719	NA	NA
ADAM10	7.6247e-05	0.00249447	-3.9559	Pancreas	0.000116398	0.00687696	-3.85359	Brain_Amygdala	2.94711e-05	0.00275611	4.17752	NA	NA	NA	1	1	1	0	3	-1.51802	-4.65409	0.936379	3.89744	-1.35537	-4.82792	NA	NA	0.12901	3.2542e-06	0.349078	9.72156e-05	0.1753	1.37964e-06	NA	NA	0.631601	0.000168289	0.86812	0.00553211	0.785191	0.00016337	NA	NA
ADAM10	7.6247e-05	0.00249447	-3.9559	Pancreas	0.000116398	0.00687696	-3.85359	Brain_Anterior_cingulate_cortex_BA24	2.94711e-05	0.00245588	4.17752	NA	NA	NA	1	1	1	0	3	-1.51802	-4.65409	0.936379	3.89744	-1.35537	-4.82792	NA	NA	0.12901	3.2542e-06	0.349078	9.72156e-05	0.1753	1.37964e-06	NA	NA	0.631601	0.000168289	0.86812	0.00553211	0.78406	0.000152245	NA	NA
ADAM10	7.6247e-05	0.00249447	-3.9559	Pancreas	0.000116398	0.00687696	-3.85359	Brain_Caudate_basal_ganglia	2.94711e-05	0.00245079	4.17752	NA	NA	NA	1	1	1	0	3	-1.51802	-4.65409	0.936379	3.89744	-1.35537	-4.82792	NA	NA	0.12901	3.2542e-06	0.349078	9.72156e-05	0.1753	1.37964e-06	NA	NA	0.631601	0.000168289	0.86812	0.00553211	0.767508	0.000150239	NA	NA
ADAM10	7.6247e-05	0.00249447	-3.9559	Pancreas	0.000116398	0.00687696	-3.85359	Brain_Cerebellar_Hemisphere	2.94711e-05	0.00212888	4.17752	NA	NA	NA	1	1	1	0	3	-1.51802	-4.65409	0.936379	3.89744	-1.35537	-4.82792	NA	NA	0.12901	3.2542e-06	0.349078	9.72156e-05	0.1753	1.37964e-06	NA	NA	0.631601	0.000168289	0.86812	0.00553211	0.762682	0.00012702	NA	NA
ADAM10	7.6247e-05	0.00249447	-3.9559	Pancreas	0.000116398	0.00687696	-3.85359	Brain_Cerebellum	2.94711e-05	0.00223579	4.17752	NA	NA	NA	1	1	1	0	3	-1.51802	-4.65409	0.936379	3.89744	-1.35537	-4.82792	NA	NA	0.12901	3.2542e-06	0.349078	9.72156e-05	0.1753	1.37964e-06	NA	NA	0.631601	0.000168289	0.86812	0.00553211	0.774679	0.000131669	NA	NA
ADAM10	7.6247e-05	0.00249447	-3.9559	Pancreas	0.000116398	0.00687696	-3.85359	Brain_Cortex	2.94711e-05	0.00237578	4.17752	NA	NA	NA	1	1	1	0	3	-1.51802	-4.65409	0.936379	3.89744	-1.35537	-4.82792	NA	NA	0.12901	3.2542e-06	0.349078	9.72156e-05	0.1753	1.37964e-06	NA	NA	0.631601	0.000168289	0.86812	0.00553211	0.776732	0.000132817	NA	NA
ADAM10	7.6247e-05	0.00249447	-3.9559	Pancreas	0.000116398	0.00687696	-3.85359	Brain_Frontal_Cortex_BA9	2.94711e-05	0.00245916	4.17752	NA	NA	NA	1	1	1	0	3	-1.51802	-4.65409	0.936379	3.89744	-1.35537	-4.82792	NA	NA	0.12901	3.2542e-06	0.349078	9.72156e-05	0.1753	1.37964e-06	NA	NA	0.631601	0.000168289	0.86812	0.00553211	0.778593	0.000140719	NA	NA
ADAM10	7.6247e-05	0.00249447	-3.9559	Pancreas	0.000116398	0.00687696	-3.85359	Brain_Nucleus_accumbens_basal_ganglia	2.94711e-05	0.00249395	4.17752	NA	NA	NA	1	1	1	0	3	-1.51802	-4.65409	0.936379	3.89744	-1.35537	-4.82792	NA	NA	0.12901	3.2542e-06	0.349078	9.72156e-05	0.1753	1.37964e-06	NA	NA	0.631601	0.000168289	0.86812	0.00553211	0.775537	0.000146797	NA	NA
ADAM10	7.6247e-05	0.00249447	-3.9559	Pancreas	0.000116398	0.00687696	-3.85359	Breast_Mammary_Tissue	2.94711e-05	0.0021924	-4.17752	NA	NA	NA	1	1	1	0	3	-1.51802	-4.65409	0.936379	3.89744	1.35537	4.82792	NA	NA	0.12901	3.2542e-06	0.349078	9.72156e-05	0.1753	1.37964e-06	NA	NA	0.631601	0.000168289	0.86812	0.00553211	0.769615	0.000137346	NA	NA
ADAM10	7.6247e-05	0.00249447	-3.9559	Pancreas	0.000116398	0.00687696	-3.85359	Cells_Cultured_fibroblasts	2.94711e-05	0.00211033	-4.17752	NA	NA	NA	1	1	1	0	3	-1.51802	-4.65409	0.936379	3.89744	1.35537	4.82792	NA	NA	0.12901	3.2542e-06	0.349078	9.72156e-05	0.1753	1.37964e-06	NA	NA	0.631601	0.000168289	0.86812	0.00553211	0.759678	0.000138467	NA	NA
ADAM10	7.6247e-05	0.00249447	-3.9559	Pancreas	0.000116398	0.00687696	-3.85359	Cells_EBV-transformed_lymphocytes	2.94711e-05	0.00193574	4.17752	NA	NA	NA	1	1	1	0	3	-1.51802	-4.65409	0.936379	3.89744	-1.35537	-4.82792	NA	NA	0.12901	3.2542e-06	0.349078	9.72156e-05	0.1753	1.37964e-06	NA	NA	0.631601	0.000168289	0.86812	0.00553211	0.757451	0.000116355	NA	NA
ADAM10	7.6247e-05	0.00249447	-3.9559	Pancreas	0.000116398	0.00687696	-3.85359	Colon_Sigmoid	2.94711e-05	0.00214742	4.17752	NA	NA	NA	1	1	1	0	3	-1.51802	-4.65409	0.936379	3.89744	-1.35537	-4.82792	NA	NA	0.12901	3.2542e-06	0.349078	9.72156e-05	0.1753	1.37964e-06	NA	NA	0.631601	0.000168289	0.86812	0.00553211	0.76691	0.000130826	NA	NA
ADAM10	7.6247e-05	0.00249447	-3.9559	Pancreas	0.000116398	0.00687696	-3.85359	Colon_Transverse	2.94711e-05	0.00237688	-4.17752	NA	NA	NA	1	1	1	0	3	-1.51802	-4.65409	0.936379	3.89744	1.35537	4.82792	NA	NA	0.12901	3.2542e-06	0.349078	9.72156e-05	0.1753	1.37964e-06	NA	NA	0.631601	0.000168289	0.86812	0.00553211	0.774414	0.000147367	NA	NA
ADAM10	7.6247e-05	0.00249447	-3.9559	Pancreas	0.000116398	0.00687696	-3.85359	Esophagus_Gastroesophageal_Junction	2.94711e-05	0.00218256	4.17752	NA	NA	NA	1	1	1	0	3	-1.51802	-4.65409	0.936379	3.89744	-1.35537	-4.82792	NA	NA	0.12901	3.2542e-06	0.349078	9.72156e-05	0.1753	1.37964e-06	NA	NA	0.631601	0.000168289	0.86812	0.00553211	0.772328	0.000132473	NA	NA
ADAM10	7.6247e-05	0.00249447	-3.9559	Pancreas	0.000116398	0.00687696	-3.85359	Esophagus_Mucosa	2.94711e-05	0.00235374	4.17752	NA	NA	NA	1	1	1	0	3	-1.51802	-4.65409	0.936379	3.89744	-1.35537	-4.82792	NA	NA	0.12901	3.2542e-06	0.349078	9.72156e-05	0.1753	1.37964e-06	NA	NA	0.631601	0.000168289	0.86812	0.00553211	0.763058	0.000131981	NA	NA
ADAM10	7.6247e-05	0.00249447	-3.9559	Pancreas	0.000116398	0.00687696	-3.85359	Esophagus_Muscularis	2.94711e-05	0.00225848	4.17752	NA	NA	NA	1	1	1	0	3	-1.51802	-4.65409	0.936379	3.89744	-1.35537	-4.82792	NA	NA	0.12901	3.2542e-06	0.349078	9.72156e-05	0.1753	1.37964e-06	NA	NA	0.631601	0.000168289	0.86812	0.00553211	0.775435	0.000129934	NA	NA
ADAM10	7.6247e-05	0.00249447	-3.9559	Pancreas	0.000116398	0.00687696	-3.85359	Heart_Atrial_Appendage	2.94711e-05	0.00244696	4.17752	NA	NA	NA	1	1	1	0	3	-1.51802	-4.65409	0.936379	3.89744	-1.35537	-4.82792	NA	NA	0.12901	3.2542e-06	0.349078	9.72156e-05	0.1753	1.37964e-06	NA	NA	0.631601	0.000168289	0.86812	0.00553211	0.762793	0.000143753	NA	NA
ADAM10	7.6247e-05	0.00249447	-3.9559	Pancreas	0.000116398	0.00687696	-3.85359	Heart_Left_Ventricle	2.94711e-05	0.00243677	4.17752	NA	NA	NA	1	1	1	0	3	-1.51802	-4.65409	0.936379	3.89744	-1.35537	-4.82792	NA	NA	0.12901	3.2542e-06	0.349078	9.72156e-05	0.1753	1.37964e-06	NA	NA	0.631601	0.000168289	0.86812	0.00553211	0.779492	0.000146229	NA	NA
ADAM10	7.6247e-05	0.00249447	-3.9559	Pancreas	0.000116398	0.00687696	-3.85359	Liver	2.94711e-05	0.00252237	-4.17752	NA	NA	NA	1	1	1	0	3	-1.51802	-4.65409	0.936379	3.89744	1.35537	4.82792	NA	NA	0.12901	3.2542e-06	0.349078	9.72156e-05	0.1753	1.37964e-06	NA	NA	0.631601	0.000168289	0.86812	0.00553211	0.774461	0.000153698	NA	NA
ADAM10	7.6247e-05	0.00249447	-3.9559	Pancreas	0.000116398	0.00687696	-3.85359	Lung	2.94711e-05	0.00208506	-4.17752	NA	NA	NA	1	1	1	0	3	-1.51802	-4.65409	0.936379	3.89744	1.35537	4.82792	NA	NA	0.12901	3.2542e-06	0.349078	9.72156e-05	0.1753	1.37964e-06	NA	NA	0.631601	0.000168289	0.86812	0.00553211	0.759579	0.000139395	NA	NA
ADAM10	7.6247e-05	0.00249447	-3.9559	Pancreas	0.000116398	0.00687696	-3.85359	Minor_Salivary_Gland	2.94711e-05	0.00217216	-4.17752	NA	NA	NA	1	1	1	0	3	-1.51802	-4.65409	0.936379	3.89744	1.35537	4.82792	NA	NA	0.12901	3.2542e-06	0.349078	9.72156e-05	0.1753	1.37964e-06	NA	NA	0.631601	0.000168289	0.86812	0.00553211	0.769149	0.000138778	NA	NA
ADAM10	7.6247e-05	0.00249447	-3.9559	Pancreas	0.000116398	0.00687696	-3.85359	Muscle_Skeletal	2.94711e-05	0.00225897	4.17752	NA	NA	NA	1	1	1	0	3	-1.51802	-4.65409	0.936379	3.89744	-1.35537	-4.82792	NA	NA	0.12901	3.2542e-06	0.349078	9.72156e-05	0.1753	1.37964e-06	NA	NA	0.631601	0.000168289	0.86812	0.00553211	0.755512	0.000136106	NA	NA
ADAM10	7.6247e-05	0.00249447	-3.9559	Pancreas	0.000116398	0.00687696	-3.85359	Ovary	2.94711e-05	0.00217734	-4.17752	NA	NA	NA	1	1	1	0	3	-1.51802	-4.65409	0.936379	3.89744	1.35537	4.82792	NA	NA	0.12901	3.2542e-06	0.349078	9.72156e-05	0.1753	1.37964e-06	NA	NA	0.631601	0.000168289	0.86812	0.00553211	0.761625	0.000141538	NA	NA
ADAM10	7.6247e-05	0.00249447	-3.9559	Pancreas	0.000116398	0.00687696	-3.85359	Pancreas	2.94711e-05	0.00244713	-4.17752	NA	NA	NA	1	1	1	0	3	-1.51802	-4.65409	0.936379	3.89744	1.35537	4.82792	NA	NA	0.12901	3.2542e-06	0.349078	9.72156e-05	0.1753	1.37964e-06	NA	NA	0.631601	0.000168289	0.86812	0.00553211	0.763012	0.000151326	NA	NA
ADAM10	7.6247e-05	0.00249447	-3.9559	Pancreas	0.000116398	0.00687696	-3.85359	Pituitary	2.94711e-05	0.00240072	4.17752	NA	NA	NA	1	1	1	0	3	-1.51802	-4.65409	0.936379	3.89744	-1.35537	-4.82792	NA	NA	0.12901	3.2542e-06	0.349078	9.72156e-05	0.1753	1.37964e-06	NA	NA	0.631601	0.000168289	0.86812	0.00553211	0.78295	0.000140303	NA	NA
ADAM10	7.6247e-05	0.00249447	-3.9559	Pancreas	0.000116398	0.00687696	-3.85359	Prostate	2.94711e-05	0.00222795	4.17752	NA	NA	NA	1	1	1	0	3	-1.51802	-4.65409	0.936379	3.89744	-1.35537	-4.82792	NA	NA	0.12901	3.2542e-06	0.349078	9.72156e-05	0.1753	1.37964e-06	NA	NA	0.631601	0.000168289	0.86812	0.00553211	0.785457	0.000142552	NA	NA
ADAM10	7.6247e-05	0.00249447	-3.9559	Pancreas	0.000116398	0.00687696	-3.85359	Skin_Not_Sun_Exposed_Suprapubic	2.94711e-05	0.00245178	-4.17752	NA	NA	NA	1	1	1	0	3	-1.51802	-4.65409	0.936379	3.89744	1.35537	4.82792	NA	NA	0.12901	3.2542e-06	0.349078	9.72156e-05	0.1753	1.37964e-06	NA	NA	0.631601	0.000168289	0.86812	0.00553211	0.778786	0.000134796	NA	NA
ADAM10	7.6247e-05	0.00249447	-3.9559	Pancreas	0.000116398	0.00687696	-3.85359	Skin_Sun_Exposed_Lower_leg	2.94711e-05	0.00224371	4.17752	NA	NA	NA	1	1	1	0	3	-1.51802	-4.65409	0.936379	3.89744	-1.35537	-4.82792	NA	NA	0.12901	3.2542e-06	0.349078	9.72156e-05	0.1753	1.37964e-06	NA	NA	0.631601	0.000168289	0.86812	0.00553211	0.773961	0.000134147	NA	NA
ADAM10	7.6247e-05	0.00249447	-3.9559	Pancreas	0.000116398	0.00687696	-3.85359	Small_Intestine_Terminal_Ileum	2.94711e-05	0.00220121	-4.17752	NA	NA	NA	1	1	1	0	3	-1.51802	-4.65409	0.936379	3.89744	1.35537	4.82792	NA	NA	0.12901	3.2542e-06	0.349078	9.72156e-05	0.1753	1.37964e-06	NA	NA	0.631601	0.000168289	0.86812	0.00553211	0.78266	0.000135018	NA	NA
ADAM10	7.6247e-05	0.00249447	-3.9559	Pancreas	0.000116398	0.00687696	-3.85359	Spleen	2.94711e-05	0.00214581	-4.17752	NA	NA	NA	1	1	1	0	3	-1.51802	-4.65409	0.936379	3.89744	1.35537	4.82792	NA	NA	0.12901	3.2542e-06	0.349078	9.72156e-05	0.1753	1.37964e-06	NA	NA	0.631601	0.000168289	0.86812	0.00553211	0.77413	0.000128881	NA	NA
ADAM10	7.6247e-05	0.00249447	-3.9559	Pancreas	0.000116398	0.00687696	-3.85359	Stomach	2.94711e-05	0.00234571	-4.17752	NA	NA	NA	1	1	1	0	3	-1.51802	-4.65409	0.936379	3.89744	1.35537	4.82792	NA	NA	0.12901	3.2542e-06	0.349078	9.72156e-05	0.1753	1.37964e-06	NA	NA	0.631601	0.000168289	0.86812	0.00553211	0.772868	0.000147305	NA	NA
ADAM10	7.6247e-05	0.00249447	-3.9559	Pancreas	0.000116398	0.00687696	-3.85359	Testis	2.94711e-05	0.00253388	-4.17752	NA	NA	NA	1	1	1	0	3	-1.51802	-4.65409	0.936379	3.89744	1.35537	4.82792	NA	NA	0.12901	3.2542e-06	0.349078	9.72156e-05	0.1753	1.37964e-06	NA	NA	0.631601	0.000168289	0.86812	0.00553211	0.780003	0.000162224	NA	NA
ADAM10	7.6247e-05	0.00249447	-3.9559	Pancreas	0.000116398	0.00687696	-3.85359	Thyroid	2.94711e-05	0.00216166	4.17752	NA	NA	NA	1	1	1	0	3	-1.51802	-4.65409	0.936379	3.89744	-1.35537	-4.82792	NA	NA	0.12901	3.2542e-06	0.349078	9.72156e-05	0.1753	1.37964e-06	NA	NA	0.631601	0.000168289	0.86812	0.00553211	0.758572	0.000132898	NA	NA
ADAM10	7.6247e-05	0.00249447	-3.9559	Pancreas	0.000116398	0.00687696	-3.85359	Uterus	2.94711e-05	0.00220404	-4.17752	NA	NA	NA	1	1	1	0	3	-1.51802	-4.65409	0.936379	3.89744	1.35537	4.82792	NA	NA	0.12901	3.2542e-06	0.349078	9.72156e-05	0.1753	1.37964e-06	NA	NA	0.631601	0.000168289	0.86812	0.00553211	0.764721	0.000140857	NA	NA
ADAM10	7.6247e-05	0.00249447	-3.9559	Pancreas	0.000116398	0.00687696	-3.85359	Vagina	2.94711e-05	0.00231987	4.17752	NA	NA	NA	1	1	1	0	3	-1.51802	-4.65409	0.936379	3.89744	-1.35537	-4.82792	NA	NA	0.12901	3.2542e-06	0.349078	9.72156e-05	0.1753	1.37964e-06	NA	NA	0.631601	0.000168289	0.86812	0.00553211	0.785397	0.00014569	NA	NA
ADAM10	7.6247e-05	0.00249447	-3.9559	Pancreas	0.000116398	0.00687696	-3.85359	Whole_Blood	2.94711e-05	0.00193713	-4.17752	NA	NA	NA	1	1	1	0	3	-1.51802	-4.65409	0.936379	3.89744	1.35537	4.82792	NA	NA	0.12901	3.2542e-06	0.349078	9.72156e-05	0.1753	1.37964e-06	NA	NA	0.631601	0.000168289	0.86812	0.00553211	0.76223	0.000127118	NA	NA
ADAM10	7.6247e-05	0.00249447	-3.9559	Pancreas	0.000116398	0.00687696	-3.85359	smultixcan	2.9669e-05	0.00209562	0.707051	NA	NA	NA	1	1	1	0	3	-1.51802	-4.65409	0.936379	3.89744	-0.179862	-0.800533	NA	NA	0.12901	3.2542e-06	0.349078	9.72156e-05	0.174171	1.38244e-06	NA	NA	0.631601	0.000168289	0.86812	0.00553211	0.75512	0.000133214	NA	NA
ADAM10	7.6247e-05	0.00249447	-3.9559	Stomach	8.12007e-05	0.00477341	-3.94083	Adipose_Subcutaneous	2.94711e-05	0.00231475	-4.17752	NA	NA	NA	1	1	1	0	3	-1.51802	-4.65409	1.4876	4.61621	1.35537	4.82792	NA	NA	0.12901	3.2542e-06	0.136857	3.90819e-06	0.1753	1.37964e-06	NA	NA	0.631601	0.000168289	0.729982	0.00036227	0.76181	0.000138134	NA	NA
ADAM10	7.6247e-05	0.00249447	-3.9559	Stomach	8.12007e-05	0.00477341	-3.94083	Adipose_Visceral_Omentum	0.000108915	0.00624948	-3.86982	NA	NA	NA	1	1	1	0	3	-1.51802	-4.65409	1.4876	4.61621	1.3528	4.50703	NA	NA	0.12901	3.2542e-06	0.136857	3.90819e-06	0.176118	6.574e-06	NA	NA	0.631601	0.000168289	0.729982	0.00036227	0.760036	0.000507272	NA	NA
ADAM10	7.6247e-05	0.00249447	-3.9559	Stomach	8.12007e-05	0.00477341	-3.94083	Adrenal_Gland	2.94711e-05	0.00222337	4.17752	NA	NA	NA	1	1	1	0	3	-1.51802	-4.65409	1.4876	4.61621	-1.35537	-4.82792	NA	NA	0.12901	3.2542e-06	0.136857	3.90819e-06	0.1753	1.37964e-06	NA	NA	0.631601	0.000168289	0.729982	0.00036227	0.772388	0.000141447	NA	NA
ADAM10	7.6247e-05	0.00249447	-3.9559	Stomach	8.12007e-05	0.00477341	-3.94083	Artery_Aorta	2.94711e-05	0.00208467	4.17752	NA	NA	NA	1	1	1	0	3	-1.51802	-4.65409	1.4876	4.61621	-1.35537	-4.82792	NA	NA	0.12901	3.2542e-06	0.136857	3.90819e-06	0.1753	1.37964e-06	NA	NA	0.631601	0.000168289	0.729982	0.00036227	0.759651	0.000129155	NA	NA
ADAM10	7.6247e-05	0.00249447	-3.9559	Stomach	8.12007e-05	0.00477341	-3.94083	Artery_Coronary	2.94711e-05	0.00230331	4.17752	NA	NA	NA	1	1	1	0	3	-1.51802	-4.65409	1.4876	4.61621	-1.35537	-4.82792	NA	NA	0.12901	3.2542e-06	0.136857	3.90819e-06	0.1753	1.37964e-06	NA	NA	0.631601	0.000168289	0.729982	0.00036227	0.757581	0.000149495	NA	NA
ADAM10	7.6247e-05	0.00249447	-3.9559	Stomach	8.12007e-05	0.00477341	-3.94083	Artery_Tibial	2.94711e-05	0.00212502	-4.17752	NA	NA	NA	1	1	1	0	3	-1.51802	-4.65409	1.4876	4.61621	1.35537	4.82792	NA	NA	0.12901	3.2542e-06	0.136857	3.90819e-06	0.1753	1.37964e-06	NA	NA	0.631601	0.000168289	0.729982	0.00036227	0.765064	0.000131719	NA	NA
ADAM10	7.6247e-05	0.00249447	-3.9559	Stomach	8.12007e-05	0.00477341	-3.94083	Brain_Amygdala	2.94711e-05	0.00275611	4.17752	NA	NA	NA	1	1	1	0	3	-1.51802	-4.65409	1.4876	4.61621	-1.35537	-4.82792	NA	NA	0.12901	3.2542e-06	0.136857	3.90819e-06	0.1753	1.37964e-06	NA	NA	0.631601	0.000168289	0.729982	0.00036227	0.785191	0.00016337	NA	NA
ADAM10	7.6247e-05	0.00249447	-3.9559	Stomach	8.12007e-05	0.00477341	-3.94083	Brain_Anterior_cingulate_cortex_BA24	2.94711e-05	0.00245588	4.17752	NA	NA	NA	1	1	1	0	3	-1.51802	-4.65409	1.4876	4.61621	-1.35537	-4.82792	NA	NA	0.12901	3.2542e-06	0.136857	3.90819e-06	0.1753	1.37964e-06	NA	NA	0.631601	0.000168289	0.729982	0.00036227	0.78406	0.000152245	NA	NA
ADAM10	7.6247e-05	0.00249447	-3.9559	Stomach	8.12007e-05	0.00477341	-3.94083	Brain_Caudate_basal_ganglia	2.94711e-05	0.00245079	4.17752	NA	NA	NA	1	1	1	0	3	-1.51802	-4.65409	1.4876	4.61621	-1.35537	-4.82792	NA	NA	0.12901	3.2542e-06	0.136857	3.90819e-06	0.1753	1.37964e-06	NA	NA	0.631601	0.000168289	0.729982	0.00036227	0.767508	0.000150239	NA	NA
ADAM10	7.6247e-05	0.00249447	-3.9559	Stomach	8.12007e-05	0.00477341	-3.94083	Brain_Cerebellar_Hemisphere	2.94711e-05	0.00212888	4.17752	NA	NA	NA	1	1	1	0	3	-1.51802	-4.65409	1.4876	4.61621	-1.35537	-4.82792	NA	NA	0.12901	3.2542e-06	0.136857	3.90819e-06	0.1753	1.37964e-06	NA	NA	0.631601	0.000168289	0.729982	0.00036227	0.762682	0.00012702	NA	NA
ADAM10	7.6247e-05	0.00249447	-3.9559	Stomach	8.12007e-05	0.00477341	-3.94083	Brain_Cerebellum	2.94711e-05	0.00223579	4.17752	NA	NA	NA	1	1	1	0	3	-1.51802	-4.65409	1.4876	4.61621	-1.35537	-4.82792	NA	NA	0.12901	3.2542e-06	0.136857	3.90819e-06	0.1753	1.37964e-06	NA	NA	0.631601	0.000168289	0.729982	0.00036227	0.774679	0.000131669	NA	NA
ADAM10	7.6247e-05	0.00249447	-3.9559	Stomach	8.12007e-05	0.00477341	-3.94083	Brain_Cortex	2.94711e-05	0.00237578	4.17752	NA	NA	NA	1	1	1	0	3	-1.51802	-4.65409	1.4876	4.61621	-1.35537	-4.82792	NA	NA	0.12901	3.2542e-06	0.136857	3.90819e-06	0.1753	1.37964e-06	NA	NA	0.631601	0.000168289	0.729982	0.00036227	0.776732	0.000132817	NA	NA
ADAM10	7.6247e-05	0.00249447	-3.9559	Stomach	8.12007e-05	0.00477341	-3.94083	Brain_Frontal_Cortex_BA9	2.94711e-05	0.00245916	4.17752	NA	NA	NA	1	1	1	0	3	-1.51802	-4.65409	1.4876	4.61621	-1.35537	-4.82792	NA	NA	0.12901	3.2542e-06	0.136857	3.90819e-06	0.1753	1.37964e-06	NA	NA	0.631601	0.000168289	0.729982	0.00036227	0.778593	0.000140719	NA	NA
ADAM10	7.6247e-05	0.00249447	-3.9559	Stomach	8.12007e-05	0.00477341	-3.94083	Brain_Nucleus_accumbens_basal_ganglia	2.94711e-05	0.00249395	4.17752	NA	NA	NA	1	1	1	0	3	-1.51802	-4.65409	1.4876	4.61621	-1.35537	-4.82792	NA	NA	0.12901	3.2542e-06	0.136857	3.90819e-06	0.1753	1.37964e-06	NA	NA	0.631601	0.000168289	0.729982	0.00036227	0.775537	0.000146797	NA	NA
ADAM10	7.6247e-05	0.00249447	-3.9559	Stomach	8.12007e-05	0.00477341	-3.94083	Breast_Mammary_Tissue	2.94711e-05	0.0021924	-4.17752	NA	NA	NA	1	1	1	0	3	-1.51802	-4.65409	1.4876	4.61621	1.35537	4.82792	NA	NA	0.12901	3.2542e-06	0.136857	3.90819e-06	0.1753	1.37964e-06	NA	NA	0.631601	0.000168289	0.729982	0.00036227	0.769615	0.000137346	NA	NA
ADAM10	7.6247e-05	0.00249447	-3.9559	Stomach	8.12007e-05	0.00477341	-3.94083	Cells_Cultured_fibroblasts	2.94711e-05	0.00211033	-4.17752	NA	NA	NA	1	1	1	0	3	-1.51802	-4.65409	1.4876	4.61621	1.35537	4.82792	NA	NA	0.12901	3.2542e-06	0.136857	3.90819e-06	0.1753	1.37964e-06	NA	NA	0.631601	0.000168289	0.729982	0.00036227	0.759678	0.000138467	NA	NA
ADAM10	7.6247e-05	0.00249447	-3.9559	Stomach	8.12007e-05	0.00477341	-3.94083	Cells_EBV-transformed_lymphocytes	2.94711e-05	0.00193574	4.17752	NA	NA	NA	1	1	1	0	3	-1.51802	-4.65409	1.4876	4.61621	-1.35537	-4.82792	NA	NA	0.12901	3.2542e-06	0.136857	3.90819e-06	0.1753	1.37964e-06	NA	NA	0.631601	0.000168289	0.729982	0.00036227	0.757451	0.000116355	NA	NA
ADAM10	7.6247e-05	0.00249447	-3.9559	Stomach	8.12007e-05	0.00477341	-3.94083	Colon_Sigmoid	2.94711e-05	0.00214742	4.17752	NA	NA	NA	1	1	1	0	3	-1.51802	-4.65409	1.4876	4.61621	-1.35537	-4.82792	NA	NA	0.12901	3.2542e-06	0.136857	3.90819e-06	0.1753	1.37964e-06	NA	NA	0.631601	0.000168289	0.729982	0.00036227	0.76691	0.000130826	NA	NA
ADAM10	7.6247e-05	0.00249447	-3.9559	Stomach	8.12007e-05	0.00477341	-3.94083	Colon_Transverse	2.94711e-05	0.00237688	-4.17752	NA	NA	NA	1	1	1	0	3	-1.51802	-4.65409	1.4876	4.61621	1.35537	4.82792	NA	NA	0.12901	3.2542e-06	0.136857	3.90819e-06	0.1753	1.37964e-06	NA	NA	0.631601	0.000168289	0.729982	0.00036227	0.774414	0.000147367	NA	NA
ADAM10	7.6247e-05	0.00249447	-3.9559	Stomach	8.12007e-05	0.00477341	-3.94083	Esophagus_Gastroesophageal_Junction	2.94711e-05	0.00218256	4.17752	NA	NA	NA	1	1	1	0	3	-1.51802	-4.65409	1.4876	4.61621	-1.35537	-4.82792	NA	NA	0.12901	3.2542e-06	0.136857	3.90819e-06	0.1753	1.37964e-06	NA	NA	0.631601	0.000168289	0.729982	0.00036227	0.772328	0.000132473	NA	NA
ADAM10	7.6247e-05	0.00249447	-3.9559	Stomach	8.12007e-05	0.00477341	-3.94083	Esophagus_Mucosa	2.94711e-05	0.00235374	4.17752	NA	NA	NA	1	1	1	0	3	-1.51802	-4.65409	1.4876	4.61621	-1.35537	-4.82792	NA	NA	0.12901	3.2542e-06	0.136857	3.90819e-06	0.1753	1.37964e-06	NA	NA	0.631601	0.000168289	0.729982	0.00036227	0.763058	0.000131981	NA	NA
ADAM10	7.6247e-05	0.00249447	-3.9559	Stomach	8.12007e-05	0.00477341	-3.94083	Esophagus_Muscularis	2.94711e-05	0.00225848	4.17752	NA	NA	NA	1	1	1	0	3	-1.51802	-4.65409	1.4876	4.61621	-1.35537	-4.82792	NA	NA	0.12901	3.2542e-06	0.136857	3.90819e-06	0.1753	1.37964e-06	NA	NA	0.631601	0.000168289	0.729982	0.00036227	0.775435	0.000129934	NA	NA
ADAM10	7.6247e-05	0.00249447	-3.9559	Stomach	8.12007e-05	0.00477341	-3.94083	Heart_Atrial_Appendage	2.94711e-05	0.00244696	4.17752	NA	NA	NA	1	1	1	0	3	-1.51802	-4.65409	1.4876	4.61621	-1.35537	-4.82792	NA	NA	0.12901	3.2542e-06	0.136857	3.90819e-06	0.1753	1.37964e-06	NA	NA	0.631601	0.000168289	0.729982	0.00036227	0.762793	0.000143753	NA	NA
ADAM10	7.6247e-05	0.00249447	-3.9559	Stomach	8.12007e-05	0.00477341	-3.94083	Heart_Left_Ventricle	2.94711e-05	0.00243677	4.17752	NA	NA	NA	1	1	1	0	3	-1.51802	-4.65409	1.4876	4.61621	-1.35537	-4.82792	NA	NA	0.12901	3.2542e-06	0.136857	3.90819e-06	0.1753	1.37964e-06	NA	NA	0.631601	0.000168289	0.729982	0.00036227	0.779492	0.000146229	NA	NA
ADAM10	7.6247e-05	0.00249447	-3.9559	Stomach	8.12007e-05	0.00477341	-3.94083	Liver	2.94711e-05	0.00252237	-4.17752	NA	NA	NA	1	1	1	0	3	-1.51802	-4.65409	1.4876	4.61621	1.35537	4.82792	NA	NA	0.12901	3.2542e-06	0.136857	3.90819e-06	0.1753	1.37964e-06	NA	NA	0.631601	0.000168289	0.729982	0.00036227	0.774461	0.000153698	NA	NA
ADAM10	7.6247e-05	0.00249447	-3.9559	Stomach	8.12007e-05	0.00477341	-3.94083	Lung	2.94711e-05	0.00208506	-4.17752	NA	NA	NA	1	1	1	0	3	-1.51802	-4.65409	1.4876	4.61621	1.35537	4.82792	NA	NA	0.12901	3.2542e-06	0.136857	3.90819e-06	0.1753	1.37964e-06	NA	NA	0.631601	0.000168289	0.729982	0.00036227	0.759579	0.000139395	NA	NA
ADAM10	7.6247e-05	0.00249447	-3.9559	Stomach	8.12007e-05	0.00477341	-3.94083	Minor_Salivary_Gland	2.94711e-05	0.00217216	-4.17752	NA	NA	NA	1	1	1	0	3	-1.51802	-4.65409	1.4876	4.61621	1.35537	4.82792	NA	NA	0.12901	3.2542e-06	0.136857	3.90819e-06	0.1753	1.37964e-06	NA	NA	0.631601	0.000168289	0.729982	0.00036227	0.769149	0.000138778	NA	NA
ADAM10	7.6247e-05	0.00249447	-3.9559	Stomach	8.12007e-05	0.00477341	-3.94083	Muscle_Skeletal	2.94711e-05	0.00225897	4.17752	NA	NA	NA	1	1	1	0	3	-1.51802	-4.65409	1.4876	4.61621	-1.35537	-4.82792	NA	NA	0.12901	3.2542e-06	0.136857	3.90819e-06	0.1753	1.37964e-06	NA	NA	0.631601	0.000168289	0.729982	0.00036227	0.755512	0.000136106	NA	NA
ADAM10	7.6247e-05	0.00249447	-3.9559	Stomach	8.12007e-05	0.00477341	-3.94083	Ovary	2.94711e-05	0.00217734	-4.17752	NA	NA	NA	1	1	1	0	3	-1.51802	-4.65409	1.4876	4.61621	1.35537	4.82792	NA	NA	0.12901	3.2542e-06	0.136857	3.90819e-06	0.1753	1.37964e-06	NA	NA	0.631601	0.000168289	0.729982	0.00036227	0.761625	0.000141538	NA	NA
ADAM10	7.6247e-05	0.00249447	-3.9559	Stomach	8.12007e-05	0.00477341	-3.94083	Pancreas	2.94711e-05	0.00244713	-4.17752	NA	NA	NA	1	1	1	0	3	-1.51802	-4.65409	1.4876	4.61621	1.35537	4.82792	NA	NA	0.12901	3.2542e-06	0.136857	3.90819e-06	0.1753	1.37964e-06	NA	NA	0.631601	0.000168289	0.729982	0.00036227	0.763012	0.000151326	NA	NA
ADAM10	7.6247e-05	0.00249447	-3.9559	Stomach	8.12007e-05	0.00477341	-3.94083	Pituitary	2.94711e-05	0.00240072	4.17752	NA	NA	NA	1	1	1	0	3	-1.51802	-4.65409	1.4876	4.61621	-1.35537	-4.82792	NA	NA	0.12901	3.2542e-06	0.136857	3.90819e-06	0.1753	1.37964e-06	NA	NA	0.631601	0.000168289	0.729982	0.00036227	0.78295	0.000140303	NA	NA
ADAM10	7.6247e-05	0.00249447	-3.9559	Stomach	8.12007e-05	0.00477341	-3.94083	Prostate	2.94711e-05	0.00222795	4.17752	NA	NA	NA	1	1	1	0	3	-1.51802	-4.65409	1.4876	4.61621	-1.35537	-4.82792	NA	NA	0.12901	3.2542e-06	0.136857	3.90819e-06	0.1753	1.37964e-06	NA	NA	0.631601	0.000168289	0.729982	0.00036227	0.785457	0.000142552	NA	NA
ADAM10	7.6247e-05	0.00249447	-3.9559	Stomach	8.12007e-05	0.00477341	-3.94083	Skin_Not_Sun_Exposed_Suprapubic	2.94711e-05	0.00245178	-4.17752	NA	NA	NA	1	1	1	0	3	-1.51802	-4.65409	1.4876	4.61621	1.35537	4.82792	NA	NA	0.12901	3.2542e-06	0.136857	3.90819e-06	0.1753	1.37964e-06	NA	NA	0.631601	0.000168289	0.729982	0.00036227	0.778786	0.000134796	NA	NA
ADAM10	7.6247e-05	0.00249447	-3.9559	Stomach	8.12007e-05	0.00477341	-3.94083	Skin_Sun_Exposed_Lower_leg	2.94711e-05	0.00224371	4.17752	NA	NA	NA	1	1	1	0	3	-1.51802	-4.65409	1.4876	4.61621	-1.35537	-4.82792	NA	NA	0.12901	3.2542e-06	0.136857	3.90819e-06	0.1753	1.37964e-06	NA	NA	0.631601	0.000168289	0.729982	0.00036227	0.773961	0.000134147	NA	NA
ADAM10	7.6247e-05	0.00249447	-3.9559	Stomach	8.12007e-05	0.00477341	-3.94083	Small_Intestine_Terminal_Ileum	2.94711e-05	0.00220121	-4.17752	NA	NA	NA	1	1	1	0	3	-1.51802	-4.65409	1.4876	4.61621	1.35537	4.82792	NA	NA	0.12901	3.2542e-06	0.136857	3.90819e-06	0.1753	1.37964e-06	NA	NA	0.631601	0.000168289	0.729982	0.00036227	0.78266	0.000135018	NA	NA
ADAM10	7.6247e-05	0.00249447	-3.9559	Stomach	8.12007e-05	0.00477341	-3.94083	Spleen	2.94711e-05	0.00214581	-4.17752	NA	NA	NA	1	1	1	0	3	-1.51802	-4.65409	1.4876	4.61621	1.35537	4.82792	NA	NA	0.12901	3.2542e-06	0.136857	3.90819e-06	0.1753	1.37964e-06	NA	NA	0.631601	0.000168289	0.729982	0.00036227	0.77413	0.000128881	NA	NA
ADAM10	7.6247e-05	0.00249447	-3.9559	Stomach	8.12007e-05	0.00477341	-3.94083	Stomach	2.94711e-05	0.00234571	-4.17752	NA	NA	NA	1	1	1	0	3	-1.51802	-4.65409	1.4876	4.61621	1.35537	4.82792	NA	NA	0.12901	3.2542e-06	0.136857	3.90819e-06	0.1753	1.37964e-06	NA	NA	0.631601	0.000168289	0.729982	0.00036227	0.772868	0.000147305	NA	NA
ADAM10	7.6247e-05	0.00249447	-3.9559	Stomach	8.12007e-05	0.00477341	-3.94083	Testis	2.94711e-05	0.00253388	-4.17752	NA	NA	NA	1	1	1	0	3	-1.51802	-4.65409	1.4876	4.61621	1.35537	4.82792	NA	NA	0.12901	3.2542e-06	0.136857	3.90819e-06	0.1753	1.37964e-06	NA	NA	0.631601	0.000168289	0.729982	0.00036227	0.780003	0.000162224	NA	NA
ADAM10	7.6247e-05	0.00249447	-3.9559	Stomach	8.12007e-05	0.00477341	-3.94083	Thyroid	2.94711e-05	0.00216166	4.17752	NA	NA	NA	1	1	1	0	3	-1.51802	-4.65409	1.4876	4.61621	-1.35537	-4.82792	NA	NA	0.12901	3.2542e-06	0.136857	3.90819e-06	0.1753	1.37964e-06	NA	NA	0.631601	0.000168289	0.729982	0.00036227	0.758572	0.000132898	NA	NA
ADAM10	7.6247e-05	0.00249447	-3.9559	Stomach	8.12007e-05	0.00477341	-3.94083	Uterus	2.94711e-05	0.00220404	-4.17752	NA	NA	NA	1	1	1	0	3	-1.51802	-4.65409	1.4876	4.61621	1.35537	4.82792	NA	NA	0.12901	3.2542e-06	0.136857	3.90819e-06	0.1753	1.37964e-06	NA	NA	0.631601	0.000168289	0.729982	0.00036227	0.764721	0.000140857	NA	NA
ADAM10	7.6247e-05	0.00249447	-3.9559	Stomach	8.12007e-05	0.00477341	-3.94083	Vagina	2.94711e-05	0.00231987	4.17752	NA	NA	NA	1	1	1	0	3	-1.51802	-4.65409	1.4876	4.61621	-1.35537	-4.82792	NA	NA	0.12901	3.2542e-06	0.136857	3.90819e-06	0.1753	1.37964e-06	NA	NA	0.631601	0.000168289	0.729982	0.00036227	0.785397	0.00014569	NA	NA
ADAM10	7.6247e-05	0.00249447	-3.9559	Stomach	8.12007e-05	0.00477341	-3.94083	Whole_Blood	2.94711e-05	0.00193713	-4.17752	NA	NA	NA	1	1	1	0	3	-1.51802	-4.65409	1.4876	4.61621	1.35537	4.82792	NA	NA	0.12901	3.2542e-06	0.136857	3.90819e-06	0.1753	1.37964e-06	NA	NA	0.631601	0.000168289	0.729982	0.00036227	0.76223	0.000127118	NA	NA
ADAM10	7.6247e-05	0.00249447	-3.9559	Stomach	8.12007e-05	0.00477341	-3.94083	smultixcan	2.9669e-05	0.00209562	0.707051	NA	NA	NA	1	1	1	0	3	-1.51802	-4.65409	1.4876	4.61621	-0.179862	-0.800533	NA	NA	0.12901	3.2542e-06	0.136857	3.90819e-06	0.174171	1.38244e-06	NA	NA	0.631601	0.000168289	0.729982	0.00036227	0.75512	0.000133214	NA	NA
ADAM10	7.6247e-05	0.00249447	-3.9559	Testis	4.22762e-05	0.00342192	-4.09467	Adipose_Subcutaneous	2.94711e-05	0.00231475	-4.17752	NA	NA	NA	1	1	1	0	3	-1.51802	-4.65409	0.0895533	4.33023	1.35537	4.82792	NA	NA	0.12901	3.2542e-06	0.928642	1.48953e-05	0.1753	1.37964e-06	NA	NA	0.631601	0.000168289	0.994474	0.00139052	0.76181	0.000138134	NA	NA
ADAM10	7.6247e-05	0.00249447	-3.9559	Testis	4.22762e-05	0.00342192	-4.09467	Adipose_Visceral_Omentum	0.000108915	0.00624948	-3.86982	NA	NA	NA	1	1	1	0	3	-1.51802	-4.65409	0.0895533	4.33023	1.3528	4.50703	NA	NA	0.12901	3.2542e-06	0.928642	1.48953e-05	0.176118	6.574e-06	NA	NA	0.631601	0.000168289	0.994474	0.00139052	0.760036	0.000507272	NA	NA
ADAM10	7.6247e-05	0.00249447	-3.9559	Testis	4.22762e-05	0.00342192	-4.09467	Adrenal_Gland	2.94711e-05	0.00222337	4.17752	NA	NA	NA	1	1	1	0	3	-1.51802	-4.65409	0.0895533	4.33023	-1.35537	-4.82792	NA	NA	0.12901	3.2542e-06	0.928642	1.48953e-05	0.1753	1.37964e-06	NA	NA	0.631601	0.000168289	0.994474	0.00139052	0.772388	0.000141447	NA	NA
ADAM10	7.6247e-05	0.00249447	-3.9559	Testis	4.22762e-05	0.00342192	-4.09467	Artery_Aorta	2.94711e-05	0.00208467	4.17752	NA	NA	NA	1	1	1	0	3	-1.51802	-4.65409	0.0895533	4.33023	-1.35537	-4.82792	NA	NA	0.12901	3.2542e-06	0.928642	1.48953e-05	0.1753	1.37964e-06	NA	NA	0.631601	0.000168289	0.994474	0.00139052	0.759651	0.000129155	NA	NA
ADAM10	7.6247e-05	0.00249447	-3.9559	Testis	4.22762e-05	0.00342192	-4.09467	Artery_Coronary	2.94711e-05	0.00230331	4.17752	NA	NA	NA	1	1	1	0	3	-1.51802	-4.65409	0.0895533	4.33023	-1.35537	-4.82792	NA	NA	0.12901	3.2542e-06	0.928642	1.48953e-05	0.1753	1.37964e-06	NA	NA	0.631601	0.000168289	0.994474	0.00139052	0.757581	0.000149495	NA	NA
ADAM10	7.6247e-05	0.00249447	-3.9559	Testis	4.22762e-05	0.00342192	-4.09467	Artery_Tibial	2.94711e-05	0.00212502	-4.17752	NA	NA	NA	1	1	1	0	3	-1.51802	-4.65409	0.0895533	4.33023	1.35537	4.82792	NA	NA	0.12901	3.2542e-06	0.928642	1.48953e-05	0.1753	1.37964e-06	NA	NA	0.631601	0.000168289	0.994474	0.00139052	0.765064	0.000131719	NA	NA
ADAM10	7.6247e-05	0.00249447	-3.9559	Testis	4.22762e-05	0.00342192	-4.09467	Brain_Amygdala	2.94711e-05	0.00275611	4.17752	NA	NA	NA	1	1	1	0	3	-1.51802	-4.65409	0.0895533	4.33023	-1.35537	-4.82792	NA	NA	0.12901	3.2542e-06	0.928642	1.48953e-05	0.1753	1.37964e-06	NA	NA	0.631601	0.000168289	0.994474	0.00139052	0.785191	0.00016337	NA	NA
ADAM10	7.6247e-05	0.00249447	-3.9559	Testis	4.22762e-05	0.00342192	-4.09467	Brain_Anterior_cingulate_cortex_BA24	2.94711e-05	0.00245588	4.17752	NA	NA	NA	1	1	1	0	3	-1.51802	-4.65409	0.0895533	4.33023	-1.35537	-4.82792	NA	NA	0.12901	3.2542e-06	0.928642	1.48953e-05	0.1753	1.37964e-06	NA	NA	0.631601	0.000168289	0.994474	0.00139052	0.78406	0.000152245	NA	NA
ADAM10	7.6247e-05	0.00249447	-3.9559	Testis	4.22762e-05	0.00342192	-4.09467	Brain_Caudate_basal_ganglia	2.94711e-05	0.00245079	4.17752	NA	NA	NA	1	1	1	0	3	-1.51802	-4.65409	0.0895533	4.33023	-1.35537	-4.82792	NA	NA	0.12901	3.2542e-06	0.928642	1.48953e-05	0.1753	1.37964e-06	NA	NA	0.631601	0.000168289	0.994474	0.00139052	0.767508	0.000150239	NA	NA
ADAM10	7.6247e-05	0.00249447	-3.9559	Testis	4.22762e-05	0.00342192	-4.09467	Brain_Cerebellar_Hemisphere	2.94711e-05	0.00212888	4.17752	NA	NA	NA	1	1	1	0	3	-1.51802	-4.65409	0.0895533	4.33023	-1.35537	-4.82792	NA	NA	0.12901	3.2542e-06	0.928642	1.48953e-05	0.1753	1.37964e-06	NA	NA	0.631601	0.000168289	0.994474	0.00139052	0.762682	0.00012702	NA	NA
ADAM10	7.6247e-05	0.00249447	-3.9559	Testis	4.22762e-05	0.00342192	-4.09467	Brain_Cerebellum	2.94711e-05	0.00223579	4.17752	NA	NA	NA	1	1	1	0	3	-1.51802	-4.65409	0.0895533	4.33023	-1.35537	-4.82792	NA	NA	0.12901	3.2542e-06	0.928642	1.48953e-05	0.1753	1.37964e-06	NA	NA	0.631601	0.000168289	0.994474	0.00139052	0.774679	0.000131669	NA	NA
ADAM10	7.6247e-05	0.00249447	-3.9559	Testis	4.22762e-05	0.00342192	-4.09467	Brain_Cortex	2.94711e-05	0.00237578	4.17752	NA	NA	NA	1	1	1	0	3	-1.51802	-4.65409	0.0895533	4.33023	-1.35537	-4.82792	NA	NA	0.12901	3.2542e-06	0.928642	1.48953e-05	0.1753	1.37964e-06	NA	NA	0.631601	0.000168289	0.994474	0.00139052	0.776732	0.000132817	NA	NA
ADAM10	7.6247e-05	0.00249447	-3.9559	Testis	4.22762e-05	0.00342192	-4.09467	Brain_Frontal_Cortex_BA9	2.94711e-05	0.00245916	4.17752	NA	NA	NA	1	1	1	0	3	-1.51802	-4.65409	0.0895533	4.33023	-1.35537	-4.82792	NA	NA	0.12901	3.2542e-06	0.928642	1.48953e-05	0.1753	1.37964e-06	NA	NA	0.631601	0.000168289	0.994474	0.00139052	0.778593	0.000140719	NA	NA
ADAM10	7.6247e-05	0.00249447	-3.9559	Testis	4.22762e-05	0.00342192	-4.09467	Brain_Nucleus_accumbens_basal_ganglia	2.94711e-05	0.00249395	4.17752	NA	NA	NA	1	1	1	0	3	-1.51802	-4.65409	0.0895533	4.33023	-1.35537	-4.82792	NA	NA	0.12901	3.2542e-06	0.928642	1.48953e-05	0.1753	1.37964e-06	NA	NA	0.631601	0.000168289	0.994474	0.00139052	0.775537	0.000146797	NA	NA
ADAM10	7.6247e-05	0.00249447	-3.9559	Testis	4.22762e-05	0.00342192	-4.09467	Breast_Mammary_Tissue	2.94711e-05	0.0021924	-4.17752	NA	NA	NA	1	1	1	0	3	-1.51802	-4.65409	0.0895533	4.33023	1.35537	4.82792	NA	NA	0.12901	3.2542e-06	0.928642	1.48953e-05	0.1753	1.37964e-06	NA	NA	0.631601	0.000168289	0.994474	0.00139052	0.769615	0.000137346	NA	NA
ADAM10	7.6247e-05	0.00249447	-3.9559	Testis	4.22762e-05	0.00342192	-4.09467	Cells_Cultured_fibroblasts	2.94711e-05	0.00211033	-4.17752	NA	NA	NA	1	1	1	0	3	-1.51802	-4.65409	0.0895533	4.33023	1.35537	4.82792	NA	NA	0.12901	3.2542e-06	0.928642	1.48953e-05	0.1753	1.37964e-06	NA	NA	0.631601	0.000168289	0.994474	0.00139052	0.759678	0.000138467	NA	NA
ADAM10	7.6247e-05	0.00249447	-3.9559	Testis	4.22762e-05	0.00342192	-4.09467	Cells_EBV-transformed_lymphocytes	2.94711e-05	0.00193574	4.17752	NA	NA	NA	1	1	1	0	3	-1.51802	-4.65409	0.0895533	4.33023	-1.35537	-4.82792	NA	NA	0.12901	3.2542e-06	0.928642	1.48953e-05	0.1753	1.37964e-06	NA	NA	0.631601	0.000168289	0.994474	0.00139052	0.757451	0.000116355	NA	NA
ADAM10	7.6247e-05	0.00249447	-3.9559	Testis	4.22762e-05	0.00342192	-4.09467	Colon_Sigmoid	2.94711e-05	0.00214742	4.17752	NA	NA	NA	1	1	1	0	3	-1.51802	-4.65409	0.0895533	4.33023	-1.35537	-4.82792	NA	NA	0.12901	3.2542e-06	0.928642	1.48953e-05	0.1753	1.37964e-06	NA	NA	0.631601	0.000168289	0.994474	0.00139052	0.76691	0.000130826	NA	NA
ADAM10	7.6247e-05	0.00249447	-3.9559	Testis	4.22762e-05	0.00342192	-4.09467	Colon_Transverse	2.94711e-05	0.00237688	-4.17752	NA	NA	NA	1	1	1	0	3	-1.51802	-4.65409	0.0895533	4.33023	1.35537	4.82792	NA	NA	0.12901	3.2542e-06	0.928642	1.48953e-05	0.1753	1.37964e-06	NA	NA	0.631601	0.000168289	0.994474	0.00139052	0.774414	0.000147367	NA	NA
ADAM10	7.6247e-05	0.00249447	-3.9559	Testis	4.22762e-05	0.00342192	-4.09467	Esophagus_Gastroesophageal_Junction	2.94711e-05	0.00218256	4.17752	NA	NA	NA	1	1	1	0	3	-1.51802	-4.65409	0.0895533	4.33023	-1.35537	-4.82792	NA	NA	0.12901	3.2542e-06	0.928642	1.48953e-05	0.1753	1.37964e-06	NA	NA	0.631601	0.000168289	0.994474	0.00139052	0.772328	0.000132473	NA	NA
ADAM10	7.6247e-05	0.00249447	-3.9559	Testis	4.22762e-05	0.00342192	-4.09467	Esophagus_Mucosa	2.94711e-05	0.00235374	4.17752	NA	NA	NA	1	1	1	0	3	-1.51802	-4.65409	0.0895533	4.33023	-1.35537	-4.82792	NA	NA	0.12901	3.2542e-06	0.928642	1.48953e-05	0.1753	1.37964e-06	NA	NA	0.631601	0.000168289	0.994474	0.00139052	0.763058	0.000131981	NA	NA
ADAM10	7.6247e-05	0.00249447	-3.9559	Testis	4.22762e-05	0.00342192	-4.09467	Esophagus_Muscularis	2.94711e-05	0.00225848	4.17752	NA	NA	NA	1	1	1	0	3	-1.51802	-4.65409	0.0895533	4.33023	-1.35537	-4.82792	NA	NA	0.12901	3.2542e-06	0.928642	1.48953e-05	0.1753	1.37964e-06	NA	NA	0.631601	0.000168289	0.994474	0.00139052	0.775435	0.000129934	NA	NA
ADAM10	7.6247e-05	0.00249447	-3.9559	Testis	4.22762e-05	0.00342192	-4.09467	Heart_Atrial_Appendage	2.94711e-05	0.00244696	4.17752	NA	NA	NA	1	1	1	0	3	-1.51802	-4.65409	0.0895533	4.33023	-1.35537	-4.82792	NA	NA	0.12901	3.2542e-06	0.928642	1.48953e-05	0.1753	1.37964e-06	NA	NA	0.631601	0.000168289	0.994474	0.00139052	0.762793	0.000143753	NA	NA
ADAM10	7.6247e-05	0.00249447	-3.9559	Testis	4.22762e-05	0.00342192	-4.09467	Heart_Left_Ventricle	2.94711e-05	0.00243677	4.17752	NA	NA	NA	1	1	1	0	3	-1.51802	-4.65409	0.0895533	4.33023	-1.35537	-4.82792	NA	NA	0.12901	3.2542e-06	0.928642	1.48953e-05	0.1753	1.37964e-06	NA	NA	0.631601	0.000168289	0.994474	0.00139052	0.779492	0.000146229	NA	NA
ADAM10	7.6247e-05	0.00249447	-3.9559	Testis	4.22762e-05	0.00342192	-4.09467	Liver	2.94711e-05	0.00252237	-4.17752	NA	NA	NA	1	1	1	0	3	-1.51802	-4.65409	0.0895533	4.33023	1.35537	4.82792	NA	NA	0.12901	3.2542e-06	0.928642	1.48953e-05	0.1753	1.37964e-06	NA	NA	0.631601	0.000168289	0.994474	0.00139052	0.774461	0.000153698	NA	NA
ADAM10	7.6247e-05	0.00249447	-3.9559	Testis	4.22762e-05	0.00342192	-4.09467	Lung	2.94711e-05	0.00208506	-4.17752	NA	NA	NA	1	1	1	0	3	-1.51802	-4.65409	0.0895533	4.33023	1.35537	4.82792	NA	NA	0.12901	3.2542e-06	0.928642	1.48953e-05	0.1753	1.37964e-06	NA	NA	0.631601	0.000168289	0.994474	0.00139052	0.759579	0.000139395	NA	NA
ADAM10	7.6247e-05	0.00249447	-3.9559	Testis	4.22762e-05	0.00342192	-4.09467	Minor_Salivary_Gland	2.94711e-05	0.00217216	-4.17752	NA	NA	NA	1	1	1	0	3	-1.51802	-4.65409	0.0895533	4.33023	1.35537	4.82792	NA	NA	0.12901	3.2542e-06	0.928642	1.48953e-05	0.1753	1.37964e-06	NA	NA	0.631601	0.000168289	0.994474	0.00139052	0.769149	0.000138778	NA	NA
ADAM10	7.6247e-05	0.00249447	-3.9559	Testis	4.22762e-05	0.00342192	-4.09467	Muscle_Skeletal	2.94711e-05	0.00225897	4.17752	NA	NA	NA	1	1	1	0	3	-1.51802	-4.65409	0.0895533	4.33023	-1.35537	-4.82792	NA	NA	0.12901	3.2542e-06	0.928642	1.48953e-05	0.1753	1.37964e-06	NA	NA	0.631601	0.000168289	0.994474	0.00139052	0.755512	0.000136106	NA	NA
ADAM10	7.6247e-05	0.00249447	-3.9559	Testis	4.22762e-05	0.00342192	-4.09467	Ovary	2.94711e-05	0.00217734	-4.17752	NA	NA	NA	1	1	1	0	3	-1.51802	-4.65409	0.0895533	4.33023	1.35537	4.82792	NA	NA	0.12901	3.2542e-06	0.928642	1.48953e-05	0.1753	1.37964e-06	NA	NA	0.631601	0.000168289	0.994474	0.00139052	0.761625	0.000141538	NA	NA
ADAM10	7.6247e-05	0.00249447	-3.9559	Testis	4.22762e-05	0.00342192	-4.09467	Pancreas	2.94711e-05	0.00244713	-4.17752	NA	NA	NA	1	1	1	0	3	-1.51802	-4.65409	0.0895533	4.33023	1.35537	4.82792	NA	NA	0.12901	3.2542e-06	0.928642	1.48953e-05	0.1753	1.37964e-06	NA	NA	0.631601	0.000168289	0.994474	0.00139052	0.763012	0.000151326	NA	NA
ADAM10	7.6247e-05	0.00249447	-3.9559	Testis	4.22762e-05	0.00342192	-4.09467	Pituitary	2.94711e-05	0.00240072	4.17752	NA	NA	NA	1	1	1	0	3	-1.51802	-4.65409	0.0895533	4.33023	-1.35537	-4.82792	NA	NA	0.12901	3.2542e-06	0.928642	1.48953e-05	0.1753	1.37964e-06	NA	NA	0.631601	0.000168289	0.994474	0.00139052	0.78295	0.000140303	NA	NA
ADAM10	7.6247e-05	0.00249447	-3.9559	Testis	4.22762e-05	0.00342192	-4.09467	Prostate	2.94711e-05	0.00222795	4.17752	NA	NA	NA	1	1	1	0	3	-1.51802	-4.65409	0.0895533	4.33023	-1.35537	-4.82792	NA	NA	0.12901	3.2542e-06	0.928642	1.48953e-05	0.1753	1.37964e-06	NA	NA	0.631601	0.000168289	0.994474	0.00139052	0.785457	0.000142552	NA	NA
ADAM10	7.6247e-05	0.00249447	-3.9559	Testis	4.22762e-05	0.00342192	-4.09467	Skin_Not_Sun_Exposed_Suprapubic	2.94711e-05	0.00245178	-4.17752	NA	NA	NA	1	1	1	0	3	-1.51802	-4.65409	0.0895533	4.33023	1.35537	4.82792	NA	NA	0.12901	3.2542e-06	0.928642	1.48953e-05	0.1753	1.37964e-06	NA	NA	0.631601	0.000168289	0.994474	0.00139052	0.778786	0.000134796	NA	NA
ADAM10	7.6247e-05	0.00249447	-3.9559	Testis	4.22762e-05	0.00342192	-4.09467	Skin_Sun_Exposed_Lower_leg	2.94711e-05	0.00224371	4.17752	NA	NA	NA	1	1	1	0	3	-1.51802	-4.65409	0.0895533	4.33023	-1.35537	-4.82792	NA	NA	0.12901	3.2542e-06	0.928642	1.48953e-05	0.1753	1.37964e-06	NA	NA	0.631601	0.000168289	0.994474	0.00139052	0.773961	0.000134147	NA	NA
ADAM10	7.6247e-05	0.00249447	-3.9559	Testis	4.22762e-05	0.00342192	-4.09467	Small_Intestine_Terminal_Ileum	2.94711e-05	0.00220121	-4.17752	NA	NA	NA	1	1	1	0	3	-1.51802	-4.65409	0.0895533	4.33023	1.35537	4.82792	NA	NA	0.12901	3.2542e-06	0.928642	1.48953e-05	0.1753	1.37964e-06	NA	NA	0.631601	0.000168289	0.994474	0.00139052	0.78266	0.000135018	NA	NA
ADAM10	7.6247e-05	0.00249447	-3.9559	Testis	4.22762e-05	0.00342192	-4.09467	Spleen	2.94711e-05	0.00214581	-4.17752	NA	NA	NA	1	1	1	0	3	-1.51802	-4.65409	0.0895533	4.33023	1.35537	4.82792	NA	NA	0.12901	3.2542e-06	0.928642	1.48953e-05	0.1753	1.37964e-06	NA	NA	0.631601	0.000168289	0.994474	0.00139052	0.77413	0.000128881	NA	NA
ADAM10	7.6247e-05	0.00249447	-3.9559	Testis	4.22762e-05	0.00342192	-4.09467	Stomach	2.94711e-05	0.00234571	-4.17752	NA	NA	NA	1	1	1	0	3	-1.51802	-4.65409	0.0895533	4.33023	1.35537	4.82792	NA	NA	0.12901	3.2542e-06	0.928642	1.48953e-05	0.1753	1.37964e-06	NA	NA	0.631601	0.000168289	0.994474	0.00139052	0.772868	0.000147305	NA	NA
ADAM10	7.6247e-05	0.00249447	-3.9559	Testis	4.22762e-05	0.00342192	-4.09467	Testis	2.94711e-05	0.00253388	-4.17752	NA	NA	NA	1	1	1	0	3	-1.51802	-4.65409	0.0895533	4.33023	1.35537	4.82792	NA	NA	0.12901	3.2542e-06	0.928642	1.48953e-05	0.1753	1.37964e-06	NA	NA	0.631601	0.000168289	0.994474	0.00139052	0.780003	0.000162224	NA	NA
ADAM10	7.6247e-05	0.00249447	-3.9559	Testis	4.22762e-05	0.00342192	-4.09467	Thyroid	2.94711e-05	0.00216166	4.17752	NA	NA	NA	1	1	1	0	3	-1.51802	-4.65409	0.0895533	4.33023	-1.35537	-4.82792	NA	NA	0.12901	3.2542e-06	0.928642	1.48953e-05	0.1753	1.37964e-06	NA	NA	0.631601	0.000168289	0.994474	0.00139052	0.758572	0.000132898	NA	NA
ADAM10	7.6247e-05	0.00249447	-3.9559	Testis	4.22762e-05	0.00342192	-4.09467	Uterus	2.94711e-05	0.00220404	-4.17752	NA	NA	NA	1	1	1	0	3	-1.51802	-4.65409	0.0895533	4.33023	1.35537	4.82792	NA	NA	0.12901	3.2542e-06	0.928642	1.48953e-05	0.1753	1.37964e-06	NA	NA	0.631601	0.000168289	0.994474	0.00139052	0.764721	0.000140857	NA	NA
ADAM10	7.6247e-05	0.00249447	-3.9559	Testis	4.22762e-05	0.00342192	-4.09467	Vagina	2.94711e-05	0.00231987	4.17752	NA	NA	NA	1	1	1	0	3	-1.51802	-4.65409	0.0895533	4.33023	-1.35537	-4.82792	NA	NA	0.12901	3.2542e-06	0.928642	1.48953e-05	0.1753	1.37964e-06	NA	NA	0.631601	0.000168289	0.994474	0.00139052	0.785397	0.00014569	NA	NA
ADAM10	7.6247e-05	0.00249447	-3.9559	Testis	4.22762e-05	0.00342192	-4.09467	Whole_Blood	2.94711e-05	0.00193713	-4.17752	NA	NA	NA	1	1	1	0	3	-1.51802	-4.65409	0.0895533	4.33023	1.35537	4.82792	NA	NA	0.12901	3.2542e-06	0.928642	1.48953e-05	0.1753	1.37964e-06	NA	NA	0.631601	0.000168289	0.994474	0.00139052	0.76223	0.000127118	NA	NA
ADAM10	7.6247e-05	0.00249447	-3.9559	Testis	4.22762e-05	0.00342192	-4.09467	smultixcan	2.9669e-05	0.00209562	0.707051	NA	NA	NA	1	1	1	0	3	-1.51802	-4.65409	0.0895533	4.33023	-0.179862	-0.800533	NA	NA	0.12901	3.2542e-06	0.928642	1.48953e-05	0.174171	1.38244e-06	NA	NA	0.631601	0.000168289	0.994474	0.00139052	0.75512	0.000133214	NA	NA
ADAM10	7.6247e-05	0.00249447	-3.9559	Thyroid	2.18365e-05	0.00191645	-4.24523	Adipose_Subcutaneous	2.94711e-05	0.00231475	-4.17752	NA	NA	NA	1	1	1	0	3	-1.51802	-4.65409	0.850059	4.7443	1.35537	4.82792	NA	NA	0.12901	3.2542e-06	0.395292	2.09234e-06	0.1753	1.37964e-06	NA	NA	0.631601	0.000168289	0.886499	0.000243796	0.76181	0.000138134	NA	NA
ADAM10	7.6247e-05	0.00249447	-3.9559	Thyroid	2.18365e-05	0.00191645	-4.24523	Adipose_Visceral_Omentum	0.000108915	0.00624948	-3.86982	NA	NA	NA	1	1	1	0	3	-1.51802	-4.65409	0.850059	4.7443	1.3528	4.50703	NA	NA	0.12901	3.2542e-06	0.395292	2.09234e-06	0.176118	6.574e-06	NA	NA	0.631601	0.000168289	0.886499	0.000243796	0.760036	0.000507272	NA	NA
ADAM10	7.6247e-05	0.00249447	-3.9559	Thyroid	2.18365e-05	0.00191645	-4.24523	Adrenal_Gland	2.94711e-05	0.00222337	4.17752	NA	NA	NA	1	1	1	0	3	-1.51802	-4.65409	0.850059	4.7443	-1.35537	-4.82792	NA	NA	0.12901	3.2542e-06	0.395292	2.09234e-06	0.1753	1.37964e-06	NA	NA	0.631601	0.000168289	0.886499	0.000243796	0.772388	0.000141447	NA	NA
ADAM10	7.6247e-05	0.00249447	-3.9559	Thyroid	2.18365e-05	0.00191645	-4.24523	Artery_Aorta	2.94711e-05	0.00208467	4.17752	NA	NA	NA	1	1	1	0	3	-1.51802	-4.65409	0.850059	4.7443	-1.35537	-4.82792	NA	NA	0.12901	3.2542e-06	0.395292	2.09234e-06	0.1753	1.37964e-06	NA	NA	0.631601	0.000168289	0.886499	0.000243796	0.759651	0.000129155	NA	NA
ADAM10	7.6247e-05	0.00249447	-3.9559	Thyroid	2.18365e-05	0.00191645	-4.24523	Artery_Coronary	2.94711e-05	0.00230331	4.17752	NA	NA	NA	1	1	1	0	3	-1.51802	-4.65409	0.850059	4.7443	-1.35537	-4.82792	NA	NA	0.12901	3.2542e-06	0.395292	2.09234e-06	0.1753	1.37964e-06	NA	NA	0.631601	0.000168289	0.886499	0.000243796	0.757581	0.000149495	NA	NA
ADAM10	7.6247e-05	0.00249447	-3.9559	Thyroid	2.18365e-05	0.00191645	-4.24523	Artery_Tibial	2.94711e-05	0.00212502	-4.17752	NA	NA	NA	1	1	1	0	3	-1.51802	-4.65409	0.850059	4.7443	1.35537	4.82792	NA	NA	0.12901	3.2542e-06	0.395292	2.09234e-06	0.1753	1.37964e-06	NA	NA	0.631601	0.000168289	0.886499	0.000243796	0.765064	0.000131719	NA	NA
ADAM10	7.6247e-05	0.00249447	-3.9559	Thyroid	2.18365e-05	0.00191645	-4.24523	Brain_Amygdala	2.94711e-05	0.00275611	4.17752	NA	NA	NA	1	1	1	0	3	-1.51802	-4.65409	0.850059	4.7443	-1.35537	-4.82792	NA	NA	0.12901	3.2542e-06	0.395292	2.09234e-06	0.1753	1.37964e-06	NA	NA	0.631601	0.000168289	0.886499	0.000243796	0.785191	0.00016337	NA	NA
ADAM10	7.6247e-05	0.00249447	-3.9559	Thyroid	2.18365e-05	0.00191645	-4.24523	Brain_Anterior_cingulate_cortex_BA24	2.94711e-05	0.00245588	4.17752	NA	NA	NA	1	1	1	0	3	-1.51802	-4.65409	0.850059	4.7443	-1.35537	-4.82792	NA	NA	0.12901	3.2542e-06	0.395292	2.09234e-06	0.1753	1.37964e-06	NA	NA	0.631601	0.000168289	0.886499	0.000243796	0.78406	0.000152245	NA	NA
ADAM10	7.6247e-05	0.00249447	-3.9559	Thyroid	2.18365e-05	0.00191645	-4.24523	Brain_Caudate_basal_ganglia	2.94711e-05	0.00245079	4.17752	NA	NA	NA	1	1	1	0	3	-1.51802	-4.65409	0.850059	4.7443	-1.35537	-4.82792	NA	NA	0.12901	3.2542e-06	0.395292	2.09234e-06	0.1753	1.37964e-06	NA	NA	0.631601	0.000168289	0.886499	0.000243796	0.767508	0.000150239	NA	NA
ADAM10	7.6247e-05	0.00249447	-3.9559	Thyroid	2.18365e-05	0.00191645	-4.24523	Brain_Cerebellar_Hemisphere	2.94711e-05	0.00212888	4.17752	NA	NA	NA	1	1	1	0	3	-1.51802	-4.65409	0.850059	4.7443	-1.35537	-4.82792	NA	NA	0.12901	3.2542e-06	0.395292	2.09234e-06	0.1753	1.37964e-06	NA	NA	0.631601	0.000168289	0.886499	0.000243796	0.762682	0.00012702	NA	NA
ADAM10	7.6247e-05	0.00249447	-3.9559	Thyroid	2.18365e-05	0.00191645	-4.24523	Brain_Cerebellum	2.94711e-05	0.00223579	4.17752	NA	NA	NA	1	1	1	0	3	-1.51802	-4.65409	0.850059	4.7443	-1.35537	-4.82792	NA	NA	0.12901	3.2542e-06	0.395292	2.09234e-06	0.1753	1.37964e-06	NA	NA	0.631601	0.000168289	0.886499	0.000243796	0.774679	0.000131669	NA	NA
ADAM10	7.6247e-05	0.00249447	-3.9559	Thyroid	2.18365e-05	0.00191645	-4.24523	Brain_Cortex	2.94711e-05	0.00237578	4.17752	NA	NA	NA	1	1	1	0	3	-1.51802	-4.65409	0.850059	4.7443	-1.35537	-4.82792	NA	NA	0.12901	3.2542e-06	0.395292	2.09234e-06	0.1753	1.37964e-06	NA	NA	0.631601	0.000168289	0.886499	0.000243796	0.776732	0.000132817	NA	NA
ADAM10	7.6247e-05	0.00249447	-3.9559	Thyroid	2.18365e-05	0.00191645	-4.24523	Brain_Frontal_Cortex_BA9	2.94711e-05	0.00245916	4.17752	NA	NA	NA	1	1	1	0	3	-1.51802	-4.65409	0.850059	4.7443	-1.35537	-4.82792	NA	NA	0.12901	3.2542e-06	0.395292	2.09234e-06	0.1753	1.37964e-06	NA	NA	0.631601	0.000168289	0.886499	0.000243796	0.778593	0.000140719	NA	NA
ADAM10	7.6247e-05	0.00249447	-3.9559	Thyroid	2.18365e-05	0.00191645	-4.24523	Brain_Nucleus_accumbens_basal_ganglia	2.94711e-05	0.00249395	4.17752	NA	NA	NA	1	1	1	0	3	-1.51802	-4.65409	0.850059	4.7443	-1.35537	-4.82792	NA	NA	0.12901	3.2542e-06	0.395292	2.09234e-06	0.1753	1.37964e-06	NA	NA	0.631601	0.000168289	0.886499	0.000243796	0.775537	0.000146797	NA	NA
ADAM10	7.6247e-05	0.00249447	-3.9559	Thyroid	2.18365e-05	0.00191645	-4.24523	Breast_Mammary_Tissue	2.94711e-05	0.0021924	-4.17752	NA	NA	NA	1	1	1	0	3	-1.51802	-4.65409	0.850059	4.7443	1.35537	4.82792	NA	NA	0.12901	3.2542e-06	0.395292	2.09234e-06	0.1753	1.37964e-06	NA	NA	0.631601	0.000168289	0.886499	0.000243796	0.769615	0.000137346	NA	NA
ADAM10	7.6247e-05	0.00249447	-3.9559	Thyroid	2.18365e-05	0.00191645	-4.24523	Cells_Cultured_fibroblasts	2.94711e-05	0.00211033	-4.17752	NA	NA	NA	1	1	1	0	3	-1.51802	-4.65409	0.850059	4.7443	1.35537	4.82792	NA	NA	0.12901	3.2542e-06	0.395292	2.09234e-06	0.1753	1.37964e-06	NA	NA	0.631601	0.000168289	0.886499	0.000243796	0.759678	0.000138467	NA	NA
ADAM10	7.6247e-05	0.00249447	-3.9559	Thyroid	2.18365e-05	0.00191645	-4.24523	Cells_EBV-transformed_lymphocytes	2.94711e-05	0.00193574	4.17752	NA	NA	NA	1	1	1	0	3	-1.51802	-4.65409	0.850059	4.7443	-1.35537	-4.82792	NA	NA	0.12901	3.2542e-06	0.395292	2.09234e-06	0.1753	1.37964e-06	NA	NA	0.631601	0.000168289	0.886499	0.000243796	0.757451	0.000116355	NA	NA
ADAM10	7.6247e-05	0.00249447	-3.9559	Thyroid	2.18365e-05	0.00191645	-4.24523	Colon_Sigmoid	2.94711e-05	0.00214742	4.17752	NA	NA	NA	1	1	1	0	3	-1.51802	-4.65409	0.850059	4.7443	-1.35537	-4.82792	NA	NA	0.12901	3.2542e-06	0.395292	2.09234e-06	0.1753	1.37964e-06	NA	NA	0.631601	0.000168289	0.886499	0.000243796	0.76691	0.000130826	NA	NA
ADAM10	7.6247e-05	0.00249447	-3.9559	Thyroid	2.18365e-05	0.00191645	-4.24523	Colon_Transverse	2.94711e-05	0.00237688	-4.17752	NA	NA	NA	1	1	1	0	3	-1.51802	-4.65409	0.850059	4.7443	1.35537	4.82792	NA	NA	0.12901	3.2542e-06	0.395292	2.09234e-06	0.1753	1.37964e-06	NA	NA	0.631601	0.000168289	0.886499	0.000243796	0.774414	0.000147367	NA	NA
ADAM10	7.6247e-05	0.00249447	-3.9559	Thyroid	2.18365e-05	0.00191645	-4.24523	Esophagus_Gastroesophageal_Junction	2.94711e-05	0.00218256	4.17752	NA	NA	NA	1	1	1	0	3	-1.51802	-4.65409	0.850059	4.7443	-1.35537	-4.82792	NA	NA	0.12901	3.2542e-06	0.395292	2.09234e-06	0.1753	1.37964e-06	NA	NA	0.631601	0.000168289	0.886499	0.000243796	0.772328	0.000132473	NA	NA
ADAM10	7.6247e-05	0.00249447	-3.9559	Thyroid	2.18365e-05	0.00191645	-4.24523	Esophagus_Mucosa	2.94711e-05	0.00235374	4.17752	NA	NA	NA	1	1	1	0	3	-1.51802	-4.65409	0.850059	4.7443	-1.35537	-4.82792	NA	NA	0.12901	3.2542e-06	0.395292	2.09234e-06	0.1753	1.37964e-06	NA	NA	0.631601	0.000168289	0.886499	0.000243796	0.763058	0.000131981	NA	NA
ADAM10	7.6247e-05	0.00249447	-3.9559	Thyroid	2.18365e-05	0.00191645	-4.24523	Esophagus_Muscularis	2.94711e-05	0.00225848	4.17752	NA	NA	NA	1	1	1	0	3	-1.51802	-4.65409	0.850059	4.7443	-1.35537	-4.82792	NA	NA	0.12901	3.2542e-06	0.395292	2.09234e-06	0.1753	1.37964e-06	NA	NA	0.631601	0.000168289	0.886499	0.000243796	0.775435	0.000129934	NA	NA
ADAM10	7.6247e-05	0.00249447	-3.9559	Thyroid	2.18365e-05	0.00191645	-4.24523	Heart_Atrial_Appendage	2.94711e-05	0.00244696	4.17752	NA	NA	NA	1	1	1	0	3	-1.51802	-4.65409	0.850059	4.7443	-1.35537	-4.82792	NA	NA	0.12901	3.2542e-06	0.395292	2.09234e-06	0.1753	1.37964e-06	NA	NA	0.631601	0.000168289	0.886499	0.000243796	0.762793	0.000143753	NA	NA
ADAM10	7.6247e-05	0.00249447	-3.9559	Thyroid	2.18365e-05	0.00191645	-4.24523	Heart_Left_Ventricle	2.94711e-05	0.00243677	4.17752	NA	NA	NA	1	1	1	0	3	-1.51802	-4.65409	0.850059	4.7443	-1.35537	-4.82792	NA	NA	0.12901	3.2542e-06	0.395292	2.09234e-06	0.1753	1.37964e-06	NA	NA	0.631601	0.000168289	0.886499	0.000243796	0.779492	0.000146229	NA	NA
