## Supplementary material for "Disentangling the Shared and Differential Genetic Architecture Between COVID-19 and Other Respiratory Disorders: A Multi-Omics Genome-Wide Analysis": B2_Asthma.xlsx (part 61 of 83)

### Sheet: T9.gene_ccgwas (continued)
Table 9. Results summary of MAGMA/TWAS/spTWAS/PWAS-CC-GWAS
ADAM10	7.6247e-05	0.00249447	-3.9559	Thyroid	2.18365e-05	0.00191645	-4.24523	Liver	2.94711e-05	0.00252237	-4.17752	NA	NA	NA	1	1	1	0	3	-1.51802	-4.65409	0.850059	4.7443	1.35537	4.82792	NA	NA	0.12901	3.2542e-06	0.395292	2.09234e-06	0.1753	1.37964e-06	NA	NA	0.631601	0.000168289	0.886499	0.000243796	0.774461	0.000153698	NA	NA
ADAM10	7.6247e-05	0.00249447	-3.9559	Thyroid	2.18365e-05	0.00191645	-4.24523	Lung	2.94711e-05	0.00208506	-4.17752	NA	NA	NA	1	1	1	0	3	-1.51802	-4.65409	0.850059	4.7443	1.35537	4.82792	NA	NA	0.12901	3.2542e-06	0.395292	2.09234e-06	0.1753	1.37964e-06	NA	NA	0.631601	0.000168289	0.886499	0.000243796	0.759579	0.000139395	NA	NA
ADAM10	7.6247e-05	0.00249447	-3.9559	Thyroid	2.18365e-05	0.00191645	-4.24523	Minor_Salivary_Gland	2.94711e-05	0.00217216	-4.17752	NA	NA	NA	1	1	1	0	3	-1.51802	-4.65409	0.850059	4.7443	1.35537	4.82792	NA	NA	0.12901	3.2542e-06	0.395292	2.09234e-06	0.1753	1.37964e-06	NA	NA	0.631601	0.000168289	0.886499	0.000243796	0.769149	0.000138778	NA	NA
ADAM10	7.6247e-05	0.00249447	-3.9559	Thyroid	2.18365e-05	0.00191645	-4.24523	Muscle_Skeletal	2.94711e-05	0.00225897	4.17752	NA	NA	NA	1	1	1	0	3	-1.51802	-4.65409	0.850059	4.7443	-1.35537	-4.82792	NA	NA	0.12901	3.2542e-06	0.395292	2.09234e-06	0.1753	1.37964e-06	NA	NA	0.631601	0.000168289	0.886499	0.000243796	0.755512	0.000136106	NA	NA
ADAM10	7.6247e-05	0.00249447	-3.9559	Thyroid	2.18365e-05	0.00191645	-4.24523	Ovary	2.94711e-05	0.00217734	-4.17752	NA	NA	NA	1	1	1	0	3	-1.51802	-4.65409	0.850059	4.7443	1.35537	4.82792	NA	NA	0.12901	3.2542e-06	0.395292	2.09234e-06	0.1753	1.37964e-06	NA	NA	0.631601	0.000168289	0.886499	0.000243796	0.761625	0.000141538	NA	NA
ADAM10	7.6247e-05	0.00249447	-3.9559	Thyroid	2.18365e-05	0.00191645	-4.24523	Pancreas	2.94711e-05	0.00244713	-4.17752	NA	NA	NA	1	1	1	0	3	-1.51802	-4.65409	0.850059	4.7443	1.35537	4.82792	NA	NA	0.12901	3.2542e-06	0.395292	2.09234e-06	0.1753	1.37964e-06	NA	NA	0.631601	0.000168289	0.886499	0.000243796	0.763012	0.000151326	NA	NA
ADAM10	7.6247e-05	0.00249447	-3.9559	Thyroid	2.18365e-05	0.00191645	-4.24523	Pituitary	2.94711e-05	0.00240072	4.17752	NA	NA	NA	1	1	1	0	3	-1.51802	-4.65409	0.850059	4.7443	-1.35537	-4.82792	NA	NA	0.12901	3.2542e-06	0.395292	2.09234e-06	0.1753	1.37964e-06	NA	NA	0.631601	0.000168289	0.886499	0.000243796	0.78295	0.000140303	NA	NA
ADAM10	7.6247e-05	0.00249447	-3.9559	Thyroid	2.18365e-05	0.00191645	-4.24523	Prostate	2.94711e-05	0.00222795	4.17752	NA	NA	NA	1	1	1	0	3	-1.51802	-4.65409	0.850059	4.7443	-1.35537	-4.82792	NA	NA	0.12901	3.2542e-06	0.395292	2.09234e-06	0.1753	1.37964e-06	NA	NA	0.631601	0.000168289	0.886499	0.000243796	0.785457	0.000142552	NA	NA
ADAM10	7.6247e-05	0.00249447	-3.9559	Thyroid	2.18365e-05	0.00191645	-4.24523	Skin_Not_Sun_Exposed_Suprapubic	2.94711e-05	0.00245178	-4.17752	NA	NA	NA	1	1	1	0	3	-1.51802	-4.65409	0.850059	4.7443	1.35537	4.82792	NA	NA	0.12901	3.2542e-06	0.395292	2.09234e-06	0.1753	1.37964e-06	NA	NA	0.631601	0.000168289	0.886499	0.000243796	0.778786	0.000134796	NA	NA
ADAM10	7.6247e-05	0.00249447	-3.9559	Thyroid	2.18365e-05	0.00191645	-4.24523	Skin_Sun_Exposed_Lower_leg	2.94711e-05	0.00224371	4.17752	NA	NA	NA	1	1	1	0	3	-1.51802	-4.65409	0.850059	4.7443	-1.35537	-4.82792	NA	NA	0.12901	3.2542e-06	0.395292	2.09234e-06	0.1753	1.37964e-06	NA	NA	0.631601	0.000168289	0.886499	0.000243796	0.773961	0.000134147	NA	NA
ADAM10	7.6247e-05	0.00249447	-3.9559	Thyroid	2.18365e-05	0.00191645	-4.24523	Small_Intestine_Terminal_Ileum	2.94711e-05	0.00220121	-4.17752	NA	NA	NA	1	1	1	0	3	-1.51802	-4.65409	0.850059	4.7443	1.35537	4.82792	NA	NA	0.12901	3.2542e-06	0.395292	2.09234e-06	0.1753	1.37964e-06	NA	NA	0.631601	0.000168289	0.886499	0.000243796	0.78266	0.000135018	NA	NA
ADAM10	7.6247e-05	0.00249447	-3.9559	Thyroid	2.18365e-05	0.00191645	-4.24523	Spleen	2.94711e-05	0.00214581	-4.17752	NA	NA	NA	1	1	1	0	3	-1.51802	-4.65409	0.850059	4.7443	1.35537	4.82792	NA	NA	0.12901	3.2542e-06	0.395292	2.09234e-06	0.1753	1.37964e-06	NA	NA	0.631601	0.000168289	0.886499	0.000243796	0.77413	0.000128881	NA	NA
ADAM10	7.6247e-05	0.00249447	-3.9559	Thyroid	2.18365e-05	0.00191645	-4.24523	Stomach	2.94711e-05	0.00234571	-4.17752	NA	NA	NA	1	1	1	0	3	-1.51802	-4.65409	0.850059	4.7443	1.35537	4.82792	NA	NA	0.12901	3.2542e-06	0.395292	2.09234e-06	0.1753	1.37964e-06	NA	NA	0.631601	0.000168289	0.886499	0.000243796	0.772868	0.000147305	NA	NA
ADAM10	7.6247e-05	0.00249447	-3.9559	Thyroid	2.18365e-05	0.00191645	-4.24523	Testis	2.94711e-05	0.00253388	-4.17752	NA	NA	NA	1	1	1	0	3	-1.51802	-4.65409	0.850059	4.7443	1.35537	4.82792	NA	NA	0.12901	3.2542e-06	0.395292	2.09234e-06	0.1753	1.37964e-06	NA	NA	0.631601	0.000168289	0.886499	0.000243796	0.780003	0.000162224	NA	NA
ADAM10	7.6247e-05	0.00249447	-3.9559	Thyroid	2.18365e-05	0.00191645	-4.24523	Thyroid	2.94711e-05	0.00216166	4.17752	NA	NA	NA	1	1	1	0	3	-1.51802	-4.65409	0.850059	4.7443	-1.35537	-4.82792	NA	NA	0.12901	3.2542e-06	0.395292	2.09234e-06	0.1753	1.37964e-06	NA	NA	0.631601	0.000168289	0.886499	0.000243796	0.758572	0.000132898	NA	NA
ADAM10	7.6247e-05	0.00249447	-3.9559	Thyroid	2.18365e-05	0.00191645	-4.24523	Uterus	2.94711e-05	0.00220404	-4.17752	NA	NA	NA	1	1	1	0	3	-1.51802	-4.65409	0.850059	4.7443	1.35537	4.82792	NA	NA	0.12901	3.2542e-06	0.395292	2.09234e-06	0.1753	1.37964e-06	NA	NA	0.631601	0.000168289	0.886499	0.000243796	0.764721	0.000140857	NA	NA
ADAM10	7.6247e-05	0.00249447	-3.9559	Thyroid	2.18365e-05	0.00191645	-4.24523	Vagina	2.94711e-05	0.00231987	4.17752	NA	NA	NA	1	1	1	0	3	-1.51802	-4.65409	0.850059	4.7443	-1.35537	-4.82792	NA	NA	0.12901	3.2542e-06	0.395292	2.09234e-06	0.1753	1.37964e-06	NA	NA	0.631601	0.000168289	0.886499	0.000243796	0.785397	0.00014569	NA	NA
ADAM10	7.6247e-05	0.00249447	-3.9559	Thyroid	2.18365e-05	0.00191645	-4.24523	Whole_Blood	2.94711e-05	0.00193713	-4.17752	NA	NA	NA	1	1	1	0	3	-1.51802	-4.65409	0.850059	4.7443	1.35537	4.82792	NA	NA	0.12901	3.2542e-06	0.395292	2.09234e-06	0.1753	1.37964e-06	NA	NA	0.631601	0.000168289	0.886499	0.000243796	0.76223	0.000127118	NA	NA
ADAM10	7.6247e-05	0.00249447	-3.9559	Thyroid	2.18365e-05	0.00191645	-4.24523	smultixcan	2.9669e-05	0.00209562	0.707051	NA	NA	NA	1	1	1	0	3	-1.51802	-4.65409	0.850059	4.7443	-0.179862	-0.800533	NA	NA	0.12901	3.2542e-06	0.395292	2.09234e-06	0.174171	1.38244e-06	NA	NA	0.631601	0.000168289	0.886499	0.000243796	0.75512	0.000133214	NA	NA
ADAM10	7.6247e-05	0.00249447	-3.9559	smultixcan	0.000259992	0.00656787	-1.32063	Adipose_Subcutaneous	2.94711e-05	0.00231475	-4.17752	NA	NA	NA	1	1	1	0	3	-1.51802	-4.65409	-0.171991	0.752076	1.35537	4.82792	NA	NA	0.12901	3.2542e-06	0.577921	4.78524e-05	0.1753	1.37964e-06	NA	NA	0.631601	0.000168289	0.897551	0.00149067	0.76181	0.000138134	NA	NA
ADAM10	7.6247e-05	0.00249447	-3.9559	smultixcan	0.000259992	0.00656787	-1.32063	Adipose_Visceral_Omentum	0.000108915	0.00624948	-3.86982	NA	NA	NA	1	1	1	0	3	-1.51802	-4.65409	-0.171991	0.752076	1.3528	4.50703	NA	NA	0.12901	3.2542e-06	0.577921	4.78524e-05	0.176118	6.574e-06	NA	NA	0.631601	0.000168289	0.897551	0.00149067	0.760036	0.000507272	NA	NA
ADAM10	7.6247e-05	0.00249447	-3.9559	smultixcan	0.000259992	0.00656787	-1.32063	Adrenal_Gland	2.94711e-05	0.00222337	4.17752	NA	NA	NA	1	1	1	0	3	-1.51802	-4.65409	-0.171991	0.752076	-1.35537	-4.82792	NA	NA	0.12901	3.2542e-06	0.577921	4.78524e-05	0.1753	1.37964e-06	NA	NA	0.631601	0.000168289	0.897551	0.00149067	0.772388	0.000141447	NA	NA
ADAM10	7.6247e-05	0.00249447	-3.9559	smultixcan	0.000259992	0.00656787	-1.32063	Artery_Aorta	2.94711e-05	0.00208467	4.17752	NA	NA	NA	1	1	1	0	3	-1.51802	-4.65409	-0.171991	0.752076	-1.35537	-4.82792	NA	NA	0.12901	3.2542e-06	0.577921	4.78524e-05	0.1753	1.37964e-06	NA	NA	0.631601	0.000168289	0.897551	0.00149067	0.759651	0.000129155	NA	NA
ADAM10	7.6247e-05	0.00249447	-3.9559	smultixcan	0.000259992	0.00656787	-1.32063	Artery_Coronary	2.94711e-05	0.00230331	4.17752	NA	NA	NA	1	1	1	0	3	-1.51802	-4.65409	-0.171991	0.752076	-1.35537	-4.82792	NA	NA	0.12901	3.2542e-06	0.577921	4.78524e-05	0.1753	1.37964e-06	NA	NA	0.631601	0.000168289	0.897551	0.00149067	0.757581	0.000149495	NA	NA
ADAM10	7.6247e-05	0.00249447	-3.9559	smultixcan	0.000259992	0.00656787	-1.32063	Artery_Tibial	2.94711e-05	0.00212502	-4.17752	NA	NA	NA	1	1	1	0	3	-1.51802	-4.65409	-0.171991	0.752076	1.35537	4.82792	NA	NA	0.12901	3.2542e-06	0.577921	4.78524e-05	0.1753	1.37964e-06	NA	NA	0.631601	0.000168289	0.897551	0.00149067	0.765064	0.000131719	NA	NA
ADAM10	7.6247e-05	0.00249447	-3.9559	smultixcan	0.000259992	0.00656787	-1.32063	Brain_Amygdala	2.94711e-05	0.00275611	4.17752	NA	NA	NA	1	1	1	0	3	-1.51802	-4.65409	-0.171991	0.752076	-1.35537	-4.82792	NA	NA	0.12901	3.2542e-06	0.577921	4.78524e-05	0.1753	1.37964e-06	NA	NA	0.631601	0.000168289	0.897551	0.00149067	0.785191	0.00016337	NA	NA
ADAM10	7.6247e-05	0.00249447	-3.9559	smultixcan	0.000259992	0.00656787	-1.32063	Brain_Anterior_cingulate_cortex_BA24	2.94711e-05	0.00245588	4.17752	NA	NA	NA	1	1	1	0	3	-1.51802	-4.65409	-0.171991	0.752076	-1.35537	-4.82792	NA	NA	0.12901	3.2542e-06	0.577921	4.78524e-05	0.1753	1.37964e-06	NA	NA	0.631601	0.000168289	0.897551	0.00149067	0.78406	0.000152245	NA	NA
ADAM10	7.6247e-05	0.00249447	-3.9559	smultixcan	0.000259992	0.00656787	-1.32063	Brain_Caudate_basal_ganglia	2.94711e-05	0.00245079	4.17752	NA	NA	NA	1	1	1	0	3	-1.51802	-4.65409	-0.171991	0.752076	-1.35537	-4.82792	NA	NA	0.12901	3.2542e-06	0.577921	4.78524e-05	0.1753	1.37964e-06	NA	NA	0.631601	0.000168289	0.897551	0.00149067	0.767508	0.000150239	NA	NA
ADAM10	7.6247e-05	0.00249447	-3.9559	smultixcan	0.000259992	0.00656787	-1.32063	Brain_Cerebellar_Hemisphere	2.94711e-05	0.00212888	4.17752	NA	NA	NA	1	1	1	0	3	-1.51802	-4.65409	-0.171991	0.752076	-1.35537	-4.82792	NA	NA	0.12901	3.2542e-06	0.577921	4.78524e-05	0.1753	1.37964e-06	NA	NA	0.631601	0.000168289	0.897551	0.00149067	0.762682	0.00012702	NA	NA
ADAM10	7.6247e-05	0.00249447	-3.9559	smultixcan	0.000259992	0.00656787	-1.32063	Brain_Cerebellum	2.94711e-05	0.00223579	4.17752	NA	NA	NA	1	1	1	0	3	-1.51802	-4.65409	-0.171991	0.752076	-1.35537	-4.82792	NA	NA	0.12901	3.2542e-06	0.577921	4.78524e-05	0.1753	1.37964e-06	NA	NA	0.631601	0.000168289	0.897551	0.00149067	0.774679	0.000131669	NA	NA
ADAM10	7.6247e-05	0.00249447	-3.9559	smultixcan	0.000259992	0.00656787	-1.32063	Brain_Cortex	2.94711e-05	0.00237578	4.17752	NA	NA	NA	1	1	1	0	3	-1.51802	-4.65409	-0.171991	0.752076	-1.35537	-4.82792	NA	NA	0.12901	3.2542e-06	0.577921	4.78524e-05	0.1753	1.37964e-06	NA	NA	0.631601	0.000168289	0.897551	0.00149067	0.776732	0.000132817	NA	NA
ADAM10	7.6247e-05	0.00249447	-3.9559	smultixcan	0.000259992	0.00656787	-1.32063	Brain_Frontal_Cortex_BA9	2.94711e-05	0.00245916	4.17752	NA	NA	NA	1	1	1	0	3	-1.51802	-4.65409	-0.171991	0.752076	-1.35537	-4.82792	NA	NA	0.12901	3.2542e-06	0.577921	4.78524e-05	0.1753	1.37964e-06	NA	NA	0.631601	0.000168289	0.897551	0.00149067	0.778593	0.000140719	NA	NA
ADAM10	7.6247e-05	0.00249447	-3.9559	smultixcan	0.000259992	0.00656787	-1.32063	Brain_Nucleus_accumbens_basal_ganglia	2.94711e-05	0.00249395	4.17752	NA	NA	NA	1	1	1	0	3	-1.51802	-4.65409	-0.171991	0.752076	-1.35537	-4.82792	NA	NA	0.12901	3.2542e-06	0.577921	4.78524e-05	0.1753	1.37964e-06	NA	NA	0.631601	0.000168289	0.897551	0.00149067	0.775537	0.000146797	NA	NA
ADAM10	7.6247e-05	0.00249447	-3.9559	smultixcan	0.000259992	0.00656787	-1.32063	Breast_Mammary_Tissue	2.94711e-05	0.0021924	-4.17752	NA	NA	NA	1	1	1	0	3	-1.51802	-4.65409	-0.171991	0.752076	1.35537	4.82792	NA	NA	0.12901	3.2542e-06	0.577921	4.78524e-05	0.1753	1.37964e-06	NA	NA	0.631601	0.000168289	0.897551	0.00149067	0.769615	0.000137346	NA	NA
ADAM10	7.6247e-05	0.00249447	-3.9559	smultixcan	0.000259992	0.00656787	-1.32063	Cells_Cultured_fibroblasts	2.94711e-05	0.00211033	-4.17752	NA	NA	NA	1	1	1	0	3	-1.51802	-4.65409	-0.171991	0.752076	1.35537	4.82792	NA	NA	0.12901	3.2542e-06	0.577921	4.78524e-05	0.1753	1.37964e-06	NA	NA	0.631601	0.000168289	0.897551	0.00149067	0.759678	0.000138467	NA	NA
ADAM10	7.6247e-05	0.00249447	-3.9559	smultixcan	0.000259992	0.00656787	-1.32063	Cells_EBV-transformed_lymphocytes	2.94711e-05	0.00193574	4.17752	NA	NA	NA	1	1	1	0	3	-1.51802	-4.65409	-0.171991	0.752076	-1.35537	-4.82792	NA	NA	0.12901	3.2542e-06	0.577921	4.78524e-05	0.1753	1.37964e-06	NA	NA	0.631601	0.000168289	0.897551	0.00149067	0.757451	0.000116355	NA	NA
ADAM10	7.6247e-05	0.00249447	-3.9559	smultixcan	0.000259992	0.00656787	-1.32063	Colon_Sigmoid	2.94711e-05	0.00214742	4.17752	NA	NA	NA	1	1	1	0	3	-1.51802	-4.65409	-0.171991	0.752076	-1.35537	-4.82792	NA	NA	0.12901	3.2542e-06	0.577921	4.78524e-05	0.1753	1.37964e-06	NA	NA	0.631601	0.000168289	0.897551	0.00149067	0.76691	0.000130826	NA	NA
ADAM10	7.6247e-05	0.00249447	-3.9559	smultixcan	0.000259992	0.00656787	-1.32063	Colon_Transverse	2.94711e-05	0.00237688	-4.17752	NA	NA	NA	1	1	1	0	3	-1.51802	-4.65409	-0.171991	0.752076	1.35537	4.82792	NA	NA	0.12901	3.2542e-06	0.577921	4.78524e-05	0.1753	1.37964e-06	NA	NA	0.631601	0.000168289	0.897551	0.00149067	0.774414	0.000147367	NA	NA
ADAM10	7.6247e-05	0.00249447	-3.9559	smultixcan	0.000259992	0.00656787	-1.32063	Esophagus_Gastroesophageal_Junction	2.94711e-05	0.00218256	4.17752	NA	NA	NA	1	1	1	0	3	-1.51802	-4.65409	-0.171991	0.752076	-1.35537	-4.82792	NA	NA	0.12901	3.2542e-06	0.577921	4.78524e-05	0.1753	1.37964e-06	NA	NA	0.631601	0.000168289	0.897551	0.00149067	0.772328	0.000132473	NA	NA
ADAM10	7.6247e-05	0.00249447	-3.9559	smultixcan	0.000259992	0.00656787	-1.32063	Esophagus_Mucosa	2.94711e-05	0.00235374	4.17752	NA	NA	NA	1	1	1	0	3	-1.51802	-4.65409	-0.171991	0.752076	-1.35537	-4.82792	NA	NA	0.12901	3.2542e-06	0.577921	4.78524e-05	0.1753	1.37964e-06	NA	NA	0.631601	0.000168289	0.897551	0.00149067	0.763058	0.000131981	NA	NA
ADAM10	7.6247e-05	0.00249447	-3.9559	smultixcan	0.000259992	0.00656787	-1.32063	Esophagus_Muscularis	2.94711e-05	0.00225848	4.17752	NA	NA	NA	1	1	1	0	3	-1.51802	-4.65409	-0.171991	0.752076	-1.35537	-4.82792	NA	NA	0.12901	3.2542e-06	0.577921	4.78524e-05	0.1753	1.37964e-06	NA	NA	0.631601	0.000168289	0.897551	0.00149067	0.775435	0.000129934	NA	NA
ADAM10	7.6247e-05	0.00249447	-3.9559	smultixcan	0.000259992	0.00656787	-1.32063	Heart_Atrial_Appendage	2.94711e-05	0.00244696	4.17752	NA	NA	NA	1	1	1	0	3	-1.51802	-4.65409	-0.171991	0.752076	-1.35537	-4.82792	NA	NA	0.12901	3.2542e-06	0.577921	4.78524e-05	0.1753	1.37964e-06	NA	NA	0.631601	0.000168289	0.897551	0.00149067	0.762793	0.000143753	NA	NA
ADAM10	7.6247e-05	0.00249447	-3.9559	smultixcan	0.000259992	0.00656787	-1.32063	Heart_Left_Ventricle	2.94711e-05	0.00243677	4.17752	NA	NA	NA	1	1	1	0	3	-1.51802	-4.65409	-0.171991	0.752076	-1.35537	-4.82792	NA	NA	0.12901	3.2542e-06	0.577921	4.78524e-05	0.1753	1.37964e-06	NA	NA	0.631601	0.000168289	0.897551	0.00149067	0.779492	0.000146229	NA	NA
ADAM10	7.6247e-05	0.00249447	-3.9559	smultixcan	0.000259992	0.00656787	-1.32063	Liver	2.94711e-05	0.00252237	-4.17752	NA	NA	NA	1	1	1	0	3	-1.51802	-4.65409	-0.171991	0.752076	1.35537	4.82792	NA	NA	0.12901	3.2542e-06	0.577921	4.78524e-05	0.1753	1.37964e-06	NA	NA	0.631601	0.000168289	0.897551	0.00149067	0.774461	0.000153698	NA	NA
ADAM10	7.6247e-05	0.00249447	-3.9559	smultixcan	0.000259992	0.00656787	-1.32063	Lung	2.94711e-05	0.00208506	-4.17752	NA	NA	NA	1	1	1	0	3	-1.51802	-4.65409	-0.171991	0.752076	1.35537	4.82792	NA	NA	0.12901	3.2542e-06	0.577921	4.78524e-05	0.1753	1.37964e-06	NA	NA	0.631601	0.000168289	0.897551	0.00149067	0.759579	0.000139395	NA	NA
ADAM10	7.6247e-05	0.00249447	-3.9559	smultixcan	0.000259992	0.00656787	-1.32063	Minor_Salivary_Gland	2.94711e-05	0.00217216	-4.17752	NA	NA	NA	1	1	1	0	3	-1.51802	-4.65409	-0.171991	0.752076	1.35537	4.82792	NA	NA	0.12901	3.2542e-06	0.577921	4.78524e-05	0.1753	1.37964e-06	NA	NA	0.631601	0.000168289	0.897551	0.00149067	0.769149	0.000138778	NA	NA
ADAM10	7.6247e-05	0.00249447	-3.9559	smultixcan	0.000259992	0.00656787	-1.32063	Muscle_Skeletal	2.94711e-05	0.00225897	4.17752	NA	NA	NA	1	1	1	0	3	-1.51802	-4.65409	-0.171991	0.752076	-1.35537	-4.82792	NA	NA	0.12901	3.2542e-06	0.577921	4.78524e-05	0.1753	1.37964e-06	NA	NA	0.631601	0.000168289	0.897551	0.00149067	0.755512	0.000136106	NA	NA
ADAM10	7.6247e-05	0.00249447	-3.9559	smultixcan	0.000259992	0.00656787	-1.32063	Ovary	2.94711e-05	0.00217734	-4.17752	NA	NA	NA	1	1	1	0	3	-1.51802	-4.65409	-0.171991	0.752076	1.35537	4.82792	NA	NA	0.12901	3.2542e-06	0.577921	4.78524e-05	0.1753	1.37964e-06	NA	NA	0.631601	0.000168289	0.897551	0.00149067	0.761625	0.000141538	NA	NA
ADAM10	7.6247e-05	0.00249447	-3.9559	smultixcan	0.000259992	0.00656787	-1.32063	Pancreas	2.94711e-05	0.00244713	-4.17752	NA	NA	NA	1	1	1	0	3	-1.51802	-4.65409	-0.171991	0.752076	1.35537	4.82792	NA	NA	0.12901	3.2542e-06	0.577921	4.78524e-05	0.1753	1.37964e-06	NA	NA	0.631601	0.000168289	0.897551	0.00149067	0.763012	0.000151326	NA	NA
ADAM10	7.6247e-05	0.00249447	-3.9559	smultixcan	0.000259992	0.00656787	-1.32063	Pituitary	2.94711e-05	0.00240072	4.17752	NA	NA	NA	1	1	1	0	3	-1.51802	-4.65409	-0.171991	0.752076	-1.35537	-4.82792	NA	NA	0.12901	3.2542e-06	0.577921	4.78524e-05	0.1753	1.37964e-06	NA	NA	0.631601	0.000168289	0.897551	0.00149067	0.78295	0.000140303	NA	NA
ADAM10	7.6247e-05	0.00249447	-3.9559	smultixcan	0.000259992	0.00656787	-1.32063	Prostate	2.94711e-05	0.00222795	4.17752	NA	NA	NA	1	1	1	0	3	-1.51802	-4.65409	-0.171991	0.752076	-1.35537	-4.82792	NA	NA	0.12901	3.2542e-06	0.577921	4.78524e-05	0.1753	1.37964e-06	NA	NA	0.631601	0.000168289	0.897551	0.00149067	0.785457	0.000142552	NA	NA
ADAM10	7.6247e-05	0.00249447	-3.9559	smultixcan	0.000259992	0.00656787	-1.32063	Skin_Not_Sun_Exposed_Suprapubic	2.94711e-05	0.00245178	-4.17752	NA	NA	NA	1	1	1	0	3	-1.51802	-4.65409	-0.171991	0.752076	1.35537	4.82792	NA	NA	0.12901	3.2542e-06	0.577921	4.78524e-05	0.1753	1.37964e-06	NA	NA	0.631601	0.000168289	0.897551	0.00149067	0.778786	0.000134796	NA	NA
ADAM10	7.6247e-05	0.00249447	-3.9559	smultixcan	0.000259992	0.00656787	-1.32063	Skin_Sun_Exposed_Lower_leg	2.94711e-05	0.00224371	4.17752	NA	NA	NA	1	1	1	0	3	-1.51802	-4.65409	-0.171991	0.752076	-1.35537	-4.82792	NA	NA	0.12901	3.2542e-06	0.577921	4.78524e-05	0.1753	1.37964e-06	NA	NA	0.631601	0.000168289	0.897551	0.00149067	0.773961	0.000134147	NA	NA
ADAM10	7.6247e-05	0.00249447	-3.9559	smultixcan	0.000259992	0.00656787	-1.32063	Small_Intestine_Terminal_Ileum	2.94711e-05	0.00220121	-4.17752	NA	NA	NA	1	1	1	0	3	-1.51802	-4.65409	-0.171991	0.752076	1.35537	4.82792	NA	NA	0.12901	3.2542e-06	0.577921	4.78524e-05	0.1753	1.37964e-06	NA	NA	0.631601	0.000168289	0.897551	0.00149067	0.78266	0.000135018	NA	NA
ADAM10	7.6247e-05	0.00249447	-3.9559	smultixcan	0.000259992	0.00656787	-1.32063	Spleen	2.94711e-05	0.00214581	-4.17752	NA	NA	NA	1	1	1	0	3	-1.51802	-4.65409	-0.171991	0.752076	1.35537	4.82792	NA	NA	0.12901	3.2542e-06	0.577921	4.78524e-05	0.1753	1.37964e-06	NA	NA	0.631601	0.000168289	0.897551	0.00149067	0.77413	0.000128881	NA	NA
ADAM10	7.6247e-05	0.00249447	-3.9559	smultixcan	0.000259992	0.00656787	-1.32063	Stomach	2.94711e-05	0.00234571	-4.17752	NA	NA	NA	1	1	1	0	3	-1.51802	-4.65409	-0.171991	0.752076	1.35537	4.82792	NA	NA	0.12901	3.2542e-06	0.577921	4.78524e-05	0.1753	1.37964e-06	NA	NA	0.631601	0.000168289	0.897551	0.00149067	0.772868	0.000147305	NA	NA
ADAM10	7.6247e-05	0.00249447	-3.9559	smultixcan	0.000259992	0.00656787	-1.32063	Testis	2.94711e-05	0.00253388	-4.17752	NA	NA	NA	1	1	1	0	3	-1.51802	-4.65409	-0.171991	0.752076	1.35537	4.82792	NA	NA	0.12901	3.2542e-06	0.577921	4.78524e-05	0.1753	1.37964e-06	NA	NA	0.631601	0.000168289	0.897551	0.00149067	0.780003	0.000162224	NA	NA
ADAM10	7.6247e-05	0.00249447	-3.9559	smultixcan	0.000259992	0.00656787	-1.32063	Thyroid	2.94711e-05	0.00216166	4.17752	NA	NA	NA	1	1	1	0	3	-1.51802	-4.65409	-0.171991	0.752076	-1.35537	-4.82792	NA	NA	0.12901	3.2542e-06	0.577921	4.78524e-05	0.1753	1.37964e-06	NA	NA	0.631601	0.000168289	0.897551	0.00149067	0.758572	0.000132898	NA	NA
ADAM10	7.6247e-05	0.00249447	-3.9559	smultixcan	0.000259992	0.00656787	-1.32063	Uterus	2.94711e-05	0.00220404	-4.17752	NA	NA	NA	1	1	1	0	3	-1.51802	-4.65409	-0.171991	0.752076	1.35537	4.82792	NA	NA	0.12901	3.2542e-06	0.577921	4.78524e-05	0.1753	1.37964e-06	NA	NA	0.631601	0.000168289	0.897551	0.00149067	0.764721	0.000140857	NA	NA
ADAM10	7.6247e-05	0.00249447	-3.9559	smultixcan	0.000259992	0.00656787	-1.32063	Vagina	2.94711e-05	0.00231987	4.17752	NA	NA	NA	1	1	1	0	3	-1.51802	-4.65409	-0.171991	0.752076	-1.35537	-4.82792	NA	NA	0.12901	3.2542e-06	0.577921	4.78524e-05	0.1753	1.37964e-06	NA	NA	0.631601	0.000168289	0.897551	0.00149067	0.785397	0.00014569	NA	NA
ADAM10	7.6247e-05	0.00249447	-3.9559	smultixcan	0.000259992	0.00656787	-1.32063	Whole_Blood	2.94711e-05	0.00193713	-4.17752	NA	NA	NA	1	1	1	0	3	-1.51802	-4.65409	-0.171991	0.752076	1.35537	4.82792	NA	NA	0.12901	3.2542e-06	0.577921	4.78524e-05	0.1753	1.37964e-06	NA	NA	0.631601	0.000168289	0.897551	0.00149067	0.76223	0.000127118	NA	NA
ADAM10	7.6247e-05	0.00249447	-3.9559	smultixcan	0.000259992	0.00656787	-1.32063	smultixcan	2.9669e-05	0.00209562	0.707051	NA	NA	NA	1	1	1	0	3	-1.51802	-4.65409	-0.171991	0.752076	-0.179862	-0.800533	NA	NA	0.12901	3.2542e-06	0.577921	4.78524e-05	0.174171	1.38244e-06	NA	NA	0.631601	0.000168289	0.897551	0.00149067	0.75512	0.000133214	NA	NA
TTLL4	7.7528e-05	0.00252231	3.95192	Artery_Tibial	0.000152488	0.00764473	3.78698	Adipose_Subcutaneous	8.58993e-05	0.00522427	-3.92732	NA	NA	NA	1	1	1	0	3	1.26875	-3.76931	1.12863	-3.88617	-0.81157	3.87303	NA	NA	0.20453	0.0001637	0.259056	0.000101837	0.417039	0.000107492	NA	NA	0.702502	0.00400943	0.83223	0.00547214	0.894754	0.00510595	NA	NA
TTLL4	7.7528e-05	0.00252231	3.95192	Artery_Tibial	0.000152488	0.00764473	3.78698	Adipose_Visceral_Omentum	8.58993e-05	0.0052842	-3.92732	NA	NA	NA	1	1	1	0	3	1.26875	-3.76931	1.12863	-3.88617	-0.81157	3.87303	NA	NA	0.20453	0.0001637	0.259056	0.000101837	0.417039	0.000107492	NA	NA	0.702502	0.00400943	0.83223	0.00547214	0.89902	0.00499416	NA	NA
TTLL4	7.7528e-05	0.00252231	3.95192	Artery_Tibial	0.000152488	0.00764473	3.78698	Adrenal_Gland	3.44273e-05	0.00248257	4.14201	NA	NA	NA	1	1	1	0	3	1.26875	-3.76931	1.12863	-3.88617	0.971789	-4.03686	NA	NA	0.20453	0.0001637	0.259056	0.000101837	0.331156	5.41712e-05	NA	NA	0.702502	0.00400943	0.83223	0.00547214	0.868003	0.00296773	NA	NA
TTLL4	7.7528e-05	0.00252231	3.95192	Artery_Tibial	0.000152488	0.00764473	3.78698	Artery_Aorta	2.38567e-05	0.00180137	4.22535	NA	NA	NA	1	1	1	0	3	1.26875	-3.76931	1.12863	-3.88617	1.61789	-3.91041	NA	NA	0.20453	0.0001637	0.259056	0.000101837	0.105687	9.21383e-05	NA	NA	0.702502	0.00400943	0.83223	0.00547214	0.678674	0.00442416	NA	NA
TTLL4	7.7528e-05	0.00252231	3.95192	Artery_Tibial	0.000152488	0.00764473	3.78698	Artery_Coronary	8.58993e-05	0.00528888	-3.92732	NA	NA	NA	1	1	1	0	3	1.26875	-3.76931	1.12863	-3.88617	-0.81157	3.87303	NA	NA	0.20453	0.0001637	0.259056	0.000101837	0.417039	0.000107492	NA	NA	0.702502	0.00400943	0.83223	0.00547214	0.889986	0.00521034	NA	NA
TTLL4	7.7528e-05	0.00252231	3.95192	Artery_Tibial	0.000152488	0.00764473	3.78698	Artery_Tibial	3.44273e-05	0.00240898	4.14201	NA	NA	NA	1	1	1	0	3	1.26875	-3.76931	1.12863	-3.88617	0.896565	-4.06695	NA	NA	0.20453	0.0001637	0.259056	0.000101837	0.369951	4.76323e-05	NA	NA	0.702502	0.00400943	0.83223	0.00547214	0.880282	0.00256969	NA	NA
TTLL4	7.7528e-05	0.00252231	3.95192	Artery_Tibial	0.000152488	0.00764473	3.78698	Brain_Anterior_cingulate_cortex_BA24	3.44273e-05	0.00279064	-4.14201	NA	NA	NA	1	1	1	0	3	1.26875	-3.76931	1.12863	-3.88617	-0.896565	4.06695	NA	NA	0.20453	0.0001637	0.259056	0.000101837	0.369951	4.76323e-05	NA	NA	0.702502	0.00400943	0.83223	0.00547214	0.887347	0.00317858	NA	NA
TTLL4	7.7528e-05	0.00252231	3.95192	Artery_Tibial	0.000152488	0.00764473	3.78698	Brain_Caudate_basal_ganglia	3.44273e-05	0.00272648	-4.14201	NA	NA	NA	1	1	1	0	3	1.26875	-3.76931	1.12863	-3.88617	-0.971789	4.03686	NA	NA	0.20453	0.0001637	0.259056	0.000101837	0.331156	5.41712e-05	NA	NA	0.702502	0.00400943	0.83223	0.00547214	0.862287	0.00331169	NA	NA
TTLL4	7.7528e-05	0.00252231	3.95192	Artery_Tibial	0.000152488	0.00764473	3.78698	Brain_Cerebellar_Hemisphere	2.38567e-05	0.00182281	4.22535	NA	NA	NA	1	1	1	0	3	1.26875	-3.76931	1.12863	-3.88617	1.61789	-3.91041	NA	NA	0.20453	0.0001637	0.259056	0.000101837	0.105687	9.21383e-05	NA	NA	0.702502	0.00400943	0.83223	0.00547214	0.682048	0.00439714	NA	NA
TTLL4	7.7528e-05	0.00252231	3.95192	Artery_Tibial	0.000152488	0.00764473	3.78698	Brain_Cerebellum	3.44273e-05	0.00250791	-4.14201	NA	NA	NA	1	1	1	0	3	1.26875	-3.76931	1.12863	-3.88617	-0.896565	4.06695	NA	NA	0.20453	0.0001637	0.259056	0.000101837	0.369951	4.76323e-05	NA	NA	0.702502	0.00400943	0.83223	0.00547214	0.875713	0.00266509	NA	NA
TTLL4	7.7528e-05	0.00252231	3.95192	Artery_Tibial	0.000152488	0.00764473	3.78698	Brain_Cortex	3.44273e-05	0.00265805	-4.14201	NA	NA	NA	1	1	1	0	3	1.26875	-3.76931	1.12863	-3.88617	-0.971789	4.03686	NA	NA	0.20453	0.0001637	0.259056	0.000101837	0.331156	5.41712e-05	NA	NA	0.702502	0.00400943	0.83223	0.00547214	0.868518	0.0031145	NA	NA
TTLL4	7.7528e-05	0.00252231	3.95192	Artery_Tibial	0.000152488	0.00764473	3.78698	Brain_Frontal_Cortex_BA9	3.44273e-05	0.00283681	4.14201	NA	NA	NA	1	1	1	0	3	1.26875	-3.76931	1.12863	-3.88617	0.896565	-4.06695	NA	NA	0.20453	0.0001637	0.259056	0.000101837	0.369951	4.76323e-05	NA	NA	0.702502	0.00400943	0.83223	0.00547214	0.880797	0.00290685	NA	NA
TTLL4	7.7528e-05	0.00252231	3.95192	Artery_Tibial	0.000152488	0.00764473	3.78698	Brain_Hypothalamus	3.44273e-05	0.0028056	4.14201	NA	NA	NA	1	1	1	0	3	1.26875	-3.76931	1.12863	-3.88617	0.896565	-4.06695	NA	NA	0.20453	0.0001637	0.259056	0.000101837	0.369951	4.76323e-05	NA	NA	0.702502	0.00400943	0.83223	0.00547214	0.884508	0.00323081	NA	NA
TTLL4	7.7528e-05	0.00252231	3.95192	Artery_Tibial	0.000152488	0.00764473	3.78698	Brain_Nucleus_accumbens_basal_ganglia	8.58993e-05	0.00581041	-3.92732	NA	NA	NA	1	1	1	0	3	1.26875	-3.76931	1.12863	-3.88617	-0.81157	3.87303	NA	NA	0.20453	0.0001637	0.259056	0.000101837	0.417039	0.000107492	NA	NA	0.702502	0.00400943	0.83223	0.00547214	0.899201	0.00582753	NA	NA
TTLL4	7.7528e-05	0.00252231	3.95192	Artery_Tibial	0.000152488	0.00764473	3.78698	Brain_Putamen_basal_ganglia	3.44273e-05	0.0028547	-4.14201	NA	NA	NA	1	1	1	0	3	1.26875	-3.76931	1.12863	-3.88617	-0.971789	4.03686	NA	NA	0.20453	0.0001637	0.259056	0.000101837	0.331156	5.41712e-05	NA	NA	0.702502	0.00400943	0.83223	0.00547214	0.87506	0.00347195	NA	NA
TTLL4	7.7528e-05	0.00252231	3.95192	Artery_Tibial	0.000152488	0.00764473	3.78698	Brain_Spinal_cord_cervical_c-1	8.58993e-05	0.00599495	-3.92732	NA	NA	NA	1	1	1	0	3	1.26875	-3.76931	1.12863	-3.88617	-0.81157	3.87303	NA	NA	0.20453	0.0001637	0.259056	0.000101837	0.417039	0.000107492	NA	NA	0.702502	0.00400943	0.83223	0.00547214	0.897315	0.00603142	NA	NA
TTLL4	7.7528e-05	0.00252231	3.95192	Artery_Tibial	0.000152488	0.00764473	3.78698	Brain_Substantia_nigra	8.58993e-05	0.00672657	-3.92732	NA	NA	NA	1	1	1	0	3	1.26875	-3.76931	1.12863	-3.88617	-0.81157	3.87303	NA	NA	0.20453	0.0001637	0.259056	0.000101837	0.417039	0.000107492	NA	NA	0.702502	0.00400943	0.83223	0.00547214	0.895307	0.00680497	NA	NA
TTLL4	7.7528e-05	0.00252231	3.95192	Artery_Tibial	0.000152488	0.00764473	3.78698	Breast_Mammary_Tissue	8.58993e-05	0.00506392	-3.92732	NA	NA	NA	1	1	1	0	3	1.26875	-3.76931	1.12863	-3.88617	-0.81157	3.87303	NA	NA	0.20453	0.0001637	0.259056	0.000101837	0.417039	0.000107492	NA	NA	0.702502	0.00400943	0.83223	0.00547214	0.894772	0.00502258	NA	NA
TTLL4	7.7528e-05	0.00252231	3.95192	Artery_Tibial	0.000152488	0.00764473	3.78698	Cells_Cultured_fibroblasts	8.58993e-05	0.00489688	3.92732	NA	NA	NA	1	1	1	0	3	1.26875	-3.76931	1.12863	-3.88617	0.81157	-3.87303	NA	NA	0.20453	0.0001637	0.259056	0.000101837	0.417039	0.000107492	NA	NA	0.702502	0.00400943	0.83223	0.00547214	0.902351	0.00495096	NA	NA
TTLL4	7.7528e-05	0.00252231	3.95192	Artery_Tibial	0.000152488	0.00764473	3.78698	Cells_EBV-transformed_lymphocytes	3.44273e-05	0.00218096	4.14201	NA	NA	NA	1	1	1	0	3	1.26875	-3.76931	1.12863	-3.88617	0.971789	-4.03686	NA	NA	0.20453	0.0001637	0.259056	0.000101837	0.331156	5.41712e-05	NA	NA	0.702502	0.00400943	0.83223	0.00547214	0.857146	0.00268083	NA	NA
TTLL4	7.7528e-05	0.00252231	3.95192	Artery_Tibial	0.000152488	0.00764473	3.78698	Colon_Sigmoid	3.44273e-05	0.00238242	4.14201	NA	NA	NA	1	1	1	0	3	1.26875	-3.76931	1.12863	-3.88617	0.971789	-4.03686	NA	NA	0.20453	0.0001637	0.259056	0.000101837	0.331156	5.41712e-05	NA	NA	0.702502	0.00400943	0.83223	0.00547214	0.866022	0.00286302	NA	NA
TTLL4	7.7528e-05	0.00252231	3.95192	Artery_Tibial	0.000152488	0.00764473	3.78698	Colon_Transverse	8.58993e-05	0.00539769	-3.92732	NA	NA	NA	1	1	1	0	3	1.26875	-3.76931	1.12863	-3.88617	-0.81157	3.87303	NA	NA	0.20453	0.0001637	0.259056	0.000101837	0.417039	0.000107492	NA	NA	0.702502	0.00400943	0.83223	0.00547214	0.896181	0.00528862	NA	NA
TTLL4	7.7528e-05	0.00252231	3.95192	Artery_Tibial	0.000152488	0.00764473	3.78698	Esophagus_Gastroesophageal_Junction	8.58993e-05	0.00507751	-3.92732	NA	NA	NA	1	1	1	0	3	1.26875	-3.76931	1.12863	-3.88617	-0.81157	3.87303	NA	NA	0.20453	0.0001637	0.259056	0.000101837	0.417039	0.000107492	NA	NA	0.702502	0.00400943	0.83223	0.00547214	0.898889	0.00500613	NA	NA
TTLL4	7.7528e-05	0.00252231	3.95192	Artery_Tibial	0.000152488	0.00764473	3.78698	Esophagus_Mucosa	2.38567e-05	0.00201336	4.22535	NA	NA	NA	1	1	1	0	3	1.26875	-3.76931	1.12863	-3.88617	1.61789	-3.91041	NA	NA	0.20453	0.0001637	0.259056	0.000101837	0.105687	9.21383e-05	NA	NA	0.702502	0.00400943	0.83223	0.00547214	0.680575	0.00442884	NA	NA
TTLL4	7.7528e-05	0.00252231	3.95192	Artery_Tibial	0.000152488	0.00764473	3.78698	Esophagus_Muscularis	8.58993e-05	0.00509782	-3.92732	NA	NA	NA	1	1	1	0	3	1.26875	-3.76931	1.12863	-3.88617	-0.81157	3.87303	NA	NA	0.20453	0.0001637	0.259056	0.000101837	0.417039	0.000107492	NA	NA	0.702502	0.00400943	0.83223	0.00547214	0.898133	0.00499966	NA	NA
TTLL4	7.7528e-05	0.00252231	3.95192	Artery_Tibial	0.000152488	0.00764473	3.78698	Heart_Atrial_Appendage	8.58993e-05	0.00566437	-3.92732	NA	NA	NA	1	1	1	0	3	1.26875	-3.76931	1.12863	-3.88617	-0.81157	3.87303	NA	NA	0.20453	0.0001637	0.259056	0.000101837	0.417039	0.000107492	NA	NA	0.702502	0.00400943	0.83223	0.00547214	0.89234	0.00544184	NA	NA
TTLL4	7.7528e-05	0.00252231	3.95192	Artery_Tibial	0.000152488	0.00764473	3.78698	Lung	3.44273e-05	0.00234746	-4.14201	NA	NA	NA	1	1	1	0	3	1.26875	-3.76931	1.12863	-3.88617	-0.896565	4.06695	NA	NA	0.20453	0.0001637	0.259056	0.000101837	0.369951	4.76323e-05	NA	NA	0.702502	0.00400943	0.83223	0.00547214	0.879691	0.00270905	NA	NA
TTLL4	7.7528e-05	0.00252231	3.95192	Artery_Tibial	0.000152488	0.00764473	3.78698	Minor_Salivary_Gland	3.44273e-05	0.00245184	4.14201	NA	NA	NA	1	1	1	0	3	1.26875	-3.76931	1.12863	-3.88617	0.971789	-4.03686	NA	NA	0.20453	0.0001637	0.259056	0.000101837	0.331156	5.41712e-05	NA	NA	0.702502	0.00400943	0.83223	0.00547214	0.864993	0.00303296	NA	NA
TTLL4	7.7528e-05	0.00252231	3.95192	Artery_Tibial	0.000152488	0.00764473	3.78698	Muscle_Skeletal	8.58993e-05	0.00518166	-3.92732	NA	NA	NA	1	1	1	0	3	1.26875	-3.76931	1.12863	-3.88617	-0.81157	3.87303	NA	NA	0.20453	0.0001637	0.259056	0.000101837	0.417039	0.000107492	NA	NA	0.702502	0.00400943	0.83223	0.00547214	0.8845	0.00516597	NA	NA
TTLL4	7.7528e-05	0.00252231	3.95192	Artery_Tibial	0.000152488	0.00764473	3.78698	Nerve_Tibial	8.12007e-05	0.00510587	3.94083	NA	NA	NA	1	1	1	0	3	1.26875	-3.76931	1.12863	-3.88617	1.07205	-3.79369	NA	NA	0.20453	0.0001637	0.259056	0.000101837	0.283697	0.000148422	NA	NA	0.702502	0.00400943	0.83223	0.00547214	0.832393	0.00679841	NA	NA
TTLL4	7.7528e-05	0.00252231	3.95192	Artery_Tibial	0.000152488	0.00764473	3.78698	Ovary	8.58993e-05	0.0051104	-3.92732	NA	NA	NA	1	1	1	0	3	1.26875	-3.76931	1.12863	-3.88617	-0.81157	3.87303	NA	NA	0.20453	0.0001637	0.259056	0.000101837	0.417039	0.000107492	NA	NA	0.702502	0.00400943	0.83223	0.00547214	0.892822	0.00491881	NA	NA
TTLL4	7.7528e-05	0.00252231	3.95192	Artery_Tibial	0.000152488	0.00764473	3.78698	Pancreas	8.58993e-05	0.00561817	-3.92732	NA	NA	NA	1	1	1	0	3	1.26875	-3.76931	1.12863	-3.88617	-0.81157	3.87303	NA	NA	0.20453	0.0001637	0.259056	0.000101837	0.417039	0.000107492	NA	NA	0.702502	0.00400943	0.83223	0.00547214	0.889473	0.00517449	NA	NA
TTLL4	7.7528e-05	0.00252231	3.95192	Artery_Tibial	0.000152488	0.00764473	3.78698	Pituitary	3.44273e-05	0.00271291	4.14201	NA	NA	NA	1	1	1	0	3	1.26875	-3.76931	1.12863	-3.88617	0.971789	-4.03686	NA	NA	0.20453	0.0001637	0.259056	0.000101837	0.331156	5.41712e-05	NA	NA	0.702502	0.00400943	0.83223	0.00547214	0.870278	0.00305283	NA	NA
TTLL4	7.7528e-05	0.00252231	3.95192	Artery_Tibial	0.000152488	0.00764473	3.78698	Prostate	2.38567e-05	0.00196819	4.22535	NA	NA	NA	1	1	1	0	3	1.26875	-3.76931	1.12863	-3.88617	1.61789	-3.91041	NA	NA	0.20453	0.0001637	0.259056	0.000101837	0.105687	9.21383e-05	NA	NA	0.702502	0.00400943	0.83223	0.00547214	0.710086	0.00453976	NA	NA
TTLL4	7.7528e-05	0.00252231	3.95192	Artery_Tibial	0.000152488	0.00764473	3.78698	Skin_Not_Sun_Exposed_Suprapubic	2.38567e-05	0.00209998	4.22535	NA	NA	NA	1	1	1	0	3	1.26875	-3.76931	1.12863	-3.88617	1.61789	-3.91041	NA	NA	0.20453	0.0001637	0.259056	0.000101837	0.105687	9.21383e-05	NA	NA	0.702502	0.00400943	0.83223	0.00547214	0.695295	0.00459099	NA	NA
TTLL4	7.7528e-05	0.00252231	3.95192	Artery_Tibial	0.000152488	0.00764473	3.78698	Skin_Sun_Exposed_Lower_leg	3.44273e-05	0.00251477	-4.14201	NA	NA	NA	1	1	1	0	3	1.26875	-3.76931	1.12863	-3.88617	-0.896565	4.06695	NA	NA	0.20453	0.0001637	0.259056	0.000101837	0.369951	4.76323e-05	NA	NA	0.702502	0.00400943	0.83223	0.00547214	0.874407	0.00263461	NA	NA
TTLL4	7.7528e-05	0.00252231	3.95192	Artery_Tibial	0.000152488	0.00764473	3.78698	Small_Intestine_Terminal_Ileum	8.58993e-05	0.00510424	-3.92732	NA	NA	NA	1	1	1	0	3	1.26875	-3.76931	1.12863	-3.88617	-0.81157	3.87303	NA	NA	0.20453	0.0001637	0.259056	0.000101837	0.417039	0.000107492	NA	NA	0.702502	0.00400943	0.83223	0.00547214	0.903123	0.00501346	NA	NA
TTLL4	7.7528e-05	0.00252231	3.95192	Artery_Tibial	0.000152488	0.00764473	3.78698	Spleen	3.44273e-05	0.00241513	-4.14201	NA	NA	NA	1	1	1	0	3	1.26875	-3.76931	1.12863	-3.88617	-0.971789	4.03686	NA	NA	0.20453	0.0001637	0.259056	0.000101837	0.331156	5.41712e-05	NA	NA	0.702502	0.00400943	0.83223	0.00547214	0.867682	0.00286997	NA	NA
TTLL4	7.7528e-05	0.00252231	3.95192	Artery_Tibial	0.000152488	0.00764473	3.78698	Stomach	2.38567e-05	0.0020556	4.22535	NA	NA	NA	1	1	1	0	3	1.26875	-3.76931	1.12863	-3.88617	1.61789	-3.91041	NA	NA	0.20453	0.0001637	0.259056	0.000101837	0.105687	9.21383e-05	NA	NA	0.702502	0.00400943	0.83223	0.00547214	0.698163	0.00481919	NA	NA
TTLL4	7.7528e-05	0.00252231	3.95192	Artery_Tibial	0.000152488	0.00764473	3.78698	Testis	2.38567e-05	0.0022318	4.22535	NA	NA	NA	1	1	1	0	3	1.26875	-3.76931	1.12863	-3.88617	1.61789	-3.91041	NA	NA	0.20453	0.0001637	0.259056	0.000101837	0.105687	9.21383e-05	NA	NA	0.702502	0.00400943	0.83223	0.00547214	0.707909	0.00511874	NA	NA
TTLL4	7.7528e-05	0.00252231	3.95192	Artery_Tibial	0.000152488	0.00764473	3.78698	Thyroid	3.44273e-05	0.0024397	-4.14201	NA	NA	NA	1	1	1	0	3	1.26875	-3.76931	1.12863	-3.88617	-0.896565	4.06695	NA	NA	0.20453	0.0001637	0.259056	0.000101837	0.369951	4.76323e-05	NA	NA	0.702502	0.00400943	0.83223	0.00547214	0.876213	0.0026269	NA	NA
TTLL4	7.7528e-05	0.00252231	3.95192	Artery_Tibial	0.000152488	0.00764473	3.78698	Uterus	2.87761e-05	0.00220404	-4.18294	NA	NA	NA	1	1	1	0	3	1.26875	-3.76931	1.12863	-3.88617	-0.88561	4.11582	NA	NA	0.20453	0.0001637	0.259056	0.000101837	0.375828	3.85802e-05	NA	NA	0.702502	0.00400943	0.83223	0.00547214	0.878536	0.00224867	NA	NA
TTLL4	7.7528e-05	0.00252231	3.95192	Artery_Tibial	0.000152488	0.00764473	3.78698	Vagina	0.000159913	0.00855134	-3.77515	NA	NA	NA	1	1	1	0	3	1.26875	-3.76931	1.12863	-3.88617	-0.930322	3.66792	NA	NA	0.20453	0.0001637	0.259056	0.000101837	0.352205	0.000244529	NA	NA	0.702502	0.00400943	0.83223	0.00547214	0.879919	0.00980592	NA	NA
TTLL4	7.7528e-05	0.00252231	3.95192	Artery_Tibial	0.000152488	0.00764473	3.78698	Whole_Blood	2.38567e-05	0.00170315	4.22535	NA	NA	NA	1	1	1	0	3	1.26875	-3.76931	1.12863	-3.88617	1.61789	-3.91041	NA	NA	0.20453	0.0001637	0.259056	0.000101837	0.105687	9.21383e-05	NA	NA	0.702502	0.00400943	0.83223	0.00547214	0.676127	0.00414558	NA	NA
TTLL4	7.7528e-05	0.00252231	3.95192	Artery_Tibial	0.000152488	0.00764473	3.78698	smultixcan	2.38567e-05	0.00180107	4.22535	NA	NA	NA	1	1	1	0	3	1.26875	-3.76931	1.12863	-3.88617	1.61789	-3.91041	NA	NA	0.20453	0.0001637	0.259056	0.000101837	0.105687	9.21383e-05	NA	NA	0.702502	0.00400943	0.83223	0.00547214	0.679215	0.0043386	NA	NA
TTLL4	7.7528e-05	0.00252231	3.95192	Brain_Cerebellar_Hemisphere	0.000152488	0.00895796	-3.78698	Adipose_Subcutaneous	8.58993e-05	0.00522427	-3.92732	NA	NA	NA	1	1	1	0	3	1.26875	-3.76931	-0.649157	3.77302	-0.81157	3.87303	NA	NA	0.20453	0.0001637	0.516237	0.000161285	0.417039	0.000107492	NA	NA	0.702502	0.00400943	0.936044	0.00819353	0.894754	0.00510595	NA	NA
TTLL4	7.7528e-05	0.00252231	3.95192	Brain_Cerebellar_Hemisphere	0.000152488	0.00895796	-3.78698	Adipose_Visceral_Omentum	8.58993e-05	0.0052842	-3.92732	NA	NA	NA	1	1	1	0	3	1.26875	-3.76931	-0.649157	3.77302	-0.81157	3.87303	NA	NA	0.20453	0.0001637	0.516237	0.000161285	0.417039	0.000107492	NA	NA	0.702502	0.00400943	0.936044	0.00819353	0.89902	0.00499416	NA	NA
TTLL4	7.7528e-05	0.00252231	3.95192	Brain_Cerebellar_Hemisphere	0.000152488	0.00895796	-3.78698	Adrenal_Gland	3.44273e-05	0.00248257	4.14201	NA	NA	NA	1	1	1	0	3	1.26875	-3.76931	-0.649157	3.77302	0.971789	-4.03686	NA	NA	0.20453	0.0001637	0.516237	0.000161285	0.331156	5.41712e-05	NA	NA	0.702502	0.00400943	0.936044	0.00819353	0.868003	0.00296773	NA	NA
TTLL4	7.7528e-05	0.00252231	3.95192	Brain_Cerebellar_Hemisphere	0.000152488	0.00895796	-3.78698	Artery_Aorta	2.38567e-05	0.00180137	4.22535	NA	NA	NA	1	1	1	0	3	1.26875	-3.76931	-0.649157	3.77302	1.61789	-3.91041	NA	NA	0.20453	0.0001637	0.516237	0.000161285	0.105687	9.21383e-05	NA	NA	0.702502	0.00400943	0.936044	0.00819353	0.678674	0.00442416	NA	NA
TTLL4	7.7528e-05	0.00252231	3.95192	Brain_Cerebellar_Hemisphere	0.000152488	0.00895796	-3.78698	Artery_Coronary	8.58993e-05	0.00528888	-3.92732	NA	NA	NA	1	1	1	0	3	1.26875	-3.76931	-0.649157	3.77302	-0.81157	3.87303	NA	NA	0.20453	0.0001637	0.516237	0.000161285	0.417039	0.000107492	NA	NA	0.702502	0.00400943	0.936044	0.00819353	0.889986	0.00521034	NA	NA
TTLL4	7.7528e-05	0.00252231	3.95192	Brain_Cerebellar_Hemisphere	0.000152488	0.00895796	-3.78698	Artery_Tibial	3.44273e-05	0.00240898	4.14201	NA	NA	NA	1	1	1	0	3	1.26875	-3.76931	-0.649157	3.77302	0.896565	-4.06695	NA	NA	0.20453	0.0001637	0.516237	0.000161285	0.369951	4.76323e-05	NA	NA	0.702502	0.00400943	0.936044	0.00819353	0.880282	0.00256969	NA	NA
TTLL4	7.7528e-05	0.00252231	3.95192	Brain_Cerebellar_Hemisphere	0.000152488	0.00895796	-3.78698	Brain_Anterior_cingulate_cortex_BA24	3.44273e-05	0.00279064	-4.14201	NA	NA	NA	1	1	1	0	3	1.26875	-3.76931	-0.649157	3.77302	-0.896565	4.06695	NA	NA	0.20453	0.0001637	0.516237	0.000161285	0.369951	4.76323e-05	NA	NA	0.702502	0.00400943	0.936044	0.00819353	0.887347	0.00317858	NA	NA
TTLL4	7.7528e-05	0.00252231	3.95192	Brain_Cerebellar_Hemisphere	0.000152488	0.00895796	-3.78698	Brain_Caudate_basal_ganglia	3.44273e-05	0.00272648	-4.14201	NA	NA	NA	1	1	1	0	3	1.26875	-3.76931	-0.649157	3.77302	-0.971789	4.03686	NA	NA	0.20453	0.0001637	0.516237	0.000161285	0.331156	5.41712e-05	NA	NA	0.702502	0.00400943	0.936044	0.00819353	0.862287	0.00331169	NA	NA
TTLL4	7.7528e-05	0.00252231	3.95192	Brain_Cerebellar_Hemisphere	0.000152488	0.00895796	-3.78698	Brain_Cerebellar_Hemisphere	2.38567e-05	0.00182281	4.22535	NA	NA	NA	1	1	1	0	3	1.26875	-3.76931	-0.649157	3.77302	1.61789	-3.91041	NA	NA	0.20453	0.0001637	0.516237	0.000161285	0.105687	9.21383e-05	NA	NA	0.702502	0.00400943	0.936044	0.00819353	0.682048	0.00439714	NA	NA
TTLL4	7.7528e-05	0.00252231	3.95192	Brain_Cerebellar_Hemisphere	0.000152488	0.00895796	-3.78698	Brain_Cerebellum	3.44273e-05	0.00250791	-4.14201	NA	NA	NA	1	1	1	0	3	1.26875	-3.76931	-0.649157	3.77302	-0.896565	4.06695	NA	NA	0.20453	0.0001637	0.516237	0.000161285	0.369951	4.76323e-05	NA	NA	0.702502	0.00400943	0.936044	0.00819353	0.875713	0.00266509	NA	NA
TTLL4	7.7528e-05	0.00252231	3.95192	Brain_Cerebellar_Hemisphere	0.000152488	0.00895796	-3.78698	Brain_Cortex	3.44273e-05	0.00265805	-4.14201	NA	NA	NA	1	1	1	0	3	1.26875	-3.76931	-0.649157	3.77302	-0.971789	4.03686	NA	NA	0.20453	0.0001637	0.516237	0.000161285	0.331156	5.41712e-05	NA	NA	0.702502	0.00400943	0.936044	0.00819353	0.868518	0.0031145	NA	NA
TTLL4	7.7528e-05	0.00252231	3.95192	Brain_Cerebellar_Hemisphere	0.000152488	0.00895796	-3.78698	Brain_Frontal_Cortex_BA9	3.44273e-05	0.00283681	4.14201	NA	NA	NA	1	1	1	0	3	1.26875	-3.76931	-0.649157	3.77302	0.896565	-4.06695	NA	NA	0.20453	0.0001637	0.516237	0.000161285	0.369951	4.76323e-05	NA	NA	0.702502	0.00400943	0.936044	0.00819353	0.880797	0.00290685	NA	NA
TTLL4	7.7528e-05	0.00252231	3.95192	Brain_Cerebellar_Hemisphere	0.000152488	0.00895796	-3.78698	Brain_Hypothalamus	3.44273e-05	0.0028056	4.14201	NA	NA	NA	1	1	1	0	3	1.26875	-3.76931	-0.649157	3.77302	0.896565	-4.06695	NA	NA	0.20453	0.0001637	0.516237	0.000161285	0.369951	4.76323e-05	NA	NA	0.702502	0.00400943	0.936044	0.00819353	0.884508	0.00323081	NA	NA
TTLL4	7.7528e-05	0.00252231	3.95192	Brain_Cerebellar_Hemisphere	0.000152488	0.00895796	-3.78698	Brain_Nucleus_accumbens_basal_ganglia	8.58993e-05	0.00581041	-3.92732	NA	NA	NA	1	1	1	0	3	1.26875	-3.76931	-0.649157	3.77302	-0.81157	3.87303	NA	NA	0.20453	0.0001637	0.516237	0.000161285	0.417039	0.000107492	NA	NA	0.702502	0.00400943	0.936044	0.00819353	0.899201	0.00582753	NA	NA
TTLL4	7.7528e-05	0.00252231	3.95192	Brain_Cerebellar_Hemisphere	0.000152488	0.00895796	-3.78698	Brain_Putamen_basal_ganglia	3.44273e-05	0.0028547	-4.14201	NA	NA	NA	1	1	1	0	3	1.26875	-3.76931	-0.649157	3.77302	-0.971789	4.03686	NA	NA	0.20453	0.0001637	0.516237	0.000161285	0.331156	5.41712e-05	NA	NA	0.702502	0.00400943	0.936044	0.00819353	0.87506	0.00347195	NA	NA
TTLL4	7.7528e-05	0.00252231	3.95192	Brain_Cerebellar_Hemisphere	0.000152488	0.00895796	-3.78698	Brain_Spinal_cord_cervical_c-1	8.58993e-05	0.00599495	-3.92732	NA	NA	NA	1	1	1	0	3	1.26875	-3.76931	-0.649157	3.77302	-0.81157	3.87303	NA	NA	0.20453	0.0001637	0.516237	0.000161285	0.417039	0.000107492	NA	NA	0.702502	0.00400943	0.936044	0.00819353	0.897315	0.00603142	NA	NA
TTLL4	7.7528e-05	0.00252231	3.95192	Brain_Cerebellar_Hemisphere	0.000152488	0.00895796	-3.78698	Brain_Substantia_nigra	8.58993e-05	0.00672657	-3.92732	NA	NA	NA	1	1	1	0	3	1.26875	-3.76931	-0.649157	3.77302	-0.81157	3.87303	NA	NA	0.20453	0.0001637	0.516237	0.000161285	0.417039	0.000107492	NA	NA	0.702502	0.00400943	0.936044	0.00819353	0.895307	0.00680497	NA	NA
TTLL4	7.7528e-05	0.00252231	3.95192	Brain_Cerebellar_Hemisphere	0.000152488	0.00895796	-3.78698	Breast_Mammary_Tissue	8.58993e-05	0.00506392	-3.92732	NA	NA	NA	1	1	1	0	3	1.26875	-3.76931	-0.649157	3.77302	-0.81157	3.87303	NA	NA	0.20453	0.0001637	0.516237	0.000161285	0.417039	0.000107492	NA	NA	0.702502	0.00400943	0.936044	0.00819353	0.894772	0.00502258	NA	NA
TTLL4	7.7528e-05	0.00252231	3.95192	Brain_Cerebellar_Hemisphere	0.000152488	0.00895796	-3.78698	Cells_Cultured_fibroblasts	8.58993e-05	0.00489688	3.92732	NA	NA	NA	1	1	1	0	3	1.26875	-3.76931	-0.649157	3.77302	0.81157	-3.87303	NA	NA	0.20453	0.0001637	0.516237	0.000161285	0.417039	0.000107492	NA	NA	0.702502	0.00400943	0.936044	0.00819353	0.902351	0.00495096	NA	NA
TTLL4	7.7528e-05	0.00252231	3.95192	Brain_Cerebellar_Hemisphere	0.000152488	0.00895796	-3.78698	Cells_EBV-transformed_lymphocytes	3.44273e-05	0.00218096	4.14201	NA	NA	NA	1	1	1	0	3	1.26875	-3.76931	-0.649157	3.77302	0.971789	-4.03686	NA	NA	0.20453	0.0001637	0.516237	0.000161285	0.331156	5.41712e-05	NA	NA	0.702502	0.00400943	0.936044	0.00819353	0.857146	0.00268083	NA	NA
TTLL4	7.7528e-05	0.00252231	3.95192	Brain_Cerebellar_Hemisphere	0.000152488	0.00895796	-3.78698	Colon_Sigmoid	3.44273e-05	0.00238242	4.14201	NA	NA	NA	1	1	1	0	3	1.26875	-3.76931	-0.649157	3.77302	0.971789	-4.03686	NA	NA	0.20453	0.0001637	0.516237	0.000161285	0.331156	5.41712e-05	NA	NA	0.702502	0.00400943	0.936044	0.00819353	0.866022	0.00286302	NA	NA
TTLL4	7.7528e-05	0.00252231	3.95192	Brain_Cerebellar_Hemisphere	0.000152488	0.00895796	-3.78698	Colon_Transverse	8.58993e-05	0.00539769	-3.92732	NA	NA	NA	1	1	1	0	3	1.26875	-3.76931	-0.649157	3.77302	-0.81157	3.87303	NA	NA	0.20453	0.0001637	0.516237	0.000161285	0.417039	0.000107492	NA	NA	0.702502	0.00400943	0.936044	0.00819353	0.896181	0.00528862	NA	NA
TTLL4	7.7528e-05	0.00252231	3.95192	Brain_Cerebellar_Hemisphere	0.000152488	0.00895796	-3.78698	Esophagus_Gastroesophageal_Junction	8.58993e-05	0.00507751	-3.92732	NA	NA	NA	1	1	1	0	3	1.26875	-3.76931	-0.649157	3.77302	-0.81157	3.87303	NA	NA	0.20453	0.0001637	0.516237	0.000161285	0.417039	0.000107492	NA	NA	0.702502	0.00400943	0.936044	0.00819353	0.898889	0.00500613	NA	NA
TTLL4	7.7528e-05	0.00252231	3.95192	Brain_Cerebellar_Hemisphere	0.000152488	0.00895796	-3.78698	Esophagus_Mucosa	2.38567e-05	0.00201336	4.22535	NA	NA	NA	1	1	1	0	3	1.26875	-3.76931	-0.649157	3.77302	1.61789	-3.91041	NA	NA	0.20453	0.0001637	0.516237	0.000161285	0.105687	9.21383e-05	NA	NA	0.702502	0.00400943	0.936044	0.00819353	0.680575	0.00442884	NA	NA
TTLL4	7.7528e-05	0.00252231	3.95192	Brain_Cerebellar_Hemisphere	0.000152488	0.00895796	-3.78698	Esophagus_Muscularis	8.58993e-05	0.00509782	-3.92732	NA	NA	NA	1	1	1	0	3	1.26875	-3.76931	-0.649157	3.77302	-0.81157	3.87303	NA	NA	0.20453	0.0001637	0.516237	0.000161285	0.417039	0.000107492	NA	NA	0.702502	0.00400943	0.936044	0.00819353	0.898133	0.00499966	NA	NA
TTLL4	7.7528e-05	0.00252231	3.95192	Brain_Cerebellar_Hemisphere	0.000152488	0.00895796	-3.78698	Heart_Atrial_Appendage	8.58993e-05	0.00566437	-3.92732	NA	NA	NA	1	1	1	0	3	1.26875	-3.76931	-0.649157	3.77302	-0.81157	3.87303	NA	NA	0.20453	0.0001637	0.516237	0.000161285	0.417039	0.000107492	NA	NA	0.702502	0.00400943	0.936044	0.00819353	0.89234	0.00544184	NA	NA
TTLL4	7.7528e-05	0.00252231	3.95192	Brain_Cerebellar_Hemisphere	0.000152488	0.00895796	-3.78698	Lung	3.44273e-05	0.00234746	-4.14201	NA	NA	NA	1	1	1	0	3	1.26875	-3.76931	-0.649157	3.77302	-0.896565	4.06695	NA	NA	0.20453	0.0001637	0.516237	0.000161285	0.369951	4.76323e-05	NA	NA	0.702502	0.00400943	0.936044	0.00819353	0.879691	0.00270905	NA	NA
TTLL4	7.7528e-05	0.00252231	3.95192	Brain_Cerebellar_Hemisphere	0.000152488	0.00895796	-3.78698	Minor_Salivary_Gland	3.44273e-05	0.00245184	4.14201	NA	NA	NA	1	1	1	0	3	1.26875	-3.76931	-0.649157	3.77302	0.971789	-4.03686	NA	NA	0.20453	0.0001637	0.516237	0.000161285	0.331156	5.41712e-05	NA	NA	0.702502	0.00400943	0.936044	0.00819353	0.864993	0.00303296	NA	NA
TTLL4	7.7528e-05	0.00252231	3.95192	Brain_Cerebellar_Hemisphere	0.000152488	0.00895796	-3.78698	Muscle_Skeletal	8.58993e-05	0.00518166	-3.92732	NA	NA	NA	1	1	1	0	3	1.26875	-3.76931	-0.649157	3.77302	-0.81157	3.87303	NA	NA	0.20453	0.0001637	0.516237	0.000161285	0.417039	0.000107492	NA	NA	0.702502	0.00400943	0.936044	0.00819353	0.8845	0.00516597	NA	NA
TTLL4	7.7528e-05	0.00252231	3.95192	Brain_Cerebellar_Hemisphere	0.000152488	0.00895796	-3.78698	Nerve_Tibial	8.12007e-05	0.00510587	3.94083	NA	NA	NA	1	1	1	0	3	1.26875	-3.76931	-0.649157	3.77302	1.07205	-3.79369	NA	NA	0.20453	0.0001637	0.516237	0.000161285	0.283697	0.000148422	NA	NA	0.702502	0.00400943	0.936044	0.00819353	0.832393	0.00679841	NA	NA
TTLL4	7.7528e-05	0.00252231	3.95192	Brain_Cerebellar_Hemisphere	0.000152488	0.00895796	-3.78698	Ovary	8.58993e-05	0.0051104	-3.92732	NA	NA	NA	1	1	1	0	3	1.26875	-3.76931	-0.649157	3.77302	-0.81157	3.87303	NA	NA	0.20453	0.0001637	0.516237	0.000161285	0.417039	0.000107492	NA	NA	0.702502	0.00400943	0.936044	0.00819353	0.892822	0.00491881	NA	NA
TTLL4	7.7528e-05	0.00252231	3.95192	Brain_Cerebellar_Hemisphere	0.000152488	0.00895796	-3.78698	Pancreas	8.58993e-05	0.00561817	-3.92732	NA	NA	NA	1	1	1	0	3	1.26875	-3.76931	-0.649157	3.77302	-0.81157	3.87303	NA	NA	0.20453	0.0001637	0.516237	0.000161285	0.417039	0.000107492	NA	NA	0.702502	0.00400943	0.936044	0.00819353	0.889473	0.00517449	NA	NA
TTLL4	7.7528e-05	0.00252231	3.95192	Brain_Cerebellar_Hemisphere	0.000152488	0.00895796	-3.78698	Pituitary	3.44273e-05	0.00271291	4.14201	NA	NA	NA	1	1	1	0	3	1.26875	-3.76931	-0.649157	3.77302	0.971789	-4.03686	NA	NA	0.20453	0.0001637	0.516237	0.000161285	0.331156	5.41712e-05	NA	NA	0.702502	0.00400943	0.936044	0.00819353	0.870278	0.00305283	NA	NA
TTLL4	7.7528e-05	0.00252231	3.95192	Brain_Cerebellar_Hemisphere	0.000152488	0.00895796	-3.78698	Prostate	2.38567e-05	0.00196819	4.22535	NA	NA	NA	1	1	1	0	3	1.26875	-3.76931	-0.649157	3.77302	1.61789	-3.91041	NA	NA	0.20453	0.0001637	0.516237	0.000161285	0.105687	9.21383e-05	NA	NA	0.702502	0.00400943	0.936044	0.00819353	0.710086	0.00453976	NA	NA
TTLL4	7.7528e-05	0.00252231	3.95192	Brain_Cerebellar_Hemisphere	0.000152488	0.00895796	-3.78698	Skin_Not_Sun_Exposed_Suprapubic	2.38567e-05	0.00209998	4.22535	NA	NA	NA	1	1	1	0	3	1.26875	-3.76931	-0.649157	3.77302	1.61789	-3.91041	NA	NA	0.20453	0.0001637	0.516237	0.000161285	0.105687	9.21383e-05	NA	NA	0.702502	0.00400943	0.936044	0.00819353	0.695295	0.00459099	NA	NA
TTLL4	7.7528e-05	0.00252231	3.95192	Brain_Cerebellar_Hemisphere	0.000152488	0.00895796	-3.78698	Skin_Sun_Exposed_Lower_leg	3.44273e-05	0.00251477	-4.14201	NA	NA	NA	1	1	1	0	3	1.26875	-3.76931	-0.649157	3.77302	-0.896565	4.06695	NA	NA	0.20453	0.0001637	0.516237	0.000161285	0.369951	4.76323e-05	NA	NA	0.702502	0.00400943	0.936044	0.00819353	0.874407	0.00263461	NA	NA
TTLL4	7.7528e-05	0.00252231	3.95192	Brain_Cerebellar_Hemisphere	0.000152488	0.00895796	-3.78698	Small_Intestine_Terminal_Ileum	8.58993e-05	0.00510424	-3.92732	NA	NA	NA	1	1	1	0	3	1.26875	-3.76931	-0.649157	3.77302	-0.81157	3.87303	NA	NA	0.20453	0.0001637	0.516237	0.000161285	0.417039	0.000107492	NA	NA	0.702502	0.00400943	0.936044	0.00819353	0.903123	0.00501346	NA	NA
TTLL4	7.7528e-05	0.00252231	3.95192	Brain_Cerebellar_Hemisphere	0.000152488	0.00895796	-3.78698	Spleen	3.44273e-05	0.00241513	-4.14201	NA	NA	NA	1	1	1	0	3	1.26875	-3.76931	-0.649157	3.77302	-0.971789	4.03686	NA	NA	0.20453	0.0001637	0.516237	0.000161285	0.331156	5.41712e-05	NA	NA	0.702502	0.00400943	0.936044	0.00819353	0.867682	0.00286997	NA	NA
TTLL4	7.7528e-05	0.00252231	3.95192	Brain_Cerebellar_Hemisphere	0.000152488	0.00895796	-3.78698	Stomach	2.38567e-05	0.0020556	4.22535	NA	NA	NA	1	1	1	0	3	1.26875	-3.76931	-0.649157	3.77302	1.61789	-3.91041	NA	NA	0.20453	0.0001637	0.516237	0.000161285	0.105687	9.21383e-05	NA	NA	0.702502	0.00400943	0.936044	0.00819353	0.698163	0.00481919	NA	NA
TTLL4	7.7528e-05	0.00252231	3.95192	Brain_Cerebellar_Hemisphere	0.000152488	0.00895796	-3.78698	Testis	2.38567e-05	0.0022318	4.22535	NA	NA	NA	1	1	1	0	3	1.26875	-3.76931	-0.649157	3.77302	1.61789	-3.91041	NA	NA	0.20453	0.0001637	0.516237	0.000161285	0.105687	9.21383e-05	NA	NA	0.702502	0.00400943	0.936044	0.00819353	0.707909	0.00511874	NA	NA
TTLL4	7.7528e-05	0.00252231	3.95192	Brain_Cerebellar_Hemisphere	0.000152488	0.00895796	-3.78698	Thyroid	3.44273e-05	0.0024397	-4.14201	NA	NA	NA	1	1	1	0	3	1.26875	-3.76931	-0.649157	3.77302	-0.896565	4.06695	NA	NA	0.20453	0.0001637	0.516237	0.000161285	0.369951	4.76323e-05	NA	NA	0.702502	0.00400943	0.936044	0.00819353	0.876213	0.0026269	NA	NA
TTLL4	7.7528e-05	0.00252231	3.95192	Brain_Cerebellar_Hemisphere	0.000152488	0.00895796	-3.78698	Uterus	2.87761e-05	0.00220404	-4.18294	NA	NA	NA	1	1	1	0	3	1.26875	-3.76931	-0.649157	3.77302	-0.88561	4.11582	NA	NA	0.20453	0.0001637	0.516237	0.000161285	0.375828	3.85802e-05	NA	NA	0.702502	0.00400943	0.936044	0.00819353	0.878536	0.00224867	NA	NA
TTLL4	7.7528e-05	0.00252231	3.95192	Brain_Cerebellar_Hemisphere	0.000152488	0.00895796	-3.78698	Vagina	0.000159913	0.00855134	-3.77515	NA	NA	NA	1	1	1	0	3	1.26875	-3.76931	-0.649157	3.77302	-0.930322	3.66792	NA	NA	0.20453	0.0001637	0.516237	0.000161285	0.352205	0.000244529	NA	NA	0.702502	0.00400943	0.936044	0.00819353	0.879919	0.00980592	NA	NA
TTLL4	7.7528e-05	0.00252231	3.95192	Brain_Cerebellar_Hemisphere	0.000152488	0.00895796	-3.78698	Whole_Blood	2.38567e-05	0.00170315	4.22535	NA	NA	NA	1	1	1	0	3	1.26875	-3.76931	-0.649157	3.77302	1.61789	-3.91041	NA	NA	0.20453	0.0001637	0.516237	0.000161285	0.105687	9.21383e-05	NA	NA	0.702502	0.00400943	0.936044	0.00819353	0.676127	0.00414558	NA	NA
TTLL4	7.7528e-05	0.00252231	3.95192	Brain_Cerebellar_Hemisphere	0.000152488	0.00895796	-3.78698	smultixcan	2.38567e-05	0.00180107	4.22535	NA	NA	NA	1	1	1	0	3	1.26875	-3.76931	-0.649157	3.77302	1.61789	-3.91041	NA	NA	0.20453	0.0001637	0.516237	0.000161285	0.105687	9.21383e-05	NA	NA	0.702502	0.00400943	0.936044	0.00819353	0.679215	0.0043386	NA	NA
TTLL4	7.7528e-05	0.00252231	3.95192	Breast_Mammary_Tissue	0.000152488	0.00839347	3.78698	Adipose_Subcutaneous	8.58993e-05	0.00522427	-3.92732	NA	NA	NA	1	1	1	0	3	1.26875	-3.76931	0.649157	-3.77302	-0.81157	3.87303	NA	NA	0.20453	0.0001637	0.516237	0.000161285	0.417039	0.000107492	NA	NA	0.702502	0.00400943	0.926162	0.00781114	0.894754	0.00510595	NA	NA
TTLL4	7.7528e-05	0.00252231	3.95192	Breast_Mammary_Tissue	0.000152488	0.00839347	3.78698	Adipose_Visceral_Omentum	8.58993e-05	0.0052842	-3.92732	NA	NA	NA	1	1	1	0	3	1.26875	-3.76931	0.649157	-3.77302	-0.81157	3.87303	NA	NA	0.20453	0.0001637	0.516237	0.000161285	0.417039	0.000107492	NA	NA	0.702502	0.00400943	0.926162	0.00781114	0.89902	0.00499416	NA	NA
TTLL4	7.7528e-05	0.00252231	3.95192	Breast_Mammary_Tissue	0.000152488	0.00839347	3.78698	Adrenal_Gland	3.44273e-05	0.00248257	4.14201	NA	NA	NA	1	1	1	0	3	1.26875	-3.76931	0.649157	-3.77302	0.971789	-4.03686	NA	NA	0.20453	0.0001637	0.516237	0.000161285	0.331156	5.41712e-05	NA	NA	0.702502	0.00400943	0.926162	0.00781114	0.868003	0.00296773	NA	NA
TTLL4	7.7528e-05	0.00252231	3.95192	Breast_Mammary_Tissue	0.000152488	0.00839347	3.78698	Artery_Aorta	2.38567e-05	0.00180137	4.22535	NA	NA	NA	1	1	1	0	3	1.26875	-3.76931	0.649157	-3.77302	1.61789	-3.91041	NA	NA	0.20453	0.0001637	0.516237	0.000161285	0.105687	9.21383e-05	NA	NA	0.702502	0.00400943	0.926162	0.00781114	0.678674	0.00442416	NA	NA
TTLL4	7.7528e-05	0.00252231	3.95192	Breast_Mammary_Tissue	0.000152488	0.00839347	3.78698	Artery_Coronary	8.58993e-05	0.00528888	-3.92732	NA	NA	NA	1	1	1	0	3	1.26875	-3.76931	0.649157	-3.77302	-0.81157	3.87303	NA	NA	0.20453	0.0001637	0.516237	0.000161285	0.417039	0.000107492	NA	NA	0.702502	0.00400943	0.926162	0.00781114	0.889986	0.00521034	NA	NA
TTLL4	7.7528e-05	0.00252231	3.95192	Breast_Mammary_Tissue	0.000152488	0.00839347	3.78698	Artery_Tibial	3.44273e-05	0.00240898	4.14201	NA	NA	NA	1	1	1	0	3	1.26875	-3.76931	0.649157	-3.77302	0.896565	-4.06695	NA	NA	0.20453	0.0001637	0.516237	0.000161285	0.369951	4.76323e-05	NA	NA	0.702502	0.00400943	0.926162	0.00781114	0.880282	0.00256969	NA	NA
TTLL4	7.7528e-05	0.00252231	3.95192	Breast_Mammary_Tissue	0.000152488	0.00839347	3.78698	Brain_Anterior_cingulate_cortex_BA24	3.44273e-05	0.00279064	-4.14201	NA	NA	NA	1	1	1	0	3	1.26875	-3.76931	0.649157	-3.77302	-0.896565	4.06695	NA	NA	0.20453	0.0001637	0.516237	0.000161285	0.369951	4.76323e-05	NA	NA	0.702502	0.00400943	0.926162	0.00781114	0.887347	0.00317858	NA	NA
TTLL4	7.7528e-05	0.00252231	3.95192	Breast_Mammary_Tissue	0.000152488	0.00839347	3.78698	Brain_Caudate_basal_ganglia	3.44273e-05	0.00272648	-4.14201	NA	NA	NA	1	1	1	0	3	1.26875	-3.76931	0.649157	-3.77302	-0.971789	4.03686	NA	NA	0.20453	0.0001637	0.516237	0.000161285	0.331156	5.41712e-05	NA	NA	0.702502	0.00400943	0.926162	0.00781114	0.862287	0.00331169	NA	NA
TTLL4	7.7528e-05	0.00252231	3.95192	Breast_Mammary_Tissue	0.000152488	0.00839347	3.78698	Brain_Cerebellar_Hemisphere	2.38567e-05	0.00182281	4.22535	NA	NA	NA	1	1	1	0	3	1.26875	-3.76931	0.649157	-3.77302	1.61789	-3.91041	NA	NA	0.20453	0.0001637	0.516237	0.000161285	0.105687	9.21383e-05	NA	NA	0.702502	0.00400943	0.926162	0.00781114	0.682048	0.00439714	NA	NA
TTLL4	7.7528e-05	0.00252231	3.95192	Breast_Mammary_Tissue	0.000152488	0.00839347	3.78698	Brain_Cerebellum	3.44273e-05	0.00250791	-4.14201	NA	NA	NA	1	1	1	0	3	1.26875	-3.76931	0.649157	-3.77302	-0.896565	4.06695	NA	NA	0.20453	0.0001637	0.516237	0.000161285	0.369951	4.76323e-05	NA	NA	0.702502	0.00400943	0.926162	0.00781114	0.875713	0.00266509	NA	NA
TTLL4	7.7528e-05	0.00252231	3.95192	Breast_Mammary_Tissue	0.000152488	0.00839347	3.78698	Brain_Cortex	3.44273e-05	0.00265805	-4.14201	NA	NA	NA	1	1	1	0	3	1.26875	-3.76931	0.649157	-3.77302	-0.971789	4.03686	NA	NA	0.20453	0.0001637	0.516237	0.000161285	0.331156	5.41712e-05	NA	NA	0.702502	0.00400943	0.926162	0.00781114	0.868518	0.0031145	NA	NA
TTLL4	7.7528e-05	0.00252231	3.95192	Breast_Mammary_Tissue	0.000152488	0.00839347	3.78698	Brain_Frontal_Cortex_BA9	3.44273e-05	0.00283681	4.14201	NA	NA	NA	1	1	1	0	3	1.26875	-3.76931	0.649157	-3.77302	0.896565	-4.06695	NA	NA	0.20453	0.0001637	0.516237	0.000161285	0.369951	4.76323e-05	NA	NA	0.702502	0.00400943	0.926162	0.00781114	0.880797	0.00290685	NA	NA
TTLL4	7.7528e-05	0.00252231	3.95192	Breast_Mammary_Tissue	0.000152488	0.00839347	3.78698	Brain_Hypothalamus	3.44273e-05	0.0028056	4.14201	NA	NA	NA	1	1	1	0	3	1.26875	-3.76931	0.649157	-3.77302	0.896565	-4.06695	NA	NA	0.20453	0.0001637	0.516237	0.000161285	0.369951	4.76323e-05	NA	NA	0.702502	0.00400943	0.926162	0.00781114	0.884508	0.00323081	NA	NA
TTLL4	7.7528e-05	0.00252231	3.95192	Breast_Mammary_Tissue	0.000152488	0.00839347	3.78698	Brain_Nucleus_accumbens_basal_ganglia	8.58993e-05	0.00581041	-3.92732	NA	NA	NA	1	1	1	0	3	1.26875	-3.76931	0.649157	-3.77302	-0.81157	3.87303	NA	NA	0.20453	0.0001637	0.516237	0.000161285	0.417039	0.000107492	NA	NA	0.702502	0.00400943	0.926162	0.00781114	0.899201	0.00582753	NA	NA
TTLL4	7.7528e-05	0.00252231	3.95192	Breast_Mammary_Tissue	0.000152488	0.00839347	3.78698	Brain_Putamen_basal_ganglia	3.44273e-05	0.0028547	-4.14201	NA	NA	NA	1	1	1	0	3	1.26875	-3.76931	0.649157	-3.77302	-0.971789	4.03686	NA	NA	0.20453	0.0001637	0.516237	0.000161285	0.331156	5.41712e-05	NA	NA	0.702502	0.00400943	0.926162	0.00781114	0.87506	0.00347195	NA	NA
TTLL4	7.7528e-05	0.00252231	3.95192	Breast_Mammary_Tissue	0.000152488	0.00839347	3.78698	Brain_Spinal_cord_cervical_c-1	8.58993e-05	0.00599495	-3.92732	NA	NA	NA	1	1	1	0	3	1.26875	-3.76931	0.649157	-3.77302	-0.81157	3.87303	NA	NA	0.20453	0.0001637	0.516237	0.000161285	0.417039	0.000107492	NA	NA	0.702502	0.00400943	0.926162	0.00781114	0.897315	0.00603142	NA	NA
TTLL4	7.7528e-05	0.00252231	3.95192	Breast_Mammary_Tissue	0.000152488	0.00839347	3.78698	Brain_Substantia_nigra	8.58993e-05	0.00672657	-3.92732	NA	NA	NA	1	1	1	0	3	1.26875	-3.76931	0.649157	-3.77302	-0.81157	3.87303	NA	NA	0.20453	0.0001637	0.516237	0.000161285	0.417039	0.000107492	NA	NA	0.702502	0.00400943	0.926162	0.00781114	0.895307	0.00680497	NA	NA
TTLL4	7.7528e-05	0.00252231	3.95192	Breast_Mammary_Tissue	0.000152488	0.00839347	3.78698	Breast_Mammary_Tissue	8.58993e-05	0.00506392	-3.92732	NA	NA	NA	1	1	1	0	3	1.26875	-3.76931	0.649157	-3.77302	-0.81157	3.87303	NA	NA	0.20453	0.0001637	0.516237	0.000161285	0.417039	0.000107492	NA	NA	0.702502	0.00400943	0.926162	0.00781114	0.894772	0.00502258	NA	NA
TTLL4	7.7528e-05	0.00252231	3.95192	Breast_Mammary_Tissue	0.000152488	0.00839347	3.78698	Cells_Cultured_fibroblasts	8.58993e-05	0.00489688	3.92732	NA	NA	NA	1	1	1	0	3	1.26875	-3.76931	0.649157	-3.77302	0.81157	-3.87303	NA	NA	0.20453	0.0001637	0.516237	0.000161285	0.417039	0.000107492	NA	NA	0.702502	0.00400943	0.926162	0.00781114	0.902351	0.00495096	NA	NA
TTLL4	7.7528e-05	0.00252231	3.95192	Breast_Mammary_Tissue	0.000152488	0.00839347	3.78698	Cells_EBV-transformed_lymphocytes	3.44273e-05	0.00218096	4.14201	NA	NA	NA	1	1	1	0	3	1.26875	-3.76931	0.649157	-3.77302	0.971789	-4.03686	NA	NA	0.20453	0.0001637	0.516237	0.000161285	0.331156	5.41712e-05	NA	NA	0.702502	0.00400943	0.926162	0.00781114	0.857146	0.00268083	NA	NA
TTLL4	7.7528e-05	0.00252231	3.95192	Breast_Mammary_Tissue	0.000152488	0.00839347	3.78698	Colon_Sigmoid	3.44273e-05	0.00238242	4.14201	NA	NA	NA	1	1	1	0	3	1.26875	-3.76931	0.649157	-3.77302	0.971789	-4.03686	NA	NA	0.20453	0.0001637	0.516237	0.000161285	0.331156	5.41712e-05	NA	NA	0.702502	0.00400943	0.926162	0.00781114	0.866022	0.00286302	NA	NA
TTLL4	7.7528e-05	0.00252231	3.95192	Breast_Mammary_Tissue	0.000152488	0.00839347	3.78698	Colon_Transverse	8.58993e-05	0.00539769	-3.92732	NA	NA	NA	1	1	1	0	3	1.26875	-3.76931	0.649157	-3.77302	-0.81157	3.87303	NA	NA	0.20453	0.0001637	0.516237	0.000161285	0.417039	0.000107492	NA	NA	0.702502	0.00400943	0.926162	0.00781114	0.896181	0.00528862	NA	NA
TTLL4	7.7528e-05	0.00252231	3.95192	Breast_Mammary_Tissue	0.000152488	0.00839347	3.78698	Esophagus_Gastroesophageal_Junction	8.58993e-05	0.00507751	-3.92732	NA	NA	NA	1	1	1	0	3	1.26875	-3.76931	0.649157	-3.77302	-0.81157	3.87303	NA	NA	0.20453	0.0001637	0.516237	0.000161285	0.417039	0.000107492	NA	NA	0.702502	0.00400943	0.926162	0.00781114	0.898889	0.00500613	NA	NA
TTLL4	7.7528e-05	0.00252231	3.95192	Breast_Mammary_Tissue	0.000152488	0.00839347	3.78698	Esophagus_Mucosa	2.38567e-05	0.00201336	4.22535	NA	NA	NA	1	1	1	0	3	1.26875	-3.76931	0.649157	-3.77302	1.61789	-3.91041	NA	NA	0.20453	0.0001637	0.516237	0.000161285	0.105687	9.21383e-05	NA	NA	0.702502	0.00400943	0.926162	0.00781114	0.680575	0.00442884	NA	NA
TTLL4	7.7528e-05	0.00252231	3.95192	Breast_Mammary_Tissue	0.000152488	0.00839347	3.78698	Esophagus_Muscularis	8.58993e-05	0.00509782	-3.92732	NA	NA	NA	1	1	1	0	3	1.26875	-3.76931	0.649157	-3.77302	-0.81157	3.87303	NA	NA	0.20453	0.0001637	0.516237	0.000161285	0.417039	0.000107492	NA	NA	0.702502	0.00400943	0.926162	0.00781114	0.898133	0.00499966	NA	NA
TTLL4	7.7528e-05	0.00252231	3.95192	Breast_Mammary_Tissue	0.000152488	0.00839347	3.78698	Heart_Atrial_Appendage	8.58993e-05	0.00566437	-3.92732	NA	NA	NA	1	1	1	0	3	1.26875	-3.76931	0.649157	-3.77302	-0.81157	3.87303	NA	NA	0.20453	0.0001637	0.516237	0.000161285	0.417039	0.000107492	NA	NA	0.702502	0.00400943	0.926162	0.00781114	0.89234	0.00544184	NA	NA
TTLL4	7.7528e-05	0.00252231	3.95192	Breast_Mammary_Tissue	0.000152488	0.00839347	3.78698	Lung	3.44273e-05	0.00234746	-4.14201	NA	NA	NA	1	1	1	0	3	1.26875	-3.76931	0.649157	-3.77302	-0.896565	4.06695	NA	NA	0.20453	0.0001637	0.516237	0.000161285	0.369951	4.76323e-05	NA	NA	0.702502	0.00400943	0.926162	0.00781114	0.879691	0.00270905	NA	NA
TTLL4	7.7528e-05	0.00252231	3.95192	Breast_Mammary_Tissue	0.000152488	0.00839347	3.78698	Minor_Salivary_Gland	3.44273e-05	0.00245184	4.14201	NA	NA	NA	1	1	1	0	3	1.26875	-3.76931	0.649157	-3.77302	0.971789	-4.03686	NA	NA	0.20453	0.0001637	0.516237	0.000161285	0.331156	5.41712e-05	NA	NA	0.702502	0.00400943	0.926162	0.00781114	0.864993	0.00303296	NA	NA
TTLL4	7.7528e-05	0.00252231	3.95192	Breast_Mammary_Tissue	0.000152488	0.00839347	3.78698	Muscle_Skeletal	8.58993e-05	0.00518166	-3.92732	NA	NA	NA	1	1	1	0	3	1.26875	-3.76931	0.649157	-3.77302	-0.81157	3.87303	NA	NA	0.20453	0.0001637	0.516237	0.000161285	0.417039	0.000107492	NA	NA	0.702502	0.00400943	0.926162	0.00781114	0.8845	0.00516597	NA	NA
TTLL4	7.7528e-05	0.00252231	3.95192	Breast_Mammary_Tissue	0.000152488	0.00839347	3.78698	Nerve_Tibial	8.12007e-05	0.00510587	3.94083	NA	NA	NA	1	1	1	0	3	1.26875	-3.76931	0.649157	-3.77302	1.07205	-3.79369	NA	NA	0.20453	0.0001637	0.516237	0.000161285	0.283697	0.000148422	NA	NA	0.702502	0.00400943	0.926162	0.00781114	0.832393	0.00679841	NA	NA
TTLL4	7.7528e-05	0.00252231	3.95192	Breast_Mammary_Tissue	0.000152488	0.00839347	3.78698	Ovary	8.58993e-05	0.0051104	-3.92732	NA	NA	NA	1	1	1	0	3	1.26875	-3.76931	0.649157	-3.77302	-0.81157	3.87303	NA	NA	0.20453	0.0001637	0.516237	0.000161285	0.417039	0.000107492	NA	NA	0.702502	0.00400943	0.926162	0.00781114	0.892822	0.00491881	NA	NA
TTLL4	7.7528e-05	0.00252231	3.95192	Breast_Mammary_Tissue	0.000152488	0.00839347	3.78698	Pancreas	8.58993e-05	0.00561817	-3.92732	NA	NA	NA	1	1	1	0	3	1.26875	-3.76931	0.649157	-3.77302	-0.81157	3.87303	NA	NA	0.20453	0.0001637	0.516237	0.000161285	0.417039	0.000107492	NA	NA	0.702502	0.00400943	0.926162	0.00781114	0.889473	0.00517449	NA	NA
TTLL4	7.7528e-05	0.00252231	3.95192	Breast_Mammary_Tissue	0.000152488	0.00839347	3.78698	Pituitary	3.44273e-05	0.00271291	4.14201	NA	NA	NA	1	1	1	0	3	1.26875	-3.76931	0.649157	-3.77302	0.971789	-4.03686	NA	NA	0.20453	0.0001637	0.516237	0.000161285	0.331156	5.41712e-05	NA	NA	0.702502	0.00400943	0.926162	0.00781114	0.870278	0.00305283	NA	NA
TTLL4	7.7528e-05	0.00252231	3.95192	Breast_Mammary_Tissue	0.000152488	0.00839347	3.78698	Prostate	2.38567e-05	0.00196819	4.22535	NA	NA	NA	1	1	1	0	3	1.26875	-3.76931	0.649157	-3.77302	1.61789	-3.91041	NA	NA	0.20453	0.0001637	0.516237	0.000161285	0.105687	9.21383e-05	NA	NA	0.702502	0.00400943	0.926162	0.00781114	0.710086	0.00453976	NA	NA
TTLL4	7.7528e-05	0.00252231	3.95192	Breast_Mammary_Tissue	0.000152488	0.00839347	3.78698	Skin_Not_Sun_Exposed_Suprapubic	2.38567e-05	0.00209998	4.22535	NA	NA	NA	1	1	1	0	3	1.26875	-3.76931	0.649157	-3.77302	1.61789	-3.91041	NA	NA	0.20453	0.0001637	0.516237	0.000161285	0.105687	9.21383e-05	NA	NA	0.702502	0.00400943	0.926162	0.00781114	0.695295	0.00459099	NA	NA
TTLL4	7.7528e-05	0.00252231	3.95192	Breast_Mammary_Tissue	0.000152488	0.00839347	3.78698	Skin_Sun_Exposed_Lower_leg	3.44273e-05	0.00251477	-4.14201	NA	NA	NA	1	1	1	0	3	1.26875	-3.76931	0.649157	-3.77302	-0.896565	4.06695	NA	NA	0.20453	0.0001637	0.516237	0.000161285	0.369951	4.76323e-05	NA	NA	0.702502	0.00400943	0.926162	0.00781114	0.874407	0.00263461	NA	NA
TTLL4	7.7528e-05	0.00252231	3.95192	Breast_Mammary_Tissue	0.000152488	0.00839347	3.78698	Small_Intestine_Terminal_Ileum	8.58993e-05	0.00510424	-3.92732	NA	NA	NA	1	1	1	0	3	1.26875	-3.76931	0.649157	-3.77302	-0.81157	3.87303	NA	NA	0.20453	0.0001637	0.516237	0.000161285	0.417039	0.000107492	NA	NA	0.702502	0.00400943	0.926162	0.00781114	0.903123	0.00501346	NA	NA
TTLL4	7.7528e-05	0.00252231	3.95192	Breast_Mammary_Tissue	0.000152488	0.00839347	3.78698	Spleen	3.44273e-05	0.00241513	-4.14201	NA	NA	NA	1	1	1	0	3	1.26875	-3.76931	0.649157	-3.77302	-0.971789	4.03686	NA	NA	0.20453	0.0001637	0.516237	0.000161285	0.331156	5.41712e-05	NA	NA	0.702502	0.00400943	0.926162	0.00781114	0.867682	0.00286997	NA	NA
TTLL4	7.7528e-05	0.00252231	3.95192	Breast_Mammary_Tissue	0.000152488	0.00839347	3.78698	Stomach	2.38567e-05	0.0020556	4.22535	NA	NA	NA	1	1	1	0	3	1.26875	-3.76931	0.649157	-3.77302	1.61789	-3.91041	NA	NA	0.20453	0.0001637	0.516237	0.000161285	0.105687	9.21383e-05	NA	NA	0.702502	0.00400943	0.926162	0.00781114	0.698163	0.00481919	NA	NA
TTLL4	7.7528e-05	0.00252231	3.95192	Breast_Mammary_Tissue	0.000152488	0.00839347	3.78698	Testis	2.38567e-05	0.0022318	4.22535	NA	NA	NA	1	1	1	0	3	1.26875	-3.76931	0.649157	-3.77302	1.61789	-3.91041	NA	NA	0.20453	0.0001637	0.516237	0.000161285	0.105687	9.21383e-05	NA	NA	0.702502	0.00400943	0.926162	0.00781114	0.707909	0.00511874	NA	NA
TTLL4	7.7528e-05	0.00252231	3.95192	Breast_Mammary_Tissue	0.000152488	0.00839347	3.78698	Thyroid	3.44273e-05	0.0024397	-4.14201	NA	NA	NA	1	1	1	0	3	1.26875	-3.76931	0.649157	-3.77302	-0.896565	4.06695	NA	NA	0.20453	0.0001637	0.516237	0.000161285	0.369951	4.76323e-05	NA	NA	0.702502	0.00400943	0.926162	0.00781114	0.876213	0.0026269	NA	NA
TTLL4	7.7528e-05	0.00252231	3.95192	Breast_Mammary_Tissue	0.000152488	0.00839347	3.78698	Uterus	2.87761e-05	0.00220404	-4.18294	NA	NA	NA	1	1	1	0	3	1.26875	-3.76931	0.649157	-3.77302	-0.88561	4.11582	NA	NA	0.20453	0.0001637	0.516237	0.000161285	0.375828	3.85802e-05	NA	NA	0.702502	0.00400943	0.926162	0.00781114	0.878536	0.00224867	NA	NA
TTLL4	7.7528e-05	0.00252231	3.95192	Breast_Mammary_Tissue	0.000152488	0.00839347	3.78698	Vagina	0.000159913	0.00855134	-3.77515	NA	NA	NA	1	1	1	0	3	1.26875	-3.76931	0.649157	-3.77302	-0.930322	3.66792	NA	NA	0.20453	0.0001637	0.516237	0.000161285	0.352205	0.000244529	NA	NA	0.702502	0.00400943	0.926162	0.00781114	0.879919	0.00980592	NA	NA
TTLL4	7.7528e-05	0.00252231	3.95192	Breast_Mammary_Tissue	0.000152488	0.00839347	3.78698	Whole_Blood	2.38567e-05	0.00170315	4.22535	NA	NA	NA	1	1	1	0	3	1.26875	-3.76931	0.649157	-3.77302	1.61789	-3.91041	NA	NA	0.20453	0.0001637	0.516237	0.000161285	0.105687	9.21383e-05	NA	NA	0.702502	0.00400943	0.926162	0.00781114	0.676127	0.00414558	NA	NA
TTLL4	7.7528e-05	0.00252231	3.95192	Breast_Mammary_Tissue	0.000152488	0.00839347	3.78698	smultixcan	2.38567e-05	0.00180107	4.22535	NA	NA	NA	1	1	1	0	3	1.26875	-3.76931	0.649157	-3.77302	1.61789	-3.91041	NA	NA	0.20453	0.0001637	0.516237	0.000161285	0.105687	9.21383e-05	NA	NA	0.702502	0.00400943	0.926162	0.00781114	0.679215	0.0043386	NA	NA
TTLL4	7.7528e-05	0.00252231	3.95192	Cells_Cultured_fibroblasts	0.000152488	0.00782899	-3.78698	Adipose_Subcutaneous	8.58993e-05	0.00522427	-3.92732	NA	NA	NA	1	1	1	0	3	1.26875	-3.76931	-0.649157	3.77302	-0.81157	3.87303	NA	NA	0.20453	0.0001637	0.516237	0.000161285	0.417039	0.000107492	NA	NA	0.702502	0.00400943	0.94049	0.00724544	0.894754	0.00510595	NA	NA
TTLL4	7.7528e-05	0.00252231	3.95192	Cells_Cultured_fibroblasts	0.000152488	0.00782899	-3.78698	Adipose_Visceral_Omentum	8.58993e-05	0.0052842	-3.92732	NA	NA	NA	1	1	1	0	3	1.26875	-3.76931	-0.649157	3.77302	-0.81157	3.87303	NA	NA	0.20453	0.0001637	0.516237	0.000161285	0.417039	0.000107492	NA	NA	0.702502	0.00400943	0.94049	0.00724544	0.89902	0.00499416	NA	NA
TTLL4	7.7528e-05	0.00252231	3.95192	Cells_Cultured_fibroblasts	0.000152488	0.00782899	-3.78698	Adrenal_Gland	3.44273e-05	0.00248257	4.14201	NA	NA	NA	1	1	1	0	3	1.26875	-3.76931	-0.649157	3.77302	0.971789	-4.03686	NA	NA	0.20453	0.0001637	0.516237	0.000161285	0.331156	5.41712e-05	NA	NA	0.702502	0.00400943	0.94049	0.00724544	0.868003	0.00296773	NA	NA
TTLL4	7.7528e-05	0.00252231	3.95192	Cells_Cultured_fibroblasts	0.000152488	0.00782899	-3.78698	Artery_Aorta	2.38567e-05	0.00180137	4.22535	NA	NA	NA	1	1	1	0	3	1.26875	-3.76931	-0.649157	3.77302	1.61789	-3.91041	NA	NA	0.20453	0.0001637	0.516237	0.000161285	0.105687	9.21383e-05	NA	NA	0.702502	0.00400943	0.94049	0.00724544	0.678674	0.00442416	NA	NA
TTLL4	7.7528e-05	0.00252231	3.95192	Cells_Cultured_fibroblasts	0.000152488	0.00782899	-3.78698	Artery_Coronary	8.58993e-05	0.00528888	-3.92732	NA	NA	NA	1	1	1	0	3	1.26875	-3.76931	-0.649157	3.77302	-0.81157	3.87303	NA	NA	0.20453	0.0001637	0.516237	0.000161285	0.417039	0.000107492	NA	NA	0.702502	0.00400943	0.94049	0.00724544	0.889986	0.00521034	NA	NA
TTLL4	7.7528e-05	0.00252231	3.95192	Cells_Cultured_fibroblasts	0.000152488	0.00782899	-3.78698	Artery_Tibial	3.44273e-05	0.00240898	4.14201	NA	NA	NA	1	1	1	0	3	1.26875	-3.76931	-0.649157	3.77302	0.896565	-4.06695	NA	NA	0.20453	0.0001637	0.516237	0.000161285	0.369951	4.76323e-05	NA	NA	0.702502	0.00400943	0.94049	0.00724544	0.880282	0.00256969	NA	NA
TTLL4	7.7528e-05	0.00252231	3.95192	Cells_Cultured_fibroblasts	0.000152488	0.00782899	-3.78698	Brain_Anterior_cingulate_cortex_BA24	3.44273e-05	0.00279064	-4.14201	NA	NA	NA	1	1	1	0	3	1.26875	-3.76931	-0.649157	3.77302	-0.896565	4.06695	NA	NA	0.20453	0.0001637	0.516237	0.000161285	0.369951	4.76323e-05	NA	NA	0.702502	0.00400943	0.94049	0.00724544	0.887347	0.00317858	NA	NA
TTLL4	7.7528e-05	0.00252231	3.95192	Cells_Cultured_fibroblasts	0.000152488	0.00782899	-3.78698	Brain_Caudate_basal_ganglia	3.44273e-05	0.00272648	-4.14201	NA	NA	NA	1	1	1	0	3	1.26875	-3.76931	-0.649157	3.77302	-0.971789	4.03686	NA	NA	0.20453	0.0001637	0.516237	0.000161285	0.331156	5.41712e-05	NA	NA	0.702502	0.00400943	0.94049	0.00724544	0.862287	0.00331169	NA	NA
TTLL4	7.7528e-05	0.00252231	3.95192	Cells_Cultured_fibroblasts	0.000152488	0.00782899	-3.78698	Brain_Cerebellar_Hemisphere	2.38567e-05	0.00182281	4.22535	NA	NA	NA	1	1	1	0	3	1.26875	-3.76931	-0.649157	3.77302	1.61789	-3.91041	NA	NA	0.20453	0.0001637	0.516237	0.000161285	0.105687	9.21383e-05	NA	NA	0.702502	0.00400943	0.94049	0.00724544	0.682048	0.00439714	NA	NA
TTLL4	7.7528e-05	0.00252231	3.95192	Cells_Cultured_fibroblasts	0.000152488	0.00782899	-3.78698	Brain_Cerebellum	3.44273e-05	0.00250791	-4.14201	NA	NA	NA	1	1	1	0	3	1.26875	-3.76931	-0.649157	3.77302	-0.896565	4.06695	NA	NA	0.20453	0.0001637	0.516237	0.000161285	0.369951	4.76323e-05	NA	NA	0.702502	0.00400943	0.94049	0.00724544	0.875713	0.00266509	NA	NA
TTLL4	7.7528e-05	0.00252231	3.95192	Cells_Cultured_fibroblasts	0.000152488	0.00782899	-3.78698	Brain_Cortex	3.44273e-05	0.00265805	-4.14201	NA	NA	NA	1	1	1	0	3	1.26875	-3.76931	-0.649157	3.77302	-0.971789	4.03686	NA	NA	0.20453	0.0001637	0.516237	0.000161285	0.331156	5.41712e-05	NA	NA	0.702502	0.00400943	0.94049	0.00724544	0.868518	0.0031145	NA	NA
TTLL4	7.7528e-05	0.00252231	3.95192	Cells_Cultured_fibroblasts	0.000152488	0.00782899	-3.78698	Brain_Frontal_Cortex_BA9	3.44273e-05	0.00283681	4.14201	NA	NA	NA	1	1	1	0	3	1.26875	-3.76931	-0.649157	3.77302	0.896565	-4.06695	NA	NA	0.20453	0.0001637	0.516237	0.000161285	0.369951	4.76323e-05	NA	NA	0.702502	0.00400943	0.94049	0.00724544	0.880797	0.00290685	NA	NA
TTLL4	7.7528e-05	0.00252231	3.95192	Cells_Cultured_fibroblasts	0.000152488	0.00782899	-3.78698	Brain_Hypothalamus	3.44273e-05	0.0028056	4.14201	NA	NA	NA	1	1	1	0	3	1.26875	-3.76931	-0.649157	3.77302	0.896565	-4.06695	NA	NA	0.20453	0.0001637	0.516237	0.000161285	0.369951	4.76323e-05	NA	NA	0.702502	0.00400943	0.94049	0.00724544	0.884508	0.00323081	NA	NA
TTLL4	7.7528e-05	0.00252231	3.95192	Cells_Cultured_fibroblasts	0.000152488	0.00782899	-3.78698	Brain_Nucleus_accumbens_basal_ganglia	8.58993e-05	0.00581041	-3.92732	NA	NA	NA	1	1	1	0	3	1.26875	-3.76931	-0.649157	3.77302	-0.81157	3.87303	NA	NA	0.20453	0.0001637	0.516237	0.000161285	0.417039	0.000107492	NA	NA	0.702502	0.00400943	0.94049	0.00724544	0.899201	0.00582753	NA	NA
TTLL4	7.7528e-05	0.00252231	3.95192	Cells_Cultured_fibroblasts	0.000152488	0.00782899	-3.78698	Brain_Putamen_basal_ganglia	3.44273e-05	0.0028547	-4.14201	NA	NA	NA	1	1	1	0	3	1.26875	-3.76931	-0.649157	3.77302	-0.971789	4.03686	NA	NA	0.20453	0.0001637	0.516237	0.000161285	0.331156	5.41712e-05	NA	NA	0.702502	0.00400943	0.94049	0.00724544	0.87506	0.00347195	NA	NA
TTLL4	7.7528e-05	0.00252231	3.95192	Cells_Cultured_fibroblasts	0.000152488	0.00782899	-3.78698	Brain_Spinal_cord_cervical_c-1	8.58993e-05	0.00599495	-3.92732	NA	NA	NA	1	1	1	0	3	1.26875	-3.76931	-0.649157	3.77302	-0.81157	3.87303	NA	NA	0.20453	0.0001637	0.516237	0.000161285	0.417039	0.000107492	NA	NA	0.702502	0.00400943	0.94049	0.00724544	0.897315	0.00603142	NA	NA
TTLL4	7.7528e-05	0.00252231	3.95192	Cells_Cultured_fibroblasts	0.000152488	0.00782899	-3.78698	Brain_Substantia_nigra	8.58993e-05	0.00672657	-3.92732	NA	NA	NA	1	1	1	0	3	1.26875	-3.76931	-0.649157	3.77302	-0.81157	3.87303	NA	NA	0.20453	0.0001637	0.516237	0.000161285	0.417039	0.000107492	NA	NA	0.702502	0.00400943	0.94049	0.00724544	0.895307	0.00680497	NA	NA
TTLL4	7.7528e-05	0.00252231	3.95192	Cells_Cultured_fibroblasts	0.000152488	0.00782899	-3.78698	Breast_Mammary_Tissue	8.58993e-05	0.00506392	-3.92732	NA	NA	NA	1	1	1	0	3	1.26875	-3.76931	-0.649157	3.77302	-0.81157	3.87303	NA	NA	0.20453	0.0001637	0.516237	0.000161285	0.417039	0.000107492	NA	NA	0.702502	0.00400943	0.94049	0.00724544	0.894772	0.00502258	NA	NA
TTLL4	7.7528e-05	0.00252231	3.95192	Cells_Cultured_fibroblasts	0.000152488	0.00782899	-3.78698	Cells_Cultured_fibroblasts	8.58993e-05	0.00489688	3.92732	NA	NA	NA	1	1	1	0	3	1.26875	-3.76931	-0.649157	3.77302	0.81157	-3.87303	NA	NA	0.20453	0.0001637	0.516237	0.000161285	0.417039	0.000107492	NA	NA	0.702502	0.00400943	0.94049	0.00724544	0.902351	0.00495096	NA	NA
TTLL4	7.7528e-05	0.00252231	3.95192	Cells_Cultured_fibroblasts	0.000152488	0.00782899	-3.78698	Cells_EBV-transformed_lymphocytes	3.44273e-05	0.00218096	4.14201	NA	NA	NA	1	1	1	0	3	1.26875	-3.76931	-0.649157	3.77302	0.971789	-4.03686	NA	NA	0.20453	0.0001637	0.516237	0.000161285	0.331156	5.41712e-05	NA	NA	0.702502	0.00400943	0.94049	0.00724544	0.857146	0.00268083	NA	NA
TTLL4	7.7528e-05	0.00252231	3.95192	Cells_Cultured_fibroblasts	0.000152488	0.00782899	-3.78698	Colon_Sigmoid	3.44273e-05	0.00238242	4.14201	NA	NA	NA	1	1	1	0	3	1.26875	-3.76931	-0.649157	3.77302	0.971789	-4.03686	NA	NA	0.20453	0.0001637	0.516237	0.000161285	0.331156	5.41712e-05	NA	NA	0.702502	0.00400943	0.94049	0.00724544	0.866022	0.00286302	NA	NA
TTLL4	7.7528e-05	0.00252231	3.95192	Cells_Cultured_fibroblasts	0.000152488	0.00782899	-3.78698	Colon_Transverse	8.58993e-05	0.00539769	-3.92732	NA	NA	NA	1	1	1	0	3	1.26875	-3.76931	-0.649157	3.77302	-0.81157	3.87303	NA	NA	0.20453	0.0001637	0.516237	0.000161285	0.417039	0.000107492	NA	NA	0.702502	0.00400943	0.94049	0.00724544	0.896181	0.00528862	NA	NA
TTLL4	7.7528e-05	0.00252231	3.95192	Cells_Cultured_fibroblasts	0.000152488	0.00782899	-3.78698	Esophagus_Gastroesophageal_Junction	8.58993e-05	0.00507751	-3.92732	NA	NA	NA	1	1	1	0	3	1.26875	-3.76931	-0.649157	3.77302	-0.81157	3.87303	NA	NA	0.20453	0.0001637	0.516237	0.000161285	0.417039	0.000107492	NA	NA	0.702502	0.00400943	0.94049	0.00724544	0.898889	0.00500613	NA	NA
TTLL4	7.7528e-05	0.00252231	3.95192	Cells_Cultured_fibroblasts	0.000152488	0.00782899	-3.78698	Esophagus_Mucosa	2.38567e-05	0.00201336	4.22535	NA	NA	NA	1	1	1	0	3	1.26875	-3.76931	-0.649157	3.77302	1.61789	-3.91041	NA	NA	0.20453	0.0001637	0.516237	0.000161285	0.105687	9.21383e-05	NA	NA	0.702502	0.00400943	0.94049	0.00724544	0.680575	0.00442884	NA	NA
TTLL4	7.7528e-05	0.00252231	3.95192	Cells_Cultured_fibroblasts	0.000152488	0.00782899	-3.78698	Esophagus_Muscularis	8.58993e-05	0.00509782	-3.92732	NA	NA	NA	1	1	1	0	3	1.26875	-3.76931	-0.649157	3.77302	-0.81157	3.87303	NA	NA	0.20453	0.0001637	0.516237	0.000161285	0.417039	0.000107492	NA	NA	0.702502	0.00400943	0.94049	0.00724544	0.898133	0.00499966	NA	NA
TTLL4	7.7528e-05	0.00252231	3.95192	Cells_Cultured_fibroblasts	0.000152488	0.00782899	-3.78698	Heart_Atrial_Appendage	8.58993e-05	0.00566437	-3.92732	NA	NA	NA	1	1	1	0	3	1.26875	-3.76931	-0.649157	3.77302	-0.81157	3.87303	NA	NA	0.20453	0.0001637	0.516237	0.000161285	0.417039	0.000107492	NA	NA	0.702502	0.00400943	0.94049	0.00724544	0.89234	0.00544184	NA	NA
TTLL4	7.7528e-05	0.00252231	3.95192	Cells_Cultured_fibroblasts	0.000152488	0.00782899	-3.78698	Lung	3.44273e-05	0.00234746	-4.14201	NA	NA	NA	1	1	1	0	3	1.26875	-3.76931	-0.649157	3.77302	-0.896565	4.06695	NA	NA	0.20453	0.0001637	0.516237	0.000161285	0.369951	4.76323e-05	NA	NA	0.702502	0.00400943	0.94049	0.00724544	0.879691	0.00270905	NA	NA
TTLL4	7.7528e-05	0.00252231	3.95192	Cells_Cultured_fibroblasts	0.000152488	0.00782899	-3.78698	Minor_Salivary_Gland	3.44273e-05	0.00245184	4.14201	NA	NA	NA	1	1	1	0	3	1.26875	-3.76931	-0.649157	3.77302	0.971789	-4.03686	NA	NA	0.20453	0.0001637	0.516237	0.000161285	0.331156	5.41712e-05	NA	NA	0.702502	0.00400943	0.94049	0.00724544	0.864993	0.00303296	NA	NA
TTLL4	7.7528e-05	0.00252231	3.95192	Cells_Cultured_fibroblasts	0.000152488	0.00782899	-3.78698	Muscle_Skeletal	8.58993e-05	0.00518166	-3.92732	NA	NA	NA	1	1	1	0	3	1.26875	-3.76931	-0.649157	3.77302	-0.81157	3.87303	NA	NA	0.20453	0.0001637	0.516237	0.000161285	0.417039	0.000107492	NA	NA	0.702502	0.00400943	0.94049	0.00724544	0.8845	0.00516597	NA	NA
TTLL4	7.7528e-05	0.00252231	3.95192	Cells_Cultured_fibroblasts	0.000152488	0.00782899	-3.78698	Nerve_Tibial	8.12007e-05	0.00510587	3.94083	NA	NA	NA	1	1	1	0	3	1.26875	-3.76931	-0.649157	3.77302	1.07205	-3.79369	NA	NA	0.20453	0.0001637	0.516237	0.000161285	0.283697	0.000148422	NA	NA	0.702502	0.00400943	0.94049	0.00724544	0.832393	0.00679841	NA	NA
TTLL4	7.7528e-05	0.00252231	3.95192	Cells_Cultured_fibroblasts	0.000152488	0.00782899	-3.78698	Ovary	8.58993e-05	0.0051104	-3.92732	NA	NA	NA	1	1	1	0	3	1.26875	-3.76931	-0.649157	3.77302	-0.81157	3.87303	NA	NA	0.20453	0.0001637	0.516237	0.000161285	0.417039	0.000107492	NA	NA	0.702502	0.00400943	0.94049	0.00724544	0.892822	0.00491881	NA	NA
TTLL4	7.7528e-05	0.00252231	3.95192	Cells_Cultured_fibroblasts	0.000152488	0.00782899	-3.78698	Pancreas	8.58993e-05	0.00561817	-3.92732	NA	NA	NA	1	1	1	0	3	1.26875	-3.76931	-0.649157	3.77302	-0.81157	3.87303	NA	NA	0.20453	0.0001637	0.516237	0.000161285	0.417039	0.000107492	NA	NA	0.702502	0.00400943	0.94049	0.00724544	0.889473	0.00517449	NA	NA
TTLL4	7.7528e-05	0.00252231	3.95192	Cells_Cultured_fibroblasts	0.000152488	0.00782899	-3.78698	Pituitary	3.44273e-05	0.00271291	4.14201	NA	NA	NA	1	1	1	0	3	1.26875	-3.76931	-0.649157	3.77302	0.971789	-4.03686	NA	NA	0.20453	0.0001637	0.516237	0.000161285	0.331156	5.41712e-05	NA	NA	0.702502	0.00400943	0.94049	0.00724544	0.870278	0.00305283	NA	NA
TTLL4	7.7528e-05	0.00252231	3.95192	Cells_Cultured_fibroblasts	0.000152488	0.00782899	-3.78698	Prostate	2.38567e-05	0.00196819	4.22535	NA	NA	NA	1	1	1	0	3	1.26875	-3.76931	-0.649157	3.77302	1.61789	-3.91041	NA	NA	0.20453	0.0001637	0.516237	0.000161285	0.105687	9.21383e-05	NA	NA	0.702502	0.00400943	0.94049	0.00724544	0.710086	0.00453976	NA	NA
TTLL4	7.7528e-05	0.00252231	3.95192	Cells_Cultured_fibroblasts	0.000152488	0.00782899	-3.78698	Skin_Not_Sun_Exposed_Suprapubic	2.38567e-05	0.00209998	4.22535	NA	NA	NA	1	1	1	0	3	1.26875	-3.76931	-0.649157	3.77302	1.61789	-3.91041	NA	NA	0.20453	0.0001637	0.516237	0.000161285	0.105687	9.21383e-05	NA	NA	0.702502	0.00400943	0.94049	0.00724544	0.695295	0.00459099	NA	NA
TTLL4	7.7528e-05	0.00252231	3.95192	Cells_Cultured_fibroblasts	0.000152488	0.00782899	-3.78698	Skin_Sun_Exposed_Lower_leg	3.44273e-05	0.00251477	-4.14201	NA	NA	NA	1	1	1	0	3	1.26875	-3.76931	-0.649157	3.77302	-0.896565	4.06695	NA	NA	0.20453	0.0001637	0.516237	0.000161285	0.369951	4.76323e-05	NA	NA	0.702502	0.00400943	0.94049	0.00724544	0.874407	0.00263461	NA	NA
TTLL4	7.7528e-05	0.00252231	3.95192	Cells_Cultured_fibroblasts	0.000152488	0.00782899	-3.78698	Small_Intestine_Terminal_Ileum	8.58993e-05	0.00510424	-3.92732	NA	NA	NA	1	1	1	0	3	1.26875	-3.76931	-0.649157	3.77302	-0.81157	3.87303	NA	NA	0.20453	0.0001637	0.516237	0.000161285	0.417039	0.000107492	NA	NA	0.702502	0.00400943	0.94049	0.00724544	0.903123	0.00501346	NA	NA
TTLL4	7.7528e-05	0.00252231	3.95192	Cells_Cultured_fibroblasts	0.000152488	0.00782899	-3.78698	Spleen	3.44273e-05	0.00241513	-4.14201	NA	NA	NA	1	1	1	0	3	1.26875	-3.76931	-0.649157	3.77302	-0.971789	4.03686	NA	NA	0.20453	0.0001637	0.516237	0.000161285	0.331156	5.41712e-05	NA	NA	0.702502	0.00400943	0.94049	0.00724544	0.867682	0.00286997	NA	NA
TTLL4	7.7528e-05	0.00252231	3.95192	Cells_Cultured_fibroblasts	0.000152488	0.00782899	-3.78698	Stomach	2.38567e-05	0.0020556	4.22535	NA	NA	NA	1	1	1	0	3	1.26875	-3.76931	-0.649157	3.77302	1.61789	-3.91041	NA	NA	0.20453	0.0001637	0.516237	0.000161285	0.105687	9.21383e-05	NA	NA	0.702502	0.00400943	0.94049	0.00724544	0.698163	0.00481919	NA	NA
TTLL4	7.7528e-05	0.00252231	3.95192	Cells_Cultured_fibroblasts	0.000152488	0.00782899	-3.78698	Testis	2.38567e-05	0.0022318	4.22535	NA	NA	NA	1	1	1	0	3	1.26875	-3.76931	-0.649157	3.77302	1.61789	-3.91041	NA	NA	0.20453	0.0001637	0.516237	0.000161285	0.105687	9.21383e-05	NA	NA	0.702502	0.00400943	0.94049	0.00724544	0.707909	0.00511874	NA	NA
TTLL4	7.7528e-05	0.00252231	3.95192	Cells_Cultured_fibroblasts	0.000152488	0.00782899	-3.78698	Thyroid	3.44273e-05	0.0024397	-4.14201	NA	NA	NA	1	1	1	0	3	1.26875	-3.76931	-0.649157	3.77302	-0.896565	4.06695	NA	NA	0.20453	0.0001637	0.516237	0.000161285	0.369951	4.76323e-05	NA	NA	0.702502	0.00400943	0.94049	0.00724544	0.876213	0.0026269	NA	NA
TTLL4	7.7528e-05	0.00252231	3.95192	Cells_Cultured_fibroblasts	0.000152488	0.00782899	-3.78698	Uterus	2.87761e-05	0.00220404	-4.18294	NA	NA	NA	1	1	1	0	3	1.26875	-3.76931	-0.649157	3.77302	-0.88561	4.11582	NA	NA	0.20453	0.0001637	0.516237	0.000161285	0.375828	3.85802e-05	NA	NA	0.702502	0.00400943	0.94049	0.00724544	0.878536	0.00224867	NA	NA
TTLL4	7.7528e-05	0.00252231	3.95192	Cells_Cultured_fibroblasts	0.000152488	0.00782899	-3.78698	Vagina	0.000159913	0.00855134	-3.77515	NA	NA	NA	1	1	1	0	3	1.26875	-3.76931	-0.649157	3.77302	-0.930322	3.66792	NA	NA	0.20453	0.0001637	0.516237	0.000161285	0.352205	0.000244529	NA	NA	0.702502	0.00400943	0.94049	0.00724544	0.879919	0.00980592	NA	NA
TTLL4	7.7528e-05	0.00252231	3.95192	Cells_Cultured_fibroblasts	0.000152488	0.00782899	-3.78698	Whole_Blood	2.38567e-05	0.00170315	4.22535	NA	NA	NA	1	1	1	0	3	1.26875	-3.76931	-0.649157	3.77302	1.61789	-3.91041	NA	NA	0.20453	0.0001637	0.516237	0.000161285	0.105687	9.21383e-05	NA	NA	0.702502	0.00400943	0.94049	0.00724544	0.676127	0.00414558	NA	NA
TTLL4	7.7528e-05	0.00252231	3.95192	Cells_Cultured_fibroblasts	0.000152488	0.00782899	-3.78698	smultixcan	2.38567e-05	0.00180107	4.22535	NA	NA	NA	1	1	1	0	3	1.26875	-3.76931	-0.649157	3.77302	1.61789	-3.91041	NA	NA	0.20453	0.0001637	0.516237	0.000161285	0.105687	9.21383e-05	NA	NA	0.702502	0.00400943	0.94049	0.00724544	0.679215	0.0043386	NA	NA
TTLL4	7.7528e-05	0.00252231	3.95192	Esophagus_Mucosa	7.35508e-05	0.00470094	-3.9645	Adipose_Subcutaneous	8.58993e-05	0.00522427	-3.92732	NA	NA	NA	1	1	1	0	3	1.26875	-3.76931	-1.49166	3.89774	-0.81157	3.87303	NA	NA	0.20453	0.0001637	0.135787	9.70941e-05	0.417039	0.000107492	NA	NA	0.702502	0.00400943	0.731813	0.00536371	0.894754	0.00510595	NA	NA
TTLL4	7.7528e-05	0.00252231	3.95192	Esophagus_Mucosa	7.35508e-05	0.00470094	-3.9645	Adipose_Visceral_Omentum	8.58993e-05	0.0052842	-3.92732	NA	NA	NA	1	1	1	0	3	1.26875	-3.76931	-1.49166	3.89774	-0.81157	3.87303	NA	NA	0.20453	0.0001637	0.135787	9.70941e-05	0.417039	0.000107492	NA	NA	0.702502	0.00400943	0.731813	0.00536371	0.89902	0.00499416	NA	NA
TTLL4	7.7528e-05	0.00252231	3.95192	Esophagus_Mucosa	7.35508e-05	0.00470094	-3.9645	Adrenal_Gland	3.44273e-05	0.00248257	4.14201	NA	NA	NA	1	1	1	0	3	1.26875	-3.76931	-1.49166	3.89774	0.971789	-4.03686	NA	NA	0.20453	0.0001637	0.135787	9.70941e-05	0.331156	5.41712e-05	NA	NA	0.702502	0.00400943	0.731813	0.00536371	0.868003	0.00296773	NA	NA
TTLL4	7.7528e-05	0.00252231	3.95192	Esophagus_Mucosa	7.35508e-05	0.00470094	-3.9645	Artery_Aorta	2.38567e-05	0.00180137	4.22535	NA	NA	NA	1	1	1	0	3	1.26875	-3.76931	-1.49166	3.89774	1.61789	-3.91041	NA	NA	0.20453	0.0001637	0.135787	9.70941e-05	0.105687	9.21383e-05	NA	NA	0.702502	0.00400943	0.731813	0.00536371	0.678674	0.00442416	NA	NA
TTLL4	7.7528e-05	0.00252231	3.95192	Esophagus_Mucosa	7.35508e-05	0.00470094	-3.9645	Artery_Coronary	8.58993e-05	0.00528888	-3.92732	NA	NA	NA	1	1	1	0	3	1.26875	-3.76931	-1.49166	3.89774	-0.81157	3.87303	NA	NA	0.20453	0.0001637	0.135787	9.70941e-05	0.417039	0.000107492	NA	NA	0.702502	0.00400943	0.731813	0.00536371	0.889986	0.00521034	NA	NA
TTLL4	7.7528e-05	0.00252231	3.95192	Esophagus_Mucosa	7.35508e-05	0.00470094	-3.9645	Artery_Tibial	3.44273e-05	0.00240898	4.14201	NA	NA	NA	1	1	1	0	3	1.26875	-3.76931	-1.49166	3.89774	0.896565	-4.06695	NA	NA	0.20453	0.0001637	0.135787	9.70941e-05	0.369951	4.76323e-05	NA	NA	0.702502	0.00400943	0.731813	0.00536371	0.880282	0.00256969	NA	NA
TTLL4	7.7528e-05	0.00252231	3.95192	Esophagus_Mucosa	7.35508e-05	0.00470094	-3.9645	Brain_Anterior_cingulate_cortex_BA24	3.44273e-05	0.00279064	-4.14201	NA	NA	NA	1	1	1	0	3	1.26875	-3.76931	-1.49166	3.89774	-0.896565	4.06695	NA	NA	0.20453	0.0001637	0.135787	9.70941e-05	0.369951	4.76323e-05	NA	NA	0.702502	0.00400943	0.731813	0.00536371	0.887347	0.00317858	NA	NA
TTLL4	7.7528e-05	0.00252231	3.95192	Esophagus_Mucosa	7.35508e-05	0.00470094	-3.9645	Brain_Caudate_basal_ganglia	3.44273e-05	0.00272648	-4.14201	NA	NA	NA	1	1	1	0	3	1.26875	-3.76931	-1.49166	3.89774	-0.971789	4.03686	NA	NA	0.20453	0.0001637	0.135787	9.70941e-05	0.331156	5.41712e-05	NA	NA	0.702502	0.00400943	0.731813	0.00536371	0.862287	0.00331169	NA	NA
TTLL4	7.7528e-05	0.00252231	3.95192	Esophagus_Mucosa	7.35508e-05	0.00470094	-3.9645	Brain_Cerebellar_Hemisphere	2.38567e-05	0.00182281	4.22535	NA	NA	NA	1	1	1	0	3	1.26875	-3.76931	-1.49166	3.89774	1.61789	-3.91041	NA	NA	0.20453	0.0001637	0.135787	9.70941e-05	0.105687	9.21383e-05	NA	NA	0.702502	0.00400943	0.731813	0.00536371	0.682048	0.00439714	NA	NA
TTLL4	7.7528e-05	0.00252231	3.95192	Esophagus_Mucosa	7.35508e-05	0.00470094	-3.9645	Brain_Cerebellum	3.44273e-05	0.00250791	-4.14201	NA	NA	NA	1	1	1	0	3	1.26875	-3.76931	-1.49166	3.89774	-0.896565	4.06695	NA	NA	0.20453	0.0001637	0.135787	9.70941e-05	0.369951	4.76323e-05	NA	NA	0.702502	0.00400943	0.731813	0.00536371	0.875713	0.00266509	NA	NA
TTLL4	7.7528e-05	0.00252231	3.95192	Esophagus_Mucosa	7.35508e-05	0.00470094	-3.9645	Brain_Cortex	3.44273e-05	0.00265805	-4.14201	NA	NA	NA	1	1	1	0	3	1.26875	-3.76931	-1.49166	3.89774	-0.971789	4.03686	NA	NA	0.20453	0.0001637	0.135787	9.70941e-05	0.331156	5.41712e-05	NA	NA	0.702502	0.00400943	0.731813	0.00536371	0.868518	0.0031145	NA	NA
TTLL4	7.7528e-05	0.00252231	3.95192	Esophagus_Mucosa	7.35508e-05	0.00470094	-3.9645	Brain_Frontal_Cortex_BA9	3.44273e-05	0.00283681	4.14201	NA	NA	NA	1	1	1	0	3	1.26875	-3.76931	-1.49166	3.89774	0.896565	-4.06695	NA	NA	0.20453	0.0001637	0.135787	9.70941e-05	0.369951	4.76323e-05	NA	NA	0.702502	0.00400943	0.731813	0.00536371	0.880797	0.00290685	NA	NA
TTLL4	7.7528e-05	0.00252231	3.95192	Esophagus_Mucosa	7.35508e-05	0.00470094	-3.9645	Brain_Hypothalamus	3.44273e-05	0.0028056	4.14201	NA	NA	NA	1	1	1	0	3	1.26875	-3.76931	-1.49166	3.89774	0.896565	-4.06695	NA	NA	0.20453	0.0001637	0.135787	9.70941e-05	0.369951	4.76323e-05	NA	NA	0.702502	0.00400943	0.731813	0.00536371	0.884508	0.00323081	NA	NA
TTLL4	7.7528e-05	0.00252231	3.95192	Esophagus_Mucosa	7.35508e-05	0.00470094	-3.9645	Brain_Nucleus_accumbens_basal_ganglia	8.58993e-05	0.00581041	-3.92732	NA	NA	NA	1	1	1	0	3	1.26875	-3.76931	-1.49166	3.89774	-0.81157	3.87303	NA	NA	0.20453	0.0001637	0.135787	9.70941e-05	0.417039	0.000107492	NA	NA	0.702502	0.00400943	0.731813	0.00536371	0.899201	0.00582753	NA	NA
TTLL4	7.7528e-05	0.00252231	3.95192	Esophagus_Mucosa	7.35508e-05	0.00470094	-3.9645	Brain_Putamen_basal_ganglia	3.44273e-05	0.0028547	-4.14201	NA	NA	NA	1	1	1	0	3	1.26875	-3.76931	-1.49166	3.89774	-0.971789	4.03686	NA	NA	0.20453	0.0001637	0.135787	9.70941e-05	0.331156	5.41712e-05	NA	NA	0.702502	0.00400943	0.731813	0.00536371	0.87506	0.00347195	NA	NA
TTLL4	7.7528e-05	0.00252231	3.95192	Esophagus_Mucosa	7.35508e-05	0.00470094	-3.9645	Brain_Spinal_cord_cervical_c-1	8.58993e-05	0.00599495	-3.92732	NA	NA	NA	1	1	1	0	3	1.26875	-3.76931	-1.49166	3.89774	-0.81157	3.87303	NA	NA	0.20453	0.0001637	0.135787	9.70941e-05	0.417039	0.000107492	NA	NA	0.702502	0.00400943	0.731813	0.00536371	0.897315	0.00603142	NA	NA
TTLL4	7.7528e-05	0.00252231	3.95192	Esophagus_Mucosa	7.35508e-05	0.00470094	-3.9645	Brain_Substantia_nigra	8.58993e-05	0.00672657	-3.92732	NA	NA	NA	1	1	1	0	3	1.26875	-3.76931	-1.49166	3.89774	-0.81157	3.87303	NA	NA	0.20453	0.0001637	0.135787	9.70941e-05	0.417039	0.000107492	NA	NA	0.702502	0.00400943	0.731813	0.00536371	0.895307	0.00680497	NA	NA
TTLL4	7.7528e-05	0.00252231	3.95192	Esophagus_Mucosa	7.35508e-05	0.00470094	-3.9645	Breast_Mammary_Tissue	8.58993e-05	0.00506392	-3.92732	NA	NA	NA	1	1	1	0	3	1.26875	-3.76931	-1.49166	3.89774	-0.81157	3.87303	NA	NA	0.20453	0.0001637	0.135787	9.70941e-05	0.417039	0.000107492	NA	NA	0.702502	0.00400943	0.731813	0.00536371	0.894772	0.00502258	NA	NA
TTLL4	7.7528e-05	0.00252231	3.95192	Esophagus_Mucosa	7.35508e-05	0.00470094	-3.9645	Cells_Cultured_fibroblasts	8.58993e-05	0.00489688	3.92732	NA	NA	NA	1	1	1	0	3	1.26875	-3.76931	-1.49166	3.89774	0.81157	-3.87303	NA	NA	0.20453	0.0001637	0.135787	9.70941e-05	0.417039	0.000107492	NA	NA	0.702502	0.00400943	0.731813	0.00536371	0.902351	0.00495096	NA	NA
TTLL4	7.7528e-05	0.00252231	3.95192	Esophagus_Mucosa	7.35508e-05	0.00470094	-3.9645	Cells_EBV-transformed_lymphocytes	3.44273e-05	0.00218096	4.14201	NA	NA	NA	1	1	1	0	3	1.26875	-3.76931	-1.49166	3.89774	0.971789	-4.03686	NA	NA	0.20453	0.0001637	0.135787	9.70941e-05	0.331156	5.41712e-05	NA	NA	0.702502	0.00400943	0.731813	0.00536371	0.857146	0.00268083	NA	NA
TTLL4	7.7528e-05	0.00252231	3.95192	Esophagus_Mucosa	7.35508e-05	0.00470094	-3.9645	Colon_Sigmoid	3.44273e-05	0.00238242	4.14201	NA	NA	NA	1	1	1	0	3	1.26875	-3.76931	-1.49166	3.89774	0.971789	-4.03686	NA	NA	0.20453	0.0001637	0.135787	9.70941e-05	0.331156	5.41712e-05	NA	NA	0.702502	0.00400943	0.731813	0.00536371	0.866022	0.00286302	NA	NA
TTLL4	7.7528e-05	0.00252231	3.95192	Esophagus_Mucosa	7.35508e-05	0.00470094	-3.9645	Colon_Transverse	8.58993e-05	0.00539769	-3.92732	NA	NA	NA	1	1	1	0	3	1.26875	-3.76931	-1.49166	3.89774	-0.81157	3.87303	NA	NA	0.20453	0.0001637	0.135787	9.70941e-05	0.417039	0.000107492	NA	NA	0.702502	0.00400943	0.731813	0.00536371	0.896181	0.00528862	NA	NA
TTLL4	7.7528e-05	0.00252231	3.95192	Esophagus_Mucosa	7.35508e-05	0.00470094	-3.9645	Esophagus_Gastroesophageal_Junction	8.58993e-05	0.00507751	-3.92732	NA	NA	NA	1	1	1	0	3	1.26875	-3.76931	-1.49166	3.89774	-0.81157	3.87303	NA	NA	0.20453	0.0001637	0.135787	9.70941e-05	0.417039	0.000107492	NA	NA	0.702502	0.00400943	0.731813	0.00536371	0.898889	0.00500613	NA	NA
TTLL4	7.7528e-05	0.00252231	3.95192	Esophagus_Mucosa	7.35508e-05	0.00470094	-3.9645	Esophagus_Mucosa	2.38567e-05	0.00201336	4.22535	NA	NA	NA	1	1	1	0	3	1.26875	-3.76931	-1.49166	3.89774	1.61789	-3.91041	NA	NA	0.20453	0.0001637	0.135787	9.70941e-05	0.105687	9.21383e-05	NA	NA	0.702502	0.00400943	0.731813	0.00536371	0.680575	0.00442884	NA	NA
TTLL4	7.7528e-05	0.00252231	3.95192	Esophagus_Mucosa	7.35508e-05	0.00470094	-3.9645	Esophagus_Muscularis	8.58993e-05	0.00509782	-3.92732	NA	NA	NA	1	1	1	0	3	1.26875	-3.76931	-1.49166	3.89774	-0.81157	3.87303	NA	NA	0.20453	0.0001637	0.135787	9.70941e-05	0.417039	0.000107492	NA	NA	0.702502	0.00400943	0.731813	0.00536371	0.898133	0.00499966	NA	NA
TTLL4	7.7528e-05	0.00252231	3.95192	Esophagus_Mucosa	7.35508e-05	0.00470094	-3.9645	Heart_Atrial_Appendage	8.58993e-05	0.00566437	-3.92732	NA	NA	NA	1	1	1	0	3	1.26875	-3.76931	-1.49166	3.89774	-0.81157	3.87303	NA	NA	0.20453	0.0001637	0.135787	9.70941e-05	0.417039	0.000107492	NA	NA	0.702502	0.00400943	0.731813	0.00536371	0.89234	0.00544184	NA	NA
TTLL4	7.7528e-05	0.00252231	3.95192	Esophagus_Mucosa	7.35508e-05	0.00470094	-3.9645	Lung	3.44273e-05	0.00234746	-4.14201	NA	NA	NA	1	1	1	0	3	1.26875	-3.76931	-1.49166	3.89774	-0.896565	4.06695	NA	NA	0.20453	0.0001637	0.135787	9.70941e-05	0.369951	4.76323e-05	NA	NA	0.702502	0.00400943	0.731813	0.00536371	0.879691	0.00270905	NA	NA
TTLL4	7.7528e-05	0.00252231	3.95192	Esophagus_Mucosa	7.35508e-05	0.00470094	-3.9645	Minor_Salivary_Gland	3.44273e-05	0.00245184	4.14201	NA	NA	NA	1	1	1	0	3	1.26875	-3.76931	-1.49166	3.89774	0.971789	-4.03686	NA	NA	0.20453	0.0001637	0.135787	9.70941e-05	0.331156	5.41712e-05	NA	NA	0.702502	0.00400943	0.731813	0.00536371	0.864993	0.00303296	NA	NA
TTLL4	7.7528e-05	0.00252231	3.95192	Esophagus_Mucosa	7.35508e-05	0.00470094	-3.9645	Muscle_Skeletal	8.58993e-05	0.00518166	-3.92732	NA	NA	NA	1	1	1	0	3	1.26875	-3.76931	-1.49166	3.89774	-0.81157	3.87303	NA	NA	0.20453	0.0001637	0.135787	9.70941e-05	0.417039	0.000107492	NA	NA	0.702502	0.00400943	0.731813	0.00536371	0.8845	0.00516597	NA	NA
TTLL4	7.7528e-05	0.00252231	3.95192	Esophagus_Mucosa	7.35508e-05	0.00470094	-3.9645	Nerve_Tibial	8.12007e-05	0.00510587	3.94083	NA	NA	NA	1	1	1	0	3	1.26875	-3.76931	-1.49166	3.89774	1.07205	-3.79369	NA	NA	0.20453	0.0001637	0.135787	9.70941e-05	0.283697	0.000148422	NA	NA	0.702502	0.00400943	0.731813	0.00536371	0.832393	0.00679841	NA	NA
TTLL4	7.7528e-05	0.00252231	3.95192	Esophagus_Mucosa	7.35508e-05	0.00470094	-3.9645	Ovary	8.58993e-05	0.0051104	-3.92732	NA	NA	NA	1	1	1	0	3	1.26875	-3.76931	-1.49166	3.89774	-0.81157	3.87303	NA	NA	0.20453	0.0001637	0.135787	9.70941e-05	0.417039	0.000107492	NA	NA	0.702502	0.00400943	0.731813	0.00536371	0.892822	0.00491881	NA	NA
TTLL4	7.7528e-05	0.00252231	3.95192	Esophagus_Mucosa	7.35508e-05	0.00470094	-3.9645	Pancreas	8.58993e-05	0.00561817	-3.92732	NA	NA	NA	1	1	1	0	3	1.26875	-3.76931	-1.49166	3.89774	-0.81157	3.87303	NA	NA	0.20453	0.0001637	0.135787	9.70941e-05	0.417039	0.000107492	NA	NA	0.702502	0.00400943	0.731813	0.00536371	0.889473	0.00517449	NA	NA
TTLL4	7.7528e-05	0.00252231	3.95192	Esophagus_Mucosa	7.35508e-05	0.00470094	-3.9645	Pituitary	3.44273e-05	0.00271291	4.14201	NA	NA	NA	1	1	1	0	3	1.26875	-3.76931	-1.49166	3.89774	0.971789	-4.03686	NA	NA	0.20453	0.0001637	0.135787	9.70941e-05	0.331156	5.41712e-05	NA	NA	0.702502	0.00400943	0.731813	0.00536371	0.870278	0.00305283	NA	NA
TTLL4	7.7528e-05	0.00252231	3.95192	Esophagus_Mucosa	7.35508e-05	0.00470094	-3.9645	Prostate	2.38567e-05	0.00196819	4.22535	NA	NA	NA	1	1	1	0	3	1.26875	-3.76931	-1.49166	3.89774	1.61789	-3.91041	NA	NA	0.20453	0.0001637	0.135787	9.70941e-05	0.105687	9.21383e-05	NA	NA	0.702502	0.00400943	0.731813	0.00536371	0.710086	0.00453976	NA	NA
TTLL4	7.7528e-05	0.00252231	3.95192	Esophagus_Mucosa	7.35508e-05	0.00470094	-3.9645	Skin_Not_Sun_Exposed_Suprapubic	2.38567e-05	0.00209998	4.22535	NA	NA	NA	1	1	1	0	3	1.26875	-3.76931	-1.49166	3.89774	1.61789	-3.91041	NA	NA	0.20453	0.0001637	0.135787	9.70941e-05	0.105687	9.21383e-05	NA	NA	0.702502	0.00400943	0.731813	0.00536371	0.695295	0.00459099	NA	NA
TTLL4	7.7528e-05	0.00252231	3.95192	Esophagus_Mucosa	7.35508e-05	0.00470094	-3.9645	Skin_Sun_Exposed_Lower_leg	3.44273e-05	0.00251477	-4.14201	NA	NA	NA	1	1	1	0	3	1.26875	-3.76931	-1.49166	3.89774	-0.896565	4.06695	NA	NA	0.20453	0.0001637	0.135787	9.70941e-05	0.369951	4.76323e-05	NA	NA	0.702502	0.00400943	0.731813	0.00536371	0.874407	0.00263461	NA	NA
TTLL4	7.7528e-05	0.00252231	3.95192	Esophagus_Mucosa	7.35508e-05	0.00470094	-3.9645	Small_Intestine_Terminal_Ileum	8.58993e-05	0.00510424	-3.92732	NA	NA	NA	1	1	1	0	3	1.26875	-3.76931	-1.49166	3.89774	-0.81157	3.87303	NA	NA	0.20453	0.0001637	0.135787	9.70941e-05	0.417039	0.000107492	NA	NA	0.702502	0.00400943	0.731813	0.00536371	0.903123	0.00501346	NA	NA
TTLL4	7.7528e-05	0.00252231	3.95192	Esophagus_Mucosa	7.35508e-05	0.00470094	-3.9645	Spleen	3.44273e-05	0.00241513	-4.14201	NA	NA	NA	1	1	1	0	3	1.26875	-3.76931	-1.49166	3.89774	-0.971789	4.03686	NA	NA	0.20453	0.0001637	0.135787	9.70941e-05	0.331156	5.41712e-05	NA	NA	0.702502	0.00400943	0.731813	0.00536371	0.867682	0.00286997	NA	NA
TTLL4	7.7528e-05	0.00252231	3.95192	Esophagus_Mucosa	7.35508e-05	0.00470094	-3.9645	Stomach	2.38567e-05	0.0020556	4.22535	NA	NA	NA	1	1	1	0	3	1.26875	-3.76931	-1.49166	3.89774	1.61789	-3.91041	NA	NA	0.20453	0.0001637	0.135787	9.70941e-05	0.105687	9.21383e-05	NA	NA	0.702502	0.00400943	0.731813	0.00536371	0.698163	0.00481919	NA	NA
TTLL4	7.7528e-05	0.00252231	3.95192	Esophagus_Mucosa	7.35508e-05	0.00470094	-3.9645	Testis	2.38567e-05	0.0022318	4.22535	NA	NA	NA	1	1	1	0	3	1.26875	-3.76931	-1.49166	3.89774	1.61789	-3.91041	NA	NA	0.20453	0.0001637	0.135787	9.70941e-05	0.105687	9.21383e-05	NA	NA	0.702502	0.00400943	0.731813	0.00536371	0.707909	0.00511874	NA	NA
TTLL4	7.7528e-05	0.00252231	3.95192	Esophagus_Mucosa	7.35508e-05	0.00470094	-3.9645	Thyroid	3.44273e-05	0.0024397	-4.14201	NA	NA	NA	1	1	1	0	3	1.26875	-3.76931	-1.49166	3.89774	-0.896565	4.06695	NA	NA	0.20453	0.0001637	0.135787	9.70941e-05	0.369951	4.76323e-05	NA	NA	0.702502	0.00400943	0.731813	0.00536371	0.876213	0.0026269	NA	NA
TTLL4	7.7528e-05	0.00252231	3.95192	Esophagus_Mucosa	7.35508e-05	0.00470094	-3.9645	Uterus	2.87761e-05	0.00220404	-4.18294	NA	NA	NA	1	1	1	0	3	1.26875	-3.76931	-1.49166	3.89774	-0.88561	4.11582	NA	NA	0.20453	0.0001637	0.135787	9.70941e-05	0.375828	3.85802e-05	NA	NA	0.702502	0.00400943	0.731813	0.00536371	0.878536	0.00224867	NA	NA
TTLL4	7.7528e-05	0.00252231	3.95192	Esophagus_Mucosa	7.35508e-05	0.00470094	-3.9645	Vagina	0.000159913	0.00855134	-3.77515	NA	NA	NA	1	1	1	0	3	1.26875	-3.76931	-1.49166	3.89774	-0.930322	3.66792	NA	NA	0.20453	0.0001637	0.135787	9.70941e-05	0.352205	0.000244529	NA	NA	0.702502	0.00400943	0.731813	0.00536371	0.879919	0.00980592	NA	NA
TTLL4	7.7528e-05	0.00252231	3.95192	Esophagus_Mucosa	7.35508e-05	0.00470094	-3.9645	Whole_Blood	2.38567e-05	0.00170315	4.22535	NA	NA	NA	1	1	1	0	3	1.26875	-3.76931	-1.49166	3.89774	1.61789	-3.91041	NA	NA	0.20453	0.0001637	0.135787	9.70941e-05	0.105687	9.21383e-05	NA	NA	0.702502	0.00400943	0.731813	0.00536371	0.676127	0.00414558	NA	NA
TTLL4	7.7528e-05	0.00252231	3.95192	Esophagus_Mucosa	7.35508e-05	0.00470094	-3.9645	smultixcan	2.38567e-05	0.00180107	4.22535	NA	NA	NA	1	1	1	0	3	1.26875	-3.76931	-1.49166	3.89774	1.61789	-3.91041	NA	NA	0.20453	0.0001637	0.135787	9.70941e-05	0.105687	9.21383e-05	NA	NA	0.702502	0.00400943	0.731813	0.00536371	0.679215	0.0043386	NA	NA
TTLL4	7.7528e-05	0.00252231	3.95192	Pancreas	0.000152488	0.00800816	-3.78698	Adipose_Subcutaneous	8.58993e-05	0.00522427	-3.92732	NA	NA	NA	1	1	1	0	3	1.26875	-3.76931	-0.928531	3.8521	-0.81157	3.87303	NA	NA	0.20453	0.0001637	0.353132	0.000117107	0.417039	0.000107492	NA	NA	0.702502	0.00400943	0.868972	0.00624581	0.894754	0.00510595	NA	NA
TTLL4	7.7528e-05	0.00252231	3.95192	Pancreas	0.000152488	0.00800816	-3.78698	Adipose_Visceral_Omentum	8.58993e-05	0.0052842	-3.92732	NA	NA	NA	1	1	1	0	3	1.26875	-3.76931	-0.928531	3.8521	-0.81157	3.87303	NA	NA	0.20453	0.0001637	0.353132	0.000117107	0.417039	0.000107492	NA	NA	0.702502	0.00400943	0.868972	0.00624581	0.89902	0.00499416	NA	NA
TTLL4	7.7528e-05	0.00252231	3.95192	Pancreas	0.000152488	0.00800816	-3.78698	Adrenal_Gland	3.44273e-05	0.00248257	4.14201	NA	NA	NA	1	1	1	0	3	1.26875	-3.76931	-0.928531	3.8521	0.971789	-4.03686	NA	NA	0.20453	0.0001637	0.353132	0.000117107	0.331156	5.41712e-05	NA	NA	0.702502	0.00400943	0.868972	0.00624581	0.868003	0.00296773	NA	NA
TTLL4	7.7528e-05	0.00252231	3.95192	Pancreas	0.000152488	0.00800816	-3.78698	Artery_Aorta	2.38567e-05	0.00180137	4.22535	NA	NA	NA	1	1	1	0	3	1.26875	-3.76931	-0.928531	3.8521	1.61789	-3.91041	NA	NA	0.20453	0.0001637	0.353132	0.000117107	0.105687	9.21383e-05	NA	NA	0.702502	0.00400943	0.868972	0.00624581	0.678674	0.00442416	NA	NA
TTLL4	7.7528e-05	0.00252231	3.95192	Pancreas	0.000152488	0.00800816	-3.78698	Artery_Coronary	8.58993e-05	0.00528888	-3.92732	NA	NA	NA	1	1	1	0	3	1.26875	-3.76931	-0.928531	3.8521	-0.81157	3.87303	NA	NA	0.20453	0.0001637	0.353132	0.000117107	0.417039	0.000107492	NA	NA	0.702502	0.00400943	0.868972	0.00624581	0.889986	0.00521034	NA	NA
TTLL4	7.7528e-05	0.00252231	3.95192	Pancreas	0.000152488	0.00800816	-3.78698	Artery_Tibial	3.44273e-05	0.00240898	4.14201	NA	NA	NA	1	1	1	0	3	1.26875	-3.76931	-0.928531	3.8521	0.896565	-4.06695	NA	NA	0.20453	0.0001637	0.353132	0.000117107	0.369951	4.76323e-05	NA	NA	0.702502	0.00400943	0.868972	0.00624581	0.880282	0.00256969	NA	NA
TTLL4	7.7528e-05	0.00252231	3.95192	Pancreas	0.000152488	0.00800816	-3.78698	Brain_Anterior_cingulate_cortex_BA24	3.44273e-05	0.00279064	-4.14201	NA	NA	NA	1	1	1	0	3	1.26875	-3.76931	-0.928531	3.8521	-0.896565	4.06695	NA	NA	0.20453	0.0001637	0.353132	0.000117107	0.369951	4.76323e-05	NA	NA	0.702502	0.00400943	0.868972	0.00624581	0.887347	0.00317858	NA	NA
TTLL4	7.7528e-05	0.00252231	3.95192	Pancreas	0.000152488	0.00800816	-3.78698	Brain_Caudate_basal_ganglia	3.44273e-05	0.00272648	-4.14201	NA	NA	NA	1	1	1	0	3	1.26875	-3.76931	-0.928531	3.8521	-0.971789	4.03686	NA	NA	0.20453	0.0001637	0.353132	0.000117107	0.331156	5.41712e-05	NA	NA	0.702502	0.00400943	0.868972	0.00624581	0.862287	0.00331169	NA	NA
TTLL4	7.7528e-05	0.00252231	3.95192	Pancreas	0.000152488	0.00800816	-3.78698	Brain_Cerebellar_Hemisphere	2.38567e-05	0.00182281	4.22535	NA	NA	NA	1	1	1	0	3	1.26875	-3.76931	-0.928531	3.8521	1.61789	-3.91041	NA	NA	0.20453	0.0001637	0.353132	0.000117107	0.105687	9.21383e-05	NA	NA	0.702502	0.00400943	0.868972	0.00624581	0.682048	0.00439714	NA	NA
TTLL4	7.7528e-05	0.00252231	3.95192	Pancreas	0.000152488	0.00800816	-3.78698	Brain_Cerebellum	3.44273e-05	0.00250791	-4.14201	NA	NA	NA	1	1	1	0	3	1.26875	-3.76931	-0.928531	3.8521	-0.896565	4.06695	NA	NA	0.20453	0.0001637	0.353132	0.000117107	0.369951	4.76323e-05	NA	NA	0.702502	0.00400943	0.868972	0.00624581	0.875713	0.00266509	NA	NA
TTLL4	7.7528e-05	0.00252231	3.95192	Pancreas	0.000152488	0.00800816	-3.78698	Brain_Cortex	3.44273e-05	0.00265805	-4.14201	NA	NA	NA	1	1	1	0	3	1.26875	-3.76931	-0.928531	3.8521	-0.971789	4.03686	NA	NA	0.20453	0.0001637	0.353132	0.000117107	0.331156	5.41712e-05	NA	NA	0.702502	0.00400943	0.868972	0.00624581	0.868518	0.0031145	NA	NA
TTLL4	7.7528e-05	0.00252231	3.95192	Pancreas	0.000152488	0.00800816	-3.78698	Brain_Frontal_Cortex_BA9	3.44273e-05	0.00283681	4.14201	NA	NA	NA	1	1	1	0	3	1.26875	-3.76931	-0.928531	3.8521	0.896565	-4.06695	NA	NA	0.20453	0.0001637	0.353132	0.000117107	0.369951	4.76323e-05	NA	NA	0.702502	0.00400943	0.868972	0.00624581	0.880797	0.00290685	NA	NA
TTLL4	7.7528e-05	0.00252231	3.95192	Pancreas	0.000152488	0.00800816	-3.78698	Brain_Hypothalamus	3.44273e-05	0.0028056	4.14201	NA	NA	NA	1	1	1	0	3	1.26875	-3.76931	-0.928531	3.8521	0.896565	-4.06695	NA	NA	0.20453	0.0001637	0.353132	0.000117107	0.369951	4.76323e-05	NA	NA	0.702502	0.00400943	0.868972	0.00624581	0.884508	0.00323081	NA	NA
TTLL4	7.7528e-05	0.00252231	3.95192	Pancreas	0.000152488	0.00800816	-3.78698	Brain_Nucleus_accumbens_basal_ganglia	8.58993e-05	0.00581041	-3.92732	NA	NA	NA	1	1	1	0	3	1.26875	-3.76931	-0.928531	3.8521	-0.81157	3.87303	NA	NA	0.20453	0.0001637	0.353132	0.000117107	0.417039	0.000107492	NA	NA	0.702502	0.00400943	0.868972	0.00624581	0.899201	0.00582753	NA	NA
TTLL4	7.7528e-05	0.00252231	3.95192	Pancreas	0.000152488	0.00800816	-3.78698	Brain_Putamen_basal_ganglia	3.44273e-05	0.0028547	-4.14201	NA	NA	NA	1	1	1	0	3	1.26875	-3.76931	-0.928531	3.8521	-0.971789	4.03686	NA	NA	0.20453	0.0001637	0.353132	0.000117107	0.331156	5.41712e-05	NA	NA	0.702502	0.00400943	0.868972	0.00624581	0.87506	0.00347195	NA	NA
TTLL4	7.7528e-05	0.00252231	3.95192	Pancreas	0.000152488	0.00800816	-3.78698	Brain_Spinal_cord_cervical_c-1	8.58993e-05	0.00599495	-3.92732	NA	NA	NA	1	1	1	0	3	1.26875	-3.76931	-0.928531	3.8521	-0.81157	3.87303	NA	NA	0.20453	0.0001637	0.353132	0.000117107	0.417039	0.000107492	NA	NA	0.702502	0.00400943	0.868972	0.00624581	0.897315	0.00603142	NA	NA
TTLL4	7.7528e-05	0.00252231	3.95192	Pancreas	0.000152488	0.00800816	-3.78698	Brain_Substantia_nigra	8.58993e-05	0.00672657	-3.92732	NA	NA	NA	1	1	1	0	3	1.26875	-3.76931	-0.928531	3.8521	-0.81157	3.87303	NA	NA	0.20453	0.0001637	0.353132	0.000117107	0.417039	0.000107492	NA	NA	0.702502	0.00400943	0.868972	0.00624581	0.895307	0.00680497	NA	NA
TTLL4	7.7528e-05	0.00252231	3.95192	Pancreas	0.000152488	0.00800816	-3.78698	Breast_Mammary_Tissue	8.58993e-05	0.00506392	-3.92732	NA	NA	NA	1	1	1	0	3	1.26875	-3.76931	-0.928531	3.8521	-0.81157	3.87303	NA	NA	0.20453	0.0001637	0.353132	0.000117107	0.417039	0.000107492	NA	NA	0.702502	0.00400943	0.868972	0.00624581	0.894772	0.00502258	NA	NA
TTLL4	7.7528e-05	0.00252231	3.95192	Pancreas	0.000152488	0.00800816	-3.78698	Cells_Cultured_fibroblasts	8.58993e-05	0.00489688	3.92732	NA	NA	NA	1	1	1	0	3	1.26875	-3.76931	-0.928531	3.8521	0.81157	-3.87303	NA	NA	0.20453	0.0001637	0.353132	0.000117107	0.417039	0.000107492	NA	NA	0.702502	0.00400943	0.868972	0.00624581	0.902351	0.00495096	NA	NA
TTLL4	7.7528e-05	0.00252231	3.95192	Pancreas	0.000152488	0.00800816	-3.78698	Cells_EBV-transformed_lymphocytes	3.44273e-05	0.00218096	4.14201	NA	NA	NA	1	1	1	0	3	1.26875	-3.76931	-0.928531	3.8521	0.971789	-4.03686	NA	NA	0.20453	0.0001637	0.353132	0.000117107	0.331156	5.41712e-05	NA	NA	0.702502	0.00400943	0.868972	0.00624581	0.857146	0.00268083	NA	NA
TTLL4	7.7528e-05	0.00252231	3.95192	Pancreas	0.000152488	0.00800816	-3.78698	Colon_Sigmoid	3.44273e-05	0.00238242	4.14201	NA	NA	NA	1	1	1	0	3	1.26875	-3.76931	-0.928531	3.8521	0.971789	-4.03686	NA	NA	0.20453	0.0001637	0.353132	0.000117107	0.331156	5.41712e-05	NA	NA	0.702502	0.00400943	0.868972	0.00624581	0.866022	0.00286302	NA	NA
TTLL4	7.7528e-05	0.00252231	3.95192	Pancreas	0.000152488	0.00800816	-3.78698	Colon_Transverse	8.58993e-05	0.00539769	-3.92732	NA	NA	NA	1	1	1	0	3	1.26875	-3.76931	-0.928531	3.8521	-0.81157	3.87303	NA	NA	0.20453	0.0001637	0.353132	0.000117107	0.417039	0.000107492	NA	NA	0.702502	0.00400943	0.868972	0.00624581	0.896181	0.00528862	NA	NA
TTLL4	7.7528e-05	0.00252231	3.95192	Pancreas	0.000152488	0.00800816	-3.78698	Esophagus_Gastroesophageal_Junction	8.58993e-05	0.00507751	-3.92732	NA	NA	NA	1	1	1	0	3	1.26875	-3.76931	-0.928531	3.8521	-0.81157	3.87303	NA	NA	0.20453	0.0001637	0.353132	0.000117107	0.417039	0.000107492	NA	NA	0.702502	0.00400943	0.868972	0.00624581	0.898889	0.00500613	NA	NA
TTLL4	7.7528e-05	0.00252231	3.95192	Pancreas	0.000152488	0.00800816	-3.78698	Esophagus_Mucosa	2.38567e-05	0.00201336	4.22535	NA	NA	NA	1	1	1	0	3	1.26875	-3.76931	-0.928531	3.8521	1.61789	-3.91041	NA	NA	0.20453	0.0001637	0.353132	0.000117107	0.105687	9.21383e-05	NA	NA	0.702502	0.00400943	0.868972	0.00624581	0.680575	0.00442884	NA	NA
TTLL4	7.7528e-05	0.00252231	3.95192	Pancreas	0.000152488	0.00800816	-3.78698	Esophagus_Muscularis	8.58993e-05	0.00509782	-3.92732	NA	NA	NA	1	1	1	0	3	1.26875	-3.76931	-0.928531	3.8521	-0.81157	3.87303	NA	NA	0.20453	0.0001637	0.353132	0.000117107	0.417039	0.000107492	NA	NA	0.702502	0.00400943	0.868972	0.00624581	0.898133	0.00499966	NA	NA
TTLL4	7.7528e-05	0.00252231	3.95192	Pancreas	0.000152488	0.00800816	-3.78698	Heart_Atrial_Appendage	8.58993e-05	0.00566437	-3.92732	NA	NA	NA	1	1	1	0	3	1.26875	-3.76931	-0.928531	3.8521	-0.81157	3.87303	NA	NA	0.20453	0.0001637	0.353132	0.000117107	0.417039	0.000107492	NA	NA	0.702502	0.00400943	0.868972	0.00624581	0.89234	0.00544184	NA	NA
TTLL4	7.7528e-05	0.00252231	3.95192	Pancreas	0.000152488	0.00800816	-3.78698	Lung	3.44273e-05	0.00234746	-4.14201	NA	NA	NA	1	1	1	0	3	1.26875	-3.76931	-0.928531	3.8521	-0.896565	4.06695	NA	NA	0.20453	0.0001637	0.353132	0.000117107	0.369951	4.76323e-05	NA	NA	0.702502	0.00400943	0.868972	0.00624581	0.879691	0.00270905	NA	NA
TTLL4	7.7528e-05	0.00252231	3.95192	Pancreas	0.000152488	0.00800816	-3.78698	Minor_Salivary_Gland	3.44273e-05	0.00245184	4.14201	NA	NA	NA	1	1	1	0	3	1.26875	-3.76931	-0.928531	3.8521	0.971789	-4.03686	NA	NA	0.20453	0.0001637	0.353132	0.000117107	0.331156	5.41712e-05	NA	NA	0.702502	0.00400943	0.868972	0.00624581	0.864993	0.00303296	NA	NA
TTLL4	7.7528e-05	0.00252231	3.95192	Pancreas	0.000152488	0.00800816	-3.78698	Muscle_Skeletal	8.58993e-05	0.00518166	-3.92732	NA	NA	NA	1	1	1	0	3	1.26875	-3.76931	-0.928531	3.8521	-0.81157	3.87303	NA	NA	0.20453	0.0001637	0.353132	0.000117107	0.417039	0.000107492	NA	NA	0.702502	0.00400943	0.868972	0.00624581	0.8845	0.00516597	NA	NA
TTLL4	7.7528e-05	0.00252231	3.95192	Pancreas	0.000152488	0.00800816	-3.78698	Nerve_Tibial	8.12007e-05	0.00510587	3.94083	NA	NA	NA	1	1	1	0	3	1.26875	-3.76931	-0.928531	3.8521	1.07205	-3.79369	NA	NA	0.20453	0.0001637	0.353132	0.000117107	0.283697	0.000148422	NA	NA	0.702502	0.00400943	0.868972	0.00624581	0.832393	0.00679841	NA	NA
TTLL4	7.7528e-05	0.00252231	3.95192	Pancreas	0.000152488	0.00800816	-3.78698	Ovary	8.58993e-05	0.0051104	-3.92732	NA	NA	NA	1	1	1	0	3	1.26875	-3.76931	-0.928531	3.8521	-0.81157	3.87303	NA	NA	0.20453	0.0001637	0.353132	0.000117107	0.417039	0.000107492	NA	NA	0.702502	0.00400943	0.868972	0.00624581	0.892822	0.00491881	NA	NA
TTLL4	7.7528e-05	0.00252231	3.95192	Pancreas	0.000152488	0.00800816	-3.78698	Pancreas	8.58993e-05	0.00561817	-3.92732	NA	NA	NA	1	1	1	0	3	1.26875	-3.76931	-0.928531	3.8521	-0.81157	3.87303	NA	NA	0.20453	0.0001637	0.353132	0.000117107	0.417039	0.000107492	NA	NA	0.702502	0.00400943	0.868972	0.00624581	0.889473	0.00517449	NA	NA
TTLL4	7.7528e-05	0.00252231	3.95192	Pancreas	0.000152488	0.00800816	-3.78698	Pituitary	3.44273e-05	0.00271291	4.14201	NA	NA	NA	1	1	1	0	3	1.26875	-3.76931	-0.928531	3.8521	0.971789	-4.03686	NA	NA	0.20453	0.0001637	0.353132	0.000117107	0.331156	5.41712e-05	NA	NA	0.702502	0.00400943	0.868972	0.00624581	0.870278	0.00305283	NA	NA
TTLL4	7.7528e-05	0.00252231	3.95192	Pancreas	0.000152488	0.00800816	-3.78698	Prostate	2.38567e-05	0.00196819	4.22535	NA	NA	NA	1	1	1	0	3	1.26875	-3.76931	-0.928531	3.8521	1.61789	-3.91041	NA	NA	0.20453	0.0001637	0.353132	0.000117107	0.105687	9.21383e-05	NA	NA	0.702502	0.00400943	0.868972	0.00624581	0.710086	0.00453976	NA	NA
TTLL4	7.7528e-05	0.00252231	3.95192	Pancreas	0.000152488	0.00800816	-3.78698	Skin_Not_Sun_Exposed_Suprapubic	2.38567e-05	0.00209998	4.22535	NA	NA	NA	1	1	1	0	3	1.26875	-3.76931	-0.928531	3.8521	1.61789	-3.91041	NA	NA	0.20453	0.0001637	0.353132	0.000117107	0.105687	9.21383e-05	NA	NA	0.702502	0.00400943	0.868972	0.00624581	0.695295	0.00459099	NA	NA
TTLL4	7.7528e-05	0.00252231	3.95192	Pancreas	0.000152488	0.00800816	-3.78698	Skin_Sun_Exposed_Lower_leg	3.44273e-05	0.00251477	-4.14201	NA	NA	NA	1	1	1	0	3	1.26875	-3.76931	-0.928531	3.8521	-0.896565	4.06695	NA	NA	0.20453	0.0001637	0.353132	0.000117107	0.369951	4.76323e-05	NA	NA	0.702502	0.00400943	0.868972	0.00624581	0.874407	0.00263461	NA	NA
TTLL4	7.7528e-05	0.00252231	3.95192	Pancreas	0.000152488	0.00800816	-3.78698	Small_Intestine_Terminal_Ileum	8.58993e-05	0.00510424	-3.92732	NA	NA	NA	1	1	1	0	3	1.26875	-3.76931	-0.928531	3.8521	-0.81157	3.87303	NA	NA	0.20453	0.0001637	0.353132	0.000117107	0.417039	0.000107492	NA	NA	0.702502	0.00400943	0.868972	0.00624581	0.903123	0.00501346	NA	NA
TTLL4	7.7528e-05	0.00252231	3.95192	Pancreas	0.000152488	0.00800816	-3.78698	Spleen	3.44273e-05	0.00241513	-4.14201	NA	NA	NA	1	1	1	0	3	1.26875	-3.76931	-0.928531	3.8521	-0.971789	4.03686	NA	NA	0.20453	0.0001637	0.353132	0.000117107	0.331156	5.41712e-05	NA	NA	0.702502	0.00400943	0.868972	0.00624581	0.867682	0.00286997	NA	NA
TTLL4	7.7528e-05	0.00252231	3.95192	Pancreas	0.000152488	0.00800816	-3.78698	Stomach	2.38567e-05	0.0020556	4.22535	NA	NA	NA	1	1	1	0	3	1.26875	-3.76931	-0.928531	3.8521	1.61789	-3.91041	NA	NA	0.20453	0.0001637	0.353132	0.000117107	0.105687	9.21383e-05	NA	NA	0.702502	0.00400943	0.868972	0.00624581	0.698163	0.00481919	NA	NA
TTLL4	7.7528e-05	0.00252231	3.95192	Pancreas	0.000152488	0.00800816	-3.78698	Testis	2.38567e-05	0.0022318	4.22535	NA	NA	NA	1	1	1	0	3	1.26875	-3.76931	-0.928531	3.8521	1.61789	-3.91041	NA	NA	0.20453	0.0001637	0.353132	0.000117107	0.105687	9.21383e-05	NA	NA	0.702502	0.00400943	0.868972	0.00624581	0.707909	0.00511874	NA	NA
TTLL4	7.7528e-05	0.00252231	3.95192	Pancreas	0.000152488	0.00800816	-3.78698	Thyroid	3.44273e-05	0.0024397	-4.14201	NA	NA	NA	1	1	1	0	3	1.26875	-3.76931	-0.928531	3.8521	-0.896565	4.06695	NA	NA	0.20453	0.0001637	0.353132	0.000117107	0.369951	4.76323e-05	NA	NA	0.702502	0.00400943	0.868972	0.00624581	0.876213	0.0026269	NA	NA
TTLL4	7.7528e-05	0.00252231	3.95192	Pancreas	0.000152488	0.00800816	-3.78698	Uterus	2.87761e-05	0.00220404	-4.18294	NA	NA	NA	1	1	1	0	3	1.26875	-3.76931	-0.928531	3.8521	-0.88561	4.11582	NA	NA	0.20453	0.0001637	0.353132	0.000117107	0.375828	3.85802e-05	NA	NA	0.702502	0.00400943	0.868972	0.00624581	0.878536	0.00224867	NA	NA
TTLL4	7.7528e-05	0.00252231	3.95192	Pancreas	0.000152488	0.00800816	-3.78698	Vagina	0.000159913	0.00855134	-3.77515	NA	NA	NA	1	1	1	0	3	1.26875	-3.76931	-0.928531	3.8521	-0.930322	3.66792	NA	NA	0.20453	0.0001637	0.353132	0.000117107	0.352205	0.000244529	NA	NA	0.702502	0.00400943	0.868972	0.00624581	0.879919	0.00980592	NA	NA
TTLL4	7.7528e-05	0.00252231	3.95192	Pancreas	0.000152488	0.00800816	-3.78698	Whole_Blood	2.38567e-05	0.00170315	4.22535	NA	NA	NA	1	1	1	0	3	1.26875	-3.76931	-0.928531	3.8521	1.61789	-3.91041	NA	NA	0.20453	0.0001637	0.353132	0.000117107	0.105687	9.21383e-05	NA	NA	0.702502	0.00400943	0.868972	0.00624581	0.676127	0.00414558	NA	NA
TTLL4	7.7528e-05	0.00252231	3.95192	Pancreas	0.000152488	0.00800816	-3.78698	smultixcan	2.38567e-05	0.00180107	4.22535	NA	NA	NA	1	1	1	0	3	1.26875	-3.76931	-0.928531	3.8521	1.61789	-3.91041	NA	NA	0.20453	0.0001637	0.353132	0.000117107	0.105687	9.21383e-05	NA	NA	0.702502	0.00400943	0.868972	0.00624581	0.679215	0.0043386	NA	NA
TTLL4	7.7528e-05	0.00252231	3.95192	Vagina	0.000152488	0.00941133	-3.78698	Adipose_Subcutaneous	8.58993e-05	0.00522427	-3.92732	NA	NA	NA	1	1	1	0	3	1.26875	-3.76931	-0.649157	3.383	-0.81157	3.87303	NA	NA	0.20453	0.0001637	0.516237	0.000716999	0.417039	0.000107492	NA	NA	0.702502	0.00400943	0.927624	0.0244907	0.894754	0.00510595	NA	NA
TTLL4	7.7528e-05	0.00252231	3.95192	Vagina	0.000152488	0.00941133	-3.78698	Adipose_Visceral_Omentum	8.58993e-05	0.0052842	-3.92732	NA	NA	NA	1	1	1	0	3	1.26875	-3.76931	-0.649157	3.383	-0.81157	3.87303	NA	NA	0.20453	0.0001637	0.516237	0.000716999	0.417039	0.000107492	NA	NA	0.702502	0.00400943	0.927624	0.0244907	0.89902	0.00499416	NA	NA
TTLL4	7.7528e-05	0.00252231	3.95192	Vagina	0.000152488	0.00941133	-3.78698	Adrenal_Gland	3.44273e-05	0.00248257	4.14201	NA	NA	NA	1	1	1	0	3	1.26875	-3.76931	-0.649157	3.383	0.971789	-4.03686	NA	NA	0.20453	0.0001637	0.516237	0.000716999	0.331156	5.41712e-05	NA	NA	0.702502	0.00400943	0.927624	0.0244907	0.868003	0.00296773	NA	NA
TTLL4	7.7528e-05	0.00252231	3.95192	Vagina	0.000152488	0.00941133	-3.78698	Artery_Aorta	2.38567e-05	0.00180137	4.22535	NA	NA	NA	1	1	1	0	3	1.26875	-3.76931	-0.649157	3.383	1.61789	-3.91041	NA	NA	0.20453	0.0001637	0.516237	0.000716999	0.105687	9.21383e-05	NA	NA	0.702502	0.00400943	0.927624	0.0244907	0.678674	0.00442416	NA	NA
TTLL4	7.7528e-05	0.00252231	3.95192	Vagina	0.000152488	0.00941133	-3.78698	Artery_Coronary	8.58993e-05	0.00528888	-3.92732	NA	NA	NA	1	1	1	0	3	1.26875	-3.76931	-0.649157	3.383	-0.81157	3.87303	NA	NA	0.20453	0.0001637	0.516237	0.000716999	0.417039	0.000107492	NA	NA	0.702502	0.00400943	0.927624	0.0244907	0.889986	0.00521034	NA	NA
TTLL4	7.7528e-05	0.00252231	3.95192	Vagina	0.000152488	0.00941133	-3.78698	Artery_Tibial	3.44273e-05	0.00240898	4.14201	NA	NA	NA	1	1	1	0	3	1.26875	-3.76931	-0.649157	3.383	0.896565	-4.06695	NA	NA	0.20453	0.0001637	0.516237	0.000716999	0.369951	4.76323e-05	NA	NA	0.702502	0.00400943	0.927624	0.0244907	0.880282	0.00256969	NA	NA
TTLL4	7.7528e-05	0.00252231	3.95192	Vagina	0.000152488	0.00941133	-3.78698	Brain_Anterior_cingulate_cortex_BA24	3.44273e-05	0.00279064	-4.14201	NA	NA	NA	1	1	1	0	3	1.26875	-3.76931	-0.649157	3.383	-0.896565	4.06695	NA	NA	0.20453	0.0001637	0.516237	0.000716999	0.369951	4.76323e-05	NA	NA	0.702502	0.00400943	0.927624	0.0244907	0.887347	0.00317858	NA	NA
TTLL4	7.7528e-05	0.00252231	3.95192	Vagina	0.000152488	0.00941133	-3.78698	Brain_Caudate_basal_ganglia	3.44273e-05	0.00272648	-4.14201	NA	NA	NA	1	1	1	0	3	1.26875	-3.76931	-0.649157	3.383	-0.971789	4.03686	NA	NA	0.20453	0.0001637	0.516237	0.000716999	0.331156	5.41712e-05	NA	NA	0.702502	0.00400943	0.927624	0.0244907	0.862287	0.00331169	NA	NA
TTLL4	7.7528e-05	0.00252231	3.95192	Vagina	0.000152488	0.00941133	-3.78698	Brain_Cerebellar_Hemisphere	2.38567e-05	0.00182281	4.22535	NA	NA	NA	1	1	1	0	3	1.26875	-3.76931	-0.649157	3.383	1.61789	-3.91041	NA	NA	0.20453	0.0001637	0.516237	0.000716999	0.105687	9.21383e-05	NA	NA	0.702502	0.00400943	0.927624	0.0244907	0.682048	0.00439714	NA	NA
TTLL4	7.7528e-05	0.00252231	3.95192	Vagina	0.000152488	0.00941133	-3.78698	Brain_Cerebellum	3.44273e-05	0.00250791	-4.14201	NA	NA	NA	1	1	1	0	3	1.26875	-3.76931	-0.649157	3.383	-0.896565	4.06695	NA	NA	0.20453	0.0001637	0.516237	0.000716999	0.369951	4.76323e-05	NA	NA	0.702502	0.00400943	0.927624	0.0244907	0.875713	0.00266509	NA	NA
TTLL4	7.7528e-05	0.00252231	3.95192	Vagina	0.000152488	0.00941133	-3.78698	Brain_Cortex	3.44273e-05	0.00265805	-4.14201	NA	NA	NA	1	1	1	0	3	1.26875	-3.76931	-0.649157	3.383	-0.971789	4.03686	NA	NA	0.20453	0.0001637	0.516237	0.000716999	0.331156	5.41712e-05	NA	NA	0.702502	0.00400943	0.927624	0.0244907	0.868518	0.0031145	NA	NA
TTLL4	7.7528e-05	0.00252231	3.95192	Vagina	0.000152488	0.00941133	-3.78698	Brain_Frontal_Cortex_BA9	3.44273e-05	0.00283681	4.14201	NA	NA	NA	1	1	1	0	3	1.26875	-3.76931	-0.649157	3.383	0.896565	-4.06695	NA	NA	0.20453	0.0001637	0.516237	0.000716999	0.369951	4.76323e-05	NA	NA	0.702502	0.00400943	0.927624	0.0244907	0.880797	0.00290685	NA	NA
TTLL4	7.7528e-05	0.00252231	3.95192	Vagina	0.000152488	0.00941133	-3.78698	Brain_Hypothalamus	3.44273e-05	0.0028056	4.14201	NA	NA	NA	1	1	1	0	3	1.26875	-3.76931	-0.649157	3.383	0.896565	-4.06695	NA	NA	0.20453	0.0001637	0.516237	0.000716999	0.369951	4.76323e-05	NA	NA	0.702502	0.00400943	0.927624	0.0244907	0.884508	0.00323081	NA	NA
TTLL4	7.7528e-05	0.00252231	3.95192	Vagina	0.000152488	0.00941133	-3.78698	Brain_Nucleus_accumbens_basal_ganglia	8.58993e-05	0.00581041	-3.92732	NA	NA	NA	1	1	1	0	3	1.26875	-3.76931	-0.649157	3.383	-0.81157	3.87303	NA	NA	0.20453	0.0001637	0.516237	0.000716999	0.417039	0.000107492	NA	NA	0.702502	0.00400943	0.927624	0.0244907	0.899201	0.00582753	NA	NA
TTLL4	7.7528e-05	0.00252231	3.95192	Vagina	0.000152488	0.00941133	-3.78698	Brain_Putamen_basal_ganglia	3.44273e-05	0.0028547	-4.14201	NA	NA	NA	1	1	1	0	3	1.26875	-3.76931	-0.649157	3.383	-0.971789	4.03686	NA	NA	0.20453	0.0001637	0.516237	0.000716999	0.331156	5.41712e-05	NA	NA	0.702502	0.00400943	0.927624	0.0244907	0.87506	0.00347195	NA	NA
TTLL4	7.7528e-05	0.00252231	3.95192	Vagina	0.000152488	0.00941133	-3.78698	Brain_Spinal_cord_cervical_c-1	8.58993e-05	0.00599495	-3.92732	NA	NA	NA	1	1	1	0	3	1.26875	-3.76931	-0.649157	3.383	-0.81157	3.87303	NA	NA	0.20453	0.0001637	0.516237	0.000716999	0.417039	0.000107492	NA	NA	0.702502	0.00400943	0.927624	0.0244907	0.897315	0.00603142	NA	NA
TTLL4	7.7528e-05	0.00252231	3.95192	Vagina	0.000152488	0.00941133	-3.78698	Brain_Substantia_nigra	8.58993e-05	0.00672657	-3.92732	NA	NA	NA	1	1	1	0	3	1.26875	-3.76931	-0.649157	3.383	-0.81157	3.87303	NA	NA	0.20453	0.0001637	0.516237	0.000716999	0.417039	0.000107492	NA	NA	0.702502	0.00400943	0.927624	0.0244907	0.895307	0.00680497	NA	NA
TTLL4	7.7528e-05	0.00252231	3.95192	Vagina	0.000152488	0.00941133	-3.78698	Breast_Mammary_Tissue	8.58993e-05	0.00506392	-3.92732	NA	NA	NA	1	1	1	0	3	1.26875	-3.76931	-0.649157	3.383	-0.81157	3.87303	NA	NA	0.20453	0.0001637	0.516237	0.000716999	0.417039	0.000107492	NA	NA	0.702502	0.00400943	0.927624	0.0244907	0.894772	0.00502258	NA	NA
TTLL4	7.7528e-05	0.00252231	3.95192	Vagina	0.000152488	0.00941133	-3.78698	Cells_Cultured_fibroblasts	8.58993e-05	0.00489688	3.92732	NA	NA	NA	1	1	1	0	3	1.26875	-3.76931	-0.649157	3.383	0.81157	-3.87303	NA	NA	0.20453	0.0001637	0.516237	0.000716999	0.417039	0.000107492	NA	NA	0.702502	0.00400943	0.927624	0.0244907	0.902351	0.00495096	NA	NA
TTLL4	7.7528e-05	0.00252231	3.95192	Vagina	0.000152488	0.00941133	-3.78698	Cells_EBV-transformed_lymphocytes	3.44273e-05	0.00218096	4.14201	NA	NA	NA	1	1	1	0	3	1.26875	-3.76931	-0.649157	3.383	0.971789	-4.03686	NA	NA	0.20453	0.0001637	0.516237	0.000716999	0.331156	5.41712e-05	NA	NA	0.702502	0.00400943	0.927624	0.0244907	0.857146	0.00268083	NA	NA
TTLL4	7.7528e-05	0.00252231	3.95192	Vagina	0.000152488	0.00941133	-3.78698	Colon_Sigmoid	3.44273e-05	0.00238242	4.14201	NA	NA	NA	1	1	1	0	3	1.26875	-3.76931	-0.649157	3.383	0.971789	-4.03686	NA	NA	0.20453	0.0001637	0.516237	0.000716999	0.331156	5.41712e-05	NA	NA	0.702502	0.00400943	0.927624	0.0244907	0.866022	0.00286302	NA	NA
TTLL4	7.7528e-05	0.00252231	3.95192	Vagina	0.000152488	0.00941133	-3.78698	Colon_Transverse	8.58993e-05	0.00539769	-3.92732	NA	NA	NA	1	1	1	0	3	1.26875	-3.76931	-0.649157	3.383	-0.81157	3.87303	NA	NA	0.20453	0.0001637	0.516237	0.000716999	0.417039	0.000107492	NA	NA	0.702502	0.00400943	0.927624	0.0244907	0.896181	0.00528862	NA	NA
TTLL4	7.7528e-05	0.00252231	3.95192	Vagina	0.000152488	0.00941133	-3.78698	Esophagus_Gastroesophageal_Junction	8.58993e-05	0.00507751	-3.92732	NA	NA	NA	1	1	1	0	3	1.26875	-3.76931	-0.649157	3.383	-0.81157	3.87303	NA	NA	0.20453	0.0001637	0.516237	0.000716999	0.417039	0.000107492	NA	NA	0.702502	0.00400943	0.927624	0.0244907	0.898889	0.00500613	NA	NA
TTLL4	7.7528e-05	0.00252231	3.95192	Vagina	0.000152488	0.00941133	-3.78698	Esophagus_Mucosa	2.38567e-05	0.00201336	4.22535	NA	NA	NA	1	1	1	0	3	1.26875	-3.76931	-0.649157	3.383	1.61789	-3.91041	NA	NA	0.20453	0.0001637	0.516237	0.000716999	0.105687	9.21383e-05	NA	NA	0.702502	0.00400943	0.927624	0.0244907	0.680575	0.00442884	NA	NA
TTLL4	7.7528e-05	0.00252231	3.95192	Vagina	0.000152488	0.00941133	-3.78698	Esophagus_Muscularis	8.58993e-05	0.00509782	-3.92732	NA	NA	NA	1	1	1	0	3	1.26875	-3.76931	-0.649157	3.383	-0.81157	3.87303	NA	NA	0.20453	0.0001637	0.516237	0.000716999	0.417039	0.000107492	NA	NA	0.702502	0.00400943	0.927624	0.0244907	0.898133	0.00499966	NA	NA
TTLL4	7.7528e-05	0.00252231	3.95192	Vagina	0.000152488	0.00941133	-3.78698	Heart_Atrial_Appendage	8.58993e-05	0.00566437	-3.92732	NA	NA	NA	1	1	1	0	3	1.26875	-3.76931	-0.649157	3.383	-0.81157	3.87303	NA	NA	0.20453	0.0001637	0.516237	0.000716999	0.417039	0.000107492	NA	NA	0.702502	0.00400943	0.927624	0.0244907	0.89234	0.00544184	NA	NA
TTLL4	7.7528e-05	0.00252231	3.95192	Vagina	0.000152488	0.00941133	-3.78698	Lung	3.44273e-05	0.00234746	-4.14201	NA	NA	NA	1	1	1	0	3	1.26875	-3.76931	-0.649157	3.383	-0.896565	4.06695	NA	NA	0.20453	0.0001637	0.516237	0.000716999	0.369951	4.76323e-05	NA	NA	0.702502	0.00400943	0.927624	0.0244907	0.879691	0.00270905	NA	NA
TTLL4	7.7528e-05	0.00252231	3.95192	Vagina	0.000152488	0.00941133	-3.78698	Minor_Salivary_Gland	3.44273e-05	0.00245184	4.14201	NA	NA	NA	1	1	1	0	3	1.26875	-3.76931	-0.649157	3.383	0.971789	-4.03686	NA	NA	0.20453	0.0001637	0.516237	0.000716999	0.331156	5.41712e-05	NA	NA	0.702502	0.00400943	0.927624	0.0244907	0.864993	0.00303296	NA	NA
TTLL4	7.7528e-05	0.00252231	3.95192	Vagina	0.000152488	0.00941133	-3.78698	Muscle_Skeletal	8.58993e-05	0.00518166	-3.92732	NA	NA	NA	1	1	1	0	3	1.26875	-3.76931	-0.649157	3.383	-0.81157	3.87303	NA	NA	0.20453	0.0001637	0.516237	0.000716999	0.417039	0.000107492	NA	NA	0.702502	0.00400943	0.927624	0.0244907	0.8845	0.00516597	NA	NA
TTLL4	7.7528e-05	0.00252231	3.95192	Vagina	0.000152488	0.00941133	-3.78698	Nerve_Tibial	8.12007e-05	0.00510587	3.94083	NA	NA	NA	1	1	1	0	3	1.26875	-3.76931	-0.649157	3.383	1.07205	-3.79369	NA	NA	0.20453	0.0001637	0.516237	0.000716999	0.283697	0.000148422	NA	NA	0.702502	0.00400943	0.927624	0.0244907	0.832393	0.00679841	NA	NA
TTLL4	7.7528e-05	0.00252231	3.95192	Vagina	0.000152488	0.00941133	-3.78698	Ovary	8.58993e-05	0.0051104	-3.92732	NA	NA	NA	1	1	1	0	3	1.26875	-3.76931	-0.649157	3.383	-0.81157	3.87303	NA	NA	0.20453	0.0001637	0.516237	0.000716999	0.417039	0.000107492	NA	NA	0.702502	0.00400943	0.927624	0.0244907	0.892822	0.00491881	NA	NA
TTLL4	7.7528e-05	0.00252231	3.95192	Vagina	0.000152488	0.00941133	-3.78698	Pancreas	8.58993e-05	0.00561817	-3.92732	NA	NA	NA	1	1	1	0	3	1.26875	-3.76931	-0.649157	3.383	-0.81157	3.87303	NA	NA	0.20453	0.0001637	0.516237	0.000716999	0.417039	0.000107492	NA	NA	0.702502	0.00400943	0.927624	0.0244907	0.889473	0.00517449	NA	NA
TTLL4	7.7528e-05	0.00252231	3.95192	Vagina	0.000152488	0.00941133	-3.78698	Pituitary	3.44273e-05	0.00271291	4.14201	NA	NA	NA	1	1	1	0	3	1.26875	-3.76931	-0.649157	3.383	0.971789	-4.03686	NA	NA	0.20453	0.0001637	0.516237	0.000716999	0.331156	5.41712e-05	NA	NA	0.702502	0.00400943	0.927624	0.0244907	0.870278	0.00305283	NA	NA
TTLL4	7.7528e-05	0.00252231	3.95192	Vagina	0.000152488	0.00941133	-3.78698	Prostate	2.38567e-05	0.00196819	4.22535	NA	NA	NA	1	1	1	0	3	1.26875	-3.76931	-0.649157	3.383	1.61789	-3.91041	NA	NA	0.20453	0.0001637	0.516237	0.000716999	0.105687	9.21383e-05	NA	NA	0.702502	0.00400943	0.927624	0.0244907	0.710086	0.00453976	NA	NA
TTLL4	7.7528e-05	0.00252231	3.95192	Vagina	0.000152488	0.00941133	-3.78698	Skin_Not_Sun_Exposed_Suprapubic	2.38567e-05	0.00209998	4.22535	NA	NA	NA	1	1	1	0	3	1.26875	-3.76931	-0.649157	3.383	1.61789	-3.91041	NA	NA	0.20453	0.0001637	0.516237	0.000716999	0.105687	9.21383e-05	NA	NA	0.702502	0.00400943	0.927624	0.0244907	0.695295	0.00459099	NA	NA
TTLL4	7.7528e-05	0.00252231	3.95192	Vagina	0.000152488	0.00941133	-3.78698	Skin_Sun_Exposed_Lower_leg	3.44273e-05	0.00251477	-4.14201	NA	NA	NA	1	1	1	0	3	1.26875	-3.76931	-0.649157	3.383	-0.896565	4.06695	NA	NA	0.20453	0.0001637	0.516237	0.000716999	0.369951	4.76323e-05	NA	NA	0.702502	0.00400943	0.927624	0.0244907	0.874407	0.00263461	NA	NA
TTLL4	7.7528e-05	0.00252231	3.95192	Vagina	0.000152488	0.00941133	-3.78698	Small_Intestine_Terminal_Ileum	8.58993e-05	0.00510424	-3.92732	NA	NA	NA	1	1	1	0	3	1.26875	-3.76931	-0.649157	3.383	-0.81157	3.87303	NA	NA	0.20453	0.0001637	0.516237	0.000716999	0.417039	0.000107492	NA	NA	0.702502	0.00400943	0.927624	0.0244907	0.903123	0.00501346	NA	NA
TTLL4	7.7528e-05	0.00252231	3.95192	Vagina	0.000152488	0.00941133	-3.78698	Spleen	3.44273e-05	0.00241513	-4.14201	NA	NA	NA	1	1	1	0	3	1.26875	-3.76931	-0.649157	3.383	-0.971789	4.03686	NA	NA	0.20453	0.0001637	0.516237	0.000716999	0.331156	5.41712e-05	NA	NA	0.702502	0.00400943	0.927624	0.0244907	0.867682	0.00286997	NA	NA
TTLL4	7.7528e-05	0.00252231	3.95192	Vagina	0.000152488	0.00941133	-3.78698	Stomach	2.38567e-05	0.0020556	4.22535	NA	NA	NA	1	1	1	0	3	1.26875	-3.76931	-0.649157	3.383	1.61789	-3.91041	NA	NA	0.20453	0.0001637	0.516237	0.000716999	0.105687	9.21383e-05	NA	NA	0.702502	0.00400943	0.927624	0.0244907	0.698163	0.00481919	NA	NA
TTLL4	7.7528e-05	0.00252231	3.95192	Vagina	0.000152488	0.00941133	-3.78698	Testis	2.38567e-05	0.0022318	4.22535	NA	NA	NA	1	1	1	0	3	1.26875	-3.76931	-0.649157	3.383	1.61789	-3.91041	NA	NA	0.20453	0.0001637	0.516237	0.000716999	0.105687	9.21383e-05	NA	NA	0.702502	0.00400943	0.927624	0.0244907	0.707909	0.00511874	NA	NA
TTLL4	7.7528e-05	0.00252231	3.95192	Vagina	0.000152488	0.00941133	-3.78698	Thyroid	3.44273e-05	0.0024397	-4.14201	NA	NA	NA	1	1	1	0	3	1.26875	-3.76931	-0.649157	3.383	-0.896565	4.06695	NA	NA	0.20453	0.0001637	0.516237	0.000716999	0.369951	4.76323e-05	NA	NA	0.702502	0.00400943	0.927624	0.0244907	0.876213	0.0026269	NA	NA
TTLL4	7.7528e-05	0.00252231	3.95192	Vagina	0.000152488	0.00941133	-3.78698	Uterus	2.87761e-05	0.00220404	-4.18294	NA	NA	NA	1	1	1	0	3	1.26875	-3.76931	-0.649157	3.383	-0.88561	4.11582	NA	NA	0.20453	0.0001637	0.516237	0.000716999	0.375828	3.85802e-05	NA	NA	0.702502	0.00400943	0.927624	0.0244907	0.878536	0.00224867	NA	NA
TTLL4	7.7528e-05	0.00252231	3.95192	Vagina	0.000152488	0.00941133	-3.78698	Vagina	0.000159913	0.00855134	-3.77515	NA	NA	NA	1	1	1	0	3	1.26875	-3.76931	-0.649157	3.383	-0.930322	3.66792	NA	NA	0.20453	0.0001637	0.516237	0.000716999	0.352205	0.000244529	NA	NA	0.702502	0.00400943	0.927624	0.0244907	0.879919	0.00980592	NA	NA
TTLL4	7.7528e-05	0.00252231	3.95192	Vagina	0.000152488	0.00941133	-3.78698	Whole_Blood	2.38567e-05	0.00170315	4.22535	NA	NA	NA	1	1	1	0	3	1.26875	-3.76931	-0.649157	3.383	1.61789	-3.91041	NA	NA	0.20453	0.0001637	0.516237	0.000716999	0.105687	9.21383e-05	NA	NA	0.702502	0.00400943	0.927624	0.0244907	0.676127	0.00414558	NA	NA
TTLL4	7.7528e-05	0.00252231	3.95192	Vagina	0.000152488	0.00941133	-3.78698	smultixcan	2.38567e-05	0.00180107	4.22535	NA	NA	NA	1	1	1	0	3	1.26875	-3.76931	-0.649157	3.383	1.61789	-3.91041	NA	NA	0.20453	0.0001637	0.516237	0.000716999	0.105687	9.21383e-05	NA	NA	0.702502	0.00400943	0.927624	0.0244907	0.679215	0.0043386	NA	NA
TTLL4	7.7528e-05	0.00252231	3.95192	Whole_Blood	0.000152488	0.00702781	-3.78698	Adipose_Subcutaneous	8.58993e-05	0.00522427	-3.92732	NA	NA	NA	1	1	1	0	3	1.26875	-3.76931	-0.649157	3.19292	-0.81157	3.87303	NA	NA	0.20453	0.0001637	0.516237	0.0014084	0.417039	0.000107492	NA	NA	0.702502	0.00400943	0.929455	0.0320032	0.894754	0.00510595	NA	NA
TTLL4	7.7528e-05	0.00252231	3.95192	Whole_Blood	0.000152488	0.00702781	-3.78698	Adipose_Visceral_Omentum	8.58993e-05	0.0052842	-3.92732	NA	NA	NA	1	1	1	0	3	1.26875	-3.76931	-0.649157	3.19292	-0.81157	3.87303	NA	NA	0.20453	0.0001637	0.516237	0.0014084	0.417039	0.000107492	NA	NA	0.702502	0.00400943	0.929455	0.0320032	0.89902	0.00499416	NA	NA
TTLL4	7.7528e-05	0.00252231	3.95192	Whole_Blood	0.000152488	0.00702781	-3.78698	Adrenal_Gland	3.44273e-05	0.00248257	4.14201	NA	NA	NA	1	1	1	0	3	1.26875	-3.76931	-0.649157	3.19292	0.971789	-4.03686	NA	NA	0.20453	0.0001637	0.516237	0.0014084	0.331156	5.41712e-05	NA	NA	0.702502	0.00400943	0.929455	0.0320032	0.868003	0.00296773	NA	NA
TTLL4	7.7528e-05	0.00252231	3.95192	Whole_Blood	0.000152488	0.00702781	-3.78698	Artery_Aorta	2.38567e-05	0.00180137	4.22535	NA	NA	NA	1	1	1	0	3	1.26875	-3.76931	-0.649157	3.19292	1.61789	-3.91041	NA	NA	0.20453	0.0001637	0.516237	0.0014084	0.105687	9.21383e-05	NA	NA	0.702502	0.00400943	0.929455	0.0320032	0.678674	0.00442416	NA	NA
TTLL4	7.7528e-05	0.00252231	3.95192	Whole_Blood	0.000152488	0.00702781	-3.78698	Artery_Coronary	8.58993e-05	0.00528888	-3.92732	NA	NA	NA	1	1	1	0	3	1.26875	-3.76931	-0.649157	3.19292	-0.81157	3.87303	NA	NA	0.20453	0.0001637	0.516237	0.0014084	0.417039	0.000107492	NA	NA	0.702502	0.00400943	0.929455	0.0320032	0.889986	0.00521034	NA	NA
TTLL4	7.7528e-05	0.00252231	3.95192	Whole_Blood	0.000152488	0.00702781	-3.78698	Artery_Tibial	3.44273e-05	0.00240898	4.14201	NA	NA	NA	1	1	1	0	3	1.26875	-3.76931	-0.649157	3.19292	0.896565	-4.06695	NA	NA	0.20453	0.0001637	0.516237	0.0014084	0.369951	4.76323e-05	NA	NA	0.702502	0.00400943	0.929455	0.0320032	0.880282	0.00256969	NA	NA
TTLL4	7.7528e-05	0.00252231	3.95192	Whole_Blood	0.000152488	0.00702781	-3.78698	Brain_Anterior_cingulate_cortex_BA24	3.44273e-05	0.00279064	-4.14201	NA	NA	NA	1	1	1	0	3	1.26875	-3.76931	-0.649157	3.19292	-0.896565	4.06695	NA	NA	0.20453	0.0001637	0.516237	0.0014084	0.369951	4.76323e-05	NA	NA	0.702502	0.00400943	0.929455	0.0320032	0.887347	0.00317858	NA	NA
TTLL4	7.7528e-05	0.00252231	3.95192	Whole_Blood	0.000152488	0.00702781	-3.78698	Brain_Caudate_basal_ganglia	3.44273e-05	0.00272648	-4.14201	NA	NA	NA	1	1	1	0	3	1.26875	-3.76931	-0.649157	3.19292	-0.971789	4.03686	NA	NA	0.20453	0.0001637	0.516237	0.0014084	0.331156	5.41712e-05	NA	NA	0.702502	0.00400943	0.929455	0.0320032	0.862287	0.00331169	NA	NA
TTLL4	7.7528e-05	0.00252231	3.95192	Whole_Blood	0.000152488	0.00702781	-3.78698	Brain_Cerebellar_Hemisphere	2.38567e-05	0.00182281	4.22535	NA	NA	NA	1	1	1	0	3	1.26875	-3.76931	-0.649157	3.19292	1.61789	-3.91041	NA	NA	0.20453	0.0001637	0.516237	0.0014084	0.105687	9.21383e-05	NA	NA	0.702502	0.00400943	0.929455	0.0320032	0.682048	0.00439714	NA	NA
TTLL4	7.7528e-05	0.00252231	3.95192	Whole_Blood	0.000152488	0.00702781	-3.78698	Brain_Cerebellum	3.44273e-05	0.00250791	-4.14201	NA	NA	NA	1	1	1	0	3	1.26875	-3.76931	-0.649157	3.19292	-0.896565	4.06695	NA	NA	0.20453	0.0001637	0.516237	0.0014084	0.369951	4.76323e-05	NA	NA	0.702502	0.00400943	0.929455	0.0320032	0.875713	0.00266509	NA	NA
TTLL4	7.7528e-05	0.00252231	3.95192	Whole_Blood	0.000152488	0.00702781	-3.78698	Brain_Cortex	3.44273e-05	0.00265805	-4.14201	NA	NA	NA	1	1	1	0	3	1.26875	-3.76931	-0.649157	3.19292	-0.971789	4.03686	NA	NA	0.20453	0.0001637	0.516237	0.0014084	0.331156	5.41712e-05	NA	NA	0.702502	0.00400943	0.929455	0.0320032	0.868518	0.0031145	NA	NA
TTLL4	7.7528e-05	0.00252231	3.95192	Whole_Blood	0.000152488	0.00702781	-3.78698	Brain_Frontal_Cortex_BA9	3.44273e-05	0.00283681	4.14201	NA	NA	NA	1	1	1	0	3	1.26875	-3.76931	-0.649157	3.19292	0.896565	-4.06695	NA	NA	0.20453	0.0001637	0.516237	0.0014084	0.369951	4.76323e-05	NA	NA	0.702502	0.00400943	0.929455	0.0320032	0.880797	0.00290685	NA	NA
TTLL4	7.7528e-05	0.00252231	3.95192	Whole_Blood	0.000152488	0.00702781	-3.78698	Brain_Hypothalamus	3.44273e-05	0.0028056	4.14201	NA	NA	NA	1	1	1	0	3	1.26875	-3.76931	-0.649157	3.19292	0.896565	-4.06695	NA	NA	0.20453	0.0001637	0.516237	0.0014084	0.369951	4.76323e-05	NA	NA	0.702502	0.00400943	0.929455	0.0320032	0.884508	0.00323081	NA	NA
TTLL4	7.7528e-05	0.00252231	3.95192	Whole_Blood	0.000152488	0.00702781	-3.78698	Brain_Nucleus_accumbens_basal_ganglia	8.58993e-05	0.00581041	-3.92732	NA	NA	NA	1	1	1	0	3	1.26875	-3.76931	-0.649157	3.19292	-0.81157	3.87303	NA	NA	0.20453	0.0001637	0.516237	0.0014084	0.417039	0.000107492	NA	NA	0.702502	0.00400943	0.929455	0.0320032	0.899201	0.00582753	NA	NA
TTLL4	7.7528e-05	0.00252231	3.95192	Whole_Blood	0.000152488	0.00702781	-3.78698	Brain_Putamen_basal_ganglia	3.44273e-05	0.0028547	-4.14201	NA	NA	NA	1	1	1	0	3	1.26875	-3.76931	-0.649157	3.19292	-0.971789	4.03686	NA	NA	0.20453	0.0001637	0.516237	0.0014084	0.331156	5.41712e-05	NA	NA	0.702502	0.00400943	0.929455	0.0320032	0.87506	0.00347195	NA	NA
TTLL4	7.7528e-05	0.00252231	3.95192	Whole_Blood	0.000152488	0.00702781	-3.78698	Brain_Spinal_cord_cervical_c-1	8.58993e-05	0.00599495	-3.92732	NA	NA	NA	1	1	1	0	3	1.26875	-3.76931	-0.649157	3.19292	-0.81157	3.87303	NA	NA	0.20453	0.0001637	0.516237	0.0014084	0.417039	0.000107492	NA	NA	0.702502	0.00400943	0.929455	0.0320032	0.897315	0.00603142	NA	NA
TTLL4	7.7528e-05	0.00252231	3.95192	Whole_Blood	0.000152488	0.00702781	-3.78698	Brain_Substantia_nigra	8.58993e-05	0.00672657	-3.92732	NA	NA	NA	1	1	1	0	3	1.26875	-3.76931	-0.649157	3.19292	-0.81157	3.87303	NA	NA	0.20453	0.0001637	0.516237	0.0014084	0.417039	0.000107492	NA	NA	0.702502	0.00400943	0.929455	0.0320032	0.895307	0.00680497	NA	NA
TTLL4	7.7528e-05	0.00252231	3.95192	Whole_Blood	0.000152488	0.00702781	-3.78698	Breast_Mammary_Tissue	8.58993e-05	0.00506392	-3.92732	NA	NA	NA	1	1	1	0	3	1.26875	-3.76931	-0.649157	3.19292	-0.81157	3.87303	NA	NA	0.20453	0.0001637	0.516237	0.0014084	0.417039	0.000107492	NA	NA	0.702502	0.00400943	0.929455	0.0320032	0.894772	0.00502258	NA	NA
TTLL4	7.7528e-05	0.00252231	3.95192	Whole_Blood	0.000152488	0.00702781	-3.78698	Cells_Cultured_fibroblasts	8.58993e-05	0.00489688	3.92732	NA	NA	NA	1	1	1	0	3	1.26875	-3.76931	-0.649157	3.19292	0.81157	-3.87303	NA	NA	0.20453	0.0001637	0.516237	0.0014084	0.417039	0.000107492	NA	NA	0.702502	0.00400943	0.929455	0.0320032	0.902351	0.00495096	NA	NA
TTLL4	7.7528e-05	0.00252231	3.95192	Whole_Blood	0.000152488	0.00702781	-3.78698	Cells_EBV-transformed_lymphocytes	3.44273e-05	0.00218096	4.14201	NA	NA	NA	1	1	1	0	3	1.26875	-3.76931	-0.649157	3.19292	0.971789	-4.03686	NA	NA	0.20453	0.0001637	0.516237	0.0014084	0.331156	5.41712e-05	NA	NA	0.702502	0.00400943	0.929455	0.0320032	0.857146	0.00268083	NA	NA
TTLL4	7.7528e-05	0.00252231	3.95192	Whole_Blood	0.000152488	0.00702781	-3.78698	Colon_Sigmoid	3.44273e-05	0.00238242	4.14201	NA	NA	NA	1	1	1	0	3	1.26875	-3.76931	-0.649157	3.19292	0.971789	-4.03686	NA	NA	0.20453	0.0001637	0.516237	0.0014084	0.331156	5.41712e-05	NA	NA	0.702502	0.00400943	0.929455	0.0320032	0.866022	0.00286302	NA	NA
TTLL4	7.7528e-05	0.00252231	3.95192	Whole_Blood	0.000152488	0.00702781	-3.78698	Colon_Transverse	8.58993e-05	0.00539769	-3.92732	NA	NA	NA	1	1	1	0	3	1.26875	-3.76931	-0.649157	3.19292	-0.81157	3.87303	NA	NA	0.20453	0.0001637	0.516237	0.0014084	0.417039	0.000107492	NA	NA	0.702502	0.00400943	0.929455	0.0320032	0.896181	0.00528862	NA	NA
TTLL4	7.7528e-05	0.00252231	3.95192	Whole_Blood	0.000152488	0.00702781	-3.78698	Esophagus_Gastroesophageal_Junction	8.58993e-05	0.00507751	-3.92732	NA	NA	NA	1	1	1	0	3	1.26875	-3.76931	-0.649157	3.19292	-0.81157	3.87303	NA	NA	0.20453	0.0001637	0.516237	0.0014084	0.417039	0.000107492	NA	NA	0.702502	0.00400943	0.929455	0.0320032	0.898889	0.00500613	NA	NA
TTLL4	7.7528e-05	0.00252231	3.95192	Whole_Blood	0.000152488	0.00702781	-3.78698	Esophagus_Mucosa	2.38567e-05	0.00201336	4.22535	NA	NA	NA	1	1	1	0	3	1.26875	-3.76931	-0.649157	3.19292	1.61789	-3.91041	NA	NA	0.20453	0.0001637	0.516237	0.0014084	0.105687	9.21383e-05	NA	NA	0.702502	0.00400943	0.929455	0.0320032	0.680575	0.00442884	NA	NA
TTLL4	7.7528e-05	0.00252231	3.95192	Whole_Blood	0.000152488	0.00702781	-3.78698	Esophagus_Muscularis	8.58993e-05	0.00509782	-3.92732	NA	NA	NA	1	1	1	0	3	1.26875	-3.76931	-0.649157	3.19292	-0.81157	3.87303	NA	NA	0.20453	0.0001637	0.516237	0.0014084	0.417039	0.000107492	NA	NA	0.702502	0.00400943	0.929455	0.0320032	0.898133	0.00499966	NA	NA
TTLL4	7.7528e-05	0.00252231	3.95192	Whole_Blood	0.000152488	0.00702781	-3.78698	Heart_Atrial_Appendage	8.58993e-05	0.00566437	-3.92732	NA	NA	NA	1	1	1	0	3	1.26875	-3.76931	-0.649157	3.19292	-0.81157	3.87303	NA	NA	0.20453	0.0001637	0.516237	0.0014084	0.417039	0.000107492	NA	NA	0.702502	0.00400943	0.929455	0.0320032	0.89234	0.00544184	NA	NA
TTLL4	7.7528e-05	0.00252231	3.95192	Whole_Blood	0.000152488	0.00702781	-3.78698	Lung	3.44273e-05	0.00234746	-4.14201	NA	NA	NA	1	1	1	0	3	1.26875	-3.76931	-0.649157	3.19292	-0.896565	4.06695	NA	NA	0.20453	0.0001637	0.516237	0.0014084	0.369951	4.76323e-05	NA	NA	0.702502	0.00400943	0.929455	0.0320032	0.879691	0.00270905	NA	NA
TTLL4	7.7528e-05	0.00252231	3.95192	Whole_Blood	0.000152488	0.00702781	-3.78698	Minor_Salivary_Gland	3.44273e-05	0.00245184	4.14201	NA	NA	NA	1	1	1	0	3	1.26875	-3.76931	-0.649157	3.19292	0.971789	-4.03686	NA	NA	0.20453	0.0001637	0.516237	0.0014084	0.331156	5.41712e-05	NA	NA	0.702502	0.00400943	0.929455	0.0320032	0.864993	0.00303296	NA	NA
TTLL4	7.7528e-05	0.00252231	3.95192	Whole_Blood	0.000152488	0.00702781	-3.78698	Muscle_Skeletal	8.58993e-05	0.00518166	-3.92732	NA	NA	NA	1	1	1	0	3	1.26875	-3.76931	-0.649157	3.19292	-0.81157	3.87303	NA	NA	0.20453	0.0001637	0.516237	0.0014084	0.417039	0.000107492	NA	NA	0.702502	0.00400943	0.929455	0.0320032	0.8845	0.00516597	NA	NA
TTLL4	7.7528e-05	0.00252231	3.95192	Whole_Blood	0.000152488	0.00702781	-3.78698	Nerve_Tibial	8.12007e-05	0.00510587	3.94083	NA	NA	NA	1	1	1	0	3	1.26875	-3.76931	-0.649157	3.19292	1.07205	-3.79369	NA	NA	0.20453	0.0001637	0.516237	0.0014084	0.283697	0.000148422	NA	NA	0.702502	0.00400943	0.929455	0.0320032	0.832393	0.00679841	NA	NA
TTLL4	7.7528e-05	0.00252231	3.95192	Whole_Blood	0.000152488	0.00702781	-3.78698	Ovary	8.58993e-05	0.0051104	-3.92732	NA	NA	NA	1	1	1	0	3	1.26875	-3.76931	-0.649157	3.19292	-0.81157	3.87303	NA	NA	0.20453	0.0001637	0.516237	0.0014084	0.417039	0.000107492	NA	NA	0.702502	0.00400943	0.929455	0.0320032	0.892822	0.00491881	NA	NA
TTLL4	7.7528e-05	0.00252231	3.95192	Whole_Blood	0.000152488	0.00702781	-3.78698	Pancreas	8.58993e-05	0.00561817	-3.92732	NA	NA	NA	1	1	1	0	3	1.26875	-3.76931	-0.649157	3.19292	-0.81157	3.87303	NA	NA	0.20453	0.0001637	0.516237	0.0014084	0.417039	0.000107492	NA	NA	0.702502	0.00400943	0.929455	0.0320032	0.889473	0.00517449	NA	NA
TTLL4	7.7528e-05	0.00252231	3.95192	Whole_Blood	0.000152488	0.00702781	-3.78698	Pituitary	3.44273e-05	0.00271291	4.14201	NA	NA	NA	1	1	1	0	3	1.26875	-3.76931	-0.649157	3.19292	0.971789	-4.03686	NA	NA	0.20453	0.0001637	0.516237	0.0014084	0.331156	5.41712e-05	NA	NA	0.702502	0.00400943	0.929455	0.0320032	0.870278	0.00305283	NA	NA
TTLL4	7.7528e-05	0.00252231	3.95192	Whole_Blood	0.000152488	0.00702781	-3.78698	Prostate	2.38567e-05	0.00196819	4.22535	NA	NA	NA	1	1	1	0	3	1.26875	-3.76931	-0.649157	3.19292	1.61789	-3.91041	NA	NA	0.20453	0.0001637	0.516237	0.0014084	0.105687	9.21383e-05	NA	NA	0.702502	0.00400943	0.929455	0.0320032	0.710086	0.00453976	NA	NA
TTLL4	7.7528e-05	0.00252231	3.95192	Whole_Blood	0.000152488	0.00702781	-3.78698	Skin_Not_Sun_Exposed_Suprapubic	2.38567e-05	0.00209998	4.22535	NA	NA	NA	1	1	1	0	3	1.26875	-3.76931	-0.649157	3.19292	1.61789	-3.91041	NA	NA	0.20453	0.0001637	0.516237	0.0014084	0.105687	9.21383e-05	NA	NA	0.702502	0.00400943	0.929455	0.0320032	0.695295	0.00459099	NA	NA
TTLL4	7.7528e-05	0.00252231	3.95192	Whole_Blood	0.000152488	0.00702781	-3.78698	Skin_Sun_Exposed_Lower_leg	3.44273e-05	0.00251477	-4.14201	NA	NA	NA	1	1	1	0	3	1.26875	-3.76931	-0.649157	3.19292	-0.896565	4.06695	NA	NA	0.20453	0.0001637	0.516237	0.0014084	0.369951	4.76323e-05	NA	NA	0.702502	0.00400943	0.929455	0.0320032	0.874407	0.00263461	NA	NA
TTLL4	7.7528e-05	0.00252231	3.95192	Whole_Blood	0.000152488	0.00702781	-3.78698	Small_Intestine_Terminal_Ileum	8.58993e-05	0.00510424	-3.92732	NA	NA	NA	1	1	1	0	3	1.26875	-3.76931	-0.649157	3.19292	-0.81157	3.87303	NA	NA	0.20453	0.0001637	0.516237	0.0014084	0.417039	0.000107492	NA	NA	0.702502	0.00400943	0.929455	0.0320032	0.903123	0.00501346	NA	NA
TTLL4	7.7528e-05	0.00252231	3.95192	Whole_Blood	0.000152488	0.00702781	-3.78698	Spleen	3.44273e-05	0.00241513	-4.14201	NA	NA	NA	1	1	1	0	3	1.26875	-3.76931	-0.649157	3.19292	-0.971789	4.03686	NA	NA	0.20453	0.0001637	0.516237	0.0014084	0.331156	5.41712e-05	NA	NA	0.702502	0.00400943	0.929455	0.0320032	0.867682	0.00286997	NA	NA
TTLL4	7.7528e-05	0.00252231	3.95192	Whole_Blood	0.000152488	0.00702781	-3.78698	Stomach	2.38567e-05	0.0020556	4.22535	NA	NA	NA	1	1	1	0	3	1.26875	-3.76931	-0.649157	3.19292	1.61789	-3.91041	NA	NA	0.20453	0.0001637	0.516237	0.0014084	0.105687	9.21383e-05	NA	NA	0.702502	0.00400943	0.929455	0.0320032	0.698163	0.00481919	NA	NA
TTLL4	7.7528e-05	0.00252231	3.95192	Whole_Blood	0.000152488	0.00702781	-3.78698	Testis	2.38567e-05	0.0022318	4.22535	NA	NA	NA	1	1	1	0	3	1.26875	-3.76931	-0.649157	3.19292	1.61789	-3.91041	NA	NA	0.20453	0.0001637	0.516237	0.0014084	0.105687	9.21383e-05	NA	NA	0.702502	0.00400943	0.929455	0.0320032	0.707909	0.00511874	NA	NA
TTLL4	7.7528e-05	0.00252231	3.95192	Whole_Blood	0.000152488	0.00702781	-3.78698	Thyroid	3.44273e-05	0.0024397	-4.14201	NA	NA	NA	1	1	1	0	3	1.26875	-3.76931	-0.649157	3.19292	-0.896565	4.06695	NA	NA	0.20453	0.0001637	0.516237	0.0014084	0.369951	4.76323e-05	NA	NA	0.702502	0.00400943	0.929455	0.0320032	0.876213	0.0026269	NA	NA
TTLL4	7.7528e-05	0.00252231	3.95192	Whole_Blood	0.000152488	0.00702781	-3.78698	Uterus	2.87761e-05	0.00220404	-4.18294	NA	NA	NA	1	1	1	0	3	1.26875	-3.76931	-0.649157	3.19292	-0.88561	4.11582	NA	NA	0.20453	0.0001637	0.516237	0.0014084	0.375828	3.85802e-05	NA	NA	0.702502	0.00400943	0.929455	0.0320032	0.878536	0.00224867	NA	NA
TTLL4	7.7528e-05	0.00252231	3.95192	Whole_Blood	0.000152488	0.00702781	-3.78698	Vagina	0.000159913	0.00855134	-3.77515	NA	NA	NA	1	1	1	0	3	1.26875	-3.76931	-0.649157	3.19292	-0.930322	3.66792	NA	NA	0.20453	0.0001637	0.516237	0.0014084	0.352205	0.000244529	NA	NA	0.702502	0.00400943	0.929455	0.0320032	0.879919	0.00980592	NA	NA
TTLL4	7.7528e-05	0.00252231	3.95192	Whole_Blood	0.000152488	0.00702781	-3.78698	Whole_Blood	2.38567e-05	0.00170315	4.22535	NA	NA	NA	1	1	1	0	3	1.26875	-3.76931	-0.649157	3.19292	1.61789	-3.91041	NA	NA	0.20453	0.0001637	0.516237	0.0014084	0.105687	9.21383e-05	NA	NA	0.702502	0.00400943	0.929455	0.0320032	0.676127	0.00414558	NA	NA
TTLL4	7.7528e-05	0.00252231	3.95192	Whole_Blood	0.000152488	0.00702781	-3.78698	smultixcan	2.38567e-05	0.00180107	4.22535	NA	NA	NA	1	1	1	0	3	1.26875	-3.76931	-0.649157	3.19292	1.61789	-3.91041	NA	NA	0.20453	0.0001637	0.516237	0.0014084	0.105687	9.21383e-05	NA	NA	0.702502	0.00400943	0.929455	0.0320032	0.679215	0.0043386	NA	NA
TTLL4	7.7528e-05	0.00252231	3.95192	smultixcan	0.000125547	0.00374736	-1.92374	Adipose_Subcutaneous	8.58993e-05	0.00522427	-3.92732	NA	NA	NA	1	1	1	0	3	1.26875	-3.76931	-0.0393749	0.787288	-0.81157	3.87303	NA	NA	0.20453	0.0001637	0.0259518	0.00117465	0.417039	0.000107492	NA	NA	0.702502	0.00400943	0.359835	0.0173776	0.894754	0.00510595	NA	NA
TTLL4	7.7528e-05	0.00252231	3.95192	smultixcan	0.000125547	0.00374736	-1.92374	Adipose_Visceral_Omentum	8.58993e-05	0.0052842	-3.92732	NA	NA	NA	1	1	1	0	3	1.26875	-3.76931	-0.0393749	0.787288	-0.81157	3.87303	NA	NA	0.20453	0.0001637	0.0259518	0.00117465	0.417039	0.000107492	NA	NA	0.702502	0.00400943	0.359835	0.0173776	0.89902	0.00499416	NA	NA
TTLL4	7.7528e-05	0.00252231	3.95192	smultixcan	0.000125547	0.00374736	-1.92374	Adrenal_Gland	3.44273e-05	0.00248257	4.14201	NA	NA	NA	1	1	1	0	3	1.26875	-3.76931	-0.0393749	0.787288	0.971789	-4.03686	NA	NA	0.20453	0.0001637	0.0259518	0.00117465	0.331156	5.41712e-05	NA	NA	0.702502	0.00400943	0.359835	0.0173776	0.868003	0.00296773	NA	NA
TTLL4	7.7528e-05	0.00252231	3.95192	smultixcan	0.000125547	0.00374736	-1.92374	Artery_Aorta	2.38567e-05	0.00180137	4.22535	NA	NA	NA	1	1	1	0	3	1.26875	-3.76931	-0.0393749	0.787288	1.61789	-3.91041	NA	NA	0.20453	0.0001637	0.0259518	0.00117465	0.105687	9.21383e-05	NA	NA	0.702502	0.00400943	0.359835	0.0173776	0.678674	0.00442416	NA	NA
TTLL4	7.7528e-05	0.00252231	3.95192	smultixcan	0.000125547	0.00374736	-1.92374	Artery_Coronary	8.58993e-05	0.00528888	-3.92732	NA	NA	NA	1	1	1	0	3	1.26875	-3.76931	-0.0393749	0.787288	-0.81157	3.87303	NA	NA	0.20453	0.0001637	0.0259518	0.00117465	0.417039	0.000107492	NA	NA	0.702502	0.00400943	0.359835	0.0173776	0.889986	0.00521034	NA	NA
TTLL4	7.7528e-05	0.00252231	3.95192	smultixcan	0.000125547	0.00374736	-1.92374	Artery_Tibial	3.44273e-05	0.00240898	4.14201	NA	NA	NA	1	1	1	0	3	1.26875	-3.76931	-0.0393749	0.787288	0.896565	-4.06695	NA	NA	0.20453	0.0001637	0.0259518	0.00117465	0.369951	4.76323e-05	NA	NA	0.702502	0.00400943	0.359835	0.0173776	0.880282	0.00256969	NA	NA
TTLL4	7.7528e-05	0.00252231	3.95192	smultixcan	0.000125547	0.00374736	-1.92374	Brain_Anterior_cingulate_cortex_BA24	3.44273e-05	0.00279064	-4.14201	NA	NA	NA	1	1	1	0	3	1.26875	-3.76931	-0.0393749	0.787288	-0.896565	4.06695	NA	NA	0.20453	0.0001637	0.0259518	0.00117465	0.369951	4.76323e-05	NA	NA	0.702502	0.00400943	0.359835	0.0173776	0.887347	0.00317858	NA	NA
TTLL4	7.7528e-05	0.00252231	3.95192	smultixcan	0.000125547	0.00374736	-1.92374	Brain_Caudate_basal_ganglia	3.44273e-05	0.00272648	-4.14201	NA	NA	NA	1	1	1	0	3	1.26875	-3.76931	-0.0393749	0.787288	-0.971789	4.03686	NA	NA	0.20453	0.0001637	0.0259518	0.00117465	0.331156	5.41712e-05	NA	NA	0.702502	0.00400943	0.359835	0.0173776	0.862287	0.00331169	NA	NA
TTLL4	7.7528e-05	0.00252231	3.95192	smultixcan	0.000125547	0.00374736	-1.92374	Brain_Cerebellar_Hemisphere	2.38567e-05	0.00182281	4.22535	NA	NA	NA	1	1	1	0	3	1.26875	-3.76931	-0.0393749	0.787288	1.61789	-3.91041	NA	NA	0.20453	0.0001637	0.0259518	0.00117465	0.105687	9.21383e-05	NA	NA	0.702502	0.00400943	0.359835	0.0173776	0.682048	0.00439714	NA	NA
TTLL4	7.7528e-05	0.00252231	3.95192	smultixcan	0.000125547	0.00374736	-1.92374	Brain_Cerebellum	3.44273e-05	0.00250791	-4.14201	NA	NA	NA	1	1	1	0	3	1.26875	-3.76931	-0.0393749	0.787288	-0.896565	4.06695	NA	NA	0.20453	0.0001637	0.0259518	0.00117465	0.369951	4.76323e-05	NA	NA	0.702502	0.00400943	0.359835	0.0173776	0.875713	0.00266509	NA	NA
TTLL4	7.7528e-05	0.00252231	3.95192	smultixcan	0.000125547	0.00374736	-1.92374	Brain_Cortex	3.44273e-05	0.00265805	-4.14201	NA	NA	NA	1	1	1	0	3	1.26875	-3.76931	-0.0393749	0.787288	-0.971789	4.03686	NA	NA	0.20453	0.0001637	0.0259518	0.00117465	0.331156	5.41712e-05	NA	NA	0.702502	0.00400943	0.359835	0.0173776	0.868518	0.0031145	NA	NA
TTLL4	7.7528e-05	0.00252231	3.95192	smultixcan	0.000125547	0.00374736	-1.92374	Brain_Frontal_Cortex_BA9	3.44273e-05	0.00283681	4.14201	NA	NA	NA	1	1	1	0	3	1.26875	-3.76931	-0.0393749	0.787288	0.896565	-4.06695	NA	NA	0.20453	0.0001637	0.0259518	0.00117465	0.369951	4.76323e-05	NA	NA	0.702502	0.00400943	0.359835	0.0173776	0.880797	0.00290685	NA	NA
TTLL4	7.7528e-05	0.00252231	3.95192	smultixcan	0.000125547	0.00374736	-1.92374	Brain_Hypothalamus	3.44273e-05	0.0028056	4.14201	NA	NA	NA	1	1	1	0	3	1.26875	-3.76931	-0.0393749	0.787288	0.896565	-4.06695	NA	NA	0.20453	0.0001637	0.0259518	0.00117465	0.369951	4.76323e-05	NA	NA	0.702502	0.00400943	0.359835	0.0173776	0.884508	0.00323081	NA	NA
TTLL4	7.7528e-05	0.00252231	3.95192	smultixcan	0.000125547	0.00374736	-1.92374	Brain_Nucleus_accumbens_basal_ganglia	8.58993e-05	0.00581041	-3.92732	NA	NA	NA	1	1	1	0	3	1.26875	-3.76931	-0.0393749	0.787288	-0.81157	3.87303	NA	NA	0.20453	0.0001637	0.0259518	0.00117465	0.417039	0.000107492	NA	NA	0.702502	0.00400943	0.359835	0.0173776	0.899201	0.00582753	NA	NA
TTLL4	7.7528e-05	0.00252231	3.95192	smultixcan	0.000125547	0.00374736	-1.92374	Brain_Putamen_basal_ganglia	3.44273e-05	0.0028547	-4.14201	NA	NA	NA	1	1	1	0	3	1.26875	-3.76931	-0.0393749	0.787288	-0.971789	4.03686	NA	NA	0.20453	0.0001637	0.0259518	0.00117465	0.331156	5.41712e-05	NA	NA	0.702502	0.00400943	0.359835	0.0173776	0.87506	0.00347195	NA	NA
TTLL4	7.7528e-05	0.00252231	3.95192	smultixcan	0.000125547	0.00374736	-1.92374	Brain_Spinal_cord_cervical_c-1	8.58993e-05	0.00599495	-3.92732	NA	NA	NA	1	1	1	0	3	1.26875	-3.76931	-0.0393749	0.787288	-0.81157	3.87303	NA	NA	0.20453	0.0001637	0.0259518	0.00117465	0.417039	0.000107492	NA	NA	0.702502	0.00400943	0.359835	0.0173776	0.897315	0.00603142	NA	NA
TTLL4	7.7528e-05	0.00252231	3.95192	smultixcan	0.000125547	0.00374736	-1.92374	Brain_Substantia_nigra	8.58993e-05	0.00672657	-3.92732	NA	NA	NA	1	1	1	0	3	1.26875	-3.76931	-0.0393749	0.787288	-0.81157	3.87303	NA	NA	0.20453	0.0001637	0.0259518	0.00117465	0.417039	0.000107492	NA	NA	0.702502	0.00400943	0.359835	0.0173776	0.895307	0.00680497	NA	NA
TTLL4	7.7528e-05	0.00252231	3.95192	smultixcan	0.000125547	0.00374736	-1.92374	Breast_Mammary_Tissue	8.58993e-05	0.00506392	-3.92732	NA	NA	NA	1	1	1	0	3	1.26875	-3.76931	-0.0393749	0.787288	-0.81157	3.87303	NA	NA	0.20453	0.0001637	0.0259518	0.00117465	0.417039	0.000107492	NA	NA	0.702502	0.00400943	0.359835	0.0173776	0.894772	0.00502258	NA	NA
TTLL4	7.7528e-05	0.00252231	3.95192	smultixcan	0.000125547	0.00374736	-1.92374	Cells_Cultured_fibroblasts	8.58993e-05	0.00489688	3.92732	NA	NA	NA	1	1	1	0	3	1.26875	-3.76931	-0.0393749	0.787288	0.81157	-3.87303	NA	NA	0.20453	0.0001637	0.0259518	0.00117465	0.417039	0.000107492	NA	NA	0.702502	0.00400943	0.359835	0.0173776	0.902351	0.00495096	NA	NA
TTLL4	7.7528e-05	0.00252231	3.95192	smultixcan	0.000125547	0.00374736	-1.92374	Cells_EBV-transformed_lymphocytes	3.44273e-05	0.00218096	4.14201	NA	NA	NA	1	1	1	0	3	1.26875	-3.76931	-0.0393749	0.787288	0.971789	-4.03686	NA	NA	0.20453	0.0001637	0.0259518	0.00117465	0.331156	5.41712e-05	NA	NA	0.702502	0.00400943	0.359835	0.0173776	0.857146	0.00268083	NA	NA
TTLL4	7.7528e-05	0.00252231	3.95192	smultixcan	0.000125547	0.00374736	-1.92374	Colon_Sigmoid	3.44273e-05	0.00238242	4.14201	NA	NA	NA	1	1	1	0	3	1.26875	-3.76931	-0.0393749	0.787288	0.971789	-4.03686	NA	NA	0.20453	0.0001637	0.0259518	0.00117465	0.331156	5.41712e-05	NA	NA	0.702502	0.00400943	0.359835	0.0173776	0.866022	0.00286302	NA	NA
TTLL4	7.7528e-05	0.00252231	3.95192	smultixcan	0.000125547	0.00374736	-1.92374	Colon_Transverse	8.58993e-05	0.00539769	-3.92732	NA	NA	NA	1	1	1	0	3	1.26875	-3.76931	-0.0393749	0.787288	-0.81157	3.87303	NA	NA	0.20453	0.0001637	0.0259518	0.00117465	0.417039	0.000107492	NA	NA	0.702502	0.00400943	0.359835	0.0173776	0.896181	0.00528862	NA	NA
TTLL4	7.7528e-05	0.00252231	3.95192	smultixcan	0.000125547	0.00374736	-1.92374	Esophagus_Gastroesophageal_Junction	8.58993e-05	0.00507751	-3.92732	NA	NA	NA	1	1	1	0	3	1.26875	-3.76931	-0.0393749	0.787288	-0.81157	3.87303	NA	NA	0.20453	0.0001637	0.0259518	0.00117465	0.417039	0.000107492	NA	NA	0.702502	0.00400943	0.359835	0.0173776	0.898889	0.00500613	NA	NA
TTLL4	7.7528e-05	0.00252231	3.95192	smultixcan	0.000125547	0.00374736	-1.92374	Esophagus_Mucosa	2.38567e-05	0.00201336	4.22535	NA	NA	NA	1	1	1	0	3	1.26875	-3.76931	-0.0393749	0.787288	1.61789	-3.91041	NA	NA	0.20453	0.0001637	0.0259518	0.00117465	0.105687	9.21383e-05	NA	NA	0.702502	0.00400943	0.359835	0.0173776	0.680575	0.00442884	NA	NA
TTLL4	7.7528e-05	0.00252231	3.95192	smultixcan	0.000125547	0.00374736	-1.92374	Esophagus_Muscularis	8.58993e-05	0.00509782	-3.92732	NA	NA	NA	1	1	1	0	3	1.26875	-3.76931	-0.0393749	0.787288	-0.81157	3.87303	NA	NA	0.20453	0.0001637	0.0259518	0.00117465	0.417039	0.000107492	NA	NA	0.702502	0.00400943	0.359835	0.0173776	0.898133	0.00499966	NA	NA
TTLL4	7.7528e-05	0.00252231	3.95192	smultixcan	0.000125547	0.00374736	-1.92374	Heart_Atrial_Appendage	8.58993e-05	0.00566437	-3.92732	NA	NA	NA	1	1	1	0	3	1.26875	-3.76931	-0.0393749	0.787288	-0.81157	3.87303	NA	NA	0.20453	0.0001637	0.0259518	0.00117465	0.417039	0.000107492	NA	NA	0.702502	0.00400943	0.359835	0.0173776	0.89234	0.00544184	NA	NA
TTLL4	7.7528e-05	0.00252231	3.95192	smultixcan	0.000125547	0.00374736	-1.92374	Lung	3.44273e-05	0.00234746	-4.14201	NA	NA	NA	1	1	1	0	3	1.26875	-3.76931	-0.0393749	0.787288	-0.896565	4.06695	NA	NA	0.20453	0.0001637	0.0259518	0.00117465	0.369951	4.76323e-05	NA	NA	0.702502	0.00400943	0.359835	0.0173776	0.879691	0.00270905	NA	NA
TTLL4	7.7528e-05	0.00252231	3.95192	smultixcan	0.000125547	0.00374736	-1.92374	Minor_Salivary_Gland	3.44273e-05	0.00245184	4.14201	NA	NA	NA	1	1	1	0	3	1.26875	-3.76931	-0.0393749	0.787288	0.971789	-4.03686	NA	NA	0.20453	0.0001637	0.0259518	0.00117465	0.331156	5.41712e-05	NA	NA	0.702502	0.00400943	0.359835	0.0173776	0.864993	0.00303296	NA	NA
TTLL4	7.7528e-05	0.00252231	3.95192	smultixcan	0.000125547	0.00374736	-1.92374	Muscle_Skeletal	8.58993e-05	0.00518166	-3.92732	NA	NA	NA	1	1	1	0	3	1.26875	-3.76931	-0.0393749	0.787288	-0.81157	3.87303	NA	NA	0.20453	0.0001637	0.0259518	0.00117465	0.417039	0.000107492	NA	NA	0.702502	0.00400943	0.359835	0.0173776	0.8845	0.00516597	NA	NA
TTLL4	7.7528e-05	0.00252231	3.95192	smultixcan	0.000125547	0.00374736	-1.92374	Nerve_Tibial	8.12007e-05	0.00510587	3.94083	NA	NA	NA	1	1	1	0	3	1.26875	-3.76931	-0.0393749	0.787288	1.07205	-3.79369	NA	NA	0.20453	0.0001637	0.0259518	0.00117465	0.283697	0.000148422	NA	NA	0.702502	0.00400943	0.359835	0.0173776	0.832393	0.00679841	NA	NA
TTLL4	7.7528e-05	0.00252231	3.95192	smultixcan	0.000125547	0.00374736	-1.92374	Ovary	8.58993e-05	0.0051104	-3.92732	NA	NA	NA	1	1	1	0	3	1.26875	-3.76931	-0.0393749	0.787288	-0.81157	3.87303	NA	NA	0.20453	0.0001637	0.0259518	0.00117465	0.417039	0.000107492	NA	NA	0.702502	0.00400943	0.359835	0.0173776	0.892822	0.00491881	NA	NA
TTLL4	7.7528e-05	0.00252231	3.95192	smultixcan	0.000125547	0.00374736	-1.92374	Pancreas	8.58993e-05	0.00561817	-3.92732	NA	NA	NA	1	1	1	0	3	1.26875	-3.76931	-0.0393749	0.787288	-0.81157	3.87303	NA	NA	0.20453	0.0001637	0.0259518	0.00117465	0.417039	0.000107492	NA	NA	0.702502	0.00400943	0.359835	0.0173776	0.889473	0.00517449	NA	NA
TTLL4	7.7528e-05	0.00252231	3.95192	smultixcan	0.000125547	0.00374736	-1.92374	Pituitary	3.44273e-05	0.00271291	4.14201	NA	NA	NA	1	1	1	0	3	1.26875	-3.76931	-0.0393749	0.787288	0.971789	-4.03686	NA	NA	0.20453	0.0001637	0.0259518	0.00117465	0.331156	5.41712e-05	NA	NA	0.702502	0.00400943	0.359835	0.0173776	0.870278	0.00305283	NA	NA
TTLL4	7.7528e-05	0.00252231	3.95192	smultixcan	0.000125547	0.00374736	-1.92374	Prostate	2.38567e-05	0.00196819	4.22535	NA	NA	NA	1	1	1	0	3	1.26875	-3.76931	-0.0393749	0.787288	1.61789	-3.91041	NA	NA	0.20453	0.0001637	0.0259518	0.00117465	0.105687	9.21383e-05	NA	NA	0.702502	0.00400943	0.359835	0.0173776	0.710086	0.00453976	NA	NA
TTLL4	7.7528e-05	0.00252231	3.95192	smultixcan	0.000125547	0.00374736	-1.92374	Skin_Not_Sun_Exposed_Suprapubic	2.38567e-05	0.00209998	4.22535	NA	NA	NA	1	1	1	0	3	1.26875	-3.76931	-0.0393749	0.787288	1.61789	-3.91041	NA	NA	0.20453	0.0001637	0.0259518	0.00117465	0.105687	9.21383e-05	NA	NA	0.702502	0.00400943	0.359835	0.0173776	0.695295	0.00459099	NA	NA
TTLL4	7.7528e-05	0.00252231	3.95192	smultixcan	0.000125547	0.00374736	-1.92374	Skin_Sun_Exposed_Lower_leg	3.44273e-05	0.00251477	-4.14201	NA	NA	NA	1	1	1	0	3	1.26875	-3.76931	-0.0393749	0.787288	-0.896565	4.06695	NA	NA	0.20453	0.0001637	0.0259518	0.00117465	0.369951	4.76323e-05	NA	NA	0.702502	0.00400943	0.359835	0.0173776	0.874407	0.00263461	NA	NA
TTLL4	7.7528e-05	0.00252231	3.95192	smultixcan	0.000125547	0.00374736	-1.92374	Small_Intestine_Terminal_Ileum	8.58993e-05	0.00510424	-3.92732	NA	NA	NA	1	1	1	0	3	1.26875	-3.76931	-0.0393749	0.787288	-0.81157	3.87303	NA	NA	0.20453	0.0001637	0.0259518	0.00117465	0.417039	0.000107492	NA	NA	0.702502	0.00400943	0.359835	0.0173776	0.903123	0.00501346	NA	NA
TTLL4	7.7528e-05	0.00252231	3.95192	smultixcan	0.000125547	0.00374736	-1.92374	Spleen	3.44273e-05	0.00241513	-4.14201	NA	NA	NA	1	1	1	0	3	1.26875	-3.76931	-0.0393749	0.787288	-0.971789	4.03686	NA	NA	0.20453	0.0001637	0.0259518	0.00117465	0.331156	5.41712e-05	NA	NA	0.702502	0.00400943	0.359835	0.0173776	0.867682	0.00286997	NA	NA
TTLL4	7.7528e-05	0.00252231	3.95192	smultixcan	0.000125547	0.00374736	-1.92374	Stomach	2.38567e-05	0.0020556	4.22535	NA	NA	NA	1	1	1	0	3	1.26875	-3.76931	-0.0393749	0.787288	1.61789	-3.91041	NA	NA	0.20453	0.0001637	0.0259518	0.00117465	0.105687	9.21383e-05	NA	NA	0.702502	0.00400943	0.359835	0.0173776	0.698163	0.00481919	NA	NA
TTLL4	7.7528e-05	0.00252231	3.95192	smultixcan	0.000125547	0.00374736	-1.92374	Testis	2.38567e-05	0.0022318	4.22535	NA	NA	NA	1	1	1	0	3	1.26875	-3.76931	-0.0393749	0.787288	1.61789	-3.91041	NA	NA	0.20453	0.0001637	0.0259518	0.00117465	0.105687	9.21383e-05	NA	NA	0.702502	0.00400943	0.359835	0.0173776	0.707909	0.00511874	NA	NA
TTLL4	7.7528e-05	0.00252231	3.95192	smultixcan	0.000125547	0.00374736	-1.92374	Thyroid	3.44273e-05	0.0024397	-4.14201	NA	NA	NA	1	1	1	0	3	1.26875	-3.76931	-0.0393749	0.787288	-0.896565	4.06695	NA	NA	0.20453	0.0001637	0.0259518	0.00117465	0.369951	4.76323e-05	NA	NA	0.702502	0.00400943	0.359835	0.0173776	0.876213	0.0026269	NA	NA
TTLL4	7.7528e-05	0.00252231	3.95192	smultixcan	0.000125547	0.00374736	-1.92374	Uterus	2.87761e-05	0.00220404	-4.18294	NA	NA	NA	1	1	1	0	3	1.26875	-3.76931	-0.0393749	0.787288	-0.88561	4.11582	NA	NA	0.20453	0.0001637	0.0259518	0.00117465	0.375828	3.85802e-05	NA	NA	0.702502	0.00400943	0.359835	0.0173776	0.878536	0.00224867	NA	NA
TTLL4	7.7528e-05	0.00252231	3.95192	smultixcan	0.000125547	0.00374736	-1.92374	Vagina	0.000159913	0.00855134	-3.77515	NA	NA	NA	1	1	1	0	3	1.26875	-3.76931	-0.0393749	0.787288	-0.930322	3.66792	NA	NA	0.20453	0.0001637	0.0259518	0.00117465	0.352205	0.000244529	NA	NA	0.702502	0.00400943	0.359835	0.0173776	0.879919	0.00980592	NA	NA
TTLL4	7.7528e-05	0.00252231	3.95192	smultixcan	0.000125547	0.00374736	-1.92374	Whole_Blood	2.38567e-05	0.00170315	4.22535	NA	NA	NA	1	1	1	0	3	1.26875	-3.76931	-0.0393749	0.787288	1.61789	-3.91041	NA	NA	0.20453	0.0001637	0.0259518	0.00117465	0.105687	9.21383e-05	NA	NA	0.702502	0.00400943	0.359835	0.0173776	0.676127	0.00414558	NA	NA
TTLL4	7.7528e-05	0.00252231	3.95192	smultixcan	0.000125547	0.00374736	-1.92374	smultixcan	2.38567e-05	0.00180107	4.22535	NA	NA	NA	1	1	1	0	3	1.26875	-3.76931	-0.0393749	0.787288	1.61789	-3.91041	NA	NA	0.20453	0.0001637	0.0259518	0.00117465	0.105687	9.21383e-05	NA	NA	0.702502	0.00400943	0.359835	0.0173776	0.679215	0.0043386	NA	NA
NPNT	7.8084e-05	0.00253571	-3.95021	Adipose_Subcutaneous	9.48146e-13	4.17145e-10	7.13783	Adipose_Subcutaneous	1.52397e-23	1.44462e-20	10	NA	NA	NA	1	1	1	0	3	2.29267	3.47283	3.97251	-6.19485	5.50199	-8.69981	NA	NA	0.021867	0.00051501	7.11203e-05	5.83416e-10	3.7552e-08	3.32426e-18	NA	NA	0.358024	0.00935912	0.0263206	1.59831e-07	3.61199e-05	2.23234e-15	NA	NA
NPNT	7.8084e-05	0.00253571	-3.95021	Adipose_Subcutaneous	9.48146e-13	4.17145e-10	7.13783	Adipose_Visceral_Omentum	1.52397e-23	1.30039e-20	10	NA	NA	NA	1	1	1	0	3	2.29267	3.47283	3.97251	-6.19485	5.50199	-8.69981	NA	NA	0.021867	0.00051501	7.11203e-05	5.83416e-10	3.7552e-08	3.32426e-18	NA	NA	0.358024	0.00935912	0.0263206	1.59831e-07	3.81506e-05	2.07421e-15	NA	NA
NPNT	7.8084e-05	0.00253571	-3.95021	Adipose_Subcutaneous	9.48146e-13	4.17145e-10	7.13783	Adrenal_Gland	1.52397e-23	2.0492e-20	10	NA	NA	NA	1	1	1	0	3	2.29267	3.47283	3.97251	-6.19485	5.50199	-8.69981	NA	NA	0.021867	0.00051501	7.11203e-05	5.83416e-10	3.7552e-08	3.32426e-18	NA	NA	0.358024	0.00935912	0.0263206	1.59831e-07	6.8448e-05	2.12066e-15	NA	NA
NPNT	7.8084e-05	0.00253571	-3.95021	Adipose_Subcutaneous	9.48146e-13	4.17145e-10	7.13783	Artery_Aorta	1.12746e-23	9.9003e-21	10.0298	NA	NA	NA	1	1	1	0	3	2.29267	3.47283	3.97251	-6.19485	5.6168	-8.69113	NA	NA	0.021867	0.00051501	7.11203e-05	5.83416e-10	1.94527e-08	3.58837e-18	NA	NA	0.358024	0.00935912	0.0263206	1.59831e-07	3.1489e-05	2.49462e-15	NA	NA
NPNT	7.8084e-05	0.00253571	-3.95021	Adipose_Subcutaneous	9.48146e-13	4.17145e-10	7.13783	Artery_Coronary	1.52397e-23	1.42486e-20	-10	NA	NA	NA	1	1	1	0	3	2.29267	3.47283	3.97251	-6.19485	-5.50199	8.69981	NA	NA	0.021867	0.00051501	7.11203e-05	5.83416e-10	3.7552e-08	3.32426e-18	NA	NA	0.358024	0.00935912	0.0263206	1.59831e-07	4.6488e-05	2.45447e-15	NA	NA
NPNT	7.8084e-05	0.00253571	-3.95021	Adipose_Subcutaneous	9.48146e-13	4.17145e-10	7.13783	Artery_Tibial	1.52397e-23	1.41675e-20	-10	NA	NA	NA	1	1	1	0	3	2.29267	3.47283	3.97251	-6.19485	-5.50199	8.69981	NA	NA	0.021867	0.00051501	7.11203e-05	5.83416e-10	3.7552e-08	3.32426e-18	NA	NA	0.358024	0.00935912	0.0263206	1.59831e-07	6.1606e-05	2.03363e-15	NA	NA
NPNT	7.8084e-05	0.00253571	-3.95021	Adipose_Subcutaneous	9.48146e-13	4.17145e-10	7.13783	Brain_Amygdala	1.52397e-23	3.21688e-20	10	NA	NA	NA	1	1	1	0	3	2.29267	3.47283	3.97251	-6.19485	5.50199	-8.69981	NA	NA	0.021867	0.00051501	7.11203e-05	5.83416e-10	3.7552e-08	3.32426e-18	NA	NA	0.358024	0.00935912	0.0263206	1.59831e-07	4.78363e-05	3.68172e-15	NA	NA
NPNT	7.8084e-05	0.00253571	-3.95021	Adipose_Subcutaneous	9.48146e-13	4.17145e-10	7.13783	Brain_Caudate_basal_ganglia	1.52397e-23	1.51467e-20	10	NA	NA	NA	1	1	1	0	3	2.29267	3.47283	3.97251	-6.19485	5.50199	-8.69981	NA	NA	0.021867	0.00051501	7.11203e-05	5.83416e-10	3.7552e-08	3.32426e-18	NA	NA	0.358024	0.00935912	0.0263206	1.59831e-07	5.03276e-05	2.45663e-15	NA	NA
NPNT	7.8084e-05	0.00253571	-3.95021	Adipose_Subcutaneous	9.48146e-13	4.17145e-10	7.13783	Brain_Frontal_Cortex_BA9	1.52397e-23	1.5069e-20	10	NA	NA	NA	1	1	1	0	3	2.29267	3.47283	3.97251	-6.19485	5.50199	-8.69981	NA	NA	0.021867	0.00051501	7.11203e-05	5.83416e-10	3.7552e-08	3.32426e-18	NA	NA	0.358024	0.00935912	0.0263206	1.59831e-07	8.63048e-05	2.30482e-15	NA	NA
NPNT	7.8084e-05	0.00253571	-3.95021	Adipose_Subcutaneous	9.48146e-13	4.17145e-10	7.13783	Brain_Hippocampus	1.52397e-23	3.64708e-20	10	NA	NA	NA	1	1	1	0	3	2.29267	3.47283	3.97251	-6.19485	5.50199	-8.69981	NA	NA	0.021867	0.00051501	7.11203e-05	5.83416e-10	3.7552e-08	3.32426e-18	NA	NA	0.358024	0.00935912	0.0263206	1.59831e-07	7.37864e-05	4.41649e-15	NA	NA
NPNT	7.8084e-05	0.00253571	-3.95021	Adipose_Subcutaneous	9.48146e-13	4.17145e-10	7.13783	Brain_Nucleus_accumbens_basal_ganglia	1.52397e-23	1.92639e-20	10	NA	NA	NA	1	1	1	0	3	2.29267	3.47283	3.97251	-6.19485	5.50199	-8.69981	NA	NA	0.021867	0.00051501	7.11203e-05	5.83416e-10	3.7552e-08	3.32426e-18	NA	NA	0.358024	0.00935912	0.0263206	1.59831e-07	6.09188e-05	2.58315e-15	NA	NA
NPNT	7.8084e-05	0.00253571	-3.95021	Adipose_Subcutaneous	9.48146e-13	4.17145e-10	7.13783	Brain_Substantia_nigra	1.52397e-23	2.71495e-20	10	NA	NA	NA	1	1	1	0	3	2.29267	3.47283	3.97251	-6.19485	5.50199	-8.69981	NA	NA	0.021867	0.00051501	7.11203e-05	5.83416e-10	3.7552e-08	3.32426e-18	NA	NA	0.358024	0.00935912	0.0263206	1.59831e-07	4.08478e-05	3.35547e-15	NA	NA
NPNT	7.8084e-05	0.00253571	-3.95021	Adipose_Subcutaneous	9.48146e-13	4.17145e-10	7.13783	Breast_Mammary_Tissue	1.52397e-23	1.29861e-20	10	NA	NA	NA	1	1	1	0	3	2.29267	3.47283	3.97251	-6.19485	5.50199	-8.69981	NA	NA	0.021867	0.00051501	7.11203e-05	5.83416e-10	3.7552e-08	3.32426e-18	NA	NA	0.358024	0.00935912	0.0263206	1.59831e-07	4.1901e-05	2.09239e-15	NA	NA
NPNT	7.8084e-05	0.00253571	-3.95021	Adipose_Subcutaneous	9.48146e-13	4.17145e-10	7.13783	Cells_EBV-transformed_lymphocytes	1.52397e-23	1.85973e-20	10	NA	NA	NA	1	1	1	0	3	2.29267	3.47283	3.97251	-6.19485	5.50199	-8.69981	NA	NA	0.021867	0.00051501	7.11203e-05	5.83416e-10	3.7552e-08	3.32426e-18	NA	NA	0.358024	0.00935912	0.0263206	1.59831e-07	4.25739e-05	2.35933e-15	NA	NA
NPNT	7.8084e-05	0.00253571	-3.95021	Adipose_Subcutaneous	9.48146e-13	4.17145e-10	7.13783	Colon_Sigmoid	1.52397e-23	1.371e-20	10	NA	NA	NA	1	1	1	0	3	2.29267	3.47283	3.97251	-6.19485	5.50199	-8.69981	NA	NA	0.021867	0.00051501	7.11203e-05	5.83416e-10	3.7552e-08	3.32426e-18	NA	NA	0.358024	0.00935912	0.0263206	1.59831e-07	6.22557e-05	2.17506e-15	NA	NA
NPNT	7.8084e-05	0.00253571	-3.95021	Adipose_Subcutaneous	9.48146e-13	4.17145e-10	7.13783	Colon_Transverse	1.52397e-23	1.31514e-20	-10	NA	NA	NA	1	1	1	0	3	2.29267	3.47283	3.97251	-6.19485	-5.50199	8.69981	NA	NA	0.021867	0.00051501	7.11203e-05	5.83416e-10	3.7552e-08	3.32426e-18	NA	NA	0.358024	0.00935912	0.0263206	1.59831e-07	4.12021e-05	2.29671e-15	NA	NA
NPNT	7.8084e-05	0.00253571	-3.95021	Adipose_Subcutaneous	9.48146e-13	4.17145e-10	7.13783	Esophagus_Gastroesophageal_Junction	1.52397e-23	1.15517e-20	10	NA	NA	NA	1	1	1	0	3	2.29267	3.47283	3.97251	-6.19485	5.50199	-8.69981	NA	NA	0.021867	0.00051501	7.11203e-05	5.83416e-10	3.7552e-08	3.32426e-18	NA	NA	0.358024	0.00935912	0.0263206	1.59831e-07	5.85204e-05	1.91863e-15	NA	NA
NPNT	7.8084e-05	0.00253571	-3.95021	Adipose_Subcutaneous	9.48146e-13	4.17145e-10	7.13783	Esophagus_Mucosa	1.52397e-23	1.41674e-20	10	NA	NA	NA	1	1	1	0	3	2.29267	3.47283	3.97251	-6.19485	5.50199	-8.69981	NA	NA	0.021867	0.00051501	7.11203e-05	5.83416e-10	3.7552e-08	3.32426e-18	NA	NA	0.358024	0.00935912	0.0263206	1.59831e-07	3.27542e-05	1.98594e-15	NA	NA
NPNT	7.8084e-05	0.00253571	-3.95021	Adipose_Subcutaneous	9.48146e-13	4.17145e-10	7.13783	Esophagus_Muscularis	1.52397e-23	1.21532e-20	10	NA	NA	NA	1	1	1	0	3	2.29267	3.47283	3.97251	-6.19485	5.50199	-8.69981	NA	NA	0.021867	0.00051501	7.11203e-05	5.83416e-10	3.7552e-08	3.32426e-18	NA	NA	0.358024	0.00935912	0.0263206	1.59831e-07	5.79249e-05	2.04103e-15	NA	NA
NPNT	7.8084e-05	0.00253571	-3.95021	Adipose_Subcutaneous	9.48146e-13	4.17145e-10	7.13783	Heart_Atrial_Appendage	1.52397e-23	1.33347e-20	10	NA	NA	NA	1	1	1	0	3	2.29267	3.47283	3.97251	-6.19485	5.50199	-8.69981	NA	NA	0.021867	0.00051501	7.11203e-05	5.83416e-10	3.7552e-08	3.32426e-18	NA	NA	0.358024	0.00935912	0.0263206	1.59831e-07	5.45763e-05	2.16485e-15	NA	NA
NPNT	7.8084e-05	0.00253571	-3.95021	Adipose_Subcutaneous	9.48146e-13	4.17145e-10	7.13783	Heart_Left_Ventricle	1.52397e-23	1.21076e-20	10	NA	NA	NA	1	1	1	0	3	2.29267	3.47283	3.97251	-6.19485	5.50199	-8.69981	NA	NA	0.021867	0.00051501	7.11203e-05	5.83416e-10	3.7552e-08	3.32426e-18	NA	NA	0.358024	0.00935912	0.0263206	1.59831e-07	5.47485e-05	1.82154e-15	NA	NA
NPNT	7.8084e-05	0.00253571	-3.95021	Adipose_Subcutaneous	9.48146e-13	4.17145e-10	7.13783	Kidney_Cortex	1.52397e-23	2.20747e-20	10	NA	NA	NA	1	1	1	0	3	2.29267	3.47283	3.97251	-6.19485	5.50199	-8.69981	NA	NA	0.021867	0.00051501	7.11203e-05	5.83416e-10	3.7552e-08	3.32426e-18	NA	NA	0.358024	0.00935912	0.0263206	1.59831e-07	4.14575e-05	3.24098e-15	NA	NA
NPNT	7.8084e-05	0.00253571	-3.95021	Adipose_Subcutaneous	9.48146e-13	4.17145e-10	7.13783	Lung	1.52397e-23	1.43401e-20	-10	NA	NA	NA	1	1	1	0	3	2.29267	3.47283	3.97251	-6.19485	-5.50199	8.69981	NA	NA	0.021867	0.00051501	7.11203e-05	5.83416e-10	3.7552e-08	3.32426e-18	NA	NA	0.358024	0.00935912	0.0263206	1.59831e-07	3.27252e-05	2.17074e-15	NA	NA
NPNT	7.8084e-05	0.00253571	-3.95021	Adipose_Subcutaneous	9.48146e-13	4.17145e-10	7.13783	Minor_Salivary_Gland	1.52397e-23	1.86221e-20	-10	NA	NA	NA	1	1	1	0	3	2.29267	3.47283	3.97251	-6.19485	-5.50199	8.69981	NA	NA	0.021867	0.00051501	7.11203e-05	5.83416e-10	3.7552e-08	3.32426e-18	NA	NA	0.358024	0.00935912	0.0263206	1.59831e-07	3.71928e-05	2.70909e-15	NA	NA
NPNT	7.8084e-05	0.00253571	-3.95021	Adipose_Subcutaneous	9.48146e-13	4.17145e-10	7.13783	Muscle_Skeletal	1.52397e-23	1.41237e-20	10	NA	NA	NA	1	1	1	0	3	2.29267	3.47283	3.97251	-6.19485	5.50199	-8.69981	NA	NA	0.021867	0.00051501	7.11203e-05	5.83416e-10	3.7552e-08	3.32426e-18	NA	NA	0.358024	0.00935912	0.0263206	1.59831e-07	5.09048e-05	2.00675e-15	NA	NA
NPNT	7.8084e-05	0.00253571	-3.95021	Adipose_Subcutaneous	9.48146e-13	4.17145e-10	7.13783	Nerve_Tibial	1.52397e-23	1.23776e-20	10	NA	NA	NA	1	1	1	0	3	2.29267	3.47283	3.97251	-6.19485	5.50199	-8.69981	NA	NA	0.021867	0.00051501	7.11203e-05	5.83416e-10	3.7552e-08	3.32426e-18	NA	NA	0.358024	0.00935912	0.0263206	1.59831e-07	5.1253e-05	2.08185e-15	NA	NA
NPNT	7.8084e-05	0.00253571	-3.95021	Adipose_Subcutaneous	9.48146e-13	4.17145e-10	7.13783	Pancreas	1.52397e-23	1.61693e-20	10	NA	NA	NA	1	1	1	0	3	2.29267	3.47283	3.97251	-6.19485	5.50199	-8.69981	NA	NA	0.021867	0.00051501	7.11203e-05	5.83416e-10	3.7552e-08	3.32426e-18	NA	NA	0.358024	0.00935912	0.0263206	1.59831e-07	6.04549e-05	2.28149e-15	NA	NA
NPNT	7.8084e-05	0.00253571	-3.95021	Adipose_Subcutaneous	9.48146e-13	4.17145e-10	7.13783	Pituitary	1.52397e-23	1.92717e-20	10	NA	NA	NA	1	1	1	0	3	2.29267	3.47283	3.97251	-6.19485	5.50199	-8.69981	NA	NA	0.021867	0.00051501	7.11203e-05	5.83416e-10	3.7552e-08	3.32426e-18	NA	NA	0.358024	0.00935912	0.0263206	1.59831e-07	5.77414e-05	2.27101e-15	NA	NA
NPNT	7.8084e-05	0.00253571	-3.95021	Adipose_Subcutaneous	9.48146e-13	4.17145e-10	7.13783	Prostate	1.52397e-23	1.31722e-20	10	NA	NA	NA	1	1	1	0	3	2.29267	3.47283	3.97251	-6.19485	5.50199	-8.69981	NA	NA	0.021867	0.00051501	7.11203e-05	5.83416e-10	3.7552e-08	3.32426e-18	NA	NA	0.358024	0.00935912	0.0263206	1.59831e-07	4.45823e-05	2.21952e-15	NA	NA
NPNT	7.8084e-05	0.00253571	-3.95021	Adipose_Subcutaneous	9.48146e-13	4.17145e-10	7.13783	Skin_Not_Sun_Exposed_Suprapubic	1.52397e-23	1.77496e-20	10	NA	NA	NA	1	1	1	0	3	2.29267	3.47283	3.97251	-6.19485	5.50199	-8.69981	NA	NA	0.021867	0.00051501	7.11203e-05	5.83416e-10	3.7552e-08	3.32426e-18	NA	NA	0.358024	0.00935912	0.0263206	1.59831e-07	4.24476e-05	2.17928e-15	NA	NA
NPNT	7.8084e-05	0.00253571	-3.95021	Adipose_Subcutaneous	9.48146e-13	4.17145e-10	7.13783	Skin_Sun_Exposed_Lower_leg	1.52397e-23	1.28714e-20	10	NA	NA	NA	1	1	1	0	3	2.29267	3.47283	3.97251	-6.19485	5.50199	-8.69981	NA	NA	0.021867	0.00051501	7.11203e-05	5.83416e-10	3.7552e-08	3.32426e-18	NA	NA	0.358024	0.00935912	0.0263206	1.59831e-07	3.1323e-05	2.03928e-15	NA	NA
NPNT	7.8084e-05	0.00253571	-3.95021	Adipose_Subcutaneous	9.48146e-13	4.17145e-10	7.13783	Small_Intestine_Terminal_Ileum	1.52397e-23	1.75075e-20	-10	NA	NA	NA	1	1	1	0	3	2.29267	3.47283	3.97251	-6.19485	-5.50199	8.69981	NA	NA	0.021867	0.00051501	7.11203e-05	5.83416e-10	3.7552e-08	3.32426e-18	NA	NA	0.358024	0.00935912	0.0263206	1.59831e-07	4.66426e-05	2.48071e-15	NA	NA
NPNT	7.8084e-05	0.00253571	-3.95021	Adipose_Subcutaneous	9.48146e-13	4.17145e-10	7.13783	Spleen	1.52397e-23	1.65477e-20	10	NA	NA	NA	1	1	1	0	3	2.29267	3.47283	3.97251	-6.19485	5.50199	-8.69981	NA	NA	0.021867	0.00051501	7.11203e-05	5.83416e-10	3.7552e-08	3.32426e-18	NA	NA	0.358024	0.00935912	0.0263206	1.59831e-07	6.25795e-05	2.12061e-15	NA	NA
NPNT	7.8084e-05	0.00253571	-3.95021	Adipose_Subcutaneous	9.48146e-13	4.17145e-10	7.13783	Stomach	1.52397e-23	1.56034e-20	10	NA	NA	NA	1	1	1	0	3	2.29267	3.47283	3.97251	-6.19485	5.50199	-8.69981	NA	NA	0.021867	0.00051501	7.11203e-05	5.83416e-10	3.7552e-08	3.32426e-18	NA	NA	0.358024	0.00935912	0.0263206	1.59831e-07	4.50531e-05	2.77683e-15	NA	NA
NPNT	7.8084e-05	0.00253571	-3.95021	Adipose_Subcutaneous	9.48146e-13	4.17145e-10	7.13783	Testis	1.52397e-23	1.89804e-20	10	NA	NA	NA	1	1	1	0	3	2.29267	3.47283	3.97251	-6.19485	5.50199	-8.69981	NA	NA	0.021867	0.00051501	7.11203e-05	5.83416e-10	3.7552e-08	3.32426e-18	NA	NA	0.358024	0.00935912	0.0263206	1.59831e-07	8.25357e-05	2.62853e-15	NA	NA
NPNT	7.8084e-05	0.00253571	-3.95021	Adipose_Subcutaneous	9.48146e-13	4.17145e-10	7.13783	Thyroid	1.52397e-23	1.37696e-20	-10	NA	NA	NA	1	1	1	0	3	2.29267	3.47283	3.97251	-6.19485	-5.50199	8.69981	NA	NA	0.021867	0.00051501	7.11203e-05	5.83416e-10	3.7552e-08	3.32426e-18	NA	NA	0.358024	0.00935912	0.0263206	1.59831e-07	3.60747e-05	2.10671e-15	NA	NA
NPNT	7.8084e-05	0.00253571	-3.95021	Adipose_Subcutaneous	9.48146e-13	4.17145e-10	7.13783	Uterus	1.52397e-23	1.93753e-20	10	NA	NA	NA	1	1	1	0	3	2.29267	3.47283	3.97251	-6.19485	5.50199	-8.69981	NA	NA	0.021867	0.00051501	7.11203e-05	5.83416e-10	3.7552e-08	3.32426e-18	NA	NA	0.358024	0.00935912	0.0263206	1.59831e-07	5.79334e-05	2.52852e-15	NA	NA
NPNT	7.8084e-05	0.00253571	-3.95021	Adipose_Subcutaneous	9.48146e-13	4.17145e-10	7.13783	Vagina	1.52397e-23	2.14432e-20	-10	NA	NA	NA	1	1	1	0	3	2.29267	3.47283	3.97251	-6.19485	-5.50199	8.69981	NA	NA	0.021867	0.00051501	7.11203e-05	5.83416e-10	3.7552e-08	3.32426e-18	NA	NA	0.358024	0.00935912	0.0263206	1.59831e-07	6.02314e-05	2.49425e-15	NA	NA
NPNT	7.8084e-05	0.00253571	-3.95021	Adipose_Subcutaneous	9.48146e-13	4.17145e-10	7.13783	smultixcan	1.52397e-23	1.42149e-20	10	NA	NA	NA	1	1	1	0	3	2.29267	3.47283	3.97251	-6.19485	5.50199	-8.69981	NA	NA	0.021867	0.00051501	7.11203e-05	5.83416e-10	3.7552e-08	3.32426e-18	NA	NA	0.358024	0.00935912	0.0263206	1.59831e-07	3.49786e-05	2.26073e-15	NA	NA
NPNT	7.8084e-05	0.00253571	-3.95021	Adipose_Visceral_Omentum	1.52397e-23	1.42685e-20	10	Adipose_Subcutaneous	1.52397e-23	1.44462e-20	10	NA	NA	NA	1	1	1	0	3	2.29267	3.47283	5.50199	-8.69981	5.50199	-8.69981	NA	NA	0.021867	0.00051501	3.7552e-08	3.32426e-18	3.7552e-08	3.32426e-18	NA	NA	0.358024	0.00935912	5.99237e-05	2.11041e-15	3.61199e-05	2.23234e-15	NA	NA
NPNT	7.8084e-05	0.00253571	-3.95021	Adipose_Visceral_Omentum	1.52397e-23	1.42685e-20	10	Adipose_Visceral_Omentum	1.52397e-23	1.30039e-20	10	NA	NA	NA	1	1	1	0	3	2.29267	3.47283	5.50199	-8.69981	5.50199	-8.69981	NA	NA	0.021867	0.00051501	3.7552e-08	3.32426e-18	3.7552e-08	3.32426e-18	NA	NA	0.358024	0.00935912	5.99237e-05	2.11041e-15	3.81506e-05	2.07421e-15	NA	NA
NPNT	7.8084e-05	0.00253571	-3.95021	Adipose_Visceral_Omentum	1.52397e-23	1.42685e-20	10	Adrenal_Gland	1.52397e-23	2.0492e-20	10	NA	NA	NA	1	1	1	0	3	2.29267	3.47283	5.50199	-8.69981	5.50199	-8.69981	NA	NA	0.021867	0.00051501	3.7552e-08	3.32426e-18	3.7552e-08	3.32426e-18	NA	NA	0.358024	0.00935912	5.99237e-05	2.11041e-15	6.8448e-05	2.12066e-15	NA	NA
NPNT	7.8084e-05	0.00253571	-3.95021	Adipose_Visceral_Omentum	1.52397e-23	1.42685e-20	10	Artery_Aorta	1.12746e-23	9.9003e-21	10.0298	NA	NA	NA	1	1	1	0	3	2.29267	3.47283	5.50199	-8.69981	5.6168	-8.69113	NA	NA	0.021867	0.00051501	3.7552e-08	3.32426e-18	1.94527e-08	3.58837e-18	NA	NA	0.358024	0.00935912	5.99237e-05	2.11041e-15	3.1489e-05	2.49462e-15	NA	NA
NPNT	7.8084e-05	0.00253571	-3.95021	Adipose_Visceral_Omentum	1.52397e-23	1.42685e-20	10	Artery_Coronary	1.52397e-23	1.42486e-20	-10	NA	NA	NA	1	1	1	0	3	2.29267	3.47283	5.50199	-8.69981	-5.50199	8.69981	NA	NA	0.021867	0.00051501	3.7552e-08	3.32426e-18	3.7552e-08	3.32426e-18	NA	NA	0.358024	0.00935912	5.99237e-05	2.11041e-15	4.6488e-05	2.45447e-15	NA	NA
NPNT	7.8084e-05	0.00253571	-3.95021	Adipose_Visceral_Omentum	1.52397e-23	1.42685e-20	10	Artery_Tibial	1.52397e-23	1.41675e-20	-10	NA	NA	NA	1	1	1	0	3	2.29267	3.47283	5.50199	-8.69981	-5.50199	8.69981	NA	NA	0.021867	0.00051501	3.7552e-08	3.32426e-18	3.7552e-08	3.32426e-18	NA	NA	0.358024	0.00935912	5.99237e-05	2.11041e-15	6.1606e-05	2.03363e-15	NA	NA
NPNT	7.8084e-05	0.00253571	-3.95021	Adipose_Visceral_Omentum	1.52397e-23	1.42685e-20	10	Brain_Amygdala	1.52397e-23	3.21688e-20	10	NA	NA	NA	1	1	1	0	3	2.29267	3.47283	5.50199	-8.69981	5.50199	-8.69981	NA	NA	0.021867	0.00051501	3.7552e-08	3.32426e-18	3.7552e-08	3.32426e-18	NA	NA	0.358024	0.00935912	5.99237e-05	2.11041e-15	4.78363e-05	3.68172e-15	NA	NA
NPNT	7.8084e-05	0.00253571	-3.95021	Adipose_Visceral_Omentum	1.52397e-23	1.42685e-20	10	Brain_Caudate_basal_ganglia	1.52397e-23	1.51467e-20	10	NA	NA	NA	1	1	1	0	3	2.29267	3.47283	5.50199	-8.69981	5.50199	-8.69981	NA	NA	0.021867	0.00051501	3.7552e-08	3.32426e-18	3.7552e-08	3.32426e-18	NA	NA	0.358024	0.00935912	5.99237e-05	2.11041e-15	5.03276e-05	2.45663e-15	NA	NA
NPNT	7.8084e-05	0.00253571	-3.95021	Adipose_Visceral_Omentum	1.52397e-23	1.42685e-20	10	Brain_Frontal_Cortex_BA9	1.52397e-23	1.5069e-20	10	NA	NA	NA	1	1	1	0	3	2.29267	3.47283	5.50199	-8.69981	5.50199	-8.69981	NA	NA	0.021867	0.00051501	3.7552e-08	3.32426e-18	3.7552e-08	3.32426e-18	NA	NA	0.358024	0.00935912	5.99237e-05	2.11041e-15	8.63048e-05	2.30482e-15	NA	NA
NPNT	7.8084e-05	0.00253571	-3.95021	Adipose_Visceral_Omentum	1.52397e-23	1.42685e-20	10	Brain_Hippocampus	1.52397e-23	3.64708e-20	10	NA	NA	NA	1	1	1	0	3	2.29267	3.47283	5.50199	-8.69981	5.50199	-8.69981	NA	NA	0.021867	0.00051501	3.7552e-08	3.32426e-18	3.7552e-08	3.32426e-18	NA	NA	0.358024	0.00935912	5.99237e-05	2.11041e-15	7.37864e-05	4.41649e-15	NA	NA
NPNT	7.8084e-05	0.00253571	-3.95021	Adipose_Visceral_Omentum	1.52397e-23	1.42685e-20	10	Brain_Nucleus_accumbens_basal_ganglia	1.52397e-23	1.92639e-20	10	NA	NA	NA	1	1	1	0	3	2.29267	3.47283	5.50199	-8.69981	5.50199	-8.69981	NA	NA	0.021867	0.00051501	3.7552e-08	3.32426e-18	3.7552e-08	3.32426e-18	NA	NA	0.358024	0.00935912	5.99237e-05	2.11041e-15	6.09188e-05	2.58315e-15	NA	NA
NPNT	7.8084e-05	0.00253571	-3.95021	Adipose_Visceral_Omentum	1.52397e-23	1.42685e-20	10	Brain_Substantia_nigra	1.52397e-23	2.71495e-20	10	NA	NA	NA	1	1	1	0	3	2.29267	3.47283	5.50199	-8.69981	5.50199	-8.69981	NA	NA	0.021867	0.00051501	3.7552e-08	3.32426e-18	3.7552e-08	3.32426e-18	NA	NA	0.358024	0.00935912	5.99237e-05	2.11041e-15	4.08478e-05	3.35547e-15	NA	NA
NPNT	7.8084e-05	0.00253571	-3.95021	Adipose_Visceral_Omentum	1.52397e-23	1.42685e-20	10	Breast_Mammary_Tissue	1.52397e-23	1.29861e-20	10	NA	NA	NA	1	1	1	0	3	2.29267	3.47283	5.50199	-8.69981	5.50199	-8.69981	NA	NA	0.021867	0.00051501	3.7552e-08	3.32426e-18	3.7552e-08	3.32426e-18	NA	NA	0.358024	0.00935912	5.99237e-05	2.11041e-15	4.1901e-05	2.09239e-15	NA	NA
NPNT	7.8084e-05	0.00253571	-3.95021	Adipose_Visceral_Omentum	1.52397e-23	1.42685e-20	10	Cells_EBV-transformed_lymphocytes	1.52397e-23	1.85973e-20	10	NA	NA	NA	1	1	1	0	3	2.29267	3.47283	5.50199	-8.69981	5.50199	-8.69981	NA	NA	0.021867	0.00051501	3.7552e-08	3.32426e-18	3.7552e-08	3.32426e-18	NA	NA	0.358024	0.00935912	5.99237e-05	2.11041e-15	4.25739e-05	2.35933e-15	NA	NA
NPNT	7.8084e-05	0.00253571	-3.95021	Adipose_Visceral_Omentum	1.52397e-23	1.42685e-20	10	Colon_Sigmoid	1.52397e-23	1.371e-20	10	NA	NA	NA	1	1	1	0	3	2.29267	3.47283	5.50199	-8.69981	5.50199	-8.69981	NA	NA	0.021867	0.00051501	3.7552e-08	3.32426e-18	3.7552e-08	3.32426e-18	NA	NA	0.358024	0.00935912	5.99237e-05	2.11041e-15	6.22557e-05	2.17506e-15	NA	NA
NPNT	7.8084e-05	0.00253571	-3.95021	Adipose_Visceral_Omentum	1.52397e-23	1.42685e-20	10	Colon_Transverse	1.52397e-23	1.31514e-20	-10	NA	NA	NA	1	1	1	0	3	2.29267	3.47283	5.50199	-8.69981	-5.50199	8.69981	NA	NA	0.021867	0.00051501	3.7552e-08	3.32426e-18	3.7552e-08	3.32426e-18	NA	NA	0.358024	0.00935912	5.99237e-05	2.11041e-15	4.12021e-05	2.29671e-15	NA	NA
NPNT	7.8084e-05	0.00253571	-3.95021	Adipose_Visceral_Omentum	1.52397e-23	1.42685e-20	10	Esophagus_Gastroesophageal_Junction	1.52397e-23	1.15517e-20	10	NA	NA	NA	1	1	1	0	3	2.29267	3.47283	5.50199	-8.69981	5.50199	-8.69981	NA	NA	0.021867	0.00051501	3.7552e-08	3.32426e-18	3.7552e-08	3.32426e-18	NA	NA	0.358024	0.00935912	5.99237e-05	2.11041e-15	5.85204e-05	1.91863e-15	NA	NA
NPNT	7.8084e-05	0.00253571	-3.95021	Adipose_Visceral_Omentum	1.52397e-23	1.42685e-20	10	Esophagus_Mucosa	1.52397e-23	1.41674e-20	10	NA	NA	NA	1	1	1	0	3	2.29267	3.47283	5.50199	-8.69981	5.50199	-8.69981	NA	NA	0.021867	0.00051501	3.7552e-08	3.32426e-18	3.7552e-08	3.32426e-18	NA	NA	0.358024	0.00935912	5.99237e-05	2.11041e-15	3.27542e-05	1.98594e-15	NA	NA
NPNT	7.8084e-05	0.00253571	-3.95021	Adipose_Visceral_Omentum	1.52397e-23	1.42685e-20	10	Esophagus_Muscularis	1.52397e-23	1.21532e-20	10	NA	NA	NA	1	1	1	0	3	2.29267	3.47283	5.50199	-8.69981	5.50199	-8.69981	NA	NA	0.021867	0.00051501	3.7552e-08	3.32426e-18	3.7552e-08	3.32426e-18	NA	NA	0.358024	0.00935912	5.99237e-05	2.11041e-15	5.79249e-05	2.04103e-15	NA	NA
NPNT	7.8084e-05	0.00253571	-3.95021	Adipose_Visceral_Omentum	1.52397e-23	1.42685e-20	10	Heart_Atrial_Appendage	1.52397e-23	1.33347e-20	10	NA	NA	NA	1	1	1	0	3	2.29267	3.47283	5.50199	-8.69981	5.50199	-8.69981	NA	NA	0.021867	0.00051501	3.7552e-08	3.32426e-18	3.7552e-08	3.32426e-18	NA	NA	0.358024	0.00935912	5.99237e-05	2.11041e-15	5.45763e-05	2.16485e-15	NA	NA
NPNT	7.8084e-05	0.00253571	-3.95021	Adipose_Visceral_Omentum	1.52397e-23	1.42685e-20	10	Heart_Left_Ventricle	1.52397e-23	1.21076e-20	10	NA	NA	NA	1	1	1	0	3	2.29267	3.47283	5.50199	-8.69981	5.50199	-8.69981	NA	NA	0.021867	0.00051501	3.7552e-08	3.32426e-18	3.7552e-08	3.32426e-18	NA	NA	0.358024	0.00935912	5.99237e-05	2.11041e-15	5.47485e-05	1.82154e-15	NA	NA
NPNT	7.8084e-05	0.00253571	-3.95021	Adipose_Visceral_Omentum	1.52397e-23	1.42685e-20	10	Kidney_Cortex	1.52397e-23	2.20747e-20	10	NA	NA	NA	1	1	1	0	3	2.29267	3.47283	5.50199	-8.69981	5.50199	-8.69981	NA	NA	0.021867	0.00051501	3.7552e-08	3.32426e-18	3.7552e-08	3.32426e-18	NA	NA	0.358024	0.00935912	5.99237e-05	2.11041e-15	4.14575e-05	3.24098e-15	NA	NA
NPNT	7.8084e-05	0.00253571	-3.95021	Adipose_Visceral_Omentum	1.52397e-23	1.42685e-20	10	Lung	1.52397e-23	1.43401e-20	-10	NA	NA	NA	1	1	1	0	3	2.29267	3.47283	5.50199	-8.69981	-5.50199	8.69981	NA	NA	0.021867	0.00051501	3.7552e-08	3.32426e-18	3.7552e-08	3.32426e-18	NA	NA	0.358024	0.00935912	5.99237e-05	2.11041e-15	3.27252e-05	2.17074e-15	NA	NA
NPNT	7.8084e-05	0.00253571	-3.95021	Adipose_Visceral_Omentum	1.52397e-23	1.42685e-20	10	Minor_Salivary_Gland	1.52397e-23	1.86221e-20	-10	NA	NA	NA	1	1	1	0	3	2.29267	3.47283	5.50199	-8.69981	-5.50199	8.69981	NA	NA	0.021867	0.00051501	3.7552e-08	3.32426e-18	3.7552e-08	3.32426e-18	NA	NA	0.358024	0.00935912	5.99237e-05	2.11041e-15	3.71928e-05	2.70909e-15	NA	NA
NPNT	7.8084e-05	0.00253571	-3.95021	Adipose_Visceral_Omentum	1.52397e-23	1.42685e-20	10	Muscle_Skeletal	1.52397e-23	1.41237e-20	10	NA	NA	NA	1	1	1	0	3	2.29267	3.47283	5.50199	-8.69981	5.50199	-8.69981	NA	NA	0.021867	0.00051501	3.7552e-08	3.32426e-18	3.7552e-08	3.32426e-18	NA	NA	0.358024	0.00935912	5.99237e-05	2.11041e-15	5.09048e-05	2.00675e-15	NA	NA
NPNT	7.8084e-05	0.00253571	-3.95021	Adipose_Visceral_Omentum	1.52397e-23	1.42685e-20	10	Nerve_Tibial	1.52397e-23	1.23776e-20	10	NA	NA	NA	1	1	1	0	3	2.29267	3.47283	5.50199	-8.69981	5.50199	-8.69981	NA	NA	0.021867	0.00051501	3.7552e-08	3.32426e-18	3.7552e-08	3.32426e-18	NA	NA	0.358024	0.00935912	5.99237e-05	2.11041e-15	5.1253e-05	2.08185e-15	NA	NA
NPNT	7.8084e-05	0.00253571	-3.95021	Adipose_Visceral_Omentum	1.52397e-23	1.42685e-20	10	Pancreas	1.52397e-23	1.61693e-20	10	NA	NA	NA	1	1	1	0	3	2.29267	3.47283	5.50199	-8.69981	5.50199	-8.69981	NA	NA	0.021867	0.00051501	3.7552e-08	3.32426e-18	3.7552e-08	3.32426e-18	NA	NA	0.358024	0.00935912	5.99237e-05	2.11041e-15	6.04549e-05	2.28149e-15	NA	NA
NPNT	7.8084e-05	0.00253571	-3.95021	Adipose_Visceral_Omentum	1.52397e-23	1.42685e-20	10	Pituitary	1.52397e-23	1.92717e-20	10	NA	NA	NA	1	1	1	0	3	2.29267	3.47283	5.50199	-8.69981	5.50199	-8.69981	NA	NA	0.021867	0.00051501	3.7552e-08	3.32426e-18	3.7552e-08	3.32426e-18	NA	NA	0.358024	0.00935912	5.99237e-05	2.11041e-15	5.77414e-05	2.27101e-15	NA	NA
NPNT	7.8084e-05	0.00253571	-3.95021	Adipose_Visceral_Omentum	1.52397e-23	1.42685e-20	10	Prostate	1.52397e-23	1.31722e-20	10	NA	NA	NA	1	1	1	0	3	2.29267	3.47283	5.50199	-8.69981	5.50199	-8.69981	NA	NA	0.021867	0.00051501	3.7552e-08	3.32426e-18	3.7552e-08	3.32426e-18	NA	NA	0.358024	0.00935912	5.99237e-05	2.11041e-15	4.45823e-05	2.21952e-15	NA	NA
NPNT	7.8084e-05	0.00253571	-3.95021	Adipose_Visceral_Omentum	1.52397e-23	1.42685e-20	10	Skin_Not_Sun_Exposed_Suprapubic	1.52397e-23	1.77496e-20	10	NA	NA	NA	1	1	1	0	3	2.29267	3.47283	5.50199	-8.69981	5.50199	-8.69981	NA	NA	0.021867	0.00051501	3.7552e-08	3.32426e-18	3.7552e-08	3.32426e-18	NA	NA	0.358024	0.00935912	5.99237e-05	2.11041e-15	4.24476e-05	2.17928e-15	NA	NA
NPNT	7.8084e-05	0.00253571	-3.95021	Adipose_Visceral_Omentum	1.52397e-23	1.42685e-20	10	Skin_Sun_Exposed_Lower_leg	1.52397e-23	1.28714e-20	10	NA	NA	NA	1	1	1	0	3	2.29267	3.47283	5.50199	-8.69981	5.50199	-8.69981	NA	NA	0.021867	0.00051501	3.7552e-08	3.32426e-18	3.7552e-08	3.32426e-18	NA	NA	0.358024	0.00935912	5.99237e-05	2.11041e-15	3.1323e-05	2.03928e-15	NA	NA
NPNT	7.8084e-05	0.00253571	-3.95021	Adipose_Visceral_Omentum	1.52397e-23	1.42685e-20	10	Small_Intestine_Terminal_Ileum	1.52397e-23	1.75075e-20	-10	NA	NA	NA	1	1	1	0	3	2.29267	3.47283	5.50199	-8.69981	-5.50199	8.69981	NA	NA	0.021867	0.00051501	3.7552e-08	3.32426e-18	3.7552e-08	3.32426e-18	NA	NA	0.358024	0.00935912	5.99237e-05	2.11041e-15	4.66426e-05	2.48071e-15	NA	NA
NPNT	7.8084e-05	0.00253571	-3.95021	Adipose_Visceral_Omentum	1.52397e-23	1.42685e-20	10	Spleen	1.52397e-23	1.65477e-20	10	NA	NA	NA	1	1	1	0	3	2.29267	3.47283	5.50199	-8.69981	5.50199	-8.69981	NA	NA	0.021867	0.00051501	3.7552e-08	3.32426e-18	3.7552e-08	3.32426e-18	NA	NA	0.358024	0.00935912	5.99237e-05	2.11041e-15	6.25795e-05	2.12061e-15	NA	NA
NPNT	7.8084e-05	0.00253571	-3.95021	Adipose_Visceral_Omentum	1.52397e-23	1.42685e-20	10	Stomach	1.52397e-23	1.56034e-20	10	NA	NA	NA	1	1	1	0	3	2.29267	3.47283	5.50199	-8.69981	5.50199	-8.69981	NA	NA	0.021867	0.00051501	3.7552e-08	3.32426e-18	3.7552e-08	3.32426e-18	NA	NA	0.358024	0.00935912	5.99237e-05	2.11041e-15	4.50531e-05	2.77683e-15	NA	NA
NPNT	7.8084e-05	0.00253571	-3.95021	Adipose_Visceral_Omentum	1.52397e-23	1.42685e-20	10	Testis	1.52397e-23	1.89804e-20	10	NA	NA	NA	1	1	1	0	3	2.29267	3.47283	5.50199	-8.69981	5.50199	-8.69981	NA	NA	0.021867	0.00051501	3.7552e-08	3.32426e-18	3.7552e-08	3.32426e-18	NA	NA	0.358024	0.00935912	5.99237e-05	2.11041e-15	8.25357e-05	2.62853e-15	NA	NA
NPNT	7.8084e-05	0.00253571	-3.95021	Adipose_Visceral_Omentum	1.52397e-23	1.42685e-20	10	Thyroid	1.52397e-23	1.37696e-20	-10	NA	NA	NA	1	1	1	0	3	2.29267	3.47283	5.50199	-8.69981	-5.50199	8.69981	NA	NA	0.021867	0.00051501	3.7552e-08	3.32426e-18	3.7552e-08	3.32426e-18	NA	NA	0.358024	0.00935912	5.99237e-05	2.11041e-15	3.60747e-05	2.10671e-15	NA	NA
NPNT	7.8084e-05	0.00253571	-3.95021	Adipose_Visceral_Omentum	1.52397e-23	1.42685e-20	10	Uterus	1.52397e-23	1.93753e-20	10	NA	NA	NA	1	1	1	0	3	2.29267	3.47283	5.50199	-8.69981	5.50199	-8.69981	NA	NA	0.021867	0.00051501	3.7552e-08	3.32426e-18	3.7552e-08	3.32426e-18	NA	NA	0.358024	0.00935912	5.99237e-05	2.11041e-15	5.79334e-05	2.52852e-15	NA	NA
NPNT	7.8084e-05	0.00253571	-3.95021	Adipose_Visceral_Omentum	1.52397e-23	1.42685e-20	10	Vagina	1.52397e-23	2.14432e-20	-10	NA	NA	NA	1	1	1	0	3	2.29267	3.47283	5.50199	-8.69981	-5.50199	8.69981	NA	NA	0.021867	0.00051501	3.7552e-08	3.32426e-18	3.7552e-08	3.32426e-18	NA	NA	0.358024	0.00935912	5.99237e-05	2.11041e-15	6.02314e-05	2.49425e-15	NA	NA
NPNT	7.8084e-05	0.00253571	-3.95021	Adipose_Visceral_Omentum	1.52397e-23	1.42685e-20	10	smultixcan	1.52397e-23	1.42149e-20	10	NA	NA	NA	1	1	1	0	3	2.29267	3.47283	5.50199	-8.69981	5.50199	-8.69981	NA	NA	0.021867	0.00051501	3.7552e-08	3.32426e-18	3.7552e-08	3.32426e-18	NA	NA	0.358024	0.00935912	5.99237e-05	2.11041e-15	3.49786e-05	2.26073e-15	NA	NA
NPNT	7.8084e-05	0.00253571	-3.95021	Adrenal_Gland	2.61202e-18	2.0056e-15	8.72714	Adipose_Subcutaneous	1.52397e-23	1.44462e-20	10	NA	NA	NA	1	1	1	0	3	2.29267	3.47283	4.90947	-7.55648	5.50199	-8.69981	NA	NA	0.021867	0.00051501	9.13221e-07	4.14128e-14	3.7552e-08	3.32426e-18	NA	NA	0.358024	0.00935912	0.000629478	2.29387e-11	3.61199e-05	2.23234e-15	NA	NA
NPNT	7.8084e-05	0.00253571	-3.95021	Adrenal_Gland	2.61202e-18	2.0056e-15	8.72714	Adipose_Visceral_Omentum	1.52397e-23	1.30039e-20	10	NA	NA	NA	1	1	1	0	3	2.29267	3.47283	4.90947	-7.55648	5.50199	-8.69981	NA	NA	0.021867	0.00051501	9.13221e-07	4.14128e-14	3.7552e-08	3.32426e-18	NA	NA	0.358024	0.00935912	0.000629478	2.29387e-11	3.81506e-05	2.07421e-15	NA	NA
NPNT	7.8084e-05	0.00253571	-3.95021	Adrenal_Gland	2.61202e-18	2.0056e-15	8.72714	Adrenal_Gland	1.52397e-23	2.0492e-20	10	NA	NA	NA	1	1	1	0	3	2.29267	3.47283	4.90947	-7.55648	5.50199	-8.69981	NA	NA	0.021867	0.00051501	9.13221e-07	4.14128e-14	3.7552e-08	3.32426e-18	NA	NA	0.358024	0.00935912	0.000629478	2.29387e-11	6.8448e-05	2.12066e-15	NA	NA
NPNT	7.8084e-05	0.00253571	-3.95021	Adrenal_Gland	2.61202e-18	2.0056e-15	8.72714	Artery_Aorta	1.12746e-23	9.9003e-21	10.0298	NA	NA	NA	1	1	1	0	3	2.29267	3.47283	4.90947	-7.55648	5.6168	-8.69113	NA	NA	0.021867	0.00051501	9.13221e-07	4.14128e-14	1.94527e-08	3.58837e-18	NA	NA	0.358024	0.00935912	0.000629478	2.29387e-11	3.1489e-05	2.49462e-15	NA	NA
NPNT	7.8084e-05	0.00253571	-3.95021	Adrenal_Gland	2.61202e-18	2.0056e-15	8.72714	Artery_Coronary	1.52397e-23	1.42486e-20	-10	NA	NA	NA	1	1	1	0	3	2.29267	3.47283	4.90947	-7.55648	-5.50199	8.69981	NA	NA	0.021867	0.00051501	9.13221e-07	4.14128e-14	3.7552e-08	3.32426e-18	NA	NA	0.358024	0.00935912	0.000629478	2.29387e-11	4.6488e-05	2.45447e-15	NA	NA
NPNT	7.8084e-05	0.00253571	-3.95021	Adrenal_Gland	2.61202e-18	2.0056e-15	8.72714	Artery_Tibial	1.52397e-23	1.41675e-20	-10	NA	NA	NA	1	1	1	0	3	2.29267	3.47283	4.90947	-7.55648	-5.50199	8.69981	NA	NA	0.021867	0.00051501	9.13221e-07	4.14128e-14	3.7552e-08	3.32426e-18	NA	NA	0.358024	0.00935912	0.000629478	2.29387e-11	6.1606e-05	2.03363e-15	NA	NA
NPNT	7.8084e-05	0.00253571	-3.95021	Adrenal_Gland	2.61202e-18	2.0056e-15	8.72714	Brain_Amygdala	1.52397e-23	3.21688e-20	10	NA	NA	NA	1	1	1	0	3	2.29267	3.47283	4.90947	-7.55648	5.50199	-8.69981	NA	NA	0.021867	0.00051501	9.13221e-07	4.14128e-14	3.7552e-08	3.32426e-18	NA	NA	0.358024	0.00935912	0.000629478	2.29387e-11	4.78363e-05	3.68172e-15	NA	NA
NPNT	7.8084e-05	0.00253571	-3.95021	Adrenal_Gland	2.61202e-18	2.0056e-15	8.72714	Brain_Caudate_basal_ganglia	1.52397e-23	1.51467e-20	10	NA	NA	NA	1	1	1	0	3	2.29267	3.47283	4.90947	-7.55648	5.50199	-8.69981	NA	NA	0.021867	0.00051501	9.13221e-07	4.14128e-14	3.7552e-08	3.32426e-18	NA	NA	0.358024	0.00935912	0.000629478	2.29387e-11	5.03276e-05	2.45663e-15	NA	NA
NPNT	7.8084e-05	0.00253571	-3.95021	Adrenal_Gland	2.61202e-18	2.0056e-15	8.72714	Brain_Frontal_Cortex_BA9	1.52397e-23	1.5069e-20	10	NA	NA	NA	1	1	1	0	3	2.29267	3.47283	4.90947	-7.55648	5.50199	-8.69981	NA	NA	0.021867	0.00051501	9.13221e-07	4.14128e-14	3.7552e-08	3.32426e-18	NA	NA	0.358024	0.00935912	0.000629478	2.29387e-11	8.63048e-05	2.30482e-15	NA	NA
NPNT	7.8084e-05	0.00253571	-3.95021	Adrenal_Gland	2.61202e-18	2.0056e-15	8.72714	Brain_Hippocampus	1.52397e-23	3.64708e-20	10	NA	NA	NA	1	1	1	0	3	2.29267	3.47283	4.90947	-7.55648	5.50199	-8.69981	NA	NA	0.021867	0.00051501	9.13221e-07	4.14128e-14	3.7552e-08	3.32426e-18	NA	NA	0.358024	0.00935912	0.000629478	2.29387e-11	7.37864e-05	4.41649e-15	NA	NA
NPNT	7.8084e-05	0.00253571	-3.95021	Adrenal_Gland	2.61202e-18	2.0056e-15	8.72714	Brain_Nucleus_accumbens_basal_ganglia	1.52397e-23	1.92639e-20	10	NA	NA	NA	1	1	1	0	3	2.29267	3.47283	4.90947	-7.55648	5.50199	-8.69981	NA	NA	0.021867	0.00051501	9.13221e-07	4.14128e-14	3.7552e-08	3.32426e-18	NA	NA	0.358024	0.00935912	0.000629478	2.29387e-11	6.09188e-05	2.58315e-15	NA	NA
NPNT	7.8084e-05	0.00253571	-3.95021	Adrenal_Gland	2.61202e-18	2.0056e-15	8.72714	Brain_Substantia_nigra	1.52397e-23	2.71495e-20	10	NA	NA	NA	1	1	1	0	3	2.29267	3.47283	4.90947	-7.55648	5.50199	-8.69981	NA	NA	0.021867	0.00051501	9.13221e-07	4.14128e-14	3.7552e-08	3.32426e-18	NA	NA	0.358024	0.00935912	0.000629478	2.29387e-11	4.08478e-05	3.35547e-15	NA	NA
NPNT	7.8084e-05	0.00253571	-3.95021	Adrenal_Gland	2.61202e-18	2.0056e-15	8.72714	Breast_Mammary_Tissue	1.52397e-23	1.29861e-20	10	NA	NA	NA	1	1	1	0	3	2.29267	3.47283	4.90947	-7.55648	5.50199	-8.69981	NA	NA	0.021867	0.00051501	9.13221e-07	4.14128e-14	3.7552e-08	3.32426e-18	NA	NA	0.358024	0.00935912	0.000629478	2.29387e-11	4.1901e-05	2.09239e-15	NA	NA
NPNT	7.8084e-05	0.00253571	-3.95021	Adrenal_Gland	2.61202e-18	2.0056e-15	8.72714	Cells_EBV-transformed_lymphocytes	1.52397e-23	1.85973e-20	10	NA	NA	NA	1	1	1	0	3	2.29267	3.47283	4.90947	-7.55648	5.50199	-8.69981	NA	NA	0.021867	0.00051501	9.13221e-07	4.14128e-14	3.7552e-08	3.32426e-18	NA	NA	0.358024	0.00935912	0.000629478	2.29387e-11	4.25739e-05	2.35933e-15	NA	NA
NPNT	7.8084e-05	0.00253571	-3.95021	Adrenal_Gland	2.61202e-18	2.0056e-15	8.72714	Colon_Sigmoid	1.52397e-23	1.371e-20	10	NA	NA	NA	1	1	1	0	3	2.29267	3.47283	4.90947	-7.55648	5.50199	-8.69981	NA	NA	0.021867	0.00051501	9.13221e-07	4.14128e-14	3.7552e-08	3.32426e-18	NA	NA	0.358024	0.00935912	0.000629478	2.29387e-11	6.22557e-05	2.17506e-15	NA	NA
NPNT	7.8084e-05	0.00253571	-3.95021	Adrenal_Gland	2.61202e-18	2.0056e-15	8.72714	Colon_Transverse	1.52397e-23	1.31514e-20	-10	NA	NA	NA	1	1	1	0	3	2.29267	3.47283	4.90947	-7.55648	-5.50199	8.69981	NA	NA	0.021867	0.00051501	9.13221e-07	4.14128e-14	3.7552e-08	3.32426e-18	NA	NA	0.358024	0.00935912	0.000629478	2.29387e-11	4.12021e-05	2.29671e-15	NA	NA
NPNT	7.8084e-05	0.00253571	-3.95021	Adrenal_Gland	2.61202e-18	2.0056e-15	8.72714	Esophagus_Gastroesophageal_Junction	1.52397e-23	1.15517e-20	10	NA	NA	NA	1	1	1	0	3	2.29267	3.47283	4.90947	-7.55648	5.50199	-8.69981	NA	NA	0.021867	0.00051501	9.13221e-07	4.14128e-14	3.7552e-08	3.32426e-18	NA	NA	0.358024	0.00935912	0.000629478	2.29387e-11	5.85204e-05	1.91863e-15	NA	NA
NPNT	7.8084e-05	0.00253571	-3.95021	Adrenal_Gland	2.61202e-18	2.0056e-15	8.72714	Esophagus_Mucosa	1.52397e-23	1.41674e-20	10	NA	NA	NA	1	1	1	0	3	2.29267	3.47283	4.90947	-7.55648	5.50199	-8.69981	NA	NA	0.021867	0.00051501	9.13221e-07	4.14128e-14	3.7552e-08	3.32426e-18	NA	NA	0.358024	0.00935912	0.000629478	2.29387e-11	3.27542e-05	1.98594e-15	NA	NA
NPNT	7.8084e-05	0.00253571	-3.95021	Adrenal_Gland	2.61202e-18	2.0056e-15	8.72714	Esophagus_Muscularis	1.52397e-23	1.21532e-20	10	NA	NA	NA	1	1	1	0	3	2.29267	3.47283	4.90947	-7.55648	5.50199	-8.69981	NA	NA	0.021867	0.00051501	9.13221e-07	4.14128e-14	3.7552e-08	3.32426e-18	NA	NA	0.358024	0.00935912	0.000629478	2.29387e-11	5.79249e-05	2.04103e-15	NA	NA
NPNT	7.8084e-05	0.00253571	-3.95021	Adrenal_Gland	2.61202e-18	2.0056e-15	8.72714	Heart_Atrial_Appendage	1.52397e-23	1.33347e-20	10	NA	NA	NA	1	1	1	0	3	2.29267	3.47283	4.90947	-7.55648	5.50199	-8.69981	NA	NA	0.021867	0.00051501	9.13221e-07	4.14128e-14	3.7552e-08	3.32426e-18	NA	NA	0.358024	0.00935912	0.000629478	2.29387e-11	5.45763e-05	2.16485e-15	NA	NA
NPNT	7.8084e-05	0.00253571	-3.95021	Adrenal_Gland	2.61202e-18	2.0056e-15	8.72714	Heart_Left_Ventricle	1.52397e-23	1.21076e-20	10	NA	NA	NA	1	1	1	0	3	2.29267	3.47283	4.90947	-7.55648	5.50199	-8.69981	NA	NA	0.021867	0.00051501	9.13221e-07	4.14128e-14	3.7552e-08	3.32426e-18	NA	NA	0.358024	0.00935912	0.000629478	2.29387e-11	5.47485e-05	1.82154e-15	NA	NA
NPNT	7.8084e-05	0.00253571	-3.95021	Adrenal_Gland	2.61202e-18	2.0056e-15	8.72714	Kidney_Cortex	1.52397e-23	2.20747e-20	10	NA	NA	NA	1	1	1	0	3	2.29267	3.47283	4.90947	-7.55648	5.50199	-8.69981	NA	NA	0.021867	0.00051501	9.13221e-07	4.14128e-14	3.7552e-08	3.32426e-18	NA	NA	0.358024	0.00935912	0.000629478	2.29387e-11	4.14575e-05	3.24098e-15	NA	NA
NPNT	7.8084e-05	0.00253571	-3.95021	Adrenal_Gland	2.61202e-18	2.0056e-15	8.72714	Lung	1.52397e-23	1.43401e-20	-10	NA	NA	NA	1	1	1	0	3	2.29267	3.47283	4.90947	-7.55648	-5.50199	8.69981	NA	NA	0.021867	0.00051501	9.13221e-07	4.14128e-14	3.7552e-08	3.32426e-18	NA	NA	0.358024	0.00935912	0.000629478	2.29387e-11	3.27252e-05	2.17074e-15	NA	NA
NPNT	7.8084e-05	0.00253571	-3.95021	Adrenal_Gland	2.61202e-18	2.0056e-15	8.72714	Minor_Salivary_Gland	1.52397e-23	1.86221e-20	-10	NA	NA	NA	1	1	1	0	3	2.29267	3.47283	4.90947	-7.55648	-5.50199	8.69981	NA	NA	0.021867	0.00051501	9.13221e-07	4.14128e-14	3.7552e-08	3.32426e-18	NA	NA	0.358024	0.00935912	0.000629478	2.29387e-11	3.71928e-05	2.70909e-15	NA	NA
NPNT	7.8084e-05	0.00253571	-3.95021	Adrenal_Gland	2.61202e-18	2.0056e-15	8.72714	Muscle_Skeletal	1.52397e-23	1.41237e-20	10	NA	NA	NA	1	1	1	0	3	2.29267	3.47283	4.90947	-7.55648	5.50199	-8.69981	NA	NA	0.021867	0.00051501	9.13221e-07	4.14128e-14	3.7552e-08	3.32426e-18	NA	NA	0.358024	0.00935912	0.000629478	2.29387e-11	5.09048e-05	2.00675e-15	NA	NA
NPNT	7.8084e-05	0.00253571	-3.95021	Adrenal_Gland	2.61202e-18	2.0056e-15	8.72714	Nerve_Tibial	1.52397e-23	1.23776e-20	10	NA	NA	NA	1	1	1	0	3	2.29267	3.47283	4.90947	-7.55648	5.50199	-8.69981	NA	NA	0.021867	0.00051501	9.13221e-07	4.14128e-14	3.7552e-08	3.32426e-18	NA	NA	0.358024	0.00935912	0.000629478	2.29387e-11	5.1253e-05	2.08185e-15	NA	NA
NPNT	7.8084e-05	0.00253571	-3.95021	Adrenal_Gland	2.61202e-18	2.0056e-15	8.72714	Pancreas	1.52397e-23	1.61693e-20	10	NA	NA	NA	1	1	1	0	3	2.29267	3.47283	4.90947	-7.55648	5.50199	-8.69981	NA	NA	0.021867	0.00051501	9.13221e-07	4.14128e-14	3.7552e-08	3.32426e-18	NA	NA	0.358024	0.00935912	0.000629478	2.29387e-11	6.04549e-05	2.28149e-15	NA	NA
NPNT	7.8084e-05	0.00253571	-3.95021	Adrenal_Gland	2.61202e-18	2.0056e-15	8.72714	Pituitary	1.52397e-23	1.92717e-20	10	NA	NA	NA	1	1	1	0	3	2.29267	3.47283	4.90947	-7.55648	5.50199	-8.69981	NA	NA	0.021867	0.00051501	9.13221e-07	4.14128e-14	3.7552e-08	3.32426e-18	NA	NA	0.358024	0.00935912	0.000629478	2.29387e-11	5.77414e-05	2.27101e-15	NA	NA
NPNT	7.8084e-05	0.00253571	-3.95021	Adrenal_Gland	2.61202e-18	2.0056e-15	8.72714	Prostate	1.52397e-23	1.31722e-20	10	NA	NA	NA	1	1	1	0	3	2.29267	3.47283	4.90947	-7.55648	5.50199	-8.69981	NA	NA	0.021867	0.00051501	9.13221e-07	4.14128e-14	3.7552e-08	3.32426e-18	NA	NA	0.358024	0.00935912	0.000629478	2.29387e-11	4.45823e-05	2.21952e-15	NA	NA
NPNT	7.8084e-05	0.00253571	-3.95021	Adrenal_Gland	2.61202e-18	2.0056e-15	8.72714	Skin_Not_Sun_Exposed_Suprapubic	1.52397e-23	1.77496e-20	10	NA	NA	NA	1	1	1	0	3	2.29267	3.47283	4.90947	-7.55648	5.50199	-8.69981	NA	NA	0.021867	0.00051501	9.13221e-07	4.14128e-14	3.7552e-08	3.32426e-18	NA	NA	0.358024	0.00935912	0.000629478	2.29387e-11	4.24476e-05	2.17928e-15	NA	NA
NPNT	7.8084e-05	0.00253571	-3.95021	Adrenal_Gland	2.61202e-18	2.0056e-15	8.72714	Skin_Sun_Exposed_Lower_leg	1.52397e-23	1.28714e-20	10	NA	NA	NA	1	1	1	0	3	2.29267	3.47283	4.90947	-7.55648	5.50199	-8.69981	NA	NA	0.021867	0.00051501	9.13221e-07	4.14128e-14	3.7552e-08	3.32426e-18	NA	NA	0.358024	0.00935912	0.000629478	2.29387e-11	3.1323e-05	2.03928e-15	NA	NA
NPNT	7.8084e-05	0.00253571	-3.95021	Adrenal_Gland	2.61202e-18	2.0056e-15	8.72714	Small_Intestine_Terminal_Ileum	1.52397e-23	1.75075e-20	-10	NA	NA	NA	1	1	1	0	3	2.29267	3.47283	4.90947	-7.55648	-5.50199	8.69981	NA	NA	0.021867	0.00051501	9.13221e-07	4.14128e-14	3.7552e-08	3.32426e-18	NA	NA	0.358024	0.00935912	0.000629478	2.29387e-11	4.66426e-05	2.48071e-15	NA	NA
NPNT	7.8084e-05	0.00253571	-3.95021	Adrenal_Gland	2.61202e-18	2.0056e-15	8.72714	Spleen	1.52397e-23	1.65477e-20	10	NA	NA	NA	1	1	1	0	3	2.29267	3.47283	4.90947	-7.55648	5.50199	-8.69981	NA	NA	0.021867	0.00051501	9.13221e-07	4.14128e-14	3.7552e-08	3.32426e-18	NA	NA	0.358024	0.00935912	0.000629478	2.29387e-11	6.25795e-05	2.12061e-15	NA	NA
NPNT	7.8084e-05	0.00253571	-3.95021	Adrenal_Gland	2.61202e-18	2.0056e-15	8.72714	Stomach	1.52397e-23	1.56034e-20	10	NA	NA	NA	1	1	1	0	3	2.29267	3.47283	4.90947	-7.55648	5.50199	-8.69981	NA	NA	0.021867	0.00051501	9.13221e-07	4.14128e-14	3.7552e-08	3.32426e-18	NA	NA	0.358024	0.00935912	0.000629478	2.29387e-11	4.50531e-05	2.77683e-15	NA	NA
NPNT	7.8084e-05	0.00253571	-3.95021	Adrenal_Gland	2.61202e-18	2.0056e-15	8.72714	Testis	1.52397e-23	1.89804e-20	10	NA	NA	NA	1	1	1	0	3	2.29267	3.47283	4.90947	-7.55648	5.50199	-8.69981	NA	NA	0.021867	0.00051501	9.13221e-07	4.14128e-14	3.7552e-08	3.32426e-18	NA	NA	0.358024	0.00935912	0.000629478	2.29387e-11	8.25357e-05	2.62853e-15	NA	NA
NPNT	7.8084e-05	0.00253571	-3.95021	Adrenal_Gland	2.61202e-18	2.0056e-15	8.72714	Thyroid	1.52397e-23	1.37696e-20	-10	NA	NA	NA	1	1	1	0	3	2.29267	3.47283	4.90947	-7.55648	-5.50199	8.69981	NA	NA	0.021867	0.00051501	9.13221e-07	4.14128e-14	3.7552e-08	3.32426e-18	NA	NA	0.358024	0.00935912	0.000629478	2.29387e-11	3.60747e-05	2.10671e-15	NA	NA
NPNT	7.8084e-05	0.00253571	-3.95021	Adrenal_Gland	2.61202e-18	2.0056e-15	8.72714	Uterus	1.52397e-23	1.93753e-20	10	NA	NA	NA	1	1	1	0	3	2.29267	3.47283	4.90947	-7.55648	5.50199	-8.69981	NA	NA	0.021867	0.00051501	9.13221e-07	4.14128e-14	3.7552e-08	3.32426e-18	NA	NA	0.358024	0.00935912	0.000629478	2.29387e-11	5.79334e-05	2.52852e-15	NA	NA
NPNT	7.8084e-05	0.00253571	-3.95021	Adrenal_Gland	2.61202e-18	2.0056e-15	8.72714	Vagina	1.52397e-23	2.14432e-20	-10	NA	NA	NA	1	1	1	0	3	2.29267	3.47283	4.90947	-7.55648	-5.50199	8.69981	NA	NA	0.021867	0.00051501	9.13221e-07	4.14128e-14	3.7552e-08	3.32426e-18	NA	NA	0.358024	0.00935912	0.000629478	2.29387e-11	6.02314e-05	2.49425e-15	NA	NA
NPNT	7.8084e-05	0.00253571	-3.95021	Adrenal_Gland	2.61202e-18	2.0056e-15	8.72714	smultixcan	1.52397e-23	1.42149e-20	10	NA	NA	NA	1	1	1	0	3	2.29267	3.47283	4.90947	-7.55648	5.50199	-8.69981	NA	NA	0.021867	0.00051501	9.13221e-07	4.14128e-14	3.7552e-08	3.32426e-18	NA	NA	0.358024	0.00935912	0.000629478	2.29387e-11	3.49786e-05	2.26073e-15	NA	NA
NPNT	7.8084e-05	0.00253571	-3.95021	Artery_Aorta	1.52397e-23	3.12201e-20	10	Adipose_Subcutaneous	1.52397e-23	1.44462e-20	10	NA	NA	NA	1	1	1	0	3	2.29267	3.47283	5.50199	-8.68323	5.50199	-8.69981	NA	NA	0.021867	0.00051501	3.7552e-08	3.84679e-18	3.7552e-08	3.32426e-18	NA	NA	0.358024	0.00935912	4.7462e-05	4.01766e-15	3.61199e-05	2.23234e-15	NA	NA
NPNT	7.8084e-05	0.00253571	-3.95021	Artery_Aorta	1.52397e-23	3.12201e-20	10	Adipose_Visceral_Omentum	1.52397e-23	1.30039e-20	10	NA	NA	NA	1	1	1	0	3	2.29267	3.47283	5.50199	-8.68323	5.50199	-8.69981	NA	NA	0.021867	0.00051501	3.7552e-08	3.84679e-18	3.7552e-08	3.32426e-18	NA	NA	0.358024	0.00935912	4.7462e-05	4.01766e-15	3.81506e-05	2.07421e-15	NA	NA
NPNT	7.8084e-05	0.00253571	-3.95021	Artery_Aorta	1.52397e-23	3.12201e-20	10	Adrenal_Gland	1.52397e-23	2.0492e-20	10	NA	NA	NA	1	1	1	0	3	2.29267	3.47283	5.50199	-8.68323	5.50199	-8.69981	NA	NA	0.021867	0.00051501	3.7552e-08	3.84679e-18	3.7552e-08	3.32426e-18	NA	NA	0.358024	0.00935912	4.7462e-05	4.01766e-15	6.8448e-05	2.12066e-15	NA	NA
NPNT	7.8084e-05	0.00253571	-3.95021	Artery_Aorta	1.52397e-23	3.12201e-20	10	Artery_Aorta	1.12746e-23	9.9003e-21	10.0298	NA	NA	NA	1	1	1	0	3	2.29267	3.47283	5.50199	-8.68323	5.6168	-8.69113	NA	NA	0.021867	0.00051501	3.7552e-08	3.84679e-18	1.94527e-08	3.58837e-18	NA	NA	0.358024	0.00935912	4.7462e-05	4.01766e-15	3.1489e-05	2.49462e-15	NA	NA
NPNT	7.8084e-05	0.00253571	-3.95021	Artery_Aorta	1.52397e-23	3.12201e-20	10	Artery_Coronary	1.52397e-23	1.42486e-20	-10	NA	NA	NA	1	1	1	0	3	2.29267	3.47283	5.50199	-8.68323	-5.50199	8.69981	NA	NA	0.021867	0.00051501	3.7552e-08	3.84679e-18	3.7552e-08	3.32426e-18	NA	NA	0.358024	0.00935912	4.7462e-05	4.01766e-15	4.6488e-05	2.45447e-15	NA	NA
NPNT	7.8084e-05	0.00253571	-3.95021	Artery_Aorta	1.52397e-23	3.12201e-20	10	Artery_Tibial	1.52397e-23	1.41675e-20	-10	NA	NA	NA	1	1	1	0	3	2.29267	3.47283	5.50199	-8.68323	-5.50199	8.69981	NA	NA	0.021867	0.00051501	3.7552e-08	3.84679e-18	3.7552e-08	3.32426e-18	NA	NA	0.358024	0.00935912	4.7462e-05	4.01766e-15	6.1606e-05	2.03363e-15	NA	NA
NPNT	7.8084e-05	0.00253571	-3.95021	Artery_Aorta	1.52397e-23	3.12201e-20	10	Brain_Amygdala	1.52397e-23	3.21688e-20	10	NA	NA	NA	1	1	1	0	3	2.29267	3.47283	5.50199	-8.68323	5.50199	-8.69981	NA	NA	0.021867	0.00051501	3.7552e-08	3.84679e-18	3.7552e-08	3.32426e-18	NA	NA	0.358024	0.00935912	4.7462e-05	4.01766e-15	4.78363e-05	3.68172e-15	NA	NA
NPNT	7.8084e-05	0.00253571	-3.95021	Artery_Aorta	1.52397e-23	3.12201e-20	10	Brain_Caudate_basal_ganglia	1.52397e-23	1.51467e-20	10	NA	NA	NA	1	1	1	0	3	2.29267	3.47283	5.50199	-8.68323	5.50199	-8.69981	NA	NA	0.021867	0.00051501	3.7552e-08	3.84679e-18	3.7552e-08	3.32426e-18	NA	NA	0.358024	0.00935912	4.7462e-05	4.01766e-15	5.03276e-05	2.45663e-15	NA	NA
NPNT	7.8084e-05	0.00253571	-3.95021	Artery_Aorta	1.52397e-23	3.12201e-20	10	Brain_Frontal_Cortex_BA9	1.52397e-23	1.5069e-20	10	NA	NA	NA	1	1	1	0	3	2.29267	3.47283	5.50199	-8.68323	5.50199	-8.69981	NA	NA	0.021867	0.00051501	3.7552e-08	3.84679e-18	3.7552e-08	3.32426e-18	NA	NA	0.358024	0.00935912	4.7462e-05	4.01766e-15	8.63048e-05	2.30482e-15	NA	NA
NPNT	7.8084e-05	0.00253571	-3.95021	Artery_Aorta	1.52397e-23	3.12201e-20	10	Brain_Hippocampus	1.52397e-23	3.64708e-20	10	NA	NA	NA	1	1	1	0	3	2.29267	3.47283	5.50199	-8.68323	5.50199	-8.69981	NA	NA	0.021867	0.00051501	3.7552e-08	3.84679e-18	3.7552e-08	3.32426e-18	NA	NA	0.358024	0.00935912	4.7462e-05	4.01766e-15	7.37864e-05	4.41649e-15	NA	NA
NPNT	7.8084e-05	0.00253571	-3.95021	Artery_Aorta	1.52397e-23	3.12201e-20	10	Brain_Nucleus_accumbens_basal_ganglia	1.52397e-23	1.92639e-20	10	NA	NA	NA	1	1	1	0	3	2.29267	3.47283	5.50199	-8.68323	5.50199	-8.69981	NA	NA	0.021867	0.00051501	3.7552e-08	3.84679e-18	3.7552e-08	3.32426e-18	NA	NA	0.358024	0.00935912	4.7462e-05	4.01766e-15	6.09188e-05	2.58315e-15	NA	NA
NPNT	7.8084e-05	0.00253571	-3.95021	Artery_Aorta	1.52397e-23	3.12201e-20	10	Brain_Substantia_nigra	1.52397e-23	2.71495e-20	10	NA	NA	NA	1	1	1	0	3	2.29267	3.47283	5.50199	-8.68323	5.50199	-8.69981	NA	NA	0.021867	0.00051501	3.7552e-08	3.84679e-18	3.7552e-08	3.32426e-18	NA	NA	0.358024	0.00935912	4.7462e-05	4.01766e-15	4.08478e-05	3.35547e-15	NA	NA
NPNT	7.8084e-05	0.00253571	-3.95021	Artery_Aorta	1.52397e-23	3.12201e-20	10	Breast_Mammary_Tissue	1.52397e-23	1.29861e-20	10	NA	NA	NA	1	1	1	0	3	2.29267	3.47283	5.50199	-8.68323	5.50199	-8.69981	NA	NA	0.021867	0.00051501	3.7552e-08	3.84679e-18	3.7552e-08	3.32426e-18	NA	NA	0.358024	0.00935912	4.7462e-05	4.01766e-15	4.1901e-05	2.09239e-15	NA	NA
NPNT	7.8084e-05	0.00253571	-3.95021	Artery_Aorta	1.52397e-23	3.12201e-20	10	Cells_EBV-transformed_lymphocytes	1.52397e-23	1.85973e-20	10	NA	NA	NA	1	1	1	0	3	2.29267	3.47283	5.50199	-8.68323	5.50199	-8.69981	NA	NA	0.021867	0.00051501	3.7552e-08	3.84679e-18	3.7552e-08	3.32426e-18	NA	NA	0.358024	0.00935912	4.7462e-05	4.01766e-15	4.25739e-05	2.35933e-15	NA	NA
NPNT	7.8084e-05	0.00253571	-3.95021	Artery_Aorta	1.52397e-23	3.12201e-20	10	Colon_Sigmoid	1.52397e-23	1.371e-20	10	NA	NA	NA	1	1	1	0	3	2.29267	3.47283	5.50199	-8.68323	5.50199	-8.69981	NA	NA	0.021867	0.00051501	3.7552e-08	3.84679e-18	3.7552e-08	3.32426e-18	NA	NA	0.358024	0.00935912	4.7462e-05	4.01766e-15	6.22557e-05	2.17506e-15	NA	NA
NPNT	7.8084e-05	0.00253571	-3.95021	Artery_Aorta	1.52397e-23	3.12201e-20	10	Colon_Transverse	1.52397e-23	1.31514e-20	-10	NA	NA	NA	1	1	1	0	3	2.29267	3.47283	5.50199	-8.68323	-5.50199	8.69981	NA	NA	0.021867	0.00051501	3.7552e-08	3.84679e-18	3.7552e-08	3.32426e-18	NA	NA	0.358024	0.00935912	4.7462e-05	4.01766e-15	4.12021e-05	2.29671e-15	NA	NA
NPNT	7.8084e-05	0.00253571	-3.95021	Artery_Aorta	1.52397e-23	3.12201e-20	10	Esophagus_Gastroesophageal_Junction	1.52397e-23	1.15517e-20	10	NA	NA	NA	1	1	1	0	3	2.29267	3.47283	5.50199	-8.68323	5.50199	-8.69981	NA	NA	0.021867	0.00051501	3.7552e-08	3.84679e-18	3.7552e-08	3.32426e-18	NA	NA	0.358024	0.00935912	4.7462e-05	4.01766e-15	5.85204e-05	1.91863e-15	NA	NA
NPNT	7.8084e-05	0.00253571	-3.95021	Artery_Aorta	1.52397e-23	3.12201e-20	10	Esophagus_Mucosa	1.52397e-23	1.41674e-20	10	NA	NA	NA	1	1	1	0	3	2.29267	3.47283	5.50199	-8.68323	5.50199	-8.69981	NA	NA	0.021867	0.00051501	3.7552e-08	3.84679e-18	3.7552e-08	3.32426e-18	NA	NA	0.358024	0.00935912	4.7462e-05	4.01766e-15	3.27542e-05	1.98594e-15	NA	NA
NPNT	7.8084e-05	0.00253571	-3.95021	Artery_Aorta	1.52397e-23	3.12201e-20	10	Esophagus_Muscularis	1.52397e-23	1.21532e-20	10	NA	NA	NA	1	1	1	0	3	2.29267	3.47283	5.50199	-8.68323	5.50199	-8.69981	NA	NA	0.021867	0.00051501	3.7552e-08	3.84679e-18	3.7552e-08	3.32426e-18	NA	NA	0.358024	0.00935912	4.7462e-05	4.01766e-15	5.79249e-05	2.04103e-15	NA	NA
NPNT	7.8084e-05	0.00253571	-3.95021	Artery_Aorta	1.52397e-23	3.12201e-20	10	Heart_Atrial_Appendage	1.52397e-23	1.33347e-20	10	NA	NA	NA	1	1	1	0	3	2.29267	3.47283	5.50199	-8.68323	5.50199	-8.69981	NA	NA	0.021867	0.00051501	3.7552e-08	3.84679e-18	3.7552e-08	3.32426e-18	NA	NA	0.358024	0.00935912	4.7462e-05	4.01766e-15	5.45763e-05	2.16485e-15	NA	NA
NPNT	7.8084e-05	0.00253571	-3.95021	Artery_Aorta	1.52397e-23	3.12201e-20	10	Heart_Left_Ventricle	1.52397e-23	1.21076e-20	10	NA	NA	NA	1	1	1	0	3	2.29267	3.47283	5.50199	-8.68323	5.50199	-8.69981	NA	NA	0.021867	0.00051501	3.7552e-08	3.84679e-18	3.7552e-08	3.32426e-18	NA	NA	0.358024	0.00935912	4.7462e-05	4.01766e-15	5.47485e-05	1.82154e-15	NA	NA
NPNT	7.8084e-05	0.00253571	-3.95021	Artery_Aorta	1.52397e-23	3.12201e-20	10	Kidney_Cortex	1.52397e-23	2.20747e-20	10	NA	NA	NA	1	1	1	0	3	2.29267	3.47283	5.50199	-8.68323	5.50199	-8.69981	NA	NA	0.021867	0.00051501	3.7552e-08	3.84679e-18	3.7552e-08	3.32426e-18	NA	NA	0.358024	0.00935912	4.7462e-05	4.01766e-15	4.14575e-05	3.24098e-15	NA	NA
NPNT	7.8084e-05	0.00253571	-3.95021	Artery_Aorta	1.52397e-23	3.12201e-20	10	Lung	1.52397e-23	1.43401e-20	-10	NA	NA	NA	1	1	1	0	3	2.29267	3.47283	5.50199	-8.68323	-5.50199	8.69981	NA	NA	0.021867	0.00051501	3.7552e-08	3.84679e-18	3.7552e-08	3.32426e-18	NA	NA	0.358024	0.00935912	4.7462e-05	4.01766e-15	3.27252e-05	2.17074e-15	NA	NA
NPNT	7.8084e-05	0.00253571	-3.95021	Artery_Aorta	1.52397e-23	3.12201e-20	10	Minor_Salivary_Gland	1.52397e-23	1.86221e-20	-10	NA	NA	NA	1	1	1	0	3	2.29267	3.47283	5.50199	-8.68323	-5.50199	8.69981	NA	NA	0.021867	0.00051501	3.7552e-08	3.84679e-18	3.7552e-08	3.32426e-18	NA	NA	0.358024	0.00935912	4.7462e-05	4.01766e-15	3.71928e-05	2.70909e-15	NA	NA
NPNT	7.8084e-05	0.00253571	-3.95021	Artery_Aorta	1.52397e-23	3.12201e-20	10	Muscle_Skeletal	1.52397e-23	1.41237e-20	10	NA	NA	NA	1	1	1	0	3	2.29267	3.47283	5.50199	-8.68323	5.50199	-8.69981	NA	NA	0.021867	0.00051501	3.7552e-08	3.84679e-18	3.7552e-08	3.32426e-18	NA	NA	0.358024	0.00935912	4.7462e-05	4.01766e-15	5.09048e-05	2.00675e-15	NA	NA
NPNT	7.8084e-05	0.00253571	-3.95021	Artery_Aorta	1.52397e-23	3.12201e-20	10	Nerve_Tibial	1.52397e-23	1.23776e-20	10	NA	NA	NA	1	1	1	0	3	2.29267	3.47283	5.50199	-8.68323	5.50199	-8.69981	NA	NA	0.021867	0.00051501	3.7552e-08	3.84679e-18	3.7552e-08	3.32426e-18	NA	NA	0.358024	0.00935912	4.7462e-05	4.01766e-15	5.1253e-05	2.08185e-15	NA	NA
NPNT	7.8084e-05	0.00253571	-3.95021	Artery_Aorta	1.52397e-23	3.12201e-20	10	Pancreas	1.52397e-23	1.61693e-20	10	NA	NA	NA	1	1	1	0	3	2.29267	3.47283	5.50199	-8.68323	5.50199	-8.69981	NA	NA	0.021867	0.00051501	3.7552e-08	3.84679e-18	3.7552e-08	3.32426e-18	NA	NA	0.358024	0.00935912	4.7462e-05	4.01766e-15	6.04549e-05	2.28149e-15	NA	NA
NPNT	7.8084e-05	0.00253571	-3.95021	Artery_Aorta	1.52397e-23	3.12201e-20	10	Pituitary	1.52397e-23	1.92717e-20	10	NA	NA	NA	1	1	1	0	3	2.29267	3.47283	5.50199	-8.68323	5.50199	-8.69981	NA	NA	0.021867	0.00051501	3.7552e-08	3.84679e-18	3.7552e-08	3.32426e-18	NA	NA	0.358024	0.00935912	4.7462e-05	4.01766e-15	5.77414e-05	2.27101e-15	NA	NA
NPNT	7.8084e-05	0.00253571	-3.95021	Artery_Aorta	1.52397e-23	3.12201e-20	10	Prostate	1.52397e-23	1.31722e-20	10	NA	NA	NA	1	1	1	0	3	2.29267	3.47283	5.50199	-8.68323	5.50199	-8.69981	NA	NA	0.021867	0.00051501	3.7552e-08	3.84679e-18	3.7552e-08	3.32426e-18	NA	NA	0.358024	0.00935912	4.7462e-05	4.01766e-15	4.45823e-05	2.21952e-15	NA	NA
NPNT	7.8084e-05	0.00253571	-3.95021	Artery_Aorta	1.52397e-23	3.12201e-20	10	Skin_Not_Sun_Exposed_Suprapubic	1.52397e-23	1.77496e-20	10	NA	NA	NA	1	1	1	0	3	2.29267	3.47283	5.50199	-8.68323	5.50199	-8.69981	NA	NA	0.021867	0.00051501	3.7552e-08	3.84679e-18	3.7552e-08	3.32426e-18	NA	NA	0.358024	0.00935912	4.7462e-05	4.01766e-15	4.24476e-05	2.17928e-15	NA	NA
NPNT	7.8084e-05	0.00253571	-3.95021	Artery_Aorta	1.52397e-23	3.12201e-20	10	Skin_Sun_Exposed_Lower_leg	1.52397e-23	1.28714e-20	10	NA	NA	NA	1	1	1	0	3	2.29267	3.47283	5.50199	-8.68323	5.50199	-8.69981	NA	NA	0.021867	0.00051501	3.7552e-08	3.84679e-18	3.7552e-08	3.32426e-18	NA	NA	0.358024	0.00935912	4.7462e-05	4.01766e-15	3.1323e-05	2.03928e-15	NA	NA
NPNT	7.8084e-05	0.00253571	-3.95021	Artery_Aorta	1.52397e-23	3.12201e-20	10	Small_Intestine_Terminal_Ileum	1.52397e-23	1.75075e-20	-10	NA	NA	NA	1	1	1	0	3	2.29267	3.47283	5.50199	-8.68323	-5.50199	8.69981	NA	NA	0.021867	0.00051501	3.7552e-08	3.84679e-18	3.7552e-08	3.32426e-18	NA	NA	0.358024	0.00935912	4.7462e-05	4.01766e-15	4.66426e-05	2.48071e-15	NA	NA
NPNT	7.8084e-05	0.00253571	-3.95021	Artery_Aorta	1.52397e-23	3.12201e-20	10	Spleen	1.52397e-23	1.65477e-20	10	NA	NA	NA	1	1	1	0	3	2.29267	3.47283	5.50199	-8.68323	5.50199	-8.69981	NA	NA	0.021867	0.00051501	3.7552e-08	3.84679e-18	3.7552e-08	3.32426e-18	NA	NA	0.358024	0.00935912	4.7462e-05	4.01766e-15	6.25795e-05	2.12061e-15	NA	NA
NPNT	7.8084e-05	0.00253571	-3.95021	Artery_Aorta	1.52397e-23	3.12201e-20	10	Stomach	1.52397e-23	1.56034e-20	10	NA	NA	NA	1	1	1	0	3	2.29267	3.47283	5.50199	-8.68323	5.50199	-8.69981	NA	NA	0.021867	0.00051501	3.7552e-08	3.84679e-18	3.7552e-08	3.32426e-18	NA	NA	0.358024	0.00935912	4.7462e-05	4.01766e-15	4.50531e-05	2.77683e-15	NA	NA
NPNT	7.8084e-05	0.00253571	-3.95021	Artery_Aorta	1.52397e-23	3.12201e-20	10	Testis	1.52397e-23	1.89804e-20	10	NA	NA	NA	1	1	1	0	3	2.29267	3.47283	5.50199	-8.68323	5.50199	-8.69981	NA	NA	0.021867	0.00051501	3.7552e-08	3.84679e-18	3.7552e-08	3.32426e-18	NA	NA	0.358024	0.00935912	4.7462e-05	4.01766e-15	8.25357e-05	2.62853e-15	NA	NA
NPNT	7.8084e-05	0.00253571	-3.95021	Artery_Aorta	1.52397e-23	3.12201e-20	10	Thyroid	1.52397e-23	1.37696e-20	-10	NA	NA	NA	1	1	1	0	3	2.29267	3.47283	5.50199	-8.68323	-5.50199	8.69981	NA	NA	0.021867	0.00051501	3.7552e-08	3.84679e-18	3.7552e-08	3.32426e-18	NA	NA	0.358024	0.00935912	4.7462e-05	4.01766e-15	3.60747e-05	2.10671e-15	NA	NA
NPNT	7.8084e-05	0.00253571	-3.95021	Artery_Aorta	1.52397e-23	3.12201e-20	10	Uterus	1.52397e-23	1.93753e-20	10	NA	NA	NA	1	1	1	0	3	2.29267	3.47283	5.50199	-8.68323	5.50199	-8.69981	NA	NA	0.021867	0.00051501	3.7552e-08	3.84679e-18	3.7552e-08	3.32426e-18	NA	NA	0.358024	0.00935912	4.7462e-05	4.01766e-15	5.79334e-05	2.52852e-15	NA	NA
NPNT	7.8084e-05	0.00253571	-3.95021	Artery_Aorta	1.52397e-23	3.12201e-20	10	Vagina	1.52397e-23	2.14432e-20	-10	NA	NA	NA	1	1	1	0	3	2.29267	3.47283	5.50199	-8.68323	-5.50199	8.69981	NA	NA	0.021867	0.00051501	3.7552e-08	3.84679e-18	3.7552e-08	3.32426e-18	NA	NA	0.358024	0.00935912	4.7462e-05	4.01766e-15	6.02314e-05	2.49425e-15	NA	NA
NPNT	7.8084e-05	0.00253571	-3.95021	Artery_Aorta	1.52397e-23	3.12201e-20	10	smultixcan	1.52397e-23	1.42149e-20	10	NA	NA	NA	1	1	1	0	3	2.29267	3.47283	5.50199	-8.68323	5.50199	-8.69981	NA	NA	0.021867	0.00051501	3.7552e-08	3.84679e-18	3.7552e-08	3.32426e-18	NA	NA	0.358024	0.00935912	4.7462e-05	4.01766e-15	3.49786e-05	2.26073e-15	NA	NA
NPNT	7.8084e-05	0.00253571	-3.95021	Artery_Tibial	6.13997e-18	5.3868e-15	8.62991	Adipose_Subcutaneous	1.52397e-23	1.44462e-20	10	NA	NA	NA	1	1	1	0	3	2.29267	3.47283	4.8601	-7.47052	5.50199	-8.69981	NA	NA	0.021867	0.00051501	1.17326e-06	7.98792e-14	3.7552e-08	3.32426e-18	NA	NA	0.358024	0.00935912	0.00145263	3.76763e-11	3.61199e-05	2.23234e-15	NA	NA
NPNT	7.8084e-05	0.00253571	-3.95021	Artery_Tibial	6.13997e-18	5.3868e-15	8.62991	Adipose_Visceral_Omentum	1.52397e-23	1.30039e-20	10	NA	NA	NA	1	1	1	0	3	2.29267	3.47283	4.8601	-7.47052	5.50199	-8.69981	NA	NA	0.021867	0.00051501	1.17326e-06	7.98792e-14	3.7552e-08	3.32426e-18	NA	NA	0.358024	0.00935912	0.00145263	3.76763e-11	3.81506e-05	2.07421e-15	NA	NA
NPNT	7.8084e-05	0.00253571	-3.95021	Artery_Tibial	6.13997e-18	5.3868e-15	8.62991	Adrenal_Gland	1.52397e-23	2.0492e-20	10	NA	NA	NA	1	1	1	0	3	2.29267	3.47283	4.8601	-7.47052	5.50199	-8.69981	NA	NA	0.021867	0.00051501	1.17326e-06	7.98792e-14	3.7552e-08	3.32426e-18	NA	NA	0.358024	0.00935912	0.00145263	3.76763e-11	6.8448e-05	2.12066e-15	NA	NA
NPNT	7.8084e-05	0.00253571	-3.95021	Artery_Tibial	6.13997e-18	5.3868e-15	8.62991	Artery_Aorta	1.12746e-23	9.9003e-21	10.0298	NA	NA	NA	1	1	1	0	3	2.29267	3.47283	4.8601	-7.47052	5.6168	-8.69113	NA	NA	0.021867	0.00051501	1.17326e-06	7.98792e-14	1.94527e-08	3.58837e-18	NA	NA	0.358024	0.00935912	0.00145263	3.76763e-11	3.1489e-05	2.49462e-15	NA	NA
NPNT	7.8084e-05	0.00253571	-3.95021	Artery_Tibial	6.13997e-18	5.3868e-15	8.62991	Artery_Coronary	1.52397e-23	1.42486e-20	-10	NA	NA	NA	1	1	1	0	3	2.29267	3.47283	4.8601	-7.47052	-5.50199	8.69981	NA	NA	0.021867	0.00051501	1.17326e-06	7.98792e-14	3.7552e-08	3.32426e-18	NA	NA	0.358024	0.00935912	0.00145263	3.76763e-11	4.6488e-05	2.45447e-15	NA	NA
NPNT	7.8084e-05	0.00253571	-3.95021	Artery_Tibial	6.13997e-18	5.3868e-15	8.62991	Artery_Tibial	1.52397e-23	1.41675e-20	-10	NA	NA	NA	1	1	1	0	3	2.29267	3.47283	4.8601	-7.47052	-5.50199	8.69981	NA	NA	0.021867	0.00051501	1.17326e-06	7.98792e-14	3.7552e-08	3.32426e-18	NA	NA	0.358024	0.00935912	0.00145263	3.76763e-11	6.1606e-05	2.03363e-15	NA	NA
NPNT	7.8084e-05	0.00253571	-3.95021	Artery_Tibial	6.13997e-18	5.3868e-15	8.62991	Brain_Amygdala	1.52397e-23	3.21688e-20	10	NA	NA	NA	1	1	1	0	3	2.29267	3.47283	4.8601	-7.47052	5.50199	-8.69981	NA	NA	0.021867	0.00051501	1.17326e-06	7.98792e-14	3.7552e-08	3.32426e-18	NA	NA	0.358024	0.00935912	0.00145263	3.76763e-11	4.78363e-05	3.68172e-15	NA	NA
NPNT	7.8084e-05	0.00253571	-3.95021	Artery_Tibial	6.13997e-18	5.3868e-15	8.62991	Brain_Caudate_basal_ganglia	1.52397e-23	1.51467e-20	10	NA	NA	NA	1	1	1	0	3	2.29267	3.47283	4.8601	-7.47052	5.50199	-8.69981	NA	NA	0.021867	0.00051501	1.17326e-06	7.98792e-14	3.7552e-08	3.32426e-18	NA	NA	0.358024	0.00935912	0.00145263	3.76763e-11	5.03276e-05	2.45663e-15	NA	NA
NPNT	7.8084e-05	0.00253571	-3.95021	Artery_Tibial	6.13997e-18	5.3868e-15	8.62991	Brain_Frontal_Cortex_BA9	1.52397e-23	1.5069e-20	10	NA	NA	NA	1	1	1	0	3	2.29267	3.47283	4.8601	-7.47052	5.50199	-8.69981	NA	NA	0.021867	0.00051501	1.17326e-06	7.98792e-14	3.7552e-08	3.32426e-18	NA	NA	0.358024	0.00935912	0.00145263	3.76763e-11	8.63048e-05	2.30482e-15	NA	NA
NPNT	7.8084e-05	0.00253571	-3.95021	Artery_Tibial	6.13997e-18	5.3868e-15	8.62991	Brain_Hippocampus	1.52397e-23	3.64708e-20	10	NA	NA	NA	1	1	1	0	3	2.29267	3.47283	4.8601	-7.47052	5.50199	-8.69981	NA	NA	0.021867	0.00051501	1.17326e-06	7.98792e-14	3.7552e-08	3.32426e-18	NA	NA	0.358024	0.00935912	0.00145263	3.76763e-11	7.37864e-05	4.41649e-15	NA	NA
NPNT	7.8084e-05	0.00253571	-3.95021	Artery_Tibial	6.13997e-18	5.3868e-15	8.62991	Brain_Nucleus_accumbens_basal_ganglia	1.52397e-23	1.92639e-20	10	NA	NA	NA	1	1	1	0	3	2.29267	3.47283	4.8601	-7.47052	5.50199	-8.69981	NA	NA	0.021867	0.00051501	1.17326e-06	7.98792e-14	3.7552e-08	3.32426e-18	NA	NA	0.358024	0.00935912	0.00145263	3.76763e-11	6.09188e-05	2.58315e-15	NA	NA
NPNT	7.8084e-05	0.00253571	-3.95021	Artery_Tibial	6.13997e-18	5.3868e-15	8.62991	Brain_Substantia_nigra	1.52397e-23	2.71495e-20	10	NA	NA	NA	1	1	1	0	3	2.29267	3.47283	4.8601	-7.47052	5.50199	-8.69981	NA	NA	0.021867	0.00051501	1.17326e-06	7.98792e-14	3.7552e-08	3.32426e-18	NA	NA	0.358024	0.00935912	0.00145263	3.76763e-11	4.08478e-05	3.35547e-15	NA	NA
NPNT	7.8084e-05	0.00253571	-3.95021	Artery_Tibial	6.13997e-18	5.3868e-15	8.62991	Breast_Mammary_Tissue	1.52397e-23	1.29861e-20	10	NA	NA	NA	1	1	1	0	3	2.29267	3.47283	4.8601	-7.47052	5.50199	-8.69981	NA	NA	0.021867	0.00051501	1.17326e-06	7.98792e-14	3.7552e-08	3.32426e-18	NA	NA	0.358024	0.00935912	0.00145263	3.76763e-11	4.1901e-05	2.09239e-15	NA	NA
NPNT	7.8084e-05	0.00253571	-3.95021	Artery_Tibial	6.13997e-18	5.3868e-15	8.62991	Cells_EBV-transformed_lymphocytes	1.52397e-23	1.85973e-20	10	NA	NA	NA	1	1	1	0	3	2.29267	3.47283	4.8601	-7.47052	5.50199	-8.69981	NA	NA	0.021867	0.00051501	1.17326e-06	7.98792e-14	3.7552e-08	3.32426e-18	NA	NA	0.358024	0.00935912	0.00145263	3.76763e-11	4.25739e-05	2.35933e-15	NA	NA
NPNT	7.8084e-05	0.00253571	-3.95021	Artery_Tibial	6.13997e-18	5.3868e-15	8.62991	Colon_Sigmoid	1.52397e-23	1.371e-20	10	NA	NA	NA	1	1	1	0	3	2.29267	3.47283	4.8601	-7.47052	5.50199	-8.69981	NA	NA	0.021867	0.00051501	1.17326e-06	7.98792e-14	3.7552e-08	3.32426e-18	NA	NA	0.358024	0.00935912	0.00145263	3.76763e-11	6.22557e-05	2.17506e-15	NA	NA
NPNT	7.8084e-05	0.00253571	-3.95021	Artery_Tibial	6.13997e-18	5.3868e-15	8.62991	Colon_Transverse	1.52397e-23	1.31514e-20	-10	NA	NA	NA	1	1	1	0	3	2.29267	3.47283	4.8601	-7.47052	-5.50199	8.69981	NA	NA	0.021867	0.00051501	1.17326e-06	7.98792e-14	3.7552e-08	3.32426e-18	NA	NA	0.358024	0.00935912	0.00145263	3.76763e-11	4.12021e-05	2.29671e-15	NA	NA
NPNT	7.8084e-05	0.00253571	-3.95021	Artery_Tibial	6.13997e-18	5.3868e-15	8.62991	Esophagus_Gastroesophageal_Junction	1.52397e-23	1.15517e-20	10	NA	NA	NA	1	1	1	0	3	2.29267	3.47283	4.8601	-7.47052	5.50199	-8.69981	NA	NA	0.021867	0.00051501	1.17326e-06	7.98792e-14	3.7552e-08	3.32426e-18	NA	NA	0.358024	0.00935912	0.00145263	3.76763e-11	5.85204e-05	1.91863e-15	NA	NA
NPNT	7.8084e-05	0.00253571	-3.95021	Artery_Tibial	6.13997e-18	5.3868e-15	8.62991	Esophagus_Mucosa	1.52397e-23	1.41674e-20	10	NA	NA	NA	1	1	1	0	3	2.29267	3.47283	4.8601	-7.47052	5.50199	-8.69981	NA	NA	0.021867	0.00051501	1.17326e-06	7.98792e-14	3.7552e-08	3.32426e-18	NA	NA	0.358024	0.00935912	0.00145263	3.76763e-11	3.27542e-05	1.98594e-15	NA	NA
NPNT	7.8084e-05	0.00253571	-3.95021	Artery_Tibial	6.13997e-18	5.3868e-15	8.62991	Esophagus_Muscularis	1.52397e-23	1.21532e-20	10	NA	NA	NA	1	1	1	0	3	2.29267	3.47283	4.8601	-7.47052	5.50199	-8.69981	NA	NA	0.021867	0.00051501	1.17326e-06	7.98792e-14	3.7552e-08	3.32426e-18	NA	NA	0.358024	0.00935912	0.00145263	3.76763e-11	5.79249e-05	2.04103e-15	NA	NA
NPNT	7.8084e-05	0.00253571	-3.95021	Artery_Tibial	6.13997e-18	5.3868e-15	8.62991	Heart_Atrial_Appendage	1.52397e-23	1.33347e-20	10	NA	NA	NA	1	1	1	0	3	2.29267	3.47283	4.8601	-7.47052	5.50199	-8.69981	NA	NA	0.021867	0.00051501	1.17326e-06	7.98792e-14	3.7552e-08	3.32426e-18	NA	NA	0.358024	0.00935912	0.00145263	3.76763e-11	5.45763e-05	2.16485e-15	NA	NA
NPNT	7.8084e-05	0.00253571	-3.95021	Artery_Tibial	6.13997e-18	5.3868e-15	8.62991	Heart_Left_Ventricle	1.52397e-23	1.21076e-20	10	NA	NA	NA	1	1	1	0	3	2.29267	3.47283	4.8601	-7.47052	5.50199	-8.69981	NA	NA	0.021867	0.00051501	1.17326e-06	7.98792e-14	3.7552e-08	3.32426e-18	NA	NA	0.358024	0.00935912	0.00145263	3.76763e-11	5.47485e-05	1.82154e-15	NA	NA
NPNT	7.8084e-05	0.00253571	-3.95021	Artery_Tibial	6.13997e-18	5.3868e-15	8.62991	Kidney_Cortex	1.52397e-23	2.20747e-20	10	NA	NA	NA	1	1	1	0	3	2.29267	3.47283	4.8601	-7.47052	5.50199	-8.69981	NA	NA	0.021867	0.00051501	1.17326e-06	7.98792e-14	3.7552e-08	3.32426e-18	NA	NA	0.358024	0.00935912	0.00145263	3.76763e-11	4.14575e-05	3.24098e-15	NA	NA
NPNT	7.8084e-05	0.00253571	-3.95021	Artery_Tibial	6.13997e-18	5.3868e-15	8.62991	Lung	1.52397e-23	1.43401e-20	-10	NA	NA	NA	1	1	1	0	3	2.29267	3.47283	4.8601	-7.47052	-5.50199	8.69981	NA	NA	0.021867	0.00051501	1.17326e-06	7.98792e-14	3.7552e-08	3.32426e-18	NA	NA	0.358024	0.00935912	0.00145263	3.76763e-11	3.27252e-05	2.17074e-15	NA	NA
NPNT	7.8084e-05	0.00253571	-3.95021	Artery_Tibial	6.13997e-18	5.3868e-15	8.62991	Minor_Salivary_Gland	1.52397e-23	1.86221e-20	-10	NA	NA	NA	1	1	1	0	3	2.29267	3.47283	4.8601	-7.47052	-5.50199	8.69981	NA	NA	0.021867	0.00051501	1.17326e-06	7.98792e-14	3.7552e-08	3.32426e-18	NA	NA	0.358024	0.00935912	0.00145263	3.76763e-11	3.71928e-05	2.70909e-15	NA	NA
NPNT	7.8084e-05	0.00253571	-3.95021	Artery_Tibial	6.13997e-18	5.3868e-15	8.62991	Muscle_Skeletal	1.52397e-23	1.41237e-20	10	NA	NA	NA	1	1	1	0	3	2.29267	3.47283	4.8601	-7.47052	5.50199	-8.69981	NA	NA	0.021867	0.00051501	1.17326e-06	7.98792e-14	3.7552e-08	3.32426e-18	NA	NA	0.358024	0.00935912	0.00145263	3.76763e-11	5.09048e-05	2.00675e-15	NA	NA
NPNT	7.8084e-05	0.00253571	-3.95021	Artery_Tibial	6.13997e-18	5.3868e-15	8.62991	Nerve_Tibial	1.52397e-23	1.23776e-20	10	NA	NA	NA	1	1	1	0	3	2.29267	3.47283	4.8601	-7.47052	5.50199	-8.69981	NA	NA	0.021867	0.00051501	1.17326e-06	7.98792e-14	3.7552e-08	3.32426e-18	NA	NA	0.358024	0.00935912	0.00145263	3.76763e-11	5.1253e-05	2.08185e-15	NA	NA
NPNT	7.8084e-05	0.00253571	-3.95021	Artery_Tibial	6.13997e-18	5.3868e-15	8.62991	Pancreas	1.52397e-23	1.61693e-20	10	NA	NA	NA	1	1	1	0	3	2.29267	3.47283	4.8601	-7.47052	5.50199	-8.69981	NA	NA	0.021867	0.00051501	1.17326e-06	7.98792e-14	3.7552e-08	3.32426e-18	NA	NA	0.358024	0.00935912	0.00145263	3.76763e-11	6.04549e-05	2.28149e-15	NA	NA
NPNT	7.8084e-05	0.00253571	-3.95021	Artery_Tibial	6.13997e-18	5.3868e-15	8.62991	Pituitary	1.52397e-23	1.92717e-20	10	NA	NA	NA	1	1	1	0	3	2.29267	3.47283	4.8601	-7.47052	5.50199	-8.69981	NA	NA	0.021867	0.00051501	1.17326e-06	7.98792e-14	3.7552e-08	3.32426e-18	NA	NA	0.358024	0.00935912	0.00145263	3.76763e-11	5.77414e-05	2.27101e-15	NA	NA
NPNT	7.8084e-05	0.00253571	-3.95021	Artery_Tibial	6.13997e-18	5.3868e-15	8.62991	Prostate	1.52397e-23	1.31722e-20	10	NA	NA	NA	1	1	1	0	3	2.29267	3.47283	4.8601	-7.47052	5.50199	-8.69981	NA	NA	0.021867	0.00051501	1.17326e-06	7.98792e-14	3.7552e-08	3.32426e-18	NA	NA	0.358024	0.00935912	0.00145263	3.76763e-11	4.45823e-05	2.21952e-15	NA	NA
NPNT	7.8084e-05	0.00253571	-3.95021	Artery_Tibial	6.13997e-18	5.3868e-15	8.62991	Skin_Not_Sun_Exposed_Suprapubic	1.52397e-23	1.77496e-20	10	NA	NA	NA	1	1	1	0	3	2.29267	3.47283	4.8601	-7.47052	5.50199	-8.69981	NA	NA	0.021867	0.00051501	1.17326e-06	7.98792e-14	3.7552e-08	3.32426e-18	NA	NA	0.358024	0.00935912	0.00145263	3.76763e-11	4.24476e-05	2.17928e-15	NA	NA
NPNT	7.8084e-05	0.00253571	-3.95021	Artery_Tibial	6.13997e-18	5.3868e-15	8.62991	Skin_Sun_Exposed_Lower_leg	1.52397e-23	1.28714e-20	10	NA	NA	NA	1	1	1	0	3	2.29267	3.47283	4.8601	-7.47052	5.50199	-8.69981	NA	NA	0.021867	0.00051501	1.17326e-06	7.98792e-14	3.7552e-08	3.32426e-18	NA	NA	0.358024	0.00935912	0.00145263	3.76763e-11	3.1323e-05	2.03928e-15	NA	NA
NPNT	7.8084e-05	0.00253571	-3.95021	Artery_Tibial	6.13997e-18	5.3868e-15	8.62991	Small_Intestine_Terminal_Ileum	1.52397e-23	1.75075e-20	-10	NA	NA	NA	1	1	1	0	3	2.29267	3.47283	4.8601	-7.47052	-5.50199	8.69981	NA	NA	0.021867	0.00051501	1.17326e-06	7.98792e-14	3.7552e-08	3.32426e-18	NA	NA	0.358024	0.00935912	0.00145263	3.76763e-11	4.66426e-05	2.48071e-15	NA	NA
NPNT	7.8084e-05	0.00253571	-3.95021	Artery_Tibial	6.13997e-18	5.3868e-15	8.62991	Spleen	1.52397e-23	1.65477e-20	10	NA	NA	NA	1	1	1	0	3	2.29267	3.47283	4.8601	-7.47052	5.50199	-8.69981	NA	NA	0.021867	0.00051501	1.17326e-06	7.98792e-14	3.7552e-08	3.32426e-18	NA	NA	0.358024	0.00935912	0.00145263	3.76763e-11	6.25795e-05	2.12061e-15	NA	NA
NPNT	7.8084e-05	0.00253571	-3.95021	Artery_Tibial	6.13997e-18	5.3868e-15	8.62991	Stomach	1.52397e-23	1.56034e-20	10	NA	NA	NA	1	1	1	0	3	2.29267	3.47283	4.8601	-7.47052	5.50199	-8.69981	NA	NA	0.021867	0.00051501	1.17326e-06	7.98792e-14	3.7552e-08	3.32426e-18	NA	NA	0.358024	0.00935912	0.00145263	3.76763e-11	4.50531e-05	2.77683e-15	NA	NA
NPNT	7.8084e-05	0.00253571	-3.95021	Artery_Tibial	6.13997e-18	5.3868e-15	8.62991	Testis	1.52397e-23	1.89804e-20	10	NA	NA	NA	1	1	1	0	3	2.29267	3.47283	4.8601	-7.47052	5.50199	-8.69981	NA	NA	0.021867	0.00051501	1.17326e-06	7.98792e-14	3.7552e-08	3.32426e-18	NA	NA	0.358024	0.00935912	0.00145263	3.76763e-11	8.25357e-05	2.62853e-15	NA	NA
NPNT	7.8084e-05	0.00253571	-3.95021	Artery_Tibial	6.13997e-18	5.3868e-15	8.62991	Thyroid	1.52397e-23	1.37696e-20	-10	NA	NA	NA	1	1	1	0	3	2.29267	3.47283	4.8601	-7.47052	-5.50199	8.69981	NA	NA	0.021867	0.00051501	1.17326e-06	7.98792e-14	3.7552e-08	3.32426e-18	NA	NA	0.358024	0.00935912	0.00145263	3.76763e-11	3.60747e-05	2.10671e-15	NA	NA
NPNT	7.8084e-05	0.00253571	-3.95021	Artery_Tibial	6.13997e-18	5.3868e-15	8.62991	Uterus	1.52397e-23	1.93753e-20	10	NA	NA	NA	1	1	1	0	3	2.29267	3.47283	4.8601	-7.47052	5.50199	-8.69981	NA	NA	0.021867	0.00051501	1.17326e-06	7.98792e-14	3.7552e-08	3.32426e-18	NA	NA	0.358024	0.00935912	0.00145263	3.76763e-11	5.79334e-05	2.52852e-15	NA	NA
NPNT	7.8084e-05	0.00253571	-3.95021	Artery_Tibial	6.13997e-18	5.3868e-15	8.62991	Vagina	1.52397e-23	2.14432e-20	-10	NA	NA	NA	1	1	1	0	3	2.29267	3.47283	4.8601	-7.47052	-5.50199	8.69981	NA	NA	0.021867	0.00051501	1.17326e-06	7.98792e-14	3.7552e-08	3.32426e-18	NA	NA	0.358024	0.00935912	0.00145263	3.76763e-11	6.02314e-05	2.49425e-15	NA	NA
NPNT	7.8084e-05	0.00253571	-3.95021	Artery_Tibial	6.13997e-18	5.3868e-15	8.62991	smultixcan	1.52397e-23	1.42149e-20	10	NA	NA	NA	1	1	1	0	3	2.29267	3.47283	4.8601	-7.47052	5.50199	-8.69981	NA	NA	0.021867	0.00051501	1.17326e-06	7.98792e-14	3.7552e-08	3.32426e-18	NA	NA	0.358024	0.00935912	0.00145263	3.76763e-11	3.49786e-05	2.26073e-15	NA	NA
NPNT	7.8084e-05	0.00253571	-3.95021	Brain_Putamen_basal_ganglia	1.52397e-23	2.35682e-20	10	Adipose_Subcutaneous	1.52397e-23	1.44462e-20	10	NA	NA	NA	1	1	1	0	3	2.29267	3.47283	5.50199	-8.69981	5.50199	-8.69981	NA	NA	0.021867	0.00051501	3.7552e-08	3.32426e-18	3.7552e-08	3.32426e-18	NA	NA	0.358024	0.00935912	4.42476e-05	2.28553e-15	3.61199e-05	2.23234e-15	NA	NA
NPNT	7.8084e-05	0.00253571	-3.95021	Brain_Putamen_basal_ganglia	1.52397e-23	2.35682e-20	10	Adipose_Visceral_Omentum	1.52397e-23	1.30039e-20	10	NA	NA	NA	1	1	1	0	3	2.29267	3.47283	5.50199	-8.69981	5.50199	-8.69981	NA	NA	0.021867	0.00051501	3.7552e-08	3.32426e-18	3.7552e-08	3.32426e-18	NA	NA	0.358024	0.00935912	4.42476e-05	2.28553e-15	3.81506e-05	2.07421e-15	NA	NA
NPNT	7.8084e-05	0.00253571	-3.95021	Brain_Putamen_basal_ganglia	1.52397e-23	2.35682e-20	10	Adrenal_Gland	1.52397e-23	2.0492e-20	10	NA	NA	NA	1	1	1	0	3	2.29267	3.47283	5.50199	-8.69981	5.50199	-8.69981	NA	NA	0.021867	0.00051501	3.7552e-08	3.32426e-18	3.7552e-08	3.32426e-18	NA	NA	0.358024	0.00935912	4.42476e-05	2.28553e-15	6.8448e-05	2.12066e-15	NA	NA
NPNT	7.8084e-05	0.00253571	-3.95021	Brain_Putamen_basal_ganglia	1.52397e-23	2.35682e-20	10	Artery_Aorta	1.12746e-23	9.9003e-21	10.0298	NA	NA	NA	1	1	1	0	3	2.29267	3.47283	5.50199	-8.69981	5.6168	-8.69113	NA	NA	0.021867	0.00051501	3.7552e-08	3.32426e-18	1.94527e-08	3.58837e-18	NA	NA	0.358024	0.00935912	4.42476e-05	2.28553e-15	3.1489e-05	2.49462e-15	NA	NA
NPNT	7.8084e-05	0.00253571	-3.95021	Brain_Putamen_basal_ganglia	1.52397e-23	2.35682e-20	10	Artery_Coronary	1.52397e-23	1.42486e-20	-10	NA	NA	NA	1	1	1	0	3	2.29267	3.47283	5.50199	-8.69981	-5.50199	8.69981	NA	NA	0.021867	0.00051501	3.7552e-08	3.32426e-18	3.7552e-08	3.32426e-18	NA	NA	0.358024	0.00935912	4.42476e-05	2.28553e-15	4.6488e-05	2.45447e-15	NA	NA
NPNT	7.8084e-05	0.00253571	-3.95021	Brain_Putamen_basal_ganglia	1.52397e-23	2.35682e-20	10	Artery_Tibial	1.52397e-23	1.41675e-20	-10	NA	NA	NA	1	1	1	0	3	2.29267	3.47283	5.50199	-8.69981	-5.50199	8.69981	NA	NA	0.021867	0.00051501	3.7552e-08	3.32426e-18	3.7552e-08	3.32426e-18	NA	NA	0.358024	0.00935912	4.42476e-05	2.28553e-15	6.1606e-05	2.03363e-15	NA	NA
NPNT	7.8084e-05	0.00253571	-3.95021	Brain_Putamen_basal_ganglia	1.52397e-23	2.35682e-20	10	Brain_Amygdala	1.52397e-23	3.21688e-20	10	NA	NA	NA	1	1	1	0	3	2.29267	3.47283	5.50199	-8.69981	5.50199	-8.69981	NA	NA	0.021867	0.00051501	3.7552e-08	3.32426e-18	3.7552e-08	3.32426e-18	NA	NA	0.358024	0.00935912	4.42476e-05	2.28553e-15	4.78363e-05	3.68172e-15	NA	NA
NPNT	7.8084e-05	0.00253571	-3.95021	Brain_Putamen_basal_ganglia	1.52397e-23	2.35682e-20	10	Brain_Caudate_basal_ganglia	1.52397e-23	1.51467e-20	10	NA	NA	NA	1	1	1	0	3	2.29267	3.47283	5.50199	-8.69981	5.50199	-8.69981	NA	NA	0.021867	0.00051501	3.7552e-08	3.32426e-18	3.7552e-08	3.32426e-18	NA	NA	0.358024	0.00935912	4.42476e-05	2.28553e-15	5.03276e-05	2.45663e-15	NA	NA
NPNT	7.8084e-05	0.00253571	-3.95021	Brain_Putamen_basal_ganglia	1.52397e-23	2.35682e-20	10	Brain_Frontal_Cortex_BA9	1.52397e-23	1.5069e-20	10	NA	NA	NA	1	1	1	0	3	2.29267	3.47283	5.50199	-8.69981	5.50199	-8.69981	NA	NA	0.021867	0.00051501	3.7552e-08	3.32426e-18	3.7552e-08	3.32426e-18	NA	NA	0.358024	0.00935912	4.42476e-05	2.28553e-15	8.63048e-05	2.30482e-15	NA	NA
NPNT	7.8084e-05	0.00253571	-3.95021	Brain_Putamen_basal_ganglia	1.52397e-23	2.35682e-20	10	Brain_Hippocampus	1.52397e-23	3.64708e-20	10	NA	NA	NA	1	1	1	0	3	2.29267	3.47283	5.50199	-8.69981	5.50199	-8.69981	NA	NA	0.021867	0.00051501	3.7552e-08	3.32426e-18	3.7552e-08	3.32426e-18	NA	NA	0.358024	0.00935912	4.42476e-05	2.28553e-15	7.37864e-05	4.41649e-15	NA	NA
NPNT	7.8084e-05	0.00253571	-3.95021	Brain_Putamen_basal_ganglia	1.52397e-23	2.35682e-20	10	Brain_Nucleus_accumbens_basal_ganglia	1.52397e-23	1.92639e-20	10	NA	NA	NA	1	1	1	0	3	2.29267	3.47283	5.50199	-8.69981	5.50199	-8.69981	NA	NA	0.021867	0.00051501	3.7552e-08	3.32426e-18	3.7552e-08	3.32426e-18	NA	NA	0.358024	0.00935912	4.42476e-05	2.28553e-15	6.09188e-05	2.58315e-15	NA	NA
NPNT	7.8084e-05	0.00253571	-3.95021	Brain_Putamen_basal_ganglia	1.52397e-23	2.35682e-20	10	Brain_Substantia_nigra	1.52397e-23	2.71495e-20	10	NA	NA	NA	1	1	1	0	3	2.29267	3.47283	5.50199	-8.69981	5.50199	-8.69981	NA	NA	0.021867	0.00051501	3.7552e-08	3.32426e-18	3.7552e-08	3.32426e-18	NA	NA	0.358024	0.00935912	4.42476e-05	2.28553e-15	4.08478e-05	3.35547e-15	NA	NA
NPNT	7.8084e-05	0.00253571	-3.95021	Brain_Putamen_basal_ganglia	1.52397e-23	2.35682e-20	10	Breast_Mammary_Tissue	1.52397e-23	1.29861e-20	10	NA	NA	NA	1	1	1	0	3	2.29267	3.47283	5.50199	-8.69981	5.50199	-8.69981	NA	NA	0.021867	0.00051501	3.7552e-08	3.32426e-18	3.7552e-08	3.32426e-18	NA	NA	0.358024	0.00935912	4.42476e-05	2.28553e-15	4.1901e-05	2.09239e-15	NA	NA
NPNT	7.8084e-05	0.00253571	-3.95021	Brain_Putamen_basal_ganglia	1.52397e-23	2.35682e-20	10	Cells_EBV-transformed_lymphocytes	1.52397e-23	1.85973e-20	10	NA	NA	NA	1	1	1	0	3	2.29267	3.47283	5.50199	-8.69981	5.50199	-8.69981	NA	NA	0.021867	0.00051501	3.7552e-08	3.32426e-18	3.7552e-08	3.32426e-18	NA	NA	0.358024	0.00935912	4.42476e-05	2.28553e-15	4.25739e-05	2.35933e-15	NA	NA
NPNT	7.8084e-05	0.00253571	-3.95021	Brain_Putamen_basal_ganglia	1.52397e-23	2.35682e-20	10	Colon_Sigmoid	1.52397e-23	1.371e-20	10	NA	NA	NA	1	1	1	0	3	2.29267	3.47283	5.50199	-8.69981	5.50199	-8.69981	NA	NA	0.021867	0.00051501	3.7552e-08	3.32426e-18	3.7552e-08	3.32426e-18	NA	NA	0.358024	0.00935912	4.42476e-05	2.28553e-15	6.22557e-05	2.17506e-15	NA	NA
NPNT	7.8084e-05	0.00253571	-3.95021	Brain_Putamen_basal_ganglia	1.52397e-23	2.35682e-20	10	Colon_Transverse	1.52397e-23	1.31514e-20	-10	NA	NA	NA	1	1	1	0	3	2.29267	3.47283	5.50199	-8.69981	-5.50199	8.69981	NA	NA	0.021867	0.00051501	3.7552e-08	3.32426e-18	3.7552e-08	3.32426e-18	NA	NA	0.358024	0.00935912	4.42476e-05	2.28553e-15	4.12021e-05	2.29671e-15	NA	NA
NPNT	7.8084e-05	0.00253571	-3.95021	Brain_Putamen_basal_ganglia	1.52397e-23	2.35682e-20	10	Esophagus_Gastroesophageal_Junction	1.52397e-23	1.15517e-20	10	NA	NA	NA	1	1	1	0	3	2.29267	3.47283	5.50199	-8.69981	5.50199	-8.69981	NA	NA	0.021867	0.00051501	3.7552e-08	3.32426e-18	3.7552e-08	3.32426e-18	NA	NA	0.358024	0.00935912	4.42476e-05	2.28553e-15	5.85204e-05	1.91863e-15	NA	NA
NPNT	7.8084e-05	0.00253571	-3.95021	Brain_Putamen_basal_ganglia	1.52397e-23	2.35682e-20	10	Esophagus_Mucosa	1.52397e-23	1.41674e-20	10	NA	NA	NA	1	1	1	0	3	2.29267	3.47283	5.50199	-8.69981	5.50199	-8.69981	NA	NA	0.021867	0.00051501	3.7552e-08	3.32426e-18	3.7552e-08	3.32426e-18	NA	NA	0.358024	0.00935912	4.42476e-05	2.28553e-15	3.27542e-05	1.98594e-15	NA	NA
NPNT	7.8084e-05	0.00253571	-3.95021	Brain_Putamen_basal_ganglia	1.52397e-23	2.35682e-20	10	Esophagus_Muscularis	1.52397e-23	1.21532e-20	10	NA	NA	NA	1	1	1	0	3	2.29267	3.47283	5.50199	-8.69981	5.50199	-8.69981	NA	NA	0.021867	0.00051501	3.7552e-08	3.32426e-18	3.7552e-08	3.32426e-18	NA	NA	0.358024	0.00935912	4.42476e-05	2.28553e-15	5.79249e-05	2.04103e-15	NA	NA
NPNT	7.8084e-05	0.00253571	-3.95021	Brain_Putamen_basal_ganglia	1.52397e-23	2.35682e-20	10	Heart_Atrial_Appendage	1.52397e-23	1.33347e-20	10	NA	NA	NA	1	1	1	0	3	2.29267	3.47283	5.50199	-8.69981	5.50199	-8.69981	NA	NA	0.021867	0.00051501	3.7552e-08	3.32426e-18	3.7552e-08	3.32426e-18	NA	NA	0.358024	0.00935912	4.42476e-05	2.28553e-15	5.45763e-05	2.16485e-15	NA	NA
NPNT	7.8084e-05	0.00253571	-3.95021	Brain_Putamen_basal_ganglia	1.52397e-23	2.35682e-20	10	Heart_Left_Ventricle	1.52397e-23	1.21076e-20	10	NA	NA	NA	1	1	1	0	3	2.29267	3.47283	5.50199	-8.69981	5.50199	-8.69981	NA	NA	0.021867	0.00051501	3.7552e-08	3.32426e-18	3.7552e-08	3.32426e-18	NA	NA	0.358024	0.00935912	4.42476e-05	2.28553e-15	5.47485e-05	1.82154e-15	NA	NA
NPNT	7.8084e-05	0.00253571	-3.95021	Brain_Putamen_basal_ganglia	1.52397e-23	2.35682e-20	10	Kidney_Cortex	1.52397e-23	2.20747e-20	10	NA	NA	NA	1	1	1	0	3	2.29267	3.47283	5.50199	-8.69981	5.50199	-8.69981	NA	NA	0.021867	0.00051501	3.7552e-08	3.32426e-18	3.7552e-08	3.32426e-18	NA	NA	0.358024	0.00935912	4.42476e-05	2.28553e-15	4.14575e-05	3.24098e-15	NA	NA
NPNT	7.8084e-05	0.00253571	-3.95021	Brain_Putamen_basal_ganglia	1.52397e-23	2.35682e-20	10	Lung	1.52397e-23	1.43401e-20	-10	NA	NA	NA	1	1	1	0	3	2.29267	3.47283	5.50199	-8.69981	-5.50199	8.69981	NA	NA	0.021867	0.00051501	3.7552e-08	3.32426e-18	3.7552e-08	3.32426e-18	NA	NA	0.358024	0.00935912	4.42476e-05	2.28553e-15	3.27252e-05	2.17074e-15	NA	NA
NPNT	7.8084e-05	0.00253571	-3.95021	Brain_Putamen_basal_ganglia	1.52397e-23	2.35682e-20	10	Minor_Salivary_Gland	1.52397e-23	1.86221e-20	-10	NA	NA	NA	1	1	1	0	3	2.29267	3.47283	5.50199	-8.69981	-5.50199	8.69981	NA	NA	0.021867	0.00051501	3.7552e-08	3.32426e-18	3.7552e-08	3.32426e-18	NA	NA	0.358024	0.00935912	4.42476e-05	2.28553e-15	3.71928e-05	2.70909e-15	NA	NA
NPNT	7.8084e-05	0.00253571	-3.95021	Brain_Putamen_basal_ganglia	1.52397e-23	2.35682e-20	10	Muscle_Skeletal	1.52397e-23	1.41237e-20	10	NA	NA	NA	1	1	1	0	3	2.29267	3.47283	5.50199	-8.69981	5.50199	-8.69981	NA	NA	0.021867	0.00051501	3.7552e-08	3.32426e-18	3.7552e-08	3.32426e-18	NA	NA	0.358024	0.00935912	4.42476e-05	2.28553e-15	5.09048e-05	2.00675e-15	NA	NA
NPNT	7.8084e-05	0.00253571	-3.95021	Brain_Putamen_basal_ganglia	1.52397e-23	2.35682e-20	10	Nerve_Tibial	1.52397e-23	1.23776e-20	10	NA	NA	NA	1	1	1	0	3	2.29267	3.47283	5.50199	-8.69981	5.50199	-8.69981	NA	NA	0.021867	0.00051501	3.7552e-08	3.32426e-18	3.7552e-08	3.32426e-18	NA	NA	0.358024	0.00935912	4.42476e-05	2.28553e-15	5.1253e-05	2.08185e-15	NA	NA
NPNT	7.8084e-05	0.00253571	-3.95021	Brain_Putamen_basal_ganglia	1.52397e-23	2.35682e-20	10	Pancreas	1.52397e-23	1.61693e-20	10	NA	NA	NA	1	1	1	0	3	2.29267	3.47283	5.50199	-8.69981	5.50199	-8.69981	NA	NA	0.021867	0.00051501	3.7552e-08	3.32426e-18	3.7552e-08	3.32426e-18	NA	NA	0.358024	0.00935912	4.42476e-05	2.28553e-15	6.04549e-05	2.28149e-15	NA	NA
NPNT	7.8084e-05	0.00253571	-3.95021	Brain_Putamen_basal_ganglia	1.52397e-23	2.35682e-20	10	Pituitary	1.52397e-23	1.92717e-20	10	NA	NA	NA	1	1	1	0	3	2.29267	3.47283	5.50199	-8.69981	5.50199	-8.69981	NA	NA	0.021867	0.00051501	3.7552e-08	3.32426e-18	3.7552e-08	3.32426e-18	NA	NA	0.358024	0.00935912	4.42476e-05	2.28553e-15	5.77414e-05	2.27101e-15	NA	NA
NPNT	7.8084e-05	0.00253571	-3.95021	Brain_Putamen_basal_ganglia	1.52397e-23	2.35682e-20	10	Prostate	1.52397e-23	1.31722e-20	10	NA	NA	NA	1	1	1	0	3	2.29267	3.47283	5.50199	-8.69981	5.50199	-8.69981	NA	NA	0.021867	0.00051501	3.7552e-08	3.32426e-18	3.7552e-08	3.32426e-18	NA	NA	0.358024	0.00935912	4.42476e-05	2.28553e-15	4.45823e-05	2.21952e-15	NA	NA
NPNT	7.8084e-05	0.00253571	-3.95021	Brain_Putamen_basal_ganglia	1.52397e-23	2.35682e-20	10	Skin_Not_Sun_Exposed_Suprapubic	1.52397e-23	1.77496e-20	10	NA	NA	NA	1	1	1	0	3	2.29267	3.47283	5.50199	-8.69981	5.50199	-8.69981	NA	NA	0.021867	0.00051501	3.7552e-08	3.32426e-18	3.7552e-08	3.32426e-18	NA	NA	0.358024	0.00935912	4.42476e-05	2.28553e-15	4.24476e-05	2.17928e-15	NA	NA
NPNT	7.8084e-05	0.00253571	-3.95021	Brain_Putamen_basal_ganglia	1.52397e-23	2.35682e-20	10	Skin_Sun_Exposed_Lower_leg	1.52397e-23	1.28714e-20	10	NA	NA	NA	1	1	1	0	3	2.29267	3.47283	5.50199	-8.69981	5.50199	-8.69981	NA	NA	0.021867	0.00051501	3.7552e-08	3.32426e-18	3.7552e-08	3.32426e-18	NA	NA	0.358024	0.00935912	4.42476e-05	2.28553e-15	3.1323e-05	2.03928e-15	NA	NA
NPNT	7.8084e-05	0.00253571	-3.95021	Brain_Putamen_basal_ganglia	1.52397e-23	2.35682e-20	10	Small_Intestine_Terminal_Ileum	1.52397e-23	1.75075e-20	-10	NA	NA	NA	1	1	1	0	3	2.29267	3.47283	5.50199	-8.69981	-5.50199	8.69981	NA	NA	0.021867	0.00051501	3.7552e-08	3.32426e-18	3.7552e-08	3.32426e-18	NA	NA	0.358024	0.00935912	4.42476e-05	2.28553e-15	4.66426e-05	2.48071e-15	NA	NA
NPNT	7.8084e-05	0.00253571	-3.95021	Brain_Putamen_basal_ganglia	1.52397e-23	2.35682e-20	10	Spleen	1.52397e-23	1.65477e-20	10	NA	NA	NA	1	1	1	0	3	2.29267	3.47283	5.50199	-8.69981	5.50199	-8.69981	NA	NA	0.021867	0.00051501	3.7552e-08	3.32426e-18	3.7552e-08	3.32426e-18	NA	NA	0.358024	0.00935912	4.42476e-05	2.28553e-15	6.25795e-05	2.12061e-15	NA	NA
NPNT	7.8084e-05	0.00253571	-3.95021	Brain_Putamen_basal_ganglia	1.52397e-23	2.35682e-20	10	Stomach	1.52397e-23	1.56034e-20	10	NA	NA	NA	1	1	1	0	3	2.29267	3.47283	5.50199	-8.69981	5.50199	-8.69981	NA	NA	0.021867	0.00051501	3.7552e-08	3.32426e-18	3.7552e-08	3.32426e-18	NA	NA	0.358024	0.00935912	4.42476e-05	2.28553e-15	4.50531e-05	2.77683e-15	NA	NA
NPNT	7.8084e-05	0.00253571	-3.95021	Brain_Putamen_basal_ganglia	1.52397e-23	2.35682e-20	10	Testis	1.52397e-23	1.89804e-20	10	NA	NA	NA	1	1	1	0	3	2.29267	3.47283	5.50199	-8.69981	5.50199	-8.69981	NA	NA	0.021867	0.00051501	3.7552e-08	3.32426e-18	3.7552e-08	3.32426e-18	NA	NA	0.358024	0.00935912	4.42476e-05	2.28553e-15	8.25357e-05	2.62853e-15	NA	NA
NPNT	7.8084e-05	0.00253571	-3.95021	Brain_Putamen_basal_ganglia	1.52397e-23	2.35682e-20	10	Thyroid	1.52397e-23	1.37696e-20	-10	NA	NA	NA	1	1	1	0	3	2.29267	3.47283	5.50199	-8.69981	-5.50199	8.69981	NA	NA	0.021867	0.00051501	3.7552e-08	3.32426e-18	3.7552e-08	3.32426e-18	NA	NA	0.358024	0.00935912	4.42476e-05	2.28553e-15	3.60747e-05	2.10671e-15	NA	NA
NPNT	7.8084e-05	0.00253571	-3.95021	Brain_Putamen_basal_ganglia	1.52397e-23	2.35682e-20	10	Uterus	1.52397e-23	1.93753e-20	10	NA	NA	NA	1	1	1	0	3	2.29267	3.47283	5.50199	-8.69981	5.50199	-8.69981	NA	NA	0.021867	0.00051501	3.7552e-08	3.32426e-18	3.7552e-08	3.32426e-18	NA	NA	0.358024	0.00935912	4.42476e-05	2.28553e-15	5.79334e-05	2.52852e-15	NA	NA
NPNT	7.8084e-05	0.00253571	-3.95021	Brain_Putamen_basal_ganglia	1.52397e-23	2.35682e-20	10	Vagina	1.52397e-23	2.14432e-20	-10	NA	NA	NA	1	1	1	0	3	2.29267	3.47283	5.50199	-8.69981	-5.50199	8.69981	NA	NA	0.021867	0.00051501	3.7552e-08	3.32426e-18	3.7552e-08	3.32426e-18	NA	NA	0.358024	0.00935912	4.42476e-05	2.28553e-15	6.02314e-05	2.49425e-15	NA	NA
NPNT	7.8084e-05	0.00253571	-3.95021	Brain_Putamen_basal_ganglia	1.52397e-23	2.35682e-20	10	smultixcan	1.52397e-23	1.42149e-20	10	NA	NA	NA	1	1	1	0	3	2.29267	3.47283	5.50199	-8.69981	5.50199	-8.69981	NA	NA	0.021867	0.00051501	3.7552e-08	3.32426e-18	3.7552e-08	3.32426e-18	NA	NA	0.358024	0.00935912	4.42476e-05	2.28553e-15	3.49786e-05	2.26073e-15	NA	NA
NPNT	7.8084e-05	0.00253571	-3.95021	Breast_Mammary_Tissue	1.52397e-23	1.92935e-20	10	Adipose_Subcutaneous	1.52397e-23	1.44462e-20	10	NA	NA	NA	1	1	1	0	3	2.29267	3.47283	5.50199	-8.69981	5.50199	-8.69981	NA	NA	0.021867	0.00051501	3.7552e-08	3.32426e-18	3.7552e-08	3.32426e-18	NA	NA	0.358024	0.00935912	4.77512e-05	2.98994e-15	3.61199e-05	2.23234e-15	NA	NA
NPNT	7.8084e-05	0.00253571	-3.95021	Breast_Mammary_Tissue	1.52397e-23	1.92935e-20	10	Adipose_Visceral_Omentum	1.52397e-23	1.30039e-20	10	NA	NA	NA	1	1	1	0	3	2.29267	3.47283	5.50199	-8.69981	5.50199	-8.69981	NA	NA	0.021867	0.00051501	3.7552e-08	3.32426e-18	3.7552e-08	3.32426e-18	NA	NA	0.358024	0.00935912	4.77512e-05	2.98994e-15	3.81506e-05	2.07421e-15	NA	NA
NPNT	7.8084e-05	0.00253571	-3.95021	Breast_Mammary_Tissue	1.52397e-23	1.92935e-20	10	Adrenal_Gland	1.52397e-23	2.0492e-20	10	NA	NA	NA	1	1	1	0	3	2.29267	3.47283	5.50199	-8.69981	5.50199	-8.69981	NA	NA	0.021867	0.00051501	3.7552e-08	3.32426e-18	3.7552e-08	3.32426e-18	NA	NA	0.358024	0.00935912	4.77512e-05	2.98994e-15	6.8448e-05	2.12066e-15	NA	NA
NPNT	7.8084e-05	0.00253571	-3.95021	Breast_Mammary_Tissue	1.52397e-23	1.92935e-20	10	Artery_Aorta	1.12746e-23	9.9003e-21	10.0298	NA	NA	NA	1	1	1	0	3	2.29267	3.47283	5.50199	-8.69981	5.6168	-8.69113	NA	NA	0.021867	0.00051501	3.7552e-08	3.32426e-18	1.94527e-08	3.58837e-18	NA	NA	0.358024	0.00935912	4.77512e-05	2.98994e-15	3.1489e-05	2.49462e-15	NA	NA
NPNT	7.8084e-05	0.00253571	-3.95021	Breast_Mammary_Tissue	1.52397e-23	1.92935e-20	10	Artery_Coronary	1.52397e-23	1.42486e-20	-10	NA	NA	NA	1	1	1	0	3	2.29267	3.47283	5.50199	-8.69981	-5.50199	8.69981	NA	NA	0.021867	0.00051501	3.7552e-08	3.32426e-18	3.7552e-08	3.32426e-18	NA	NA	0.358024	0.00935912	4.77512e-05	2.98994e-15	4.6488e-05	2.45447e-15	NA	NA
NPNT	7.8084e-05	0.00253571	-3.95021	Breast_Mammary_Tissue	1.52397e-23	1.92935e-20	10	Artery_Tibial	1.52397e-23	1.41675e-20	-10	NA	NA	NA	1	1	1	0	3	2.29267	3.47283	5.50199	-8.69981	-5.50199	8.69981	NA	NA	0.021867	0.00051501	3.7552e-08	3.32426e-18	3.7552e-08	3.32426e-18	NA	NA	0.358024	0.00935912	4.77512e-05	2.98994e-15	6.1606e-05	2.03363e-15	NA	NA
NPNT	7.8084e-05	0.00253571	-3.95021	Breast_Mammary_Tissue	1.52397e-23	1.92935e-20	10	Brain_Amygdala	1.52397e-23	3.21688e-20	10	NA	NA	NA	1	1	1	0	3	2.29267	3.47283	5.50199	-8.69981	5.50199	-8.69981	NA	NA	0.021867	0.00051501	3.7552e-08	3.32426e-18	3.7552e-08	3.32426e-18	NA	NA	0.358024	0.00935912	4.77512e-05	2.98994e-15	4.78363e-05	3.68172e-15	NA	NA
NPNT	7.8084e-05	0.00253571	-3.95021	Breast_Mammary_Tissue	1.52397e-23	1.92935e-20	10	Brain_Caudate_basal_ganglia	1.52397e-23	1.51467e-20	10	NA	NA	NA	1	1	1	0	3	2.29267	3.47283	5.50199	-8.69981	5.50199	-8.69981	NA	NA	0.021867	0.00051501	3.7552e-08	3.32426e-18	3.7552e-08	3.32426e-18	NA	NA	0.358024	0.00935912	4.77512e-05	2.98994e-15	5.03276e-05	2.45663e-15	NA	NA
NPNT	7.8084e-05	0.00253571	-3.95021	Breast_Mammary_Tissue	1.52397e-23	1.92935e-20	10	Brain_Frontal_Cortex_BA9	1.52397e-23	1.5069e-20	10	NA	NA	NA	1	1	1	0	3	2.29267	3.47283	5.50199	-8.69981	5.50199	-8.69981	NA	NA	0.021867	0.00051501	3.7552e-08	3.32426e-18	3.7552e-08	3.32426e-18	NA	NA	0.358024	0.00935912	4.77512e-05	2.98994e-15	8.63048e-05	2.30482e-15	NA	NA
NPNT	7.8084e-05	0.00253571	-3.95021	Breast_Mammary_Tissue	1.52397e-23	1.92935e-20	10	Brain_Hippocampus	1.52397e-23	3.64708e-20	10	NA	NA	NA	1	1	1	0	3	2.29267	3.47283	5.50199	-8.69981	5.50199	-8.69981	NA	NA	0.021867	0.00051501	3.7552e-08	3.32426e-18	3.7552e-08	3.32426e-18	NA	NA	0.358024	0.00935912	4.77512e-05	2.98994e-15	7.37864e-05	4.41649e-15	NA	NA
NPNT	7.8084e-05	0.00253571	-3.95021	Breast_Mammary_Tissue	1.52397e-23	1.92935e-20	10	Brain_Nucleus_accumbens_basal_ganglia	1.52397e-23	1.92639e-20	10	NA	NA	NA	1	1	1	0	3	2.29267	3.47283	5.50199	-8.69981	5.50199	-8.69981	NA	NA	0.021867	0.00051501	3.7552e-08	3.32426e-18	3.7552e-08	3.32426e-18	NA	NA	0.358024	0.00935912	4.77512e-05	2.98994e-15	6.09188e-05	2.58315e-15	NA	NA
NPNT	7.8084e-05	0.00253571	-3.95021	Breast_Mammary_Tissue	1.52397e-23	1.92935e-20	10	Brain_Substantia_nigra	1.52397e-23	2.71495e-20	10	NA	NA	NA	1	1	1	0	3	2.29267	3.47283	5.50199	-8.69981	5.50199	-8.69981	NA	NA	0.021867	0.00051501	3.7552e-08	3.32426e-18	3.7552e-08	3.32426e-18	NA	NA	0.358024	0.00935912	4.77512e-05	2.98994e-15	4.08478e-05	3.35547e-15	NA	NA
NPNT	7.8084e-05	0.00253571	-3.95021	Breast_Mammary_Tissue	1.52397e-23	1.92935e-20	10	Breast_Mammary_Tissue	1.52397e-23	1.29861e-20	10	NA	NA	NA	1	1	1	0	3	2.29267	3.47283	5.50199	-8.69981	5.50199	-8.69981	NA	NA	0.021867	0.00051501	3.7552e-08	3.32426e-18	3.7552e-08	3.32426e-18	NA	NA	0.358024	0.00935912	4.77512e-05	2.98994e-15	4.1901e-05	2.09239e-15	NA	NA
NPNT	7.8084e-05	0.00253571	-3.95021	Breast_Mammary_Tissue	1.52397e-23	1.92935e-20	10	Cells_EBV-transformed_lymphocytes	1.52397e-23	1.85973e-20	10	NA	NA	NA	1	1	1	0	3	2.29267	3.47283	5.50199	-8.69981	5.50199	-8.69981	NA	NA	0.021867	0.00051501	3.7552e-08	3.32426e-18	3.7552e-08	3.32426e-18	NA	NA	0.358024	0.00935912	4.77512e-05	2.98994e-15	4.25739e-05	2.35933e-15	NA	NA
NPNT	7.8084e-05	0.00253571	-3.95021	Breast_Mammary_Tissue	1.52397e-23	1.92935e-20	10	Colon_Sigmoid	1.52397e-23	1.371e-20	10	NA	NA	NA	1	1	1	0	3	2.29267	3.47283	5.50199	-8.69981	5.50199	-8.69981	NA	NA	0.021867	0.00051501	3.7552e-08	3.32426e-18	3.7552e-08	3.32426e-18	NA	NA	0.358024	0.00935912	4.77512e-05	2.98994e-15	6.22557e-05	2.17506e-15	NA	NA
NPNT	7.8084e-05	0.00253571	-3.95021	Breast_Mammary_Tissue	1.52397e-23	1.92935e-20	10	Colon_Transverse	1.52397e-23	1.31514e-20	-10	NA	NA	NA	1	1	1	0	3	2.29267	3.47283	5.50199	-8.69981	-5.50199	8.69981	NA	NA	0.021867	0.00051501	3.7552e-08	3.32426e-18	3.7552e-08	3.32426e-18	NA	NA	0.358024	0.00935912	4.77512e-05	2.98994e-15	4.12021e-05	2.29671e-15	NA	NA
NPNT	7.8084e-05	0.00253571	-3.95021	Breast_Mammary_Tissue	1.52397e-23	1.92935e-20	10	Esophagus_Gastroesophageal_Junction	1.52397e-23	1.15517e-20	10	NA	NA	NA	1	1	1	0	3	2.29267	3.47283	5.50199	-8.69981	5.50199	-8.69981	NA	NA	0.021867	0.00051501	3.7552e-08	3.32426e-18	3.7552e-08	3.32426e-18	NA	NA	0.358024	0.00935912	4.77512e-05	2.98994e-15	5.85204e-05	1.91863e-15	NA	NA
NPNT	7.8084e-05	0.00253571	-3.95021	Breast_Mammary_Tissue	1.52397e-23	1.92935e-20	10	Esophagus_Mucosa	1.52397e-23	1.41674e-20	10	NA	NA	NA	1	1	1	0	3	2.29267	3.47283	5.50199	-8.69981	5.50199	-8.69981	NA	NA	0.021867	0.00051501	3.7552e-08	3.32426e-18	3.7552e-08	3.32426e-18	NA	NA	0.358024	0.00935912	4.77512e-05	2.98994e-15	3.27542e-05	1.98594e-15	NA	NA
NPNT	7.8084e-05	0.00253571	-3.95021	Breast_Mammary_Tissue	1.52397e-23	1.92935e-20	10	Esophagus_Muscularis	1.52397e-23	1.21532e-20	10	NA	NA	NA	1	1	1	0	3	2.29267	3.47283	5.50199	-8.69981	5.50199	-8.69981	NA	NA	0.021867	0.00051501	3.7552e-08	3.32426e-18	3.7552e-08	3.32426e-18	NA	NA	0.358024	0.00935912	4.77512e-05	2.98994e-15	5.79249e-05	2.04103e-15	NA	NA
NPNT	7.8084e-05	0.00253571	-3.95021	Breast_Mammary_Tissue	1.52397e-23	1.92935e-20	10	Heart_Atrial_Appendage	1.52397e-23	1.33347e-20	10	NA	NA	NA	1	1	1	0	3	2.29267	3.47283	5.50199	-8.69981	5.50199	-8.69981	NA	NA	0.021867	0.00051501	3.7552e-08	3.32426e-18	3.7552e-08	3.32426e-18	NA	NA	0.358024	0.00935912	4.77512e-05	2.98994e-15	5.45763e-05	2.16485e-15	NA	NA
NPNT	7.8084e-05	0.00253571	-3.95021	Breast_Mammary_Tissue	1.52397e-23	1.92935e-20	10	Heart_Left_Ventricle	1.52397e-23	1.21076e-20	10	NA	NA	NA	1	1	1	0	3	2.29267	3.47283	5.50199	-8.69981	5.50199	-8.69981	NA	NA	0.021867	0.00051501	3.7552e-08	3.32426e-18	3.7552e-08	3.32426e-18	NA	NA	0.358024	0.00935912	4.77512e-05	2.98994e-15	5.47485e-05	1.82154e-15	NA	NA
NPNT	7.8084e-05	0.00253571	-3.95021	Breast_Mammary_Tissue	1.52397e-23	1.92935e-20	10	Kidney_Cortex	1.52397e-23	2.20747e-20	10	NA	NA	NA	1	1	1	0	3	2.29267	3.47283	5.50199	-8.69981	5.50199	-8.69981	NA	NA	0.021867	0.00051501	3.7552e-08	3.32426e-18	3.7552e-08	3.32426e-18	NA	NA	0.358024	0.00935912	4.77512e-05	2.98994e-15	4.14575e-05	3.24098e-15	NA	NA
NPNT	7.8084e-05	0.00253571	-3.95021	Breast_Mammary_Tissue	1.52397e-23	1.92935e-20	10	Lung	1.52397e-23	1.43401e-20	-10	NA	NA	NA	1	1	1	0	3	2.29267	3.47283	5.50199	-8.69981	-5.50199	8.69981	NA	NA	0.021867	0.00051501	3.7552e-08	3.32426e-18	3.7552e-08	3.32426e-18	NA	NA	0.358024	0.00935912	4.77512e-05	2.98994e-15	3.27252e-05	2.17074e-15	NA	NA
NPNT	7.8084e-05	0.00253571	-3.95021	Breast_Mammary_Tissue	1.52397e-23	1.92935e-20	10	Minor_Salivary_Gland	1.52397e-23	1.86221e-20	-10	NA	NA	NA	1	1	1	0	3	2.29267	3.47283	5.50199	-8.69981	-5.50199	8.69981	NA	NA	0.021867	0.00051501	3.7552e-08	3.32426e-18	3.7552e-08	3.32426e-18	NA	NA	0.358024	0.00935912	4.77512e-05	2.98994e-15	3.71928e-05	2.70909e-15	NA	NA
NPNT	7.8084e-05	0.00253571	-3.95021	Breast_Mammary_Tissue	1.52397e-23	1.92935e-20	10	Muscle_Skeletal	1.52397e-23	1.41237e-20	10	NA	NA	NA	1	1	1	0	3	2.29267	3.47283	5.50199	-8.69981	5.50199	-8.69981	NA	NA	0.021867	0.00051501	3.7552e-08	3.32426e-18	3.7552e-08	3.32426e-18	NA	NA	0.358024	0.00935912	4.77512e-05	2.98994e-15	5.09048e-05	2.00675e-15	NA	NA
NPNT	7.8084e-05	0.00253571	-3.95021	Breast_Mammary_Tissue	1.52397e-23	1.92935e-20	10	Nerve_Tibial	1.52397e-23	1.23776e-20	10	NA	NA	NA	1	1	1	0	3	2.29267	3.47283	5.50199	-8.69981	5.50199	-8.69981	NA	NA	0.021867	0.00051501	3.7552e-08	3.32426e-18	3.7552e-08	3.32426e-18	NA	NA	0.358024	0.00935912	4.77512e-05	2.98994e-15	5.1253e-05	2.08185e-15	NA	NA
NPNT	7.8084e-05	0.00253571	-3.95021	Breast_Mammary_Tissue	1.52397e-23	1.92935e-20	10	Pancreas	1.52397e-23	1.61693e-20	10	NA	NA	NA	1	1	1	0	3	2.29267	3.47283	5.50199	-8.69981	5.50199	-8.69981	NA	NA	0.021867	0.00051501	3.7552e-08	3.32426e-18	3.7552e-08	3.32426e-18	NA	NA	0.358024	0.00935912	4.77512e-05	2.98994e-15	6.04549e-05	2.28149e-15	NA	NA
NPNT	7.8084e-05	0.00253571	-3.95021	Breast_Mammary_Tissue	1.52397e-23	1.92935e-20	10	Pituitary	1.52397e-23	1.92717e-20	10	NA	NA	NA	1	1	1	0	3	2.29267	3.47283	5.50199	-8.69981	5.50199	-8.69981	NA	NA	0.021867	0.00051501	3.7552e-08	3.32426e-18	3.7552e-08	3.32426e-18	NA	NA	0.358024	0.00935912	4.77512e-05	2.98994e-15	5.77414e-05	2.27101e-15	NA	NA
NPNT	7.8084e-05	0.00253571	-3.95021	Breast_Mammary_Tissue	1.52397e-23	1.92935e-20	10	Prostate	1.52397e-23	1.31722e-20	10	NA	NA	NA	1	1	1	0	3	2.29267	3.47283	5.50199	-8.69981	5.50199	-8.69981	NA	NA	0.021867	0.00051501	3.7552e-08	3.32426e-18	3.7552e-08	3.32426e-18	NA	NA	0.358024	0.00935912	4.77512e-05	2.98994e-15	4.45823e-05	2.21952e-15	NA	NA
NPNT	7.8084e-05	0.00253571	-3.95021	Breast_Mammary_Tissue	1.52397e-23	1.92935e-20	10	Skin_Not_Sun_Exposed_Suprapubic	1.52397e-23	1.77496e-20	10	NA	NA	NA	1	1	1	0	3	2.29267	3.47283	5.50199	-8.69981	5.50199	-8.69981	NA	NA	0.021867	0.00051501	3.7552e-08	3.32426e-18	3.7552e-08	3.32426e-18	NA	NA	0.358024	0.00935912	4.77512e-05	2.98994e-15	4.24476e-05	2.17928e-15	NA	NA
NPNT	7.8084e-05	0.00253571	-3.95021	Breast_Mammary_Tissue	1.52397e-23	1.92935e-20	10	Skin_Sun_Exposed_Lower_leg	1.52397e-23	1.28714e-20	10	NA	NA	NA	1	1	1	0	3	2.29267	3.47283	5.50199	-8.69981	5.50199	-8.69981	NA	NA	0.021867	0.00051501	3.7552e-08	3.32426e-18	3.7552e-08	3.32426e-18	NA	NA	0.358024	0.00935912	4.77512e-05	2.98994e-15	3.1323e-05	2.03928e-15	NA	NA
NPNT	7.8084e-05	0.00253571	-3.95021	Breast_Mammary_Tissue	1.52397e-23	1.92935e-20	10	Small_Intestine_Terminal_Ileum	1.52397e-23	1.75075e-20	-10	NA	NA	NA	1	1	1	0	3	2.29267	3.47283	5.50199	-8.69981	-5.50199	8.69981	NA	NA	0.021867	0.00051501	3.7552e-08	3.32426e-18	3.7552e-08	3.32426e-18	NA	NA	0.358024	0.00935912	4.77512e-05	2.98994e-15	4.66426e-05	2.48071e-15	NA	NA
NPNT	7.8084e-05	0.00253571	-3.95021	Breast_Mammary_Tissue	1.52397e-23	1.92935e-20	10	Spleen	1.52397e-23	1.65477e-20	10	NA	NA	NA	1	1	1	0	3	2.29267	3.47283	5.50199	-8.69981	5.50199	-8.69981	NA	NA	0.021867	0.00051501	3.7552e-08	3.32426e-18	3.7552e-08	3.32426e-18	NA	NA	0.358024	0.00935912	4.77512e-05	2.98994e-15	6.25795e-05	2.12061e-15	NA	NA
NPNT	7.8084e-05	0.00253571	-3.95021	Breast_Mammary_Tissue	1.52397e-23	1.92935e-20	10	Stomach	1.52397e-23	1.56034e-20	10	NA	NA	NA	1	1	1	0	3	2.29267	3.47283	5.50199	-8.69981	5.50199	-8.69981	NA	NA	0.021867	0.00051501	3.7552e-08	3.32426e-18	3.7552e-08	3.32426e-18	NA	NA	0.358024	0.00935912	4.77512e-05	2.98994e-15	4.50531e-05	2.77683e-15	NA	NA
NPNT	7.8084e-05	0.00253571	-3.95021	Breast_Mammary_Tissue	1.52397e-23	1.92935e-20	10	Testis	1.52397e-23	1.89804e-20	10	NA	NA	NA	1	1	1	0	3	2.29267	3.47283	5.50199	-8.69981	5.50199	-8.69981	NA	NA	0.021867	0.00051501	3.7552e-08	3.32426e-18	3.7552e-08	3.32426e-18	NA	NA	0.358024	0.00935912	4.77512e-05	2.98994e-15	8.25357e-05	2.62853e-15	NA	NA
NPNT	7.8084e-05	0.00253571	-3.95021	Breast_Mammary_Tissue	1.52397e-23	1.92935e-20	10	Thyroid	1.52397e-23	1.37696e-20	-10	NA	NA	NA	1	1	1	0	3	2.29267	3.47283	5.50199	-8.69981	-5.50199	8.69981	NA	NA	0.021867	0.00051501	3.7552e-08	3.32426e-18	3.7552e-08	3.32426e-18	NA	NA	0.358024	0.00935912	4.77512e-05	2.98994e-15	3.60747e-05	2.10671e-15	NA	NA
NPNT	7.8084e-05	0.00253571	-3.95021	Breast_Mammary_Tissue	1.52397e-23	1.92935e-20	10	Uterus	1.52397e-23	1.93753e-20	10	NA	NA	NA	1	1	1	0	3	2.29267	3.47283	5.50199	-8.69981	5.50199	-8.69981	NA	NA	0.021867	0.00051501	3.7552e-08	3.32426e-18	3.7552e-08	3.32426e-18	NA	NA	0.358024	0.00935912	4.77512e-05	2.98994e-15	5.79334e-05	2.52852e-15	NA	NA
NPNT	7.8084e-05	0.00253571	-3.95021	Breast_Mammary_Tissue	1.52397e-23	1.92935e-20	10	Vagina	1.52397e-23	2.14432e-20	-10	NA	NA	NA	1	1	1	0	3	2.29267	3.47283	5.50199	-8.69981	-5.50199	8.69981	NA	NA	0.021867	0.00051501	3.7552e-08	3.32426e-18	3.7552e-08	3.32426e-18	NA	NA	0.358024	0.00935912	4.77512e-05	2.98994e-15	6.02314e-05	2.49425e-15	NA	NA
NPNT	7.8084e-05	0.00253571	-3.95021	Breast_Mammary_Tissue	1.52397e-23	1.92935e-20	10	smultixcan	1.52397e-23	1.42149e-20	10	NA	NA	NA	1	1	1	0	3	2.29267	3.47283	5.50199	-8.69981	5.50199	-8.69981	NA	NA	0.021867	0.00051501	3.7552e-08	3.32426e-18	3.7552e-08	3.32426e-18	NA	NA	0.358024	0.00935912	4.77512e-05	2.98994e-15	3.49786e-05	2.26073e-15	NA	NA
NPNT	7.8084e-05	0.00253571	-3.95021	Colon_Transverse	4.46242e-17	3.2241e-14	8.40006	Adipose_Subcutaneous	1.52397e-23	1.44462e-20	10	NA	NA	NA	1	1	1	0	3	2.29267	3.47283	4.74205	-7.26775	5.50199	-8.69981	NA	NA	0.021867	0.00051501	2.11572e-06	3.65525e-13	3.7552e-08	3.32426e-18	NA	NA	0.358024	0.00935912	0.00178552	1.64329e-10	3.61199e-05	2.23234e-15	NA	NA
NPNT	7.8084e-05	0.00253571	-3.95021	Colon_Transverse	4.46242e-17	3.2241e-14	8.40006	Adipose_Visceral_Omentum	1.52397e-23	1.30039e-20	10	NA	NA	NA	1	1	1	0	3	2.29267	3.47283	4.74205	-7.26775	5.50199	-8.69981	NA	NA	0.021867	0.00051501	2.11572e-06	3.65525e-13	3.7552e-08	3.32426e-18	NA	NA	0.358024	0.00935912	0.00178552	1.64329e-10	3.81506e-05	2.07421e-15	NA	NA
NPNT	7.8084e-05	0.00253571	-3.95021	Colon_Transverse	4.46242e-17	3.2241e-14	8.40006	Adrenal_Gland	1.52397e-23	2.0492e-20	10	NA	NA	NA	1	1	1	0	3	2.29267	3.47283	4.74205	-7.26775	5.50199	-8.69981	NA	NA	0.021867	0.00051501	2.11572e-06	3.65525e-13	3.7552e-08	3.32426e-18	NA	NA	0.358024	0.00935912	0.00178552	1.64329e-10	6.8448e-05	2.12066e-15	NA	NA
NPNT	7.8084e-05	0.00253571	-3.95021	Colon_Transverse	4.46242e-17	3.2241e-14	8.40006	Artery_Aorta	1.12746e-23	9.9003e-21	10.0298	NA	NA	NA	1	1	1	0	3	2.29267	3.47283	4.74205	-7.26775	5.6168	-8.69113	NA	NA	0.021867	0.00051501	2.11572e-06	3.65525e-13	1.94527e-08	3.58837e-18	NA	NA	0.358024	0.00935912	0.00178552	1.64329e-10	3.1489e-05	2.49462e-15	NA	NA
NPNT	7.8084e-05	0.00253571	-3.95021	Colon_Transverse	4.46242e-17	3.2241e-14	8.40006	Artery_Coronary	1.52397e-23	1.42486e-20	-10	NA	NA	NA	1	1	1	0	3	2.29267	3.47283	4.74205	-7.26775	-5.50199	8.69981	NA	NA	0.021867	0.00051501	2.11572e-06	3.65525e-13	3.7552e-08	3.32426e-18	NA	NA	0.358024	0.00935912	0.00178552	1.64329e-10	4.6488e-05	2.45447e-15	NA	NA
NPNT	7.8084e-05	0.00253571	-3.95021	Colon_Transverse	4.46242e-17	3.2241e-14	8.40006	Artery_Tibial	1.52397e-23	1.41675e-20	-10	NA	NA	NA	1	1	1	0	3	2.29267	3.47283	4.74205	-7.26775	-5.50199	8.69981	NA	NA	0.021867	0.00051501	2.11572e-06	3.65525e-13	3.7552e-08	3.32426e-18	NA	NA	0.358024	0.00935912	0.00178552	1.64329e-10	6.1606e-05	2.03363e-15	NA	NA
NPNT	7.8084e-05	0.00253571	-3.95021	Colon_Transverse	4.46242e-17	3.2241e-14	8.40006	Brain_Amygdala	1.52397e-23	3.21688e-20	10	NA	NA	NA	1	1	1	0	3	2.29267	3.47283	4.74205	-7.26775	5.50199	-8.69981	NA	NA	0.021867	0.00051501	2.11572e-06	3.65525e-13	3.7552e-08	3.32426e-18	NA	NA	0.358024	0.00935912	0.00178552	1.64329e-10	4.78363e-05	3.68172e-15	NA	NA
NPNT	7.8084e-05	0.00253571	-3.95021	Colon_Transverse	4.46242e-17	3.2241e-14	8.40006	Brain_Caudate_basal_ganglia	1.52397e-23	1.51467e-20	10	NA	NA	NA	1	1	1	0	3	2.29267	3.47283	4.74205	-7.26775	5.50199	-8.69981	NA	NA	0.021867	0.00051501	2.11572e-06	3.65525e-13	3.7552e-08	3.32426e-18	NA	NA	0.358024	0.00935912	0.00178552	1.64329e-10	5.03276e-05	2.45663e-15	NA	NA
NPNT	7.8084e-05	0.00253571	-3.95021	Colon_Transverse	4.46242e-17	3.2241e-14	8.40006	Brain_Frontal_Cortex_BA9	1.52397e-23	1.5069e-20	10	NA	NA	NA	1	1	1	0	3	2.29267	3.47283	4.74205	-7.26775	5.50199	-8.69981	NA	NA	0.021867	0.00051501	2.11572e-06	3.65525e-13	3.7552e-08	3.32426e-18	NA	NA	0.358024	0.00935912	0.00178552	1.64329e-10	8.63048e-05	2.30482e-15	NA	NA
NPNT	7.8084e-05	0.00253571	-3.95021	Colon_Transverse	4.46242e-17	3.2241e-14	8.40006	Brain_Hippocampus	1.52397e-23	3.64708e-20	10	NA	NA	NA	1	1	1	0	3	2.29267	3.47283	4.74205	-7.26775	5.50199	-8.69981	NA	NA	0.021867	0.00051501	2.11572e-06	3.65525e-13	3.7552e-08	3.32426e-18	NA	NA	0.358024	0.00935912	0.00178552	1.64329e-10	7.37864e-05	4.41649e-15	NA	NA
NPNT	7.8084e-05	0.00253571	-3.95021	Colon_Transverse	4.46242e-17	3.2241e-14	8.40006	Brain_Nucleus_accumbens_basal_ganglia	1.52397e-23	1.92639e-20	10	NA	NA	NA	1	1	1	0	3	2.29267	3.47283	4.74205	-7.26775	5.50199	-8.69981	NA	NA	0.021867	0.00051501	2.11572e-06	3.65525e-13	3.7552e-08	3.32426e-18	NA	NA	0.358024	0.00935912	0.00178552	1.64329e-10	6.09188e-05	2.58315e-15	NA	NA
NPNT	7.8084e-05	0.00253571	-3.95021	Colon_Transverse	4.46242e-17	3.2241e-14	8.40006	Brain_Substantia_nigra	1.52397e-23	2.71495e-20	10	NA	NA	NA	1	1	1	0	3	2.29267	3.47283	4.74205	-7.26775	5.50199	-8.69981	NA	NA	0.021867	0.00051501	2.11572e-06	3.65525e-13	3.7552e-08	3.32426e-18	NA	NA	0.358024	0.00935912	0.00178552	1.64329e-10	4.08478e-05	3.35547e-15	NA	NA
NPNT	7.8084e-05	0.00253571	-3.95021	Colon_Transverse	4.46242e-17	3.2241e-14	8.40006	Breast_Mammary_Tissue	1.52397e-23	1.29861e-20	10	NA	NA	NA	1	1	1	0	3	2.29267	3.47283	4.74205	-7.26775	5.50199	-8.69981	NA	NA	0.021867	0.00051501	2.11572e-06	3.65525e-13	3.7552e-08	3.32426e-18	NA	NA	0.358024	0.00935912	0.00178552	1.64329e-10	4.1901e-05	2.09239e-15	NA	NA
NPNT	7.8084e-05	0.00253571	-3.95021	Colon_Transverse	4.46242e-17	3.2241e-14	8.40006	Cells_EBV-transformed_lymphocytes	1.52397e-23	1.85973e-20	10	NA	NA	NA	1	1	1	0	3	2.29267	3.47283	4.74205	-7.26775	5.50199	-8.69981	NA	NA	0.021867	0.00051501	2.11572e-06	3.65525e-13	3.7552e-08	3.32426e-18	NA	NA	0.358024	0.00935912	0.00178552	1.64329e-10	4.25739e-05	2.35933e-15	NA	NA
NPNT	7.8084e-05	0.00253571	-3.95021	Colon_Transverse	4.46242e-17	3.2241e-14	8.40006	Colon_Sigmoid	1.52397e-23	1.371e-20	10	NA	NA	NA	1	1	1	0	3	2.29267	3.47283	4.74205	-7.26775	5.50199	-8.69981	NA	NA	0.021867	0.00051501	2.11572e-06	3.65525e-13	3.7552e-08	3.32426e-18	NA	NA	0.358024	0.00935912	0.00178552	1.64329e-10	6.22557e-05	2.17506e-15	NA	NA
NPNT	7.8084e-05	0.00253571	-3.95021	Colon_Transverse	4.46242e-17	3.2241e-14	8.40006	Colon_Transverse	1.52397e-23	1.31514e-20	-10	NA	NA	NA	1	1	1	0	3	2.29267	3.47283	4.74205	-7.26775	-5.50199	8.69981	NA	NA	0.021867	0.00051501	2.11572e-06	3.65525e-13	3.7552e-08	3.32426e-18	NA	NA	0.358024	0.00935912	0.00178552	1.64329e-10	4.12021e-05	2.29671e-15	NA	NA
NPNT	7.8084e-05	0.00253571	-3.95021	Colon_Transverse	4.46242e-17	3.2241e-14	8.40006	Esophagus_Gastroesophageal_Junction	1.52397e-23	1.15517e-20	10	NA	NA	NA	1	1	1	0	3	2.29267	3.47283	4.74205	-7.26775	5.50199	-8.69981	NA	NA	0.021867	0.00051501	2.11572e-06	3.65525e-13	3.7552e-08	3.32426e-18	NA	NA	0.358024	0.00935912	0.00178552	1.64329e-10	5.85204e-05	1.91863e-15	NA	NA
NPNT	7.8084e-05	0.00253571	-3.95021	Colon_Transverse	4.46242e-17	3.2241e-14	8.40006	Esophagus_Mucosa	1.52397e-23	1.41674e-20	10	NA	NA	NA	1	1	1	0	3	2.29267	3.47283	4.74205	-7.26775	5.50199	-8.69981	NA	NA	0.021867	0.00051501	2.11572e-06	3.65525e-13	3.7552e-08	3.32426e-18	NA	NA	0.358024	0.00935912	0.00178552	1.64329e-10	3.27542e-05	1.98594e-15	NA	NA
NPNT	7.8084e-05	0.00253571	-3.95021	Colon_Transverse	4.46242e-17	3.2241e-14	8.40006	Esophagus_Muscularis	1.52397e-23	1.21532e-20	10	NA	NA	NA	1	1	1	0	3	2.29267	3.47283	4.74205	-7.26775	5.50199	-8.69981	NA	NA	0.021867	0.00051501	2.11572e-06	3.65525e-13	3.7552e-08	3.32426e-18	NA	NA	0.358024	0.00935912	0.00178552	1.64329e-10	5.79249e-05	2.04103e-15	NA	NA
NPNT	7.8084e-05	0.00253571	-3.95021	Colon_Transverse	4.46242e-17	3.2241e-14	8.40006	Heart_Atrial_Appendage	1.52397e-23	1.33347e-20	10	NA	NA	NA	1	1	1	0	3	2.29267	3.47283	4.74205	-7.26775	5.50199	-8.69981	NA	NA	0.021867	0.00051501	2.11572e-06	3.65525e-13	3.7552e-08	3.32426e-18	NA	NA	0.358024	0.00935912	0.00178552	1.64329e-10	5.45763e-05	2.16485e-15	NA	NA
NPNT	7.8084e-05	0.00253571	-3.95021	Colon_Transverse	4.46242e-17	3.2241e-14	8.40006	Heart_Left_Ventricle	1.52397e-23	1.21076e-20	10	NA	NA	NA	1	1	1	0	3	2.29267	3.47283	4.74205	-7.26775	5.50199	-8.69981	NA	NA	0.021867	0.00051501	2.11572e-06	3.65525e-13	3.7552e-08	3.32426e-18	NA	NA	0.358024	0.00935912	0.00178552	1.64329e-10	5.47485e-05	1.82154e-15	NA	NA
NPNT	7.8084e-05	0.00253571	-3.95021	Colon_Transverse	4.46242e-17	3.2241e-14	8.40006	Kidney_Cortex	1.52397e-23	2.20747e-20	10	NA	NA	NA	1	1	1	0	3	2.29267	3.47283	4.74205	-7.26775	5.50199	-8.69981	NA	NA	0.021867	0.00051501	2.11572e-06	3.65525e-13	3.7552e-08	3.32426e-18	NA	NA	0.358024	0.00935912	0.00178552	1.64329e-10	4.14575e-05	3.24098e-15	NA	NA
NPNT	7.8084e-05	0.00253571	-3.95021	Colon_Transverse	4.46242e-17	3.2241e-14	8.40006	Lung	1.52397e-23	1.43401e-20	-10	NA	NA	NA	1	1	1	0	3	2.29267	3.47283	4.74205	-7.26775	-5.50199	8.69981	NA	NA	0.021867	0.00051501	2.11572e-06	3.65525e-13	3.7552e-08	3.32426e-18	NA	NA	0.358024	0.00935912	0.00178552	1.64329e-10	3.27252e-05	2.17074e-15	NA	NA
NPNT	7.8084e-05	0.00253571	-3.95021	Colon_Transverse	4.46242e-17	3.2241e-14	8.40006	Minor_Salivary_Gland	1.52397e-23	1.86221e-20	-10	NA	NA	NA	1	1	1	0	3	2.29267	3.47283	4.74205	-7.26775	-5.50199	8.69981	NA	NA	0.021867	0.00051501	2.11572e-06	3.65525e-13	3.7552e-08	3.32426e-18	NA	NA	0.358024	0.00935912	0.00178552	1.64329e-10	3.71928e-05	2.70909e-15	NA	NA
NPNT	7.8084e-05	0.00253571	-3.95021	Colon_Transverse	4.46242e-17	3.2241e-14	8.40006	Muscle_Skeletal	1.52397e-23	1.41237e-20	10	NA	NA	NA	1	1	1	0	3	2.29267	3.47283	4.74205	-7.26775	5.50199	-8.69981	NA	NA	0.021867	0.00051501	2.11572e-06	3.65525e-13	3.7552e-08	3.32426e-18	NA	NA	0.358024	0.00935912	0.00178552	1.64329e-10	5.09048e-05	2.00675e-15	NA	NA
NPNT	7.8084e-05	0.00253571	-3.95021	Colon_Transverse	4.46242e-17	3.2241e-14	8.40006	Nerve_Tibial	1.52397e-23	1.23776e-20	10	NA	NA	NA	1	1	1	0	3	2.29267	3.47283	4.74205	-7.26775	5.50199	-8.69981	NA	NA	0.021867	0.00051501	2.11572e-06	3.65525e-13	3.7552e-08	3.32426e-18	NA	NA	0.358024	0.00935912	0.00178552	1.64329e-10	5.1253e-05	2.08185e-15	NA	NA
NPNT	7.8084e-05	0.00253571	-3.95021	Colon_Transverse	4.46242e-17	3.2241e-14	8.40006	Pancreas	1.52397e-23	1.61693e-20	10	NA	NA	NA	1	1	1	0	3	2.29267	3.47283	4.74205	-7.26775	5.50199	-8.69981	NA	NA	0.021867	0.00051501	2.11572e-06	3.65525e-13	3.7552e-08	3.32426e-18	NA	NA	0.358024	0.00935912	0.00178552	1.64329e-10	6.04549e-05	2.28149e-15	NA	NA
NPNT	7.8084e-05	0.00253571	-3.95021	Colon_Transverse	4.46242e-17	3.2241e-14	8.40006	Pituitary	1.52397e-23	1.92717e-20	10	NA	NA	NA	1	1	1	0	3	2.29267	3.47283	4.74205	-7.26775	5.50199	-8.69981	NA	NA	0.021867	0.00051501	2.11572e-06	3.65525e-13	3.7552e-08	3.32426e-18	NA	NA	0.358024	0.00935912	0.00178552	1.64329e-10	5.77414e-05	2.27101e-15	NA	NA
NPNT	7.8084e-05	0.00253571	-3.95021	Colon_Transverse	4.46242e-17	3.2241e-14	8.40006	Prostate	1.52397e-23	1.31722e-20	10	NA	NA	NA	1	1	1	0	3	2.29267	3.47283	4.74205	-7.26775	5.50199	-8.69981	NA	NA	0.021867	0.00051501	2.11572e-06	3.65525e-13	3.7552e-08	3.32426e-18	NA	NA	0.358024	0.00935912	0.00178552	1.64329e-10	4.45823e-05	2.21952e-15	NA	NA
NPNT	7.8084e-05	0.00253571	-3.95021	Colon_Transverse	4.46242e-17	3.2241e-14	8.40006	Skin_Not_Sun_Exposed_Suprapubic	1.52397e-23	1.77496e-20	10	NA	NA	NA	1	1	1	0	3	2.29267	3.47283	4.74205	-7.26775	5.50199	-8.69981	NA	NA	0.021867	0.00051501	2.11572e-06	3.65525e-13	3.7552e-08	3.32426e-18	NA	NA	0.358024	0.00935912	0.00178552	1.64329e-10	4.24476e-05	2.17928e-15	NA	NA
NPNT	7.8084e-05	0.00253571	-3.95021	Colon_Transverse	4.46242e-17	3.2241e-14	8.40006	Skin_Sun_Exposed_Lower_leg	1.52397e-23	1.28714e-20	10	NA	NA	NA	1	1	1	0	3	2.29267	3.47283	4.74205	-7.26775	5.50199	-8.69981	NA	NA	0.021867	0.00051501	2.11572e-06	3.65525e-13	3.7552e-08	3.32426e-18	NA	NA	0.358024	0.00935912	0.00178552	1.64329e-10	3.1323e-05	2.03928e-15	NA	NA
NPNT	7.8084e-05	0.00253571	-3.95021	Colon_Transverse	4.46242e-17	3.2241e-14	8.40006	Small_Intestine_Terminal_Ileum	1.52397e-23	1.75075e-20	-10	NA	NA	NA	1	1	1	0	3	2.29267	3.47283	4.74205	-7.26775	-5.50199	8.69981	NA	NA	0.021867	0.00051501	2.11572e-06	3.65525e-13	3.7552e-08	3.32426e-18	NA	NA	0.358024	0.00935912	0.00178552	1.64329e-10	4.66426e-05	2.48071e-15	NA	NA
NPNT	7.8084e-05	0.00253571	-3.95021	Colon_Transverse	4.46242e-17	3.2241e-14	8.40006	Spleen	1.52397e-23	1.65477e-20	10	NA	NA	NA	1	1	1	0	3	2.29267	3.47283	4.74205	-7.26775	5.50199	-8.69981	NA	NA	0.021867	0.00051501	2.11572e-06	3.65525e-13	3.7552e-08	3.32426e-18	NA	NA	0.358024	0.00935912	0.00178552	1.64329e-10	6.25795e-05	2.12061e-15	NA	NA
NPNT	7.8084e-05	0.00253571	-3.95021	Colon_Transverse	4.46242e-17	3.2241e-14	8.40006	Stomach	1.52397e-23	1.56034e-20	10	NA	NA	NA	1	1	1	0	3	2.29267	3.47283	4.74205	-7.26775	5.50199	-8.69981	NA	NA	0.021867	0.00051501	2.11572e-06	3.65525e-13	3.7552e-08	3.32426e-18	NA	NA	0.358024	0.00935912	0.00178552	1.64329e-10	4.50531e-05	2.77683e-15	NA	NA
NPNT	7.8084e-05	0.00253571	-3.95021	Colon_Transverse	4.46242e-17	3.2241e-14	8.40006	Testis	1.52397e-23	1.89804e-20	10	NA	NA	NA	1	1	1	0	3	2.29267	3.47283	4.74205	-7.26775	5.50199	-8.69981	NA	NA	0.021867	0.00051501	2.11572e-06	3.65525e-13	3.7552e-08	3.32426e-18	NA	NA	0.358024	0.00935912	0.00178552	1.64329e-10	8.25357e-05	2.62853e-15	NA	NA
NPNT	7.8084e-05	0.00253571	-3.95021	Colon_Transverse	4.46242e-17	3.2241e-14	8.40006	Thyroid	1.52397e-23	1.37696e-20	-10	NA	NA	NA	1	1	1	0	3	2.29267	3.47283	4.74205	-7.26775	-5.50199	8.69981	NA	NA	0.021867	0.00051501	2.11572e-06	3.65525e-13	3.7552e-08	3.32426e-18	NA	NA	0.358024	0.00935912	0.00178552	1.64329e-10	3.60747e-05	2.10671e-15	NA	NA
NPNT	7.8084e-05	0.00253571	-3.95021	Colon_Transverse	4.46242e-17	3.2241e-14	8.40006	Uterus	1.52397e-23	1.93753e-20	10	NA	NA	NA	1	1	1	0	3	2.29267	3.47283	4.74205	-7.26775	5.50199	-8.69981	NA	NA	0.021867	0.00051501	2.11572e-06	3.65525e-13	3.7552e-08	3.32426e-18	NA	NA	0.358024	0.00935912	0.00178552	1.64329e-10	5.79334e-05	2.52852e-15	NA	NA
NPNT	7.8084e-05	0.00253571	-3.95021	Colon_Transverse	4.46242e-17	3.2241e-14	8.40006	Vagina	1.52397e-23	2.14432e-20	-10	NA	NA	NA	1	1	1	0	3	2.29267	3.47283	4.74205	-7.26775	-5.50199	8.69981	NA	NA	0.021867	0.00051501	2.11572e-06	3.65525e-13	3.7552e-08	3.32426e-18	NA	NA	0.358024	0.00935912	0.00178552	1.64329e-10	6.02314e-05	2.49425e-15	NA	NA
NPNT	7.8084e-05	0.00253571	-3.95021	Colon_Transverse	4.46242e-17	3.2241e-14	8.40006	smultixcan	1.52397e-23	1.42149e-20	10	NA	NA	NA	1	1	1	0	3	2.29267	3.47283	4.74205	-7.26775	5.50199	-8.69981	NA	NA	0.021867	0.00051501	2.11572e-06	3.65525e-13	3.7552e-08	3.32426e-18	NA	NA	0.358024	0.00935912	0.00178552	1.64329e-10	3.49786e-05	2.26073e-15	NA	NA
NPNT	7.8084e-05	0.00253571	-3.95021	Esophagus_Mucosa	1.33882e-09	3.32091e-07	6.06267	Adipose_Subcutaneous	1.52397e-23	1.44462e-20	10	NA	NA	NA	1	1	1	0	3	2.29267	3.47283	3.61255	-5.18217	5.50199	-8.69981	NA	NA	0.021867	0.00051501	0.000303202	2.19315e-07	3.7552e-08	3.32426e-18	NA	NA	0.358024	0.00935912	0.080955	2.97888e-05	3.61199e-05	2.23234e-15	NA	NA
NPNT	7.8084e-05	0.00253571	-3.95021	Esophagus_Mucosa	1.33882e-09	3.32091e-07	6.06267	Adipose_Visceral_Omentum	1.52397e-23	1.30039e-20	10	NA	NA	NA	1	1	1	0	3	2.29267	3.47283	3.61255	-5.18217	5.50199	-8.69981	NA	NA	0.021867	0.00051501	0.000303202	2.19315e-07	3.7552e-08	3.32426e-18	NA	NA	0.358024	0.00935912	0.080955	2.97888e-05	3.81506e-05	2.07421e-15	NA	NA
NPNT	7.8084e-05	0.00253571	-3.95021	Esophagus_Mucosa	1.33882e-09	3.32091e-07	6.06267	Adrenal_Gland	1.52397e-23	2.0492e-20	10	NA	NA	NA	1	1	1	0	3	2.29267	3.47283	3.61255	-5.18217	5.50199	-8.69981	NA	NA	0.021867	0.00051501	0.000303202	2.19315e-07	3.7552e-08	3.32426e-18	NA	NA	0.358024	0.00935912	0.080955	2.97888e-05	6.8448e-05	2.12066e-15	NA	NA
NPNT	7.8084e-05	0.00253571	-3.95021	Esophagus_Mucosa	1.33882e-09	3.32091e-07	6.06267	Artery_Aorta	1.12746e-23	9.9003e-21	10.0298	NA	NA	NA	1	1	1	0	3	2.29267	3.47283	3.61255	-5.18217	5.6168	-8.69113	NA	NA	0.021867	0.00051501	0.000303202	2.19315e-07	1.94527e-08	3.58837e-18	NA	NA	0.358024	0.00935912	0.080955	2.97888e-05	3.1489e-05	2.49462e-15	NA	NA
NPNT	7.8084e-05	0.00253571	-3.95021	Esophagus_Mucosa	1.33882e-09	3.32091e-07	6.06267	Artery_Coronary	1.52397e-23	1.42486e-20	-10	NA	NA	NA	1	1	1	0	3	2.29267	3.47283	3.61255	-5.18217	-5.50199	8.69981	NA	NA	0.021867	0.00051501	0.000303202	2.19315e-07	3.7552e-08	3.32426e-18	NA	NA	0.358024	0.00935912	0.080955	2.97888e-05	4.6488e-05	2.45447e-15	NA	NA
NPNT	7.8084e-05	0.00253571	-3.95021	Esophagus_Mucosa	1.33882e-09	3.32091e-07	6.06267	Artery_Tibial	1.52397e-23	1.41675e-20	-10	NA	NA	NA	1	1	1	0	3	2.29267	3.47283	3.61255	-5.18217	-5.50199	8.69981	NA	NA	0.021867	0.00051501	0.000303202	2.19315e-07	3.7552e-08	3.32426e-18	NA	NA	0.358024	0.00935912	0.080955	2.97888e-05	6.1606e-05	2.03363e-15	NA	NA
NPNT	7.8084e-05	0.00253571	-3.95021	Esophagus_Mucosa	1.33882e-09	3.32091e-07	6.06267	Brain_Amygdala	1.52397e-23	3.21688e-20	10	NA	NA	NA	1	1	1	0	3	2.29267	3.47283	3.61255	-5.18217	5.50199	-8.69981	NA	NA	0.021867	0.00051501	0.000303202	2.19315e-07	3.7552e-08	3.32426e-18	NA	NA	0.358024	0.00935912	0.080955	2.97888e-05	4.78363e-05	3.68172e-15	NA	NA
NPNT	7.8084e-05	0.00253571	-3.95021	Esophagus_Mucosa	1.33882e-09	3.32091e-07	6.06267	Brain_Caudate_basal_ganglia	1.52397e-23	1.51467e-20	10	NA	NA	NA	1	1	1	0	3	2.29267	3.47283	3.61255	-5.18217	5.50199	-8.69981	NA	NA	0.021867	0.00051501	0.000303202	2.19315e-07	3.7552e-08	3.32426e-18	NA	NA	0.358024	0.00935912	0.080955	2.97888e-05	5.03276e-05	2.45663e-15	NA	NA
NPNT	7.8084e-05	0.00253571	-3.95021	Esophagus_Mucosa	1.33882e-09	3.32091e-07	6.06267	Brain_Frontal_Cortex_BA9	1.52397e-23	1.5069e-20	10	NA	NA	NA	1	1	1	0	3	2.29267	3.47283	3.61255	-5.18217	5.50199	-8.69981	NA	NA	0.021867	0.00051501	0.000303202	2.19315e-07	3.7552e-08	3.32426e-18	NA	NA	0.358024	0.00935912	0.080955	2.97888e-05	8.63048e-05	2.30482e-15	NA	NA
NPNT	7.8084e-05	0.00253571	-3.95021	Esophagus_Mucosa	1.33882e-09	3.32091e-07	6.06267	Brain_Hippocampus	1.52397e-23	3.64708e-20	10	NA	NA	NA	1	1	1	0	3	2.29267	3.47283	3.61255	-5.18217	5.50199	-8.69981	NA	NA	0.021867	0.00051501	0.000303202	2.19315e-07	3.7552e-08	3.32426e-18	NA	NA	0.358024	0.00935912	0.080955	2.97888e-05	7.37864e-05	4.41649e-15	NA	NA
NPNT	7.8084e-05	0.00253571	-3.95021	Esophagus_Mucosa	1.33882e-09	3.32091e-07	6.06267	Brain_Nucleus_accumbens_basal_ganglia	1.52397e-23	1.92639e-20	10	NA	NA	NA	1	1	1	0	3	2.29267	3.47283	3.61255	-5.18217	5.50199	-8.69981	NA	NA	0.021867	0.00051501	0.000303202	2.19315e-07	3.7552e-08	3.32426e-18	NA	NA	0.358024	0.00935912	0.080955	2.97888e-05	6.09188e-05	2.58315e-15	NA	NA
NPNT	7.8084e-05	0.00253571	-3.95021	Esophagus_Mucosa	1.33882e-09	3.32091e-07	6.06267	Brain_Substantia_nigra	1.52397e-23	2.71495e-20	10	NA	NA	NA	1	1	1	0	3	2.29267	3.47283	3.61255	-5.18217	5.50199	-8.69981	NA	NA	0.021867	0.00051501	0.000303202	2.19315e-07	3.7552e-08	3.32426e-18	NA	NA	0.358024	0.00935912	0.080955	2.97888e-05	4.08478e-05	3.35547e-15	NA	NA
NPNT	7.8084e-05	0.00253571	-3.95021	Esophagus_Mucosa	1.33882e-09	3.32091e-07	6.06267	Breast_Mammary_Tissue	1.52397e-23	1.29861e-20	10	NA	NA	NA	1	1	1	0	3	2.29267	3.47283	3.61255	-5.18217	5.50199	-8.69981	NA	NA	0.021867	0.00051501	0.000303202	2.19315e-07	3.7552e-08	3.32426e-18	NA	NA	0.358024	0.00935912	0.080955	2.97888e-05	4.1901e-05	2.09239e-15	NA	NA
NPNT	7.8084e-05	0.00253571	-3.95021	Esophagus_Mucosa	1.33882e-09	3.32091e-07	6.06267	Cells_EBV-transformed_lymphocytes	1.52397e-23	1.85973e-20	10	NA	NA	NA	1	1	1	0	3	2.29267	3.47283	3.61255	-5.18217	5.50199	-8.69981	NA	NA	0.021867	0.00051501	0.000303202	2.19315e-07	3.7552e-08	3.32426e-18	NA	NA	0.358024	0.00935912	0.080955	2.97888e-05	4.25739e-05	2.35933e-15	NA	NA
NPNT	7.8084e-05	0.00253571	-3.95021	Esophagus_Mucosa	1.33882e-09	3.32091e-07	6.06267	Colon_Sigmoid	1.52397e-23	1.371e-20	10	NA	NA	NA	1	1	1	0	3	2.29267	3.47283	3.61255	-5.18217	5.50199	-8.69981	NA	NA	0.021867	0.00051501	0.000303202	2.19315e-07	3.7552e-08	3.32426e-18	NA	NA	0.358024	0.00935912	0.080955	2.97888e-05	6.22557e-05	2.17506e-15	NA	NA
NPNT	7.8084e-05	0.00253571	-3.95021	Esophagus_Mucosa	1.33882e-09	3.32091e-07	6.06267	Colon_Transverse	1.52397e-23	1.31514e-20	-10	NA	NA	NA	1	1	1	0	3	2.29267	3.47283	3.61255	-5.18217	-5.50199	8.69981	NA	NA	0.021867	0.00051501	0.000303202	2.19315e-07	3.7552e-08	3.32426e-18	NA	NA	0.358024	0.00935912	0.080955	2.97888e-05	4.12021e-05	2.29671e-15	NA	NA
NPNT	7.8084e-05	0.00253571	-3.95021	Esophagus_Mucosa	1.33882e-09	3.32091e-07	6.06267	Esophagus_Gastroesophageal_Junction	1.52397e-23	1.15517e-20	10	NA	NA	NA	1	1	1	0	3	2.29267	3.47283	3.61255	-5.18217	5.50199	-8.69981	NA	NA	0.021867	0.00051501	0.000303202	2.19315e-07	3.7552e-08	3.32426e-18	NA	NA	0.358024	0.00935912	0.080955	2.97888e-05	5.85204e-05	1.91863e-15	NA	NA
NPNT	7.8084e-05	0.00253571	-3.95021	Esophagus_Mucosa	1.33882e-09	3.32091e-07	6.06267	Esophagus_Mucosa	1.52397e-23	1.41674e-20	10	NA	NA	NA	1	1	1	0	3	2.29267	3.47283	3.61255	-5.18217	5.50199	-8.69981	NA	NA	0.021867	0.00051501	0.000303202	2.19315e-07	3.7552e-08	3.32426e-18	NA	NA	0.358024	0.00935912	0.080955	2.97888e-05	3.27542e-05	1.98594e-15	NA	NA
NPNT	7.8084e-05	0.00253571	-3.95021	Esophagus_Mucosa	1.33882e-09	3.32091e-07	6.06267	Esophagus_Muscularis	1.52397e-23	1.21532e-20	10	NA	NA	NA	1	1	1	0	3	2.29267	3.47283	3.61255	-5.18217	5.50199	-8.69981	NA	NA	0.021867	0.00051501	0.000303202	2.19315e-07	3.7552e-08	3.32426e-18	NA	NA	0.358024	0.00935912	0.080955	2.97888e-05	5.79249e-05	2.04103e-15	NA	NA
NPNT	7.8084e-05	0.00253571	-3.95021	Esophagus_Mucosa	1.33882e-09	3.32091e-07	6.06267	Heart_Atrial_Appendage	1.52397e-23	1.33347e-20	10	NA	NA	NA	1	1	1	0	3	2.29267	3.47283	3.61255	-5.18217	5.50199	-8.69981	NA	NA	0.021867	0.00051501	0.000303202	2.19315e-07	3.7552e-08	3.32426e-18	NA	NA	0.358024	0.00935912	0.080955	2.97888e-05	5.45763e-05	2.16485e-15	NA	NA
NPNT	7.8084e-05	0.00253571	-3.95021	Esophagus_Mucosa	1.33882e-09	3.32091e-07	6.06267	Heart_Left_Ventricle	1.52397e-23	1.21076e-20	10	NA	NA	NA	1	1	1	0	3	2.29267	3.47283	3.61255	-5.18217	5.50199	-8.69981	NA	NA	0.021867	0.00051501	0.000303202	2.19315e-07	3.7552e-08	3.32426e-18	NA	NA	0.358024	0.00935912	0.080955	2.97888e-05	5.47485e-05	1.82154e-15	NA	NA
NPNT	7.8084e-05	0.00253571	-3.95021	Esophagus_Mucosa	1.33882e-09	3.32091e-07	6.06267	Kidney_Cortex	1.52397e-23	2.20747e-20	10	NA	NA	NA	1	1	1	0	3	2.29267	3.47283	3.61255	-5.18217	5.50199	-8.69981	NA	NA	0.021867	0.00051501	0.000303202	2.19315e-07	3.7552e-08	3.32426e-18	NA	NA	0.358024	0.00935912	0.080955	2.97888e-05	4.14575e-05	3.24098e-15	NA	NA
NPNT	7.8084e-05	0.00253571	-3.95021	Esophagus_Mucosa	1.33882e-09	3.32091e-07	6.06267	Lung	1.52397e-23	1.43401e-20	-10	NA	NA	NA	1	1	1	0	3	2.29267	3.47283	3.61255	-5.18217	-5.50199	8.69981	NA	NA	0.021867	0.00051501	0.000303202	2.19315e-07	3.7552e-08	3.32426e-18	NA	NA	0.358024	0.00935912	0.080955	2.97888e-05	3.27252e-05	2.17074e-15	NA	NA
NPNT	7.8084e-05	0.00253571	-3.95021	Esophagus_Mucosa	1.33882e-09	3.32091e-07	6.06267	Minor_Salivary_Gland	1.52397e-23	1.86221e-20	-10	NA	NA	NA	1	1	1	0	3	2.29267	3.47283	3.61255	-5.18217	-5.50199	8.69981	NA	NA	0.021867	0.00051501	0.000303202	2.19315e-07	3.7552e-08	3.32426e-18	NA	NA	0.358024	0.00935912	0.080955	2.97888e-05	3.71928e-05	2.70909e-15	NA	NA
NPNT	7.8084e-05	0.00253571	-3.95021	Esophagus_Mucosa	1.33882e-09	3.32091e-07	6.06267	Muscle_Skeletal	1.52397e-23	1.41237e-20	10	NA	NA	NA	1	1	1	0	3	2.29267	3.47283	3.61255	-5.18217	5.50199	-8.69981	NA	NA	0.021867	0.00051501	0.000303202	2.19315e-07	3.7552e-08	3.32426e-18	NA	NA	0.358024	0.00935912	0.080955	2.97888e-05	5.09048e-05	2.00675e-15	NA	NA
NPNT	7.8084e-05	0.00253571	-3.95021	Esophagus_Mucosa	1.33882e-09	3.32091e-07	6.06267	Nerve_Tibial	1.52397e-23	1.23776e-20	10	NA	NA	NA	1	1	1	0	3	2.29267	3.47283	3.61255	-5.18217	5.50199	-8.69981	NA	NA	0.021867	0.00051501	0.000303202	2.19315e-07	3.7552e-08	3.32426e-18	NA	NA	0.358024	0.00935912	0.080955	2.97888e-05	5.1253e-05	2.08185e-15	NA	NA
NPNT	7.8084e-05	0.00253571	-3.95021	Esophagus_Mucosa	1.33882e-09	3.32091e-07	6.06267	Pancreas	1.52397e-23	1.61693e-20	10	NA	NA	NA	1	1	1	0	3	2.29267	3.47283	3.61255	-5.18217	5.50199	-8.69981	NA	NA	0.021867	0.00051501	0.000303202	2.19315e-07	3.7552e-08	3.32426e-18	NA	NA	0.358024	0.00935912	0.080955	2.97888e-05	6.04549e-05	2.28149e-15	NA	NA
NPNT	7.8084e-05	0.00253571	-3.95021	Esophagus_Mucosa	1.33882e-09	3.32091e-07	6.06267	Pituitary	1.52397e-23	1.92717e-20	10	NA	NA	NA	1	1	1	0	3	2.29267	3.47283	3.61255	-5.18217	5.50199	-8.69981	NA	NA	0.021867	0.00051501	0.000303202	2.19315e-07	3.7552e-08	3.32426e-18	NA	NA	0.358024	0.00935912	0.080955	2.97888e-05	5.77414e-05	2.27101e-15	NA	NA
NPNT	7.8084e-05	0.00253571	-3.95021	Esophagus_Mucosa	1.33882e-09	3.32091e-07	6.06267	Prostate	1.52397e-23	1.31722e-20	10	NA	NA	NA	1	1	1	0	3	2.29267	3.47283	3.61255	-5.18217	5.50199	-8.69981	NA	NA	0.021867	0.00051501	0.000303202	2.19315e-07	3.7552e-08	3.32426e-18	NA	NA	0.358024	0.00935912	0.080955	2.97888e-05	4.45823e-05	2.21952e-15	NA	NA
NPNT	7.8084e-05	0.00253571	-3.95021	Esophagus_Mucosa	1.33882e-09	3.32091e-07	6.06267	Skin_Not_Sun_Exposed_Suprapubic	1.52397e-23	1.77496e-20	10	NA	NA	NA	1	1	1	0	3	2.29267	3.47283	3.61255	-5.18217	5.50199	-8.69981	NA	NA	0.021867	0.00051501	0.000303202	2.19315e-07	3.7552e-08	3.32426e-18	NA	NA	0.358024	0.00935912	0.080955	2.97888e-05	4.24476e-05	2.17928e-15	NA	NA
NPNT	7.8084e-05	0.00253571	-3.95021	Esophagus_Mucosa	1.33882e-09	3.32091e-07	6.06267	Skin_Sun_Exposed_Lower_leg	1.52397e-23	1.28714e-20	10	NA	NA	NA	1	1	1	0	3	2.29267	3.47283	3.61255	-5.18217	5.50199	-8.69981	NA	NA	0.021867	0.00051501	0.000303202	2.19315e-07	3.7552e-08	3.32426e-18	NA	NA	0.358024	0.00935912	0.080955	2.97888e-05	3.1323e-05	2.03928e-15	NA	NA
NPNT	7.8084e-05	0.00253571	-3.95021	Esophagus_Mucosa	1.33882e-09	3.32091e-07	6.06267	Small_Intestine_Terminal_Ileum	1.52397e-23	1.75075e-20	-10	NA	NA	NA	1	1	1	0	3	2.29267	3.47283	3.61255	-5.18217	-5.50199	8.69981	NA	NA	0.021867	0.00051501	0.000303202	2.19315e-07	3.7552e-08	3.32426e-18	NA	NA	0.358024	0.00935912	0.080955	2.97888e-05	4.66426e-05	2.48071e-15	NA	NA
NPNT	7.8084e-05	0.00253571	-3.95021	Esophagus_Mucosa	1.33882e-09	3.32091e-07	6.06267	Spleen	1.52397e-23	1.65477e-20	10	NA	NA	NA	1	1	1	0	3	2.29267	3.47283	3.61255	-5.18217	5.50199	-8.69981	NA	NA	0.021867	0.00051501	0.000303202	2.19315e-07	3.7552e-08	3.32426e-18	NA	NA	0.358024	0.00935912	0.080955	2.97888e-05	6.25795e-05	2.12061e-15	NA	NA
NPNT	7.8084e-05	0.00253571	-3.95021	Esophagus_Mucosa	1.33882e-09	3.32091e-07	6.06267	Stomach	1.52397e-23	1.56034e-20	10	NA	NA	NA	1	1	1	0	3	2.29267	3.47283	3.61255	-5.18217	5.50199	-8.69981	NA	NA	0.021867	0.00051501	0.000303202	2.19315e-07	3.7552e-08	3.32426e-18	NA	NA	0.358024	0.00935912	0.080955	2.97888e-05	4.50531e-05	2.77683e-15	NA	NA
NPNT	7.8084e-05	0.00253571	-3.95021	Esophagus_Mucosa	1.33882e-09	3.32091e-07	6.06267	Testis	1.52397e-23	1.89804e-20	10	NA	NA	NA	1	1	1	0	3	2.29267	3.47283	3.61255	-5.18217	5.50199	-8.69981	NA	NA	0.021867	0.00051501	0.000303202	2.19315e-07	3.7552e-08	3.32426e-18	NA	NA	0.358024	0.00935912	0.080955	2.97888e-05	8.25357e-05	2.62853e-15	NA	NA
NPNT	7.8084e-05	0.00253571	-3.95021	Esophagus_Mucosa	1.33882e-09	3.32091e-07	6.06267	Thyroid	1.52397e-23	1.37696e-20	-10	NA	NA	NA	1	1	1	0	3	2.29267	3.47283	3.61255	-5.18217	-5.50199	8.69981	NA	NA	0.021867	0.00051501	0.000303202	2.19315e-07	3.7552e-08	3.32426e-18	NA	NA	0.358024	0.00935912	0.080955	2.97888e-05	3.60747e-05	2.10671e-15	NA	NA
NPNT	7.8084e-05	0.00253571	-3.95021	Esophagus_Mucosa	1.33882e-09	3.32091e-07	6.06267	Uterus	1.52397e-23	1.93753e-20	10	NA	NA	NA	1	1	1	0	3	2.29267	3.47283	3.61255	-5.18217	5.50199	-8.69981	NA	NA	0.021867	0.00051501	0.000303202	2.19315e-07	3.7552e-08	3.32426e-18	NA	NA	0.358024	0.00935912	0.080955	2.97888e-05	5.79334e-05	2.52852e-15	NA	NA
NPNT	7.8084e-05	0.00253571	-3.95021	Esophagus_Mucosa	1.33882e-09	3.32091e-07	6.06267	Vagina	1.52397e-23	2.14432e-20	-10	NA	NA	NA	1	1	1	0	3	2.29267	3.47283	3.61255	-5.18217	-5.50199	8.69981	NA	NA	0.021867	0.00051501	0.000303202	2.19315e-07	3.7552e-08	3.32426e-18	NA	NA	0.358024	0.00935912	0.080955	2.97888e-05	6.02314e-05	2.49425e-15	NA	NA
NPNT	7.8084e-05	0.00253571	-3.95021	Esophagus_Mucosa	1.33882e-09	3.32091e-07	6.06267	smultixcan	1.52397e-23	1.42149e-20	10	NA	NA	NA	1	1	1	0	3	2.29267	3.47283	3.61255	-5.18217	5.50199	-8.69981	NA	NA	0.021867	0.00051501	0.000303202	2.19315e-07	3.7552e-08	3.32426e-18	NA	NA	0.358024	0.00935912	0.080955	2.97888e-05	3.49786e-05	2.26073e-15	NA	NA
NPNT	7.8084e-05	0.00253571	-3.95021	Esophagus_Muscularis	1.52397e-23	1.98554e-20	10	Adipose_Subcutaneous	1.52397e-23	1.44462e-20	10	NA	NA	NA	1	1	1	0	3	2.29267	3.47283	5.50199	-8.69981	5.50199	-8.69981	NA	NA	0.021867	0.00051501	3.7552e-08	3.32426e-18	3.7552e-08	3.32426e-18	NA	NA	0.358024	0.00935912	4.82431e-05	3.26417e-15	3.61199e-05	2.23234e-15	NA	NA
NPNT	7.8084e-05	0.00253571	-3.95021	Esophagus_Muscularis	1.52397e-23	1.98554e-20	10	Adipose_Visceral_Omentum	1.52397e-23	1.30039e-20	10	NA	NA	NA	1	1	1	0	3	2.29267	3.47283	5.50199	-8.69981	5.50199	-8.69981	NA	NA	0.021867	0.00051501	3.7552e-08	3.32426e-18	3.7552e-08	3.32426e-18	NA	NA	0.358024	0.00935912	4.82431e-05	3.26417e-15	3.81506e-05	2.07421e-15	NA	NA
NPNT	7.8084e-05	0.00253571	-3.95021	Esophagus_Muscularis	1.52397e-23	1.98554e-20	10	Adrenal_Gland	1.52397e-23	2.0492e-20	10	NA	NA	NA	1	1	1	0	3	2.29267	3.47283	5.50199	-8.69981	5.50199	-8.69981	NA	NA	0.021867	0.00051501	3.7552e-08	3.32426e-18	3.7552e-08	3.32426e-18	NA	NA	0.358024	0.00935912	4.82431e-05	3.26417e-15	6.8448e-05	2.12066e-15	NA	NA
NPNT	7.8084e-05	0.00253571	-3.95021	Esophagus_Muscularis	1.52397e-23	1.98554e-20	10	Artery_Aorta	1.12746e-23	9.9003e-21	10.0298	NA	NA	NA	1	1	1	0	3	2.29267	3.47283	5.50199	-8.69981	5.6168	-8.69113	NA	NA	0.021867	0.00051501	3.7552e-08	3.32426e-18	1.94527e-08	3.58837e-18	NA	NA	0.358024	0.00935912	4.82431e-05	3.26417e-15	3.1489e-05	2.49462e-15	NA	NA
NPNT	7.8084e-05	0.00253571	-3.95021	Esophagus_Muscularis	1.52397e-23	1.98554e-20	10	Artery_Coronary	1.52397e-23	1.42486e-20	-10	NA	NA	NA	1	1	1	0	3	2.29267	3.47283	5.50199	-8.69981	-5.50199	8.69981	NA	NA	0.021867	0.00051501	3.7552e-08	3.32426e-18	3.7552e-08	3.32426e-18	NA	NA	0.358024	0.00935912	4.82431e-05	3.26417e-15	4.6488e-05	2.45447e-15	NA	NA
NPNT	7.8084e-05	0.00253571	-3.95021	Esophagus_Muscularis	1.52397e-23	1.98554e-20	10	Artery_Tibial	1.52397e-23	1.41675e-20	-10	NA	NA	NA	1	1	1	0	3	2.29267	3.47283	5.50199	-8.69981	-5.50199	8.69981	NA	NA	0.021867	0.00051501	3.7552e-08	3.32426e-18	3.7552e-08	3.32426e-18	NA	NA	0.358024	0.00935912	4.82431e-05	3.26417e-15	6.1606e-05	2.03363e-15	NA	NA
NPNT	7.8084e-05	0.00253571	-3.95021	Esophagus_Muscularis	1.52397e-23	1.98554e-20	10	Brain_Amygdala	1.52397e-23	3.21688e-20	10	NA	NA	NA	1	1	1	0	3	2.29267	3.47283	5.50199	-8.69981	5.50199	-8.69981	NA	NA	0.021867	0.00051501	3.7552e-08	3.32426e-18	3.7552e-08	3.32426e-18	NA	NA	0.358024	0.00935912	4.82431e-05	3.26417e-15	4.78363e-05	3.68172e-15	NA	NA
NPNT	7.8084e-05	0.00253571	-3.95021	Esophagus_Muscularis	1.52397e-23	1.98554e-20	10	Brain_Caudate_basal_ganglia	1.52397e-23	1.51467e-20	10	NA	NA	NA	1	1	1	0	3	2.29267	3.47283	5.50199	-8.69981	5.50199	-8.69981	NA	NA	0.021867	0.00051501	3.7552e-08	3.32426e-18	3.7552e-08	3.32426e-18	NA	NA	0.358024	0.00935912	4.82431e-05	3.26417e-15	5.03276e-05	2.45663e-15	NA	NA
NPNT	7.8084e-05	0.00253571	-3.95021	Esophagus_Muscularis	1.52397e-23	1.98554e-20	10	Brain_Frontal_Cortex_BA9	1.52397e-23	1.5069e-20	10	NA	NA	NA	1	1	1	0	3	2.29267	3.47283	5.50199	-8.69981	5.50199	-8.69981	NA	NA	0.021867	0.00051501	3.7552e-08	3.32426e-18	3.7552e-08	3.32426e-18	NA	NA	0.358024	0.00935912	4.82431e-05	3.26417e-15	8.63048e-05	2.30482e-15	NA	NA
NPNT	7.8084e-05	0.00253571	-3.95021	Esophagus_Muscularis	1.52397e-23	1.98554e-20	10	Brain_Hippocampus	1.52397e-23	3.64708e-20	10	NA	NA	NA	1	1	1	0	3	2.29267	3.47283	5.50199	-8.69981	5.50199	-8.69981	NA	NA	0.021867	0.00051501	3.7552e-08	3.32426e-18	3.7552e-08	3.32426e-18	NA	NA	0.358024	0.00935912	4.82431e-05	3.26417e-15	7.37864e-05	4.41649e-15	NA	NA
NPNT	7.8084e-05	0.00253571	-3.95021	Esophagus_Muscularis	1.52397e-23	1.98554e-20	10	Brain_Nucleus_accumbens_basal_ganglia	1.52397e-23	1.92639e-20	10	NA	NA	NA	1	1	1	0	3	2.29267	3.47283	5.50199	-8.69981	5.50199	-8.69981	NA	NA	0.021867	0.00051501	3.7552e-08	3.32426e-18	3.7552e-08	3.32426e-18	NA	NA	0.358024	0.00935912	4.82431e-05	3.26417e-15	6.09188e-05	2.58315e-15	NA	NA
NPNT	7.8084e-05	0.00253571	-3.95021	Esophagus_Muscularis	1.52397e-23	1.98554e-20	10	Brain_Substantia_nigra	1.52397e-23	2.71495e-20	10	NA	NA	NA	1	1	1	0	3	2.29267	3.47283	5.50199	-8.69981	5.50199	-8.69981	NA	NA	0.021867	0.00051501	3.7552e-08	3.32426e-18	3.7552e-08	3.32426e-18	NA	NA	0.358024	0.00935912	4.82431e-05	3.26417e-15	4.08478e-05	3.35547e-15	NA	NA
NPNT	7.8084e-05	0.00253571	-3.95021	Esophagus_Muscularis	1.52397e-23	1.98554e-20	10	Breast_Mammary_Tissue	1.52397e-23	1.29861e-20	10	NA	NA	NA	1	1	1	0	3	2.29267	3.47283	5.50199	-8.69981	5.50199	-8.69981	NA	NA	0.021867	0.00051501	3.7552e-08	3.32426e-18	3.7552e-08	3.32426e-18	NA	NA	0.358024	0.00935912	4.82431e-05	3.26417e-15	4.1901e-05	2.09239e-15	NA	NA
NPNT	7.8084e-05	0.00253571	-3.95021	Esophagus_Muscularis	1.52397e-23	1.98554e-20	10	Cells_EBV-transformed_lymphocytes	1.52397e-23	1.85973e-20	10	NA	NA	NA	1	1	1	0	3	2.29267	3.47283	5.50199	-8.69981	5.50199	-8.69981	NA	NA	0.021867	0.00051501	3.7552e-08	3.32426e-18	3.7552e-08	3.32426e-18	NA	NA	0.358024	0.00935912	4.82431e-05	3.26417e-15	4.25739e-05	2.35933e-15	NA	NA
NPNT	7.8084e-05	0.00253571	-3.95021	Esophagus_Muscularis	1.52397e-23	1.98554e-20	10	Colon_Sigmoid	1.52397e-23	1.371e-20	10	NA	NA	NA	1	1	1	0	3	2.29267	3.47283	5.50199	-8.69981	5.50199	-8.69981	NA	NA	0.021867	0.00051501	3.7552e-08	3.32426e-18	3.7552e-08	3.32426e-18	NA	NA	0.358024	0.00935912	4.82431e-05	3.26417e-15	6.22557e-05	2.17506e-15	NA	NA
NPNT	7.8084e-05	0.00253571	-3.95021	Esophagus_Muscularis	1.52397e-23	1.98554e-20	10	Colon_Transverse	1.52397e-23	1.31514e-20	-10	NA	NA	NA	1	1	1	0	3	2.29267	3.47283	5.50199	-8.69981	-5.50199	8.69981	NA	NA	0.021867	0.00051501	3.7552e-08	3.32426e-18	3.7552e-08	3.32426e-18	NA	NA	0.358024	0.00935912	4.82431e-05	3.26417e-15	4.12021e-05	2.29671e-15	NA	NA
NPNT	7.8084e-05	0.00253571	-3.95021	Esophagus_Muscularis	1.52397e-23	1.98554e-20	10	Esophagus_Gastroesophageal_Junction	1.52397e-23	1.15517e-20	10	NA	NA	NA	1	1	1	0	3	2.29267	3.47283	5.50199	-8.69981	5.50199	-8.69981	NA	NA	0.021867	0.00051501	3.7552e-08	3.32426e-18	3.7552e-08	3.32426e-18	NA	NA	0.358024	0.00935912	4.82431e-05	3.26417e-15	5.85204e-05	1.91863e-15	NA	NA
NPNT	7.8084e-05	0.00253571	-3.95021	Esophagus_Muscularis	1.52397e-23	1.98554e-20	10	Esophagus_Mucosa	1.52397e-23	1.41674e-20	10	NA	NA	NA	1	1	1	0	3	2.29267	3.47283	5.50199	-8.69981	5.50199	-8.69981	NA	NA	0.021867	0.00051501	3.7552e-08	3.32426e-18	3.7552e-08	3.32426e-18	NA	NA	0.358024	0.00935912	4.82431e-05	3.26417e-15	3.27542e-05	1.98594e-15	NA	NA
NPNT	7.8084e-05	0.00253571	-3.95021	Esophagus_Muscularis	1.52397e-23	1.98554e-20	10	Esophagus_Muscularis	1.52397e-23	1.21532e-20	10	NA	NA	NA	1	1	1	0	3	2.29267	3.47283	5.50199	-8.69981	5.50199	-8.69981	NA	NA	0.021867	0.00051501	3.7552e-08	3.32426e-18	3.7552e-08	3.32426e-18	NA	NA	0.358024	0.00935912	4.82431e-05	3.26417e-15	5.79249e-05	2.04103e-15	NA	NA
NPNT	7.8084e-05	0.00253571	-3.95021	Esophagus_Muscularis	1.52397e-23	1.98554e-20	10	Heart_Atrial_Appendage	1.52397e-23	1.33347e-20	10	NA	NA	NA	1	1	1	0	3	2.29267	3.47283	5.50199	-8.69981	5.50199	-8.69981	NA	NA	0.021867	0.00051501	3.7552e-08	3.32426e-18	3.7552e-08	3.32426e-18	NA	NA	0.358024	0.00935912	4.82431e-05	3.26417e-15	5.45763e-05	2.16485e-15	NA	NA
NPNT	7.8084e-05	0.00253571	-3.95021	Esophagus_Muscularis	1.52397e-23	1.98554e-20	10	Heart_Left_Ventricle	1.52397e-23	1.21076e-20	10	NA	NA	NA	1	1	1	0	3	2.29267	3.47283	5.50199	-8.69981	5.50199	-8.69981	NA	NA	0.021867	0.00051501	3.7552e-08	3.32426e-18	3.7552e-08	3.32426e-18	NA	NA	0.358024	0.00935912	4.82431e-05	3.26417e-15	5.47485e-05	1.82154e-15	NA	NA
NPNT	7.8084e-05	0.00253571	-3.95021	Esophagus_Muscularis	1.52397e-23	1.98554e-20	10	Kidney_Cortex	1.52397e-23	2.20747e-20	10	NA	NA	NA	1	1	1	0	3	2.29267	3.47283	5.50199	-8.69981	5.50199	-8.69981	NA	NA	0.021867	0.00051501	3.7552e-08	3.32426e-18	3.7552e-08	3.32426e-18	NA	NA	0.358024	0.00935912	4.82431e-05	3.26417e-15	4.14575e-05	3.24098e-15	NA	NA
NPNT	7.8084e-05	0.00253571	-3.95021	Esophagus_Muscularis	1.52397e-23	1.98554e-20	10	Lung	1.52397e-23	1.43401e-20	-10	NA	NA	NA	1	1	1	0	3	2.29267	3.47283	5.50199	-8.69981	-5.50199	8.69981	NA	NA	0.021867	0.00051501	3.7552e-08	3.32426e-18	3.7552e-08	3.32426e-18	NA	NA	0.358024	0.00935912	4.82431e-05	3.26417e-15	3.27252e-05	2.17074e-15	NA	NA
NPNT	7.8084e-05	0.00253571	-3.95021	Esophagus_Muscularis	1.52397e-23	1.98554e-20	10	Minor_Salivary_Gland	1.52397e-23	1.86221e-20	-10	NA	NA	NA	1	1	1	0	3	2.29267	3.47283	5.50199	-8.69981	-5.50199	8.69981	NA	NA	0.021867	0.00051501	3.7552e-08	3.32426e-18	3.7552e-08	3.32426e-18	NA	NA	0.358024	0.00935912	4.82431e-05	3.26417e-15	3.71928e-05	2.70909e-15	NA	NA
NPNT	7.8084e-05	0.00253571	-3.95021	Esophagus_Muscularis	1.52397e-23	1.98554e-20	10	Muscle_Skeletal	1.52397e-23	1.41237e-20	10	NA	NA	NA	1	1	1	0	3	2.29267	3.47283	5.50199	-8.69981	5.50199	-8.69981	NA	NA	0.021867	0.00051501	3.7552e-08	3.32426e-18	3.7552e-08	3.32426e-18	NA	NA	0.358024	0.00935912	4.82431e-05	3.26417e-15	5.09048e-05	2.00675e-15	NA	NA
NPNT	7.8084e-05	0.00253571	-3.95021	Esophagus_Muscularis	1.52397e-23	1.98554e-20	10	Nerve_Tibial	1.52397e-23	1.23776e-20	10	NA	NA	NA	1	1	1	0	3	2.29267	3.47283	5.50199	-8.69981	5.50199	-8.69981	NA	NA	0.021867	0.00051501	3.7552e-08	3.32426e-18	3.7552e-08	3.32426e-18	NA	NA	0.358024	0.00935912	4.82431e-05	3.26417e-15	5.1253e-05	2.08185e-15	NA	NA
NPNT	7.8084e-05	0.00253571	-3.95021	Esophagus_Muscularis	1.52397e-23	1.98554e-20	10	Pancreas	1.52397e-23	1.61693e-20	10	NA	NA	NA	1	1	1	0	3	2.29267	3.47283	5.50199	-8.69981	5.50199	-8.69981	NA	NA	0.021867	0.00051501	3.7552e-08	3.32426e-18	3.7552e-08	3.32426e-18	NA	NA	0.358024	0.00935912	4.82431e-05	3.26417e-15	6.04549e-05	2.28149e-15	NA	NA
NPNT	7.8084e-05	0.00253571	-3.95021	Esophagus_Muscularis	1.52397e-23	1.98554e-20	10	Pituitary	1.52397e-23	1.92717e-20	10	NA	NA	NA	1	1	1	0	3	2.29267	3.47283	5.50199	-8.69981	5.50199	-8.69981	NA	NA	0.021867	0.00051501	3.7552e-08	3.32426e-18	3.7552e-08	3.32426e-18	NA	NA	0.358024	0.00935912	4.82431e-05	3.26417e-15	5.77414e-05	2.27101e-15	NA	NA
NPNT	7.8084e-05	0.00253571	-3.95021	Esophagus_Muscularis	1.52397e-23	1.98554e-20	10	Prostate	1.52397e-23	1.31722e-20	10	NA	NA	NA	1	1	1	0	3	2.29267	3.47283	5.50199	-8.69981	5.50199	-8.69981	NA	NA	0.021867	0.00051501	3.7552e-08	3.32426e-18	3.7552e-08	3.32426e-18	NA	NA	0.358024	0.00935912	4.82431e-05	3.26417e-15	4.45823e-05	2.21952e-15	NA	NA
NPNT	7.8084e-05	0.00253571	-3.95021	Esophagus_Muscularis	1.52397e-23	1.98554e-20	10	Skin_Not_Sun_Exposed_Suprapubic	1.52397e-23	1.77496e-20	10	NA	NA	NA	1	1	1	0	3	2.29267	3.47283	5.50199	-8.69981	5.50199	-8.69981	NA	NA	0.021867	0.00051501	3.7552e-08	3.32426e-18	3.7552e-08	3.32426e-18	NA	NA	0.358024	0.00935912	4.82431e-05	3.26417e-15	4.24476e-05	2.17928e-15	NA	NA
NPNT	7.8084e-05	0.00253571	-3.95021	Esophagus_Muscularis	1.52397e-23	1.98554e-20	10	Skin_Sun_Exposed_Lower_leg	1.52397e-23	1.28714e-20	10	NA	NA	NA	1	1	1	0	3	2.29267	3.47283	5.50199	-8.69981	5.50199	-8.69981	NA	NA	0.021867	0.00051501	3.7552e-08	3.32426e-18	3.7552e-08	3.32426e-18	NA	NA	0.358024	0.00935912	4.82431e-05	3.26417e-15	3.1323e-05	2.03928e-15	NA	NA
NPNT	7.8084e-05	0.00253571	-3.95021	Esophagus_Muscularis	1.52397e-23	1.98554e-20	10	Small_Intestine_Terminal_Ileum	1.52397e-23	1.75075e-20	-10	NA	NA	NA	1	1	1	0	3	2.29267	3.47283	5.50199	-8.69981	-5.50199	8.69981	NA	NA	0.021867	0.00051501	3.7552e-08	3.32426e-18	3.7552e-08	3.32426e-18	NA	NA	0.358024	0.00935912	4.82431e-05	3.26417e-15	4.66426e-05	2.48071e-15	NA	NA
NPNT	7.8084e-05	0.00253571	-3.95021	Esophagus_Muscularis	1.52397e-23	1.98554e-20	10	Spleen	1.52397e-23	1.65477e-20	10	NA	NA	NA	1	1	1	0	3	2.29267	3.47283	5.50199	-8.69981	5.50199	-8.69981	NA	NA	0.021867	0.00051501	3.7552e-08	3.32426e-18	3.7552e-08	3.32426e-18	NA	NA	0.358024	0.00935912	4.82431e-05	3.26417e-15	6.25795e-05	2.12061e-15	NA	NA
NPNT	7.8084e-05	0.00253571	-3.95021	Esophagus_Muscularis	1.52397e-23	1.98554e-20	10	Stomach	1.52397e-23	1.56034e-20	10	NA	NA	NA	1	1	1	0	3	2.29267	3.47283	5.50199	-8.69981	5.50199	-8.69981	NA	NA	0.021867	0.00051501	3.7552e-08	3.32426e-18	3.7552e-08	3.32426e-18	NA	NA	0.358024	0.00935912	4.82431e-05	3.26417e-15	4.50531e-05	2.77683e-15	NA	NA
NPNT	7.8084e-05	0.00253571	-3.95021	Esophagus_Muscularis	1.52397e-23	1.98554e-20	10	Testis	1.52397e-23	1.89804e-20	10	NA	NA	NA	1	1	1	0	3	2.29267	3.47283	5.50199	-8.69981	5.50199	-8.69981	NA	NA	0.021867	0.00051501	3.7552e-08	3.32426e-18	3.7552e-08	3.32426e-18	NA	NA	0.358024	0.00935912	4.82431e-05	3.26417e-15	8.25357e-05	2.62853e-15	NA	NA
NPNT	7.8084e-05	0.00253571	-3.95021	Esophagus_Muscularis	1.52397e-23	1.98554e-20	10	Thyroid	1.52397e-23	1.37696e-20	-10	NA	NA	NA	1	1	1	0	3	2.29267	3.47283	5.50199	-8.69981	-5.50199	8.69981	NA	NA	0.021867	0.00051501	3.7552e-08	3.32426e-18	3.7552e-08	3.32426e-18	NA	NA	0.358024	0.00935912	4.82431e-05	3.26417e-15	3.60747e-05	2.10671e-15	NA	NA
NPNT	7.8084e-05	0.00253571	-3.95021	Esophagus_Muscularis	1.52397e-23	1.98554e-20	10	Uterus	1.52397e-23	1.93753e-20	10	NA	NA	NA	1	1	1	0	3	2.29267	3.47283	5.50199	-8.69981	5.50199	-8.69981	NA	NA	0.021867	0.00051501	3.7552e-08	3.32426e-18	3.7552e-08	3.32426e-18	NA	NA	0.358024	0.00935912	4.82431e-05	3.26417e-15	5.79334e-05	2.52852e-15	NA	NA
NPNT	7.8084e-05	0.00253571	-3.95021	Esophagus_Muscularis	1.52397e-23	1.98554e-20	10	Vagina	1.52397e-23	2.14432e-20	-10	NA	NA	NA	1	1	1	0	3	2.29267	3.47283	5.50199	-8.69981	-5.50199	8.69981	NA	NA	0.021867	0.00051501	3.7552e-08	3.32426e-18	3.7552e-08	3.32426e-18	NA	NA	0.358024	0.00935912	4.82431e-05	3.26417e-15	6.02314e-05	2.49425e-15	NA	NA
NPNT	7.8084e-05	0.00253571	-3.95021	Esophagus_Muscularis	1.52397e-23	1.98554e-20	10	smultixcan	1.52397e-23	1.42149e-20	10	NA	NA	NA	1	1	1	0	3	2.29267	3.47283	5.50199	-8.69981	5.50199	-8.69981	NA	NA	0.021867	0.00051501	3.7552e-08	3.32426e-18	3.7552e-08	3.32426e-18	NA	NA	0.358024	0.00935912	4.82431e-05	3.26417e-15	3.49786e-05	2.26073e-15	NA	NA
NPNT	7.8084e-05	0.00253571	-3.95021	Heart_Atrial_Appendage	1.52397e-23	2.13356e-20	10	Adipose_Subcutaneous	1.52397e-23	1.44462e-20	10	NA	NA	NA	1	1	1	0	3	2.29267	3.47283	5.50199	-8.69981	5.50199	-8.69981	NA	NA	0.021867	0.00051501	3.7552e-08	3.32426e-18	3.7552e-08	3.32426e-18	NA	NA	0.358024	0.00935912	5.75626e-05	2.87834e-15	3.61199e-05	2.23234e-15	NA	NA
NPNT	7.8084e-05	0.00253571	-3.95021	Heart_Atrial_Appendage	1.52397e-23	2.13356e-20	10	Adipose_Visceral_Omentum	1.52397e-23	1.30039e-20	10	NA	NA	NA	1	1	1	0	3	2.29267	3.47283	5.50199	-8.69981	5.50199	-8.69981	NA	NA	0.021867	0.00051501	3.7552e-08	3.32426e-18	3.7552e-08	3.32426e-18	NA	NA	0.358024	0.00935912	5.75626e-05	2.87834e-15	3.81506e-05	2.07421e-15	NA	NA
NPNT	7.8084e-05	0.00253571	-3.95021	Heart_Atrial_Appendage	1.52397e-23	2.13356e-20	10	Adrenal_Gland	1.52397e-23	2.0492e-20	10	NA	NA	NA	1	1	1	0	3	2.29267	3.47283	5.50199	-8.69981	5.50199	-8.69981	NA	NA	0.021867	0.00051501	3.7552e-08	3.32426e-18	3.7552e-08	3.32426e-18	NA	NA	0.358024	0.00935912	5.75626e-05	2.87834e-15	6.8448e-05	2.12066e-15	NA	NA
NPNT	7.8084e-05	0.00253571	-3.95021	Heart_Atrial_Appendage	1.52397e-23	2.13356e-20	10	Artery_Aorta	1.12746e-23	9.9003e-21	10.0298	NA	NA	NA	1	1	1	0	3	2.29267	3.47283	5.50199	-8.69981	5.6168	-8.69113	NA	NA	0.021867	0.00051501	3.7552e-08	3.32426e-18	1.94527e-08	3.58837e-18	NA	NA	0.358024	0.00935912	5.75626e-05	2.87834e-15	3.1489e-05	2.49462e-15	NA	NA
NPNT	7.8084e-05	0.00253571	-3.95021	Heart_Atrial_Appendage	1.52397e-23	2.13356e-20	10	Artery_Coronary	1.52397e-23	1.42486e-20	-10	NA	NA	NA	1	1	1	0	3	2.29267	3.47283	5.50199	-8.69981	-5.50199	8.69981	NA	NA	0.021867	0.00051501	3.7552e-08	3.32426e-18	3.7552e-08	3.32426e-18	NA	NA	0.358024	0.00935912	5.75626e-05	2.87834e-15	4.6488e-05	2.45447e-15	NA	NA
NPNT	7.8084e-05	0.00253571	-3.95021	Heart_Atrial_Appendage	1.52397e-23	2.13356e-20	10	Artery_Tibial	1.52397e-23	1.41675e-20	-10	NA	NA	NA	1	1	1	0	3	2.29267	3.47283	5.50199	-8.69981	-5.50199	8.69981	NA	NA	0.021867	0.00051501	3.7552e-08	3.32426e-18	3.7552e-08	3.32426e-18	NA	NA	0.358024	0.00935912	5.75626e-05	2.87834e-15	6.1606e-05	2.03363e-15	NA	NA
NPNT	7.8084e-05	0.00253571	-3.95021	Heart_Atrial_Appendage	1.52397e-23	2.13356e-20	10	Brain_Amygdala	1.52397e-23	3.21688e-20	10	NA	NA	NA	1	1	1	0	3	2.29267	3.47283	5.50199	-8.69981	5.50199	-8.69981	NA	NA	0.021867	0.00051501	3.7552e-08	3.32426e-18	3.7552e-08	3.32426e-18	NA	NA	0.358024	0.00935912	5.75626e-05	2.87834e-15	4.78363e-05	3.68172e-15	NA	NA
NPNT	7.8084e-05	0.00253571	-3.95021	Heart_Atrial_Appendage	1.52397e-23	2.13356e-20	10	Brain_Caudate_basal_ganglia	1.52397e-23	1.51467e-20	10	NA	NA	NA	1	1	1	0	3	2.29267	3.47283	5.50199	-8.69981	5.50199	-8.69981	NA	NA	0.021867	0.00051501	3.7552e-08	3.32426e-18	3.7552e-08	3.32426e-18	NA	NA	0.358024	0.00935912	5.75626e-05	2.87834e-15	5.03276e-05	2.45663e-15	NA	NA
NPNT	7.8084e-05	0.00253571	-3.95021	Heart_Atrial_Appendage	1.52397e-23	2.13356e-20	10	Brain_Frontal_Cortex_BA9	1.52397e-23	1.5069e-20	10	NA	NA	NA	1	1	1	0	3	2.29267	3.47283	5.50199	-8.69981	5.50199	-8.69981	NA	NA	0.021867	0.00051501	3.7552e-08	3.32426e-18	3.7552e-08	3.32426e-18	NA	NA	0.358024	0.00935912	5.75626e-05	2.87834e-15	8.63048e-05	2.30482e-15	NA	NA
NPNT	7.8084e-05	0.00253571	-3.95021	Heart_Atrial_Appendage	1.52397e-23	2.13356e-20	10	Brain_Hippocampus	1.52397e-23	3.64708e-20	10	NA	NA	NA	1	1	1	0	3	2.29267	3.47283	5.50199	-8.69981	5.50199	-8.69981	NA	NA	0.021867	0.00051501	3.7552e-08	3.32426e-18	3.7552e-08	3.32426e-18	NA	NA	0.358024	0.00935912	5.75626e-05	2.87834e-15	7.37864e-05	4.41649e-15	NA	NA
NPNT	7.8084e-05	0.00253571	-3.95021	Heart_Atrial_Appendage	1.52397e-23	2.13356e-20	10	Brain_Nucleus_accumbens_basal_ganglia	1.52397e-23	1.92639e-20	10	NA	NA	NA	1	1	1	0	3	2.29267	3.47283	5.50199	-8.69981	5.50199	-8.69981	NA	NA	0.021867	0.00051501	3.7552e-08	3.32426e-18	3.7552e-08	3.32426e-18	NA	NA	0.358024	0.00935912	5.75626e-05	2.87834e-15	6.09188e-05	2.58315e-15	NA	NA
NPNT	7.8084e-05	0.00253571	-3.95021	Heart_Atrial_Appendage	1.52397e-23	2.13356e-20	10	Brain_Substantia_nigra	1.52397e-23	2.71495e-20	10	NA	NA	NA	1	1	1	0	3	2.29267	3.47283	5.50199	-8.69981	5.50199	-8.69981	NA	NA	0.021867	0.00051501	3.7552e-08	3.32426e-18	3.7552e-08	3.32426e-18	NA	NA	0.358024	0.00935912	5.75626e-05	2.87834e-15	4.08478e-05	3.35547e-15	NA	NA
NPNT	7.8084e-05	0.00253571	-3.95021	Heart_Atrial_Appendage	1.52397e-23	2.13356e-20	10	Breast_Mammary_Tissue	1.52397e-23	1.29861e-20	10	NA	NA	NA	1	1	1	0	3	2.29267	3.47283	5.50199	-8.69981	5.50199	-8.69981	NA	NA	0.021867	0.00051501	3.7552e-08	3.32426e-18	3.7552e-08	3.32426e-18	NA	NA	0.358024	0.00935912	5.75626e-05	2.87834e-15	4.1901e-05	2.09239e-15	NA	NA
NPNT	7.8084e-05	0.00253571	-3.95021	Heart_Atrial_Appendage	1.52397e-23	2.13356e-20	10	Cells_EBV-transformed_lymphocytes	1.52397e-23	1.85973e-20	10	NA	NA	NA	1	1	1	0	3	2.29267	3.47283	5.50199	-8.69981	5.50199	-8.69981	NA	NA	0.021867	0.00051501	3.7552e-08	3.32426e-18	3.7552e-08	3.32426e-18	NA	NA	0.358024	0.00935912	5.75626e-05	2.87834e-15	4.25739e-05	2.35933e-15	NA	NA
NPNT	7.8084e-05	0.00253571	-3.95021	Heart_Atrial_Appendage	1.52397e-23	2.13356e-20	10	Colon_Sigmoid	1.52397e-23	1.371e-20	10	NA	NA	NA	1	1	1	0	3	2.29267	3.47283	5.50199	-8.69981	5.50199	-8.69981	NA	NA	0.021867	0.00051501	3.7552e-08	3.32426e-18	3.7552e-08	3.32426e-18	NA	NA	0.358024	0.00935912	5.75626e-05	2.87834e-15	6.22557e-05	2.17506e-15	NA	NA
NPNT	7.8084e-05	0.00253571	-3.95021	Heart_Atrial_Appendage	1.52397e-23	2.13356e-20	10	Colon_Transverse	1.52397e-23	1.31514e-20	-10	NA	NA	NA	1	1	1	0	3	2.29267	3.47283	5.50199	-8.69981	-5.50199	8.69981	NA	NA	0.021867	0.00051501	3.7552e-08	3.32426e-18	3.7552e-08	3.32426e-18	NA	NA	0.358024	0.00935912	5.75626e-05	2.87834e-15	4.12021e-05	2.29671e-15	NA	NA
NPNT	7.8084e-05	0.00253571	-3.95021	Heart_Atrial_Appendage	1.52397e-23	2.13356e-20	10	Esophagus_Gastroesophageal_Junction	1.52397e-23	1.15517e-20	10	NA	NA	NA	1	1	1	0	3	2.29267	3.47283	5.50199	-8.69981	5.50199	-8.69981	NA	NA	0.021867	0.00051501	3.7552e-08	3.32426e-18	3.7552e-08	3.32426e-18	NA	NA	0.358024	0.00935912	5.75626e-05	2.87834e-15	5.85204e-05	1.91863e-15	NA	NA
NPNT	7.8084e-05	0.00253571	-3.95021	Heart_Atrial_Appendage	1.52397e-23	2.13356e-20	10	Esophagus_Mucosa	1.52397e-23	1.41674e-20	10	NA	NA	NA	1	1	1	0	3	2.29267	3.47283	5.50199	-8.69981	5.50199	-8.69981	NA	NA	0.021867	0.00051501	3.7552e-08	3.32426e-18	3.7552e-08	3.32426e-18	NA	NA	0.358024	0.00935912	5.75626e-05	2.87834e-15	3.27542e-05	1.98594e-15	NA	NA
NPNT	7.8084e-05	0.00253571	-3.95021	Heart_Atrial_Appendage	1.52397e-23	2.13356e-20	10	Esophagus_Muscularis	1.52397e-23	1.21532e-20	10	NA	NA	NA	1	1	1	0	3	2.29267	3.47283	5.50199	-8.69981	5.50199	-8.69981	NA	NA	0.021867	0.00051501	3.7552e-08	3.32426e-18	3.7552e-08	3.32426e-18	NA	NA	0.358024	0.00935912	5.75626e-05	2.87834e-15	5.79249e-05	2.04103e-15	NA	NA
NPNT	7.8084e-05	0.00253571	-3.95021	Heart_Atrial_Appendage	1.52397e-23	2.13356e-20	10	Heart_Atrial_Appendage	1.52397e-23	1.33347e-20	10	NA	NA	NA	1	1	1	0	3	2.29267	3.47283	5.50199	-8.69981	5.50199	-8.69981	NA	NA	0.021867	0.00051501	3.7552e-08	3.32426e-18	3.7552e-08	3.32426e-18	NA	NA	0.358024	0.00935912	5.75626e-05	2.87834e-15	5.45763e-05	2.16485e-15	NA	NA
NPNT	7.8084e-05	0.00253571	-3.95021	Heart_Atrial_Appendage	1.52397e-23	2.13356e-20	10	Heart_Left_Ventricle	1.52397e-23	1.21076e-20	10	NA	NA	NA	1	1	1	0	3	2.29267	3.47283	5.50199	-8.69981	5.50199	-8.69981	NA	NA	0.021867	0.00051501	3.7552e-08	3.32426e-18	3.7552e-08	3.32426e-18	NA	NA	0.358024	0.00935912	5.75626e-05	2.87834e-15	5.47485e-05	1.82154e-15	NA	NA
NPNT	7.8084e-05	0.00253571	-3.95021	Heart_Atrial_Appendage	1.52397e-23	2.13356e-20	10	Kidney_Cortex	1.52397e-23	2.20747e-20	10	NA	NA	NA	1	1	1	0	3	2.29267	3.47283	5.50199	-8.69981	5.50199	-8.69981	NA	NA	0.021867	0.00051501	3.7552e-08	3.32426e-18	3.7552e-08	3.32426e-18	NA	NA	0.358024	0.00935912	5.75626e-05	2.87834e-15	4.14575e-05	3.24098e-15	NA	NA
NPNT	7.8084e-05	0.00253571	-3.95021	Heart_Atrial_Appendage	1.52397e-23	2.13356e-20	10	Lung	1.52397e-23	1.43401e-20	-10	NA	NA	NA	1	1	1	0	3	2.29267	3.47283	5.50199	-8.69981	-5.50199	8.69981	NA	NA	0.021867	0.00051501	3.7552e-08	3.32426e-18	3.7552e-08	3.32426e-18	NA	NA	0.358024	0.00935912	5.75626e-05	2.87834e-15	3.27252e-05	2.17074e-15	NA	NA
NPNT	7.8084e-05	0.00253571	-3.95021	Heart_Atrial_Appendage	1.52397e-23	2.13356e-20	10	Minor_Salivary_Gland	1.52397e-23	1.86221e-20	-10	NA	NA	NA	1	1	1	0	3	2.29267	3.47283	5.50199	-8.69981	-5.50199	8.69981	NA	NA	0.021867	0.00051501	3.7552e-08	3.32426e-18	3.7552e-08	3.32426e-18	NA	NA	0.358024	0.00935912	5.75626e-05	2.87834e-15	3.71928e-05	2.70909e-15	NA	NA
NPNT	7.8084e-05	0.00253571	-3.95021	Heart_Atrial_Appendage	1.52397e-23	2.13356e-20	10	Muscle_Skeletal	1.52397e-23	1.41237e-20	10	NA	NA	NA	1	1	1	0	3	2.29267	3.47283	5.50199	-8.69981	5.50199	-8.69981	NA	NA	0.021867	0.00051501	3.7552e-08	3.32426e-18	3.7552e-08	3.32426e-18	NA	NA	0.358024	0.00935912	5.75626e-05	2.87834e-15	5.09048e-05	2.00675e-15	NA	NA
NPNT	7.8084e-05	0.00253571	-3.95021	Heart_Atrial_Appendage	1.52397e-23	2.13356e-20	10	Nerve_Tibial	1.52397e-23	1.23776e-20	10	NA	NA	NA	1	1	1	0	3	2.29267	3.47283	5.50199	-8.69981	5.50199	-8.69981	NA	NA	0.021867	0.00051501	3.7552e-08	3.32426e-18	3.7552e-08	3.32426e-18	NA	NA	0.358024	0.00935912	5.75626e-05	2.87834e-15	5.1253e-05	2.08185e-15	NA	NA
NPNT	7.8084e-05	0.00253571	-3.95021	Heart_Atrial_Appendage	1.52397e-23	2.13356e-20	10	Pancreas	1.52397e-23	1.61693e-20	10	NA	NA	NA	1	1	1	0	3	2.29267	3.47283	5.50199	-8.69981	5.50199	-8.69981	NA	NA	0.021867	0.00051501	3.7552e-08	3.32426e-18	3.7552e-08	3.32426e-18	NA	NA	0.358024	0.00935912	5.75626e-05	2.87834e-15	6.04549e-05	2.28149e-15	NA	NA
NPNT	7.8084e-05	0.00253571	-3.95021	Heart_Atrial_Appendage	1.52397e-23	2.13356e-20	10	Pituitary	1.52397e-23	1.92717e-20	10	NA	NA	NA	1	1	1	0	3	2.29267	3.47283	5.50199	-8.69981	5.50199	-8.69981	NA	NA	0.021867	0.00051501	3.7552e-08	3.32426e-18	3.7552e-08	3.32426e-18	NA	NA	0.358024	0.00935912	5.75626e-05	2.87834e-15	5.77414e-05	2.27101e-15	NA	NA
NPNT	7.8084e-05	0.00253571	-3.95021	Heart_Atrial_Appendage	1.52397e-23	2.13356e-20	10	Prostate	1.52397e-23	1.31722e-20	10	NA	NA	NA	1	1	1	0	3	2.29267	3.47283	5.50199	-8.69981	5.50199	-8.69981	NA	NA	0.021867	0.00051501	3.7552e-08	3.32426e-18	3.7552e-08	3.32426e-18	NA	NA	0.358024	0.00935912	5.75626e-05	2.87834e-15	4.45823e-05	2.21952e-15	NA	NA
NPNT	7.8084e-05	0.00253571	-3.95021	Heart_Atrial_Appendage	1.52397e-23	2.13356e-20	10	Skin_Not_Sun_Exposed_Suprapubic	1.52397e-23	1.77496e-20	10	NA	NA	NA	1	1	1	0	3	2.29267	3.47283	5.50199	-8.69981	5.50199	-8.69981	NA	NA	0.021867	0.00051501	3.7552e-08	3.32426e-18	3.7552e-08	3.32426e-18	NA	NA	0.358024	0.00935912	5.75626e-05	2.87834e-15	4.24476e-05	2.17928e-15	NA	NA
NPNT	7.8084e-05	0.00253571	-3.95021	Heart_Atrial_Appendage	1.52397e-23	2.13356e-20	10	Skin_Sun_Exposed_Lower_leg	1.52397e-23	1.28714e-20	10	NA	NA	NA	1	1	1	0	3	2.29267	3.47283	5.50199	-8.69981	5.50199	-8.69981	NA	NA	0.021867	0.00051501	3.7552e-08	3.32426e-18	3.7552e-08	3.32426e-18	NA	NA	0.358024	0.00935912	5.75626e-05	2.87834e-15	3.1323e-05	2.03928e-15	NA	NA
NPNT	7.8084e-05	0.00253571	-3.95021	Heart_Atrial_Appendage	1.52397e-23	2.13356e-20	10	Small_Intestine_Terminal_Ileum	1.52397e-23	1.75075e-20	-10	NA	NA	NA	1	1	1	0	3	2.29267	3.47283	5.50199	-8.69981	-5.50199	8.69981	NA	NA	0.021867	0.00051501	3.7552e-08	3.32426e-18	3.7552e-08	3.32426e-18	NA	NA	0.358024	0.00935912	5.75626e-05	2.87834e-15	4.66426e-05	2.48071e-15	NA	NA
NPNT	7.8084e-05	0.00253571	-3.95021	Heart_Atrial_Appendage	1.52397e-23	2.13356e-20	10	Spleen	1.52397e-23	1.65477e-20	10	NA	NA	NA	1	1	1	0	3	2.29267	3.47283	5.50199	-8.69981	5.50199	-8.69981	NA	NA	0.021867	0.00051501	3.7552e-08	3.32426e-18	3.7552e-08	3.32426e-18	NA	NA	0.358024	0.00935912	5.75626e-05	2.87834e-15	6.25795e-05	2.12061e-15	NA	NA
NPNT	7.8084e-05	0.00253571	-3.95021	Heart_Atrial_Appendage	1.52397e-23	2.13356e-20	10	Stomach	1.52397e-23	1.56034e-20	10	NA	NA	NA	1	1	1	0	3	2.29267	3.47283	5.50199	-8.69981	5.50199	-8.69981	NA	NA	0.021867	0.00051501	3.7552e-08	3.32426e-18	3.7552e-08	3.32426e-18	NA	NA	0.358024	0.00935912	5.75626e-05	2.87834e-15	4.50531e-05	2.77683e-15	NA	NA
NPNT	7.8084e-05	0.00253571	-3.95021	Heart_Atrial_Appendage	1.52397e-23	2.13356e-20	10	Testis	1.52397e-23	1.89804e-20	10	NA	NA	NA	1	1	1	0	3	2.29267	3.47283	5.50199	-8.69981	5.50199	-8.69981	NA	NA	0.021867	0.00051501	3.7552e-08	3.32426e-18	3.7552e-08	3.32426e-18	NA	NA	0.358024	0.00935912	5.75626e-05	2.87834e-15	8.25357e-05	2.62853e-15	NA	NA
NPNT	7.8084e-05	0.00253571	-3.95021	Heart_Atrial_Appendage	1.52397e-23	2.13356e-20	10	Thyroid	1.52397e-23	1.37696e-20	-10	NA	NA	NA	1	1	1	0	3	2.29267	3.47283	5.50199	-8.69981	-5.50199	8.69981	NA	NA	0.021867	0.00051501	3.7552e-08	3.32426e-18	3.7552e-08	3.32426e-18	NA	NA	0.358024	0.00935912	5.75626e-05	2.87834e-15	3.60747e-05	2.10671e-15	NA	NA
NPNT	7.8084e-05	0.00253571	-3.95021	Heart_Atrial_Appendage	1.52397e-23	2.13356e-20	10	Uterus	1.52397e-23	1.93753e-20	10	NA	NA	NA	1	1	1	0	3	2.29267	3.47283	5.50199	-8.69981	5.50199	-8.69981	NA	NA	0.021867	0.00051501	3.7552e-08	3.32426e-18	3.7552e-08	3.32426e-18	NA	NA	0.358024	0.00935912	5.75626e-05	2.87834e-15	5.79334e-05	2.52852e-15	NA	NA
NPNT	7.8084e-05	0.00253571	-3.95021	Heart_Atrial_Appendage	1.52397e-23	2.13356e-20	10	Vagina	1.52397e-23	2.14432e-20	-10	NA	NA	NA	1	1	1	0	3	2.29267	3.47283	5.50199	-8.69981	-5.50199	8.69981	NA	NA	0.021867	0.00051501	3.7552e-08	3.32426e-18	3.7552e-08	3.32426e-18	NA	NA	0.358024	0.00935912	5.75626e-05	2.87834e-15	6.02314e-05	2.49425e-15	NA	NA
NPNT	7.8084e-05	0.00253571	-3.95021	Heart_Atrial_Appendage	1.52397e-23	2.13356e-20	10	smultixcan	1.52397e-23	1.42149e-20	10	NA	NA	NA	1	1	1	0	3	2.29267	3.47283	5.50199	-8.69981	5.50199	-8.69981	NA	NA	0.021867	0.00051501	3.7552e-08	3.32426e-18	3.7552e-08	3.32426e-18	NA	NA	0.358024	0.00935912	5.75626e-05	2.87834e-15	3.49786e-05	2.26073e-15	NA	NA
NPNT	7.8084e-05	0.00253571	-3.95021	Heart_Left_Ventricle	1.52397e-23	1.76e-20	10	Adipose_Subcutaneous	1.52397e-23	1.44462e-20	10	NA	NA	NA	1	1	1	0	3	2.29267	3.47283	5.50199	-8.69981	5.50199	-8.69981	NA	NA	0.021867	0.00051501	3.7552e-08	3.32426e-18	3.7552e-08	3.32426e-18	NA	NA	0.358024	0.00935912	5.41641e-05	2.53575e-15	3.61199e-05	2.23234e-15	NA	NA
NPNT	7.8084e-05	0.00253571	-3.95021	Heart_Left_Ventricle	1.52397e-23	1.76e-20	10	Adipose_Visceral_Omentum	1.52397e-23	1.30039e-20	10	NA	NA	NA	1	1	1	0	3	2.29267	3.47283	5.50199	-8.69981	5.50199	-8.69981	NA	NA	0.021867	0.00051501	3.7552e-08	3.32426e-18	3.7552e-08	3.32426e-18	NA	NA	0.358024	0.00935912	5.41641e-05	2.53575e-15	3.81506e-05	2.07421e-15	NA	NA
NPNT	7.8084e-05	0.00253571	-3.95021	Heart_Left_Ventricle	1.52397e-23	1.76e-20	10	Adrenal_Gland	1.52397e-23	2.0492e-20	10	NA	NA	NA	1	1	1	0	3	2.29267	3.47283	5.50199	-8.69981	5.50199	-8.69981	NA	NA	0.021867	0.00051501	3.7552e-08	3.32426e-18	3.7552e-08	3.32426e-18	NA	NA	0.358024	0.00935912	5.41641e-05	2.53575e-15	6.8448e-05	2.12066e-15	NA	NA
NPNT	7.8084e-05	0.00253571	-3.95021	Heart_Left_Ventricle	1.52397e-23	1.76e-20	10	Artery_Aorta	1.12746e-23	9.9003e-21	10.0298	NA	NA	NA	1	1	1	0	3	2.29267	3.47283	5.50199	-8.69981	5.6168	-8.69113	NA	NA	0.021867	0.00051501	3.7552e-08	3.32426e-18	1.94527e-08	3.58837e-18	NA	NA	0.358024	0.00935912	5.41641e-05	2.53575e-15	3.1489e-05	2.49462e-15	NA	NA
NPNT	7.8084e-05	0.00253571	-3.95021	Heart_Left_Ventricle	1.52397e-23	1.76e-20	10	Artery_Coronary	1.52397e-23	1.42486e-20	-10	NA	NA	NA	1	1	1	0	3	2.29267	3.47283	5.50199	-8.69981	-5.50199	8.69981	NA	NA	0.021867	0.00051501	3.7552e-08	3.32426e-18	3.7552e-08	3.32426e-18	NA	NA	0.358024	0.00935912	5.41641e-05	2.53575e-15	4.6488e-05	2.45447e-15	NA	NA
NPNT	7.8084e-05	0.00253571	-3.95021	Heart_Left_Ventricle	1.52397e-23	1.76e-20	10	Artery_Tibial	1.52397e-23	1.41675e-20	-10	NA	NA	NA	1	1	1	0	3	2.29267	3.47283	5.50199	-8.69981	-5.50199	8.69981	NA	NA	0.021867	0.00051501	3.7552e-08	3.32426e-18	3.7552e-08	3.32426e-18	NA	NA	0.358024	0.00935912	5.41641e-05	2.53575e-15	6.1606e-05	2.03363e-15	NA	NA
NPNT	7.8084e-05	0.00253571	-3.95021	Heart_Left_Ventricle	1.52397e-23	1.76e-20	10	Brain_Amygdala	1.52397e-23	3.21688e-20	10	NA	NA	NA	1	1	1	0	3	2.29267	3.47283	5.50199	-8.69981	5.50199	-8.69981	NA	NA	0.021867	0.00051501	3.7552e-08	3.32426e-18	3.7552e-08	3.32426e-18	NA	NA	0.358024	0.00935912	5.41641e-05	2.53575e-15	4.78363e-05	3.68172e-15	NA	NA
NPNT	7.8084e-05	0.00253571	-3.95021	Heart_Left_Ventricle	1.52397e-23	1.76e-20	10	Brain_Caudate_basal_ganglia	1.52397e-23	1.51467e-20	10	NA	NA	NA	1	1	1	0	3	2.29267	3.47283	5.50199	-8.69981	5.50199	-8.69981	NA	NA	0.021867	0.00051501	3.7552e-08	3.32426e-18	3.7552e-08	3.32426e-18	NA	NA	0.358024	0.00935912	5.41641e-05	2.53575e-15	5.03276e-05	2.45663e-15	NA	NA
NPNT	7.8084e-05	0.00253571	-3.95021	Heart_Left_Ventricle	1.52397e-23	1.76e-20	10	Brain_Frontal_Cortex_BA9	1.52397e-23	1.5069e-20	10	NA	NA	NA	1	1	1	0	3	2.29267	3.47283	5.50199	-8.69981	5.50199	-8.69981	NA	NA	0.021867	0.00051501	3.7552e-08	3.32426e-18	3.7552e-08	3.32426e-18	NA	NA	0.358024	0.00935912	5.41641e-05	2.53575e-15	8.63048e-05	2.30482e-15	NA	NA
NPNT	7.8084e-05	0.00253571	-3.95021	Heart_Left_Ventricle	1.52397e-23	1.76e-20	10	Brain_Hippocampus	1.52397e-23	3.64708e-20	10	NA	NA	NA	1	1	1	0	3	2.29267	3.47283	5.50199	-8.69981	5.50199	-8.69981	NA	NA	0.021867	0.00051501	3.7552e-08	3.32426e-18	3.7552e-08	3.32426e-18	NA	NA	0.358024	0.00935912	5.41641e-05	2.53575e-15	7.37864e-05	4.41649e-15	NA	NA
NPNT	7.8084e-05	0.00253571	-3.95021	Heart_Left_Ventricle	1.52397e-23	1.76e-20	10	Brain_Nucleus_accumbens_basal_ganglia	1.52397e-23	1.92639e-20	10	NA	NA	NA	1	1	1	0	3	2.29267	3.47283	5.50199	-8.69981	5.50199	-8.69981	NA	NA	0.021867	0.00051501	3.7552e-08	3.32426e-18	3.7552e-08	3.32426e-18	NA	NA	0.358024	0.00935912	5.41641e-05	2.53575e-15	6.09188e-05	2.58315e-15	NA	NA
NPNT	7.8084e-05	0.00253571	-3.95021	Heart_Left_Ventricle	1.52397e-23	1.76e-20	10	Brain_Substantia_nigra	1.52397e-23	2.71495e-20	10	NA	NA	NA	1	1	1	0	3	2.29267	3.47283	5.50199	-8.69981	5.50199	-8.69981	NA	NA	0.021867	0.00051501	3.7552e-08	3.32426e-18	3.7552e-08	3.32426e-18	NA	NA	0.358024	0.00935912	5.41641e-05	2.53575e-15	4.08478e-05	3.35547e-15	NA	NA
NPNT	7.8084e-05	0.00253571	-3.95021	Heart_Left_Ventricle	1.52397e-23	1.76e-20	10	Breast_Mammary_Tissue	1.52397e-23	1.29861e-20	10	NA	NA	NA	1	1	1	0	3	2.29267	3.47283	5.50199	-8.69981	5.50199	-8.69981	NA	NA	0.021867	0.00051501	3.7552e-08	3.32426e-18	3.7552e-08	3.32426e-18	NA	NA	0.358024	0.00935912	5.41641e-05	2.53575e-15	4.1901e-05	2.09239e-15	NA	NA
NPNT	7.8084e-05	0.00253571	-3.95021	Heart_Left_Ventricle	1.52397e-23	1.76e-20	10	Cells_EBV-transformed_lymphocytes	1.52397e-23	1.85973e-20	10	NA	NA	NA	1	1	1	0	3	2.29267	3.47283	5.50199	-8.69981	5.50199	-8.69981	NA	NA	0.021867	0.00051501	3.7552e-08	3.32426e-18	3.7552e-08	3.32426e-18	NA	NA	0.358024	0.00935912	5.41641e-05	2.53575e-15	4.25739e-05	2.35933e-15	NA	NA
NPNT	7.8084e-05	0.00253571	-3.95021	Heart_Left_Ventricle	1.52397e-23	1.76e-20	10	Colon_Sigmoid	1.52397e-23	1.371e-20	10	NA	NA	NA	1	1	1	0	3	2.29267	3.47283	5.50199	-8.69981	5.50199	-8.69981	NA	NA	0.021867	0.00051501	3.7552e-08	3.32426e-18	3.7552e-08	3.32426e-18	NA	NA	0.358024	0.00935912	5.41641e-05	2.53575e-15	6.22557e-05	2.17506e-15	NA	NA
NPNT	7.8084e-05	0.00253571	-3.95021	Heart_Left_Ventricle	1.52397e-23	1.76e-20	10	Colon_Transverse	1.52397e-23	1.31514e-20	-10	NA	NA	NA	1	1	1	0	3	2.29267	3.47283	5.50199	-8.69981	-5.50199	8.69981	NA	NA	0.021867	0.00051501	3.7552e-08	3.32426e-18	3.7552e-08	3.32426e-18	NA	NA	0.358024	0.00935912	5.41641e-05	2.53575e-15	4.12021e-05	2.29671e-15	NA	NA
NPNT	7.8084e-05	0.00253571	-3.95021	Heart_Left_Ventricle	1.52397e-23	1.76e-20	10	Esophagus_Gastroesophageal_Junction	1.52397e-23	1.15517e-20	10	NA	NA	NA	1	1	1	0	3	2.29267	3.47283	5.50199	-8.69981	5.50199	-8.69981	NA	NA	0.021867	0.00051501	3.7552e-08	3.32426e-18	3.7552e-08	3.32426e-18	NA	NA	0.358024	0.00935912	5.41641e-05	2.53575e-15	5.85204e-05	1.91863e-15	NA	NA
NPNT	7.8084e-05	0.00253571	-3.95021	Heart_Left_Ventricle	1.52397e-23	1.76e-20	10	Esophagus_Mucosa	1.52397e-23	1.41674e-20	10	NA	NA	NA	1	1	1	0	3	2.29267	3.47283	5.50199	-8.69981	5.50199	-8.69981	NA	NA	0.021867	0.00051501	3.7552e-08	3.32426e-18	3.7552e-08	3.32426e-18	NA	NA	0.358024	0.00935912	5.41641e-05	2.53575e-15	3.27542e-05	1.98594e-15	NA	NA
NPNT	7.8084e-05	0.00253571	-3.95021	Heart_Left_Ventricle	1.52397e-23	1.76e-20	10	Esophagus_Muscularis	1.52397e-23	1.21532e-20	10	NA	NA	NA	1	1	1	0	3	2.29267	3.47283	5.50199	-8.69981	5.50199	-8.69981	NA	NA	0.021867	0.00051501	3.7552e-08	3.32426e-18	3.7552e-08	3.32426e-18	NA	NA	0.358024	0.00935912	5.41641e-05	2.53575e-15	5.79249e-05	2.04103e-15	NA	NA
NPNT	7.8084e-05	0.00253571	-3.95021	Heart_Left_Ventricle	1.52397e-23	1.76e-20	10	Heart_Atrial_Appendage	1.52397e-23	1.33347e-20	10	NA	NA	NA	1	1	1	0	3	2.29267	3.47283	5.50199	-8.69981	5.50199	-8.69981	NA	NA	0.021867	0.00051501	3.7552e-08	3.32426e-18	3.7552e-08	3.32426e-18	NA	NA	0.358024	0.00935912	5.41641e-05	2.53575e-15	5.45763e-05	2.16485e-15	NA	NA
NPNT	7.8084e-05	0.00253571	-3.95021	Heart_Left_Ventricle	1.52397e-23	1.76e-20	10	Heart_Left_Ventricle	1.52397e-23	1.21076e-20	10	NA	NA	NA	1	1	1	0	3	2.29267	3.47283	5.50199	-8.69981	5.50199	-8.69981	NA	NA	0.021867	0.00051501	3.7552e-08	3.32426e-18	3.7552e-08	3.32426e-18	NA	NA	0.358024	0.00935912	5.41641e-05	2.53575e-15	5.47485e-05	1.82154e-15	NA	NA
NPNT	7.8084e-05	0.00253571	-3.95021	Heart_Left_Ventricle	1.52397e-23	1.76e-20	10	Kidney_Cortex	1.52397e-23	2.20747e-20	10	NA	NA	NA	1	1	1	0	3	2.29267	3.47283	5.50199	-8.69981	5.50199	-8.69981	NA	NA	0.021867	0.00051501	3.7552e-08	3.32426e-18	3.7552e-08	3.32426e-18	NA	NA	0.358024	0.00935912	5.41641e-05	2.53575e-15	4.14575e-05	3.24098e-15	NA	NA
NPNT	7.8084e-05	0.00253571	-3.95021	Heart_Left_Ventricle	1.52397e-23	1.76e-20	10	Lung	1.52397e-23	1.43401e-20	-10	NA	NA	NA	1	1	1	0	3	2.29267	3.47283	5.50199	-8.69981	-5.50199	8.69981	NA	NA	0.021867	0.00051501	3.7552e-08	3.32426e-18	3.7552e-08	3.32426e-18	NA	NA	0.358024	0.00935912	5.41641e-05	2.53575e-15	3.27252e-05	2.17074e-15	NA	NA
NPNT	7.8084e-05	0.00253571	-3.95021	Heart_Left_Ventricle	1.52397e-23	1.76e-20	10	Minor_Salivary_Gland	1.52397e-23	1.86221e-20	-10	NA	NA	NA	1	1	1	0	3	2.29267	3.47283	5.50199	-8.69981	-5.50199	8.69981	NA	NA	0.021867	0.00051501	3.7552e-08	3.32426e-18	3.7552e-08	3.32426e-18	NA	NA	0.358024	0.00935912	5.41641e-05	2.53575e-15	3.71928e-05	2.70909e-15	NA	NA
NPNT	7.8084e-05	0.00253571	-3.95021	Heart_Left_Ventricle	1.52397e-23	1.76e-20	10	Muscle_Skeletal	1.52397e-23	1.41237e-20	10	NA	NA	NA	1	1	1	0	3	2.29267	3.47283	5.50199	-8.69981	5.50199	-8.69981	NA	NA	0.021867	0.00051501	3.7552e-08	3.32426e-18	3.7552e-08	3.32426e-18	NA	NA	0.358024	0.00935912	5.41641e-05	2.53575e-15	5.09048e-05	2.00675e-15	NA	NA
NPNT	7.8084e-05	0.00253571	-3.95021	Heart_Left_Ventricle	1.52397e-23	1.76e-20	10	Nerve_Tibial	1.52397e-23	1.23776e-20	10	NA	NA	NA	1	1	1	0	3	2.29267	3.47283	5.50199	-8.69981	5.50199	-8.69981	NA	NA	0.021867	0.00051501	3.7552e-08	3.32426e-18	3.7552e-08	3.32426e-18	NA	NA	0.358024	0.00935912	5.41641e-05	2.53575e-15	5.1253e-05	2.08185e-15	NA	NA
NPNT	7.8084e-05	0.00253571	-3.95021	Heart_Left_Ventricle	1.52397e-23	1.76e-20	10	Pancreas	1.52397e-23	1.61693e-20	10	NA	NA	NA	1	1	1	0	3	2.29267	3.47283	5.50199	-8.69981	5.50199	-8.69981	NA	NA	0.021867	0.00051501	3.7552e-08	3.32426e-18	3.7552e-08	3.32426e-18	NA	NA	0.358024	0.00935912	5.41641e-05	2.53575e-15	6.04549e-05	2.28149e-15	NA	NA
NPNT	7.8084e-05	0.00253571	-3.95021	Heart_Left_Ventricle	1.52397e-23	1.76e-20	10	Pituitary	1.52397e-23	1.92717e-20	10	NA	NA	NA	1	1	1	0	3	2.29267	3.47283	5.50199	-8.69981	5.50199	-8.69981	NA	NA	0.021867	0.00051501	3.7552e-08	3.32426e-18	3.7552e-08	3.32426e-18	NA	NA	0.358024	0.00935912	5.41641e-05	2.53575e-15	5.77414e-05	2.27101e-15	NA	NA
NPNT	7.8084e-05	0.00253571	-3.95021	Heart_Left_Ventricle	1.52397e-23	1.76e-20	10	Prostate	1.52397e-23	1.31722e-20	10	NA	NA	NA	1	1	1	0	3	2.29267	3.47283	5.50199	-8.69981	5.50199	-8.69981	NA	NA	0.021867	0.00051501	3.7552e-08	3.32426e-18	3.7552e-08	3.32426e-18	NA	NA	0.358024	0.00935912	5.41641e-05	2.53575e-15	4.45823e-05	2.21952e-15	NA	NA
NPNT	7.8084e-05	0.00253571	-3.95021	Heart_Left_Ventricle	1.52397e-23	1.76e-20	10	Skin_Not_Sun_Exposed_Suprapubic	1.52397e-23	1.77496e-20	10	NA	NA	NA	1	1	1	0	3	2.29267	3.47283	5.50199	-8.69981	5.50199	-8.69981	NA	NA	0.021867	0.00051501	3.7552e-08	3.32426e-18	3.7552e-08	3.32426e-18	NA	NA	0.358024	0.00935912	5.41641e-05	2.53575e-15	4.24476e-05	2.17928e-15	NA	NA
NPNT	7.8084e-05	0.00253571	-3.95021	Heart_Left_Ventricle	1.52397e-23	1.76e-20	10	Skin_Sun_Exposed_Lower_leg	1.52397e-23	1.28714e-20	10	NA	NA	NA	1	1	1	0	3	2.29267	3.47283	5.50199	-8.69981	5.50199	-8.69981	NA	NA	0.021867	0.00051501	3.7552e-08	3.32426e-18	3.7552e-08	3.32426e-18	NA	NA	0.358024	0.00935912	5.41641e-05	2.53575e-15	3.1323e-05	2.03928e-15	NA	NA
NPNT	7.8084e-05	0.00253571	-3.95021	Heart_Left_Ventricle	1.52397e-23	1.76e-20	10	Small_Intestine_Terminal_Ileum	1.52397e-23	1.75075e-20	-10	NA	NA	NA	1	1	1	0	3	2.29267	3.47283	5.50199	-8.69981	-5.50199	8.69981	NA	NA	0.021867	0.00051501	3.7552e-08	3.32426e-18	3.7552e-08	3.32426e-18	NA	NA	0.358024	0.00935912	5.41641e-05	2.53575e-15	4.66426e-05	2.48071e-15	NA	NA
NPNT	7.8084e-05	0.00253571	-3.95021	Heart_Left_Ventricle	1.52397e-23	1.76e-20	10	Spleen	1.52397e-23	1.65477e-20	10	NA	NA	NA	1	1	1	0	3	2.29267	3.47283	5.50199	-8.69981	5.50199	-8.69981	NA	NA	0.021867	0.00051501	3.7552e-08	3.32426e-18	3.7552e-08	3.32426e-18	NA	NA	0.358024	0.00935912	5.41641e-05	2.53575e-15	6.25795e-05	2.12061e-15	NA	NA
NPNT	7.8084e-05	0.00253571	-3.95021	Heart_Left_Ventricle	1.52397e-23	1.76e-20	10	Stomach	1.52397e-23	1.56034e-20	10	NA	NA	NA	1	1	1	0	3	2.29267	3.47283	5.50199	-8.69981	5.50199	-8.69981	NA	NA	0.021867	0.00051501	3.7552e-08	3.32426e-18	3.7552e-08	3.32426e-18	NA	NA	0.358024	0.00935912	5.41641e-05	2.53575e-15	4.50531e-05	2.77683e-15	NA	NA
NPNT	7.8084e-05	0.00253571	-3.95021	Heart_Left_Ventricle	1.52397e-23	1.76e-20	10	Testis	1.52397e-23	1.89804e-20	10	NA	NA	NA	1	1	1	0	3	2.29267	3.47283	5.50199	-8.69981	5.50199	-8.69981	NA	NA	0.021867	0.00051501	3.7552e-08	3.32426e-18	3.7552e-08	3.32426e-18	NA	NA	0.358024	0.00935912	5.41641e-05	2.53575e-15	8.25357e-05	2.62853e-15	NA	NA
NPNT	7.8084e-05	0.00253571	-3.95021	Heart_Left_Ventricle	1.52397e-23	1.76e-20	10	Thyroid	1.52397e-23	1.37696e-20	-10	NA	NA	NA	1	1	1	0	3	2.29267	3.47283	5.50199	-8.69981	-5.50199	8.69981	NA	NA	0.021867	0.00051501	3.7552e-08	3.32426e-18	3.7552e-08	3.32426e-18	NA	NA	0.358024	0.00935912	5.41641e-05	2.53575e-15	3.60747e-05	2.10671e-15	NA	NA
NPNT	7.8084e-05	0.00253571	-3.95021	Heart_Left_Ventricle	1.52397e-23	1.76e-20	10	Uterus	1.52397e-23	1.93753e-20	10	NA	NA	NA	1	1	1	0	3	2.29267	3.47283	5.50199	-8.69981	5.50199	-8.69981	NA	NA	0.021867	0.00051501	3.7552e-08	3.32426e-18	3.7552e-08	3.32426e-18	NA	NA	0.358024	0.00935912	5.41641e-05	2.53575e-15	5.79334e-05	2.52852e-15	NA	NA
NPNT	7.8084e-05	0.00253571	-3.95021	Heart_Left_Ventricle	1.52397e-23	1.76e-20	10	Vagina	1.52397e-23	2.14432e-20	-10	NA	NA	NA	1	1	1	0	3	2.29267	3.47283	5.50199	-8.69981	-5.50199	8.69981	NA	NA	0.021867	0.00051501	3.7552e-08	3.32426e-18	3.7552e-08	3.32426e-18	NA	NA	0.358024	0.00935912	5.41641e-05	2.53575e-15	6.02314e-05	2.49425e-15	NA	NA
NPNT	7.8084e-05	0.00253571	-3.95021	Heart_Left_Ventricle	1.52397e-23	1.76e-20	10	smultixcan	1.52397e-23	1.42149e-20	10	NA	NA	NA	1	1	1	0	3	2.29267	3.47283	5.50199	-8.69981	5.50199	-8.69981	NA	NA	0.021867	0.00051501	3.7552e-08	3.32426e-18	3.7552e-08	3.32426e-18	NA	NA	0.358024	0.00935912	5.41641e-05	2.53575e-15	3.49786e-05	2.26073e-15	NA	NA
NPNT	7.8084e-05	0.00253571	-3.95021	Kidney_Cortex	1.52397e-23	1.77619e-20	10	Adipose_Subcutaneous	1.52397e-23	1.44462e-20	10	NA	NA	NA	1	1	1	0	3	2.29267	3.47283	5.50199	-8.69981	5.50199	-8.69981	NA	NA	0.021867	0.00051501	3.7552e-08	3.32426e-18	3.7552e-08	3.32426e-18	NA	NA	0.358024	0.00935912	2.91967e-05	2.78211e-15	3.61199e-05	2.23234e-15	NA	NA
NPNT	7.8084e-05	0.00253571	-3.95021	Kidney_Cortex	1.52397e-23	1.77619e-20	10	Adipose_Visceral_Omentum	1.52397e-23	1.30039e-20	10	NA	NA	NA	1	1	1	0	3	2.29267	3.47283	5.50199	-8.69981	5.50199	-8.69981	NA	NA	0.021867	0.00051501	3.7552e-08	3.32426e-18	3.7552e-08	3.32426e-18	NA	NA	0.358024	0.00935912	2.91967e-05	2.78211e-15	3.81506e-05	2.07421e-15	NA	NA
NPNT	7.8084e-05	0.00253571	-3.95021	Kidney_Cortex	1.52397e-23	1.77619e-20	10	Adrenal_Gland	1.52397e-23	2.0492e-20	10	NA	NA	NA	1	1	1	0	3	2.29267	3.47283	5.50199	-8.69981	5.50199	-8.69981	NA	NA	0.021867	0.00051501	3.7552e-08	3.32426e-18	3.7552e-08	3.32426e-18	NA	NA	0.358024	0.00935912	2.91967e-05	2.78211e-15	6.8448e-05	2.12066e-15	NA	NA
NPNT	7.8084e-05	0.00253571	-3.95021	Kidney_Cortex	1.52397e-23	1.77619e-20	10	Artery_Aorta	1.12746e-23	9.9003e-21	10.0298	NA	NA	NA	1	1	1	0	3	2.29267	3.47283	5.50199	-8.69981	5.6168	-8.69113	NA	NA	0.021867	0.00051501	3.7552e-08	3.32426e-18	1.94527e-08	3.58837e-18	NA	NA	0.358024	0.00935912	2.91967e-05	2.78211e-15	3.1489e-05	2.49462e-15	NA	NA
NPNT	7.8084e-05	0.00253571	-3.95021	Kidney_Cortex	1.52397e-23	1.77619e-20	10	Artery_Coronary	1.52397e-23	1.42486e-20	-10	NA	NA	NA	1	1	1	0	3	2.29267	3.47283	5.50199	-8.69981	-5.50199	8.69981	NA	NA	0.021867	0.00051501	3.7552e-08	3.32426e-18	3.7552e-08	3.32426e-18	NA	NA	0.358024	0.00935912	2.91967e-05	2.78211e-15	4.6488e-05	2.45447e-15	NA	NA
NPNT	7.8084e-05	0.00253571	-3.95021	Kidney_Cortex	1.52397e-23	1.77619e-20	10	Artery_Tibial	1.52397e-23	1.41675e-20	-10	NA	NA	NA	1	1	1	0	3	2.29267	3.47283	5.50199	-8.69981	-5.50199	8.69981	NA	NA	0.021867	0.00051501	3.7552e-08	3.32426e-18	3.7552e-08	3.32426e-18	NA	NA	0.358024	0.00935912	2.91967e-05	2.78211e-15	6.1606e-05	2.03363e-15	NA	NA
NPNT	7.8084e-05	0.00253571	-3.95021	Kidney_Cortex	1.52397e-23	1.77619e-20	10	Brain_Amygdala	1.52397e-23	3.21688e-20	10	NA	NA	NA	1	1	1	0	3	2.29267	3.47283	5.50199	-8.69981	5.50199	-8.69981	NA	NA	0.021867	0.00051501	3.7552e-08	3.32426e-18	3.7552e-08	3.32426e-18	NA	NA	0.358024	0.00935912	2.91967e-05	2.78211e-15	4.78363e-05	3.68172e-15	NA	NA
NPNT	7.8084e-05	0.00253571	-3.95021	Kidney_Cortex	1.52397e-23	1.77619e-20	10	Brain_Caudate_basal_ganglia	1.52397e-23	1.51467e-20	10	NA	NA	NA	1	1	1	0	3	2.29267	3.47283	5.50199	-8.69981	5.50199	-8.69981	NA	NA	0.021867	0.00051501	3.7552e-08	3.32426e-18	3.7552e-08	3.32426e-18	NA	NA	0.358024	0.00935912	2.91967e-05	2.78211e-15	5.03276e-05	2.45663e-15	NA	NA
NPNT	7.8084e-05	0.00253571	-3.95021	Kidney_Cortex	1.52397e-23	1.77619e-20	10	Brain_Frontal_Cortex_BA9	1.52397e-23	1.5069e-20	10	NA	NA	NA	1	1	1	0	3	2.29267	3.47283	5.50199	-8.69981	5.50199	-8.69981	NA	NA	0.021867	0.00051501	3.7552e-08	3.32426e-18	3.7552e-08	3.32426e-18	NA	NA	0.358024	0.00935912	2.91967e-05	2.78211e-15	8.63048e-05	2.30482e-15	NA	NA
NPNT	7.8084e-05	0.00253571	-3.95021	Kidney_Cortex	1.52397e-23	1.77619e-20	10	Brain_Hippocampus	1.52397e-23	3.64708e-20	10	NA	NA	NA	1	1	1	0	3	2.29267	3.47283	5.50199	-8.69981	5.50199	-8.69981	NA	NA	0.021867	0.00051501	3.7552e-08	3.32426e-18	3.7552e-08	3.32426e-18	NA	NA	0.358024	0.00935912	2.91967e-05	2.78211e-15	7.37864e-05	4.41649e-15	NA	NA
NPNT	7.8084e-05	0.00253571	-3.95021	Kidney_Cortex	1.52397e-23	1.77619e-20	10	Brain_Nucleus_accumbens_basal_ganglia	1.52397e-23	1.92639e-20	10	NA	NA	NA	1	1	1	0	3	2.29267	3.47283	5.50199	-8.69981	5.50199	-8.69981	NA	NA	0.021867	0.00051501	3.7552e-08	3.32426e-18	3.7552e-08	3.32426e-18	NA	NA	0.358024	0.00935912	2.91967e-05	2.78211e-15	6.09188e-05	2.58315e-15	NA	NA
NPNT	7.8084e-05	0.00253571	-3.95021	Kidney_Cortex	1.52397e-23	1.77619e-20	10	Brain_Substantia_nigra	1.52397e-23	2.71495e-20	10	NA	NA	NA	1	1	1	0	3	2.29267	3.47283	5.50199	-8.69981	5.50199	-8.69981	NA	NA	0.021867	0.00051501	3.7552e-08	3.32426e-18	3.7552e-08	3.32426e-18	NA	NA	0.358024	0.00935912	2.91967e-05	2.78211e-15	4.08478e-05	3.35547e-15	NA	NA
NPNT	7.8084e-05	0.00253571	-3.95021	Kidney_Cortex	1.52397e-23	1.77619e-20	10	Breast_Mammary_Tissue	1.52397e-23	1.29861e-20	10	NA	NA	NA	1	1	1	0	3	2.29267	3.47283	5.50199	-8.69981	5.50199	-8.69981	NA	NA	0.021867	0.00051501	3.7552e-08	3.32426e-18	3.7552e-08	3.32426e-18	NA	NA	0.358024	0.00935912	2.91967e-05	2.78211e-15	4.1901e-05	2.09239e-15	NA	NA
NPNT	7.8084e-05	0.00253571	-3.95021	Kidney_Cortex	1.52397e-23	1.77619e-20	10	Cells_EBV-transformed_lymphocytes	1.52397e-23	1.85973e-20	10	NA	NA	NA	1	1	1	0	3	2.29267	3.47283	5.50199	-8.69981	5.50199	-8.69981	NA	NA	0.021867	0.00051501	3.7552e-08	3.32426e-18	3.7552e-08	3.32426e-18	NA	NA	0.358024	0.00935912	2.91967e-05	2.78211e-15	4.25739e-05	2.35933e-15	NA	NA
NPNT	7.8084e-05	0.00253571	-3.95021	Kidney_Cortex	1.52397e-23	1.77619e-20	10	Colon_Sigmoid	1.52397e-23	1.371e-20	10	NA	NA	NA	1	1	1	0	3	2.29267	3.47283	5.50199	-8.69981	5.50199	-8.69981	NA	NA	0.021867	0.00051501	3.7552e-08	3.32426e-18	3.7552e-08	3.32426e-18	NA	NA	0.358024	0.00935912	2.91967e-05	2.78211e-15	6.22557e-05	2.17506e-15	NA	NA
NPNT	7.8084e-05	0.00253571	-3.95021	Kidney_Cortex	1.52397e-23	1.77619e-20	10	Colon_Transverse	1.52397e-23	1.31514e-20	-10	NA	NA	NA	1	1	1	0	3	2.29267	3.47283	5.50199	-8.69981	-5.50199	8.69981	NA	NA	0.021867	0.00051501	3.7552e-08	3.32426e-18	3.7552e-08	3.32426e-18	NA	NA	0.358024	0.00935912	2.91967e-05	2.78211e-15	4.12021e-05	2.29671e-15	NA	NA
NPNT	7.8084e-05	0.00253571	-3.95021	Kidney_Cortex	1.52397e-23	1.77619e-20	10	Esophagus_Gastroesophageal_Junction	1.52397e-23	1.15517e-20	10	NA	NA	NA	1	1	1	0	3	2.29267	3.47283	5.50199	-8.69981	5.50199	-8.69981	NA	NA	0.021867	0.00051501	3.7552e-08	3.32426e-18	3.7552e-08	3.32426e-18	NA	NA	0.358024	0.00935912	2.91967e-05	2.78211e-15	5.85204e-05	1.91863e-15	NA	NA
NPNT	7.8084e-05	0.00253571	-3.95021	Kidney_Cortex	1.52397e-23	1.77619e-20	10	Esophagus_Mucosa	1.52397e-23	1.41674e-20	10	NA	NA	NA	1	1	1	0	3	2.29267	3.47283	5.50199	-8.69981	5.50199	-8.69981	NA	NA	0.021867	0.00051501	3.7552e-08	3.32426e-18	3.7552e-08	3.32426e-18	NA	NA	0.358024	0.00935912	2.91967e-05	2.78211e-15	3.27542e-05	1.98594e-15	NA	NA
NPNT	7.8084e-05	0.00253571	-3.95021	Kidney_Cortex	1.52397e-23	1.77619e-20	10	Esophagus_Muscularis	1.52397e-23	1.21532e-20	10	NA	NA	NA	1	1	1	0	3	2.29267	3.47283	5.50199	-8.69981	5.50199	-8.69981	NA	NA	0.021867	0.00051501	3.7552e-08	3.32426e-18	3.7552e-08	3.32426e-18	NA	NA	0.358024	0.00935912	2.91967e-05	2.78211e-15	5.79249e-05	2.04103e-15	NA	NA
NPNT	7.8084e-05	0.00253571	-3.95021	Kidney_Cortex	1.52397e-23	1.77619e-20	10	Heart_Atrial_Appendage	1.52397e-23	1.33347e-20	10	NA	NA	NA	1	1	1	0	3	2.29267	3.47283	5.50199	-8.69981	5.50199	-8.69981	NA	NA	0.021867	0.00051501	3.7552e-08	3.32426e-18	3.7552e-08	3.32426e-18	NA	NA	0.358024	0.00935912	2.91967e-05	2.78211e-15	5.45763e-05	2.16485e-15	NA	NA
NPNT	7.8084e-05	0.00253571	-3.95021	Kidney_Cortex	1.52397e-23	1.77619e-20	10	Heart_Left_Ventricle	1.52397e-23	1.21076e-20	10	NA	NA	NA	1	1	1	0	3	2.29267	3.47283	5.50199	-8.69981	5.50199	-8.69981	NA	NA	0.021867	0.00051501	3.7552e-08	3.32426e-18	3.7552e-08	3.32426e-18	NA	NA	0.358024	0.00935912	2.91967e-05	2.78211e-15	5.47485e-05	1.82154e-15	NA	NA
NPNT	7.8084e-05	0.00253571	-3.95021	Kidney_Cortex	1.52397e-23	1.77619e-20	10	Kidney_Cortex	1.52397e-23	2.20747e-20	10	NA	NA	NA	1	1	1	0	3	2.29267	3.47283	5.50199	-8.69981	5.50199	-8.69981	NA	NA	0.021867	0.00051501	3.7552e-08	3.32426e-18	3.7552e-08	3.32426e-18	NA	NA	0.358024	0.00935912	2.91967e-05	2.78211e-15	4.14575e-05	3.24098e-15	NA	NA
NPNT	7.8084e-05	0.00253571	-3.95021	Kidney_Cortex	1.52397e-23	1.77619e-20	10	Lung	1.52397e-23	1.43401e-20	-10	NA	NA	NA	1	1	1	0	3	2.29267	3.47283	5.50199	-8.69981	-5.50199	8.69981	NA	NA	0.021867	0.00051501	3.7552e-08	3.32426e-18	3.7552e-08	3.32426e-18	NA	NA	0.358024	0.00935912	2.91967e-05	2.78211e-15	3.27252e-05	2.17074e-15	NA	NA
NPNT	7.8084e-05	0.00253571	-3.95021	Kidney_Cortex	1.52397e-23	1.77619e-20	10	Minor_Salivary_Gland	1.52397e-23	1.86221e-20	-10	NA	NA	NA	1	1	1	0	3	2.29267	3.47283	5.50199	-8.69981	-5.50199	8.69981	NA	NA	0.021867	0.00051501	3.7552e-08	3.32426e-18	3.7552e-08	3.32426e-18	NA	NA	0.358024	0.00935912	2.91967e-05	2.78211e-15	3.71928e-05	2.70909e-15	NA	NA
NPNT	7.8084e-05	0.00253571	-3.95021	Kidney_Cortex	1.52397e-23	1.77619e-20	10	Muscle_Skeletal	1.52397e-23	1.41237e-20	10	NA	NA	NA	1	1	1	0	3	2.29267	3.47283	5.50199	-8.69981	5.50199	-8.69981	NA	NA	0.021867	0.00051501	3.7552e-08	3.32426e-18	3.7552e-08	3.32426e-18	NA	NA	0.358024	0.00935912	2.91967e-05	2.78211e-15	5.09048e-05	2.00675e-15	NA	NA
NPNT	7.8084e-05	0.00253571	-3.95021	Kidney_Cortex	1.52397e-23	1.77619e-20	10	Nerve_Tibial	1.52397e-23	1.23776e-20	10	NA	NA	NA	1	1	1	0	3	2.29267	3.47283	5.50199	-8.69981	5.50199	-8.69981	NA	NA	0.021867	0.00051501	3.7552e-08	3.32426e-18	3.7552e-08	3.32426e-18	NA	NA	0.358024	0.00935912	2.91967e-05	2.78211e-15	5.1253e-05	2.08185e-15	NA	NA
NPNT	7.8084e-05	0.00253571	-3.95021	Kidney_Cortex	1.52397e-23	1.77619e-20	10	Pancreas	1.52397e-23	1.61693e-20	10	NA	NA	NA	1	1	1	0	3	2.29267	3.47283	5.50199	-8.69981	5.50199	-8.69981	NA	NA	0.021867	0.00051501	3.7552e-08	3.32426e-18	3.7552e-08	3.32426e-18	NA	NA	0.358024	0.00935912	2.91967e-05	2.78211e-15	6.04549e-05	2.28149e-15	NA	NA
NPNT	7.8084e-05	0.00253571	-3.95021	Kidney_Cortex	1.52397e-23	1.77619e-20	10	Pituitary	1.52397e-23	1.92717e-20	10	NA	NA	NA	1	1	1	0	3	2.29267	3.47283	5.50199	-8.69981	5.50199	-8.69981	NA	NA	0.021867	0.00051501	3.7552e-08	3.32426e-18	3.7552e-08	3.32426e-18	NA	NA	0.358024	0.00935912	2.91967e-05	2.78211e-15	5.77414e-05	2.27101e-15	NA	NA
NPNT	7.8084e-05	0.00253571	-3.95021	Kidney_Cortex	1.52397e-23	1.77619e-20	10	Prostate	1.52397e-23	1.31722e-20	10	NA	NA	NA	1	1	1	0	3	2.29267	3.47283	5.50199	-8.69981	5.50199	-8.69981	NA	NA	0.021867	0.00051501	3.7552e-08	3.32426e-18	3.7552e-08	3.32426e-18	NA	NA	0.358024	0.00935912	2.91967e-05	2.78211e-15	4.45823e-05	2.21952e-15	NA	NA
NPNT	7.8084e-05	0.00253571	-3.95021	Kidney_Cortex	1.52397e-23	1.77619e-20	10	Skin_Not_Sun_Exposed_Suprapubic	1.52397e-23	1.77496e-20	10	NA	NA	NA	1	1	1	0	3	2.29267	3.47283	5.50199	-8.69981	5.50199	-8.69981	NA	NA	0.021867	0.00051501	3.7552e-08	3.32426e-18	3.7552e-08	3.32426e-18	NA	NA	0.358024	0.00935912	2.91967e-05	2.78211e-15	4.24476e-05	2.17928e-15	NA	NA
NPNT	7.8084e-05	0.00253571	-3.95021	Kidney_Cortex	1.52397e-23	1.77619e-20	10	Skin_Sun_Exposed_Lower_leg	1.52397e-23	1.28714e-20	10	NA	NA	NA	1	1	1	0	3	2.29267	3.47283	5.50199	-8.69981	5.50199	-8.69981	NA	NA	0.021867	0.00051501	3.7552e-08	3.32426e-18	3.7552e-08	3.32426e-18	NA	NA	0.358024	0.00935912	2.91967e-05	2.78211e-15	3.1323e-05	2.03928e-15	NA	NA
NPNT	7.8084e-05	0.00253571	-3.95021	Kidney_Cortex	1.52397e-23	1.77619e-20	10	Small_Intestine_Terminal_Ileum	1.52397e-23	1.75075e-20	-10	NA	NA	NA	1	1	1	0	3	2.29267	3.47283	5.50199	-8.69981	-5.50199	8.69981	NA	NA	0.021867	0.00051501	3.7552e-08	3.32426e-18	3.7552e-08	3.32426e-18	NA	NA	0.358024	0.00935912	2.91967e-05	2.78211e-15	4.66426e-05	2.48071e-15	NA	NA
NPNT	7.8084e-05	0.00253571	-3.95021	Kidney_Cortex	1.52397e-23	1.77619e-20	10	Spleen	1.52397e-23	1.65477e-20	10	NA	NA	NA	1	1	1	0	3	2.29267	3.47283	5.50199	-8.69981	5.50199	-8.69981	NA	NA	0.021867	0.00051501	3.7552e-08	3.32426e-18	3.7552e-08	3.32426e-18	NA	NA	0.358024	0.00935912	2.91967e-05	2.78211e-15	6.25795e-05	2.12061e-15	NA	NA
NPNT	7.8084e-05	0.00253571	-3.95021	Kidney_Cortex	1.52397e-23	1.77619e-20	10	Stomach	1.52397e-23	1.56034e-20	10	NA	NA	NA	1	1	1	0	3	2.29267	3.47283	5.50199	-8.69981	5.50199	-8.69981	NA	NA	0.021867	0.00051501	3.7552e-08	3.32426e-18	3.7552e-08	3.32426e-18	NA	NA	0.358024	0.00935912	2.91967e-05	2.78211e-15	4.50531e-05	2.77683e-15	NA	NA
NPNT	7.8084e-05	0.00253571	-3.95021	Kidney_Cortex	1.52397e-23	1.77619e-20	10	Testis	1.52397e-23	1.89804e-20	10	NA	NA	NA	1	1	1	0	3	2.29267	3.47283	5.50199	-8.69981	5.50199	-8.69981	NA	NA	0.021867	0.00051501	3.7552e-08	3.32426e-18	3.7552e-08	3.32426e-18	NA	NA	0.358024	0.00935912	2.91967e-05	2.78211e-15	8.25357e-05	2.62853e-15	NA	NA
NPNT	7.8084e-05	0.00253571	-3.95021	Kidney_Cortex	1.52397e-23	1.77619e-20	10	Thyroid	1.52397e-23	1.37696e-20	-10	NA	NA	NA	1	1	1	0	3	2.29267	3.47283	5.50199	-8.69981	-5.50199	8.69981	NA	NA	0.021867	0.00051501	3.7552e-08	3.32426e-18	3.7552e-08	3.32426e-18	NA	NA	0.358024	0.00935912	2.91967e-05	2.78211e-15	3.60747e-05	2.10671e-15	NA	NA
NPNT	7.8084e-05	0.00253571	-3.95021	Kidney_Cortex	1.52397e-23	1.77619e-20	10	Uterus	1.52397e-23	1.93753e-20	10	NA	NA	NA	1	1	1	0	3	2.29267	3.47283	5.50199	-8.69981	5.50199	-8.69981	NA	NA	0.021867	0.00051501	3.7552e-08	3.32426e-18	3.7552e-08	3.32426e-18	NA	NA	0.358024	0.00935912	2.91967e-05	2.78211e-15	5.79334e-05	2.52852e-15	NA	NA
NPNT	7.8084e-05	0.00253571	-3.95021	Kidney_Cortex	1.52397e-23	1.77619e-20	10	Vagina	1.52397e-23	2.14432e-20	-10	NA	NA	NA	1	1	1	0	3	2.29267	3.47283	5.50199	-8.69981	-5.50199	8.69981	NA	NA	0.021867	0.00051501	3.7552e-08	3.32426e-18	3.7552e-08	3.32426e-18	NA	NA	0.358024	0.00935912	2.91967e-05	2.78211e-15	6.02314e-05	2.49425e-15	NA	NA
NPNT	7.8084e-05	0.00253571	-3.95021	Kidney_Cortex	1.52397e-23	1.77619e-20	10	smultixcan	1.52397e-23	1.42149e-20	10	NA	NA	NA	1	1	1	0	3	2.29267	3.47283	5.50199	-8.69981	5.50199	-8.69981	NA	NA	0.021867	0.00051501	3.7552e-08	3.32426e-18	3.7552e-08	3.32426e-18	NA	NA	0.358024	0.00935912	2.91967e-05	2.78211e-15	3.49786e-05	2.26073e-15	NA	NA
NPNT	7.8084e-05	0.00253571	-3.95021	Nerve_Tibial	8.29916e-23	8.4508e-20	9.83076	Adipose_Subcutaneous	1.52397e-23	1.44462e-20	10	NA	NA	NA	1	1	1	0	3	2.29267	3.47283	5.3748	-8.5642	5.50199	-8.69981	NA	NA	0.021867	0.00051501	7.66689e-08	1.08833e-17	3.7552e-08	3.32426e-18	NA	NA	0.358024	0.00935912	7.48398e-05	9.24947e-15	3.61199e-05	2.23234e-15	NA	NA
NPNT	7.8084e-05	0.00253571	-3.95021	Nerve_Tibial	8.29916e-23	8.4508e-20	9.83076	Adipose_Visceral_Omentum	1.52397e-23	1.30039e-20	10	NA	NA	NA	1	1	1	0	3	2.29267	3.47283	5.3748	-8.5642	5.50199	-8.69981	NA	NA	0.021867	0.00051501	7.66689e-08	1.08833e-17	3.7552e-08	3.32426e-18	NA	NA	0.358024	0.00935912	7.48398e-05	9.24947e-15	3.81506e-05	2.07421e-15	NA	NA
NPNT	7.8084e-05	0.00253571	-3.95021	Nerve_Tibial	8.29916e-23	8.4508e-20	9.83076	Adrenal_Gland	1.52397e-23	2.0492e-20	10	NA	NA	NA	1	1	1	0	3	2.29267	3.47283	5.3748	-8.5642	5.50199	-8.69981	NA	NA	0.021867	0.00051501	7.66689e-08	1.08833e-17	3.7552e-08	3.32426e-18	NA	NA	0.358024	0.00935912	7.48398e-05	9.24947e-15	6.8448e-05	2.12066e-15	NA	NA
NPNT	7.8084e-05	0.00253571	-3.95021	Nerve_Tibial	8.29916e-23	8.4508e-20	9.83076	Artery_Aorta	1.12746e-23	9.9003e-21	10.0298	NA	NA	NA	1	1	1	0	3	2.29267	3.47283	5.3748	-8.5642	5.6168	-8.69113	NA	NA	0.021867	0.00051501	7.66689e-08	1.08833e-17	1.94527e-08	3.58837e-18	NA	NA	0.358024	0.00935912	7.48398e-05	9.24947e-15	3.1489e-05	2.49462e-15	NA	NA
NPNT	7.8084e-05	0.00253571	-3.95021	Nerve_Tibial	8.29916e-23	8.4508e-20	9.83076	Artery_Coronary	1.52397e-23	1.42486e-20	-10	NA	NA	NA	1	1	1	0	3	2.29267	3.47283	5.3748	-8.5642	-5.50199	8.69981	NA	NA	0.021867	0.00051501	7.66689e-08	1.08833e-17	3.7552e-08	3.32426e-18	NA	NA	0.358024	0.00935912	7.48398e-05	9.24947e-15	4.6488e-05	2.45447e-15	NA	NA
NPNT	7.8084e-05	0.00253571	-3.95021	Nerve_Tibial	8.29916e-23	8.4508e-20	9.83076	Artery_Tibial	1.52397e-23	1.41675e-20	-10	NA	NA	NA	1	1	1	0	3	2.29267	3.47283	5.3748	-8.5642	-5.50199	8.69981	NA	NA	0.021867	0.00051501	7.66689e-08	1.08833e-17	3.7552e-08	3.32426e-18	NA	NA	0.358024	0.00935912	7.48398e-05	9.24947e-15	6.1606e-05	2.03363e-15	NA	NA
NPNT	7.8084e-05	0.00253571	-3.95021	Nerve_Tibial	8.29916e-23	8.4508e-20	9.83076	Brain_Amygdala	1.52397e-23	3.21688e-20	10	NA	NA	NA	1	1	1	0	3	2.29267	3.47283	5.3748	-8.5642	5.50199	-8.69981	NA	NA	0.021867	0.00051501	7.66689e-08	1.08833e-17	3.7552e-08	3.32426e-18	NA	NA	0.358024	0.00935912	7.48398e-05	9.24947e-15	4.78363e-05	3.68172e-15	NA	NA
NPNT	7.8084e-05	0.00253571	-3.95021	Nerve_Tibial	8.29916e-23	8.4508e-20	9.83076	Brain_Caudate_basal_ganglia	1.52397e-23	1.51467e-20	10	NA	NA	NA	1	1	1	0	3	2.29267	3.47283	5.3748	-8.5642	5.50199	-8.69981	NA	NA	0.021867	0.00051501	7.66689e-08	1.08833e-17	3.7552e-08	3.32426e-18	NA	NA	0.358024	0.00935912	7.48398e-05	9.24947e-15	5.03276e-05	2.45663e-15	NA	NA
NPNT	7.8084e-05	0.00253571	-3.95021	Nerve_Tibial	8.29916e-23	8.4508e-20	9.83076	Brain_Frontal_Cortex_BA9	1.52397e-23	1.5069e-20	10	NA	NA	NA	1	1	1	0	3	2.29267	3.47283	5.3748	-8.5642	5.50199	-8.69981	NA	NA	0.021867	0.00051501	7.66689e-08	1.08833e-17	3.7552e-08	3.32426e-18	NA	NA	0.358024	0.00935912	7.48398e-05	9.24947e-15	8.63048e-05	2.30482e-15	NA	NA
NPNT	7.8084e-05	0.00253571	-3.95021	Nerve_Tibial	8.29916e-23	8.4508e-20	9.83076	Brain_Hippocampus	1.52397e-23	3.64708e-20	10	NA	NA	NA	1	1	1	0	3	2.29267	3.47283	5.3748	-8.5642	5.50199	-8.69981	NA	NA	0.021867	0.00051501	7.66689e-08	1.08833e-17	3.7552e-08	3.32426e-18	NA	NA	0.358024	0.00935912	7.48398e-05	9.24947e-15	7.37864e-05	4.41649e-15	NA	NA
NPNT	7.8084e-05	0.00253571	-3.95021	Nerve_Tibial	8.29916e-23	8.4508e-20	9.83076	Brain_Nucleus_accumbens_basal_ganglia	1.52397e-23	1.92639e-20	10	NA	NA	NA	1	1	1	0	3	2.29267	3.47283	5.3748	-8.5642	5.50199	-8.69981	NA	NA	0.021867	0.00051501	7.66689e-08	1.08833e-17	3.7552e-08	3.32426e-18	NA	NA	0.358024	0.00935912	7.48398e-05	9.24947e-15	6.09188e-05	2.58315e-15	NA	NA
NPNT	7.8084e-05	0.00253571	-3.95021	Nerve_Tibial	8.29916e-23	8.4508e-20	9.83076	Brain_Substantia_nigra	1.52397e-23	2.71495e-20	10	NA	NA	NA	1	1	1	0	3	2.29267	3.47283	5.3748	-8.5642	5.50199	-8.69981	NA	NA	0.021867	0.00051501	7.66689e-08	1.08833e-17	3.7552e-08	3.32426e-18	NA	NA	0.358024	0.00935912	7.48398e-05	9.24947e-15	4.08478e-05	3.35547e-15	NA	NA
NPNT	7.8084e-05	0.00253571	-3.95021	Nerve_Tibial	8.29916e-23	8.4508e-20	9.83076	Breast_Mammary_Tissue	1.52397e-23	1.29861e-20	10	NA	NA	NA	1	1	1	0	3	2.29267	3.47283	5.3748	-8.5642	5.50199	-8.69981	NA	NA	0.021867	0.00051501	7.66689e-08	1.08833e-17	3.7552e-08	3.32426e-18	NA	NA	0.358024	0.00935912	7.48398e-05	9.24947e-15	4.1901e-05	2.09239e-15	NA	NA
NPNT	7.8084e-05	0.00253571	-3.95021	Nerve_Tibial	8.29916e-23	8.4508e-20	9.83076	Cells_EBV-transformed_lymphocytes	1.52397e-23	1.85973e-20	10	NA	NA	NA	1	1	1	0	3	2.29267	3.47283	5.3748	-8.5642	5.50199	-8.69981	NA	NA	0.021867	0.00051501	7.66689e-08	1.08833e-17	3.7552e-08	3.32426e-18	NA	NA	0.358024	0.00935912	7.48398e-05	9.24947e-15	4.25739e-05	2.35933e-15	NA	NA
NPNT	7.8084e-05	0.00253571	-3.95021	Nerve_Tibial	8.29916e-23	8.4508e-20	9.83076	Colon_Sigmoid	1.52397e-23	1.371e-20	10	NA	NA	NA	1	1	1	0	3	2.29267	3.47283	5.3748	-8.5642	5.50199	-8.69981	NA	NA	0.021867	0.00051501	7.66689e-08	1.08833e-17	3.7552e-08	3.32426e-18	NA	NA	0.358024	0.00935912	7.48398e-05	9.24947e-15	6.22557e-05	2.17506e-15	NA	NA
NPNT	7.8084e-05	0.00253571	-3.95021	Nerve_Tibial	8.29916e-23	8.4508e-20	9.83076	Colon_Transverse	1.52397e-23	1.31514e-20	-10	NA	NA	NA	1	1	1	0	3	2.29267	3.47283	5.3748	-8.5642	-5.50199	8.69981	NA	NA	0.021867	0.00051501	7.66689e-08	1.08833e-17	3.7552e-08	3.32426e-18	NA	NA	0.358024	0.00935912	7.48398e-05	9.24947e-15	4.12021e-05	2.29671e-15	NA	NA
NPNT	7.8084e-05	0.00253571	-3.95021	Nerve_Tibial	8.29916e-23	8.4508e-20	9.83076	Esophagus_Gastroesophageal_Junction	1.52397e-23	1.15517e-20	10	NA	NA	NA	1	1	1	0	3	2.29267	3.47283	5.3748	-8.5642	5.50199	-8.69981	NA	NA	0.021867	0.00051501	7.66689e-08	1.08833e-17	3.7552e-08	3.32426e-18	NA	NA	0.358024	0.00935912	7.48398e-05	9.24947e-15	5.85204e-05	1.91863e-15	NA	NA
NPNT	7.8084e-05	0.00253571	-3.95021	Nerve_Tibial	8.29916e-23	8.4508e-20	9.83076	Esophagus_Mucosa	1.52397e-23	1.41674e-20	10	NA	NA	NA	1	1	1	0	3	2.29267	3.47283	5.3748	-8.5642	5.50199	-8.69981	NA	NA	0.021867	0.00051501	7.66689e-08	1.08833e-17	3.7552e-08	3.32426e-18	NA	NA	0.358024	0.00935912	7.48398e-05	9.24947e-15	3.27542e-05	1.98594e-15	NA	NA
NPNT	7.8084e-05	0.00253571	-3.95021	Nerve_Tibial	8.29916e-23	8.4508e-20	9.83076	Esophagus_Muscularis	1.52397e-23	1.21532e-20	10	NA	NA	NA	1	1	1	0	3	2.29267	3.47283	5.3748	-8.5642	5.50199	-8.69981	NA	NA	0.021867	0.00051501	7.66689e-08	1.08833e-17	3.7552e-08	3.32426e-18	NA	NA	0.358024	0.00935912	7.48398e-05	9.24947e-15	5.79249e-05	2.04103e-15	NA	NA
NPNT	7.8084e-05	0.00253571	-3.95021	Nerve_Tibial	8.29916e-23	8.4508e-20	9.83076	Heart_Atrial_Appendage	1.52397e-23	1.33347e-20	10	NA	NA	NA	1	1	1	0	3	2.29267	3.47283	5.3748	-8.5642	5.50199	-8.69981	NA	NA	0.021867	0.00051501	7.66689e-08	1.08833e-17	3.7552e-08	3.32426e-18	NA	NA	0.358024	0.00935912	7.48398e-05	9.24947e-15	5.45763e-05	2.16485e-15	NA	NA
NPNT	7.8084e-05	0.00253571	-3.95021	Nerve_Tibial	8.29916e-23	8.4508e-20	9.83076	Heart_Left_Ventricle	1.52397e-23	1.21076e-20	10	NA	NA	NA	1	1	1	0	3	2.29267	3.47283	5.3748	-8.5642	5.50199	-8.69981	NA	NA	0.021867	0.00051501	7.66689e-08	1.08833e-17	3.7552e-08	3.32426e-18	NA	NA	0.358024	0.00935912	7.48398e-05	9.24947e-15	5.47485e-05	1.82154e-15	NA	NA
NPNT	7.8084e-05	0.00253571	-3.95021	Nerve_Tibial	8.29916e-23	8.4508e-20	9.83076	Kidney_Cortex	1.52397e-23	2.20747e-20	10	NA	NA	NA	1	1	1	0	3	2.29267	3.47283	5.3748	-8.5642	5.50199	-8.69981	NA	NA	0.021867	0.00051501	7.66689e-08	1.08833e-17	3.7552e-08	3.32426e-18	NA	NA	0.358024	0.00935912	7.48398e-05	9.24947e-15	4.14575e-05	3.24098e-15	NA	NA
NPNT	7.8084e-05	0.00253571	-3.95021	Nerve_Tibial	8.29916e-23	8.4508e-20	9.83076	Lung	1.52397e-23	1.43401e-20	-10	NA	NA	NA	1	1	1	0	3	2.29267	3.47283	5.3748	-8.5642	-5.50199	8.69981	NA	NA	0.021867	0.00051501	7.66689e-08	1.08833e-17	3.7552e-08	3.32426e-18	NA	NA	0.358024	0.00935912	7.48398e-05	9.24947e-15	3.27252e-05	2.17074e-15	NA	NA
NPNT	7.8084e-05	0.00253571	-3.95021	Nerve_Tibial	8.29916e-23	8.4508e-20	9.83076	Minor_Salivary_Gland	1.52397e-23	1.86221e-20	-10	NA	NA	NA	1	1	1	0	3	2.29267	3.47283	5.3748	-8.5642	-5.50199	8.69981	NA	NA	0.021867	0.00051501	7.66689e-08	1.08833e-17	3.7552e-08	3.32426e-18	NA	NA	0.358024	0.00935912	7.48398e-05	9.24947e-15	3.71928e-05	2.70909e-15	NA	NA
NPNT	7.8084e-05	0.00253571	-3.95021	Nerve_Tibial	8.29916e-23	8.4508e-20	9.83076	Muscle_Skeletal	1.52397e-23	1.41237e-20	10	NA	NA	NA	1	1	1	0	3	2.29267	3.47283	5.3748	-8.5642	5.50199	-8.69981	NA	NA	0.021867	0.00051501	7.66689e-08	1.08833e-17	3.7552e-08	3.32426e-18	NA	NA	0.358024	0.00935912	7.48398e-05	9.24947e-15	5.09048e-05	2.00675e-15	NA	NA
NPNT	7.8084e-05	0.00253571	-3.95021	Nerve_Tibial	8.29916e-23	8.4508e-20	9.83076	Nerve_Tibial	1.52397e-23	1.23776e-20	10	NA	NA	NA	1	1	1	0	3	2.29267	3.47283	5.3748	-8.5642	5.50199	-8.69981	NA	NA	0.021867	0.00051501	7.66689e-08	1.08833e-17	3.7552e-08	3.32426e-18	NA	NA	0.358024	0.00935912	7.48398e-05	9.24947e-15	5.1253e-05	2.08185e-15	NA	NA
NPNT	7.8084e-05	0.00253571	-3.95021	Nerve_Tibial	8.29916e-23	8.4508e-20	9.83076	Pancreas	1.52397e-23	1.61693e-20	10	NA	NA	NA	1	1	1	0	3	2.29267	3.47283	5.3748	-8.5642	5.50199	-8.69981	NA	NA	0.021867	0.00051501	7.66689e-08	1.08833e-17	3.7552e-08	3.32426e-18	NA	NA	0.358024	0.00935912	7.48398e-05	9.24947e-15	6.04549e-05	2.28149e-15	NA	NA
NPNT	7.8084e-05	0.00253571	-3.95021	Nerve_Tibial	8.29916e-23	8.4508e-20	9.83076	Pituitary	1.52397e-23	1.92717e-20	10	NA	NA	NA	1	1	1	0	3	2.29267	3.47283	5.3748	-8.5642	5.50199	-8.69981	NA	NA	0.021867	0.00051501	7.66689e-08	1.08833e-17	3.7552e-08	3.32426e-18	NA	NA	0.358024	0.00935912	7.48398e-05	9.24947e-15	5.77414e-05	2.27101e-15	NA	NA
NPNT	7.8084e-05	0.00253571	-3.95021	Nerve_Tibial	8.29916e-23	8.4508e-20	9.83076	Prostate	1.52397e-23	1.31722e-20	10	NA	NA	NA	1	1	1	0	3	2.29267	3.47283	5.3748	-8.5642	5.50199	-8.69981	NA	NA	0.021867	0.00051501	7.66689e-08	1.08833e-17	3.7552e-08	3.32426e-18	NA	NA	0.358024	0.00935912	7.48398e-05	9.24947e-15	4.45823e-05	2.21952e-15	NA	NA
NPNT	7.8084e-05	0.00253571	-3.95021	Nerve_Tibial	8.29916e-23	8.4508e-20	9.83076	Skin_Not_Sun_Exposed_Suprapubic	1.52397e-23	1.77496e-20	10	NA	NA	NA	1	1	1	0	3	2.29267	3.47283	5.3748	-8.5642	5.50199	-8.69981	NA	NA	0.021867	0.00051501	7.66689e-08	1.08833e-17	3.7552e-08	3.32426e-18	NA	NA	0.358024	0.00935912	7.48398e-05	9.24947e-15	4.24476e-05	2.17928e-15	NA	NA
NPNT	7.8084e-05	0.00253571	-3.95021	Nerve_Tibial	8.29916e-23	8.4508e-20	9.83076	Skin_Sun_Exposed_Lower_leg	1.52397e-23	1.28714e-20	10	NA	NA	NA	1	1	1	0	3	2.29267	3.47283	5.3748	-8.5642	5.50199	-8.69981	NA	NA	0.021867	0.00051501	7.66689e-08	1.08833e-17	3.7552e-08	3.32426e-18	NA	NA	0.358024	0.00935912	7.48398e-05	9.24947e-15	3.1323e-05	2.03928e-15	NA	NA
NPNT	7.8084e-05	0.00253571	-3.95021	Nerve_Tibial	8.29916e-23	8.4508e-20	9.83076	Small_Intestine_Terminal_Ileum	1.52397e-23	1.75075e-20	-10	NA	NA	NA	1	1	1	0	3	2.29267	3.47283	5.3748	-8.5642	-5.50199	8.69981	NA	NA	0.021867	0.00051501	7.66689e-08	1.08833e-17	3.7552e-08	3.32426e-18	NA	NA	0.358024	0.00935912	7.48398e-05	9.24947e-15	4.66426e-05	2.48071e-15	NA	NA
NPNT	7.8084e-05	0.00253571	-3.95021	Nerve_Tibial	8.29916e-23	8.4508e-20	9.83076	Spleen	1.52397e-23	1.65477e-20	10	NA	NA	NA	1	1	1	0	3	2.29267	3.47283	5.3748	-8.5642	5.50199	-8.69981	NA	NA	0.021867	0.00051501	7.66689e-08	1.08833e-17	3.7552e-08	3.32426e-18	NA	NA	0.358024	0.00935912	7.48398e-05	9.24947e-15	6.25795e-05	2.12061e-15	NA	NA
NPNT	7.8084e-05	0.00253571	-3.95021	Nerve_Tibial	8.29916e-23	8.4508e-20	9.83076	Stomach	1.52397e-23	1.56034e-20	10	NA	NA	NA	1	1	1	0	3	2.29267	3.47283	5.3748	-8.5642	5.50199	-8.69981	NA	NA	0.021867	0.00051501	7.66689e-08	1.08833e-17	3.7552e-08	3.32426e-18	NA	NA	0.358024	0.00935912	7.48398e-05	9.24947e-15	4.50531e-05	2.77683e-15	NA	NA
NPNT	7.8084e-05	0.00253571	-3.95021	Nerve_Tibial	8.29916e-23	8.4508e-20	9.83076	Testis	1.52397e-23	1.89804e-20	10	NA	NA	NA	1	1	1	0	3	2.29267	3.47283	5.3748	-8.5642	5.50199	-8.69981	NA	NA	0.021867	0.00051501	7.66689e-08	1.08833e-17	3.7552e-08	3.32426e-18	NA	NA	0.358024	0.00935912	7.48398e-05	9.24947e-15	8.25357e-05	2.62853e-15	NA	NA
NPNT	7.8084e-05	0.00253571	-3.95021	Nerve_Tibial	8.29916e-23	8.4508e-20	9.83076	Thyroid	1.52397e-23	1.37696e-20	-10	NA	NA	NA	1	1	1	0	3	2.29267	3.47283	5.3748	-8.5642	-5.50199	8.69981	NA	NA	0.021867	0.00051501	7.66689e-08	1.08833e-17	3.7552e-08	3.32426e-18	NA	NA	0.358024	0.00935912	7.48398e-05	9.24947e-15	3.60747e-05	2.10671e-15	NA	NA
NPNT	7.8084e-05	0.00253571	-3.95021	Nerve_Tibial	8.29916e-23	8.4508e-20	9.83076	Uterus	1.52397e-23	1.93753e-20	10	NA	NA	NA	1	1	1	0	3	2.29267	3.47283	5.3748	-8.5642	5.50199	-8.69981	NA	NA	0.021867	0.00051501	7.66689e-08	1.08833e-17	3.7552e-08	3.32426e-18	NA	NA	0.358024	0.00935912	7.48398e-05	9.24947e-15	5.79334e-05	2.52852e-15	NA	NA
NPNT	7.8084e-05	0.00253571	-3.95021	Nerve_Tibial	8.29916e-23	8.4508e-20	9.83076	Vagina	1.52397e-23	2.14432e-20	-10	NA	NA	NA	1	1	1	0	3	2.29267	3.47283	5.3748	-8.5642	-5.50199	8.69981	NA	NA	0.021867	0.00051501	7.66689e-08	1.08833e-17	3.7552e-08	3.32426e-18	NA	NA	0.358024	0.00935912	7.48398e-05	9.24947e-15	6.02314e-05	2.49425e-15	NA	NA
NPNT	7.8084e-05	0.00253571	-3.95021	Nerve_Tibial	8.29916e-23	8.4508e-20	9.83076	smultixcan	1.52397e-23	1.42149e-20	10	NA	NA	NA	1	1	1	0	3	2.29267	3.47283	5.3748	-8.5642	5.50199	-8.69981	NA	NA	0.021867	0.00051501	7.66689e-08	1.08833e-17	3.7552e-08	3.32426e-18	NA	NA	0.358024	0.00935912	7.48398e-05	9.24947e-15	3.49786e-05	2.26073e-15	NA	NA
NPNT	7.8084e-05	0.00253571	-3.95021	Prostate	2.06897e-10	6.28644e-08	-6.35613	Adipose_Subcutaneous	1.52397e-23	1.44462e-20	10	NA	NA	NA	1	1	1	0	3	2.29267	3.47283	-4.06512	5.34238	5.50199	-8.69981	NA	NA	0.021867	0.00051501	4.80068e-05	9.17348e-08	3.7552e-08	3.32426e-18	NA	NA	0.358024	0.00935912	0.0163176	1.54265e-05	3.61199e-05	2.23234e-15	NA	NA
NPNT	7.8084e-05	0.00253571	-3.95021	Prostate	2.06897e-10	6.28644e-08	-6.35613	Adipose_Visceral_Omentum	1.52397e-23	1.30039e-20	10	NA	NA	NA	1	1	1	0	3	2.29267	3.47283	-4.06512	5.34238	5.50199	-8.69981	NA	NA	0.021867	0.00051501	4.80068e-05	9.17348e-08	3.7552e-08	3.32426e-18	NA	NA	0.358024	0.00935912	0.0163176	1.54265e-05	3.81506e-05	2.07421e-15	NA	NA
NPNT	7.8084e-05	0.00253571	-3.95021	Prostate	2.06897e-10	6.28644e-08	-6.35613	Adrenal_Gland	1.52397e-23	2.0492e-20	10	NA	NA	NA	1	1	1	0	3	2.29267	3.47283	-4.06512	5.34238	5.50199	-8.69981	NA	NA	0.021867	0.00051501	4.80068e-05	9.17348e-08	3.7552e-08	3.32426e-18	NA	NA	0.358024	0.00935912	0.0163176	1.54265e-05	6.8448e-05	2.12066e-15	NA	NA
NPNT	7.8084e-05	0.00253571	-3.95021	Prostate	2.06897e-10	6.28644e-08	-6.35613	Artery_Aorta	1.12746e-23	9.9003e-21	10.0298	NA	NA	NA	1	1	1	0	3	2.29267	3.47283	-4.06512	5.34238	5.6168	-8.69113	NA	NA	0.021867	0.00051501	4.80068e-05	9.17348e-08	1.94527e-08	3.58837e-18	NA	NA	0.358024	0.00935912	0.0163176	1.54265e-05	3.1489e-05	2.49462e-15	NA	NA
NPNT	7.8084e-05	0.00253571	-3.95021	Prostate	2.06897e-10	6.28644e-08	-6.35613	Artery_Coronary	1.52397e-23	1.42486e-20	-10	NA	NA	NA	1	1	1	0	3	2.29267	3.47283	-4.06512	5.34238	-5.50199	8.69981	NA	NA	0.021867	0.00051501	4.80068e-05	9.17348e-08	3.7552e-08	3.32426e-18	NA	NA	0.358024	0.00935912	0.0163176	1.54265e-05	4.6488e-05	2.45447e-15	NA	NA
NPNT	7.8084e-05	0.00253571	-3.95021	Prostate	2.06897e-10	6.28644e-08	-6.35613	Artery_Tibial	1.52397e-23	1.41675e-20	-10	NA	NA	NA	1	1	1	0	3	2.29267	3.47283	-4.06512	5.34238	-5.50199	8.69981	NA	NA	0.021867	0.00051501	4.80068e-05	9.17348e-08	3.7552e-08	3.32426e-18	NA	NA	0.358024	0.00935912	0.0163176	1.54265e-05	6.1606e-05	2.03363e-15	NA	NA
NPNT	7.8084e-05	0.00253571	-3.95021	Prostate	2.06897e-10	6.28644e-08	-6.35613	Brain_Amygdala	1.52397e-23	3.21688e-20	10	NA	NA	NA	1	1	1	0	3	2.29267	3.47283	-4.06512	5.34238	5.50199	-8.69981	NA	NA	0.021867	0.00051501	4.80068e-05	9.17348e-08	3.7552e-08	3.32426e-18	NA	NA	0.358024	0.00935912	0.0163176	1.54265e-05	4.78363e-05	3.68172e-15	NA	NA
NPNT	7.8084e-05	0.00253571	-3.95021	Prostate	2.06897e-10	6.28644e-08	-6.35613	Brain_Caudate_basal_ganglia	1.52397e-23	1.51467e-20	10	NA	NA	NA	1	1	1	0	3	2.29267	3.47283	-4.06512	5.34238	5.50199	-8.69981	NA	NA	0.021867	0.00051501	4.80068e-05	9.17348e-08	3.7552e-08	3.32426e-18	NA	NA	0.358024	0.00935912	0.0163176	1.54265e-05	5.03276e-05	2.45663e-15	NA	NA
NPNT	7.8084e-05	0.00253571	-3.95021	Prostate	2.06897e-10	6.28644e-08	-6.35613	Brain_Frontal_Cortex_BA9	1.52397e-23	1.5069e-20	10	NA	NA	NA	1	1	1	0	3	2.29267	3.47283	-4.06512	5.34238	5.50199	-8.69981	NA	NA	0.021867	0.00051501	4.80068e-05	9.17348e-08	3.7552e-08	3.32426e-18	NA	NA	0.358024	0.00935912	0.0163176	1.54265e-05	8.63048e-05	2.30482e-15	NA	NA
NPNT	7.8084e-05	0.00253571	-3.95021	Prostate	2.06897e-10	6.28644e-08	-6.35613	Brain_Hippocampus	1.52397e-23	3.64708e-20	10	NA	NA	NA	1	1	1	0	3	2.29267	3.47283	-4.06512	5.34238	5.50199	-8.69981	NA	NA	0.021867	0.00051501	4.80068e-05	9.17348e-08	3.7552e-08	3.32426e-18	NA	NA	0.358024	0.00935912	0.0163176	1.54265e-05	7.37864e-05	4.41649e-15	NA	NA
NPNT	7.8084e-05	0.00253571	-3.95021	Prostate	2.06897e-10	6.28644e-08	-6.35613	Brain_Nucleus_accumbens_basal_ganglia	1.52397e-23	1.92639e-20	10	NA	NA	NA	1	1	1	0	3	2.29267	3.47283	-4.06512	5.34238	5.50199	-8.69981	NA	NA	0.021867	0.00051501	4.80068e-05	9.17348e-08	3.7552e-08	3.32426e-18	NA	NA	0.358024	0.00935912	0.0163176	1.54265e-05	6.09188e-05	2.58315e-15	NA	NA
NPNT	7.8084e-05	0.00253571	-3.95021	Prostate	2.06897e-10	6.28644e-08	-6.35613	Brain_Substantia_nigra	1.52397e-23	2.71495e-20	10	NA	NA	NA	1	1	1	0	3	2.29267	3.47283	-4.06512	5.34238	5.50199	-8.69981	NA	NA	0.021867	0.00051501	4.80068e-05	9.17348e-08	3.7552e-08	3.32426e-18	NA	NA	0.358024	0.00935912	0.0163176	1.54265e-05	4.08478e-05	3.35547e-15	NA	NA
NPNT	7.8084e-05	0.00253571	-3.95021	Prostate	2.06897e-10	6.28644e-08	-6.35613	Breast_Mammary_Tissue	1.52397e-23	1.29861e-20	10	NA	NA	NA	1	1	1	0	3	2.29267	3.47283	-4.06512	5.34238	5.50199	-8.69981	NA	NA	0.021867	0.00051501	4.80068e-05	9.17348e-08	3.7552e-08	3.32426e-18	NA	NA	0.358024	0.00935912	0.0163176	1.54265e-05	4.1901e-05	2.09239e-15	NA	NA
NPNT	7.8084e-05	0.00253571	-3.95021	Prostate	2.06897e-10	6.28644e-08	-6.35613	Cells_EBV-transformed_lymphocytes	1.52397e-23	1.85973e-20	10	NA	NA	NA	1	1	1	0	3	2.29267	3.47283	-4.06512	5.34238	5.50199	-8.69981	NA	NA	0.021867	0.00051501	4.80068e-05	9.17348e-08	3.7552e-08	3.32426e-18	NA	NA	0.358024	0.00935912	0.0163176	1.54265e-05	4.25739e-05	2.35933e-15	NA	NA
NPNT	7.8084e-05	0.00253571	-3.95021	Prostate	2.06897e-10	6.28644e-08	-6.35613	Colon_Sigmoid	1.52397e-23	1.371e-20	10	NA	NA	NA	1	1	1	0	3	2.29267	3.47283	-4.06512	5.34238	5.50199	-8.69981	NA	NA	0.021867	0.00051501	4.80068e-05	9.17348e-08	3.7552e-08	3.32426e-18	NA	NA	0.358024	0.00935912	0.0163176	1.54265e-05	6.22557e-05	2.17506e-15	NA	NA
NPNT	7.8084e-05	0.00253571	-3.95021	Prostate	2.06897e-10	6.28644e-08	-6.35613	Colon_Transverse	1.52397e-23	1.31514e-20	-10	NA	NA	NA	1	1	1	0	3	2.29267	3.47283	-4.06512	5.34238	-5.50199	8.69981	NA	NA	0.021867	0.00051501	4.80068e-05	9.17348e-08	3.7552e-08	3.32426e-18	NA	NA	0.358024	0.00935912	0.0163176	1.54265e-05	4.12021e-05	2.29671e-15	NA	NA
NPNT	7.8084e-05	0.00253571	-3.95021	Prostate	2.06897e-10	6.28644e-08	-6.35613	Esophagus_Gastroesophageal_Junction	1.52397e-23	1.15517e-20	10	NA	NA	NA	1	1	1	0	3	2.29267	3.47283	-4.06512	5.34238	5.50199	-8.69981	NA	NA	0.021867	0.00051501	4.80068e-05	9.17348e-08	3.7552e-08	3.32426e-18	NA	NA	0.358024	0.00935912	0.0163176	1.54265e-05	5.85204e-05	1.91863e-15	NA	NA
NPNT	7.8084e-05	0.00253571	-3.95021	Prostate	2.06897e-10	6.28644e-08	-6.35613	Esophagus_Mucosa	1.52397e-23	1.41674e-20	10	NA	NA	NA	1	1	1	0	3	2.29267	3.47283	-4.06512	5.34238	5.50199	-8.69981	NA	NA	0.021867	0.00051501	4.80068e-05	9.17348e-08	3.7552e-08	3.32426e-18	NA	NA	0.358024	0.00935912	0.0163176	1.54265e-05	3.27542e-05	1.98594e-15	NA	NA
NPNT	7.8084e-05	0.00253571	-3.95021	Prostate	2.06897e-10	6.28644e-08	-6.35613	Esophagus_Muscularis	1.52397e-23	1.21532e-20	10	NA	NA	NA	1	1	1	0	3	2.29267	3.47283	-4.06512	5.34238	5.50199	-8.69981	NA	NA	0.021867	0.00051501	4.80068e-05	9.17348e-08	3.7552e-08	3.32426e-18	NA	NA	0.358024	0.00935912	0.0163176	1.54265e-05	5.79249e-05	2.04103e-15	NA	NA
NPNT	7.8084e-05	0.00253571	-3.95021	Prostate	2.06897e-10	6.28644e-08	-6.35613	Heart_Atrial_Appendage	1.52397e-23	1.33347e-20	10	NA	NA	NA	1	1	1	0	3	2.29267	3.47283	-4.06512	5.34238	5.50199	-8.69981	NA	NA	0.021867	0.00051501	4.80068e-05	9.17348e-08	3.7552e-08	3.32426e-18	NA	NA	0.358024	0.00935912	0.0163176	1.54265e-05	5.45763e-05	2.16485e-15	NA	NA
NPNT	7.8084e-05	0.00253571	-3.95021	Prostate	2.06897e-10	6.28644e-08	-6.35613	Heart_Left_Ventricle	1.52397e-23	1.21076e-20	10	NA	NA	NA	1	1	1	0	3	2.29267	3.47283	-4.06512	5.34238	5.50199	-8.69981	NA	NA	0.021867	0.00051501	4.80068e-05	9.17348e-08	3.7552e-08	3.32426e-18	NA	NA	0.358024	0.00935912	0.0163176	1.54265e-05	5.47485e-05	1.82154e-15	NA	NA
NPNT	7.8084e-05	0.00253571	-3.95021	Prostate	2.06897e-10	6.28644e-08	-6.35613	Kidney_Cortex	1.52397e-23	2.20747e-20	10	NA	NA	NA	1	1	1	0	3	2.29267	3.47283	-4.06512	5.34238	5.50199	-8.69981	NA	NA	0.021867	0.00051501	4.80068e-05	9.17348e-08	3.7552e-08	3.32426e-18	NA	NA	0.358024	0.00935912	0.0163176	1.54265e-05	4.14575e-05	3.24098e-15	NA	NA
NPNT	7.8084e-05	0.00253571	-3.95021	Prostate	2.06897e-10	6.28644e-08	-6.35613	Lung	1.52397e-23	1.43401e-20	-10	NA	NA	NA	1	1	1	0	3	2.29267	3.47283	-4.06512	5.34238	-5.50199	8.69981	NA	NA	0.021867	0.00051501	4.80068e-05	9.17348e-08	3.7552e-08	3.32426e-18	NA	NA	0.358024	0.00935912	0.0163176	1.54265e-05	3.27252e-05	2.17074e-15	NA	NA
NPNT	7.8084e-05	0.00253571	-3.95021	Prostate	2.06897e-10	6.28644e-08	-6.35613	Minor_Salivary_Gland	1.52397e-23	1.86221e-20	-10	NA	NA	NA	1	1	1	0	3	2.29267	3.47283	-4.06512	5.34238	-5.50199	8.69981	NA	NA	0.021867	0.00051501	4.80068e-05	9.17348e-08	3.7552e-08	3.32426e-18	NA	NA	0.358024	0.00935912	0.0163176	1.54265e-05	3.71928e-05	2.70909e-15	NA	NA
NPNT	7.8084e-05	0.00253571	-3.95021	Prostate	2.06897e-10	6.28644e-08	-6.35613	Muscle_Skeletal	1.52397e-23	1.41237e-20	10	NA	NA	NA	1	1	1	0	3	2.29267	3.47283	-4.06512	5.34238	5.50199	-8.69981	NA	NA	0.021867	0.00051501	4.80068e-05	9.17348e-08	3.7552e-08	3.32426e-18	NA	NA	0.358024	0.00935912	0.0163176	1.54265e-05	5.09048e-05	2.00675e-15	NA	NA
NPNT	7.8084e-05	0.00253571	-3.95021	Prostate	2.06897e-10	6.28644e-08	-6.35613	Nerve_Tibial	1.52397e-23	1.23776e-20	10	NA	NA	NA	1	1	1	0	3	2.29267	3.47283	-4.06512	5.34238	5.50199	-8.69981	NA	NA	0.021867	0.00051501	4.80068e-05	9.17348e-08	3.7552e-08	3.32426e-18	NA	NA	0.358024	0.00935912	0.0163176	1.54265e-05	5.1253e-05	2.08185e-15	NA	NA
NPNT	7.8084e-05	0.00253571	-3.95021	Prostate	2.06897e-10	6.28644e-08	-6.35613	Pancreas	1.52397e-23	1.61693e-20	10	NA	NA	NA	1	1	1	0	3	2.29267	3.47283	-4.06512	5.34238	5.50199	-8.69981	NA	NA	0.021867	0.00051501	4.80068e-05	9.17348e-08	3.7552e-08	3.32426e-18	NA	NA	0.358024	0.00935912	0.0163176	1.54265e-05	6.04549e-05	2.28149e-15	NA	NA
NPNT	7.8084e-05	0.00253571	-3.95021	Prostate	2.06897e-10	6.28644e-08	-6.35613	Pituitary	1.52397e-23	1.92717e-20	10	NA	NA	NA	1	1	1	0	3	2.29267	3.47283	-4.06512	5.34238	5.50199	-8.69981	NA	NA	0.021867	0.00051501	4.80068e-05	9.17348e-08	3.7552e-08	3.32426e-18	NA	NA	0.358024	0.00935912	0.0163176	1.54265e-05	5.77414e-05	2.27101e-15	NA	NA
NPNT	7.8084e-05	0.00253571	-3.95021	Prostate	2.06897e-10	6.28644e-08	-6.35613	Prostate	1.52397e-23	1.31722e-20	10	NA	NA	NA	1	1	1	0	3	2.29267	3.47283	-4.06512	5.34238	5.50199	-8.69981	NA	NA	0.021867	0.00051501	4.80068e-05	9.17348e-08	3.7552e-08	3.32426e-18	NA	NA	0.358024	0.00935912	0.0163176	1.54265e-05	4.45823e-05	2.21952e-15	NA	NA
NPNT	7.8084e-05	0.00253571	-3.95021	Prostate	2.06897e-10	6.28644e-08	-6.35613	Skin_Not_Sun_Exposed_Suprapubic	1.52397e-23	1.77496e-20	10	NA	NA	NA	1	1	1	0	3	2.29267	3.47283	-4.06512	5.34238	5.50199	-8.69981	NA	NA	0.021867	0.00051501	4.80068e-05	9.17348e-08	3.7552e-08	3.32426e-18	NA	NA	0.358024	0.00935912	0.0163176	1.54265e-05	4.24476e-05	2.17928e-15	NA	NA
NPNT	7.8084e-05	0.00253571	-3.95021	Prostate	2.06897e-10	6.28644e-08	-6.35613	Skin_Sun_Exposed_Lower_leg	1.52397e-23	1.28714e-20	10	NA	NA	NA	1	1	1	0	3	2.29267	3.47283	-4.06512	5.34238	5.50199	-8.69981	NA	NA	0.021867	0.00051501	4.80068e-05	9.17348e-08	3.7552e-08	3.32426e-18	NA	NA	0.358024	0.00935912	0.0163176	1.54265e-05	3.1323e-05	2.03928e-15	NA	NA
NPNT	7.8084e-05	0.00253571	-3.95021	Prostate	2.06897e-10	6.28644e-08	-6.35613	Small_Intestine_Terminal_Ileum	1.52397e-23	1.75075e-20	-10	NA	NA	NA	1	1	1	0	3	2.29267	3.47283	-4.06512	5.34238	-5.50199	8.69981	NA	NA	0.021867	0.00051501	4.80068e-05	9.17348e-08	3.7552e-08	3.32426e-18	NA	NA	0.358024	0.00935912	0.0163176	1.54265e-05	4.66426e-05	2.48071e-15	NA	NA
NPNT	7.8084e-05	0.00253571	-3.95021	Prostate	2.06897e-10	6.28644e-08	-6.35613	Spleen	1.52397e-23	1.65477e-20	10	NA	NA	NA	1	1	1	0	3	2.29267	3.47283	-4.06512	5.34238	5.50199	-8.69981	NA	NA	0.021867	0.00051501	4.80068e-05	9.17348e-08	3.7552e-08	3.32426e-18	NA	NA	0.358024	0.00935912	0.0163176	1.54265e-05	6.25795e-05	2.12061e-15	NA	NA
NPNT	7.8084e-05	0.00253571	-3.95021	Prostate	2.06897e-10	6.28644e-08	-6.35613	Stomach	1.52397e-23	1.56034e-20	10	NA	NA	NA	1	1	1	0	3	2.29267	3.47283	-4.06512	5.34238	5.50199	-8.69981	NA	NA	0.021867	0.00051501	4.80068e-05	9.17348e-08	3.7552e-08	3.32426e-18	NA	NA	0.358024	0.00935912	0.0163176	1.54265e-05	4.50531e-05	2.77683e-15	NA	NA
NPNT	7.8084e-05	0.00253571	-3.95021	Prostate	2.06897e-10	6.28644e-08	-6.35613	Testis	1.52397e-23	1.89804e-20	10	NA	NA	NA	1	1	1	0	3	2.29267	3.47283	-4.06512	5.34238	5.50199	-8.69981	NA	NA	0.021867	0.00051501	4.80068e-05	9.17348e-08	3.7552e-08	3.32426e-18	NA	NA	0.358024	0.00935912	0.0163176	1.54265e-05	8.25357e-05	2.62853e-15	NA	NA
NPNT	7.8084e-05	0.00253571	-3.95021	Prostate	2.06897e-10	6.28644e-08	-6.35613	Thyroid	1.52397e-23	1.37696e-20	-10	NA	NA	NA	1	1	1	0	3	2.29267	3.47283	-4.06512	5.34238	-5.50199	8.69981	NA	NA	0.021867	0.00051501	4.80068e-05	9.17348e-08	3.7552e-08	3.32426e-18	NA	NA	0.358024	0.00935912	0.0163176	1.54265e-05	3.60747e-05	2.10671e-15	NA	NA
NPNT	7.8084e-05	0.00253571	-3.95021	Prostate	2.06897e-10	6.28644e-08	-6.35613	Uterus	1.52397e-23	1.93753e-20	10	NA	NA	NA	1	1	1	0	3	2.29267	3.47283	-4.06512	5.34238	5.50199	-8.69981	NA	NA	0.021867	0.00051501	4.80068e-05	9.17348e-08	3.7552e-08	3.32426e-18	NA	NA	0.358024	0.00935912	0.0163176	1.54265e-05	5.79334e-05	2.52852e-15	NA	NA
NPNT	7.8084e-05	0.00253571	-3.95021	Prostate	2.06897e-10	6.28644e-08	-6.35613	Vagina	1.52397e-23	2.14432e-20	-10	NA	NA	NA	1	1	1	0	3	2.29267	3.47283	-4.06512	5.34238	-5.50199	8.69981	NA	NA	0.021867	0.00051501	4.80068e-05	9.17348e-08	3.7552e-08	3.32426e-18	NA	NA	0.358024	0.00935912	0.0163176	1.54265e-05	6.02314e-05	2.49425e-15	NA	NA
NPNT	7.8084e-05	0.00253571	-3.95021	Prostate	2.06897e-10	6.28644e-08	-6.35613	smultixcan	1.52397e-23	1.42149e-20	10	NA	NA	NA	1	1	1	0	3	2.29267	3.47283	-4.06512	5.34238	5.50199	-8.69981	NA	NA	0.021867	0.00051501	4.80068e-05	9.17348e-08	3.7552e-08	3.32426e-18	NA	NA	0.358024	0.00935912	0.0163176	1.54265e-05	3.49786e-05	2.26073e-15	NA	NA
NPNT	7.8084e-05	0.00253571	-3.95021	Skin_Not_Sun_Exposed_Suprapubic	1.52397e-23	1.48116e-20	10	Adipose_Subcutaneous	1.52397e-23	1.44462e-20	10	NA	NA	NA	1	1	1	0	3	2.29267	3.47283	5.53926	-8.69981	5.50199	-8.69981	NA	NA	0.021867	0.00051501	3.03756e-08	3.32426e-18	3.7552e-08	3.32426e-18	NA	NA	0.358024	0.00935912	4.00746e-05	2.40861e-15	3.61199e-05	2.23234e-15	NA	NA
NPNT	7.8084e-05	0.00253571	-3.95021	Skin_Not_Sun_Exposed_Suprapubic	1.52397e-23	1.48116e-20	10	Adipose_Visceral_Omentum	1.52397e-23	1.30039e-20	10	NA	NA	NA	1	1	1	0	3	2.29267	3.47283	5.53926	-8.69981	5.50199	-8.69981	NA	NA	0.021867	0.00051501	3.03756e-08	3.32426e-18	3.7552e-08	3.32426e-18	NA	NA	0.358024	0.00935912	4.00746e-05	2.40861e-15	3.81506e-05	2.07421e-15	NA	NA
NPNT	7.8084e-05	0.00253571	-3.95021	Skin_Not_Sun_Exposed_Suprapubic	1.52397e-23	1.48116e-20	10	Adrenal_Gland	1.52397e-23	2.0492e-20	10	NA	NA	NA	1	1	1	0	3	2.29267	3.47283	5.53926	-8.69981	5.50199	-8.69981	NA	NA	0.021867	0.00051501	3.03756e-08	3.32426e-18	3.7552e-08	3.32426e-18	NA	NA	0.358024	0.00935912	4.00746e-05	2.40861e-15	6.8448e-05	2.12066e-15	NA	NA
NPNT	7.8084e-05	0.00253571	-3.95021	Skin_Not_Sun_Exposed_Suprapubic	1.52397e-23	1.48116e-20	10	Artery_Aorta	1.12746e-23	9.9003e-21	10.0298	NA	NA	NA	1	1	1	0	3	2.29267	3.47283	5.53926	-8.69981	5.6168	-8.69113	NA	NA	0.021867	0.00051501	3.03756e-08	3.32426e-18	1.94527e-08	3.58837e-18	NA	NA	0.358024	0.00935912	4.00746e-05	2.40861e-15	3.1489e-05	2.49462e-15	NA	NA
NPNT	7.8084e-05	0.00253571	-3.95021	Skin_Not_Sun_Exposed_Suprapubic	1.52397e-23	1.48116e-20	10	Artery_Coronary	1.52397e-23	1.42486e-20	-10	NA	NA	NA	1	1	1	0	3	2.29267	3.47283	5.53926	-8.69981	-5.50199	8.69981	NA	NA	0.021867	0.00051501	3.03756e-08	3.32426e-18	3.7552e-08	3.32426e-18	NA	NA	0.358024	0.00935912	4.00746e-05	2.40861e-15	4.6488e-05	2.45447e-15	NA	NA
NPNT	7.8084e-05	0.00253571	-3.95021	Skin_Not_Sun_Exposed_Suprapubic	1.52397e-23	1.48116e-20	10	Artery_Tibial	1.52397e-23	1.41675e-20	-10	NA	NA	NA	1	1	1	0	3	2.29267	3.47283	5.53926	-8.69981	-5.50199	8.69981	NA	NA	0.021867	0.00051501	3.03756e-08	3.32426e-18	3.7552e-08	3.32426e-18	NA	NA	0.358024	0.00935912	4.00746e-05	2.40861e-15	6.1606e-05	2.03363e-15	NA	NA
NPNT	7.8084e-05	0.00253571	-3.95021	Skin_Not_Sun_Exposed_Suprapubic	1.52397e-23	1.48116e-20	10	Brain_Amygdala	1.52397e-23	3.21688e-20	10	NA	NA	NA	1	1	1	0	3	2.29267	3.47283	5.53926	-8.69981	5.50199	-8.69981	NA	NA	0.021867	0.00051501	3.03756e-08	3.32426e-18	3.7552e-08	3.32426e-18	NA	NA	0.358024	0.00935912	4.00746e-05	2.40861e-15	4.78363e-05	3.68172e-15	NA	NA
NPNT	7.8084e-05	0.00253571	-3.95021	Skin_Not_Sun_Exposed_Suprapubic	1.52397e-23	1.48116e-20	10	Brain_Caudate_basal_ganglia	1.52397e-23	1.51467e-20	10	NA	NA	NA	1	1	1	0	3	2.29267	3.47283	5.53926	-8.69981	5.50199	-8.69981	NA	NA	0.021867	0.00051501	3.03756e-08	3.32426e-18	3.7552e-08	3.32426e-18	NA	NA	0.358024	0.00935912	4.00746e-05	2.40861e-15	5.03276e-05	2.45663e-15	NA	NA
NPNT	7.8084e-05	0.00253571	-3.95021	Skin_Not_Sun_Exposed_Suprapubic	1.52397e-23	1.48116e-20	10	Brain_Frontal_Cortex_BA9	1.52397e-23	1.5069e-20	10	NA	NA	NA	1	1	1	0	3	2.29267	3.47283	5.53926	-8.69981	5.50199	-8.69981	NA	NA	0.021867	0.00051501	3.03756e-08	3.32426e-18	3.7552e-08	3.32426e-18	NA	NA	0.358024	0.00935912	4.00746e-05	2.40861e-15	8.63048e-05	2.30482e-15	NA	NA
NPNT	7.8084e-05	0.00253571	-3.95021	Skin_Not_Sun_Exposed_Suprapubic	1.52397e-23	1.48116e-20	10	Brain_Hippocampus	1.52397e-23	3.64708e-20	10	NA	NA	NA	1	1	1	0	3	2.29267	3.47283	5.53926	-8.69981	5.50199	-8.69981	NA	NA	0.021867	0.00051501	3.03756e-08	3.32426e-18	3.7552e-08	3.32426e-18	NA	NA	0.358024	0.00935912	4.00746e-05	2.40861e-15	7.37864e-05	4.41649e-15	NA	NA
NPNT	7.8084e-05	0.00253571	-3.95021	Skin_Not_Sun_Exposed_Suprapubic	1.52397e-23	1.48116e-20	10	Brain_Nucleus_accumbens_basal_ganglia	1.52397e-23	1.92639e-20	10	NA	NA	NA	1	1	1	0	3	2.29267	3.47283	5.53926	-8.69981	5.50199	-8.69981	NA	NA	0.021867	0.00051501	3.03756e-08	3.32426e-18	3.7552e-08	3.32426e-18	NA	NA	0.358024	0.00935912	4.00746e-05	2.40861e-15	6.09188e-05	2.58315e-15	NA	NA
NPNT	7.8084e-05	0.00253571	-3.95021	Skin_Not_Sun_Exposed_Suprapubic	1.52397e-23	1.48116e-20	10	Brain_Substantia_nigra	1.52397e-23	2.71495e-20	10	NA	NA	NA	1	1	1	0	3	2.29267	3.47283	5.53926	-8.69981	5.50199	-8.69981	NA	NA	0.021867	0.00051501	3.03756e-08	3.32426e-18	3.7552e-08	3.32426e-18	NA	NA	0.358024	0.00935912	4.00746e-05	2.40861e-15	4.08478e-05	3.35547e-15	NA	NA
NPNT	7.8084e-05	0.00253571	-3.95021	Skin_Not_Sun_Exposed_Suprapubic	1.52397e-23	1.48116e-20	10	Breast_Mammary_Tissue	1.52397e-23	1.29861e-20	10	NA	NA	NA	1	1	1	0	3	2.29267	3.47283	5.53926	-8.69981	5.50199	-8.69981	NA	NA	0.021867	0.00051501	3.03756e-08	3.32426e-18	3.7552e-08	3.32426e-18	NA	NA	0.358024	0.00935912	4.00746e-05	2.40861e-15	4.1901e-05	2.09239e-15	NA	NA
NPNT	7.8084e-05	0.00253571	-3.95021	Skin_Not_Sun_Exposed_Suprapubic	1.52397e-23	1.48116e-20	10	Cells_EBV-transformed_lymphocytes	1.52397e-23	1.85973e-20	10	NA	NA	NA	1	1	1	0	3	2.29267	3.47283	5.53926	-8.69981	5.50199	-8.69981	NA	NA	0.021867	0.00051501	3.03756e-08	3.32426e-18	3.7552e-08	3.32426e-18	NA	NA	0.358024	0.00935912	4.00746e-05	2.40861e-15	4.25739e-05	2.35933e-15	NA	NA
NPNT	7.8084e-05	0.00253571	-3.95021	Skin_Not_Sun_Exposed_Suprapubic	1.52397e-23	1.48116e-20	10	Colon_Sigmoid	1.52397e-23	1.371e-20	10	NA	NA	NA	1	1	1	0	3	2.29267	3.47283	5.53926	-8.69981	5.50199	-8.69981	NA	NA	0.021867	0.00051501	3.03756e-08	3.32426e-18	3.7552e-08	3.32426e-18	NA	NA	0.358024	0.00935912	4.00746e-05	2.40861e-15	6.22557e-05	2.17506e-15	NA	NA
NPNT	7.8084e-05	0.00253571	-3.95021	Skin_Not_Sun_Exposed_Suprapubic	1.52397e-23	1.48116e-20	10	Colon_Transverse	1.52397e-23	1.31514e-20	-10	NA	NA	NA	1	1	1	0	3	2.29267	3.47283	5.53926	-8.69981	-5.50199	8.69981	NA	NA	0.021867	0.00051501	3.03756e-08	3.32426e-18	3.7552e-08	3.32426e-18	NA	NA	0.358024	0.00935912	4.00746e-05	2.40861e-15	4.12021e-05	2.29671e-15	NA	NA
NPNT	7.8084e-05	0.00253571	-3.95021	Skin_Not_Sun_Exposed_Suprapubic	1.52397e-23	1.48116e-20	10	Esophagus_Gastroesophageal_Junction	1.52397e-23	1.15517e-20	10	NA	NA	NA	1	1	1	0	3	2.29267	3.47283	5.53926	-8.69981	5.50199	-8.69981	NA	NA	0.021867	0.00051501	3.03756e-08	3.32426e-18	3.7552e-08	3.32426e-18	NA	NA	0.358024	0.00935912	4.00746e-05	2.40861e-15	5.85204e-05	1.91863e-15	NA	NA
NPNT	7.8084e-05	0.00253571	-3.95021	Skin_Not_Sun_Exposed_Suprapubic	1.52397e-23	1.48116e-20	10	Esophagus_Mucosa	1.52397e-23	1.41674e-20	10	NA	NA	NA	1	1	1	0	3	2.29267	3.47283	5.53926	-8.69981	5.50199	-8.69981	NA	NA	0.021867	0.00051501	3.03756e-08	3.32426e-18	3.7552e-08	3.32426e-18	NA	NA	0.358024	0.00935912	4.00746e-05	2.40861e-15	3.27542e-05	1.98594e-15	NA	NA
NPNT	7.8084e-05	0.00253571	-3.95021	Skin_Not_Sun_Exposed_Suprapubic	1.52397e-23	1.48116e-20	10	Esophagus_Muscularis	1.52397e-23	1.21532e-20	10	NA	NA	NA	1	1	1	0	3	2.29267	3.47283	5.53926	-8.69981	5.50199	-8.69981	NA	NA	0.021867	0.00051501	3.03756e-08	3.32426e-18	3.7552e-08	3.32426e-18	NA	NA	0.358024	0.00935912	4.00746e-05	2.40861e-15	5.79249e-05	2.04103e-15	NA	NA
NPNT	7.8084e-05	0.00253571	-3.95021	Skin_Not_Sun_Exposed_Suprapubic	1.52397e-23	1.48116e-20	10	Heart_Atrial_Appendage	1.52397e-23	1.33347e-20	10	NA	NA	NA	1	1	1	0	3	2.29267	3.47283	5.53926	-8.69981	5.50199	-8.69981	NA	NA	0.021867	0.00051501	3.03756e-08	3.32426e-18	3.7552e-08	3.32426e-18	NA	NA	0.358024	0.00935912	4.00746e-05	2.40861e-15	5.45763e-05	2.16485e-15	NA	NA
NPNT	7.8084e-05	0.00253571	-3.95021	Skin_Not_Sun_Exposed_Suprapubic	1.52397e-23	1.48116e-20	10	Heart_Left_Ventricle	1.52397e-23	1.21076e-20	10	NA	NA	NA	1	1	1	0	3	2.29267	3.47283	5.53926	-8.69981	5.50199	-8.69981	NA	NA	0.021867	0.00051501	3.03756e-08	3.32426e-18	3.7552e-08	3.32426e-18	NA	NA	0.358024	0.00935912	4.00746e-05	2.40861e-15	5.47485e-05	1.82154e-15	NA	NA
NPNT	7.8084e-05	0.00253571	-3.95021	Skin_Not_Sun_Exposed_Suprapubic	1.52397e-23	1.48116e-20	10	Kidney_Cortex	1.52397e-23	2.20747e-20	10	NA	NA	NA	1	1	1	0	3	2.29267	3.47283	5.53926	-8.69981	5.50199	-8.69981	NA	NA	0.021867	0.00051501	3.03756e-08	3.32426e-18	3.7552e-08	3.32426e-18	NA	NA	0.358024	0.00935912	4.00746e-05	2.40861e-15	4.14575e-05	3.24098e-15	NA	NA
NPNT	7.8084e-05	0.00253571	-3.95021	Skin_Not_Sun_Exposed_Suprapubic	1.52397e-23	1.48116e-20	10	Lung	1.52397e-23	1.43401e-20	-10	NA	NA	NA	1	1	1	0	3	2.29267	3.47283	5.53926	-8.69981	-5.50199	8.69981	NA	NA	0.021867	0.00051501	3.03756e-08	3.32426e-18	3.7552e-08	3.32426e-18	NA	NA	0.358024	0.00935912	4.00746e-05	2.40861e-15	3.27252e-05	2.17074e-15	NA	NA
NPNT	7.8084e-05	0.00253571	-3.95021	Skin_Not_Sun_Exposed_Suprapubic	1.52397e-23	1.48116e-20	10	Minor_Salivary_Gland	1.52397e-23	1.86221e-20	-10	NA	NA	NA	1	1	1	0	3	2.29267	3.47283	5.53926	-8.69981	-5.50199	8.69981	NA	NA	0.021867	0.00051501	3.03756e-08	3.32426e-18	3.7552e-08	3.32426e-18	NA	NA	0.358024	0.00935912	4.00746e-05	2.40861e-15	3.71928e-05	2.70909e-15	NA	NA
NPNT	7.8084e-05	0.00253571	-3.95021	Skin_Not_Sun_Exposed_Suprapubic	1.52397e-23	1.48116e-20	10	Muscle_Skeletal	1.52397e-23	1.41237e-20	10	NA	NA	NA	1	1	1	0	3	2.29267	3.47283	5.53926	-8.69981	5.50199	-8.69981	NA	NA	0.021867	0.00051501	3.03756e-08	3.32426e-18	3.7552e-08	3.32426e-18	NA	NA	0.358024	0.00935912	4.00746e-05	2.40861e-15	5.09048e-05	2.00675e-15	NA	NA
NPNT	7.8084e-05	0.00253571	-3.95021	Skin_Not_Sun_Exposed_Suprapubic	1.52397e-23	1.48116e-20	10	Nerve_Tibial	1.52397e-23	1.23776e-20	10	NA	NA	NA	1	1	1	0	3	2.29267	3.47283	5.53926	-8.69981	5.50199	-8.69981	NA	NA	0.021867	0.00051501	3.03756e-08	3.32426e-18	3.7552e-08	3.32426e-18	NA	NA	0.358024	0.00935912	4.00746e-05	2.40861e-15	5.1253e-05	2.08185e-15	NA	NA
NPNT	7.8084e-05	0.00253571	-3.95021	Skin_Not_Sun_Exposed_Suprapubic	1.52397e-23	1.48116e-20	10	Pancreas	1.52397e-23	1.61693e-20	10	NA	NA	NA	1	1	1	0	3	2.29267	3.47283	5.53926	-8.69981	5.50199	-8.69981	NA	NA	0.021867	0.00051501	3.03756e-08	3.32426e-18	3.7552e-08	3.32426e-18	NA	NA	0.358024	0.00935912	4.00746e-05	2.40861e-15	6.04549e-05	2.28149e-15	NA	NA
NPNT	7.8084e-05	0.00253571	-3.95021	Skin_Not_Sun_Exposed_Suprapubic	1.52397e-23	1.48116e-20	10	Pituitary	1.52397e-23	1.92717e-20	10	NA	NA	NA	1	1	1	0	3	2.29267	3.47283	5.53926	-8.69981	5.50199	-8.69981	NA	NA	0.021867	0.00051501	3.03756e-08	3.32426e-18	3.7552e-08	3.32426e-18	NA	NA	0.358024	0.00935912	4.00746e-05	2.40861e-15	5.77414e-05	2.27101e-15	NA	NA
NPNT	7.8084e-05	0.00253571	-3.95021	Skin_Not_Sun_Exposed_Suprapubic	1.52397e-23	1.48116e-20	10	Prostate	1.52397e-23	1.31722e-20	10	NA	NA	NA	1	1	1	0	3	2.29267	3.47283	5.53926	-8.69981	5.50199	-8.69981	NA	NA	0.021867	0.00051501	3.03756e-08	3.32426e-18	3.7552e-08	3.32426e-18	NA	NA	0.358024	0.00935912	4.00746e-05	2.40861e-15	4.45823e-05	2.21952e-15	NA	NA
NPNT	7.8084e-05	0.00253571	-3.95021	Skin_Not_Sun_Exposed_Suprapubic	1.52397e-23	1.48116e-20	10	Skin_Not_Sun_Exposed_Suprapubic	1.52397e-23	1.77496e-20	10	NA	NA	NA	1	1	1	0	3	2.29267	3.47283	5.53926	-8.69981	5.50199	-8.69981	NA	NA	0.021867	0.00051501	3.03756e-08	3.32426e-18	3.7552e-08	3.32426e-18	NA	NA	0.358024	0.00935912	4.00746e-05	2.40861e-15	4.24476e-05	2.17928e-15	NA	NA
NPNT	7.8084e-05	0.00253571	-3.95021	Skin_Not_Sun_Exposed_Suprapubic	1.52397e-23	1.48116e-20	10	Skin_Sun_Exposed_Lower_leg	1.52397e-23	1.28714e-20	10	NA	NA	NA	1	1	1	0	3	2.29267	3.47283	5.53926	-8.69981	5.50199	-8.69981	NA	NA	0.021867	0.00051501	3.03756e-08	3.32426e-18	3.7552e-08	3.32426e-18	NA	NA	0.358024	0.00935912	4.00746e-05	2.40861e-15	3.1323e-05	2.03928e-15	NA	NA
NPNT	7.8084e-05	0.00253571	-3.95021	Skin_Not_Sun_Exposed_Suprapubic	1.52397e-23	1.48116e-20	10	Small_Intestine_Terminal_Ileum	1.52397e-23	1.75075e-20	-10	NA	NA	NA	1	1	1	0	3	2.29267	3.47283	5.53926	-8.69981	-5.50199	8.69981	NA	NA	0.021867	0.00051501	3.03756e-08	3.32426e-18	3.7552e-08	3.32426e-18	NA	NA	0.358024	0.00935912	4.00746e-05	2.40861e-15	4.66426e-05	2.48071e-15	NA	NA
NPNT	7.8084e-05	0.00253571	-3.95021	Skin_Not_Sun_Exposed_Suprapubic	1.52397e-23	1.48116e-20	10	Spleen	1.52397e-23	1.65477e-20	10	NA	NA	NA	1	1	1	0	3	2.29267	3.47283	5.53926	-8.69981	5.50199	-8.69981	NA	NA	0.021867	0.00051501	3.03756e-08	3.32426e-18	3.7552e-08	3.32426e-18	NA	NA	0.358024	0.00935912	4.00746e-05	2.40861e-15	6.25795e-05	2.12061e-15	NA	NA
NPNT	7.8084e-05	0.00253571	-3.95021	Skin_Not_Sun_Exposed_Suprapubic	1.52397e-23	1.48116e-20	10	Stomach	1.52397e-23	1.56034e-20	10	NA	NA	NA	1	1	1	0	3	2.29267	3.47283	5.53926	-8.69981	5.50199	-8.69981	NA	NA	0.021867	0.00051501	3.03756e-08	3.32426e-18	3.7552e-08	3.32426e-18	NA	NA	0.358024	0.00935912	4.00746e-05	2.40861e-15	4.50531e-05	2.77683e-15	NA	NA
NPNT	7.8084e-05	0.00253571	-3.95021	Skin_Not_Sun_Exposed_Suprapubic	1.52397e-23	1.48116e-20	10	Testis	1.52397e-23	1.89804e-20	10	NA	NA	NA	1	1	1	0	3	2.29267	3.47283	5.53926	-8.69981	5.50199	-8.69981	NA	NA	0.021867	0.00051501	3.03756e-08	3.32426e-18	3.7552e-08	3.32426e-18	NA	NA	0.358024	0.00935912	4.00746e-05	2.40861e-15	8.25357e-05	2.62853e-15	NA	NA
NPNT	7.8084e-05	0.00253571	-3.95021	Skin_Not_Sun_Exposed_Suprapubic	1.52397e-23	1.48116e-20	10	Thyroid	1.52397e-23	1.37696e-20	-10	NA	NA	NA	1	1	1	0	3	2.29267	3.47283	5.53926	-8.69981	-5.50199	8.69981	NA	NA	0.021867	0.00051501	3.03756e-08	3.32426e-18	3.7552e-08	3.32426e-18	NA	NA	0.358024	0.00935912	4.00746e-05	2.40861e-15	3.60747e-05	2.10671e-15	NA	NA
NPNT	7.8084e-05	0.00253571	-3.95021	Skin_Not_Sun_Exposed_Suprapubic	1.52397e-23	1.48116e-20	10	Uterus	1.52397e-23	1.93753e-20	10	NA	NA	NA	1	1	1	0	3	2.29267	3.47283	5.53926	-8.69981	5.50199	-8.69981	NA	NA	0.021867	0.00051501	3.03756e-08	3.32426e-18	3.7552e-08	3.32426e-18	NA	NA	0.358024	0.00935912	4.00746e-05	2.40861e-15	5.79334e-05	2.52852e-15	NA	NA
NPNT	7.8084e-05	0.00253571	-3.95021	Skin_Not_Sun_Exposed_Suprapubic	1.52397e-23	1.48116e-20	10	Vagina	1.52397e-23	2.14432e-20	-10	NA	NA	NA	1	1	1	0	3	2.29267	3.47283	5.53926	-8.69981	-5.50199	8.69981	NA	NA	0.021867	0.00051501	3.03756e-08	3.32426e-18	3.7552e-08	3.32426e-18	NA	NA	0.358024	0.00935912	4.00746e-05	2.40861e-15	6.02314e-05	2.49425e-15	NA	NA
NPNT	7.8084e-05	0.00253571	-3.95021	Skin_Not_Sun_Exposed_Suprapubic	1.52397e-23	1.48116e-20	10	smultixcan	1.52397e-23	1.42149e-20	10	NA	NA	NA	1	1	1	0	3	2.29267	3.47283	5.53926	-8.69981	5.50199	-8.69981	NA	NA	0.021867	0.00051501	3.03756e-08	3.32426e-18	3.7552e-08	3.32426e-18	NA	NA	0.358024	0.00935912	4.00746e-05	2.40861e-15	3.49786e-05	2.26073e-15	NA	NA
NPNT	7.8084e-05	0.00253571	-3.95021	Skin_Sun_Exposed_Lower_leg	3.12526e-14	1.91214e-11	7.59302	Adipose_Subcutaneous	1.52397e-23	1.44462e-20	10	NA	NA	NA	1	1	1	0	3	2.29267	3.47283	2.30429	-7.24627	5.50199	-8.69981	NA	NA	0.021867	0.00051501	0.0212066	4.28404e-13	3.7552e-08	3.32426e-18	NA	NA	0.358024	0.00935912	0.471568	1.78885e-10	3.61199e-05	2.23234e-15	NA	NA
NPNT	7.8084e-05	0.00253571	-3.95021	Skin_Sun_Exposed_Lower_leg	3.12526e-14	1.91214e-11	7.59302	Adipose_Visceral_Omentum	1.52397e-23	1.30039e-20	10	NA	NA	NA	1	1	1	0	3	2.29267	3.47283	2.30429	-7.24627	5.50199	-8.69981	NA	NA	0.021867	0.00051501	0.0212066	4.28404e-13	3.7552e-08	3.32426e-18	NA	NA	0.358024	0.00935912	0.471568	1.78885e-10	3.81506e-05	2.07421e-15	NA	NA
NPNT	7.8084e-05	0.00253571	-3.95021	Skin_Sun_Exposed_Lower_leg	3.12526e-14	1.91214e-11	7.59302	Adrenal_Gland	1.52397e-23	2.0492e-20	10	NA	NA	NA	1	1	1	0	3	2.29267	3.47283	2.30429	-7.24627	5.50199	-8.69981	NA	NA	0.021867	0.00051501	0.0212066	4.28404e-13	3.7552e-08	3.32426e-18	NA	NA	0.358024	0.00935912	0.471568	1.78885e-10	6.8448e-05	2.12066e-15	NA	NA
NPNT	7.8084e-05	0.00253571	-3.95021	Skin_Sun_Exposed_Lower_leg	3.12526e-14	1.91214e-11	7.59302	Artery_Aorta	1.12746e-23	9.9003e-21	10.0298	NA	NA	NA	1	1	1	0	3	2.29267	3.47283	2.30429	-7.24627	5.6168	-8.69113	NA	NA	0.021867	0.00051501	0.0212066	4.28404e-13	1.94527e-08	3.58837e-18	NA	NA	0.358024	0.00935912	0.471568	1.78885e-10	3.1489e-05	2.49462e-15	NA	NA
NPNT	7.8084e-05	0.00253571	-3.95021	Skin_Sun_Exposed_Lower_leg	3.12526e-14	1.91214e-11	7.59302	Artery_Coronary	1.52397e-23	1.42486e-20	-10	NA	NA	NA	1	1	1	0	3	2.29267	3.47283	2.30429	-7.24627	-5.50199	8.69981	NA	NA	0.021867	0.00051501	0.0212066	4.28404e-13	3.7552e-08	3.32426e-18	NA	NA	0.358024	0.00935912	0.471568	1.78885e-10	4.6488e-05	2.45447e-15	NA	NA
NPNT	7.8084e-05	0.00253571	-3.95021	Skin_Sun_Exposed_Lower_leg	3.12526e-14	1.91214e-11	7.59302	Artery_Tibial	1.52397e-23	1.41675e-20	-10	NA	NA	NA	1	1	1	0	3	2.29267	3.47283	2.30429	-7.24627	-5.50199	8.69981	NA	NA	0.021867	0.00051501	0.0212066	4.28404e-13	3.7552e-08	3.32426e-18	NA	NA	0.358024	0.00935912	0.471568	1.78885e-10	6.1606e-05	2.03363e-15	NA	NA
NPNT	7.8084e-05	0.00253571	-3.95021	Skin_Sun_Exposed_Lower_leg	3.12526e-14	1.91214e-11	7.59302	Brain_Amygdala	1.52397e-23	3.21688e-20	10	NA	NA	NA	1	1	1	0	3	2.29267	3.47283	2.30429	-7.24627	5.50199	-8.69981	NA	NA	0.021867	0.00051501	0.0212066	4.28404e-13	3.7552e-08	3.32426e-18	NA	NA	0.358024	0.00935912	0.471568	1.78885e-10	4.78363e-05	3.68172e-15	NA	NA
NPNT	7.8084e-05	0.00253571	-3.95021	Skin_Sun_Exposed_Lower_leg	3.12526e-14	1.91214e-11	7.59302	Brain_Caudate_basal_ganglia	1.52397e-23	1.51467e-20	10	NA	NA	NA	1	1	1	0	3	2.29267	3.47283	2.30429	-7.24627	5.50199	-8.69981	NA	NA	0.021867	0.00051501	0.0212066	4.28404e-13	3.7552e-08	3.32426e-18	NA	NA	0.358024	0.00935912	0.471568	1.78885e-10	5.03276e-05	2.45663e-15	NA	NA
NPNT	7.8084e-05	0.00253571	-3.95021	Skin_Sun_Exposed_Lower_leg	3.12526e-14	1.91214e-11	7.59302	Brain_Frontal_Cortex_BA9	1.52397e-23	1.5069e-20	10	NA	NA	NA	1	1	1	0	3	2.29267	3.47283	2.30429	-7.24627	5.50199	-8.69981	NA	NA	0.021867	0.00051501	0.0212066	4.28404e-13	3.7552e-08	3.32426e-18	NA	NA	0.358024	0.00935912	0.471568	1.78885e-10	8.63048e-05	2.30482e-15	NA	NA
NPNT	7.8084e-05	0.00253571	-3.95021	Skin_Sun_Exposed_Lower_leg	3.12526e-14	1.91214e-11	7.59302	Brain_Hippocampus	1.52397e-23	3.64708e-20	10	NA	NA	NA	1	1	1	0	3	2.29267	3.47283	2.30429	-7.24627	5.50199	-8.69981	NA	NA	0.021867	0.00051501	0.0212066	4.28404e-13	3.7552e-08	3.32426e-18	NA	NA	0.358024	0.00935912	0.471568	1.78885e-10	7.37864e-05	4.41649e-15	NA	NA
NPNT	7.8084e-05	0.00253571	-3.95021	Skin_Sun_Exposed_Lower_leg	3.12526e-14	1.91214e-11	7.59302	Brain_Nucleus_accumbens_basal_ganglia	1.52397e-23	1.92639e-20	10	NA	NA	NA	1	1	1	0	3	2.29267	3.47283	2.30429	-7.24627	5.50199	-8.69981	NA	NA	0.021867	0.00051501	0.0212066	4.28404e-13	3.7552e-08	3.32426e-18	NA	NA	0.358024	0.00935912	0.471568	1.78885e-10	6.09188e-05	2.58315e-15	NA	NA
NPNT	7.8084e-05	0.00253571	-3.95021	Skin_Sun_Exposed_Lower_leg	3.12526e-14	1.91214e-11	7.59302	Brain_Substantia_nigra	1.52397e-23	2.71495e-20	10	NA	NA	NA	1	1	1	0	3	2.29267	3.47283	2.30429	-7.24627	5.50199	-8.69981	NA	NA	0.021867	0.00051501	0.0212066	4.28404e-13	3.7552e-08	3.32426e-18	NA	NA	0.358024	0.00935912	0.471568	1.78885e-10	4.08478e-05	3.35547e-15	NA	NA
NPNT	7.8084e-05	0.00253571	-3.95021	Skin_Sun_Exposed_Lower_leg	3.12526e-14	1.91214e-11	7.59302	Breast_Mammary_Tissue	1.52397e-23	1.29861e-20	10	NA	NA	NA	1	1	1	0	3	2.29267	3.47283	2.30429	-7.24627	5.50199	-8.69981	NA	NA	0.021867	0.00051501	0.0212066	4.28404e-13	3.7552e-08	3.32426e-18	NA	NA	0.358024	0.00935912	0.471568	1.78885e-10	4.1901e-05	2.09239e-15	NA	NA
NPNT	7.8084e-05	0.00253571	-3.95021	Skin_Sun_Exposed_Lower_leg	3.12526e-14	1.91214e-11	7.59302	Cells_EBV-transformed_lymphocytes	1.52397e-23	1.85973e-20	10	NA	NA	NA	1	1	1	0	3	2.29267	3.47283	2.30429	-7.24627	5.50199	-8.69981	NA	NA	0.021867	0.00051501	0.0212066	4.28404e-13	3.7552e-08	3.32426e-18	NA	NA	0.358024	0.00935912	0.471568	1.78885e-10	4.25739e-05	2.35933e-15	NA	NA
NPNT	7.8084e-05	0.00253571	-3.95021	Skin_Sun_Exposed_Lower_leg	3.12526e-14	1.91214e-11	7.59302	Colon_Sigmoid	1.52397e-23	1.371e-20	10	NA	NA	NA	1	1	1	0	3	2.29267	3.47283	2.30429	-7.24627	5.50199	-8.69981	NA	NA	0.021867	0.00051501	0.0212066	4.28404e-13	3.7552e-08	3.32426e-18	NA	NA	0.358024	0.00935912	0.471568	1.78885e-10	6.22557e-05	2.17506e-15	NA	NA
NPNT	7.8084e-05	0.00253571	-3.95021	Skin_Sun_Exposed_Lower_leg	3.12526e-14	1.91214e-11	7.59302	Colon_Transverse	1.52397e-23	1.31514e-20	-10	NA	NA	NA	1	1	1	0	3	2.29267	3.47283	2.30429	-7.24627	-5.50199	8.69981	NA	NA	0.021867	0.00051501	0.0212066	4.28404e-13	3.7552e-08	3.32426e-18	NA	NA	0.358024	0.00935912	0.471568	1.78885e-10	4.12021e-05	2.29671e-15	NA	NA
NPNT	7.8084e-05	0.00253571	-3.95021	Skin_Sun_Exposed_Lower_leg	3.12526e-14	1.91214e-11	7.59302	Esophagus_Gastroesophageal_Junction	1.52397e-23	1.15517e-20	10	NA	NA	NA	1	1	1	0	3	2.29267	3.47283	2.30429	-7.24627	5.50199	-8.69981	NA	NA	0.021867	0.00051501	0.0212066	4.28404e-13	3.7552e-08	3.32426e-18	NA	NA	0.358024	0.00935912	0.471568	1.78885e-10	5.85204e-05	1.91863e-15	NA	NA
NPNT	7.8084e-05	0.00253571	-3.95021	Skin_Sun_Exposed_Lower_leg	3.12526e-14	1.91214e-11	7.59302	Esophagus_Mucosa	1.52397e-23	1.41674e-20	10	NA	NA	NA	1	1	1	0	3	2.29267	3.47283	2.30429	-7.24627	5.50199	-8.69981	NA	NA	0.021867	0.00051501	0.0212066	4.28404e-13	3.7552e-08	3.32426e-18	NA	NA	0.358024	0.00935912	0.471568	1.78885e-10	3.27542e-05	1.98594e-15	NA	NA
NPNT	7.8084e-05	0.00253571	-3.95021	Skin_Sun_Exposed_Lower_leg	3.12526e-14	1.91214e-11	7.59302	Esophagus_Muscularis	1.52397e-23	1.21532e-20	10	NA	NA	NA	1	1	1	0	3	2.29267	3.47283	2.30429	-7.24627	5.50199	-8.69981	NA	NA	0.021867	0.00051501	0.0212066	4.28404e-13	3.7552e-08	3.32426e-18	NA	NA	0.358024	0.00935912	0.471568	1.78885e-10	5.79249e-05	2.04103e-15	NA	NA
NPNT	7.8084e-05	0.00253571	-3.95021	Skin_Sun_Exposed_Lower_leg	3.12526e-14	1.91214e-11	7.59302	Heart_Atrial_Appendage	1.52397e-23	1.33347e-20	10	NA	NA	NA	1	1	1	0	3	2.29267	3.47283	2.30429	-7.24627	5.50199	-8.69981	NA	NA	0.021867	0.00051501	0.0212066	4.28404e-13	3.7552e-08	3.32426e-18	NA	NA	0.358024	0.00935912	0.471568	1.78885e-10	5.45763e-05	2.16485e-15	NA	NA
NPNT	7.8084e-05	0.00253571	-3.95021	Skin_Sun_Exposed_Lower_leg	3.12526e-14	1.91214e-11	7.59302	Heart_Left_Ventricle	1.52397e-23	1.21076e-20	10	NA	NA	NA	1	1	1	0	3	2.29267	3.47283	2.30429	-7.24627	5.50199	-8.69981	NA	NA	0.021867	0.00051501	0.0212066	4.28404e-13	3.7552e-08	3.32426e-18	NA	NA	0.358024	0.00935912	0.471568	1.78885e-10	5.47485e-05	1.82154e-15	NA	NA
NPNT	7.8084e-05	0.00253571	-3.95021	Skin_Sun_Exposed_Lower_leg	3.12526e-14	1.91214e-11	7.59302	Kidney_Cortex	1.52397e-23	2.20747e-20	10	NA	NA	NA	1	1	1	0	3	2.29267	3.47283	2.30429	-7.24627	5.50199	-8.69981	NA	NA	0.021867	0.00051501	0.0212066	4.28404e-13	3.7552e-08	3.32426e-18	NA	NA	0.358024	0.00935912	0.471568	1.78885e-10	4.14575e-05	3.24098e-15	NA	NA
NPNT	7.8084e-05	0.00253571	-3.95021	Skin_Sun_Exposed_Lower_leg	3.12526e-14	1.91214e-11	7.59302	Lung	1.52397e-23	1.43401e-20	-10	NA	NA	NA	1	1	1	0	3	2.29267	3.47283	2.30429	-7.24627	-5.50199	8.69981	NA	NA	0.021867	0.00051501	0.0212066	4.28404e-13	3.7552e-08	3.32426e-18	NA	NA	0.358024	0.00935912	0.471568	1.78885e-10	3.27252e-05	2.17074e-15	NA	NA
NPNT	7.8084e-05	0.00253571	-3.95021	Skin_Sun_Exposed_Lower_leg	3.12526e-14	1.91214e-11	7.59302	Minor_Salivary_Gland	1.52397e-23	1.86221e-20	-10	NA	NA	NA	1	1	1	0	3	2.29267	3.47283	2.30429	-7.24627	-5.50199	8.69981	NA	NA	0.021867	0.00051501	0.0212066	4.28404e-13	3.7552e-08	3.32426e-18	NA	NA	0.358024	0.00935912	0.471568	1.78885e-10	3.71928e-05	2.70909e-15	NA	NA
NPNT	7.8084e-05	0.00253571	-3.95021	Skin_Sun_Exposed_Lower_leg	3.12526e-14	1.91214e-11	7.59302	Muscle_Skeletal	1.52397e-23	1.41237e-20	10	NA	NA	NA	1	1	1	0	3	2.29267	3.47283	2.30429	-7.24627	5.50199	-8.69981	NA	NA	0.021867	0.00051501	0.0212066	4.28404e-13	3.7552e-08	3.32426e-18	NA	NA	0.358024	0.00935912	0.471568	1.78885e-10	5.09048e-05	2.00675e-15	NA	NA
NPNT	7.8084e-05	0.00253571	-3.95021	Skin_Sun_Exposed_Lower_leg	3.12526e-14	1.91214e-11	7.59302	Nerve_Tibial	1.52397e-23	1.23776e-20	10	NA	NA	NA	1	1	1	0	3	2.29267	3.47283	2.30429	-7.24627	5.50199	-8.69981	NA	NA	0.021867	0.00051501	0.0212066	4.28404e-13	3.7552e-08	3.32426e-18	NA	NA	0.358024	0.00935912	0.471568	1.78885e-10	5.1253e-05	2.08185e-15	NA	NA
NPNT	7.8084e-05	0.00253571	-3.95021	Skin_Sun_Exposed_Lower_leg	3.12526e-14	1.91214e-11	7.59302	Pancreas	1.52397e-23	1.61693e-20	10	NA	NA	NA	1	1	1	0	3	2.29267	3.47283	2.30429	-7.24627	5.50199	-8.69981	NA	NA	0.021867	0.00051501	0.0212066	4.28404e-13	3.7552e-08	3.32426e-18	NA	NA	0.358024	0.00935912	0.471568	1.78885e-10	6.04549e-05	2.28149e-15	NA	NA
NPNT	7.8084e-05	0.00253571	-3.95021	Skin_Sun_Exposed_Lower_leg	3.12526e-14	1.91214e-11	7.59302	Pituitary	1.52397e-23	1.92717e-20	10	NA	NA	NA	1	1	1	0	3	2.29267	3.47283	2.30429	-7.24627	5.50199	-8.69981	NA	NA	0.021867	0.00051501	0.0212066	4.28404e-13	3.7552e-08	3.32426e-18	NA	NA	0.358024	0.00935912	0.471568	1.78885e-10	5.77414e-05	2.27101e-15	NA	NA
NPNT	7.8084e-05	0.00253571	-3.95021	Skin_Sun_Exposed_Lower_leg	3.12526e-14	1.91214e-11	7.59302	Prostate	1.52397e-23	1.31722e-20	10	NA	NA	NA	1	1	1	0	3	2.29267	3.47283	2.30429	-7.24627	5.50199	-8.69981	NA	NA	0.021867	0.00051501	0.0212066	4.28404e-13	3.7552e-08	3.32426e-18	NA	NA	0.358024	0.00935912	0.471568	1.78885e-10	4.45823e-05	2.21952e-15	NA	NA
NPNT	7.8084e-05	0.00253571	-3.95021	Skin_Sun_Exposed_Lower_leg	3.12526e-14	1.91214e-11	7.59302	Skin_Not_Sun_Exposed_Suprapubic	1.52397e-23	1.77496e-20	10	NA	NA	NA	1	1	1	0	3	2.29267	3.47283	2.30429	-7.24627	5.50199	-8.69981	NA	NA	0.021867	0.00051501	0.0212066	4.28404e-13	3.7552e-08	3.32426e-18	NA	NA	0.358024	0.00935912	0.471568	1.78885e-10	4.24476e-05	2.17928e-15	NA	NA
NPNT	7.8084e-05	0.00253571	-3.95021	Skin_Sun_Exposed_Lower_leg	3.12526e-14	1.91214e-11	7.59302	Skin_Sun_Exposed_Lower_leg	1.52397e-23	1.28714e-20	10	NA	NA	NA	1	1	1	0	3	2.29267	3.47283	2.30429	-7.24627	5.50199	-8.69981	NA	NA	0.021867	0.00051501	0.0212066	4.28404e-13	3.7552e-08	3.32426e-18	NA	NA	0.358024	0.00935912	0.471568	1.78885e-10	3.1323e-05	2.03928e-15	NA	NA
NPNT	7.8084e-05	0.00253571	-3.95021	Skin_Sun_Exposed_Lower_leg	3.12526e-14	1.91214e-11	7.59302	Small_Intestine_Terminal_Ileum	1.52397e-23	1.75075e-20	-10	NA	NA	NA	1	1	1	0	3	2.29267	3.47283	2.30429	-7.24627	-5.50199	8.69981	NA	NA	0.021867	0.00051501	0.0212066	4.28404e-13	3.7552e-08	3.32426e-18	NA	NA	0.358024	0.00935912	0.471568	1.78885e-10	4.66426e-05	2.48071e-15	NA	NA
NPNT	7.8084e-05	0.00253571	-3.95021	Skin_Sun_Exposed_Lower_leg	3.12526e-14	1.91214e-11	7.59302	Spleen	1.52397e-23	1.65477e-20	10	NA	NA	NA	1	1	1	0	3	2.29267	3.47283	2.30429	-7.24627	5.50199	-8.69981	NA	NA	0.021867	0.00051501	0.0212066	4.28404e-13	3.7552e-08	3.32426e-18	NA	NA	0.358024	0.00935912	0.471568	1.78885e-10	6.25795e-05	2.12061e-15	NA	NA
NPNT	7.8084e-05	0.00253571	-3.95021	Skin_Sun_Exposed_Lower_leg	3.12526e-14	1.91214e-11	7.59302	Stomach	1.52397e-23	1.56034e-20	10	NA	NA	NA	1	1	1	0	3	2.29267	3.47283	2.30429	-7.24627	5.50199	-8.69981	NA	NA	0.021867	0.00051501	0.0212066	4.28404e-13	3.7552e-08	3.32426e-18	NA	NA	0.358024	0.00935912	0.471568	1.78885e-10	4.50531e-05	2.77683e-15	NA	NA
NPNT	7.8084e-05	0.00253571	-3.95021	Skin_Sun_Exposed_Lower_leg	3.12526e-14	1.91214e-11	7.59302	Testis	1.52397e-23	1.89804e-20	10	NA	NA	NA	1	1	1	0	3	2.29267	3.47283	2.30429	-7.24627	5.50199	-8.69981	NA	NA	0.021867	0.00051501	0.0212066	4.28404e-13	3.7552e-08	3.32426e-18	NA	NA	0.358024	0.00935912	0.471568	1.78885e-10	8.25357e-05	2.62853e-15	NA	NA
NPNT	7.8084e-05	0.00253571	-3.95021	Skin_Sun_Exposed_Lower_leg	3.12526e-14	1.91214e-11	7.59302	Thyroid	1.52397e-23	1.37696e-20	-10	NA	NA	NA	1	1	1	0	3	2.29267	3.47283	2.30429	-7.24627	-5.50199	8.69981	NA	NA	0.021867	0.00051501	0.0212066	4.28404e-13	3.7552e-08	3.32426e-18	NA	NA	0.358024	0.00935912	0.471568	1.78885e-10	3.60747e-05	2.10671e-15	NA	NA
NPNT	7.8084e-05	0.00253571	-3.95021	Skin_Sun_Exposed_Lower_leg	3.12526e-14	1.91214e-11	7.59302	Uterus	1.52397e-23	1.93753e-20	10	NA	NA	NA	1	1	1	0	3	2.29267	3.47283	2.30429	-7.24627	5.50199	-8.69981	NA	NA	0.021867	0.00051501	0.0212066	4.28404e-13	3.7552e-08	3.32426e-18	NA	NA	0.358024	0.00935912	0.471568	1.78885e-10	5.79334e-05	2.52852e-15	NA	NA
NPNT	7.8084e-05	0.00253571	-3.95021	Skin_Sun_Exposed_Lower_leg	3.12526e-14	1.91214e-11	7.59302	Vagina	1.52397e-23	2.14432e-20	-10	NA	NA	NA	1	1	1	0	3	2.29267	3.47283	2.30429	-7.24627	-5.50199	8.69981	NA	NA	0.021867	0.00051501	0.0212066	4.28404e-13	3.7552e-08	3.32426e-18	NA	NA	0.358024	0.00935912	0.471568	1.78885e-10	6.02314e-05	2.49425e-15	NA	NA
NPNT	7.8084e-05	0.00253571	-3.95021	Skin_Sun_Exposed_Lower_leg	3.12526e-14	1.91214e-11	7.59302	smultixcan	1.52397e-23	1.42149e-20	10	NA	NA	NA	1	1	1	0	3	2.29267	3.47283	2.30429	-7.24627	5.50199	-8.69981	NA	NA	0.021867	0.00051501	0.0212066	4.28404e-13	3.7552e-08	3.32426e-18	NA	NA	0.358024	0.00935912	0.471568	1.78885e-10	3.49786e-05	2.26073e-15	NA	NA
NPNT	7.8084e-05	0.00253571	-3.95021	Stomach	7.53935e-12	3.28373e-09	6.84704	Adipose_Subcutaneous	1.52397e-23	1.44462e-20	10	NA	NA	NA	1	1	1	0	3	2.29267	3.47283	3.95625	-5.89374	5.50199	-8.69981	NA	NA	0.021867	0.00051501	7.6137e-05	3.77555e-09	3.7552e-08	3.32426e-18	NA	NA	0.358024	0.00935912	0.0244321	9.29249e-07	3.61199e-05	2.23234e-15	NA	NA
NPNT	7.8084e-05	0.00253571	-3.95021	Stomach	7.53935e-12	3.28373e-09	6.84704	Adipose_Visceral_Omentum	1.52397e-23	1.30039e-20	10	NA	NA	NA	1	1	1	0	3	2.29267	3.47283	3.95625	-5.89374	5.50199	-8.69981	NA	NA	0.021867	0.00051501	7.6137e-05	3.77555e-09	3.7552e-08	3.32426e-18	NA	NA	0.358024	0.00935912	0.0244321	9.29249e-07	3.81506e-05	2.07421e-15	NA	NA
NPNT	7.8084e-05	0.00253571	-3.95021	Stomach	7.53935e-12	3.28373e-09	6.84704	Adrenal_Gland	1.52397e-23	2.0492e-20	10	NA	NA	NA	1	1	1	0	3	2.29267	3.47283	3.95625	-5.89374	5.50199	-8.69981	NA	NA	0.021867	0.00051501	7.6137e-05	3.77555e-09	3.7552e-08	3.32426e-18	NA	NA	0.358024	0.00935912	0.0244321	9.29249e-07	6.8448e-05	2.12066e-15	NA	NA
NPNT	7.8084e-05	0.00253571	-3.95021	Stomach	7.53935e-12	3.28373e-09	6.84704	Artery_Aorta	1.12746e-23	9.9003e-21	10.0298	NA	NA	NA	1	1	1	0	3	2.29267	3.47283	3.95625	-5.89374	5.6168	-8.69113	NA	NA	0.021867	0.00051501	7.6137e-05	3.77555e-09	1.94527e-08	3.58837e-18	NA	NA	0.358024	0.00935912	0.0244321	9.29249e-07	3.1489e-05	2.49462e-15	NA	NA
NPNT	7.8084e-05	0.00253571	-3.95021	Stomach	7.53935e-12	3.28373e-09	6.84704	Artery_Coronary	1.52397e-23	1.42486e-20	-10	NA	NA	NA	1	1	1	0	3	2.29267	3.47283	3.95625	-5.89374	-5.50199	8.69981	NA	NA	0.021867	0.00051501	7.6137e-05	3.77555e-09	3.7552e-08	3.32426e-18	NA	NA	0.358024	0.00935912	0.0244321	9.29249e-07	4.6488e-05	2.45447e-15	NA	NA
NPNT	7.8084e-05	0.00253571	-3.95021	Stomach	7.53935e-12	3.28373e-09	6.84704	Artery_Tibial	1.52397e-23	1.41675e-20	-10	NA	NA	NA	1	1	1	0	3	2.29267	3.47283	3.95625	-5.89374	-5.50199	8.69981	NA	NA	0.021867	0.00051501	7.6137e-05	3.77555e-09	3.7552e-08	3.32426e-18	NA	NA	0.358024	0.00935912	0.0244321	9.29249e-07	6.1606e-05	2.03363e-15	NA	NA
NPNT	7.8084e-05	0.00253571	-3.95021	Stomach	7.53935e-12	3.28373e-09	6.84704	Brain_Amygdala	1.52397e-23	3.21688e-20	10	NA	NA	NA	1	1	1	0	3	2.29267	3.47283	3.95625	-5.89374	5.50199	-8.69981	NA	NA	0.021867	0.00051501	7.6137e-05	3.77555e-09	3.7552e-08	3.32426e-18	NA	NA	0.358024	0.00935912	0.0244321	9.29249e-07	4.78363e-05	3.68172e-15	NA	NA
NPNT	7.8084e-05	0.00253571	-3.95021	Stomach	7.53935e-12	3.28373e-09	6.84704	Brain_Caudate_basal_ganglia	1.52397e-23	1.51467e-20	10	NA	NA	NA	1	1	1	0	3	2.29267	3.47283	3.95625	-5.89374	5.50199	-8.69981	NA	NA	0.021867	0.00051501	7.6137e-05	3.77555e-09	3.7552e-08	3.32426e-18	NA	NA	0.358024	0.00935912	0.0244321	9.29249e-07	5.03276e-05	2.45663e-15	NA	NA
NPNT	7.8084e-05	0.00253571	-3.95021	Stomach	7.53935e-12	3.28373e-09	6.84704	Brain_Frontal_Cortex_BA9	1.52397e-23	1.5069e-20	10	NA	NA	NA	1	1	1	0	3	2.29267	3.47283	3.95625	-5.89374	5.50199	-8.69981	NA	NA	0.021867	0.00051501	7.6137e-05	3.77555e-09	3.7552e-08	3.32426e-18	NA	NA	0.358024	0.00935912	0.0244321	9.29249e-07	8.63048e-05	2.30482e-15	NA	NA
NPNT	7.8084e-05	0.00253571	-3.95021	Stomach	7.53935e-12	3.28373e-09	6.84704	Brain_Hippocampus	1.52397e-23	3.64708e-20	10	NA	NA	NA	1	1	1	0	3	2.29267	3.47283	3.95625	-5.89374	5.50199	-8.69981	NA	NA	0.021867	0.00051501	7.6137e-05	3.77555e-09	3.7552e-08	3.32426e-18	NA	NA	0.358024	0.00935912	0.0244321	9.29249e-07	7.37864e-05	4.41649e-15	NA	NA
NPNT	7.8084e-05	0.00253571	-3.95021	Stomach	7.53935e-12	3.28373e-09	6.84704	Brain_Nucleus_accumbens_basal_ganglia	1.52397e-23	1.92639e-20	10	NA	NA	NA	1	1	1	0	3	2.29267	3.47283	3.95625	-5.89374	5.50199	-8.69981	NA	NA	0.021867	0.00051501	7.6137e-05	3.77555e-09	3.7552e-08	3.32426e-18	NA	NA	0.358024	0.00935912	0.0244321	9.29249e-07	6.09188e-05	2.58315e-15	NA	NA
NPNT	7.8084e-05	0.00253571	-3.95021	Stomach	7.53935e-12	3.28373e-09	6.84704	Brain_Substantia_nigra	1.52397e-23	2.71495e-20	10	NA	NA	NA	1	1	1	0	3	2.29267	3.47283	3.95625	-5.89374	5.50199	-8.69981	NA	NA	0.021867	0.00051501	7.6137e-05	3.77555e-09	3.7552e-08	3.32426e-18	NA	NA	0.358024	0.00935912	0.0244321	9.29249e-07	4.08478e-05	3.35547e-15	NA	NA
NPNT	7.8084e-05	0.00253571	-3.95021	Stomach	7.53935e-12	3.28373e-09	6.84704	Breast_Mammary_Tissue	1.52397e-23	1.29861e-20	10	NA	NA	NA	1	1	1	0	3	2.29267	3.47283	3.95625	-5.89374	5.50199	-8.69981	NA	NA	0.021867	0.00051501	7.6137e-05	3.77555e-09	3.7552e-08	3.32426e-18	NA	NA	0.358024	0.00935912	0.0244321	9.29249e-07	4.1901e-05	2.09239e-15	NA	NA
NPNT	7.8084e-05	0.00253571	-3.95021	Stomach	7.53935e-12	3.28373e-09	6.84704	Cells_EBV-transformed_lymphocytes	1.52397e-23	1.85973e-20	10	NA	NA	NA	1	1	1	0	3	2.29267	3.47283	3.95625	-5.89374	5.50199	-8.69981	NA	NA	0.021867	0.00051501	7.6137e-05	3.77555e-09	3.7552e-08	3.32426e-18	NA	NA	0.358024	0.00935912	0.0244321	9.29249e-07	4.25739e-05	2.35933e-15	NA	NA
NPNT	7.8084e-05	0.00253571	-3.95021	Stomach	7.53935e-12	3.28373e-09	6.84704	Colon_Sigmoid	1.52397e-23	1.371e-20	10	NA	NA	NA	1	1	1	0	3	2.29267	3.47283	3.95625	-5.89374	5.50199	-8.69981	NA	NA	0.021867	0.00051501	7.6137e-05	3.77555e-09	3.7552e-08	3.32426e-18	NA	NA	0.358024	0.00935912	0.0244321	9.29249e-07	6.22557e-05	2.17506e-15	NA	NA
NPNT	7.8084e-05	0.00253571	-3.95021	Stomach	7.53935e-12	3.28373e-09	6.84704	Colon_Transverse	1.52397e-23	1.31514e-20	-10	NA	NA	NA	1	1	1	0	3	2.29267	3.47283	3.95625	-5.89374	-5.50199	8.69981	NA	NA	0.021867	0.00051501	7.6137e-05	3.77555e-09	3.7552e-08	3.32426e-18	NA	NA	0.358024	0.00935912	0.0244321	9.29249e-07	4.12021e-05	2.29671e-15	NA	NA
NPNT	7.8084e-05	0.00253571	-3.95021	Stomach	7.53935e-12	3.28373e-09	6.84704	Esophagus_Gastroesophageal_Junction	1.52397e-23	1.15517e-20	10	NA	NA	NA	1	1	1	0	3	2.29267	3.47283	3.95625	-5.89374	5.50199	-8.69981	NA	NA	0.021867	0.00051501	7.6137e-05	3.77555e-09	3.7552e-08	3.32426e-18	NA	NA	0.358024	0.00935912	0.0244321	9.29249e-07	5.85204e-05	1.91863e-15	NA	NA
NPNT	7.8084e-05	0.00253571	-3.95021	Stomach	7.53935e-12	3.28373e-09	6.84704	Esophagus_Mucosa	1.52397e-23	1.41674e-20	10	NA	NA	NA	1	1	1	0	3	2.29267	3.47283	3.95625	-5.89374	5.50199	-8.69981	NA	NA	0.021867	0.00051501	7.6137e-05	3.77555e-09	3.7552e-08	3.32426e-18	NA	NA	0.358024	0.00935912	0.0244321	9.29249e-07	3.27542e-05	1.98594e-15	NA	NA
NPNT	7.8084e-05	0.00253571	-3.95021	Stomach	7.53935e-12	3.28373e-09	6.84704	Esophagus_Muscularis	1.52397e-23	1.21532e-20	10	NA	NA	NA	1	1	1	0	3	2.29267	3.47283	3.95625	-5.89374	5.50199	-8.69981	NA	NA	0.021867	0.00051501	7.6137e-05	3.77555e-09	3.7552e-08	3.32426e-18	NA	NA	0.358024	0.00935912	0.0244321	9.29249e-07	5.79249e-05	2.04103e-15	NA	NA
NPNT	7.8084e-05	0.00253571	-3.95021	Stomach	7.53935e-12	3.28373e-09	6.84704	Heart_Atrial_Appendage	1.52397e-23	1.33347e-20	10	NA	NA	NA	1	1	1	0	3	2.29267	3.47283	3.95625	-5.89374	5.50199	-8.69981	NA	NA	0.021867	0.00051501	7.6137e-05	3.77555e-09	3.7552e-08	3.32426e-18	NA	NA	0.358024	0.00935912	0.0244321	9.29249e-07	5.45763e-05	2.16485e-15	NA	NA
NPNT	7.8084e-05	0.00253571	-3.95021	Stomach	7.53935e-12	3.28373e-09	6.84704	Heart_Left_Ventricle	1.52397e-23	1.21076e-20	10	NA	NA	NA	1	1	1	0	3	2.29267	3.47283	3.95625	-5.89374	5.50199	-8.69981	NA	NA	0.021867	0.00051501	7.6137e-05	3.77555e-09	3.7552e-08	3.32426e-18	NA	NA	0.358024	0.00935912	0.0244321	9.29249e-07	5.47485e-05	1.82154e-15	NA	NA
NPNT	7.8084e-05	0.00253571	-3.95021	Stomach	7.53935e-12	3.28373e-09	6.84704	Kidney_Cortex	1.52397e-23	2.20747e-20	10	NA	NA	NA	1	1	1	0	3	2.29267	3.47283	3.95625	-5.89374	5.50199	-8.69981	NA	NA	0.021867	0.00051501	7.6137e-05	3.77555e-09	3.7552e-08	3.32426e-18	NA	NA	0.358024	0.00935912	0.0244321	9.29249e-07	4.14575e-05	3.24098e-15	NA	NA
NPNT	7.8084e-05	0.00253571	-3.95021	Stomach	7.53935e-12	3.28373e-09	6.84704	Lung	1.52397e-23	1.43401e-20	-10	NA	NA	NA	1	1	1	0	3	2.29267	3.47283	3.95625	-5.89374	-5.50199	8.69981	NA	NA	0.021867	0.00051501	7.6137e-05	3.77555e-09	3.7552e-08	3.32426e-18	NA	NA	0.358024	0.00935912	0.0244321	9.29249e-07	3.27252e-05	2.17074e-15	NA	NA
NPNT	7.8084e-05	0.00253571	-3.95021	Stomach	7.53935e-12	3.28373e-09	6.84704	Minor_Salivary_Gland	1.52397e-23	1.86221e-20	-10	NA	NA	NA	1	1	1	0	3	2.29267	3.47283	3.95625	-5.89374	-5.50199	8.69981	NA	NA	0.021867	0.00051501	7.6137e-05	3.77555e-09	3.7552e-08	3.32426e-18	NA	NA	0.358024	0.00935912	0.0244321	9.29249e-07	3.71928e-05	2.70909e-15	NA	NA
NPNT	7.8084e-05	0.00253571	-3.95021	Stomach	7.53935e-12	3.28373e-09	6.84704	Muscle_Skeletal	1.52397e-23	1.41237e-20	10	NA	NA	NA	1	1	1	0	3	2.29267	3.47283	3.95625	-5.89374	5.50199	-8.69981	NA	NA	0.021867	0.00051501	7.6137e-05	3.77555e-09	3.7552e-08	3.32426e-18	NA	NA	0.358024	0.00935912	0.0244321	9.29249e-07	5.09048e-05	2.00675e-15	NA	NA
NPNT	7.8084e-05	0.00253571	-3.95021	Stomach	7.53935e-12	3.28373e-09	6.84704	Nerve_Tibial	1.52397e-23	1.23776e-20	10	NA	NA	NA	1	1	1	0	3	2.29267	3.47283	3.95625	-5.89374	5.50199	-8.69981	NA	NA	0.021867	0.00051501	7.6137e-05	3.77555e-09	3.7552e-08	3.32426e-18	NA	NA	0.358024	0.00935912	0.0244321	9.29249e-07	5.1253e-05	2.08185e-15	NA	NA
NPNT	7.8084e-05	0.00253571	-3.95021	Stomach	7.53935e-12	3.28373e-09	6.84704	Pancreas	1.52397e-23	1.61693e-20	10	NA	NA	NA	1	1	1	0	3	2.29267	3.47283	3.95625	-5.89374	5.50199	-8.69981	NA	NA	0.021867	0.00051501	7.6137e-05	3.77555e-09	3.7552e-08	3.32426e-18	NA	NA	0.358024	0.00935912	0.0244321	9.29249e-07	6.04549e-05	2.28149e-15	NA	NA
NPNT	7.8084e-05	0.00253571	-3.95021	Stomach	7.53935e-12	3.28373e-09	6.84704	Pituitary	1.52397e-23	1.92717e-20	10	NA	NA	NA	1	1	1	0	3	2.29267	3.47283	3.95625	-5.89374	5.50199	-8.69981	NA	NA	0.021867	0.00051501	7.6137e-05	3.77555e-09	3.7552e-08	3.32426e-18	NA	NA	0.358024	0.00935912	0.0244321	9.29249e-07	5.77414e-05	2.27101e-15	NA	NA
NPNT	7.8084e-05	0.00253571	-3.95021	Stomach	7.53935e-12	3.28373e-09	6.84704	Prostate	1.52397e-23	1.31722e-20	10	NA	NA	NA	1	1	1	0	3	2.29267	3.47283	3.95625	-5.89374	5.50199	-8.69981	NA	NA	0.021867	0.00051501	7.6137e-05	3.77555e-09	3.7552e-08	3.32426e-18	NA	NA	0.358024	0.00935912	0.0244321	9.29249e-07	4.45823e-05	2.21952e-15	NA	NA
NPNT	7.8084e-05	0.00253571	-3.95021	Stomach	7.53935e-12	3.28373e-09	6.84704	Skin_Not_Sun_Exposed_Suprapubic	1.52397e-23	1.77496e-20	10	NA	NA	NA	1	1	1	0	3	2.29267	3.47283	3.95625	-5.89374	5.50199	-8.69981	NA	NA	0.021867	0.00051501	7.6137e-05	3.77555e-09	3.7552e-08	3.32426e-18	NA	NA	0.358024	0.00935912	0.0244321	9.29249e-07	4.24476e-05	2.17928e-15	NA	NA
NPNT	7.8084e-05	0.00253571	-3.95021	Stomach	7.53935e-12	3.28373e-09	6.84704	Skin_Sun_Exposed_Lower_leg	1.52397e-23	1.28714e-20	10	NA	NA	NA	1	1	1	0	3	2.29267	3.47283	3.95625	-5.89374	5.50199	-8.69981	NA	NA	0.021867	0.00051501	7.6137e-05	3.77555e-09	3.7552e-08	3.32426e-18	NA	NA	0.358024	0.00935912	0.0244321	9.29249e-07	3.1323e-05	2.03928e-15	NA	NA
NPNT	7.8084e-05	0.00253571	-3.95021	Stomach	7.53935e-12	3.28373e-09	6.84704	Small_Intestine_Terminal_Ileum	1.52397e-23	1.75075e-20	-10	NA	NA	NA	1	1	1	0	3	2.29267	3.47283	3.95625	-5.89374	-5.50199	8.69981	NA	NA	0.021867	0.00051501	7.6137e-05	3.77555e-09	3.7552e-08	3.32426e-18	NA	NA	0.358024	0.00935912	0.0244321	9.29249e-07	4.66426e-05	2.48071e-15	NA	NA
NPNT	7.8084e-05	0.00253571	-3.95021	Stomach	7.53935e-12	3.28373e-09	6.84704	Spleen	1.52397e-23	1.65477e-20	10	NA	NA	NA	1	1	1	0	3	2.29267	3.47283	3.95625	-5.89374	5.50199	-8.69981	NA	NA	0.021867	0.00051501	7.6137e-05	3.77555e-09	3.7552e-08	3.32426e-18	NA	NA	0.358024	0.00935912	0.0244321	9.29249e-07	6.25795e-05	2.12061e-15	NA	NA
NPNT	7.8084e-05	0.00253571	-3.95021	Stomach	7.53935e-12	3.28373e-09	6.84704	Stomach	1.52397e-23	1.56034e-20	10	NA	NA	NA	1	1	1	0	3	2.29267	3.47283	3.95625	-5.89374	5.50199	-8.69981	NA	NA	0.021867	0.00051501	7.6137e-05	3.77555e-09	3.7552e-08	3.32426e-18	NA	NA	0.358024	0.00935912	0.0244321	9.29249e-07	4.50531e-05	2.77683e-15	NA	NA
NPNT	7.8084e-05	0.00253571	-3.95021	Stomach	7.53935e-12	3.28373e-09	6.84704	Testis	1.52397e-23	1.89804e-20	10	NA	NA	NA	1	1	1	0	3	2.29267	3.47283	3.95625	-5.89374	5.50199	-8.69981	NA	NA	0.021867	0.00051501	7.6137e-05	3.77555e-09	3.7552e-08	3.32426e-18	NA	NA	0.358024	0.00935912	0.0244321	9.29249e-07	8.25357e-05	2.62853e-15	NA	NA
NPNT	7.8084e-05	0.00253571	-3.95021	Stomach	7.53935e-12	3.28373e-09	6.84704	Thyroid	1.52397e-23	1.37696e-20	-10	NA	NA	NA	1	1	1	0	3	2.29267	3.47283	3.95625	-5.89374	-5.50199	8.69981	NA	NA	0.021867	0.00051501	7.6137e-05	3.77555e-09	3.7552e-08	3.32426e-18	NA	NA	0.358024	0.00935912	0.0244321	9.29249e-07	3.60747e-05	2.10671e-15	NA	NA
NPNT	7.8084e-05	0.00253571	-3.95021	Stomach	7.53935e-12	3.28373e-09	6.84704	Uterus	1.52397e-23	1.93753e-20	10	NA	NA	NA	1	1	1	0	3	2.29267	3.47283	3.95625	-5.89374	5.50199	-8.69981	NA	NA	0.021867	0.00051501	7.6137e-05	3.77555e-09	3.7552e-08	3.32426e-18	NA	NA	0.358024	0.00935912	0.0244321	9.29249e-07	5.79334e-05	2.52852e-15	NA	NA
NPNT	7.8084e-05	0.00253571	-3.95021	Stomach	7.53935e-12	3.28373e-09	6.84704	Vagina	1.52397e-23	2.14432e-20	-10	NA	NA	NA	1	1	1	0	3	2.29267	3.47283	3.95625	-5.89374	-5.50199	8.69981	NA	NA	0.021867	0.00051501	7.6137e-05	3.77555e-09	3.7552e-08	3.32426e-18	NA	NA	0.358024	0.00935912	0.0244321	9.29249e-07	6.02314e-05	2.49425e-15	NA	NA
NPNT	7.8084e-05	0.00253571	-3.95021	Stomach	7.53935e-12	3.28373e-09	6.84704	smultixcan	1.52397e-23	1.42149e-20	10	NA	NA	NA	1	1	1	0	3	2.29267	3.47283	3.95625	-5.89374	5.50199	-8.69981	NA	NA	0.021867	0.00051501	7.6137e-05	3.77555e-09	3.7552e-08	3.32426e-18	NA	NA	0.358024	0.00935912	0.0244321	9.29249e-07	3.49786e-05	2.26073e-15	NA	NA
NPNT	7.8084e-05	0.00253571	-3.95021	Testis	1.52397e-23	2.38997e-20	10	Adipose_Subcutaneous	1.52397e-23	1.44462e-20	10	NA	NA	NA	1	1	1	0	3	2.29267	3.47283	5.50199	-6.97996	5.50199	-8.69981	NA	NA	0.021867	0.00051501	3.7552e-08	2.95271e-12	3.7552e-08	3.32426e-18	NA	NA	0.358024	0.00935912	5.31532e-05	1.42422e-09	3.61199e-05	2.23234e-15	NA	NA
NPNT	7.8084e-05	0.00253571	-3.95021	Testis	1.52397e-23	2.38997e-20	10	Adipose_Visceral_Omentum	1.52397e-23	1.30039e-20	10	NA	NA	NA	1	1	1	0	3	2.29267	3.47283	5.50199	-6.97996	5.50199	-8.69981	NA	NA	0.021867	0.00051501	3.7552e-08	2.95271e-12	3.7552e-08	3.32426e-18	NA	NA	0.358024	0.00935912	5.31532e-05	1.42422e-09	3.81506e-05	2.07421e-15	NA	NA
NPNT	7.8084e-05	0.00253571	-3.95021	Testis	1.52397e-23	2.38997e-20	10	Adrenal_Gland	1.52397e-23	2.0492e-20	10	NA	NA	NA	1	1	1	0	3	2.29267	3.47283	5.50199	-6.97996	5.50199	-8.69981	NA	NA	0.021867	0.00051501	3.7552e-08	2.95271e-12	3.7552e-08	3.32426e-18	NA	NA	0.358024	0.00935912	5.31532e-05	1.42422e-09	6.8448e-05	2.12066e-15	NA	NA
NPNT	7.8084e-05	0.00253571	-3.95021	Testis	1.52397e-23	2.38997e-20	10	Artery_Aorta	1.12746e-23	9.9003e-21	10.0298	NA	NA	NA	1	1	1	0	3	2.29267	3.47283	5.50199	-6.97996	5.6168	-8.69113	NA	NA	0.021867	0.00051501	3.7552e-08	2.95271e-12	1.94527e-08	3.58837e-18	NA	NA	0.358024	0.00935912	5.31532e-05	1.42422e-09	3.1489e-05	2.49462e-15	NA	NA
NPNT	7.8084e-05	0.00253571	-3.95021	Testis	1.52397e-23	2.38997e-20	10	Artery_Coronary	1.52397e-23	1.42486e-20	-10	NA	NA	NA	1	1	1	0	3	2.29267	3.47283	5.50199	-6.97996	-5.50199	8.69981	NA	NA	0.021867	0.00051501	3.7552e-08	2.95271e-12	3.7552e-08	3.32426e-18	NA	NA	0.358024	0.00935912	5.31532e-05	1.42422e-09	4.6488e-05	2.45447e-15	NA	NA
NPNT	7.8084e-05	0.00253571	-3.95021	Testis	1.52397e-23	2.38997e-20	10	Artery_Tibial	1.52397e-23	1.41675e-20	-10	NA	NA	NA	1	1	1	0	3	2.29267	3.47283	5.50199	-6.97996	-5.50199	8.69981	NA	NA	0.021867	0.00051501	3.7552e-08	2.95271e-12	3.7552e-08	3.32426e-18	NA	NA	0.358024	0.00935912	5.31532e-05	1.42422e-09	6.1606e-05	2.03363e-15	NA	NA
NPNT	7.8084e-05	0.00253571	-3.95021	Testis	1.52397e-23	2.38997e-20	10	Brain_Amygdala	1.52397e-23	3.21688e-20	10	NA	NA	NA	1	1	1	0	3	2.29267	3.47283	5.50199	-6.97996	5.50199	-8.69981	NA	NA	0.021867	0.00051501	3.7552e-08	2.95271e-12	3.7552e-08	3.32426e-18	NA	NA	0.358024	0.00935912	5.31532e-05	1.42422e-09	4.78363e-05	3.68172e-15	NA	NA
NPNT	7.8084e-05	0.00253571	-3.95021	Testis	1.52397e-23	2.38997e-20	10	Brain_Caudate_basal_ganglia	1.52397e-23	1.51467e-20	10	NA	NA	NA	1	1	1	0	3	2.29267	3.47283	5.50199	-6.97996	5.50199	-8.69981	NA	NA	0.021867	0.00051501	3.7552e-08	2.95271e-12	3.7552e-08	3.32426e-18	NA	NA	0.358024	0.00935912	5.31532e-05	1.42422e-09	5.03276e-05	2.45663e-15	NA	NA
NPNT	7.8084e-05	0.00253571	-3.95021	Testis	1.52397e-23	2.38997e-20	10	Brain_Frontal_Cortex_BA9	1.52397e-23	1.5069e-20	10	NA	NA	NA	1	1	1	0	3	2.29267	3.47283	5.50199	-6.97996	5.50199	-8.69981	NA	NA	0.021867	0.00051501	3.7552e-08	2.95271e-12	3.7552e-08	3.32426e-18	NA	NA	0.358024	0.00935912	5.31532e-05	1.42422e-09	8.63048e-05	2.30482e-15	NA	NA
NPNT	7.8084e-05	0.00253571	-3.95021	Testis	1.52397e-23	2.38997e-20	10	Brain_Hippocampus	1.52397e-23	3.64708e-20	10	NA	NA	NA	1	1	1	0	3	2.29267	3.47283	5.50199	-6.97996	5.50199	-8.69981	NA	NA	0.021867	0.00051501	3.7552e-08	2.95271e-12	3.7552e-08	3.32426e-18	NA	NA	0.358024	0.00935912	5.31532e-05	1.42422e-09	7.37864e-05	4.41649e-15	NA	NA
NPNT	7.8084e-05	0.00253571	-3.95021	Testis	1.52397e-23	2.38997e-20	10	Brain_Nucleus_accumbens_basal_ganglia	1.52397e-23	1.92639e-20	10	NA	NA	NA	1	1	1	0	3	2.29267	3.47283	5.50199	-6.97996	5.50199	-8.69981	NA	NA	0.021867	0.00051501	3.7552e-08	2.95271e-12	3.7552e-08	3.32426e-18	NA	NA	0.358024	0.00935912	5.31532e-05	1.42422e-09	6.09188e-05	2.58315e-15	NA	NA
NPNT	7.8084e-05	0.00253571	-3.95021	Testis	1.52397e-23	2.38997e-20	10	Brain_Substantia_nigra	1.52397e-23	2.71495e-20	10	NA	NA	NA	1	1	1	0	3	2.29267	3.47283	5.50199	-6.97996	5.50199	-8.69981	NA	NA	0.021867	0.00051501	3.7552e-08	2.95271e-12	3.7552e-08	3.32426e-18	NA	NA	0.358024	0.00935912	5.31532e-05	1.42422e-09	4.08478e-05	3.35547e-15	NA	NA
NPNT	7.8084e-05	0.00253571	-3.95021	Testis	1.52397e-23	2.38997e-20	10	Breast_Mammary_Tissue	1.52397e-23	1.29861e-20	10	NA	NA	NA	1	1	1	0	3	2.29267	3.47283	5.50199	-6.97996	5.50199	-8.69981	NA	NA	0.021867	0.00051501	3.7552e-08	2.95271e-12	3.7552e-08	3.32426e-18	NA	NA	0.358024	0.00935912	5.31532e-05	1.42422e-09	4.1901e-05	2.09239e-15	NA	NA
NPNT	7.8084e-05	0.00253571	-3.95021	Testis	1.52397e-23	2.38997e-20	10	Cells_EBV-transformed_lymphocytes	1.52397e-23	1.85973e-20	10	NA	NA	NA	1	1	1	0	3	2.29267	3.47283	5.50199	-6.97996	5.50199	-8.69981	NA	NA	0.021867	0.00051501	3.7552e-08	2.95271e-12	3.7552e-08	3.32426e-18	NA	NA	0.358024	0.00935912	5.31532e-05	1.42422e-09	4.25739e-05	2.35933e-15	NA	NA
NPNT	7.8084e-05	0.00253571	-3.95021	Testis	1.52397e-23	2.38997e-20	10	Colon_Sigmoid	1.52397e-23	1.371e-20	10	NA	NA	NA	1	1	1	0	3	2.29267	3.47283	5.50199	-6.97996	5.50199	-8.69981	NA	NA	0.021867	0.00051501	3.7552e-08	2.95271e-12	3.7552e-08	3.32426e-18	NA	NA	0.358024	0.00935912	5.31532e-05	1.42422e-09	6.22557e-05	2.17506e-15	NA	NA
NPNT	7.8084e-05	0.00253571	-3.95021	Testis	1.52397e-23	2.38997e-20	10	Colon_Transverse	1.52397e-23	1.31514e-20	-10	NA	NA	NA	1	1	1	0	3	2.29267	3.47283	5.50199	-6.97996	-5.50199	8.69981	NA	NA	0.021867	0.00051501	3.7552e-08	2.95271e-12	3.7552e-08	3.32426e-18	NA	NA	0.358024	0.00935912	5.31532e-05	1.42422e-09	4.12021e-05	2.29671e-15	NA	NA
NPNT	7.8084e-05	0.00253571	-3.95021	Testis	1.52397e-23	2.38997e-20	10	Esophagus_Gastroesophageal_Junction	1.52397e-23	1.15517e-20	10	NA	NA	NA	1	1	1	0	3	2.29267	3.47283	5.50199	-6.97996	5.50199	-8.69981	NA	NA	0.021867	0.00051501	3.7552e-08	2.95271e-12	3.7552e-08	3.32426e-18	NA	NA	0.358024	0.00935912	5.31532e-05	1.42422e-09	5.85204e-05	1.91863e-15	NA	NA
NPNT	7.8084e-05	0.00253571	-3.95021	Testis	1.52397e-23	2.38997e-20	10	Esophagus_Mucosa	1.52397e-23	1.41674e-20	10	NA	NA	NA	1	1	1	0	3	2.29267	3.47283	5.50199	-6.97996	5.50199	-8.69981	NA	NA	0.021867	0.00051501	3.7552e-08	2.95271e-12	3.7552e-08	3.32426e-18	NA	NA	0.358024	0.00935912	5.31532e-05	1.42422e-09	3.27542e-05	1.98594e-15	NA	NA
NPNT	7.8084e-05	0.00253571	-3.95021	Testis	1.52397e-23	2.38997e-20	10	Esophagus_Muscularis	1.52397e-23	1.21532e-20	10	NA	NA	NA	1	1	1	0	3	2.29267	3.47283	5.50199	-6.97996	5.50199	-8.69981	NA	NA	0.021867	0.00051501	3.7552e-08	2.95271e-12	3.7552e-08	3.32426e-18	NA	NA	0.358024	0.00935912	5.31532e-05	1.42422e-09	5.79249e-05	2.04103e-15	NA	NA
NPNT	7.8084e-05	0.00253571	-3.95021	Testis	1.52397e-23	2.38997e-20	10	Heart_Atrial_Appendage	1.52397e-23	1.33347e-20	10	NA	NA	NA	1	1	1	0	3	2.29267	3.47283	5.50199	-6.97996	5.50199	-8.69981	NA	NA	0.021867	0.00051501	3.7552e-08	2.95271e-12	3.7552e-08	3.32426e-18	NA	NA	0.358024	0.00935912	5.31532e-05	1.42422e-09	5.45763e-05	2.16485e-15	NA	NA
NPNT	7.8084e-05	0.00253571	-3.95021	Testis	1.52397e-23	2.38997e-20	10	Heart_Left_Ventricle	1.52397e-23	1.21076e-20	10	NA	NA	NA	1	1	1	0	3	2.29267	3.47283	5.50199	-6.97996	5.50199	-8.69981	NA	NA	0.021867	0.00051501	3.7552e-08	2.95271e-12	3.7552e-08	3.32426e-18	NA	NA	0.358024	0.00935912	5.31532e-05	1.42422e-09	5.47485e-05	1.82154e-15	NA	NA
NPNT	7.8084e-05	0.00253571	-3.95021	Testis	1.52397e-23	2.38997e-20	10	Kidney_Cortex	1.52397e-23	2.20747e-20	10	NA	NA	NA	1	1	1	0	3	2.29267	3.47283	5.50199	-6.97996	5.50199	-8.69981	NA	NA	0.021867	0.00051501	3.7552e-08	2.95271e-12	3.7552e-08	3.32426e-18	NA	NA	0.358024	0.00935912	5.31532e-05	1.42422e-09	4.14575e-05	3.24098e-15	NA	NA
NPNT	7.8084e-05	0.00253571	-3.95021	Testis	1.52397e-23	2.38997e-20	10	Lung	1.52397e-23	1.43401e-20	-10	NA	NA	NA	1	1	1	0	3	2.29267	3.47283	5.50199	-6.97996	-5.50199	8.69981	NA	NA	0.021867	0.00051501	3.7552e-08	2.95271e-12	3.7552e-08	3.32426e-18	NA	NA	0.358024	0.00935912	5.31532e-05	1.42422e-09	3.27252e-05	2.17074e-15	NA	NA
NPNT	7.8084e-05	0.00253571	-3.95021	Testis	1.52397e-23	2.38997e-20	10	Minor_Salivary_Gland	1.52397e-23	1.86221e-20	-10	NA	NA	NA	1	1	1	0	3	2.29267	3.47283	5.50199	-6.97996	-5.50199	8.69981	NA	NA	0.021867	0.00051501	3.7552e-08	2.95271e-12	3.7552e-08	3.32426e-18	NA	NA	0.358024	0.00935912	5.31532e-05	1.42422e-09	3.71928e-05	2.70909e-15	NA	NA
NPNT	7.8084e-05	0.00253571	-3.95021	Testis	1.52397e-23	2.38997e-20	10	Muscle_Skeletal	1.52397e-23	1.41237e-20	10	NA	NA	NA	1	1	1	0	3	2.29267	3.47283	5.50199	-6.97996	5.50199	-8.69981	NA	NA	0.021867	0.00051501	3.7552e-08	2.95271e-12	3.7552e-08	3.32426e-18	NA	NA	0.358024	0.00935912	5.31532e-05	1.42422e-09	5.09048e-05	2.00675e-15	NA	NA
NPNT	7.8084e-05	0.00253571	-3.95021	Testis	1.52397e-23	2.38997e-20	10	Nerve_Tibial	1.52397e-23	1.23776e-20	10	NA	NA	NA	1	1	1	0	3	2.29267	3.47283	5.50199	-6.97996	5.50199	-8.69981	NA	NA	0.021867	0.00051501	3.7552e-08	2.95271e-12	3.7552e-08	3.32426e-18	NA	NA	0.358024	0.00935912	5.31532e-05	1.42422e-09	5.1253e-05	2.08185e-15	NA	NA
NPNT	7.8084e-05	0.00253571	-3.95021	Testis	1.52397e-23	2.38997e-20	10	Pancreas	1.52397e-23	1.61693e-20	10	NA	NA	NA	1	1	1	0	3	2.29267	3.47283	5.50199	-6.97996	5.50199	-8.69981	NA	NA	0.021867	0.00051501	3.7552e-08	2.95271e-12	3.7552e-08	3.32426e-18	NA	NA	0.358024	0.00935912	5.31532e-05	1.42422e-09	6.04549e-05	2.28149e-15	NA	NA
NPNT	7.8084e-05	0.00253571	-3.95021	Testis	1.52397e-23	2.38997e-20	10	Pituitary	1.52397e-23	1.92717e-20	10	NA	NA	NA	1	1	1	0	3	2.29267	3.47283	5.50199	-6.97996	5.50199	-8.69981	NA	NA	0.021867	0.00051501	3.7552e-08	2.95271e-12	3.7552e-08	3.32426e-18	NA	NA	0.358024	0.00935912	5.31532e-05	1.42422e-09	5.77414e-05	2.27101e-15	NA	NA
NPNT	7.8084e-05	0.00253571	-3.95021	Testis	1.52397e-23	2.38997e-20	10	Prostate	1.52397e-23	1.31722e-20	10	NA	NA	NA	1	1	1	0	3	2.29267	3.47283	5.50199	-6.97996	5.50199	-8.69981	NA	NA	0.021867	0.00051501	3.7552e-08	2.95271e-12	3.7552e-08	3.32426e-18	NA	NA	0.358024	0.00935912	5.31532e-05	1.42422e-09	4.45823e-05	2.21952e-15	NA	NA
NPNT	7.8084e-05	0.00253571	-3.95021	Testis	1.52397e-23	2.38997e-20	10	Skin_Not_Sun_Exposed_Suprapubic	1.52397e-23	1.77496e-20	10	NA	NA	NA	1	1	1	0	3	2.29267	3.47283	5.50199	-6.97996	5.50199	-8.69981	NA	NA	0.021867	0.00051501	3.7552e-08	2.95271e-12	3.7552e-08	3.32426e-18	NA	NA	0.358024	0.00935912	5.31532e-05	1.42422e-09	4.24476e-05	2.17928e-15	NA	NA
NPNT	7.8084e-05	0.00253571	-3.95021	Testis	1.52397e-23	2.38997e-20	10	Skin_Sun_Exposed_Lower_leg	1.52397e-23	1.28714e-20	10	NA	NA	NA	1	1	1	0	3	2.29267	3.47283	5.50199	-6.97996	5.50199	-8.69981	NA	NA	0.021867	0.00051501	3.7552e-08	2.95271e-12	3.7552e-08	3.32426e-18	NA	NA	0.358024	0.00935912	5.31532e-05	1.42422e-09	3.1323e-05	2.03928e-15	NA	NA
NPNT	7.8084e-05	0.00253571	-3.95021	Testis	1.52397e-23	2.38997e-20	10	Small_Intestine_Terminal_Ileum	1.52397e-23	1.75075e-20	-10	NA	NA	NA	1	1	1	0	3	2.29267	3.47283	5.50199	-6.97996	-5.50199	8.69981	NA	NA	0.021867	0.00051501	3.7552e-08	2.95271e-12	3.7552e-08	3.32426e-18	NA	NA	0.358024	0.00935912	5.31532e-05	1.42422e-09	4.66426e-05	2.48071e-15	NA	NA
NPNT	7.8084e-05	0.00253571	-3.95021	Testis	1.52397e-23	2.38997e-20	10	Spleen	1.52397e-23	1.65477e-20	10	NA	NA	NA	1	1	1	0	3	2.29267	3.47283	5.50199	-6.97996	5.50199	-8.69981	NA	NA	0.021867	0.00051501	3.7552e-08	2.95271e-12	3.7552e-08	3.32426e-18	NA	NA	0.358024	0.00935912	5.31532e-05	1.42422e-09	6.25795e-05	2.12061e-15	NA	NA
NPNT	7.8084e-05	0.00253571	-3.95021	Testis	1.52397e-23	2.38997e-20	10	Stomach	1.52397e-23	1.56034e-20	10	NA	NA	NA	1	1	1	0	3	2.29267	3.47283	5.50199	-6.97996	5.50199	-8.69981	NA	NA	0.021867	0.00051501	3.7552e-08	2.95271e-12	3.7552e-08	3.32426e-18	NA	NA	0.358024	0.00935912	5.31532e-05	1.42422e-09	4.50531e-05	2.77683e-15	NA	NA
NPNT	7.8084e-05	0.00253571	-3.95021	Testis	1.52397e-23	2.38997e-20	10	Testis	1.52397e-23	1.89804e-20	10	NA	NA	NA	1	1	1	0	3	2.29267	3.47283	5.50199	-6.97996	5.50199	-8.69981	NA	NA	0.021867	0.00051501	3.7552e-08	2.95271e-12	3.7552e-08	3.32426e-18	NA	NA	0.358024	0.00935912	5.31532e-05	1.42422e-09	8.25357e-05	2.62853e-15	NA	NA
NPNT	7.8084e-05	0.00253571	-3.95021	Testis	1.52397e-23	2.38997e-20	10	Thyroid	1.52397e-23	1.37696e-20	-10	NA	NA	NA	1	1	1	0	3	2.29267	3.47283	5.50199	-6.97996	-5.50199	8.69981	NA	NA	0.021867	0.00051501	3.7552e-08	2.95271e-12	3.7552e-08	3.32426e-18	NA	NA	0.358024	0.00935912	5.31532e-05	1.42422e-09	3.60747e-05	2.10671e-15	NA	NA
NPNT	7.8084e-05	0.00253571	-3.95021	Testis	1.52397e-23	2.38997e-20	10	Uterus	1.52397e-23	1.93753e-20	10	NA	NA	NA	1	1	1	0	3	2.29267	3.47283	5.50199	-6.97996	5.50199	-8.69981	NA	NA	0.021867	0.00051501	3.7552e-08	2.95271e-12	3.7552e-08	3.32426e-18	NA	NA	0.358024	0.00935912	5.31532e-05	1.42422e-09	5.79334e-05	2.52852e-15	NA	NA
NPNT	7.8084e-05	0.00253571	-3.95021	Testis	1.52397e-23	2.38997e-20	10	Vagina	1.52397e-23	2.14432e-20	-10	NA	NA	NA	1	1	1	0	3	2.29267	3.47283	5.50199	-6.97996	-5.50199	8.69981	NA	NA	0.021867	0.00051501	3.7552e-08	2.95271e-12	3.7552e-08	3.32426e-18	NA	NA	0.358024	0.00935912	5.31532e-05	1.42422e-09	6.02314e-05	2.49425e-15	NA	NA
NPNT	7.8084e-05	0.00253571	-3.95021	Testis	1.52397e-23	2.38997e-20	10	smultixcan	1.52397e-23	1.42149e-20	10	NA	NA	NA	1	1	1	0	3	2.29267	3.47283	5.50199	-6.97996	5.50199	-8.69981	NA	NA	0.021867	0.00051501	3.7552e-08	2.95271e-12	3.7552e-08	3.32426e-18	NA	NA	0.358024	0.00935912	5.31532e-05	1.42422e-09	3.49786e-05	2.26073e-15	NA	NA
NPNT	7.8084e-05	0.00253571	-3.95021	Vagina	1.52397e-23	2.11629e-20	10	Adipose_Subcutaneous	1.52397e-23	1.44462e-20	10	NA	NA	NA	1	1	1	0	3	2.29267	3.47283	5.50199	-8.69981	5.50199	-8.69981	NA	NA	0.021867	0.00051501	3.7552e-08	3.32426e-18	3.7552e-08	3.32426e-18	NA	NA	0.358024	0.00935912	5.15073e-05	2.77755e-15	3.61199e-05	2.23234e-15	NA	NA
NPNT	7.8084e-05	0.00253571	-3.95021	Vagina	1.52397e-23	2.11629e-20	10	Adipose_Visceral_Omentum	1.52397e-23	1.30039e-20	10	NA	NA	NA	1	1	1	0	3	2.29267	3.47283	5.50199	-8.69981	5.50199	-8.69981	NA	NA	0.021867	0.00051501	3.7552e-08	3.32426e-18	3.7552e-08	3.32426e-18	NA	NA	0.358024	0.00935912	5.15073e-05	2.77755e-15	3.81506e-05	2.07421e-15	NA	NA
NPNT	7.8084e-05	0.00253571	-3.95021	Vagina	1.52397e-23	2.11629e-20	10	Adrenal_Gland	1.52397e-23	2.0492e-20	10	NA	NA	NA	1	1	1	0	3	2.29267	3.47283	5.50199	-8.69981	5.50199	-8.69981	NA	NA	0.021867	0.00051501	3.7552e-08	3.32426e-18	3.7552e-08	3.32426e-18	NA	NA	0.358024	0.00935912	5.15073e-05	2.77755e-15	6.8448e-05	2.12066e-15	NA	NA
NPNT	7.8084e-05	0.00253571	-3.95021	Vagina	1.52397e-23	2.11629e-20	10	Artery_Aorta	1.12746e-23	9.9003e-21	10.0298	NA	NA	NA	1	1	1	0	3	2.29267	3.47283	5.50199	-8.69981	5.6168	-8.69113	NA	NA	0.021867	0.00051501	3.7552e-08	3.32426e-18	1.94527e-08	3.58837e-18	NA	NA	0.358024	0.00935912	5.15073e-05	2.77755e-15	3.1489e-05	2.49462e-15	NA	NA
NPNT	7.8084e-05	0.00253571	-3.95021	Vagina	1.52397e-23	2.11629e-20	10	Artery_Coronary	1.52397e-23	1.42486e-20	-10	NA	NA	NA	1	1	1	0	3	2.29267	3.47283	5.50199	-8.69981	-5.50199	8.69981	NA	NA	0.021867	0.00051501	3.7552e-08	3.32426e-18	3.7552e-08	3.32426e-18	NA	NA	0.358024	0.00935912	5.15073e-05	2.77755e-15	4.6488e-05	2.45447e-15	NA	NA
NPNT	7.8084e-05	0.00253571	-3.95021	Vagina	1.52397e-23	2.11629e-20	10	Artery_Tibial	1.52397e-23	1.41675e-20	-10	NA	NA	NA	1	1	1	0	3	2.29267	3.47283	5.50199	-8.69981	-5.50199	8.69981	NA	NA	0.021867	0.00051501	3.7552e-08	3.32426e-18	3.7552e-08	3.32426e-18	NA	NA	0.358024	0.00935912	5.15073e-05	2.77755e-15	6.1606e-05	2.03363e-15	NA	NA
NPNT	7.8084e-05	0.00253571	-3.95021	Vagina	1.52397e-23	2.11629e-20	10	Brain_Amygdala	1.52397e-23	3.21688e-20	10	NA	NA	NA	1	1	1	0	3	2.29267	3.47283	5.50199	-8.69981	5.50199	-8.69981	NA	NA	0.021867	0.00051501	3.7552e-08	3.32426e-18	3.7552e-08	3.32426e-18	NA	NA	0.358024	0.00935912	5.15073e-05	2.77755e-15	4.78363e-05	3.68172e-15	NA	NA
NPNT	7.8084e-05	0.00253571	-3.95021	Vagina	1.52397e-23	2.11629e-20	10	Brain_Caudate_basal_ganglia	1.52397e-23	1.51467e-20	10	NA	NA	NA	1	1	1	0	3	2.29267	3.47283	5.50199	-8.69981	5.50199	-8.69981	NA	NA	0.021867	0.00051501	3.7552e-08	3.32426e-18	3.7552e-08	3.32426e-18	NA	NA	0.358024	0.00935912	5.15073e-05	2.77755e-15	5.03276e-05	2.45663e-15	NA	NA
NPNT	7.8084e-05	0.00253571	-3.95021	Vagina	1.52397e-23	2.11629e-20	10	Brain_Frontal_Cortex_BA9	1.52397e-23	1.5069e-20	10	NA	NA	NA	1	1	1	0	3	2.29267	3.47283	5.50199	-8.69981	5.50199	-8.69981	NA	NA	0.021867	0.00051501	3.7552e-08	3.32426e-18	3.7552e-08	3.32426e-18	NA	NA	0.358024	0.00935912	5.15073e-05	2.77755e-15	8.63048e-05	2.30482e-15	NA	NA
NPNT	7.8084e-05	0.00253571	-3.95021	Vagina	1.52397e-23	2.11629e-20	10	Brain_Hippocampus	1.52397e-23	3.64708e-20	10	NA	NA	NA	1	1	1	0	3	2.29267	3.47283	5.50199	-8.69981	5.50199	-8.69981	NA	NA	0.021867	0.00051501	3.7552e-08	3.32426e-18	3.7552e-08	3.32426e-18	NA	NA	0.358024	0.00935912	5.15073e-05	2.77755e-15	7.37864e-05	4.41649e-15	NA	NA
NPNT	7.8084e-05	0.00253571	-3.95021	Vagina	1.52397e-23	2.11629e-20	10	Brain_Nucleus_accumbens_basal_ganglia	1.52397e-23	1.92639e-20	10	NA	NA	NA	1	1	1	0	3	2.29267	3.47283	5.50199	-8.69981	5.50199	-8.69981	NA	NA	0.021867	0.00051501	3.7552e-08	3.32426e-18	3.7552e-08	3.32426e-18	NA	NA	0.358024	0.00935912	5.15073e-05	2.77755e-15	6.09188e-05	2.58315e-15	NA	NA
NPNT	7.8084e-05	0.00253571	-3.95021	Vagina	1.52397e-23	2.11629e-20	10	Brain_Substantia_nigra	1.52397e-23	2.71495e-20	10	NA	NA	NA	1	1	1	0	3	2.29267	3.47283	5.50199	-8.69981	5.50199	-8.69981	NA	NA	0.021867	0.00051501	3.7552e-08	3.32426e-18	3.7552e-08	3.32426e-18	NA	NA	0.358024	0.00935912	5.15073e-05	2.77755e-15	4.08478e-05	3.35547e-15	NA	NA
NPNT	7.8084e-05	0.00253571	-3.95021	Vagina	1.52397e-23	2.11629e-20	10	Breast_Mammary_Tissue	1.52397e-23	1.29861e-20	10	NA	NA	NA	1	1	1	0	3	2.29267	3.47283	5.50199	-8.69981	5.50199	-8.69981	NA	NA	0.021867	0.00051501	3.7552e-08	3.32426e-18	3.7552e-08	3.32426e-18	NA	NA	0.358024	0.00935912	5.15073e-05	2.77755e-15	4.1901e-05	2.09239e-15	NA	NA
NPNT	7.8084e-05	0.00253571	-3.95021	Vagina	1.52397e-23	2.11629e-20	10	Cells_EBV-transformed_lymphocytes	1.52397e-23	1.85973e-20	10	NA	NA	NA	1	1	1	0	3	2.29267	3.47283	5.50199	-8.69981	5.50199	-8.69981	NA	NA	0.021867	0.00051501	3.7552e-08	3.32426e-18	3.7552e-08	3.32426e-18	NA	NA	0.358024	0.00935912	5.15073e-05	2.77755e-15	4.25739e-05	2.35933e-15	NA	NA
NPNT	7.8084e-05	0.00253571	-3.95021	Vagina	1.52397e-23	2.11629e-20	10	Colon_Sigmoid	1.52397e-23	1.371e-20	10	NA	NA	NA	1	1	1	0	3	2.29267	3.47283	5.50199	-8.69981	5.50199	-8.69981	NA	NA	0.021867	0.00051501	3.7552e-08	3.32426e-18	3.7552e-08	3.32426e-18	NA	NA	0.358024	0.00935912	5.15073e-05	2.77755e-15	6.22557e-05	2.17506e-15	NA	NA
NPNT	7.8084e-05	0.00253571	-3.95021	Vagina	1.52397e-23	2.11629e-20	10	Colon_Transverse	1.52397e-23	1.31514e-20	-10	NA	NA	NA	1	1	1	0	3	2.29267	3.47283	5.50199	-8.69981	-5.50199	8.69981	NA	NA	0.021867	0.00051501	3.7552e-08	3.32426e-18	3.7552e-08	3.32426e-18	NA	NA	0.358024	0.00935912	5.15073e-05	2.77755e-15	4.12021e-05	2.29671e-15	NA	NA
NPNT	7.8084e-05	0.00253571	-3.95021	Vagina	1.52397e-23	2.11629e-20	10	Esophagus_Gastroesophageal_Junction	1.52397e-23	1.15517e-20	10	NA	NA	NA	1	1	1	0	3	2.29267	3.47283	5.50199	-8.69981	5.50199	-8.69981	NA	NA	0.021867	0.00051501	3.7552e-08	3.32426e-18	3.7552e-08	3.32426e-18	NA	NA	0.358024	0.00935912	5.15073e-05	2.77755e-15	5.85204e-05	1.91863e-15	NA	NA
NPNT	7.8084e-05	0.00253571	-3.95021	Vagina	1.52397e-23	2.11629e-20	10	Esophagus_Mucosa	1.52397e-23	1.41674e-20	10	NA	NA	NA	1	1	1	0	3	2.29267	3.47283	5.50199	-8.69981	5.50199	-8.69981	NA	NA	0.021867	0.00051501	3.7552e-08	3.32426e-18	3.7552e-08	3.32426e-18	NA	NA	0.358024	0.00935912	5.15073e-05	2.77755e-15	3.27542e-05	1.98594e-15	NA	NA
NPNT	7.8084e-05	0.00253571	-3.95021	Vagina	1.52397e-23	2.11629e-20	10	Esophagus_Muscularis	1.52397e-23	1.21532e-20	10	NA	NA	NA	1	1	1	0	3	2.29267	3.47283	5.50199	-8.69981	5.50199	-8.69981	NA	NA	0.021867	0.00051501	3.7552e-08	3.32426e-18	3.7552e-08	3.32426e-18	NA	NA	0.358024	0.00935912	5.15073e-05	2.77755e-15	5.79249e-05	2.04103e-15	NA	NA
NPNT	7.8084e-05	0.00253571	-3.95021	Vagina	1.52397e-23	2.11629e-20	10	Heart_Atrial_Appendage	1.52397e-23	1.33347e-20	10	NA	NA	NA	1	1	1	0	3	2.29267	3.47283	5.50199	-8.69981	5.50199	-8.69981	NA	NA	0.021867	0.00051501	3.7552e-08	3.32426e-18	3.7552e-08	3.32426e-18	NA	NA	0.358024	0.00935912	5.15073e-05	2.77755e-15	5.45763e-05	2.16485e-15	NA	NA
NPNT	7.8084e-05	0.00253571	-3.95021	Vagina	1.52397e-23	2.11629e-20	10	Heart_Left_Ventricle	1.52397e-23	1.21076e-20	10	NA	NA	NA	1	1	1	0	3	2.29267	3.47283	5.50199	-8.69981	5.50199	-8.69981	NA	NA	0.021867	0.00051501	3.7552e-08	3.32426e-18	3.7552e-08	3.32426e-18	NA	NA	0.358024	0.00935912	5.15073e-05	2.77755e-15	5.47485e-05	1.82154e-15	NA	NA
NPNT	7.8084e-05	0.00253571	-3.95021	Vagina	1.52397e-23	2.11629e-20	10	Kidney_Cortex	1.52397e-23	2.20747e-20	10	NA	NA	NA	1	1	1	0	3	2.29267	3.47283	5.50199	-8.69981	5.50199	-8.69981	NA	NA	0.021867	0.00051501	3.7552e-08	3.32426e-18	3.7552e-08	3.32426e-18	NA	NA	0.358024	0.00935912	5.15073e-05	2.77755e-15	4.14575e-05	3.24098e-15	NA	NA
NPNT	7.8084e-05	0.00253571	-3.95021	Vagina	1.52397e-23	2.11629e-20	10	Lung	1.52397e-23	1.43401e-20	-10	NA	NA	NA	1	1	1	0	3	2.29267	3.47283	5.50199	-8.69981	-5.50199	8.69981	NA	NA	0.021867	0.00051501	3.7552e-08	3.32426e-18	3.7552e-08	3.32426e-18	NA	NA	0.358024	0.00935912	5.15073e-05	2.77755e-15	3.27252e-05	2.17074e-15	NA	NA
NPNT	7.8084e-05	0.00253571	-3.95021	Vagina	1.52397e-23	2.11629e-20	10	Minor_Salivary_Gland	1.52397e-23	1.86221e-20	-10	NA	NA	NA	1	1	1	0	3	2.29267	3.47283	5.50199	-8.69981	-5.50199	8.69981	NA	NA	0.021867	0.00051501	3.7552e-08	3.32426e-18	3.7552e-08	3.32426e-18	NA	NA	0.358024	0.00935912	5.15073e-05	2.77755e-15	3.71928e-05	2.70909e-15	NA	NA
NPNT	7.8084e-05	0.00253571	-3.95021	Vagina	1.52397e-23	2.11629e-20	10	Muscle_Skeletal	1.52397e-23	1.41237e-20	10	NA	NA	NA	1	1	1	0	3	2.29267	3.47283	5.50199	-8.69981	5.50199	-8.69981	NA	NA	0.021867	0.00051501	3.7552e-08	3.32426e-18	3.7552e-08	3.32426e-18	NA	NA	0.358024	0.00935912	5.15073e-05	2.77755e-15	5.09048e-05	2.00675e-15	NA	NA
NPNT	7.8084e-05	0.00253571	-3.95021	Vagina	1.52397e-23	2.11629e-20	10	Nerve_Tibial	1.52397e-23	1.23776e-20	10	NA	NA	NA	1	1	1	0	3	2.29267	3.47283	5.50199	-8.69981	5.50199	-8.69981	NA	NA	0.021867	0.00051501	3.7552e-08	3.32426e-18	3.7552e-08	3.32426e-18	NA	NA	0.358024	0.00935912	5.15073e-05	2.77755e-15	5.1253e-05	2.08185e-15	NA	NA
NPNT	7.8084e-05	0.00253571	-3.95021	Vagina	1.52397e-23	2.11629e-20	10	Pancreas	1.52397e-23	1.61693e-20	10	NA	NA	NA	1	1	1	0	3	2.29267	3.47283	5.50199	-8.69981	5.50199	-8.69981	NA	NA	0.021867	0.00051501	3.7552e-08	3.32426e-18	3.7552e-08	3.32426e-18	NA	NA	0.358024	0.00935912	5.15073e-05	2.77755e-15	6.04549e-05	2.28149e-15	NA	NA
NPNT	7.8084e-05	0.00253571	-3.95021	Vagina	1.52397e-23	2.11629e-20	10	Pituitary	1.52397e-23	1.92717e-20	10	NA	NA	NA	1	1	1	0	3	2.29267	3.47283	5.50199	-8.69981	5.50199	-8.69981	NA	NA	0.021867	0.00051501	3.7552e-08	3.32426e-18	3.7552e-08	3.32426e-18	NA	NA	0.358024	0.00935912	5.15073e-05	2.77755e-15	5.77414e-05	2.27101e-15	NA	NA
NPNT	7.8084e-05	0.00253571	-3.95021	Vagina	1.52397e-23	2.11629e-20	10	Prostate	1.52397e-23	1.31722e-20	10	NA	NA	NA	1	1	1	0	3	2.29267	3.47283	5.50199	-8.69981	5.50199	-8.69981	NA	NA	0.021867	0.00051501	3.7552e-08	3.32426e-18	3.7552e-08	3.32426e-18	NA	NA	0.358024	0.00935912	5.15073e-05	2.77755e-15	4.45823e-05	2.21952e-15	NA	NA
NPNT	7.8084e-05	0.00253571	-3.95021	Vagina	1.52397e-23	2.11629e-20	10	Skin_Not_Sun_Exposed_Suprapubic	1.52397e-23	1.77496e-20	10	NA	NA	NA	1	1	1	0	3	2.29267	3.47283	5.50199	-8.69981	5.50199	-8.69981	NA	NA	0.021867	0.00051501	3.7552e-08	3.32426e-18	3.7552e-08	3.32426e-18	NA	NA	0.358024	0.00935912	5.15073e-05	2.77755e-15	4.24476e-05	2.17928e-15	NA	NA
NPNT	7.8084e-05	0.00253571	-3.95021	Vagina	1.52397e-23	2.11629e-20	10	Skin_Sun_Exposed_Lower_leg	1.52397e-23	1.28714e-20	10	NA	NA	NA	1	1	1	0	3	2.29267	3.47283	5.50199	-8.69981	5.50199	-8.69981	NA	NA	0.021867	0.00051501	3.7552e-08	3.32426e-18	3.7552e-08	3.32426e-18	NA	NA	0.358024	0.00935912	5.15073e-05	2.77755e-15	3.1323e-05	2.03928e-15	NA	NA
NPNT	7.8084e-05	0.00253571	-3.95021	Vagina	1.52397e-23	2.11629e-20	10	Small_Intestine_Terminal_Ileum	1.52397e-23	1.75075e-20	-10	NA	NA	NA	1	1	1	0	3	2.29267	3.47283	5.50199	-8.69981	-5.50199	8.69981	NA	NA	0.021867	0.00051501	3.7552e-08	3.32426e-18	3.7552e-08	3.32426e-18	NA	NA	0.358024	0.00935912	5.15073e-05	2.77755e-15	4.66426e-05	2.48071e-15	NA	NA
NPNT	7.8084e-05	0.00253571	-3.95021	Vagina	1.52397e-23	2.11629e-20	10	Spleen	1.52397e-23	1.65477e-20	10	NA	NA	NA	1	1	1	0	3	2.29267	3.47283	5.50199	-8.69981	5.50199	-8.69981	NA	NA	0.021867	0.00051501	3.7552e-08	3.32426e-18	3.7552e-08	3.32426e-18	NA	NA	0.358024	0.00935912	5.15073e-05	2.77755e-15	6.25795e-05	2.12061e-15	NA	NA
NPNT	7.8084e-05	0.00253571	-3.95021	Vagina	1.52397e-23	2.11629e-20	10	Stomach	1.52397e-23	1.56034e-20	10	NA	NA	NA	1	1	1	0	3	2.29267	3.47283	5.50199	-8.69981	5.50199	-8.69981	NA	NA	0.021867	0.00051501	3.7552e-08	3.32426e-18	3.7552e-08	3.32426e-18	NA	NA	0.358024	0.00935912	5.15073e-05	2.77755e-15	4.50531e-05	2.77683e-15	NA	NA
NPNT	7.8084e-05	0.00253571	-3.95021	Vagina	1.52397e-23	2.11629e-20	10	Testis	1.52397e-23	1.89804e-20	10	NA	NA	NA	1	1	1	0	3	2.29267	3.47283	5.50199	-8.69981	5.50199	-8.69981	NA	NA	0.021867	0.00051501	3.7552e-08	3.32426e-18	3.7552e-08	3.32426e-18	NA	NA	0.358024	0.00935912	5.15073e-05	2.77755e-15	8.25357e-05	2.62853e-15	NA	NA
NPNT	7.8084e-05	0.00253571	-3.95021	Vagina	1.52397e-23	2.11629e-20	10	Thyroid	1.52397e-23	1.37696e-20	-10	NA	NA	NA	1	1	1	0	3	2.29267	3.47283	5.50199	-8.69981	-5.50199	8.69981	NA	NA	0.021867	0.00051501	3.7552e-08	3.32426e-18	3.7552e-08	3.32426e-18	NA	NA	0.358024	0.00935912	5.15073e-05	2.77755e-15	3.60747e-05	2.10671e-15	NA	NA
NPNT	7.8084e-05	0.00253571	-3.95021	Vagina	1.52397e-23	2.11629e-20	10	Uterus	1.52397e-23	1.93753e-20	10	NA	NA	NA	1	1	1	0	3	2.29267	3.47283	5.50199	-8.69981	5.50199	-8.69981	NA	NA	0.021867	0.00051501	3.7552e-08	3.32426e-18	3.7552e-08	3.32426e-18	NA	NA	0.358024	0.00935912	5.15073e-05	2.77755e-15	5.79334e-05	2.52852e-15	NA	NA
NPNT	7.8084e-05	0.00253571	-3.95021	Vagina	1.52397e-23	2.11629e-20	10	Vagina	1.52397e-23	2.14432e-20	-10	NA	NA	NA	1	1	1	0	3	2.29267	3.47283	5.50199	-8.69981	-5.50199	8.69981	NA	NA	0.021867	0.00051501	3.7552e-08	3.32426e-18	3.7552e-08	3.32426e-18	NA	NA	0.358024	0.00935912	5.15073e-05	2.77755e-15	6.02314e-05	2.49425e-15	NA	NA
NPNT	7.8084e-05	0.00253571	-3.95021	Vagina	1.52397e-23	2.11629e-20	10	smultixcan	1.52397e-23	1.42149e-20	10	NA	NA	NA	1	1	1	0	3	2.29267	3.47283	5.50199	-8.69981	5.50199	-8.69981	NA	NA	0.021867	0.00051501	3.7552e-08	3.32426e-18	3.7552e-08	3.32426e-18	NA	NA	0.358024	0.00935912	5.15073e-05	2.77755e-15	3.49786e-05	2.26073e-15	NA	NA
NPNT	7.8084e-05	0.00253571	-3.95021	smultixcan	3.45656e-26	2.79755e-23	3.68667	Adipose_Subcutaneous	1.52397e-23	1.44462e-20	10	NA	NA	NA	1	1	1	0	3	2.29267	3.47283	2.01595	-3.1405	5.50199	-8.69981	NA	NA	0.021867	0.00051501	1.88087e-07	2.74884e-18	3.7552e-08	3.32426e-18	NA	NA	0.358024	0.00935912	7.2044e-05	1.0516e-15	3.61199e-05	2.23234e-15	NA	NA
NPNT	7.8084e-05	0.00253571	-3.95021	smultixcan	3.45656e-26	2.79755e-23	3.68667	Adipose_Visceral_Omentum	1.52397e-23	1.30039e-20	10	NA	NA	NA	1	1	1	0	3	2.29267	3.47283	2.01595	-3.1405	5.50199	-8.69981	NA	NA	0.021867	0.00051501	1.88087e-07	2.74884e-18	3.7552e-08	3.32426e-18	NA	NA	0.358024	0.00935912	7.2044e-05	1.0516e-15	3.81506e-05	2.07421e-15	NA	NA
NPNT	7.8084e-05	0.00253571	-3.95021	smultixcan	3.45656e-26	2.79755e-23	3.68667	Adrenal_Gland	1.52397e-23	2.0492e-20	10	NA	NA	NA	1	1	1	0	3	2.29267	3.47283	2.01595	-3.1405	5.50199	-8.69981	NA	NA	0.021867	0.00051501	1.88087e-07	2.74884e-18	3.7552e-08	3.32426e-18	NA	NA	0.358024	0.00935912	7.2044e-05	1.0516e-15	6.8448e-05	2.12066e-15	NA	NA
NPNT	7.8084e-05	0.00253571	-3.95021	smultixcan	3.45656e-26	2.79755e-23	3.68667	Artery_Aorta	1.12746e-23	9.9003e-21	10.0298	NA	NA	NA	1	1	1	0	3	2.29267	3.47283	2.01595	-3.1405	5.6168	-8.69113	NA	NA	0.021867	0.00051501	1.88087e-07	2.74884e-18	1.94527e-08	3.58837e-18	NA	NA	0.358024	0.00935912	7.2044e-05	1.0516e-15	3.1489e-05	2.49462e-15	NA	NA
NPNT	7.8084e-05	0.00253571	-3.95021	smultixcan	3.45656e-26	2.79755e-23	3.68667	Artery_Coronary	1.52397e-23	1.42486e-20	-10	NA	NA	NA	1	1	1	0	3	2.29267	3.47283	2.01595	-3.1405	-5.50199	8.69981	NA	NA	0.021867	0.00051501	1.88087e-07	2.74884e-18	3.7552e-08	3.32426e-18	NA	NA	0.358024	0.00935912	7.2044e-05	1.0516e-15	4.6488e-05	2.45447e-15	NA	NA
NPNT	7.8084e-05	0.00253571	-3.95021	smultixcan	3.45656e-26	2.79755e-23	3.68667	Artery_Tibial	1.52397e-23	1.41675e-20	-10	NA	NA	NA	1	1	1	0	3	2.29267	3.47283	2.01595	-3.1405	-5.50199	8.69981	NA	NA	0.021867	0.00051501	1.88087e-07	2.74884e-18	3.7552e-08	3.32426e-18	NA	NA	0.358024	0.00935912	7.2044e-05	1.0516e-15	6.1606e-05	2.03363e-15	NA	NA
NPNT	7.8084e-05	0.00253571	-3.95021	smultixcan	3.45656e-26	2.79755e-23	3.68667	Brain_Amygdala	1.52397e-23	3.21688e-20	10	NA	NA	NA	1	1	1	0	3	2.29267	3.47283	2.01595	-3.1405	5.50199	-8.69981	NA	NA	0.021867	0.00051501	1.88087e-07	2.74884e-18	3.7552e-08	3.32426e-18	NA	NA	0.358024	0.00935912	7.2044e-05	1.0516e-15	4.78363e-05	3.68172e-15	NA	NA
NPNT	7.8084e-05	0.00253571	-3.95021	smultixcan	3.45656e-26	2.79755e-23	3.68667	Brain_Caudate_basal_ganglia	1.52397e-23	1.51467e-20	10	NA	NA	NA	1	1	1	0	3	2.29267	3.47283	2.01595	-3.1405	5.50199	-8.69981	NA	NA	0.021867	0.00051501	1.88087e-07	2.74884e-18	3.7552e-08	3.32426e-18	NA	NA	0.358024	0.00935912	7.2044e-05	1.0516e-15	5.03276e-05	2.45663e-15	NA	NA
NPNT	7.8084e-05	0.00253571	-3.95021	smultixcan	3.45656e-26	2.79755e-23	3.68667	Brain_Frontal_Cortex_BA9	1.52397e-23	1.5069e-20	10	NA	NA	NA	1	1	1	0	3	2.29267	3.47283	2.01595	-3.1405	5.50199	-8.69981	NA	NA	0.021867	0.00051501	1.88087e-07	2.74884e-18	3.7552e-08	3.32426e-18	NA	NA	0.358024	0.00935912	7.2044e-05	1.0516e-15	8.63048e-05	2.30482e-15	NA	NA
NPNT	7.8084e-05	0.00253571	-3.95021	smultixcan	3.45656e-26	2.79755e-23	3.68667	Brain_Hippocampus	1.52397e-23	3.64708e-20	10	NA	NA	NA	1	1	1	0	3	2.29267	3.47283	2.01595	-3.1405	5.50199	-8.69981	NA	NA	0.021867	0.00051501	1.88087e-07	2.74884e-18	3.7552e-08	3.32426e-18	NA	NA	0.358024	0.00935912	7.2044e-05	1.0516e-15	7.37864e-05	4.41649e-15	NA	NA
NPNT	7.8084e-05	0.00253571	-3.95021	smultixcan	3.45656e-26	2.79755e-23	3.68667	Brain_Nucleus_accumbens_basal_ganglia	1.52397e-23	1.92639e-20	10	NA	NA	NA	1	1	1	0	3	2.29267	3.47283	2.01595	-3.1405	5.50199	-8.69981	NA	NA	0.021867	0.00051501	1.88087e-07	2.74884e-18	3.7552e-08	3.32426e-18	NA	NA	0.358024	0.00935912	7.2044e-05	1.0516e-15	6.09188e-05	2.58315e-15	NA	NA
NPNT	7.8084e-05	0.00253571	-3.95021	smultixcan	3.45656e-26	2.79755e-23	3.68667	Brain_Substantia_nigra	1.52397e-23	2.71495e-20	10	NA	NA	NA	1	1	1	0	3	2.29267	3.47283	2.01595	-3.1405	5.50199	-8.69981	NA	NA	0.021867	0.00051501	1.88087e-07	2.74884e-18	3.7552e-08	3.32426e-18	NA	NA	0.358024	0.00935912	7.2044e-05	1.0516e-15	4.08478e-05	3.35547e-15	NA	NA
NPNT	7.8084e-05	0.00253571	-3.95021	smultixcan	3.45656e-26	2.79755e-23	3.68667	Breast_Mammary_Tissue	1.52397e-23	1.29861e-20	10	NA	NA	NA	1	1	1	0	3	2.29267	3.47283	2.01595	-3.1405	5.50199	-8.69981	NA	NA	0.021867	0.00051501	1.88087e-07	2.74884e-18	3.7552e-08	3.32426e-18	NA	NA	0.358024	0.00935912	7.2044e-05	1.0516e-15	4.1901e-05	2.09239e-15	NA	NA
NPNT	7.8084e-05	0.00253571	-3.95021	smultixcan	3.45656e-26	2.79755e-23	3.68667	Cells_EBV-transformed_lymphocytes	1.52397e-23	1.85973e-20	10	NA	NA	NA	1	1	1	0	3	2.29267	3.47283	2.01595	-3.1405	5.50199	-8.69981	NA	NA	0.021867	0.00051501	1.88087e-07	2.74884e-18	3.7552e-08	3.32426e-18	NA	NA	0.358024	0.00935912	7.2044e-05	1.0516e-15	4.25739e-05	2.35933e-15	NA	NA
NPNT	7.8084e-05	0.00253571	-3.95021	smultixcan	3.45656e-26	2.79755e-23	3.68667	Colon_Sigmoid	1.52397e-23	1.371e-20	10	NA	NA	NA	1	1	1	0	3	2.29267	3.47283	2.01595	-3.1405	5.50199	-8.69981	NA	NA	0.021867	0.00051501	1.88087e-07	2.74884e-18	3.7552e-08	3.32426e-18	NA	NA	0.358024	0.00935912	7.2044e-05	1.0516e-15	6.22557e-05	2.17506e-15	NA	NA
NPNT	7.8084e-05	0.00253571	-3.95021	smultixcan	3.45656e-26	2.79755e-23	3.68667	Colon_Transverse	1.52397e-23	1.31514e-20	-10	NA	NA	NA	1	1	1	0	3	2.29267	3.47283	2.01595	-3.1405	-5.50199	8.69981	NA	NA	0.021867	0.00051501	1.88087e-07	2.74884e-18	3.7552e-08	3.32426e-18	NA	NA	0.358024	0.00935912	7.2044e-05	1.0516e-15	4.12021e-05	2.29671e-15	NA	NA
NPNT	7.8084e-05	0.00253571	-3.95021	smultixcan	3.45656e-26	2.79755e-23	3.68667	Esophagus_Gastroesophageal_Junction	1.52397e-23	1.15517e-20	10	NA	NA	NA	1	1	1	0	3	2.29267	3.47283	2.01595	-3.1405	5.50199	-8.69981	NA	NA	0.021867	0.00051501	1.88087e-07	2.74884e-18	3.7552e-08	3.32426e-18	NA	NA	0.358024	0.00935912	7.2044e-05	1.0516e-15	5.85204e-05	1.91863e-15	NA	NA
NPNT	7.8084e-05	0.00253571	-3.95021	smultixcan	3.45656e-26	2.79755e-23	3.68667	Esophagus_Mucosa	1.52397e-23	1.41674e-20	10	NA	NA	NA	1	1	1	0	3	2.29267	3.47283	2.01595	-3.1405	5.50199	-8.69981	NA	NA	0.021867	0.00051501	1.88087e-07	2.74884e-18	3.7552e-08	3.32426e-18	NA	NA	0.358024	0.00935912	7.2044e-05	1.0516e-15	3.27542e-05	1.98594e-15	NA	NA
NPNT	7.8084e-05	0.00253571	-3.95021	smultixcan	3.45656e-26	2.79755e-23	3.68667	Esophagus_Muscularis	1.52397e-23	1.21532e-20	10	NA	NA	NA	1	1	1	0	3	2.29267	3.47283	2.01595	-3.1405	5.50199	-8.69981	NA	NA	0.021867	0.00051501	1.88087e-07	2.74884e-18	3.7552e-08	3.32426e-18	NA	NA	0.358024	0.00935912	7.2044e-05	1.0516e-15	5.79249e-05	2.04103e-15	NA	NA
NPNT	7.8084e-05	0.00253571	-3.95021	smultixcan	3.45656e-26	2.79755e-23	3.68667	Heart_Atrial_Appendage	1.52397e-23	1.33347e-20	10	NA	NA	NA	1	1	1	0	3	2.29267	3.47283	2.01595	-3.1405	5.50199	-8.69981	NA	NA	0.021867	0.00051501	1.88087e-07	2.74884e-18	3.7552e-08	3.32426e-18	NA	NA	0.358024	0.00935912	7.2044e-05	1.0516e-15	5.45763e-05	2.16485e-15	NA	NA
NPNT	7.8084e-05	0.00253571	-3.95021	smultixcan	3.45656e-26	2.79755e-23	3.68667	Heart_Left_Ventricle	1.52397e-23	1.21076e-20	10	NA	NA	NA	1	1	1	0	3	2.29267	3.47283	2.01595	-3.1405	5.50199	-8.69981	NA	NA	0.021867	0.00051501	1.88087e-07	2.74884e-18	3.7552e-08	3.32426e-18	NA	NA	0.358024	0.00935912	7.2044e-05	1.0516e-15	5.47485e-05	1.82154e-15	NA	NA
NPNT	7.8084e-05	0.00253571	-3.95021	smultixcan	3.45656e-26	2.79755e-23	3.68667	Kidney_Cortex	1.52397e-23	2.20747e-20	10	NA	NA	NA	1	1	1	0	3	2.29267	3.47283	2.01595	-3.1405	5.50199	-8.69981	NA	NA	0.021867	0.00051501	1.88087e-07	2.74884e-18	3.7552e-08	3.32426e-18	NA	NA	0.358024	0.00935912	7.2044e-05	1.0516e-15	4.14575e-05	3.24098e-15	NA	NA
NPNT	7.8084e-05	0.00253571	-3.95021	smultixcan	3.45656e-26	2.79755e-23	3.68667	Lung	1.52397e-23	1.43401e-20	-10	NA	NA	NA	1	1	1	0	3	2.29267	3.47283	2.01595	-3.1405	-5.50199	8.69981	NA	NA	0.021867	0.00051501	1.88087e-07	2.74884e-18	3.7552e-08	3.32426e-18	NA	NA	0.358024	0.00935912	7.2044e-05	1.0516e-15	3.27252e-05	2.17074e-15	NA	NA
NPNT	7.8084e-05	0.00253571	-3.95021	smultixcan	3.45656e-26	2.79755e-23	3.68667	Minor_Salivary_Gland	1.52397e-23	1.86221e-20	-10	NA	NA	NA	1	1	1	0	3	2.29267	3.47283	2.01595	-3.1405	-5.50199	8.69981	NA	NA	0.021867	0.00051501	1.88087e-07	2.74884e-18	3.7552e-08	3.32426e-18	NA	NA	0.358024	0.00935912	7.2044e-05	1.0516e-15	3.71928e-05	2.70909e-15	NA	NA
NPNT	7.8084e-05	0.00253571	-3.95021	smultixcan	3.45656e-26	2.79755e-23	3.68667	Muscle_Skeletal	1.52397e-23	1.41237e-20	10	NA	NA	NA	1	1	1	0	3	2.29267	3.47283	2.01595	-3.1405	5.50199	-8.69981	NA	NA	0.021867	0.00051501	1.88087e-07	2.74884e-18	3.7552e-08	3.32426e-18	NA	NA	0.358024	0.00935912	7.2044e-05	1.0516e-15	5.09048e-05	2.00675e-15	NA	NA
NPNT	7.8084e-05	0.00253571	-3.95021	smultixcan	3.45656e-26	2.79755e-23	3.68667	Nerve_Tibial	1.52397e-23	1.23776e-20	10	NA	NA	NA	1	1	1	0	3	2.29267	3.47283	2.01595	-3.1405	5.50199	-8.69981	NA	NA	0.021867	0.00051501	1.88087e-07	2.74884e-18	3.7552e-08	3.32426e-18	NA	NA	0.358024	0.00935912	7.2044e-05	1.0516e-15	5.1253e-05	2.08185e-15	NA	NA
NPNT	7.8084e-05	0.00253571	-3.95021	smultixcan	3.45656e-26	2.79755e-23	3.68667	Pancreas	1.52397e-23	1.61693e-20	10	NA	NA	NA	1	1	1	0	3	2.29267	3.47283	2.01595	-3.1405	5.50199	-8.69981	NA	NA	0.021867	0.00051501	1.88087e-07	2.74884e-18	3.7552e-08	3.32426e-18	NA	NA	0.358024	0.00935912	7.2044e-05	1.0516e-15	6.04549e-05	2.28149e-15	NA	NA
NPNT	7.8084e-05	0.00253571	-3.95021	smultixcan	3.45656e-26	2.79755e-23	3.68667	Pituitary	1.52397e-23	1.92717e-20	10	NA	NA	NA	1	1	1	0	3	2.29267	3.47283	2.01595	-3.1405	5.50199	-8.69981	NA	NA	0.021867	0.00051501	1.88087e-07	2.74884e-18	3.7552e-08	3.32426e-18	NA	NA	0.358024	0.00935912	7.2044e-05	1.0516e-15	5.77414e-05	2.27101e-15	NA	NA
NPNT	7.8084e-05	0.00253571	-3.95021	smultixcan	3.45656e-26	2.79755e-23	3.68667	Prostate	1.52397e-23	1.31722e-20	10	NA	NA	NA	1	1	1	0	3	2.29267	3.47283	2.01595	-3.1405	5.50199	-8.69981	NA	NA	0.021867	0.00051501	1.88087e-07	2.74884e-18	3.7552e-08	3.32426e-18	NA	NA	0.358024	0.00935912	7.2044e-05	1.0516e-15	4.45823e-05	2.21952e-15	NA	NA
NPNT	7.8084e-05	0.00253571	-3.95021	smultixcan	3.45656e-26	2.79755e-23	3.68667	Skin_Not_Sun_Exposed_Suprapubic	1.52397e-23	1.77496e-20	10	NA	NA	NA	1	1	1	0	3	2.29267	3.47283	2.01595	-3.1405	5.50199	-8.69981	NA	NA	0.021867	0.00051501	1.88087e-07	2.74884e-18	3.7552e-08	3.32426e-18	NA	NA	0.358024	0.00935912	7.2044e-05	1.0516e-15	4.24476e-05	2.17928e-15	NA	NA
NPNT	7.8084e-05	0.00253571	-3.95021	smultixcan	3.45656e-26	2.79755e-23	3.68667	Skin_Sun_Exposed_Lower_leg	1.52397e-23	1.28714e-20	10	NA	NA	NA	1	1	1	0	3	2.29267	3.47283	2.01595	-3.1405	5.50199	-8.69981	NA	NA	0.021867	0.00051501	1.88087e-07	2.74884e-18	3.7552e-08	3.32426e-18	NA	NA	0.358024	0.00935912	7.2044e-05	1.0516e-15	3.1323e-05	2.03928e-15	NA	NA
NPNT	7.8084e-05	0.00253571	-3.95021	smultixcan	3.45656e-26	2.79755e-23	3.68667	Small_Intestine_Terminal_Ileum	1.52397e-23	1.75075e-20	-10	NA	NA	NA	1	1	1	0	3	2.29267	3.47283	2.01595	-3.1405	-5.50199	8.69981	NA	NA	0.021867	0.00051501	1.88087e-07	2.74884e-18	3.7552e-08	3.32426e-18	NA	NA	0.358024	0.00935912	7.2044e-05	1.0516e-15	4.66426e-05	2.48071e-15	NA	NA
NPNT	7.8084e-05	0.00253571	-3.95021	smultixcan	3.45656e-26	2.79755e-23	3.68667	Spleen	1.52397e-23	1.65477e-20	10	NA	NA	NA	1	1	1	0	3	2.29267	3.47283	2.01595	-3.1405	5.50199	-8.69981	NA	NA	0.021867	0.00051501	1.88087e-07	2.74884e-18	3.7552e-08	3.32426e-18	NA	NA	0.358024	0.00935912	7.2044e-05	1.0516e-15	6.25795e-05	2.12061e-15	NA	NA
NPNT	7.8084e-05	0.00253571	-3.95021	smultixcan	3.45656e-26	2.79755e-23	3.68667	Stomach	1.52397e-23	1.56034e-20	10	NA	NA	NA	1	1	1	0	3	2.29267	3.47283	2.01595	-3.1405	5.50199	-8.69981	NA	NA	0.021867	0.00051501	1.88087e-07	2.74884e-18	3.7552e-08	3.32426e-18	NA	NA	0.358024	0.00935912	7.2044e-05	1.0516e-15	4.50531e-05	2.77683e-15	NA	NA
NPNT	7.8084e-05	0.00253571	-3.95021	smultixcan	3.45656e-26	2.79755e-23	3.68667	Testis	1.52397e-23	1.89804e-20	10	NA	NA	NA	1	1	1	0	3	2.29267	3.47283	2.01595	-3.1405	5.50199	-8.69981	NA	NA	0.021867	0.00051501	1.88087e-07	2.74884e-18	3.7552e-08	3.32426e-18	NA	NA	0.358024	0.00935912	7.2044e-05	1.0516e-15	8.25357e-05	2.62853e-15	NA	NA
NPNT	7.8084e-05	0.00253571	-3.95021	smultixcan	3.45656e-26	2.79755e-23	3.68667	Thyroid	1.52397e-23	1.37696e-20	-10	NA	NA	NA	1	1	1	0	3	2.29267	3.47283	2.01595	-3.1405	-5.50199	8.69981	NA	NA	0.021867	0.00051501	1.88087e-07	2.74884e-18	3.7552e-08	3.32426e-18	NA	NA	0.358024	0.00935912	7.2044e-05	1.0516e-15	3.60747e-05	2.10671e-15	NA	NA
NPNT	7.8084e-05	0.00253571	-3.95021	smultixcan	3.45656e-26	2.79755e-23	3.68667	Uterus	1.52397e-23	1.93753e-20	10	NA	NA	NA	1	1	1	0	3	2.29267	3.47283	2.01595	-3.1405	5.50199	-8.69981	NA	NA	0.021867	0.00051501	1.88087e-07	2.74884e-18	3.7552e-08	3.32426e-18	NA	NA	0.358024	0.00935912	7.2044e-05	1.0516e-15	5.79334e-05	2.52852e-15	NA	NA
NPNT	7.8084e-05	0.00253571	-3.95021	smultixcan	3.45656e-26	2.79755e-23	3.68667	Vagina	1.52397e-23	2.14432e-20	-10	NA	NA	NA	1	1	1	0	3	2.29267	3.47283	2.01595	-3.1405	-5.50199	8.69981	NA	NA	0.021867	0.00051501	1.88087e-07	2.74884e-18	3.7552e-08	3.32426e-18	NA	NA	0.358024	0.00935912	7.2044e-05	1.0516e-15	6.02314e-05	2.49425e-15	NA	NA
NPNT	7.8084e-05	0.00253571	-3.95021	smultixcan	3.45656e-26	2.79755e-23	3.68667	smultixcan	1.52397e-23	1.42149e-20	10	NA	NA	NA	1	1	1	0	3	2.29267	3.47283	2.01595	-3.1405	5.50199	-8.69981	NA	NA	0.021867	0.00051501	1.88087e-07	2.74884e-18	3.7552e-08	3.32426e-18	NA	NA	0.358024	0.00935912	7.2044e-05	1.0516e-15	3.49786e-05	2.26073e-15	NA	NA
FBF1	8.3791e-05	0.00268635	3.93329	Adipose_Subcutaneous	7.10103e-07	0.000113606	-4.95858	Adipose_Subcutaneous	3.53573e-07	6.0371e-05	-5.09239	NA	NA	NA	1	1	1	0	3	0.27799	-3.97801	0.61832	5.39544	0.569068	5.53564	NA	NA	0.78102	6.9494e-05	0.536364	6.83555e-08	0.56931	3.10094e-08	NA	NA	0.908069	0.00208858	0.920826	1.18939e-05	0.936466	5.07826e-06	NA	NA
FBF1	8.3791e-05	0.00268635	3.93329	Adipose_Subcutaneous	7.10103e-07	0.000113606	-4.95858	Adipose_Visceral_Omentum	7.10103e-07	0.000107952	4.95858	NA	NA	NA	1	1	1	0	3	0.27799	-3.97801	0.61832	5.39544	-0.61832	-5.4107	NA	NA	0.78102	6.9494e-05	0.536364	6.83555e-08	0.536364	6.27783e-08	NA	NA	0.908069	0.00208858	0.920826	1.18939e-05	0.931127	9.2682e-06	NA	NA
FBF1	8.3791e-05	0.00268635	3.93329	Adipose_Subcutaneous	7.10103e-07	0.000113606	-4.95858	Adrenal_Gland	7.10103e-07	0.00011118	4.95858	NA	NA	NA	1	1	1	0	3	0.27799	-3.97801	0.61832	5.39544	-0.61832	-5.4107	NA	NA	0.78102	6.9494e-05	0.536364	6.83555e-08	0.536364	6.27783e-08	NA	NA	0.908069	0.00208858	0.920826	1.18939e-05	0.925022	9.53532e-06	NA	NA
FBF1	8.3791e-05	0.00268635	3.93329	Adipose_Subcutaneous	7.10103e-07	0.000113606	-4.95858	Artery_Aorta	7.10103e-07	9.77447e-05	4.95858	NA	NA	NA	1	1	1	0	3	0.27799	-3.97801	0.61832	5.39544	-0.486428	-5.13697	NA	NA	0.78102	6.9494e-05	0.536364	6.83555e-08	0.626664	2.79208e-07	NA	NA	0.908069	0.00208858	0.920826	1.18939e-05	0.948004	3.28264e-05	NA	NA
FBF1	8.3791e-05	0.00268635	3.93329	Adipose_Subcutaneous	7.10103e-07	0.000113606	-4.95858	Artery_Coronary	1.15092e-06	0.000156203	-4.86391	NA	NA	NA	1	1	1	0	3	0.27799	-3.97801	0.61832	5.39544	0.662853	5.32796	NA	NA	0.78102	6.9494e-05	0.536364	6.83555e-08	0.507424	9.93199e-08	NA	NA	0.908069	0.00208858	0.920826	1.18939e-05	0.915549	1.44647e-05	NA	NA
FBF1	8.3791e-05	0.00268635	3.93329	Adipose_Subcutaneous	7.10103e-07	0.000113606	-4.95858	Artery_Tibial	7.10103e-07	9.99134e-05	4.95858	NA	NA	NA	1	1	1	0	3	0.27799	-3.97801	0.61832	5.39544	-0.61832	-5.4107	NA	NA	0.78102	6.9494e-05	0.536364	6.83555e-08	0.536364	6.27783e-08	NA	NA	0.908069	0.00208858	0.920826	1.18939e-05	0.927543	9.33697e-06	NA	NA
FBF1	8.3791e-05	0.00268635	3.93329	Adipose_Subcutaneous	7.10103e-07	0.000113606	-4.95858	Brain_Amygdala	1.15092e-06	0.000188955	-4.86391	NA	NA	NA	1	1	1	0	3	0.27799	-3.97801	0.61832	5.39544	0.662853	5.32796	NA	NA	0.78102	6.9494e-05	0.536364	6.83555e-08	0.507424	9.93199e-08	NA	NA	0.908069	0.00208858	0.920826	1.18939e-05	0.931113	1.68468e-05	NA	NA
FBF1	8.3791e-05	0.00268635	3.93329	Adipose_Subcutaneous	7.10103e-07	0.000113606	-4.95858	Brain_Anterior_cingulate_cortex_BA24	1.15092e-06	0.000155487	-4.86391	NA	NA	NA	1	1	1	0	3	0.27799	-3.97801	0.61832	5.39544	0.662853	5.32796	NA	NA	0.78102	6.9494e-05	0.536364	6.83555e-08	0.507424	9.93199e-08	NA	NA	0.908069	0.00208858	0.920826	1.18939e-05	0.919878	1.56029e-05	NA	NA
FBF1	8.3791e-05	0.00268635	3.93329	Adipose_Subcutaneous	7.10103e-07	0.000113606	-4.95858	Brain_Caudate_basal_ganglia	7.10103e-07	0.0001157	4.95858	NA	NA	NA	1	1	1	0	3	0.27799	-3.97801	0.61832	5.39544	-0.61832	-5.4107	NA	NA	0.78102	6.9494e-05	0.536364	6.83555e-08	0.536364	6.27783e-08	NA	NA	0.908069	0.00208858	0.920826	1.18939e-05	0.922158	1.01113e-05	NA	NA
FBF1	8.3791e-05	0.00268635	3.93329	Adipose_Subcutaneous	7.10103e-07	0.000113606	-4.95858	Brain_Cerebellar_Hemisphere	2.82499e-05	0.00207699	4.18713	NA	NA	NA	1	1	1	0	3	0.27799	-3.97801	0.61832	5.39544	0.127473	-4.40553	NA	NA	0.78102	6.9494e-05	0.536364	6.83555e-08	0.898566	1.05523e-05	NA	NA	0.908069	0.00208858	0.920826	1.18939e-05	0.985181	0.000748519	NA	NA
FBF1	8.3791e-05	0.00268635	3.93329	Adipose_Subcutaneous	7.10103e-07	0.000113606	-4.95858	Brain_Cerebellum	2.82499e-05	0.00218847	4.18713	NA	NA	NA	1	1	1	0	3	0.27799	-3.97801	0.61832	5.39544	0.127473	-4.40553	NA	NA	0.78102	6.9494e-05	0.536364	6.83555e-08	0.898566	1.05523e-05	NA	NA	0.908069	0.00208858	0.920826	1.18939e-05	0.987881	0.000778237	NA	NA
FBF1	8.3791e-05	0.00268635	3.93329	Adipose_Subcutaneous	7.10103e-07	0.000113606	-4.95858	Brain_Cortex	9.05011e-07	0.0001297	4.91124	NA	NA	NA	1	1	1	0	3	0.27799	-3.97801	0.61832	5.39544	-0.687862	-5.38674	NA	NA	0.78102	6.9494e-05	0.536364	6.83555e-08	0.49154	7.17459e-08	NA	NA	0.908069	0.00208858	0.920826	1.18939e-05	0.918433	1.0206e-05	NA	NA
FBF1	8.3791e-05	0.00268635	3.93329	Adipose_Subcutaneous	7.10103e-07	0.000113606	-4.95858	Brain_Frontal_Cortex_BA9	1.15092e-06	0.000164932	-4.86391	NA	NA	NA	1	1	1	0	3	0.27799	-3.97801	0.61832	5.39544	0.662853	5.32796	NA	NA	0.78102	6.9494e-05	0.536364	6.83555e-08	0.507424	9.93199e-08	NA	NA	0.908069	0.00208858	0.920826	1.18939e-05	0.919954	1.43296e-05	NA	NA
FBF1	8.3791e-05	0.00268635	3.93329	Adipose_Subcutaneous	7.10103e-07	0.000113606	-4.95858	Brain_Hippocampus	2.82499e-05	0.00268887	4.18713	NA	NA	NA	1	1	1	0	3	0.27799	-3.97801	0.61832	5.39544	0.127473	-4.40553	NA	NA	0.78102	6.9494e-05	0.536364	6.83555e-08	0.898566	1.05523e-05	NA	NA	0.908069	0.00208858	0.920826	1.18939e-05	0.989822	0.000958593	NA	NA
FBF1	8.3791e-05	0.00268635	3.93329	Adipose_Subcutaneous	7.10103e-07	0.000113606	-4.95858	Brain_Hypothalamus	7.10103e-07	0.000122703	4.95858	NA	NA	NA	1	1	1	0	3	0.27799	-3.97801	0.61832	5.39544	-0.468545	-5.1015	NA	NA	0.78102	6.9494e-05	0.536364	6.83555e-08	0.639395	3.36973e-07	NA	NA	0.908069	0.00208858	0.920826	1.18939e-05	0.955666	4.53228e-05	NA	NA
FBF1	8.3791e-05	0.00268635	3.93329	Adipose_Subcutaneous	7.10103e-07	0.000113606	-4.95858	Brain_Nucleus_accumbens_basal_ganglia	9.78451e-07	0.00013936	4.89592	NA	NA	NA	1	1	1	0	3	0.27799	-3.97801	0.61832	5.39544	-0.512927	-5.31043	NA	NA	0.78102	6.9494e-05	0.536364	6.83555e-08	0.608003	1.09369e-07	NA	NA	0.908069	0.00208858	0.920826	1.18939e-05	0.942947	1.63055e-05	NA	NA
FBF1	8.3791e-05	0.00268635	3.93329	Adipose_Subcutaneous	7.10103e-07	0.000113606	-4.95858	Brain_Putamen_basal_ganglia	7.10103e-07	0.000135684	4.95858	NA	NA	NA	1	1	1	0	3	0.27799	-3.97801	0.61832	5.39544	-0.61832	-5.4107	NA	NA	0.78102	6.9494e-05	0.536364	6.83555e-08	0.536364	6.27783e-08	NA	NA	0.908069	0.00208858	0.920826	1.18939e-05	0.93091	1.10809e-05	NA	NA
FBF1	8.3791e-05	0.00268635	3.93329	Adipose_Subcutaneous	7.10103e-07	0.000113606	-4.95858	Brain_Spinal_cord_cervical_c-1	2.82499e-05	0.00254494	4.18713	NA	NA	NA	1	1	1	0	3	0.27799	-3.97801	0.61832	5.39544	0.127473	-4.40553	NA	NA	0.78102	6.9494e-05	0.536364	6.83555e-08	0.898566	1.05523e-05	NA	NA	0.908069	0.00208858	0.920826	1.18939e-05	0.988035	0.000919243	NA	NA
FBF1	8.3791e-05	0.00268635	3.93329	Adipose_Subcutaneous	7.10103e-07	0.000113606	-4.95858	Brain_Substantia_nigra	2.82499e-05	0.00277667	4.18713	NA	NA	NA	1	1	1	0	3	0.27799	-3.97801	0.61832	5.39544	0.127473	-4.40553	NA	NA	0.78102	6.9494e-05	0.536364	6.83555e-08	0.898566	1.05523e-05	NA	NA	0.908069	0.00208858	0.920826	1.18939e-05	0.985779	0.00103635	NA	NA
FBF1	8.3791e-05	0.00268635	3.93329	Adipose_Subcutaneous	7.10103e-07	0.000113606	-4.95858	Breast_Mammary_Tissue	2.82499e-05	0.00215281	-4.18713	NA	NA	NA	1	1	1	0	3	0.27799	-3.97801	0.61832	5.39544	-0.127473	4.40553	NA	NA	0.78102	6.9494e-05	0.536364	6.83555e-08	0.898566	1.05523e-05	NA	NA	0.908069	0.00208858	0.920826	1.18939e-05	0.98888	0.000761975	NA	NA
FBF1	8.3791e-05	0.00268635	3.93329	Adipose_Subcutaneous	7.10103e-07	0.000113606	-4.95858	Cells_Cultured_fibroblasts	1.77553e-05	0.00142815	4.2914	NA	NA	NA	1	1	1	0	3	0.27799	-3.97801	0.61832	5.39544	0.196169	-4.49203	NA	NA	0.78102	6.9494e-05	0.536364	6.83555e-08	0.844478	7.05458e-06	NA	NA	0.908069	0.00208858	0.920826	1.18939e-05	0.978445	0.000537999	NA	NA
FBF1	8.3791e-05	0.00268635	3.93329	Adipose_Subcutaneous	7.10103e-07	0.000113606	-4.95858	Cells_EBV-transformed_lymphocytes	7.10103e-07	8.94807e-05	4.95858	NA	NA	NA	1	1	1	0	3	0.27799	-3.97801	0.61832	5.39544	-0.61832	-5.4107	NA	NA	0.78102	6.9494e-05	0.536364	6.83555e-08	0.536364	6.27783e-08	NA	NA	0.908069	0.00208858	0.920826	1.18939e-05	0.926717	8.03008e-06	NA	NA
FBF1	8.3791e-05	0.00268635	3.93329	Adipose_Subcutaneous	7.10103e-07	0.000113606	-4.95858	Colon_Sigmoid	7.10103e-07	0.000103497	-4.95858	NA	NA	NA	1	1	1	0	3	0.27799	-3.97801	0.61832	5.39544	0.61832	5.4107	NA	NA	0.78102	6.9494e-05	0.536364	6.83555e-08	0.536364	6.27783e-08	NA	NA	0.908069	0.00208858	0.920826	1.18939e-05	0.932092	8.89087e-06	NA	NA
FBF1	8.3791e-05	0.00268635	3.93329	Adipose_Subcutaneous	7.10103e-07	0.000113606	-4.95858	Colon_Transverse	7.10103e-07	0.000104454	4.95858	NA	NA	NA	1	1	1	0	3	0.27799	-3.97801	0.61832	5.39544	-0.61832	-5.4107	NA	NA	0.78102	6.9494e-05	0.536364	6.83555e-08	0.536364	6.27783e-08	NA	NA	0.908069	0.00208858	0.920826	1.18939e-05	0.931058	9.8958e-06	NA	NA
FBF1	8.3791e-05	0.00268635	3.93329	Adipose_Subcutaneous	7.10103e-07	0.000113606	-4.95858	Esophagus_Gastroesophageal_Junction	7.10103e-07	0.000103982	4.95858	NA	NA	NA	1	1	1	0	3	0.27799	-3.97801	0.61832	5.39544	-0.61832	-5.4107	NA	NA	0.78102	6.9494e-05	0.536364	6.83555e-08	0.536364	6.27783e-08	NA	NA	0.908069	0.00208858	0.920826	1.18939e-05	0.926678	8.63428e-06	NA	NA
FBF1	8.3791e-05	0.00268635	3.93329	Adipose_Subcutaneous	7.10103e-07	0.000113606	-4.95858	Esophagus_Mucosa	1.15092e-06	0.000159217	4.86391	NA	NA	NA	1	1	1	0	3	0.27799	-3.97801	0.61832	5.39544	-0.52856	-5.09503	NA	NA	0.78102	6.9494e-05	0.536364	6.83555e-08	0.597111	3.48684e-07	NA	NA	0.908069	0.00208858	0.920826	1.18939e-05	0.937612	3.91073e-05	NA	NA
FBF1	8.3791e-05	0.00268635	3.93329	Adipose_Subcutaneous	7.10103e-07	0.000113606	-4.95858	Esophagus_Muscularis	7.10103e-07	0.000101235	4.95858	NA	NA	NA	1	1	1	0	3	0.27799	-3.97801	0.61832	5.39544	-0.61832	-5.4107	NA	NA	0.78102	6.9494e-05	0.536364	6.83555e-08	0.536364	6.27783e-08	NA	NA	0.908069	0.00208858	0.920826	1.18939e-05	0.925449	8.79088e-06	NA	NA
FBF1	8.3791e-05	0.00268635	3.93329	Adipose_Subcutaneous	7.10103e-07	0.000113606	-4.95858	Heart_Atrial_Appendage	7.10103e-07	0.000116222	4.95858	NA	NA	NA	1	1	1	0	3	0.27799	-3.97801	0.61832	5.39544	-0.465262	-5.09788	NA	NA	0.78102	6.9494e-05	0.536364	6.83555e-08	0.641744	3.43477e-07	NA	NA	0.908069	0.00208858	0.920826	1.18939e-05	0.949629	4.27913e-05	NA	NA
FBF1	8.3791e-05	0.00268635	3.93329	Adipose_Subcutaneous	7.10103e-07	0.000113606	-4.95858	Heart_Left_Ventricle	2.82499e-05	0.00242352	4.18713	NA	NA	NA	1	1	1	0	3	0.27799	-3.97801	0.61832	5.39544	0.127473	-4.40553	NA	NA	0.78102	6.9494e-05	0.536364	6.83555e-08	0.898566	1.05523e-05	NA	NA	0.908069	0.00208858	0.920826	1.18939e-05	0.989035	0.00083454	NA	NA
FBF1	8.3791e-05	0.00268635	3.93329	Adipose_Subcutaneous	7.10103e-07	0.000113606	-4.95858	Kidney_Cortex	7.10103e-07	0.000114287	4.95858	NA	NA	NA	1	1	1	0	3	0.27799	-3.97801	0.61832	5.39544	-0.61832	-5.4107	NA	NA	0.78102	6.9494e-05	0.536364	6.83555e-08	0.536364	6.27783e-08	NA	NA	0.908069	0.00208858	0.920826	1.18939e-05	0.929087	1.26403e-05	NA	NA
FBF1	8.3791e-05	0.00268635	3.93329	Adipose_Subcutaneous	7.10103e-07	0.000113606	-4.95858	Liver	9.05011e-07	0.000146647	4.91124	NA	NA	NA	1	1	1	0	3	0.27799	-3.97801	0.61832	5.39544	-0.687862	-5.38674	NA	NA	0.78102	6.9494e-05	0.536364	6.83555e-08	0.49154	7.17459e-08	NA	NA	0.908069	0.00208858	0.920826	1.18939e-05	0.925509	1.18794e-05	NA	NA
FBF1	8.3791e-05	0.00268635	3.93329	Adipose_Subcutaneous	7.10103e-07	0.000113606	-4.95858	Lung	9.05011e-07	0.000122237	4.91124	NA	NA	NA	1	1	1	0	3	0.27799	-3.97801	0.61832	5.39544	-0.687862	-5.38674	NA	NA	0.78102	6.9494e-05	0.536364	6.83555e-08	0.49154	7.17459e-08	NA	NA	0.908069	0.00208858	0.920826	1.18939e-05	0.916774	1.0858e-05	NA	NA
FBF1	8.3791e-05	0.00268635	3.93329	Adipose_Subcutaneous	7.10103e-07	0.000113606	-4.95858	Minor_Salivary_Gland	9.05011e-07	0.000122875	4.91124	NA	NA	NA	1	1	1	0	3	0.27799	-3.97801	0.61832	5.39544	-0.687862	-5.38674	NA	NA	0.78102	6.9494e-05	0.536364	6.83555e-08	0.49154	7.17459e-08	NA	NA	0.908069	0.00208858	0.920826	1.18939e-05	0.921095	1.05755e-05	NA	NA
FBF1	8.3791e-05	0.00268635	3.93329	Adipose_Subcutaneous	7.10103e-07	0.000113606	-4.95858	Muscle_Skeletal	2.82499e-05	0.00219842	4.18713	NA	NA	NA	1	1	1	0	3	0.27799	-3.97801	0.61832	5.39544	0.127473	-4.40553	NA	NA	0.78102	6.9494e-05	0.536364	6.83555e-08	0.898566	1.05523e-05	NA	NA	0.908069	0.00208858	0.920826	1.18939e-05	0.987275	0.000761411	NA	NA
FBF1	8.3791e-05	0.00268635	3.93329	Adipose_Subcutaneous	7.10103e-07	0.000113606	-4.95858	Nerve_Tibial	4.99911e-07	7.7338e-05	-5.02635	NA	NA	NA	1	1	1	0	3	0.27799	-3.97801	0.61832	5.39544	0.592385	5.47366	NA	NA	0.78102	6.9494e-05	0.536364	6.83555e-08	0.553593	4.40841e-08	NA	NA	0.908069	0.00208858	0.920826	1.18939e-05	0.924364	6.90201e-06	NA	NA
FBF1	8.3791e-05	0.00268635	3.93329	Adipose_Subcutaneous	7.10103e-07	0.000113606	-4.95858	Ovary	9.05011e-07	0.000128977	4.91124	NA	NA	NA	1	1	1	0	3	0.27799	-3.97801	0.61832	5.39544	-0.687862	-5.38674	NA	NA	0.78102	6.9494e-05	0.536364	6.83555e-08	0.49154	7.17459e-08	NA	NA	0.908069	0.00208858	0.920826	1.18939e-05	0.914055	1.06623e-05	NA	NA
FBF1	8.3791e-05	0.00268635	3.93329	Adipose_Subcutaneous	7.10103e-07	0.000113606	-4.95858	Pancreas	9.05011e-07	0.000144032	4.91124	NA	NA	NA	1	1	1	0	3	0.27799	-3.97801	0.61832	5.39544	-0.687862	-5.38674	NA	NA	0.78102	6.9494e-05	0.536364	6.83555e-08	0.49154	7.17459e-08	NA	NA	0.908069	0.00208858	0.920826	1.18939e-05	0.912383	1.17239e-05	NA	NA
FBF1	8.3791e-05	0.00268635	3.93329	Adipose_Subcutaneous	7.10103e-07	0.000113606	-4.95858	Pituitary	7.10103e-07	0.000114985	-4.95858	NA	NA	NA	1	1	1	0	3	0.27799	-3.97801	0.61832	5.39544	0.61832	5.4107	NA	NA	0.78102	6.9494e-05	0.536364	6.83555e-08	0.536364	6.27783e-08	NA	NA	0.908069	0.00208858	0.920826	1.18939e-05	0.93177	9.8201e-06	NA	NA
FBF1	8.3791e-05	0.00268635	3.93329	Adipose_Subcutaneous	7.10103e-07	0.000113606	-4.95858	Prostate	7.10103e-07	0.000101729	4.95858	NA	NA	NA	1	1	1	0	3	0.27799	-3.97801	0.61832	5.39544	-0.61832	-5.4107	NA	NA	0.78102	6.9494e-05	0.536364	6.83555e-08	0.536364	6.27783e-08	NA	NA	0.908069	0.00208858	0.920826	1.18939e-05	0.929051	9.46476e-06	NA	NA
FBF1	8.3791e-05	0.00268635	3.93329	Adipose_Subcutaneous	7.10103e-07	0.000113606	-4.95858	Skin_Not_Sun_Exposed_Suprapubic	7.10103e-07	0.000111896	-4.95858	NA	NA	NA	1	1	1	0	3	0.27799	-3.97801	0.61832	5.39544	0.61832	5.4107	NA	NA	0.78102	6.9494e-05	0.536364	6.83555e-08	0.536364	6.27783e-08	NA	NA	0.908069	0.00208858	0.920826	1.18939e-05	0.925481	9.58415e-06	NA	NA
FBF1	8.3791e-05	0.00268635	3.93329	Adipose_Subcutaneous	7.10103e-07	0.000113606	-4.95858	Skin_Sun_Exposed_Lower_leg	7.10103e-07	0.000102631	4.95858	NA	NA	NA	1	1	1	0	3	0.27799	-3.97801	0.61832	5.39544	-0.487332	-5.17658	NA	NA	0.78102	6.9494e-05	0.536364	6.83555e-08	0.626023	2.25987e-07	NA	NA	0.908069	0.00208858	0.920826	1.18939e-05	0.944493	2.71432e-05	NA	NA
FBF1	8.3791e-05	0.00268635	3.93329	Adipose_Subcutaneous	7.10103e-07	0.000113606	-4.95858	Small_Intestine_Terminal_Ileum	2.25057e-07	3.95935e-05	-5.17735	NA	NA	NA	1	1	1	0	3	0.27799	-3.97801	0.61832	5.39544	0.51891	5.60893	NA	NA	0.78102	6.9494e-05	0.536364	6.83555e-08	0.603824	2.03584e-08	NA	NA	0.908069	0.00208858	0.920826	1.18939e-05	0.948897	3.72985e-06	NA	NA
FBF1	8.3791e-05	0.00268635	3.93329	Adipose_Subcutaneous	7.10103e-07	0.000113606	-4.95858	Spleen	9.05011e-07	0.000126267	4.91124	NA	NA	NA	1	1	1	0	3	0.27799	-3.97801	0.61832	5.39544	-0.687862	-5.38674	NA	NA	0.78102	6.9494e-05	0.536364	6.83555e-08	0.49154	7.17459e-08	NA	NA	0.908069	0.00208858	0.920826	1.18939e-05	0.919021	1.01938e-05	NA	NA
FBF1	8.3791e-05	0.00268635	3.93329	Adipose_Subcutaneous	7.10103e-07	0.000113606	-4.95858	Stomach	7.10103e-07	0.000112641	4.95858	NA	NA	NA	1	1	1	0	3	0.27799	-3.97801	0.61832	5.39544	-0.61832	-5.4107	NA	NA	0.78102	6.9494e-05	0.536364	6.83555e-08	0.536364	6.27783e-08	NA	NA	0.908069	0.00208858	0.920826	1.18939e-05	0.930733	1.00732e-05	NA	NA
FBF1	8.3791e-05	0.00268635	3.93329	Adipose_Subcutaneous	7.10103e-07	0.000113606	-4.95858	Testis	3.33635e-07	6.49262e-05	-5.10338	NA	NA	NA	1	1	1	0	3	0.27799	-3.97801	0.61832	5.39544	0.572877	5.54841	NA	NA	0.78102	6.9494e-05	0.536364	6.83555e-08	0.566728	2.88276e-08	NA	NA	0.908069	0.00208858	0.920826	1.18939e-05	0.938689	5.46113e-06	NA	NA
FBF1	8.3791e-05	0.00268635	3.93329	Adipose_Subcutaneous	7.10103e-07	0.000113606	-4.95858	Thyroid	5.17395e-07	7.87338e-05	-5.01975	NA	NA	NA	1	1	1	0	3	0.27799	-3.97801	0.61832	5.39544	0.599815	5.46909	NA	NA	0.78102	6.9494e-05	0.536364	6.83555e-08	0.548629	4.52342e-08	NA	NA	0.908069	0.00208858	0.920826	1.18939e-05	0.926241	6.75205e-06	NA	NA
FBF1	8.3791e-05	0.00268635	3.93329	Adipose_Subcutaneous	7.10103e-07	0.000113606	-4.95858	Uterus	1.15092e-06	0.000162582	-4.86391	NA	NA	NA	1	1	1	0	3	0.27799	-3.97801	0.61832	5.39544	0.662853	5.32796	NA	NA	0.78102	6.9494e-05	0.536364	6.83555e-08	0.507424	9.93199e-08	NA	NA	0.908069	0.00208858	0.920826	1.18939e-05	0.920116	1.39254e-05	NA	NA
FBF1	8.3791e-05	0.00268635	3.93329	Adipose_Subcutaneous	7.10103e-07	0.000113606	-4.95858	Vagina	1.15092e-06	0.000157992	-4.86391	NA	NA	NA	1	1	1	0	3	0.27799	-3.97801	0.61832	5.39544	0.662853	5.32796	NA	NA	0.78102	6.9494e-05	0.536364	6.83555e-08	0.507424	9.93199e-08	NA	NA	0.908069	0.00208858	0.920826	1.18939e-05	0.92058	1.46726e-05	NA	NA
FBF1	8.3791e-05	0.00268635	3.93329	Adipose_Subcutaneous	7.10103e-07	0.000113606	-4.95858	smultixcan	5.16782e-07	7.39992e-05	-5.0168	NA	NA	NA	1	1	1	0	3	0.27799	-3.97801	0.61832	5.39544	0.598444	5.46556	NA	NA	0.78102	6.9494e-05	0.536364	6.83555e-08	0.549287	4.52537e-08	NA	NA	0.908069	0.00208858	0.920826	1.18939e-05	0.918965	6.84459e-06	NA	NA
FBF1	8.3791e-05	0.00268635	3.93329	Adipose_Visceral_Omentum	8.82616e-07	0.000146614	-4.91615	Adipose_Subcutaneous	3.53573e-07	6.0371e-05	-5.09239	NA	NA	NA	1	1	1	0	3	0.27799	-3.97801	0.737294	5.40477	0.569068	5.53564	NA	NA	0.78102	6.9494e-05	0.460944	6.489e-08	0.56931	3.10094e-08	NA	NA	0.908069	0.00208858	0.914367	1.14432e-05	0.936466	5.07826e-06	NA	NA
FBF1	8.3791e-05	0.00268635	3.93329	Adipose_Visceral_Omentum	8.82616e-07	0.000146614	-4.91615	Adipose_Visceral_Omentum	7.10103e-07	0.000107952	4.95858	NA	NA	NA	1	1	1	0	3	0.27799	-3.97801	0.737294	5.40477	-0.61832	-5.4107	NA	NA	0.78102	6.9494e-05	0.460944	6.489e-08	0.536364	6.27783e-08	NA	NA	0.908069	0.00208858	0.914367	1.14432e-05	0.931127	9.2682e-06	NA	NA
FBF1	8.3791e-05	0.00268635	3.93329	Adipose_Visceral_Omentum	8.82616e-07	0.000146614	-4.91615	Adrenal_Gland	7.10103e-07	0.00011118	4.95858	NA	NA	NA	1	1	1	0	3	0.27799	-3.97801	0.737294	5.40477	-0.61832	-5.4107	NA	NA	0.78102	6.9494e-05	0.460944	6.489e-08	0.536364	6.27783e-08	NA	NA	0.908069	0.00208858	0.914367	1.14432e-05	0.925022	9.53532e-06	NA	NA
FBF1	8.3791e-05	0.00268635	3.93329	Adipose_Visceral_Omentum	8.82616e-07	0.000146614	-4.91615	Artery_Aorta	7.10103e-07	9.77447e-05	4.95858	NA	NA	NA	1	1	1	0	3	0.27799	-3.97801	0.737294	5.40477	-0.486428	-5.13697	NA	NA	0.78102	6.9494e-05	0.460944	6.489e-08	0.626664	2.79208e-07	NA	NA	0.908069	0.00208858	0.914367	1.14432e-05	0.948004	3.28264e-05	NA	NA
FBF1	8.3791e-05	0.00268635	3.93329	Adipose_Visceral_Omentum	8.82616e-07	0.000146614	-4.91615	Artery_Coronary	1.15092e-06	0.000156203	-4.86391	NA	NA	NA	1	1	1	0	3	0.27799	-3.97801	0.737294	5.40477	0.662853	5.32796	NA	NA	0.78102	6.9494e-05	0.460944	6.489e-08	0.507424	9.93199e-08	NA	NA	0.908069	0.00208858	0.914367	1.14432e-05	0.915549	1.44647e-05	NA	NA
FBF1	8.3791e-05	0.00268635	3.93329	Adipose_Visceral_Omentum	8.82616e-07	0.000146614	-4.91615	Artery_Tibial	7.10103e-07	9.99134e-05	4.95858	NA	NA	NA	1	1	1	0	3	0.27799	-3.97801	0.737294	5.40477	-0.61832	-5.4107	NA	NA	0.78102	6.9494e-05	0.460944	6.489e-08	0.536364	6.27783e-08	NA	NA	0.908069	0.00208858	0.914367	1.14432e-05	0.927543	9.33697e-06	NA	NA
FBF1	8.3791e-05	0.00268635	3.93329	Adipose_Visceral_Omentum	8.82616e-07	0.000146614	-4.91615	Brain_Amygdala	1.15092e-06	0.000188955	-4.86391	NA	NA	NA	1	1	1	0	3	0.27799	-3.97801	0.737294	5.40477	0.662853	5.32796	NA	NA	0.78102	6.9494e-05	0.460944	6.489e-08	0.507424	9.93199e-08	NA	NA	0.908069	0.00208858	0.914367	1.14432e-05	0.931113	1.68468e-05	NA	NA
FBF1	8.3791e-05	0.00268635	3.93329	Adipose_Visceral_Omentum	8.82616e-07	0.000146614	-4.91615	Brain_Anterior_cingulate_cortex_BA24	1.15092e-06	0.000155487	-4.86391	NA	NA	NA	1	1	1	0	3	0.27799	-3.97801	0.737294	5.40477	0.662853	5.32796	NA	NA	0.78102	6.9494e-05	0.460944	6.489e-08	0.507424	9.93199e-08	NA	NA	0.908069	0.00208858	0.914367	1.14432e-05	0.919878	1.56029e-05	NA	NA
FBF1	8.3791e-05	0.00268635	3.93329	Adipose_Visceral_Omentum	8.82616e-07	0.000146614	-4.91615	Brain_Caudate_basal_ganglia	7.10103e-07	0.0001157	4.95858	NA	NA	NA	1	1	1	0	3	0.27799	-3.97801	0.737294	5.40477	-0.61832	-5.4107	NA	NA	0.78102	6.9494e-05	0.460944	6.489e-08	0.536364	6.27783e-08	NA	NA	0.908069	0.00208858	0.914367	1.14432e-05	0.922158	1.01113e-05	NA	NA
FBF1	8.3791e-05	0.00268635	3.93329	Adipose_Visceral_Omentum	8.82616e-07	0.000146614	-4.91615	Brain_Cerebellar_Hemisphere	2.82499e-05	0.00207699	4.18713	NA	NA	NA	1	1	1	0	3	0.27799	-3.97801	0.737294	5.40477	0.127473	-4.40553	NA	NA	0.78102	6.9494e-05	0.460944	6.489e-08	0.898566	1.05523e-05	NA	NA	0.908069	0.00208858	0.914367	1.14432e-05	0.985181	0.000748519	NA	NA
FBF1	8.3791e-05	0.00268635	3.93329	Adipose_Visceral_Omentum	8.82616e-07	0.000146614	-4.91615	Brain_Cerebellum	2.82499e-05	0.00218847	4.18713	NA	NA	NA	1	1	1	0	3	0.27799	-3.97801	0.737294	5.40477	0.127473	-4.40553	NA	NA	0.78102	6.9494e-05	0.460944	6.489e-08	0.898566	1.05523e-05	NA	NA	0.908069	0.00208858	0.914367	1.14432e-05	0.987881	0.000778237	NA	NA
FBF1	8.3791e-05	0.00268635	3.93329	Adipose_Visceral_Omentum	8.82616e-07	0.000146614	-4.91615	Brain_Cortex	9.05011e-07	0.0001297	4.91124	NA	NA	NA	1	1	1	0	3	0.27799	-3.97801	0.737294	5.40477	-0.687862	-5.38674	NA	NA	0.78102	6.9494e-05	0.460944	6.489e-08	0.49154	7.17459e-08	NA	NA	0.908069	0.00208858	0.914367	1.14432e-05	0.918433	1.0206e-05	NA	NA
FBF1	8.3791e-05	0.00268635	3.93329	Adipose_Visceral_Omentum	8.82616e-07	0.000146614	-4.91615	Brain_Frontal_Cortex_BA9	1.15092e-06	0.000164932	-4.86391	NA	NA	NA	1	1	1	0	3	0.27799	-3.97801	0.737294	5.40477	0.662853	5.32796	NA	NA	0.78102	6.9494e-05	0.460944	6.489e-08	0.507424	9.93199e-08	NA	NA	0.908069	0.00208858	0.914367	1.14432e-05	0.919954	1.43296e-05	NA	NA
FBF1	8.3791e-05	0.00268635	3.93329	Adipose_Visceral_Omentum	8.82616e-07	0.000146614	-4.91615	Brain_Hippocampus	2.82499e-05	0.00268887	4.18713	NA	NA	NA	1	1	1	0	3	0.27799	-3.97801	0.737294	5.40477	0.127473	-4.40553	NA	NA	0.78102	6.9494e-05	0.460944	6.489e-08	0.898566	1.05523e-05	NA	NA	0.908069	0.00208858	0.914367	1.14432e-05	0.989822	0.000958593	NA	NA
FBF1	8.3791e-05	0.00268635	3.93329	Adipose_Visceral_Omentum	8.82616e-07	0.000146614	-4.91615	Brain_Hypothalamus	7.10103e-07	0.000122703	4.95858	NA	NA	NA	1	1	1	0	3	0.27799	-3.97801	0.737294	5.40477	-0.468545	-5.1015	NA	NA	0.78102	6.9494e-05	0.460944	6.489e-08	0.639395	3.36973e-07	NA	NA	0.908069	0.00208858	0.914367	1.14432e-05	0.955666	4.53228e-05	NA	NA
FBF1	8.3791e-05	0.00268635	3.93329	Adipose_Visceral_Omentum	8.82616e-07	0.000146614	-4.91615	Brain_Nucleus_accumbens_basal_ganglia	9.78451e-07	0.00013936	4.89592	NA	NA	NA	1	1	1	0	3	0.27799	-3.97801	0.737294	5.40477	-0.512927	-5.31043	NA	NA	0.78102	6.9494e-05	0.460944	6.489e-08	0.608003	1.09369e-07	NA	NA	0.908069	0.00208858	0.914367	1.14432e-05	0.942947	1.63055e-05	NA	NA
FBF1	8.3791e-05	0.00268635	3.93329	Adipose_Visceral_Omentum	8.82616e-07	0.000146614	-4.91615	Brain_Putamen_basal_ganglia	7.10103e-07	0.000135684	4.95858	NA	NA	NA	1	1	1	0	3	0.27799	-3.97801	0.737294	5.40477	-0.61832	-5.4107	NA	NA	0.78102	6.9494e-05	0.460944	6.489e-08	0.536364	6.27783e-08	NA	NA	0.908069	0.00208858	0.914367	1.14432e-05	0.93091	1.10809e-05	NA	NA
FBF1	8.3791e-05	0.00268635	3.93329	Adipose_Visceral_Omentum	8.82616e-07	0.000146614	-4.91615	Brain_Spinal_cord_cervical_c-1	2.82499e-05	0.00254494	4.18713	NA	NA	NA	1	1	1	0	3	0.27799	-3.97801	0.737294	5.40477	0.127473	-4.40553	NA	NA	0.78102	6.9494e-05	0.460944	6.489e-08	0.898566	1.05523e-05	NA	NA	0.908069	0.00208858	0.914367	1.14432e-05	0.988035	0.000919243	NA	NA
FBF1	8.3791e-05	0.00268635	3.93329	Adipose_Visceral_Omentum	8.82616e-07	0.000146614	-4.91615	Brain_Substantia_nigra	2.82499e-05	0.00277667	4.18713	NA	NA	NA	1	1	1	0	3	0.27799	-3.97801	0.737294	5.40477	0.127473	-4.40553	NA	NA	0.78102	6.9494e-05	0.460944	6.489e-08	0.898566	1.05523e-05	NA	NA	0.908069	0.00208858	0.914367	1.14432e-05	0.985779	0.00103635	NA	NA
FBF1	8.3791e-05	0.00268635	3.93329	Adipose_Visceral_Omentum	8.82616e-07	0.000146614	-4.91615	Breast_Mammary_Tissue	2.82499e-05	0.00215281	-4.18713	NA	NA	NA	1	1	1	0	3	0.27799	-3.97801	0.737294	5.40477	-0.127473	4.40553	NA	NA	0.78102	6.9494e-05	0.460944	6.489e-08	0.898566	1.05523e-05	NA	NA	0.908069	0.00208858	0.914367	1.14432e-05	0.98888	0.000761975	NA	NA
FBF1	8.3791e-05	0.00268635	3.93329	Adipose_Visceral_Omentum	8.82616e-07	0.000146614	-4.91615	Cells_Cultured_fibroblasts	1.77553e-05	0.00142815	4.2914	NA	NA	NA	1	1	1	0	3	0.27799	-3.97801	0.737294	5.40477	0.196169	-4.49203	NA	NA	0.78102	6.9494e-05	0.460944	6.489e-08	0.844478	7.05458e-06	NA	NA	0.908069	0.00208858	0.914367	1.14432e-05	0.978445	0.000537999	NA	NA
FBF1	8.3791e-05	0.00268635	3.93329	Adipose_Visceral_Omentum	8.82616e-07	0.000146614	-4.91615	Cells_EBV-transformed_lymphocytes	7.10103e-07	8.94807e-05	4.95858	NA	NA	NA	1	1	1	0	3	0.27799	-3.97801	0.737294	5.40477	-0.61832	-5.4107	NA	NA	0.78102	6.9494e-05	0.460944	6.489e-08	0.536364	6.27783e-08	NA	NA	0.908069	0.00208858	0.914367	1.14432e-05	0.926717	8.03008e-06	NA	NA
FBF1	8.3791e-05	0.00268635	3.93329	Adipose_Visceral_Omentum	8.82616e-07	0.000146614	-4.91615	Colon_Sigmoid	7.10103e-07	0.000103497	-4.95858	NA	NA	NA	1	1	1	0	3	0.27799	-3.97801	0.737294	5.40477	0.61832	5.4107	NA	NA	0.78102	6.9494e-05	0.460944	6.489e-08	0.536364	6.27783e-08	NA	NA	0.908069	0.00208858	0.914367	1.14432e-05	0.932092	8.89087e-06	NA	NA
FBF1	8.3791e-05	0.00268635	3.93329	Adipose_Visceral_Omentum	8.82616e-07	0.000146614	-4.91615	Colon_Transverse	7.10103e-07	0.000104454	4.95858	NA	NA	NA	1	1	1	0	3	0.27799	-3.97801	0.737294	5.40477	-0.61832	-5.4107	NA	NA	0.78102	6.9494e-05	0.460944	6.489e-08	0.536364	6.27783e-08	NA	NA	0.908069	0.00208858	0.914367	1.14432e-05	0.931058	9.8958e-06	NA	NA
FBF1	8.3791e-05	0.00268635	3.93329	Adipose_Visceral_Omentum	8.82616e-07	0.000146614	-4.91615	Esophagus_Gastroesophageal_Junction	7.10103e-07	0.000103982	4.95858	NA	NA	NA	1	1	1	0	3	0.27799	-3.97801	0.737294	5.40477	-0.61832	-5.4107	NA	NA	0.78102	6.9494e-05	0.460944	6.489e-08	0.536364	6.27783e-08	NA	NA	0.908069	0.00208858	0.914367	1.14432e-05	0.926678	8.63428e-06	NA	NA
FBF1	8.3791e-05	0.00268635	3.93329	Adipose_Visceral_Omentum	8.82616e-07	0.000146614	-4.91615	Esophagus_Mucosa	1.15092e-06	0.000159217	4.86391	NA	NA	NA	1	1	1	0	3	0.27799	-3.97801	0.737294	5.40477	-0.52856	-5.09503	NA	NA	0.78102	6.9494e-05	0.460944	6.489e-08	0.597111	3.48684e-07	NA	NA	0.908069	0.00208858	0.914367	1.14432e-05	0.937612	3.91073e-05	NA	NA
FBF1	8.3791e-05	0.00268635	3.93329	Adipose_Visceral_Omentum	8.82616e-07	0.000146614	-4.91615	Esophagus_Muscularis	7.10103e-07	0.000101235	4.95858	NA	NA	NA	1	1	1	0	3	0.27799	-3.97801	0.737294	5.40477	-0.61832	-5.4107	NA	NA	0.78102	6.9494e-05	0.460944	6.489e-08	0.536364	6.27783e-08	NA	NA	0.908069	0.00208858	0.914367	1.14432e-05	0.925449	8.79088e-06	NA	NA
FBF1	8.3791e-05	0.00268635	3.93329	Adipose_Visceral_Omentum	8.82616e-07	0.000146614	-4.91615	Heart_Atrial_Appendage	7.10103e-07	0.000116222	4.95858	NA	NA	NA	1	1	1	0	3	0.27799	-3.97801	0.737294	5.40477	-0.465262	-5.09788	NA	NA	0.78102	6.9494e-05	0.460944	6.489e-08	0.641744	3.43477e-07	NA	NA	0.908069	0.00208858	0.914367	1.14432e-05	0.949629	4.27913e-05	NA	NA
FBF1	8.3791e-05	0.00268635	3.93329	Adipose_Visceral_Omentum	8.82616e-07	0.000146614	-4.91615	Heart_Left_Ventricle	2.82499e-05	0.00242352	4.18713	NA	NA	NA	1	1	1	0	3	0.27799	-3.97801	0.737294	5.40477	0.127473	-4.40553	NA	NA	0.78102	6.9494e-05	0.460944	6.489e-08	0.898566	1.05523e-05	NA	NA	0.908069	0.00208858	0.914367	1.14432e-05	0.989035	0.00083454	NA	NA
FBF1	8.3791e-05	0.00268635	3.93329	Adipose_Visceral_Omentum	8.82616e-07	0.000146614	-4.91615	Kidney_Cortex	7.10103e-07	0.000114287	4.95858	NA	NA	NA	1	1	1	0	3	0.27799	-3.97801	0.737294	5.40477	-0.61832	-5.4107	NA	NA	0.78102	6.9494e-05	0.460944	6.489e-08	0.536364	6.27783e-08	NA	NA	0.908069	0.00208858	0.914367	1.14432e-05	0.929087	1.26403e-05	NA	NA
FBF1	8.3791e-05	0.00268635	3.93329	Adipose_Visceral_Omentum	8.82616e-07	0.000146614	-4.91615	Liver	9.05011e-07	0.000146647	4.91124	NA	NA	NA	1	1	1	0	3	0.27799	-3.97801	0.737294	5.40477	-0.687862	-5.38674	NA	NA	0.78102	6.9494e-05	0.460944	6.489e-08	0.49154	7.17459e-08	NA	NA	0.908069	0.00208858	0.914367	1.14432e-05	0.925509	1.18794e-05	NA	NA
FBF1	8.3791e-05	0.00268635	3.93329	Adipose_Visceral_Omentum	8.82616e-07	0.000146614	-4.91615	Lung	9.05011e-07	0.000122237	4.91124	NA	NA	NA	1	1	1	0	3	0.27799	-3.97801	0.737294	5.40477	-0.687862	-5.38674	NA	NA	0.78102	6.9494e-05	0.460944	6.489e-08	0.49154	7.17459e-08	NA	NA	0.908069	0.00208858	0.914367	1.14432e-05	0.916774	1.0858e-05	NA	NA
FBF1	8.3791e-05	0.00268635	3.93329	Adipose_Visceral_Omentum	8.82616e-07	0.000146614	-4.91615	Minor_Salivary_Gland	9.05011e-07	0.000122875	4.91124	NA	NA	NA	1	1	1	0	3	0.27799	-3.97801	0.737294	5.40477	-0.687862	-5.38674	NA	NA	0.78102	6.9494e-05	0.460944	6.489e-08	0.49154	7.17459e-08	NA	NA	0.908069	0.00208858	0.914367	1.14432e-05	0.921095	1.05755e-05	NA	NA
FBF1	8.3791e-05	0.00268635	3.93329	Adipose_Visceral_Omentum	8.82616e-07	0.000146614	-4.91615	Muscle_Skeletal	2.82499e-05	0.00219842	4.18713	NA	NA	NA	1	1	1	0	3	0.27799	-3.97801	0.737294	5.40477	0.127473	-4.40553	NA	NA	0.78102	6.9494e-05	0.460944	6.489e-08	0.898566	1.05523e-05	NA	NA	0.908069	0.00208858	0.914367	1.14432e-05	0.987275	0.000761411	NA	NA
FBF1	8.3791e-05	0.00268635	3.93329	Adipose_Visceral_Omentum	8.82616e-07	0.000146614	-4.91615	Nerve_Tibial	4.99911e-07	7.7338e-05	-5.02635	NA	NA	NA	1	1	1	0	3	0.27799	-3.97801	0.737294	5.40477	0.592385	5.47366	NA	NA	0.78102	6.9494e-05	0.460944	6.489e-08	0.553593	4.40841e-08	NA	NA	0.908069	0.00208858	0.914367	1.14432e-05	0.924364	6.90201e-06	NA	NA
FBF1	8.3791e-05	0.00268635	3.93329	Adipose_Visceral_Omentum	8.82616e-07	0.000146614	-4.91615	Ovary	9.05011e-07	0.000128977	4.91124	NA	NA	NA	1	1	1	0	3	0.27799	-3.97801	0.737294	5.40477	-0.687862	-5.38674	NA	NA	0.78102	6.9494e-05	0.460944	6.489e-08	0.49154	7.17459e-08	NA	NA	0.908069	0.00208858	0.914367	1.14432e-05	0.914055	1.06623e-05	NA	NA
FBF1	8.3791e-05	0.00268635	3.93329	Adipose_Visceral_Omentum	8.82616e-07	0.000146614	-4.91615	Pancreas	9.05011e-07	0.000144032	4.91124	NA	NA	NA	1	1	1	0	3	0.27799	-3.97801	0.737294	5.40477	-0.687862	-5.38674	NA	NA	0.78102	6.9494e-05	0.460944	6.489e-08	0.49154	7.17459e-08	NA	NA	0.908069	0.00208858	0.914367	1.14432e-05	0.912383	1.17239e-05	NA	NA
FBF1	8.3791e-05	0.00268635	3.93329	Adipose_Visceral_Omentum	8.82616e-07	0.000146614	-4.91615	Pituitary	7.10103e-07	0.000114985	-4.95858	NA	NA	NA	1	1	1	0	3	0.27799	-3.97801	0.737294	5.40477	0.61832	5.4107	NA	NA	0.78102	6.9494e-05	0.460944	6.489e-08	0.536364	6.27783e-08	NA	NA	0.908069	0.00208858	0.914367	1.14432e-05	0.93177	9.8201e-06	NA	NA
FBF1	8.3791e-05	0.00268635	3.93329	Adipose_Visceral_Omentum	8.82616e-07	0.000146614	-4.91615	Prostate	7.10103e-07	0.000101729	4.95858	NA	NA	NA	1	1	1	0	3	0.27799	-3.97801	0.737294	5.40477	-0.61832	-5.4107	NA	NA	0.78102	6.9494e-05	0.460944	6.489e-08	0.536364	6.27783e-08	NA	NA	0.908069	0.00208858	0.914367	1.14432e-05	0.929051	9.46476e-06	NA	NA
FBF1	8.3791e-05	0.00268635	3.93329	Adipose_Visceral_Omentum	8.82616e-07	0.000146614	-4.91615	Skin_Not_Sun_Exposed_Suprapubic	7.10103e-07	0.000111896	-4.95858	NA	NA	NA	1	1	1	0	3	0.27799	-3.97801	0.737294	5.40477	0.61832	5.4107	NA	NA	0.78102	6.9494e-05	0.460944	6.489e-08	0.536364	6.27783e-08	NA	NA	0.908069	0.00208858	0.914367	1.14432e-05	0.925481	9.58415e-06	NA	NA
FBF1	8.3791e-05	0.00268635	3.93329	Adipose_Visceral_Omentum	8.82616e-07	0.000146614	-4.91615	Skin_Sun_Exposed_Lower_leg	7.10103e-07	0.000102631	4.95858	NA	NA	NA	1	1	1	0	3	0.27799	-3.97801	0.737294	5.40477	-0.487332	-5.17658	NA	NA	0.78102	6.9494e-05	0.460944	6.489e-08	0.626023	2.25987e-07	NA	NA	0.908069	0.00208858	0.914367	1.14432e-05	0.944493	2.71432e-05	NA	NA
FBF1	8.3791e-05	0.00268635	3.93329	Adipose_Visceral_Omentum	8.82616e-07	0.000146614	-4.91615	Small_Intestine_Terminal_Ileum	2.25057e-07	3.95935e-05	-5.17735	NA	NA	NA	1	1	1	0	3	0.27799	-3.97801	0.737294	5.40477	0.51891	5.60893	NA	NA	0.78102	6.9494e-05	0.460944	6.489e-08	0.603824	2.03584e-08	NA	NA	0.908069	0.00208858	0.914367	1.14432e-05	0.948897	3.72985e-06	NA	NA
FBF1	8.3791e-05	0.00268635	3.93329	Adipose_Visceral_Omentum	8.82616e-07	0.000146614	-4.91615	Spleen	9.05011e-07	0.000126267	4.91124	NA	NA	NA	1	1	1	0	3	0.27799	-3.97801	0.737294	5.40477	-0.687862	-5.38674	NA	NA	0.78102	6.9494e-05	0.460944	6.489e-08	0.49154	7.17459e-08	NA	NA	0.908069	0.00208858	0.914367	1.14432e-05	0.919021	1.01938e-05	NA	NA
FBF1	8.3791e-05	0.00268635	3.93329	Adipose_Visceral_Omentum	8.82616e-07	0.000146614	-4.91615	Stomach	7.10103e-07	0.000112641	4.95858	NA	NA	NA	1	1	1	0	3	0.27799	-3.97801	0.737294	5.40477	-0.61832	-5.4107	NA	NA	0.78102	6.9494e-05	0.460944	6.489e-08	0.536364	6.27783e-08	NA	NA	0.908069	0.00208858	0.914367	1.14432e-05	0.930733	1.00732e-05	NA	NA
FBF1	8.3791e-05	0.00268635	3.93329	Adipose_Visceral_Omentum	8.82616e-07	0.000146614	-4.91615	Testis	3.33635e-07	6.49262e-05	-5.10338	NA	NA	NA	1	1	1	0	3	0.27799	-3.97801	0.737294	5.40477	0.572877	5.54841	NA	NA	0.78102	6.9494e-05	0.460944	6.489e-08	0.566728	2.88276e-08	NA	NA	0.908069	0.00208858	0.914367	1.14432e-05	0.938689	5.46113e-06	NA	NA
FBF1	8.3791e-05	0.00268635	3.93329	Adipose_Visceral_Omentum	8.82616e-07	0.000146614	-4.91615	Thyroid	5.17395e-07	7.87338e-05	-5.01975	NA	NA	NA	1	1	1	0	3	0.27799	-3.97801	0.737294	5.40477	0.599815	5.46909	NA	NA	0.78102	6.9494e-05	0.460944	6.489e-08	0.548629	4.52342e-08	NA	NA	0.908069	0.00208858	0.914367	1.14432e-05	0.926241	6.75205e-06	NA	NA
FBF1	8.3791e-05	0.00268635	3.93329	Adipose_Visceral_Omentum	8.82616e-07	0.000146614	-4.91615	Uterus	1.15092e-06	0.000162582	-4.86391	NA	NA	NA	1	1	1	0	3	0.27799	-3.97801	0.737294	5.40477	0.662853	5.32796	NA	NA	0.78102	6.9494e-05	0.460944	6.489e-08	0.507424	9.93199e-08	NA	NA	0.908069	0.00208858	0.914367	1.14432e-05	0.920116	1.39254e-05	NA	NA
FBF1	8.3791e-05	0.00268635	3.93329	Adipose_Visceral_Omentum	8.82616e-07	0.000146614	-4.91615	Vagina	1.15092e-06	0.000157992	-4.86391	NA	NA	NA	1	1	1	0	3	0.27799	-3.97801	0.737294	5.40477	0.662853	5.32796	NA	NA	0.78102	6.9494e-05	0.460944	6.489e-08	0.507424	9.93199e-08	NA	NA	0.908069	0.00208858	0.914367	1.14432e-05	0.92058	1.46726e-05	NA	NA
FBF1	8.3791e-05	0.00268635	3.93329	Adipose_Visceral_Omentum	8.82616e-07	0.000146614	-4.91615	smultixcan	5.16782e-07	7.39992e-05	-5.0168	NA	NA	NA	1	1	1	0	3	0.27799	-3.97801	0.737294	5.40477	0.598444	5.46556	NA	NA	0.78102	6.9494e-05	0.460944	6.489e-08	0.549287	4.52537e-08	NA	NA	0.908069	0.00208858	0.914367	1.14432e-05	0.918965	6.84459e-06	NA	NA
FBF1	8.3791e-05	0.00268635	3.93329	Artery_Tibial	1.14011e-06	0.000153886	-4.86577	Adipose_Subcutaneous	3.53573e-07	6.0371e-05	-5.09239	NA	NA	NA	1	1	1	0	3	0.27799	-3.97801	0.638542	5.26212	0.569068	5.53564	NA	NA	0.78102	6.9494e-05	0.523121	1.42407e-07	0.56931	3.10094e-08	NA	NA	0.908069	0.00208858	0.925958	2.21332e-05	0.936466	5.07826e-06	NA	NA
FBF1	8.3791e-05	0.00268635	3.93329	Artery_Tibial	1.14011e-06	0.000153886	-4.86577	Adipose_Visceral_Omentum	7.10103e-07	0.000107952	4.95858	NA	NA	NA	1	1	1	0	3	0.27799	-3.97801	0.638542	5.26212	-0.61832	-5.4107	NA	NA	0.78102	6.9494e-05	0.523121	1.42407e-07	0.536364	6.27783e-08	NA	NA	0.908069	0.00208858	0.925958	2.21332e-05	0.931127	9.2682e-06	NA	NA
FBF1	8.3791e-05	0.00268635	3.93329	Artery_Tibial	1.14011e-06	0.000153886	-4.86577	Adrenal_Gland	7.10103e-07	0.00011118	4.95858	NA	NA	NA	1	1	1	0	3	0.27799	-3.97801	0.638542	5.26212	-0.61832	-5.4107	NA	NA	0.78102	6.9494e-05	0.523121	1.42407e-07	0.536364	6.27783e-08	NA	NA	0.908069	0.00208858	0.925958	2.21332e-05	0.925022	9.53532e-06	NA	NA
FBF1	8.3791e-05	0.00268635	3.93329	Artery_Tibial	1.14011e-06	0.000153886	-4.86577	Artery_Aorta	7.10103e-07	9.77447e-05	4.95858	NA	NA	NA	1	1	1	0	3	0.27799	-3.97801	0.638542	5.26212	-0.486428	-5.13697	NA	NA	0.78102	6.9494e-05	0.523121	1.42407e-07	0.626664	2.79208e-07	NA	NA	0.908069	0.00208858	0.925958	2.21332e-05	0.948004	3.28264e-05	NA	NA
FBF1	8.3791e-05	0.00268635	3.93329	Artery_Tibial	1.14011e-06	0.000153886	-4.86577	Artery_Coronary	1.15092e-06	0.000156203	-4.86391	NA	NA	NA	1	1	1	0	3	0.27799	-3.97801	0.638542	5.26212	0.662853	5.32796	NA	NA	0.78102	6.9494e-05	0.523121	1.42407e-07	0.507424	9.93199e-08	NA	NA	0.908069	0.00208858	0.925958	2.21332e-05	0.915549	1.44647e-05	NA	NA
FBF1	8.3791e-05	0.00268635	3.93329	Artery_Tibial	1.14011e-06	0.000153886	-4.86577	Artery_Tibial	7.10103e-07	9.99134e-05	4.95858	NA	NA	NA	1	1	1	0	3	0.27799	-3.97801	0.638542	5.26212	-0.61832	-5.4107	NA	NA	0.78102	6.9494e-05	0.523121	1.42407e-07	0.536364	6.27783e-08	NA	NA	0.908069	0.00208858	0.925958	2.21332e-05	0.927543	9.33697e-06	NA	NA
FBF1	8.3791e-05	0.00268635	3.93329	Artery_Tibial	1.14011e-06	0.000153886	-4.86577	Brain_Amygdala	1.15092e-06	0.000188955	-4.86391	NA	NA	NA	1	1	1	0	3	0.27799	-3.97801	0.638542	5.26212	0.662853	5.32796	NA	NA	0.78102	6.9494e-05	0.523121	1.42407e-07	0.507424	9.93199e-08	NA	NA	0.908069	0.00208858	0.925958	2.21332e-05	0.931113	1.68468e-05	NA	NA
FBF1	8.3791e-05	0.00268635	3.93329	Artery_Tibial	1.14011e-06	0.000153886	-4.86577	Brain_Anterior_cingulate_cortex_BA24	1.15092e-06	0.000155487	-4.86391	NA	NA	NA	1	1	1	0	3	0.27799	-3.97801	0.638542	5.26212	0.662853	5.32796	NA	NA	0.78102	6.9494e-05	0.523121	1.42407e-07	0.507424	9.93199e-08	NA	NA	0.908069	0.00208858	0.925958	2.21332e-05	0.919878	1.56029e-05	NA	NA
FBF1	8.3791e-05	0.00268635	3.93329	Artery_Tibial	1.14011e-06	0.000153886	-4.86577	Brain_Caudate_basal_ganglia	7.10103e-07	0.0001157	4.95858	NA	NA	NA	1	1	1	0	3	0.27799	-3.97801	0.638542	5.26212	-0.61832	-5.4107	NA	NA	0.78102	6.9494e-05	0.523121	1.42407e-07	0.536364	6.27783e-08	NA	NA	0.908069	0.00208858	0.925958	2.21332e-05	0.922158	1.01113e-05	NA	NA
FBF1	8.3791e-05	0.00268635	3.93329	Artery_Tibial	1.14011e-06	0.000153886	-4.86577	Brain_Cerebellar_Hemisphere	2.82499e-05	0.00207699	4.18713	NA	NA	NA	1	1	1	0	3	0.27799	-3.97801	0.638542	5.26212	0.127473	-4.40553	NA	NA	0.78102	6.9494e-05	0.523121	1.42407e-07	0.898566	1.05523e-05	NA	NA	0.908069	0.00208858	0.925958	2.21332e-05	0.985181	0.000748519	NA	NA
FBF1	8.3791e-05	0.00268635	3.93329	Artery_Tibial	1.14011e-06	0.000153886	-4.86577	Brain_Cerebellum	2.82499e-05	0.00218847	4.18713	NA	NA	NA	1	1	1	0	3	0.27799	-3.97801	0.638542	5.26212	0.127473	-4.40553	NA	NA	0.78102	6.9494e-05	0.523121	1.42407e-07	0.898566	1.05523e-05	NA	NA	0.908069	0.00208858	0.925958	2.21332e-05	0.987881	0.000778237	NA	NA
FBF1	8.3791e-05	0.00268635	3.93329	Artery_Tibial	1.14011e-06	0.000153886	-4.86577	Brain_Cortex	9.05011e-07	0.0001297	4.91124	NA	NA	NA	1	1	1	0	3	0.27799	-3.97801	0.638542	5.26212	-0.687862	-5.38674	NA	NA	0.78102	6.9494e-05	0.523121	1.42407e-07	0.49154	7.17459e-08	NA	NA	0.908069	0.00208858	0.925958	2.21332e-05	0.918433	1.0206e-05	NA	NA
FBF1	8.3791e-05	0.00268635	3.93329	Artery_Tibial	1.14011e-06	0.000153886	-4.86577	Brain_Frontal_Cortex_BA9	1.15092e-06	0.000164932	-4.86391	NA	NA	NA	1	1	1	0	3	0.27799	-3.97801	0.638542	5.26212	0.662853	5.32796	NA	NA	0.78102	6.9494e-05	0.523121	1.42407e-07	0.507424	9.93199e-08	NA	NA	0.908069	0.00208858	0.925958	2.21332e-05	0.919954	1.43296e-05	NA	NA
FBF1	8.3791e-05	0.00268635	3.93329	Artery_Tibial	1.14011e-06	0.000153886	-4.86577	Brain_Hippocampus	2.82499e-05	0.00268887	4.18713	NA	NA	NA	1	1	1	0	3	0.27799	-3.97801	0.638542	5.26212	0.127473	-4.40553	NA	NA	0.78102	6.9494e-05	0.523121	1.42407e-07	0.898566	1.05523e-05	NA	NA	0.908069	0.00208858	0.925958	2.21332e-05	0.989822	0.000958593	NA	NA
FBF1	8.3791e-05	0.00268635	3.93329	Artery_Tibial	1.14011e-06	0.000153886	-4.86577	Brain_Hypothalamus	7.10103e-07	0.000122703	4.95858	NA	NA	NA	1	1	1	0	3	0.27799	-3.97801	0.638542	5.26212	-0.468545	-5.1015	NA	NA	0.78102	6.9494e-05	0.523121	1.42407e-07	0.639395	3.36973e-07	NA	NA	0.908069	0.00208858	0.925958	2.21332e-05	0.955666	4.53228e-05	NA	NA
FBF1	8.3791e-05	0.00268635	3.93329	Artery_Tibial	1.14011e-06	0.000153886	-4.86577	Brain_Nucleus_accumbens_basal_ganglia	9.78451e-07	0.00013936	4.89592	NA	NA	NA	1	1	1	0	3	0.27799	-3.97801	0.638542	5.26212	-0.512927	-5.31043	NA	NA	0.78102	6.9494e-05	0.523121	1.42407e-07	0.608003	1.09369e-07	NA	NA	0.908069	0.00208858	0.925958	2.21332e-05	0.942947	1.63055e-05	NA	NA
FBF1	8.3791e-05	0.00268635	3.93329	Artery_Tibial	1.14011e-06	0.000153886	-4.86577	Brain_Putamen_basal_ganglia	7.10103e-07	0.000135684	4.95858	NA	NA	NA	1	1	1	0	3	0.27799	-3.97801	0.638542	5.26212	-0.61832	-5.4107	NA	NA	0.78102	6.9494e-05	0.523121	1.42407e-07	0.536364	6.27783e-08	NA	NA	0.908069	0.00208858	0.925958	2.21332e-05	0.93091	1.10809e-05	NA	NA
FBF1	8.3791e-05	0.00268635	3.93329	Artery_Tibial	1.14011e-06	0.000153886	-4.86577	Brain_Spinal_cord_cervical_c-1	2.82499e-05	0.00254494	4.18713	NA	NA	NA	1	1	1	0	3	0.27799	-3.97801	0.638542	5.26212	0.127473	-4.40553	NA	NA	0.78102	6.9494e-05	0.523121	1.42407e-07	0.898566	1.05523e-05	NA	NA	0.908069	0.00208858	0.925958	2.21332e-05	0.988035	0.000919243	NA	NA
FBF1	8.3791e-05	0.00268635	3.93329	Artery_Tibial	1.14011e-06	0.000153886	-4.86577	Brain_Substantia_nigra	2.82499e-05	0.00277667	4.18713	NA	NA	NA	1	1	1	0	3	0.27799	-3.97801	0.638542	5.26212	0.127473	-4.40553	NA	NA	0.78102	6.9494e-05	0.523121	1.42407e-07	0.898566	1.05523e-05	NA	NA	0.908069	0.00208858	0.925958	2.21332e-05	0.985779	0.00103635	NA	NA
FBF1	8.3791e-05	0.00268635	3.93329	Artery_Tibial	1.14011e-06	0.000153886	-4.86577	Breast_Mammary_Tissue	2.82499e-05	0.00215281	-4.18713	NA	NA	NA	1	1	1	0	3	0.27799	-3.97801	0.638542	5.26212	-0.127473	4.40553	NA	NA	0.78102	6.9494e-05	0.523121	1.42407e-07	0.898566	1.05523e-05	NA	NA	0.908069	0.00208858	0.925958	2.21332e-05	0.98888	0.000761975	NA	NA
FBF1	8.3791e-05	0.00268635	3.93329	Artery_Tibial	1.14011e-06	0.000153886	-4.86577	Cells_Cultured_fibroblasts	1.77553e-05	0.00142815	4.2914	NA	NA	NA	1	1	1	0	3	0.27799	-3.97801	0.638542	5.26212	0.196169	-4.49203	NA	NA	0.78102	6.9494e-05	0.523121	1.42407e-07	0.844478	7.05458e-06	NA	NA	0.908069	0.00208858	0.925958	2.21332e-05	0.978445	0.000537999	NA	NA
FBF1	8.3791e-05	0.00268635	3.93329	Artery_Tibial	1.14011e-06	0.000153886	-4.86577	Cells_EBV-transformed_lymphocytes	7.10103e-07	8.94807e-05	4.95858	NA	NA	NA	1	1	1	0	3	0.27799	-3.97801	0.638542	5.26212	-0.61832	-5.4107	NA	NA	0.78102	6.9494e-05	0.523121	1.42407e-07	0.536364	6.27783e-08	NA	NA	0.908069	0.00208858	0.925958	2.21332e-05	0.926717	8.03008e-06	NA	NA
FBF1	8.3791e-05	0.00268635	3.93329	Artery_Tibial	1.14011e-06	0.000153886	-4.86577	Colon_Sigmoid	7.10103e-07	0.000103497	-4.95858	NA	NA	NA	1	1	1	0	3	0.27799	-3.97801	0.638542	5.26212	0.61832	5.4107	NA	NA	0.78102	6.9494e-05	0.523121	1.42407e-07	0.536364	6.27783e-08	NA	NA	0.908069	0.00208858	0.925958	2.21332e-05	0.932092	8.89087e-06	NA	NA
FBF1	8.3791e-05	0.00268635	3.93329	Artery_Tibial	1.14011e-06	0.000153886	-4.86577	Colon_Transverse	7.10103e-07	0.000104454	4.95858	NA	NA	NA	1	1	1	0	3	0.27799	-3.97801	0.638542	5.26212	-0.61832	-5.4107	NA	NA	0.78102	6.9494e-05	0.523121	1.42407e-07	0.536364	6.27783e-08	NA	NA	0.908069	0.00208858	0.925958	2.21332e-05	0.931058	9.8958e-06	NA	NA
FBF1	8.3791e-05	0.00268635	3.93329	Artery_Tibial	1.14011e-06	0.000153886	-4.86577	Esophagus_Gastroesophageal_Junction	7.10103e-07	0.000103982	4.95858	NA	NA	NA	1	1	1	0	3	0.27799	-3.97801	0.638542	5.26212	-0.61832	-5.4107	NA	NA	0.78102	6.9494e-05	0.523121	1.42407e-07	0.536364	6.27783e-08	NA	NA	0.908069	0.00208858	0.925958	2.21332e-05	0.926678	8.63428e-06	NA	NA
FBF1	8.3791e-05	0.00268635	3.93329	Artery_Tibial	1.14011e-06	0.000153886	-4.86577	Esophagus_Mucosa	1.15092e-06	0.000159217	4.86391	NA	NA	NA	1	1	1	0	3	0.27799	-3.97801	0.638542	5.26212	-0.52856	-5.09503	NA	NA	0.78102	6.9494e-05	0.523121	1.42407e-07	0.597111	3.48684e-07	NA	NA	0.908069	0.00208858	0.925958	2.21332e-05	0.937612	3.91073e-05	NA	NA
FBF1	8.3791e-05	0.00268635	3.93329	Artery_Tibial	1.14011e-06	0.000153886	-4.86577	Esophagus_Muscularis	7.10103e-07	0.000101235	4.95858	NA	NA	NA	1	1	1	0	3	0.27799	-3.97801	0.638542	5.26212	-0.61832	-5.4107	NA	NA	0.78102	6.9494e-05	0.523121	1.42407e-07	0.536364	6.27783e-08	NA	NA	0.908069	0.00208858	0.925958	2.21332e-05	0.925449	8.79088e-06	NA	NA
FBF1	8.3791e-05	0.00268635	3.93329	Artery_Tibial	1.14011e-06	0.000153886	-4.86577	Heart_Atrial_Appendage	7.10103e-07	0.000116222	4.95858	NA	NA	NA	1	1	1	0	3	0.27799	-3.97801	0.638542	5.26212	-0.465262	-5.09788	NA	NA	0.78102	6.9494e-05	0.523121	1.42407e-07	0.641744	3.43477e-07	NA	NA	0.908069	0.00208858	0.925958	2.21332e-05	0.949629	4.27913e-05	NA	NA
FBF1	8.3791e-05	0.00268635	3.93329	Artery_Tibial	1.14011e-06	0.000153886	-4.86577	Heart_Left_Ventricle	2.82499e-05	0.00242352	4.18713	NA	NA	NA	1	1	1	0	3	0.27799	-3.97801	0.638542	5.26212	0.127473	-4.40553	NA	NA	0.78102	6.9494e-05	0.523121	1.42407e-07	0.898566	1.05523e-05	NA	NA	0.908069	0.00208858	0.925958	2.21332e-05	0.989035	0.00083454	NA	NA
FBF1	8.3791e-05	0.00268635	3.93329	Artery_Tibial	1.14011e-06	0.000153886	-4.86577	Kidney_Cortex	7.10103e-07	0.000114287	4.95858	NA	NA	NA	1	1	1	0	3	0.27799	-3.97801	0.638542	5.26212	-0.61832	-5.4107	NA	NA	0.78102	6.9494e-05	0.523121	1.42407e-07	0.536364	6.27783e-08	NA	NA	0.908069	0.00208858	0.925958	2.21332e-05	0.929087	1.26403e-05	NA	NA
FBF1	8.3791e-05	0.00268635	3.93329	Artery_Tibial	1.14011e-06	0.000153886	-4.86577	Liver	9.05011e-07	0.000146647	4.91124	NA	NA	NA	1	1	1	0	3	0.27799	-3.97801	0.638542	5.26212	-0.687862	-5.38674	NA	NA	0.78102	6.9494e-05	0.523121	1.42407e-07	0.49154	7.17459e-08	NA	NA	0.908069	0.00208858	0.925958	2.21332e-05	0.925509	1.18794e-05	NA	NA
FBF1	8.3791e-05	0.00268635	3.93329	Artery_Tibial	1.14011e-06	0.000153886	-4.86577	Lung	9.05011e-07	0.000122237	4.91124	NA	NA	NA	1	1	1	0	3	0.27799	-3.97801	0.638542	5.26212	-0.687862	-5.38674	NA	NA	0.78102	6.9494e-05	0.523121	1.42407e-07	0.49154	7.17459e-08	NA	NA	0.908069	0.00208858	0.925958	2.21332e-05	0.916774	1.0858e-05	NA	NA
FBF1	8.3791e-05	0.00268635	3.93329	Artery_Tibial	1.14011e-06	0.000153886	-4.86577	Minor_Salivary_Gland	9.05011e-07	0.000122875	4.91124	NA	NA	NA	1	1	1	0	3	0.27799	-3.97801	0.638542	5.26212	-0.687862	-5.38674	NA	NA	0.78102	6.9494e-05	0.523121	1.42407e-07	0.49154	7.17459e-08	NA	NA	0.908069	0.00208858	0.925958	2.21332e-05	0.921095	1.05755e-05	NA	NA
FBF1	8.3791e-05	0.00268635	3.93329	Artery_Tibial	1.14011e-06	0.000153886	-4.86577	Muscle_Skeletal	2.82499e-05	0.00219842	4.18713	NA	NA	NA	1	1	1	0	3	0.27799	-3.97801	0.638542	5.26212	0.127473	-4.40553	NA	NA	0.78102	6.9494e-05	0.523121	1.42407e-07	0.898566	1.05523e-05	NA	NA	0.908069	0.00208858	0.925958	2.21332e-05	0.987275	0.000761411	NA	NA
FBF1	8.3791e-05	0.00268635	3.93329	Artery_Tibial	1.14011e-06	0.000153886	-4.86577	Nerve_Tibial	4.99911e-07	7.7338e-05	-5.02635	NA	NA	NA	1	1	1	0	3	0.27799	-3.97801	0.638542	5.26212	0.592385	5.47366	NA	NA	0.78102	6.9494e-05	0.523121	1.42407e-07	0.553593	4.40841e-08	NA	NA	0.908069	0.00208858	0.925958	2.21332e-05	0.924364	6.90201e-06	NA	NA
FBF1	8.3791e-05	0.00268635	3.93329	Artery_Tibial	1.14011e-06	0.000153886	-4.86577	Ovary	9.05011e-07	0.000128977	4.91124	NA	NA	NA	1	1	1	0	3	0.27799	-3.97801	0.638542	5.26212	-0.687862	-5.38674	NA	NA	0.78102	6.9494e-05	0.523121	1.42407e-07	0.49154	7.17459e-08	NA	NA	0.908069	0.00208858	0.925958	2.21332e-05	0.914055	1.06623e-05	NA	NA
FBF1	8.3791e-05	0.00268635	3.93329	Artery_Tibial	1.14011e-06	0.000153886	-4.86577	Pancreas	9.05011e-07	0.000144032	4.91124	NA	NA	NA	1	1	1	0	3	0.27799	-3.97801	0.638542	5.26212	-0.687862	-5.38674	NA	NA	0.78102	6.9494e-05	0.523121	1.42407e-07	0.49154	7.17459e-08	NA	NA	0.908069	0.00208858	0.925958	2.21332e-05	0.912383	1.17239e-05	NA	NA
FBF1	8.3791e-05	0.00268635	3.93329	Artery_Tibial	1.14011e-06	0.000153886	-4.86577	Pituitary	7.10103e-07	0.000114985	-4.95858	NA	NA	NA	1	1	1	0	3	0.27799	-3.97801	0.638542	5.26212	0.61832	5.4107	NA	NA	0.78102	6.9494e-05	0.523121	1.42407e-07	0.536364	6.27783e-08	NA	NA	0.908069	0.00208858	0.925958	2.21332e-05	0.93177	9.8201e-06	NA	NA
FBF1	8.3791e-05	0.00268635	3.93329	Artery_Tibial	1.14011e-06	0.000153886	-4.86577	Prostate	7.10103e-07	0.000101729	4.95858	NA	NA	NA	1	1	1	0	3	0.27799	-3.97801	0.638542	5.26212	-0.61832	-5.4107	NA	NA	0.78102	6.9494e-05	0.523121	1.42407e-07	0.536364	6.27783e-08	NA	NA	0.908069	0.00208858	0.925958	2.21332e-05	0.929051	9.46476e-06	NA	NA
FBF1	8.3791e-05	0.00268635	3.93329	Artery_Tibial	1.14011e-06	0.000153886	-4.86577	Skin_Not_Sun_Exposed_Suprapubic	7.10103e-07	0.000111896	-4.95858	NA	NA	NA	1	1	1	0	3	0.27799	-3.97801	0.638542	5.26212	0.61832	5.4107	NA	NA	0.78102	6.9494e-05	0.523121	1.42407e-07	0.536364	6.27783e-08	NA	NA	0.908069	0.00208858	0.925958	2.21332e-05	0.925481	9.58415e-06	NA	NA
FBF1	8.3791e-05	0.00268635	3.93329	Artery_Tibial	1.14011e-06	0.000153886	-4.86577	Skin_Sun_Exposed_Lower_leg	7.10103e-07	0.000102631	4.95858	NA	NA	NA	1	1	1	0	3	0.27799	-3.97801	0.638542	5.26212	-0.487332	-5.17658	NA	NA	0.78102	6.9494e-05	0.523121	1.42407e-07	0.626023	2.25987e-07	NA	NA	0.908069	0.00208858	0.925958	2.21332e-05	0.944493	2.71432e-05	NA	NA
FBF1	8.3791e-05	0.00268635	3.93329	Artery_Tibial	1.14011e-06	0.000153886	-4.86577	Small_Intestine_Terminal_Ileum	2.25057e-07	3.95935e-05	-5.17735	NA	NA	NA	1	1	1	0	3	0.27799	-3.97801	0.638542	5.26212	0.51891	5.60893	NA	NA	0.78102	6.9494e-05	0.523121	1.42407e-07	0.603824	2.03584e-08	NA	NA	0.908069	0.00208858	0.925958	2.21332e-05	0.948897	3.72985e-06	NA	NA
FBF1	8.3791e-05	0.00268635	3.93329	Artery_Tibial	1.14011e-06	0.000153886	-4.86577	Spleen	9.05011e-07	0.000126267	4.91124	NA	NA	NA	1	1	1	0	3	0.27799	-3.97801	0.638542	5.26212	-0.687862	-5.38674	NA	NA	0.78102	6.9494e-05	0.523121	1.42407e-07	0.49154	7.17459e-08	NA	NA	0.908069	0.00208858	0.925958	2.21332e-05	0.919021	1.01938e-05	NA	NA
FBF1	8.3791e-05	0.00268635	3.93329	Artery_Tibial	1.14011e-06	0.000153886	-4.86577	Stomach	7.10103e-07	0.000112641	4.95858	NA	NA	NA	1	1	1	0	3	0.27799	-3.97801	0.638542	5.26212	-0.61832	-5.4107	NA	NA	0.78102	6.9494e-05	0.523121	1.42407e-07	0.536364	6.27783e-08	NA	NA	0.908069	0.00208858	0.925958	2.21332e-05	0.930733	1.00732e-05	NA	NA
FBF1	8.3791e-05	0.00268635	3.93329	Artery_Tibial	1.14011e-06	0.000153886	-4.86577	Testis	3.33635e-07	6.49262e-05	-5.10338	NA	NA	NA	1	1	1	0	3	0.27799	-3.97801	0.638542	5.26212	0.572877	5.54841	NA	NA	0.78102	6.9494e-05	0.523121	1.42407e-07	0.566728	2.88276e-08	NA	NA	0.908069	0.00208858	0.925958	2.21332e-05	0.938689	5.46113e-06	NA	NA
FBF1	8.3791e-05	0.00268635	3.93329	Artery_Tibial	1.14011e-06	0.000153886	-4.86577	Thyroid	5.17395e-07	7.87338e-05	-5.01975	NA	NA	NA	1	1	1	0	3	0.27799	-3.97801	0.638542	5.26212	0.599815	5.46909	NA	NA	0.78102	6.9494e-05	0.523121	1.42407e-07	0.548629	4.52342e-08	NA	NA	0.908069	0.00208858	0.925958	2.21332e-05	0.926241	6.75205e-06	NA	NA
FBF1	8.3791e-05	0.00268635	3.93329	Artery_Tibial	1.14011e-06	0.000153886	-4.86577	Uterus	1.15092e-06	0.000162582	-4.86391	NA	NA	NA	1	1	1	0	3	0.27799	-3.97801	0.638542	5.26212	0.662853	5.32796	NA	NA	0.78102	6.9494e-05	0.523121	1.42407e-07	0.507424	9.93199e-08	NA	NA	0.908069	0.00208858	0.925958	2.21332e-05	0.920116	1.39254e-05	NA	NA
FBF1	8.3791e-05	0.00268635	3.93329	Artery_Tibial	1.14011e-06	0.000153886	-4.86577	Vagina	1.15092e-06	0.000157992	-4.86391	NA	NA	NA	1	1	1	0	3	0.27799	-3.97801	0.638542	5.26212	0.662853	5.32796	NA	NA	0.78102	6.9494e-05	0.523121	1.42407e-07	0.507424	9.93199e-08	NA	NA	0.908069	0.00208858	0.925958	2.21332e-05	0.92058	1.46726e-05	NA	NA
FBF1	8.3791e-05	0.00268635	3.93329	Artery_Tibial	1.14011e-06	0.000153886	-4.86577	smultixcan	5.16782e-07	7.39992e-05	-5.0168	NA	NA	NA	1	1	1	0	3	0.27799	-3.97801	0.638542	5.26212	0.598444	5.46556	NA	NA	0.78102	6.9494e-05	0.523121	1.42407e-07	0.549287	4.52537e-08	NA	NA	0.908069	0.00208858	0.925958	2.21332e-05	0.918965	6.84459e-06	NA	NA
FBF1	8.3791e-05	0.00268635	3.93329	Brain_Nucleus_accumbens_basal_ganglia	2.91118e-07	6.26566e-05	-5.12911	Adipose_Subcutaneous	3.53573e-07	6.0371e-05	-5.09239	NA	NA	NA	1	1	1	0	3	0.27799	-3.97801	0.301654	4.99187	0.569068	5.53564	NA	NA	0.78102	6.9494e-05	0.762916	5.9797e-07	0.56931	3.10094e-08	NA	NA	0.908069	0.00208858	0.976839	9.41174e-05	0.936466	5.07826e-06	NA	NA
FBF1	8.3791e-05	0.00268635	3.93329	Brain_Nucleus_accumbens_basal_ganglia	2.91118e-07	6.26566e-05	-5.12911	Adipose_Visceral_Omentum	7.10103e-07	0.000107952	4.95858	NA	NA	NA	1	1	1	0	3	0.27799	-3.97801	0.301654	4.99187	-0.61832	-5.4107	NA	NA	0.78102	6.9494e-05	0.762916	5.9797e-07	0.536364	6.27783e-08	NA	NA	0.908069	0.00208858	0.976839	9.41174e-05	0.931127	9.2682e-06	NA	NA
FBF1	8.3791e-05	0.00268635	3.93329	Brain_Nucleus_accumbens_basal_ganglia	2.91118e-07	6.26566e-05	-5.12911	Adrenal_Gland	7.10103e-07	0.00011118	4.95858	NA	NA	NA	1	1	1	0	3	0.27799	-3.97801	0.301654	4.99187	-0.61832	-5.4107	NA	NA	0.78102	6.9494e-05	0.762916	5.9797e-07	0.536364	6.27783e-08	NA	NA	0.908069	0.00208858	0.976839	9.41174e-05	0.925022	9.53532e-06	NA	NA
FBF1	8.3791e-05	0.00268635	3.93329	Brain_Nucleus_accumbens_basal_ganglia	2.91118e-07	6.26566e-05	-5.12911	Artery_Aorta	7.10103e-07	9.77447e-05	4.95858	NA	NA	NA	1	1	1	0	3	0.27799	-3.97801	0.301654	4.99187	-0.486428	-5.13697	NA	NA	0.78102	6.9494e-05	0.762916	5.9797e-07	0.626664	2.79208e-07	NA	NA	0.908069	0.00208858	0.976839	9.41174e-05	0.948004	3.28264e-05	NA	NA
FBF1	8.3791e-05	0.00268635	3.93329	Brain_Nucleus_accumbens_basal_ganglia	2.91118e-07	6.26566e-05	-5.12911	Artery_Coronary	1.15092e-06	0.000156203	-4.86391	NA	NA	NA	1	1	1	0	3	0.27799	-3.97801	0.301654	4.99187	0.662853	5.32796	NA	NA	0.78102	6.9494e-05	0.762916	5.9797e-07	0.507424	9.93199e-08	NA	NA	0.908069	0.00208858	0.976839	9.41174e-05	0.915549	1.44647e-05	NA	NA
FBF1	8.3791e-05	0.00268635	3.93329	Brain_Nucleus_accumbens_basal_ganglia	2.91118e-07	6.26566e-05	-5.12911	Artery_Tibial	7.10103e-07	9.99134e-05	4.95858	NA	NA	NA	1	1	1	0	3	0.27799	-3.97801	0.301654	4.99187	-0.61832	-5.4107	NA	NA	0.78102	6.9494e-05	0.762916	5.9797e-07	0.536364	6.27783e-08	NA	NA	0.908069	0.00208858	0.976839	9.41174e-05	0.927543	9.33697e-06	NA	NA
FBF1	8.3791e-05	0.00268635	3.93329	Brain_Nucleus_accumbens_basal_ganglia	2.91118e-07	6.26566e-05	-5.12911	Brain_Amygdala	1.15092e-06	0.000188955	-4.86391	NA	NA	NA	1	1	1	0	3	0.27799	-3.97801	0.301654	4.99187	0.662853	5.32796	NA	NA	0.78102	6.9494e-05	0.762916	5.9797e-07	0.507424	9.93199e-08	NA	NA	0.908069	0.00208858	0.976839	9.41174e-05	0.931113	1.68468e-05	NA	NA
FBF1	8.3791e-05	0.00268635	3.93329	Brain_Nucleus_accumbens_basal_ganglia	2.91118e-07	6.26566e-05	-5.12911	Brain_Anterior_cingulate_cortex_BA24	1.15092e-06	0.000155487	-4.86391	NA	NA	NA	1	1	1	0	3	0.27799	-3.97801	0.301654	4.99187	0.662853	5.32796	NA	NA	0.78102	6.9494e-05	0.762916	5.9797e-07	0.507424	9.93199e-08	NA	NA	0.908069	0.00208858	0.976839	9.41174e-05	0.919878	1.56029e-05	NA	NA
FBF1	8.3791e-05	0.00268635	3.93329	Brain_Nucleus_accumbens_basal_ganglia	2.91118e-07	6.26566e-05	-5.12911	Brain_Caudate_basal_ganglia	7.10103e-07	0.0001157	4.95858	NA	NA	NA	1	1	1	0	3	0.27799	-3.97801	0.301654	4.99187	-0.61832	-5.4107	NA	NA	0.78102	6.9494e-05	0.762916	5.9797e-07	0.536364	6.27783e-08	NA	NA	0.908069	0.00208858	0.976839	9.41174e-05	0.922158	1.01113e-05	NA	NA
FBF1	8.3791e-05	0.00268635	3.93329	Brain_Nucleus_accumbens_basal_ganglia	2.91118e-07	6.26566e-05	-5.12911	Brain_Cerebellar_Hemisphere	2.82499e-05	0.00207699	4.18713	NA	NA	NA	1	1	1	0	3	0.27799	-3.97801	0.301654	4.99187	0.127473	-4.40553	NA	NA	0.78102	6.9494e-05	0.762916	5.9797e-07	0.898566	1.05523e-05	NA	NA	0.908069	0.00208858	0.976839	9.41174e-05	0.985181	0.000748519	NA	NA
FBF1	8.3791e-05	0.00268635	3.93329	Brain_Nucleus_accumbens_basal_ganglia	2.91118e-07	6.26566e-05	-5.12911	Brain_Cerebellum	2.82499e-05	0.00218847	4.18713	NA	NA	NA	1	1	1	0	3	0.27799	-3.97801	0.301654	4.99187	0.127473	-4.40553	NA	NA	0.78102	6.9494e-05	0.762916	5.9797e-07	0.898566	1.05523e-05	NA	NA	0.908069	0.00208858	0.976839	9.41174e-05	0.987881	0.000778237	NA	NA
FBF1	8.3791e-05	0.00268635	3.93329	Brain_Nucleus_accumbens_basal_ganglia	2.91118e-07	6.26566e-05	-5.12911	Brain_Cortex	9.05011e-07	0.0001297	4.91124	NA	NA	NA	1	1	1	0	3	0.27799	-3.97801	0.301654	4.99187	-0.687862	-5.38674	NA	NA	0.78102	6.9494e-05	0.762916	5.9797e-07	0.49154	7.17459e-08	NA	NA	0.908069	0.00208858	0.976839	9.41174e-05	0.918433	1.0206e-05	NA	NA
FBF1	8.3791e-05	0.00268635	3.93329	Brain_Nucleus_accumbens_basal_ganglia	2.91118e-07	6.26566e-05	-5.12911	Brain_Frontal_Cortex_BA9	1.15092e-06	0.000164932	-4.86391	NA	NA	NA	1	1	1	0	3	0.27799	-3.97801	0.301654	4.99187	0.662853	5.32796	NA	NA	0.78102	6.9494e-05	0.762916	5.9797e-07	0.507424	9.93199e-08	NA	NA	0.908069	0.00208858	0.976839	9.41174e-05	0.919954	1.43296e-05	NA	NA
FBF1	8.3791e-05	0.00268635	3.93329	Brain_Nucleus_accumbens_basal_ganglia	2.91118e-07	6.26566e-05	-5.12911	Brain_Hippocampus	2.82499e-05	0.00268887	4.18713	NA	NA	NA	1	1	1	0	3	0.27799	-3.97801	0.301654	4.99187	0.127473	-4.40553	NA	NA	0.78102	6.9494e-05	0.762916	5.9797e-07	0.898566	1.05523e-05	NA	NA	0.908069	0.00208858	0.976839	9.41174e-05	0.989822	0.000958593	NA	NA
FBF1	8.3791e-05	0.00268635	3.93329	Brain_Nucleus_accumbens_basal_ganglia	2.91118e-07	6.26566e-05	-5.12911	Brain_Hypothalamus	7.10103e-07	0.000122703	4.95858	NA	NA	NA	1	1	1	0	3	0.27799	-3.97801	0.301654	4.99187	-0.468545	-5.1015	NA	NA	0.78102	6.9494e-05	0.762916	5.9797e-07	0.639395	3.36973e-07	NA	NA	0.908069	0.00208858	0.976839	9.41174e-05	0.955666	4.53228e-05	NA	NA
FBF1	8.3791e-05	0.00268635	3.93329	Brain_Nucleus_accumbens_basal_ganglia	2.91118e-07	6.26566e-05	-5.12911	Brain_Nucleus_accumbens_basal_ganglia	9.78451e-07	0.00013936	4.89592	NA	NA	NA	1	1	1	0	3	0.27799	-3.97801	0.301654	4.99187	-0.512927	-5.31043	NA	NA	0.78102	6.9494e-05	0.762916	5.9797e-07	0.608003	1.09369e-07	NA	NA	0.908069	0.00208858	0.976839	9.41174e-05	0.942947	1.63055e-05	NA	NA
FBF1	8.3791e-05	0.00268635	3.93329	Brain_Nucleus_accumbens_basal_ganglia	2.91118e-07	6.26566e-05	-5.12911	Brain_Putamen_basal_ganglia	7.10103e-07	0.000135684	4.95858	NA	NA	NA	1	1	1	0	3	0.27799	-3.97801	0.301654	4.99187	-0.61832	-5.4107	NA	NA	0.78102	6.9494e-05	0.762916	5.9797e-07	0.536364	6.27783e-08	NA	NA	0.908069	0.00208858	0.976839	9.41174e-05	0.93091	1.10809e-05	NA	NA
FBF1	8.3791e-05	0.00268635	3.93329	Brain_Nucleus_accumbens_basal_ganglia	2.91118e-07	6.26566e-05	-5.12911	Brain_Spinal_cord_cervical_c-1	2.82499e-05	0.00254494	4.18713	NA	NA	NA	1	1	1	0	3	0.27799	-3.97801	0.301654	4.99187	0.127473	-4.40553	NA	NA	0.78102	6.9494e-05	0.762916	5.9797e-07	0.898566	1.05523e-05	NA	NA	0.908069	0.00208858	0.976839	9.41174e-05	0.988035	0.000919243	NA	NA
FBF1	8.3791e-05	0.00268635	3.93329	Brain_Nucleus_accumbens_basal_ganglia	2.91118e-07	6.26566e-05	-5.12911	Brain_Substantia_nigra	2.82499e-05	0.00277667	4.18713	NA	NA	NA	1	1	1	0	3	0.27799	-3.97801	0.301654	4.99187	0.127473	-4.40553	NA	NA	0.78102	6.9494e-05	0.762916	5.9797e-07	0.898566	1.05523e-05	NA	NA	0.908069	0.00208858	0.976839	9.41174e-05	0.985779	0.00103635	NA	NA
FBF1	8.3791e-05	0.00268635	3.93329	Brain_Nucleus_accumbens_basal_ganglia	2.91118e-07	6.26566e-05	-5.12911	Breast_Mammary_Tissue	2.82499e-05	0.00215281	-4.18713	NA	NA	NA	1	1	1	0	3	0.27799	-3.97801	0.301654	4.99187	-0.127473	4.40553	NA	NA	0.78102	6.9494e-05	0.762916	5.9797e-07	0.898566	1.05523e-05	NA	NA	0.908069	0.00208858	0.976839	9.41174e-05	0.98888	0.000761975	NA	NA
FBF1	8.3791e-05	0.00268635	3.93329	Brain_Nucleus_accumbens_basal_ganglia	2.91118e-07	6.26566e-05	-5.12911	Cells_Cultured_fibroblasts	1.77553e-05	0.00142815	4.2914	NA	NA	NA	1	1	1	0	3	0.27799	-3.97801	0.301654	4.99187	0.196169	-4.49203	NA	NA	0.78102	6.9494e-05	0.762916	5.9797e-07	0.844478	7.05458e-06	NA	NA	0.908069	0.00208858	0.976839	9.41174e-05	0.978445	0.000537999	NA	NA
FBF1	8.3791e-05	0.00268635	3.93329	Brain_Nucleus_accumbens_basal_ganglia	2.91118e-07	6.26566e-05	-5.12911	Cells_EBV-transformed_lymphocytes	7.10103e-07	8.94807e-05	4.95858	NA	NA	NA	1	1	1	0	3	0.27799	-3.97801	0.301654	4.99187	-0.61832	-5.4107	NA	NA	0.78102	6.9494e-05	0.762916	5.9797e-07	0.536364	6.27783e-08	NA	NA	0.908069	0.00208858	0.976839	9.41174e-05	0.926717	8.03008e-06	NA	NA
FBF1	8.3791e-05	0.00268635	3.93329	Brain_Nucleus_accumbens_basal_ganglia	2.91118e-07	6.26566e-05	-5.12911	Colon_Sigmoid	7.10103e-07	0.000103497	-4.95858	NA	NA	NA	1	1	1	0	3	0.27799	-3.97801	0.301654	4.99187	0.61832	5.4107	NA	NA	0.78102	6.9494e-05	0.762916	5.9797e-07	0.536364	6.27783e-08	NA	NA	0.908069	0.00208858	0.976839	9.41174e-05	0.932092	8.89087e-06	NA	NA
FBF1	8.3791e-05	0.00268635	3.93329	Brain_Nucleus_accumbens_basal_ganglia	2.91118e-07	6.26566e-05	-5.12911	Colon_Transverse	7.10103e-07	0.000104454	4.95858	NA	NA	NA	1	1	1	0	3	0.27799	-3.97801	0.301654	4.99187	-0.61832	-5.4107	NA	NA	0.78102	6.9494e-05	0.762916	5.9797e-07	0.536364	6.27783e-08	NA	NA	0.908069	0.00208858	0.976839	9.41174e-05	0.931058	9.8958e-06	NA	NA
FBF1	8.3791e-05	0.00268635	3.93329	Brain_Nucleus_accumbens_basal_ganglia	2.91118e-07	6.26566e-05	-5.12911	Esophagus_Gastroesophageal_Junction	7.10103e-07	0.000103982	4.95858	NA	NA	NA	1	1	1	0	3	0.27799	-3.97801	0.301654	4.99187	-0.61832	-5.4107	NA	NA	0.78102	6.9494e-05	0.762916	5.9797e-07	0.536364	6.27783e-08	NA	NA	0.908069	0.00208858	0.976839	9.41174e-05	0.926678	8.63428e-06	NA	NA
FBF1	8.3791e-05	0.00268635	3.93329	Brain_Nucleus_accumbens_basal_ganglia	2.91118e-07	6.26566e-05	-5.12911	Esophagus_Mucosa	1.15092e-06	0.000159217	4.86391	NA	NA	NA	1	1	1	0	3	0.27799	-3.97801	0.301654	4.99187	-0.52856	-5.09503	NA	NA	0.78102	6.9494e-05	0.762916	5.9797e-07	0.597111	3.48684e-07	NA	NA	0.908069	0.00208858	0.976839	9.41174e-05	0.937612	3.91073e-05	NA	NA
FBF1	8.3791e-05	0.00268635	3.93329	Brain_Nucleus_accumbens_basal_ganglia	2.91118e-07	6.26566e-05	-5.12911	Esophagus_Muscularis	7.10103e-07	0.000101235	4.95858	NA	NA	NA	1	1	1	0	3	0.27799	-3.97801	0.301654	4.99187	-0.61832	-5.4107	NA	NA	0.78102	6.9494e-05	0.762916	5.9797e-07	0.536364	6.27783e-08	NA	NA	0.908069	0.00208858	0.976839	9.41174e-05	0.925449	8.79088e-06	NA	NA
FBF1	8.3791e-05	0.00268635	3.93329	Brain_Nucleus_accumbens_basal_ganglia	2.91118e-07	6.26566e-05	-5.12911	Heart_Atrial_Appendage	7.10103e-07	0.000116222	4.95858	NA	NA	NA	1	1	1	0	3	0.27799	-3.97801	0.301654	4.99187	-0.465262	-5.09788	NA	NA	0.78102	6.9494e-05	0.762916	5.9797e-07	0.641744	3.43477e-07	NA	NA	0.908069	0.00208858	0.976839	9.41174e-05	0.949629	4.27913e-05	NA	NA
FBF1	8.3791e-05	0.00268635	3.93329	Brain_Nucleus_accumbens_basal_ganglia	2.91118e-07	6.26566e-05	-5.12911	Heart_Left_Ventricle	2.82499e-05	0.00242352	4.18713	NA	NA	NA	1	1	1	0	3	0.27799	-3.97801	0.301654	4.99187	0.127473	-4.40553	NA	NA	0.78102	6.9494e-05	0.762916	5.9797e-07	0.898566	1.05523e-05	NA	NA	0.908069	0.00208858	0.976839	9.41174e-05	0.989035	0.00083454	NA	NA
FBF1	8.3791e-05	0.00268635	3.93329	Brain_Nucleus_accumbens_basal_ganglia	2.91118e-07	6.26566e-05	-5.12911	Kidney_Cortex	7.10103e-07	0.000114287	4.95858	NA	NA	NA	1	1	1	0	3	0.27799	-3.97801	0.301654	4.99187	-0.61832	-5.4107	NA	NA	0.78102	6.9494e-05	0.762916	5.9797e-07	0.536364	6.27783e-08	NA	NA	0.908069	0.00208858	0.976839	9.41174e-05	0.929087	1.26403e-05	NA	NA
FBF1	8.3791e-05	0.00268635	3.93329	Brain_Nucleus_accumbens_basal_ganglia	2.91118e-07	6.26566e-05	-5.12911	Liver	9.05011e-07	0.000146647	4.91124	NA	NA	NA	1	1	1	0	3	0.27799	-3.97801	0.301654	4.99187	-0.687862	-5.38674	NA	NA	0.78102	6.9494e-05	0.762916	5.9797e-07	0.49154	7.17459e-08	NA	NA	0.908069	0.00208858	0.976839	9.41174e-05	0.925509	1.18794e-05	NA	NA
FBF1	8.3791e-05	0.00268635	3.93329	Brain_Nucleus_accumbens_basal_ganglia	2.91118e-07	6.26566e-05	-5.12911	Lung	9.05011e-07	0.000122237	4.91124	NA	NA	NA	1	1	1	0	3	0.27799	-3.97801	0.301654	4.99187	-0.687862	-5.38674	NA	NA	0.78102	6.9494e-05	0.762916	5.9797e-07	0.49154	7.17459e-08	NA	NA	0.908069	0.00208858	0.976839	9.41174e-05	0.916774	1.0858e-05	NA	NA
FBF1	8.3791e-05	0.00268635	3.93329	Brain_Nucleus_accumbens_basal_ganglia	2.91118e-07	6.26566e-05	-5.12911	Minor_Salivary_Gland	9.05011e-07	0.000122875	4.91124	NA	NA	NA	1	1	1	0	3	0.27799	-3.97801	0.301654	4.99187	-0.687862	-5.38674	NA	NA	0.78102	6.9494e-05	0.762916	5.9797e-07	0.49154	7.17459e-08	NA	NA	0.908069	0.00208858	0.976839	9.41174e-05	0.921095	1.05755e-05	NA	NA
FBF1	8.3791e-05	0.00268635	3.93329	Brain_Nucleus_accumbens_basal_ganglia	2.91118e-07	6.26566e-05	-5.12911	Muscle_Skeletal	2.82499e-05	0.00219842	4.18713	NA	NA	NA	1	1	1	0	3	0.27799	-3.97801	0.301654	4.99187	0.127473	-4.40553	NA	NA	0.78102	6.9494e-05	0.762916	5.9797e-07	0.898566	1.05523e-05	NA	NA	0.908069	0.00208858	0.976839	9.41174e-05	0.987275	0.000761411	NA	NA
FBF1	8.3791e-05	0.00268635	3.93329	Brain_Nucleus_accumbens_basal_ganglia	2.91118e-07	6.26566e-05	-5.12911	Nerve_Tibial	4.99911e-07	7.7338e-05	-5.02635	NA	NA	NA	1	1	1	0	3	0.27799	-3.97801	0.301654	4.99187	0.592385	5.47366	NA	NA	0.78102	6.9494e-05	0.762916	5.9797e-07	0.553593	4.40841e-08	NA	NA	0.908069	0.00208858	0.976839	9.41174e-05	0.924364	6.90201e-06	NA	NA
FBF1	8.3791e-05	0.00268635	3.93329	Brain_Nucleus_accumbens_basal_ganglia	2.91118e-07	6.26566e-05	-5.12911	Ovary	9.05011e-07	0.000128977	4.91124	NA	NA	NA	1	1	1	0	3	0.27799	-3.97801	0.301654	4.99187	-0.687862	-5.38674	NA	NA	0.78102	6.9494e-05	0.762916	5.9797e-07	0.49154	7.17459e-08	NA	NA	0.908069	0.00208858	0.976839	9.41174e-05	0.914055	1.06623e-05	NA	NA
FBF1	8.3791e-05	0.00268635	3.93329	Brain_Nucleus_accumbens_basal_ganglia	2.91118e-07	6.26566e-05	-5.12911	Pancreas	9.05011e-07	0.000144032	4.91124	NA	NA	NA	1	1	1	0	3	0.27799	-3.97801	0.301654	4.99187	-0.687862	-5.38674	NA	NA	0.78102	6.9494e-05	0.762916	5.9797e-07	0.49154	7.17459e-08	NA	NA	0.908069	0.00208858	0.976839	9.41174e-05	0.912383	1.17239e-05	NA	NA
FBF1	8.3791e-05	0.00268635	3.93329	Brain_Nucleus_accumbens_basal_ganglia	2.91118e-07	6.26566e-05	-5.12911	Pituitary	7.10103e-07	0.000114985	-4.95858	NA	NA	NA	1	1	1	0	3	0.27799	-3.97801	0.301654	4.99187	0.61832	5.4107	NA	NA	0.78102	6.9494e-05	0.762916	5.9797e-07	0.536364	6.27783e-08	NA	NA	0.908069	0.00208858	0.976839	9.41174e-05	0.93177	9.8201e-06	NA	NA
FBF1	8.3791e-05	0.00268635	3.93329	Brain_Nucleus_accumbens_basal_ganglia	2.91118e-07	6.26566e-05	-5.12911	Prostate	7.10103e-07	0.000101729	4.95858	NA	NA	NA	1	1	1	0	3	0.27799	-3.97801	0.301654	4.99187	-0.61832	-5.4107	NA	NA	0.78102	6.9494e-05	0.762916	5.9797e-07	0.536364	6.27783e-08	NA	NA	0.908069	0.00208858	0.976839	9.41174e-05	0.929051	9.46476e-06	NA	NA
FBF1	8.3791e-05	0.00268635	3.93329	Brain_Nucleus_accumbens_basal_ganglia	2.91118e-07	6.26566e-05	-5.12911	Skin_Not_Sun_Exposed_Suprapubic	7.10103e-07	0.000111896	-4.95858	NA	NA	NA	1	1	1	0	3	0.27799	-3.97801	0.301654	4.99187	0.61832	5.4107	NA	NA	0.78102	6.9494e-05	0.762916	5.9797e-07	0.536364	6.27783e-08	NA	NA	0.908069	0.00208858	0.976839	9.41174e-05	0.925481	9.58415e-06	NA	NA
FBF1	8.3791e-05	0.00268635	3.93329	Brain_Nucleus_accumbens_basal_ganglia	2.91118e-07	6.26566e-05	-5.12911	Skin_Sun_Exposed_Lower_leg	7.10103e-07	0.000102631	4.95858	NA	NA	NA	1	1	1	0	3	0.27799	-3.97801	0.301654	4.99187	-0.487332	-5.17658	NA	NA	0.78102	6.9494e-05	0.762916	5.9797e-07	0.626023	2.25987e-07	NA	NA	0.908069	0.00208858	0.976839	9.41174e-05	0.944493	2.71432e-05	NA	NA
FBF1	8.3791e-05	0.00268635	3.93329	Brain_Nucleus_accumbens_basal_ganglia	2.91118e-07	6.26566e-05	-5.12911	Small_Intestine_Terminal_Ileum	2.25057e-07	3.95935e-05	-5.17735	NA	NA	NA	1	1	1	0	3	0.27799	-3.97801	0.301654	4.99187	0.51891	5.60893	NA	NA	0.78102	6.9494e-05	0.762916	5.9797e-07	0.603824	2.03584e-08	NA	NA	0.908069	0.00208858	0.976839	9.41174e-05	0.948897	3.72985e-06	NA	NA
FBF1	8.3791e-05	0.00268635	3.93329	Brain_Nucleus_accumbens_basal_ganglia	2.91118e-07	6.26566e-05	-5.12911	Spleen	9.05011e-07	0.000126267	4.91124	NA	NA	NA	1	1	1	0	3	0.27799	-3.97801	0.301654	4.99187	-0.687862	-5.38674	NA	NA	0.78102	6.9494e-05	0.762916	5.9797e-07	0.49154	7.17459e-08	NA	NA	0.908069	0.00208858	0.976839	9.41174e-05	0.919021	1.01938e-05	NA	NA
FBF1	8.3791e-05	0.00268635	3.93329	Brain_Nucleus_accumbens_basal_ganglia	2.91118e-07	6.26566e-05	-5.12911	Stomach	7.10103e-07	0.000112641	4.95858	NA	NA	NA	1	1	1	0	3	0.27799	-3.97801	0.301654	4.99187	-0.61832	-5.4107	NA	NA	0.78102	6.9494e-05	0.762916	5.9797e-07	0.536364	6.27783e-08	NA	NA	0.908069	0.00208858	0.976839	9.41174e-05	0.930733	1.00732e-05	NA	NA
FBF1	8.3791e-05	0.00268635	3.93329	Brain_Nucleus_accumbens_basal_ganglia	2.91118e-07	6.26566e-05	-5.12911	Testis	3.33635e-07	6.49262e-05	-5.10338	NA	NA	NA	1	1	1	0	3	0.27799	-3.97801	0.301654	4.99187	0.572877	5.54841	NA	NA	0.78102	6.9494e-05	0.762916	5.9797e-07	0.566728	2.88276e-08	NA	NA	0.908069	0.00208858	0.976839	9.41174e-05	0.938689	5.46113e-06	NA	NA
FBF1	8.3791e-05	0.00268635	3.93329	Brain_Nucleus_accumbens_basal_ganglia	2.91118e-07	6.26566e-05	-5.12911	Thyroid	5.17395e-07	7.87338e-05	-5.01975	NA	NA	NA	1	1	1	0	3	0.27799	-3.97801	0.301654	4.99187	0.599815	5.46909	NA	NA	0.78102	6.9494e-05	0.762916	5.9797e-07	0.548629	4.52342e-08	NA	NA	0.908069	0.00208858	0.976839	9.41174e-05	0.926241	6.75205e-06	NA	NA
FBF1	8.3791e-05	0.00268635	3.93329	Brain_Nucleus_accumbens_basal_ganglia	2.91118e-07	6.26566e-05	-5.12911	Uterus	1.15092e-06	0.000162582	-4.86391	NA	NA	NA	1	1	1	0	3	0.27799	-3.97801	0.301654	4.99187	0.662853	5.32796	NA	NA	0.78102	6.9494e-05	0.762916	5.9797e-07	0.507424	9.93199e-08	NA	NA	0.908069	0.00208858	0.976839	9.41174e-05	0.920116	1.39254e-05	NA	NA
FBF1	8.3791e-05	0.00268635	3.93329	Brain_Nucleus_accumbens_basal_ganglia	2.91118e-07	6.26566e-05	-5.12911	Vagina	1.15092e-06	0.000157992	-4.86391	NA	NA	NA	1	1	1	0	3	0.27799	-3.97801	0.301654	4.99187	0.662853	5.32796	NA	NA	0.78102	6.9494e-05	0.762916	5.9797e-07	0.507424	9.93199e-08	NA	NA	0.908069	0.00208858	0.976839	9.41174e-05	0.92058	1.46726e-05	NA	NA
FBF1	8.3791e-05	0.00268635	3.93329	Brain_Nucleus_accumbens_basal_ganglia	2.91118e-07	6.26566e-05	-5.12911	smultixcan	5.16782e-07	7.39992e-05	-5.0168	NA	NA	NA	1	1	1	0	3	0.27799	-3.97801	0.301654	4.99187	0.598444	5.46556	NA	NA	0.78102	6.9494e-05	0.762916	5.9797e-07	0.549287	4.52537e-08	NA	NA	0.908069	0.00208858	0.976839	9.41174e-05	0.918965	6.84459e-06	NA	NA
FBF1	8.3791e-05	0.00268635	3.93329	Esophagus_Gastroesophageal_Junction	1.15092e-06	0.000164932	-4.86391	Adipose_Subcutaneous	3.53573e-07	6.0371e-05	-5.09239	NA	NA	NA	1	1	1	0	3	0.27799	-3.97801	0.662853	5.32796	0.569068	5.53564	NA	NA	0.78102	6.9494e-05	0.507424	9.93199e-08	0.56931	3.10094e-08	NA	NA	0.908069	0.00208858	0.939634	1.58822e-05	0.936466	5.07826e-06	NA	NA
FBF1	8.3791e-05	0.00268635	3.93329	Esophagus_Gastroesophageal_Junction	1.15092e-06	0.000164932	-4.86391	Adipose_Visceral_Omentum	7.10103e-07	0.000107952	4.95858	NA	NA	NA	1	1	1	0	3	0.27799	-3.97801	0.662853	5.32796	-0.61832	-5.4107	NA	NA	0.78102	6.9494e-05	0.507424	9.93199e-08	0.536364	6.27783e-08	NA	NA	0.908069	0.00208858	0.939634	1.58822e-05	0.931127	9.2682e-06	NA	NA
FBF1	8.3791e-05	0.00268635	3.93329	Esophagus_Gastroesophageal_Junction	1.15092e-06	0.000164932	-4.86391	Adrenal_Gland	7.10103e-07	0.00011118	4.95858	NA	NA	NA	1	1	1	0	3	0.27799	-3.97801	0.662853	5.32796	-0.61832	-5.4107	NA	NA	0.78102	6.9494e-05	0.507424	9.93199e-08	0.536364	6.27783e-08	NA	NA	0.908069	0.00208858	0.939634	1.58822e-05	0.925022	9.53532e-06	NA	NA
FBF1	8.3791e-05	0.00268635	3.93329	Esophagus_Gastroesophageal_Junction	1.15092e-06	0.000164932	-4.86391	Artery_Aorta	7.10103e-07	9.77447e-05	4.95858	NA	NA	NA	1	1	1	0	3	0.27799	-3.97801	0.662853	5.32796	-0.486428	-5.13697	NA	NA	0.78102	6.9494e-05	0.507424	9.93199e-08	0.626664	2.79208e-07	NA	NA	0.908069	0.00208858	0.939634	1.58822e-05	0.948004	3.28264e-05	NA	NA
FBF1	8.3791e-05	0.00268635	3.93329	Esophagus_Gastroesophageal_Junction	1.15092e-06	0.000164932	-4.86391	Artery_Coronary	1.15092e-06	0.000156203	-4.86391	NA	NA	NA	1	1	1	0	3	0.27799	-3.97801	0.662853	5.32796	0.662853	5.32796	NA	NA	0.78102	6.9494e-05	0.507424	9.93199e-08	0.507424	9.93199e-08	NA	NA	0.908069	0.00208858	0.939634	1.58822e-05	0.915549	1.44647e-05	NA	NA
FBF1	8.3791e-05	0.00268635	3.93329	Esophagus_Gastroesophageal_Junction	1.15092e-06	0.000164932	-4.86391	Artery_Tibial	7.10103e-07	9.99134e-05	4.95858	NA	NA	NA	1	1	1	0	3	0.27799	-3.97801	0.662853	5.32796	-0.61832	-5.4107	NA	NA	0.78102	6.9494e-05	0.507424	9.93199e-08	0.536364	6.27783e-08	NA	NA	0.908069	0.00208858	0.939634	1.58822e-05	0.927543	9.33697e-06	NA	NA
FBF1	8.3791e-05	0.00268635	3.93329	Esophagus_Gastroesophageal_Junction	1.15092e-06	0.000164932	-4.86391	Brain_Amygdala	1.15092e-06	0.000188955	-4.86391	NA	NA	NA	1	1	1	0	3	0.27799	-3.97801	0.662853	5.32796	0.662853	5.32796	NA	NA	0.78102	6.9494e-05	0.507424	9.93199e-08	0.507424	9.93199e-08	NA	NA	0.908069	0.00208858	0.939634	1.58822e-05	0.931113	1.68468e-05	NA	NA
FBF1	8.3791e-05	0.00268635	3.93329	Esophagus_Gastroesophageal_Junction	1.15092e-06	0.000164932	-4.86391	Brain_Anterior_cingulate_cortex_BA24	1.15092e-06	0.000155487	-4.86391	NA	NA	NA	1	1	1	0	3	0.27799	-3.97801	0.662853	5.32796	0.662853	5.32796	NA	NA	0.78102	6.9494e-05	0.507424	9.93199e-08	0.507424	9.93199e-08	NA	NA	0.908069	0.00208858	0.939634	1.58822e-05	0.919878	1.56029e-05	NA	NA
FBF1	8.3791e-05	0.00268635	3.93329	Esophagus_Gastroesophageal_Junction	1.15092e-06	0.000164932	-4.86391	Brain_Caudate_basal_ganglia	7.10103e-07	0.0001157	4.95858	NA	NA	NA	1	1	1	0	3	0.27799	-3.97801	0.662853	5.32796	-0.61832	-5.4107	NA	NA	0.78102	6.9494e-05	0.507424	9.93199e-08	0.536364	6.27783e-08	NA	NA	0.908069	0.00208858	0.939634	1.58822e-05	0.922158	1.01113e-05	NA	NA
FBF1	8.3791e-05	0.00268635	3.93329	Esophagus_Gastroesophageal_Junction	1.15092e-06	0.000164932	-4.86391	Brain_Cerebellar_Hemisphere	2.82499e-05	0.00207699	4.18713	NA	NA	NA	1	1	1	0	3	0.27799	-3.97801	0.662853	5.32796	0.127473	-4.40553	NA	NA	0.78102	6.9494e-05	0.507424	9.93199e-08	0.898566	1.05523e-05	NA	NA	0.908069	0.00208858	0.939634	1.58822e-05	0.985181	0.000748519	NA	NA
FBF1	8.3791e-05	0.00268635	3.93329	Esophagus_Gastroesophageal_Junction	1.15092e-06	0.000164932	-4.86391	Brain_Cerebellum	2.82499e-05	0.00218847	4.18713	NA	NA	NA	1	1	1	0	3	0.27799	-3.97801	0.662853	5.32796	0.127473	-4.40553	NA	NA	0.78102	6.9494e-05	0.507424	9.93199e-08	0.898566	1.05523e-05	NA	NA	0.908069	0.00208858	0.939634	1.58822e-05	0.987881	0.000778237	NA	NA
FBF1	8.3791e-05	0.00268635	3.93329	Esophagus_Gastroesophageal_Junction	1.15092e-06	0.000164932	-4.86391	Brain_Cortex	9.05011e-07	0.0001297	4.91124	NA	NA	NA	1	1	1	0	3	0.27799	-3.97801	0.662853	5.32796	-0.687862	-5.38674	NA	NA	0.78102	6.9494e-05	0.507424	9.93199e-08	0.49154	7.17459e-08	NA	NA	0.908069	0.00208858	0.939634	1.58822e-05	0.918433	1.0206e-05	NA	NA
FBF1	8.3791e-05	0.00268635	3.93329	Esophagus_Gastroesophageal_Junction	1.15092e-06	0.000164932	-4.86391	Brain_Frontal_Cortex_BA9	1.15092e-06	0.000164932	-4.86391	NA	NA	NA	1	1	1	0	3	0.27799	-3.97801	0.662853	5.32796	0.662853	5.32796	NA	NA	0.78102	6.9494e-05	0.507424	9.93199e-08	0.507424	9.93199e-08	NA	NA	0.908069	0.00208858	0.939634	1.58822e-05	0.919954	1.43296e-05	NA	NA
FBF1	8.3791e-05	0.00268635	3.93329	Esophagus_Gastroesophageal_Junction	1.15092e-06	0.000164932	-4.86391	Brain_Hippocampus	2.82499e-05	0.00268887	4.18713	NA	NA	NA	1	1	1	0	3	0.27799	-3.97801	0.662853	5.32796	0.127473	-4.40553	NA	NA	0.78102	6.9494e-05	0.507424	9.93199e-08	0.898566	1.05523e-05	NA	NA	0.908069	0.00208858	0.939634	1.58822e-05	0.989822	0.000958593	NA	NA
FBF1	8.3791e-05	0.00268635	3.93329	Esophagus_Gastroesophageal_Junction	1.15092e-06	0.000164932	-4.86391	Brain_Hypothalamus	7.10103e-07	0.000122703	4.95858	NA	NA	NA	1	1	1	0	3	0.27799	-3.97801	0.662853	5.32796	-0.468545	-5.1015	NA	NA	0.78102	6.9494e-05	0.507424	9.93199e-08	0.639395	3.36973e-07	NA	NA	0.908069	0.00208858	0.939634	1.58822e-05	0.955666	4.53228e-05	NA	NA
FBF1	8.3791e-05	0.00268635	3.93329	Esophagus_Gastroesophageal_Junction	1.15092e-06	0.000164932	-4.86391	Brain_Nucleus_accumbens_basal_ganglia	9.78451e-07	0.00013936	4.89592	NA	NA	NA	1	1	1	0	3	0.27799	-3.97801	0.662853	5.32796	-0.512927	-5.31043	NA	NA	0.78102	6.9494e-05	0.507424	9.93199e-08	0.608003	1.09369e-07	NA	NA	0.908069	0.00208858	0.939634	1.58822e-05	0.942947	1.63055e-05	NA	NA
FBF1	8.3791e-05	0.00268635	3.93329	Esophagus_Gastroesophageal_Junction	1.15092e-06	0.000164932	-4.86391	Brain_Putamen_basal_ganglia	7.10103e-07	0.000135684	4.95858	NA	NA	NA	1	1	1	0	3	0.27799	-3.97801	0.662853	5.32796	-0.61832	-5.4107	NA	NA	0.78102	6.9494e-05	0.507424	9.93199e-08	0.536364	6.27783e-08	NA	NA	0.908069	0.00208858	0.939634	1.58822e-05	0.93091	1.10809e-05	NA	NA
FBF1	8.3791e-05	0.00268635	3.93329	Esophagus_Gastroesophageal_Junction	1.15092e-06	0.000164932	-4.86391	Brain_Spinal_cord_cervical_c-1	2.82499e-05	0.00254494	4.18713	NA	NA	NA	1	1	1	0	3	0.27799	-3.97801	0.662853	5.32796	0.127473	-4.40553	NA	NA	0.78102	6.9494e-05	0.507424	9.93199e-08	0.898566	1.05523e-05	NA	NA	0.908069	0.00208858	0.939634	1.58822e-05	0.988035	0.000919243	NA	NA
FBF1	8.3791e-05	0.00268635	3.93329	Esophagus_Gastroesophageal_Junction	1.15092e-06	0.000164932	-4.86391	Brain_Substantia_nigra	2.82499e-05	0.00277667	4.18713	NA	NA	NA	1	1	1	0	3	0.27799	-3.97801	0.662853	5.32796	0.127473	-4.40553	NA	NA	0.78102	6.9494e-05	0.507424	9.93199e-08	0.898566	1.05523e-05	NA	NA	0.908069	0.00208858	0.939634	1.58822e-05	0.985779	0.00103635	NA	NA
FBF1	8.3791e-05	0.00268635	3.93329	Esophagus_Gastroesophageal_Junction	1.15092e-06	0.000164932	-4.86391	Breast_Mammary_Tissue	2.82499e-05	0.00215281	-4.18713	NA	NA	NA	1	1	1	0	3	0.27799	-3.97801	0.662853	5.32796	-0.127473	4.40553	NA	NA	0.78102	6.9494e-05	0.507424	9.93199e-08	0.898566	1.05523e-05	NA	NA	0.908069	0.00208858	0.939634	1.58822e-05	0.98888	0.000761975	NA	NA
FBF1	8.3791e-05	0.00268635	3.93329	Esophagus_Gastroesophageal_Junction	1.15092e-06	0.000164932	-4.86391	Cells_Cultured_fibroblasts	1.77553e-05	0.00142815	4.2914	NA	NA	NA	1	1	1	0	3	0.27799	-3.97801	0.662853	5.32796	0.196169	-4.49203	NA	NA	0.78102	6.9494e-05	0.507424	9.93199e-08	0.844478	7.05458e-06	NA	NA	0.908069	0.00208858	0.939634	1.58822e-05	0.978445	0.000537999	NA	NA
FBF1	8.3791e-05	0.00268635	3.93329	Esophagus_Gastroesophageal_Junction	1.15092e-06	0.000164932	-4.86391	Cells_EBV-transformed_lymphocytes	7.10103e-07	8.94807e-05	4.95858	NA	NA	NA	1	1	1	0	3	0.27799	-3.97801	0.662853	5.32796	-0.61832	-5.4107	NA	NA	0.78102	6.9494e-05	0.507424	9.93199e-08	0.536364	6.27783e-08	NA	NA	0.908069	0.00208858	0.939634	1.58822e-05	0.926717	8.03008e-06	NA	NA
FBF1	8.3791e-05	0.00268635	3.93329	Esophagus_Gastroesophageal_Junction	1.15092e-06	0.000164932	-4.86391	Colon_Sigmoid	7.10103e-07	0.000103497	-4.95858	NA	NA	NA	1	1	1	0	3	0.27799	-3.97801	0.662853	5.32796	0.61832	5.4107	NA	NA	0.78102	6.9494e-05	0.507424	9.93199e-08	0.536364	6.27783e-08	NA	NA	0.908069	0.00208858	0.939634	1.58822e-05	0.932092	8.89087e-06	NA	NA
FBF1	8.3791e-05	0.00268635	3.93329	Esophagus_Gastroesophageal_Junction	1.15092e-06	0.000164932	-4.86391	Colon_Transverse	7.10103e-07	0.000104454	4.95858	NA	NA	NA	1	1	1	0	3	0.27799	-3.97801	0.662853	5.32796	-0.61832	-5.4107	NA	NA	0.78102	6.9494e-05	0.507424	9.93199e-08	0.536364	6.27783e-08	NA	NA	0.908069	0.00208858	0.939634	1.58822e-05	0.931058	9.8958e-06	NA	NA
FBF1	8.3791e-05	0.00268635	3.93329	Esophagus_Gastroesophageal_Junction	1.15092e-06	0.000164932	-4.86391	Esophagus_Gastroesophageal_Junction	7.10103e-07	0.000103982	4.95858	NA	NA	NA	1	1	1	0	3	0.27799	-3.97801	0.662853	5.32796	-0.61832	-5.4107	NA	NA	0.78102	6.9494e-05	0.507424	9.93199e-08	0.536364	6.27783e-08	NA	NA	0.908069	0.00208858	0.939634	1.58822e-05	0.926678	8.63428e-06	NA	NA
FBF1	8.3791e-05	0.00268635	3.93329	Esophagus_Gastroesophageal_Junction	1.15092e-06	0.000164932	-4.86391	Esophagus_Mucosa	1.15092e-06	0.000159217	4.86391	NA	NA	NA	1	1	1	0	3	0.27799	-3.97801	0.662853	5.32796	-0.52856	-5.09503	NA	NA	0.78102	6.9494e-05	0.507424	9.93199e-08	0.597111	3.48684e-07	NA	NA	0.908069	0.00208858	0.939634	1.58822e-05	0.937612	3.91073e-05	NA	NA
FBF1	8.3791e-05	0.00268635	3.93329	Esophagus_Gastroesophageal_Junction	1.15092e-06	0.000164932	-4.86391	Esophagus_Muscularis	7.10103e-07	0.000101235	4.95858	NA	NA	NA	1	1	1	0	3	0.27799	-3.97801	0.662853	5.32796	-0.61832	-5.4107	NA	NA	0.78102	6.9494e-05	0.507424	9.93199e-08	0.536364	6.27783e-08	NA	NA	0.908069	0.00208858	0.939634	1.58822e-05	0.925449	8.79088e-06	NA	NA
FBF1	8.3791e-05	0.00268635	3.93329	Esophagus_Gastroesophageal_Junction	1.15092e-06	0.000164932	-4.86391	Heart_Atrial_Appendage	7.10103e-07	0.000116222	4.95858	NA	NA	NA	1	1	1	0	3	0.27799	-3.97801	0.662853	5.32796	-0.465262	-5.09788	NA	NA	0.78102	6.9494e-05	0.507424	9.93199e-08	0.641744	3.43477e-07	NA	NA	0.908069	0.00208858	0.939634	1.58822e-05	0.949629	4.27913e-05	NA	NA
FBF1	8.3791e-05	0.00268635	3.93329	Esophagus_Gastroesophageal_Junction	1.15092e-06	0.000164932	-4.86391	Heart_Left_Ventricle	2.82499e-05	0.00242352	4.18713	NA	NA	NA	1	1	1	0	3	0.27799	-3.97801	0.662853	5.32796	0.127473	-4.40553	NA	NA	0.78102	6.9494e-05	0.507424	9.93199e-08	0.898566	1.05523e-05	NA	NA	0.908069	0.00208858	0.939634	1.58822e-05	0.989035	0.00083454	NA	NA
FBF1	8.3791e-05	0.00268635	3.93329	Esophagus_Gastroesophageal_Junction	1.15092e-06	0.000164932	-4.86391	Kidney_Cortex	7.10103e-07	0.000114287	4.95858	NA	NA	NA	1	1	1	0	3	0.27799	-3.97801	0.662853	5.32796	-0.61832	-5.4107	NA	NA	0.78102	6.9494e-05	0.507424	9.93199e-08	0.536364	6.27783e-08	NA	NA	0.908069	0.00208858	0.939634	1.58822e-05	0.929087	1.26403e-05	NA	NA
FBF1	8.3791e-05	0.00268635	3.93329	Esophagus_Gastroesophageal_Junction	1.15092e-06	0.000164932	-4.86391	Liver	9.05011e-07	0.000146647	4.91124	NA	NA	NA	1	1	1	0	3	0.27799	-3.97801	0.662853	5.32796	-0.687862	-5.38674	NA	NA	0.78102	6.9494e-05	0.507424	9.93199e-08	0.49154	7.17459e-08	NA	NA	0.908069	0.00208858	0.939634	1.58822e-05	0.925509	1.18794e-05	NA	NA
FBF1	8.3791e-05	0.00268635	3.93329	Esophagus_Gastroesophageal_Junction	1.15092e-06	0.000164932	-4.86391	Lung	9.05011e-07	0.000122237	4.91124	NA	NA	NA	1	1	1	0	3	0.27799	-3.97801	0.662853	5.32796	-0.687862	-5.38674	NA	NA	0.78102	6.9494e-05	0.507424	9.93199e-08	0.49154	7.17459e-08	NA	NA	0.908069	0.00208858	0.939634	1.58822e-05	0.916774	1.0858e-05	NA	NA
FBF1	8.3791e-05	0.00268635	3.93329	Esophagus_Gastroesophageal_Junction	1.15092e-06	0.000164932	-4.86391	Minor_Salivary_Gland	9.05011e-07	0.000122875	4.91124	NA	NA	NA	1	1	1	0	3	0.27799	-3.97801	0.662853	5.32796	-0.687862	-5.38674	NA	NA	0.78102	6.9494e-05	0.507424	9.93199e-08	0.49154	7.17459e-08	NA	NA	0.908069	0.00208858	0.939634	1.58822e-05	0.921095	1.05755e-05	NA	NA
FBF1	8.3791e-05	0.00268635	3.93329	Esophagus_Gastroesophageal_Junction	1.15092e-06	0.000164932	-4.86391	Muscle_Skeletal	2.82499e-05	0.00219842	4.18713	NA	NA	NA	1	1	1	0	3	0.27799	-3.97801	0.662853	5.32796	0.127473	-4.40553	NA	NA	0.78102	6.9494e-05	0.507424	9.93199e-08	0.898566	1.05523e-05	NA	NA	0.908069	0.00208858	0.939634	1.58822e-05	0.987275	0.000761411	NA	NA
FBF1	8.3791e-05	0.00268635	3.93329	Esophagus_Gastroesophageal_Junction	1.15092e-06	0.000164932	-4.86391	Nerve_Tibial	4.99911e-07	7.7338e-05	-5.02635	NA	NA	NA	1	1	1	0	3	0.27799	-3.97801	0.662853	5.32796	0.592385	5.47366	NA	NA	0.78102	6.9494e-05	0.507424	9.93199e-08	0.553593	4.40841e-08	NA	NA	0.908069	0.00208858	0.939634	1.58822e-05	0.924364	6.90201e-06	NA	NA
FBF1	8.3791e-05	0.00268635	3.93329	Esophagus_Gastroesophageal_Junction	1.15092e-06	0.000164932	-4.86391	Ovary	9.05011e-07	0.000128977	4.91124	NA	NA	NA	1	1	1	0	3	0.27799	-3.97801	0.662853	5.32796	-0.687862	-5.38674	NA	NA	0.78102	6.9494e-05	0.507424	9.93199e-08	0.49154	7.17459e-08	NA	NA	0.908069	0.00208858	0.939634	1.58822e-05	0.914055	1.06623e-05	NA	NA
FBF1	8.3791e-05	0.00268635	3.93329	Esophagus_Gastroesophageal_Junction	1.15092e-06	0.000164932	-4.86391	Pancreas	9.05011e-07	0.000144032	4.91124	NA	NA	NA	1	1	1	0	3	0.27799	-3.97801	0.662853	5.32796	-0.687862	-5.38674	NA	NA	0.78102	6.9494e-05	0.507424	9.93199e-08	0.49154	7.17459e-08	NA	NA	0.908069	0.00208858	0.939634	1.58822e-05	0.912383	1.17239e-05	NA	NA
FBF1	8.3791e-05	0.00268635	3.93329	Esophagus_Gastroesophageal_Junction	1.15092e-06	0.000164932	-4.86391	Pituitary	7.10103e-07	0.000114985	-4.95858	NA	NA	NA	1	1	1	0	3	0.27799	-3.97801	0.662853	5.32796	0.61832	5.4107	NA	NA	0.78102	6.9494e-05	0.507424	9.93199e-08	0.536364	6.27783e-08	NA	NA	0.908069	0.00208858	0.939634	1.58822e-05	0.93177	9.8201e-06	NA	NA
FBF1	8.3791e-05	0.00268635	3.93329	Esophagus_Gastroesophageal_Junction	1.15092e-06	0.000164932	-4.86391	Prostate	7.10103e-07	0.000101729	4.95858	NA	NA	NA	1	1	1	0	3	0.27799	-3.97801	0.662853	5.32796	-0.61832	-5.4107	NA	NA	0.78102	6.9494e-05	0.507424	9.93199e-08	0.536364	6.27783e-08	NA	NA	0.908069	0.00208858	0.939634	1.58822e-05	0.929051	9.46476e-06	NA	NA
FBF1	8.3791e-05	0.00268635	3.93329	Esophagus_Gastroesophageal_Junction	1.15092e-06	0.000164932	-4.86391	Skin_Not_Sun_Exposed_Suprapubic	7.10103e-07	0.000111896	-4.95858	NA	NA	NA	1	1	1	0	3	0.27799	-3.97801	0.662853	5.32796	0.61832	5.4107	NA	NA	0.78102	6.9494e-05	0.507424	9.93199e-08	0.536364	6.27783e-08	NA	NA	0.908069	0.00208858	0.939634	1.58822e-05	0.925481	9.58415e-06	NA	NA
FBF1	8.3791e-05	0.00268635	3.93329	Esophagus_Gastroesophageal_Junction	1.15092e-06	0.000164932	-4.86391	Skin_Sun_Exposed_Lower_leg	7.10103e-07	0.000102631	4.95858	NA	NA	NA	1	1	1	0	3	0.27799	-3.97801	0.662853	5.32796	-0.487332	-5.17658	NA	NA	0.78102	6.9494e-05	0.507424	9.93199e-08	0.626023	2.25987e-07	NA	NA	0.908069	0.00208858	0.939634	1.58822e-05	0.944493	2.71432e-05	NA	NA
FBF1	8.3791e-05	0.00268635	3.93329	Esophagus_Gastroesophageal_Junction	1.15092e-06	0.000164932	-4.86391	Small_Intestine_Terminal_Ileum	2.25057e-07	3.95935e-05	-5.17735	NA	NA	NA	1	1	1	0	3	0.27799	-3.97801	0.662853	5.32796	0.51891	5.60893	NA	NA	0.78102	6.9494e-05	0.507424	9.93199e-08	0.603824	2.03584e-08	NA	NA	0.908069	0.00208858	0.939634	1.58822e-05	0.948897	3.72985e-06	NA	NA
FBF1	8.3791e-05	0.00268635	3.93329	Esophagus_Gastroesophageal_Junction	1.15092e-06	0.000164932	-4.86391	Spleen	9.05011e-07	0.000126267	4.91124	NA	NA	NA	1	1	1	0	3	0.27799	-3.97801	0.662853	5.32796	-0.687862	-5.38674	NA	NA	0.78102	6.9494e-05	0.507424	9.93199e-08	0.49154	7.17459e-08	NA	NA	0.908069	0.00208858	0.939634	1.58822e-05	0.919021	1.01938e-05	NA	NA
FBF1	8.3791e-05	0.00268635	3.93329	Esophagus_Gastroesophageal_Junction	1.15092e-06	0.000164932	-4.86391	Stomach	7.10103e-07	0.000112641	4.95858	NA	NA	NA	1	1	1	0	3	0.27799	-3.97801	0.662853	5.32796	-0.61832	-5.4107	NA	NA	0.78102	6.9494e-05	0.507424	9.93199e-08	0.536364	6.27783e-08	NA	NA	0.908069	0.00208858	0.939634	1.58822e-05	0.930733	1.00732e-05	NA	NA
FBF1	8.3791e-05	0.00268635	3.93329	Esophagus_Gastroesophageal_Junction	1.15092e-06	0.000164932	-4.86391	Testis	3.33635e-07	6.49262e-05	-5.10338	NA	NA	NA	1	1	1	0	3	0.27799	-3.97801	0.662853	5.32796	0.572877	5.54841	NA	NA	0.78102	6.9494e-05	0.507424	9.93199e-08	0.566728	2.88276e-08	NA	NA	0.908069	0.00208858	0.939634	1.58822e-05	0.938689	5.46113e-06	NA	NA
FBF1	8.3791e-05	0.00268635	3.93329	Esophagus_Gastroesophageal_Junction	1.15092e-06	0.000164932	-4.86391	Thyroid	5.17395e-07	7.87338e-05	-5.01975	NA	NA	NA	1	1	1	0	3	0.27799	-3.97801	0.662853	5.32796	0.599815	5.46909	NA	NA	0.78102	6.9494e-05	0.507424	9.93199e-08	0.548629	4.52342e-08	NA	NA	0.908069	0.00208858	0.939634	1.58822e-05	0.926241	6.75205e-06	NA	NA
FBF1	8.3791e-05	0.00268635	3.93329	Esophagus_Gastroesophageal_Junction	1.15092e-06	0.000164932	-4.86391	Uterus	1.15092e-06	0.000162582	-4.86391	NA	NA	NA	1	1	1	0	3	0.27799	-3.97801	0.662853	5.32796	0.662853	5.32796	NA	NA	0.78102	6.9494e-05	0.507424	9.93199e-08	0.507424	9.93199e-08	NA	NA	0.908069	0.00208858	0.939634	1.58822e-05	0.920116	1.39254e-05	NA	NA
FBF1	8.3791e-05	0.00268635	3.93329	Esophagus_Gastroesophageal_Junction	1.15092e-06	0.000164932	-4.86391	Vagina	1.15092e-06	0.000157992	-4.86391	NA	NA	NA	1	1	1	0	3	0.27799	-3.97801	0.662853	5.32796	0.662853	5.32796	NA	NA	0.78102	6.9494e-05	0.507424	9.93199e-08	0.507424	9.93199e-08	NA	NA	0.908069	0.00208858	0.939634	1.58822e-05	0.92058	1.46726e-05	NA	NA
FBF1	8.3791e-05	0.00268635	3.93329	Esophagus_Gastroesophageal_Junction	1.15092e-06	0.000164932	-4.86391	smultixcan	5.16782e-07	7.39992e-05	-5.0168	NA	NA	NA	1	1	1	0	3	0.27799	-3.97801	0.662853	5.32796	0.598444	5.46556	NA	NA	0.78102	6.9494e-05	0.507424	9.93199e-08	0.549287	4.52537e-08	NA	NA	0.908069	0.00208858	0.939634	1.58822e-05	0.918965	6.84459e-06	NA	NA
FBF1	8.3791e-05	0.00268635	3.93329	Small_Intestine_Terminal_Ileum	1.75133e-06	0.000277394	-4.78019	Adipose_Subcutaneous	3.53573e-07	6.0371e-05	-5.09239	NA	NA	NA	1	1	1	0	3	0.27799	-3.97801	0.796889	5.28128	0.569068	5.53564	NA	NA	0.78102	6.9494e-05	0.425515	1.28286e-07	0.56931	3.10094e-08	NA	NA	0.908069	0.00208858	0.909637	2.63141e-05	0.936466	5.07826e-06	NA	NA
FBF1	8.3791e-05	0.00268635	3.93329	Small_Intestine_Terminal_Ileum	1.75133e-06	0.000277394	-4.78019	Adipose_Visceral_Omentum	7.10103e-07	0.000107952	4.95858	NA	NA	NA	1	1	1	0	3	0.27799	-3.97801	0.796889	5.28128	-0.61832	-5.4107	NA	NA	0.78102	6.9494e-05	0.425515	1.28286e-07	0.536364	6.27783e-08	NA	NA	0.908069	0.00208858	0.909637	2.63141e-05	0.931127	9.2682e-06	NA	NA
FBF1	8.3791e-05	0.00268635	3.93329	Small_Intestine_Terminal_Ileum	1.75133e-06	0.000277394	-4.78019	Adrenal_Gland	7.10103e-07	0.00011118	4.95858	NA	NA	NA	1	1	1	0	3	0.27799	-3.97801	0.796889	5.28128	-0.61832	-5.4107	NA	NA	0.78102	6.9494e-05	0.425515	1.28286e-07	0.536364	6.27783e-08	NA	NA	0.908069	0.00208858	0.909637	2.63141e-05	0.925022	9.53532e-06	NA	NA
FBF1	8.3791e-05	0.00268635	3.93329	Small_Intestine_Terminal_Ileum	1.75133e-06	0.000277394	-4.78019	Artery_Aorta	7.10103e-07	9.77447e-05	4.95858	NA	NA	NA	1	1	1	0	3	0.27799	-3.97801	0.796889	5.28128	-0.486428	-5.13697	NA	NA	0.78102	6.9494e-05	0.425515	1.28286e-07	0.626664	2.79208e-07	NA	NA	0.908069	0.00208858	0.909637	2.63141e-05	0.948004	3.28264e-05	NA	NA
FBF1	8.3791e-05	0.00268635	3.93329	Small_Intestine_Terminal_Ileum	1.75133e-06	0.000277394	-4.78019	Artery_Coronary	1.15092e-06	0.000156203	-4.86391	NA	NA	NA	1	1	1	0	3	0.27799	-3.97801	0.796889	5.28128	0.662853	5.32796	NA	NA	0.78102	6.9494e-05	0.425515	1.28286e-07	0.507424	9.93199e-08	NA	NA	0.908069	0.00208858	0.909637	2.63141e-05	0.915549	1.44647e-05	NA	NA
FBF1	8.3791e-05	0.00268635	3.93329	Small_Intestine_Terminal_Ileum	1.75133e-06	0.000277394	-4.78019	Artery_Tibial	7.10103e-07	9.99134e-05	4.95858	NA	NA	NA	1	1	1	0	3	0.27799	-3.97801	0.796889	5.28128	-0.61832	-5.4107	NA	NA	0.78102	6.9494e-05	0.425515	1.28286e-07	0.536364	6.27783e-08	NA	NA	0.908069	0.00208858	0.909637	2.63141e-05	0.927543	9.33697e-06	NA	NA
FBF1	8.3791e-05	0.00268635	3.93329	Small_Intestine_Terminal_Ileum	1.75133e-06	0.000277394	-4.78019	Brain_Amygdala	1.15092e-06	0.000188955	-4.86391	NA	NA	NA	1	1	1	0	3	0.27799	-3.97801	0.796889	5.28128	0.662853	5.32796	NA	NA	0.78102	6.9494e-05	0.425515	1.28286e-07	0.507424	9.93199e-08	NA	NA	0.908069	0.00208858	0.909637	2.63141e-05	0.931113	1.68468e-05	NA	NA
FBF1	8.3791e-05	0.00268635	3.93329	Small_Intestine_Terminal_Ileum	1.75133e-06	0.000277394	-4.78019	Brain_Anterior_cingulate_cortex_BA24	1.15092e-06	0.000155487	-4.86391	NA	NA	NA	1	1	1	0	3	0.27799	-3.97801	0.796889	5.28128	0.662853	5.32796	NA	NA	0.78102	6.9494e-05	0.425515	1.28286e-07	0.507424	9.93199e-08	NA	NA	0.908069	0.00208858	0.909637	2.63141e-05	0.919878	1.56029e-05	NA	NA
FBF1	8.3791e-05	0.00268635	3.93329	Small_Intestine_Terminal_Ileum	1.75133e-06	0.000277394	-4.78019	Brain_Caudate_basal_ganglia	7.10103e-07	0.0001157	4.95858	NA	NA	NA	1	1	1	0	3	0.27799	-3.97801	0.796889	5.28128	-0.61832	-5.4107	NA	NA	0.78102	6.9494e-05	0.425515	1.28286e-07	0.536364	6.27783e-08	NA	NA	0.908069	0.00208858	0.909637	2.63141e-05	0.922158	1.01113e-05	NA	NA
FBF1	8.3791e-05	0.00268635	3.93329	Small_Intestine_Terminal_Ileum	1.75133e-06	0.000277394	-4.78019	Brain_Cerebellar_Hemisphere	2.82499e-05	0.00207699	4.18713	NA	NA	NA	1	1	1	0	3	0.27799	-3.97801	0.796889	5.28128	0.127473	-4.40553	NA	NA	0.78102	6.9494e-05	0.425515	1.28286e-07	0.898566	1.05523e-05	NA	NA	0.908069	0.00208858	0.909637	2.63141e-05	0.985181	0.000748519	NA	NA
FBF1	8.3791e-05	0.00268635	3.93329	Small_Intestine_Terminal_Ileum	1.75133e-06	0.000277394	-4.78019	Brain_Cerebellum	2.82499e-05	0.00218847	4.18713	NA	NA	NA	1	1	1	0	3	0.27799	-3.97801	0.796889	5.28128	0.127473	-4.40553	NA	NA	0.78102	6.9494e-05	0.425515	1.28286e-07	0.898566	1.05523e-05	NA	NA	0.908069	0.00208858	0.909637	2.63141e-05	0.987881	0.000778237	NA	NA
FBF1	8.3791e-05	0.00268635	3.93329	Small_Intestine_Terminal_Ileum	1.75133e-06	0.000277394	-4.78019	Brain_Cortex	9.05011e-07	0.0001297	4.91124	NA	NA	NA	1	1	1	0	3	0.27799	-3.97801	0.796889	5.28128	-0.687862	-5.38674	NA	NA	0.78102	6.9494e-05	0.425515	1.28286e-07	0.49154	7.17459e-08	NA	NA	0.908069	0.00208858	0.909637	2.63141e-05	0.918433	1.0206e-05	NA	NA
FBF1	8.3791e-05	0.00268635	3.93329	Small_Intestine_Terminal_Ileum	1.75133e-06	0.000277394	-4.78019	Brain_Frontal_Cortex_BA9	1.15092e-06	0.000164932	-4.86391	NA	NA	NA	1	1	1	0	3	0.27799	-3.97801	0.796889	5.28128	0.662853	5.32796	NA	NA	0.78102	6.9494e-05	0.425515	1.28286e-07	0.507424	9.93199e-08	NA	NA	0.908069	0.00208858	0.909637	2.63141e-05	0.919954	1.43296e-05	NA	NA
FBF1	8.3791e-05	0.00268635	3.93329	Small_Intestine_Terminal_Ileum	1.75133e-06	0.000277394	-4.78019	Brain_Hippocampus	2.82499e-05	0.00268887	4.18713	NA	NA	NA	1	1	1	0	3	0.27799	-3.97801	0.796889	5.28128	0.127473	-4.40553	NA	NA	0.78102	6.9494e-05	0.425515	1.28286e-07	0.898566	1.05523e-05	NA	NA	0.908069	0.00208858	0.909637	2.63141e-05	0.989822	0.000958593	NA	NA
FBF1	8.3791e-05	0.00268635	3.93329	Small_Intestine_Terminal_Ileum	1.75133e-06	0.000277394	-4.78019	Brain_Hypothalamus	7.10103e-07	0.000122703	4.95858	NA	NA	NA	1	1	1	0	3	0.27799	-3.97801	0.796889	5.28128	-0.468545	-5.1015	NA	NA	0.78102	6.9494e-05	0.425515	1.28286e-07	0.639395	3.36973e-07	NA	NA	0.908069	0.00208858	0.909637	2.63141e-05	0.955666	4.53228e-05	NA	NA
FBF1	8.3791e-05	0.00268635	3.93329	Small_Intestine_Terminal_Ileum	1.75133e-06	0.000277394	-4.78019	Brain_Nucleus_accumbens_basal_ganglia	9.78451e-07	0.00013936	4.89592	NA	NA	NA	1	1	1	0	3	0.27799	-3.97801	0.796889	5.28128	-0.512927	-5.31043	NA	NA	0.78102	6.9494e-05	0.425515	1.28286e-07	0.608003	1.09369e-07	NA	NA	0.908069	0.00208858	0.909637	2.63141e-05	0.942947	1.63055e-05	NA	NA
FBF1	8.3791e-05	0.00268635	3.93329	Small_Intestine_Terminal_Ileum	1.75133e-06	0.000277394	-4.78019	Brain_Putamen_basal_ganglia	7.10103e-07	0.000135684	4.95858	NA	NA	NA	1	1	1	0	3	0.27799	-3.97801	0.796889	5.28128	-0.61832	-5.4107	NA	NA	0.78102	6.9494e-05	0.425515	1.28286e-07	0.536364	6.27783e-08	NA	NA	0.908069	0.00208858	0.909637	2.63141e-05	0.93091	1.10809e-05	NA	NA
FBF1	8.3791e-05	0.00268635	3.93329	Small_Intestine_Terminal_Ileum	1.75133e-06	0.000277394	-4.78019	Brain_Spinal_cord_cervical_c-1	2.82499e-05	0.00254494	4.18713	NA	NA	NA	1	1	1	0	3	0.27799	-3.97801	0.796889	5.28128	0.127473	-4.40553	NA	NA	0.78102	6.9494e-05	0.425515	1.28286e-07	0.898566	1.05523e-05	NA	NA	0.908069	0.00208858	0.909637	2.63141e-05	0.988035	0.000919243	NA	NA
FBF1	8.3791e-05	0.00268635	3.93329	Small_Intestine_Terminal_Ileum	1.75133e-06	0.000277394	-4.78019	Brain_Substantia_nigra	2.82499e-05	0.00277667	4.18713	NA	NA	NA	1	1	1	0	3	0.27799	-3.97801	0.796889	5.28128	0.127473	-4.40553	NA	NA	0.78102	6.9494e-05	0.425515	1.28286e-07	0.898566	1.05523e-05	NA	NA	0.908069	0.00208858	0.909637	2.63141e-05	0.985779	0.00103635	NA	NA
FBF1	8.3791e-05	0.00268635	3.93329	Small_Intestine_Terminal_Ileum	1.75133e-06	0.000277394	-4.78019	Breast_Mammary_Tissue	2.82499e-05	0.00215281	-4.18713	NA	NA	NA	1	1	1	0	3	0.27799	-3.97801	0.796889	5.28128	-0.127473	4.40553	NA	NA	0.78102	6.9494e-05	0.425515	1.28286e-07	0.898566	1.05523e-05	NA	NA	0.908069	0.00208858	0.909637	2.63141e-05	0.98888	0.000761975	NA	NA
FBF1	8.3791e-05	0.00268635	3.93329	Small_Intestine_Terminal_Ileum	1.75133e-06	0.000277394	-4.78019	Cells_Cultured_fibroblasts	1.77553e-05	0.00142815	4.2914	NA	NA	NA	1	1	1	0	3	0.27799	-3.97801	0.796889	5.28128	0.196169	-4.49203	NA	NA	0.78102	6.9494e-05	0.425515	1.28286e-07	0.844478	7.05458e-06	NA	NA	0.908069	0.00208858	0.909637	2.63141e-05	0.978445	0.000537999	NA	NA
FBF1	8.3791e-05	0.00268635	3.93329	Small_Intestine_Terminal_Ileum	1.75133e-06	0.000277394	-4.78019	Cells_EBV-transformed_lymphocytes	7.10103e-07	8.94807e-05	4.95858	NA	NA	NA	1	1	1	0	3	0.27799	-3.97801	0.796889	5.28128	-0.61832	-5.4107	NA	NA	0.78102	6.9494e-05	0.425515	1.28286e-07	0.536364	6.27783e-08	NA	NA	0.908069	0.00208858	0.909637	2.63141e-05	0.926717	8.03008e-06	NA	NA
FBF1	8.3791e-05	0.00268635	3.93329	Small_Intestine_Terminal_Ileum	1.75133e-06	0.000277394	-4.78019	Colon_Sigmoid	7.10103e-07	0.000103497	-4.95858	NA	NA	NA	1	1	1	0	3	0.27799	-3.97801	0.796889	5.28128	0.61832	5.4107	NA	NA	0.78102	6.9494e-05	0.425515	1.28286e-07	0.536364	6.27783e-08	NA	NA	0.908069	0.00208858	0.909637	2.63141e-05	0.932092	8.89087e-06	NA	NA
FBF1	8.3791e-05	0.00268635	3.93329	Small_Intestine_Terminal_Ileum	1.75133e-06	0.000277394	-4.78019	Colon_Transverse	7.10103e-07	0.000104454	4.95858	NA	NA	NA	1	1	1	0	3	0.27799	-3.97801	0.796889	5.28128	-0.61832	-5.4107	NA	NA	0.78102	6.9494e-05	0.425515	1.28286e-07	0.536364	6.27783e-08	NA	NA	0.908069	0.00208858	0.909637	2.63141e-05	0.931058	9.8958e-06	NA	NA
FBF1	8.3791e-05	0.00268635	3.93329	Small_Intestine_Terminal_Ileum	1.75133e-06	0.000277394	-4.78019	Esophagus_Gastroesophageal_Junction	7.10103e-07	0.000103982	4.95858	NA	NA	NA	1	1	1	0	3	0.27799	-3.97801	0.796889	5.28128	-0.61832	-5.4107	NA	NA	0.78102	6.9494e-05	0.425515	1.28286e-07	0.536364	6.27783e-08	NA	NA	0.908069	0.00208858	0.909637	2.63141e-05	0.926678	8.63428e-06	NA	NA
FBF1	8.3791e-05	0.00268635	3.93329	Small_Intestine_Terminal_Ileum	1.75133e-06	0.000277394	-4.78019	Esophagus_Mucosa	1.15092e-06	0.000159217	4.86391	NA	NA	NA	1	1	1	0	3	0.27799	-3.97801	0.796889	5.28128	-0.52856	-5.09503	NA	NA	0.78102	6.9494e-05	0.425515	1.28286e-07	0.597111	3.48684e-07	NA	NA	0.908069	0.00208858	0.909637	2.63141e-05	0.937612	3.91073e-05	NA	NA
FBF1	8.3791e-05	0.00268635	3.93329	Small_Intestine_Terminal_Ileum	1.75133e-06	0.000277394	-4.78019	Esophagus_Muscularis	7.10103e-07	0.000101235	4.95858	NA	NA	NA	1	1	1	0	3	0.27799	-3.97801	0.796889	5.28128	-0.61832	-5.4107	NA	NA	0.78102	6.9494e-05	0.425515	1.28286e-07	0.536364	6.27783e-08	NA	NA	0.908069	0.00208858	0.909637	2.63141e-05	0.925449	8.79088e-06	NA	NA
FBF1	8.3791e-05	0.00268635	3.93329	Small_Intestine_Terminal_Ileum	1.75133e-06	0.000277394	-4.78019	Heart_Atrial_Appendage	7.10103e-07	0.000116222	4.95858	NA	NA	NA	1	1	1	0	3	0.27799	-3.97801	0.796889	5.28128	-0.465262	-5.09788	NA	NA	0.78102	6.9494e-05	0.425515	1.28286e-07	0.641744	3.43477e-07	NA	NA	0.908069	0.00208858	0.909637	2.63141e-05	0.949629	4.27913e-05	NA	NA
FBF1	8.3791e-05	0.00268635	3.93329	Small_Intestine_Terminal_Ileum	1.75133e-06	0.000277394	-4.78019	Heart_Left_Ventricle	2.82499e-05	0.00242352	4.18713	NA	NA	NA	1	1	1	0	3	0.27799	-3.97801	0.796889	5.28128	0.127473	-4.40553	NA	NA	0.78102	6.9494e-05	0.425515	1.28286e-07	0.898566	1.05523e-05	NA	NA	0.908069	0.00208858	0.909637	2.63141e-05	0.989035	0.00083454	NA	NA
FBF1	8.3791e-05	0.00268635	3.93329	Small_Intestine_Terminal_Ileum	1.75133e-06	0.000277394	-4.78019	Kidney_Cortex	7.10103e-07	0.000114287	4.95858	NA	NA	NA	1	1	1	0	3	0.27799	-3.97801	0.796889	5.28128	-0.61832	-5.4107	NA	NA	0.78102	6.9494e-05	0.425515	1.28286e-07	0.536364	6.27783e-08	NA	NA	0.908069	0.00208858	0.909637	2.63141e-05	0.929087	1.26403e-05	NA	NA
FBF1	8.3791e-05	0.00268635	3.93329	Small_Intestine_Terminal_Ileum	1.75133e-06	0.000277394	-4.78019	Liver	9.05011e-07	0.000146647	4.91124	NA	NA	NA	1	1	1	0	3	0.27799	-3.97801	0.796889	5.28128	-0.687862	-5.38674	NA	NA	0.78102	6.9494e-05	0.425515	1.28286e-07	0.49154	7.17459e-08	NA	NA	0.908069	0.00208858	0.909637	2.63141e-05	0.925509	1.18794e-05	NA	NA
FBF1	8.3791e-05	0.00268635	3.93329	Small_Intestine_Terminal_Ileum	1.75133e-06	0.000277394	-4.78019	Lung	9.05011e-07	0.000122237	4.91124	NA	NA	NA	1	1	1	0	3	0.27799	-3.97801	0.796889	5.28128	-0.687862	-5.38674	NA	NA	0.78102	6.9494e-05	0.425515	1.28286e-07	0.49154	7.17459e-08	NA	NA	0.908069	0.00208858	0.909637	2.63141e-05	0.916774	1.0858e-05	NA	NA
FBF1	8.3791e-05	0.00268635	3.93329	Small_Intestine_Terminal_Ileum	1.75133e-06	0.000277394	-4.78019	Minor_Salivary_Gland	9.05011e-07	0.000122875	4.91124	NA	NA	NA	1	1	1	0	3	0.27799	-3.97801	0.796889	5.28128	-0.687862	-5.38674	NA	NA	0.78102	6.9494e-05	0.425515	1.28286e-07	0.49154	7.17459e-08	NA	NA	0.908069	0.00208858	0.909637	2.63141e-05	0.921095	1.05755e-05	NA	NA
FBF1	8.3791e-05	0.00268635	3.93329	Small_Intestine_Terminal_Ileum	1.75133e-06	0.000277394	-4.78019	Muscle_Skeletal	2.82499e-05	0.00219842	4.18713	NA	NA	NA	1	1	1	0	3	0.27799	-3.97801	0.796889	5.28128	0.127473	-4.40553	NA	NA	0.78102	6.9494e-05	0.425515	1.28286e-07	0.898566	1.05523e-05	NA	NA	0.908069	0.00208858	0.909637	2.63141e-05	0.987275	0.000761411	NA	NA
FBF1	8.3791e-05	0.00268635	3.93329	Small_Intestine_Terminal_Ileum	1.75133e-06	0.000277394	-4.78019	Nerve_Tibial	4.99911e-07	7.7338e-05	-5.02635	NA	NA	NA	1	1	1	0	3	0.27799	-3.97801	0.796889	5.28128	0.592385	5.47366	NA	NA	0.78102	6.9494e-05	0.425515	1.28286e-07	0.553593	4.40841e-08	NA	NA	0.908069	0.00208858	0.909637	2.63141e-05	0.924364	6.90201e-06	NA	NA
FBF1	8.3791e-05	0.00268635	3.93329	Small_Intestine_Terminal_Ileum	1.75133e-06	0.000277394	-4.78019	Ovary	9.05011e-07	0.000128977	4.91124	NA	NA	NA	1	1	1	0	3	0.27799	-3.97801	0.796889	5.28128	-0.687862	-5.38674	NA	NA	0.78102	6.9494e-05	0.425515	1.28286e-07	0.49154	7.17459e-08	NA	NA	0.908069	0.00208858	0.909637	2.63141e-05	0.914055	1.06623e-05	NA	NA
FBF1	8.3791e-05	0.00268635	3.93329	Small_Intestine_Terminal_Ileum	1.75133e-06	0.000277394	-4.78019	Pancreas	9.05011e-07	0.000144032	4.91124	NA	NA	NA	1	1	1	0	3	0.27799	-3.97801	0.796889	5.28128	-0.687862	-5.38674	NA	NA	0.78102	6.9494e-05	0.425515	1.28286e-07	0.49154	7.17459e-08	NA	NA	0.908069	0.00208858	0.909637	2.63141e-05	0.912383	1.17239e-05	NA	NA
FBF1	8.3791e-05	0.00268635	3.93329	Small_Intestine_Terminal_Ileum	1.75133e-06	0.000277394	-4.78019	Pituitary	7.10103e-07	0.000114985	-4.95858	NA	NA	NA	1	1	1	0	3	0.27799	-3.97801	0.796889	5.28128	0.61832	5.4107	NA	NA	0.78102	6.9494e-05	0.425515	1.28286e-07	0.536364	6.27783e-08	NA	NA	0.908069	0.00208858	0.909637	2.63141e-05	0.93177	9.8201e-06	NA	NA
FBF1	8.3791e-05	0.00268635	3.93329	Small_Intestine_Terminal_Ileum	1.75133e-06	0.000277394	-4.78019	Prostate	7.10103e-07	0.000101729	4.95858	NA	NA	NA	1	1	1	0	3	0.27799	-3.97801	0.796889	5.28128	-0.61832	-5.4107	NA	NA	0.78102	6.9494e-05	0.425515	1.28286e-07	0.536364	6.27783e-08	NA	NA	0.908069	0.00208858	0.909637	2.63141e-05	0.929051	9.46476e-06	NA	NA
FBF1	8.3791e-05	0.00268635	3.93329	Small_Intestine_Terminal_Ileum	1.75133e-06	0.000277394	-4.78019	Skin_Not_Sun_Exposed_Suprapubic	7.10103e-07	0.000111896	-4.95858	NA	NA	NA	1	1	1	0	3	0.27799	-3.97801	0.796889	5.28128	0.61832	5.4107	NA	NA	0.78102	6.9494e-05	0.425515	1.28286e-07	0.536364	6.27783e-08	NA	NA	0.908069	0.00208858	0.909637	2.63141e-05	0.925481	9.58415e-06	NA	NA
FBF1	8.3791e-05	0.00268635	3.93329	Small_Intestine_Terminal_Ileum	1.75133e-06	0.000277394	-4.78019	Skin_Sun_Exposed_Lower_leg	7.10103e-07	0.000102631	4.95858	NA	NA	NA	1	1	1	0	3	0.27799	-3.97801	0.796889	5.28128	-0.487332	-5.17658	NA	NA	0.78102	6.9494e-05	0.425515	1.28286e-07	0.626023	2.25987e-07	NA	NA	0.908069	0.00208858	0.909637	2.63141e-05	0.944493	2.71432e-05	NA	NA
FBF1	8.3791e-05	0.00268635	3.93329	Small_Intestine_Terminal_Ileum	1.75133e-06	0.000277394	-4.78019	Small_Intestine_Terminal_Ileum	2.25057e-07	3.95935e-05	-5.17735	NA	NA	NA	1	1	1	0	3	0.27799	-3.97801	0.796889	5.28128	0.51891	5.60893	NA	NA	0.78102	6.9494e-05	0.425515	1.28286e-07	0.603824	2.03584e-08	NA	NA	0.908069	0.00208858	0.909637	2.63141e-05	0.948897	3.72985e-06	NA	NA
FBF1	8.3791e-05	0.00268635	3.93329	Small_Intestine_Terminal_Ileum	1.75133e-06	0.000277394	-4.78019	Spleen	9.05011e-07	0.000126267	4.91124	NA	NA	NA	1	1	1	0	3	0.27799	-3.97801	0.796889	5.28128	-0.687862	-5.38674	NA	NA	0.78102	6.9494e-05	0.425515	1.28286e-07	0.49154	7.17459e-08	NA	NA	0.908069	0.00208858	0.909637	2.63141e-05	0.919021	1.01938e-05	NA	NA
FBF1	8.3791e-05	0.00268635	3.93329	Small_Intestine_Terminal_Ileum	1.75133e-06	0.000277394	-4.78019	Stomach	7.10103e-07	0.000112641	4.95858	NA	NA	NA	1	1	1	0	3	0.27799	-3.97801	0.796889	5.28128	-0.61832	-5.4107	NA	NA	0.78102	6.9494e-05	0.425515	1.28286e-07	0.536364	6.27783e-08	NA	NA	0.908069	0.00208858	0.909637	2.63141e-05	0.930733	1.00732e-05	NA	NA
FBF1	8.3791e-05	0.00268635	3.93329	Small_Intestine_Terminal_Ileum	1.75133e-06	0.000277394	-4.78019	Testis	3.33635e-07	6.49262e-05	-5.10338	NA	NA	NA	1	1	1	0	3	0.27799	-3.97801	0.796889	5.28128	0.572877	5.54841	NA	NA	0.78102	6.9494e-05	0.425515	1.28286e-07	0.566728	2.88276e-08	NA	NA	0.908069	0.00208858	0.909637	2.63141e-05	0.938689	5.46113e-06	NA	NA
FBF1	8.3791e-05	0.00268635	3.93329	Small_Intestine_Terminal_Ileum	1.75133e-06	0.000277394	-4.78019	Thyroid	5.17395e-07	7.87338e-05	-5.01975	NA	NA	NA	1	1	1	0	3	0.27799	-3.97801	0.796889	5.28128	0.599815	5.46909	NA	NA	0.78102	6.9494e-05	0.425515	1.28286e-07	0.548629	4.52342e-08	NA	NA	0.908069	0.00208858	0.909637	2.63141e-05	0.926241	6.75205e-06	NA	NA
FBF1	8.3791e-05	0.00268635	3.93329	Small_Intestine_Terminal_Ileum	1.75133e-06	0.000277394	-4.78019	Uterus	1.15092e-06	0.000162582	-4.86391	NA	NA	NA	1	1	1	0	3	0.27799	-3.97801	0.796889	5.28128	0.662853	5.32796	NA	NA	0.78102	6.9494e-05	0.425515	1.28286e-07	0.507424	9.93199e-08	NA	NA	0.908069	0.00208858	0.909637	2.63141e-05	0.920116	1.39254e-05	NA	NA
FBF1	8.3791e-05	0.00268635	3.93329	Small_Intestine_Terminal_Ileum	1.75133e-06	0.000277394	-4.78019	Vagina	1.15092e-06	0.000157992	-4.86391	NA	NA	NA	1	1	1	0	3	0.27799	-3.97801	0.796889	5.28128	0.662853	5.32796	NA	NA	0.78102	6.9494e-05	0.425515	1.28286e-07	0.507424	9.93199e-08	NA	NA	0.908069	0.00208858	0.909637	2.63141e-05	0.92058	1.46726e-05	NA	NA
FBF1	8.3791e-05	0.00268635	3.93329	Small_Intestine_Terminal_Ileum	1.75133e-06	0.000277394	-4.78019	smultixcan	5.16782e-07	7.39992e-05	-5.0168	NA	NA	NA	1	1	1	0	3	0.27799	-3.97801	0.796889	5.28128	0.598444	5.46556	NA	NA	0.78102	6.9494e-05	0.425515	1.28286e-07	0.549287	4.52537e-08	NA	NA	0.908069	0.00208858	0.909637	2.63141e-05	0.918965	6.84459e-06	NA	NA
FBF1	8.3791e-05	0.00268635	3.93329	Testis	5.63049e-07	0.000102377	-5.00348	Adipose_Subcutaneous	3.53573e-07	6.0371e-05	-5.09239	NA	NA	NA	1	1	1	0	3	0.27799	-3.97801	0.617711	5.45792	0.569068	5.53564	NA	NA	0.78102	6.9494e-05	0.536766	4.81745e-08	0.56931	3.10094e-08	NA	NA	0.908069	0.00208858	0.938413	1.04575e-05	0.936466	5.07826e-06	NA	NA
FBF1	8.3791e-05	0.00268635	3.93329	Testis	5.63049e-07	0.000102377	-5.00348	Adipose_Visceral_Omentum	7.10103e-07	0.000107952	4.95858	NA	NA	NA	1	1	1	0	3	0.27799	-3.97801	0.617711	5.45792	-0.61832	-5.4107	NA	NA	0.78102	6.9494e-05	0.536766	4.81745e-08	0.536364	6.27783e-08	NA	NA	0.908069	0.00208858	0.938413	1.04575e-05	0.931127	9.2682e-06	NA	NA
FBF1	8.3791e-05	0.00268635	3.93329	Testis	5.63049e-07	0.000102377	-5.00348	Adrenal_Gland	7.10103e-07	0.00011118	4.95858	NA	NA	NA	1	1	1	0	3	0.27799	-3.97801	0.617711	5.45792	-0.61832	-5.4107	NA	NA	0.78102	6.9494e-05	0.536766	4.81745e-08	0.536364	6.27783e-08	NA	NA	0.908069	0.00208858	0.938413	1.04575e-05	0.925022	9.53532e-06	NA	NA
FBF1	8.3791e-05	0.00268635	3.93329	Testis	5.63049e-07	0.000102377	-5.00348	Artery_Aorta	7.10103e-07	9.77447e-05	4.95858	NA	NA	NA	1	1	1	0	3	0.27799	-3.97801	0.617711	5.45792	-0.486428	-5.13697	NA	NA	0.78102	6.9494e-05	0.536766	4.81745e-08	0.626664	2.79208e-07	NA	NA	0.908069	0.00208858	0.938413	1.04575e-05	0.948004	3.28264e-05	NA	NA
FBF1	8.3791e-05	0.00268635	3.93329	Testis	5.63049e-07	0.000102377	-5.00348	Artery_Coronary	1.15092e-06	0.000156203	-4.86391	NA	NA	NA	1	1	1	0	3	0.27799	-3.97801	0.617711	5.45792	0.662853	5.32796	NA	NA	0.78102	6.9494e-05	0.536766	4.81745e-08	0.507424	9.93199e-08	NA	NA	0.908069	0.00208858	0.938413	1.04575e-05	0.915549	1.44647e-05	NA	NA
FBF1	8.3791e-05	0.00268635	3.93329	Testis	5.63049e-07	0.000102377	-5.00348	Artery_Tibial	7.10103e-07	9.99134e-05	4.95858	NA	NA	NA	1	1	1	0	3	0.27799	-3.97801	0.617711	5.45792	-0.61832	-5.4107	NA	NA	0.78102	6.9494e-05	0.536766	4.81745e-08	0.536364	6.27783e-08	NA	NA	0.908069	0.00208858	0.938413	1.04575e-05	0.927543	9.33697e-06	NA	NA
FBF1	8.3791e-05	0.00268635	3.93329	Testis	5.63049e-07	0.000102377	-5.00348	Brain_Amygdala	1.15092e-06	0.000188955	-4.86391	NA	NA	NA	1	1	1	0	3	0.27799	-3.97801	0.617711	5.45792	0.662853	5.32796	NA	NA	0.78102	6.9494e-05	0.536766	4.81745e-08	0.507424	9.93199e-08	NA	NA	0.908069	0.00208858	0.938413	1.04575e-05	0.931113	1.68468e-05	NA	NA
FBF1	8.3791e-05	0.00268635	3.93329	Testis	5.63049e-07	0.000102377	-5.00348	Brain_Anterior_cingulate_cortex_BA24	1.15092e-06	0.000155487	-4.86391	NA	NA	NA	1	1	1	0	3	0.27799	-3.97801	0.617711	5.45792	0.662853	5.32796	NA	NA	0.78102	6.9494e-05	0.536766	4.81745e-08	0.507424	9.93199e-08	NA	NA	0.908069	0.00208858	0.938413	1.04575e-05	0.919878	1.56029e-05	NA	NA
FBF1	8.3791e-05	0.00268635	3.93329	Testis	5.63049e-07	0.000102377	-5.00348	Brain_Caudate_basal_ganglia	7.10103e-07	0.0001157	4.95858	NA	NA	NA	1	1	1	0	3	0.27799	-3.97801	0.617711	5.45792	-0.61832	-5.4107	NA	NA	0.78102	6.9494e-05	0.536766	4.81745e-08	0.536364	6.27783e-08	NA	NA	0.908069	0.00208858	0.938413	1.04575e-05	0.922158	1.01113e-05	NA	NA
FBF1	8.3791e-05	0.00268635	3.93329	Testis	5.63049e-07	0.000102377	-5.00348	Brain_Cerebellar_Hemisphere	2.82499e-05	0.00207699	4.18713	NA	NA	NA	1	1	1	0	3	0.27799	-3.97801	0.617711	5.45792	0.127473	-4.40553	NA	NA	0.78102	6.9494e-05	0.536766	4.81745e-08	0.898566	1.05523e-05	NA	NA	0.908069	0.00208858	0.938413	1.04575e-05	0.985181	0.000748519	NA	NA
FBF1	8.3791e-05	0.00268635	3.93329	Testis	5.63049e-07	0.000102377	-5.00348	Brain_Cerebellum	2.82499e-05	0.00218847	4.18713	NA	NA	NA	1	1	1	0	3	0.27799	-3.97801	0.617711	5.45792	0.127473	-4.40553	NA	NA	0.78102	6.9494e-05	0.536766	4.81745e-08	0.898566	1.05523e-05	NA	NA	0.908069	0.00208858	0.938413	1.04575e-05	0.987881	0.000778237	NA	NA
FBF1	8.3791e-05	0.00268635	3.93329	Testis	5.63049e-07	0.000102377	-5.00348	Brain_Cortex	9.05011e-07	0.0001297	4.91124	NA	NA	NA	1	1	1	0	3	0.27799	-3.97801	0.617711	5.45792	-0.687862	-5.38674	NA	NA	0.78102	6.9494e-05	0.536766	4.81745e-08	0.49154	7.17459e-08	NA	NA	0.908069	0.00208858	0.938413	1.04575e-05	0.918433	1.0206e-05	NA	NA
FBF1	8.3791e-05	0.00268635	3.93329	Testis	5.63049e-07	0.000102377	-5.00348	Brain_Frontal_Cortex_BA9	1.15092e-06	0.000164932	-4.86391	NA	NA	NA	1	1	1	0	3	0.27799	-3.97801	0.617711	5.45792	0.662853	5.32796	NA	NA	0.78102	6.9494e-05	0.536766	4.81745e-08	0.507424	9.93199e-08	NA	NA	0.908069	0.00208858	0.938413	1.04575e-05	0.919954	1.43296e-05	NA	NA
FBF1	8.3791e-05	0.00268635	3.93329	Testis	5.63049e-07	0.000102377	-5.00348	Brain_Hippocampus	2.82499e-05	0.00268887	4.18713	NA	NA	NA	1	1	1	0	3	0.27799	-3.97801	0.617711	5.45792	0.127473	-4.40553	NA	NA	0.78102	6.9494e-05	0.536766	4.81745e-08	0.898566	1.05523e-05	NA	NA	0.908069	0.00208858	0.938413	1.04575e-05	0.989822	0.000958593	NA	NA
FBF1	8.3791e-05	0.00268635	3.93329	Testis	5.63049e-07	0.000102377	-5.00348	Brain_Hypothalamus	7.10103e-07	0.000122703	4.95858	NA	NA	NA	1	1	1	0	3	0.27799	-3.97801	0.617711	5.45792	-0.468545	-5.1015	NA	NA	0.78102	6.9494e-05	0.536766	4.81745e-08	0.639395	3.36973e-07	NA	NA	0.908069	0.00208858	0.938413	1.04575e-05	0.955666	4.53228e-05	NA	NA
FBF1	8.3791e-05	0.00268635	3.93329	Testis	5.63049e-07	0.000102377	-5.00348	Brain_Nucleus_accumbens_basal_ganglia	9.78451e-07	0.00013936	4.89592	NA	NA	NA	1	1	1	0	3	0.27799	-3.97801	0.617711	5.45792	-0.512927	-5.31043	NA	NA	0.78102	6.9494e-05	0.536766	4.81745e-08	0.608003	1.09369e-07	NA	NA	0.908069	0.00208858	0.938413	1.04575e-05	0.942947	1.63055e-05	NA	NA
FBF1	8.3791e-05	0.00268635	3.93329	Testis	5.63049e-07	0.000102377	-5.00348	Brain_Putamen_basal_ganglia	7.10103e-07	0.000135684	4.95858	NA	NA	NA	1	1	1	0	3	0.27799	-3.97801	0.617711	5.45792	-0.61832	-5.4107	NA	NA	0.78102	6.9494e-05	0.536766	4.81745e-08	0.536364	6.27783e-08	NA	NA	0.908069	0.00208858	0.938413	1.04575e-05	0.93091	1.10809e-05	NA	NA
FBF1	8.3791e-05	0.00268635	3.93329	Testis	5.63049e-07	0.000102377	-5.00348	Brain_Spinal_cord_cervical_c-1	2.82499e-05	0.00254494	4.18713	NA	NA	NA	1	1	1	0	3	0.27799	-3.97801	0.617711	5.45792	0.127473	-4.40553	NA	NA	0.78102	6.9494e-05	0.536766	4.81745e-08	0.898566	1.05523e-05	NA	NA	0.908069	0.00208858	0.938413	1.04575e-05	0.988035	0.000919243	NA	NA
FBF1	8.3791e-05	0.00268635	3.93329	Testis	5.63049e-07	0.000102377	-5.00348	Brain_Substantia_nigra	2.82499e-05	0.00277667	4.18713	NA	NA	NA	1	1	1	0	3	0.27799	-3.97801	0.617711	5.45792	0.127473	-4.40553	NA	NA	0.78102	6.9494e-05	0.536766	4.81745e-08	0.898566	1.05523e-05	NA	NA	0.908069	0.00208858	0.938413	1.04575e-05	0.985779	0.00103635	NA	NA
FBF1	8.3791e-05	0.00268635	3.93329	Testis	5.63049e-07	0.000102377	-5.00348	Breast_Mammary_Tissue	2.82499e-05	0.00215281	-4.18713	NA	NA	NA	1	1	1	0	3	0.27799	-3.97801	0.617711	5.45792	-0.127473	4.40553	NA	NA	0.78102	6.9494e-05	0.536766	4.81745e-08	0.898566	1.05523e-05	NA	NA	0.908069	0.00208858	0.938413	1.04575e-05	0.98888	0.000761975	NA	NA
FBF1	8.3791e-05	0.00268635	3.93329	Testis	5.63049e-07	0.000102377	-5.00348	Cells_Cultured_fibroblasts	1.77553e-05	0.00142815	4.2914	NA	NA	NA	1	1	1	0	3	0.27799	-3.97801	0.617711	5.45792	0.196169	-4.49203	NA	NA	0.78102	6.9494e-05	0.536766	4.81745e-08	0.844478	7.05458e-06	NA	NA	0.908069	0.00208858	0.938413	1.04575e-05	0.978445	0.000537999	NA	NA
FBF1	8.3791e-05	0.00268635	3.93329	Testis	5.63049e-07	0.000102377	-5.00348	Cells_EBV-transformed_lymphocytes	7.10103e-07	8.94807e-05	4.95858	NA	NA	NA	1	1	1	0	3	0.27799	-3.97801	0.617711	5.45792	-0.61832	-5.4107	NA	NA	0.78102	6.9494e-05	0.536766	4.81745e-08	0.536364	6.27783e-08	NA	NA	0.908069	0.00208858	0.938413	1.04575e-05	0.926717	8.03008e-06	NA	NA
FBF1	8.3791e-05	0.00268635	3.93329	Testis	5.63049e-07	0.000102377	-5.00348	Colon_Sigmoid	7.10103e-07	0.000103497	-4.95858	NA	NA	NA	1	1	1	0	3	0.27799	-3.97801	0.617711	5.45792	0.61832	5.4107	NA	NA	0.78102	6.9494e-05	0.536766	4.81745e-08	0.536364	6.27783e-08	NA	NA	0.908069	0.00208858	0.938413	1.04575e-05	0.932092	8.89087e-06	NA	NA
FBF1	8.3791e-05	0.00268635	3.93329	Testis	5.63049e-07	0.000102377	-5.00348	Colon_Transverse	7.10103e-07	0.000104454	4.95858	NA	NA	NA	1	1	1	0	3	0.27799	-3.97801	0.617711	5.45792	-0.61832	-5.4107	NA	NA	0.78102	6.9494e-05	0.536766	4.81745e-08	0.536364	6.27783e-08	NA	NA	0.908069	0.00208858	0.938413	1.04575e-05	0.931058	9.8958e-06	NA	NA
FBF1	8.3791e-05	0.00268635	3.93329	Testis	5.63049e-07	0.000102377	-5.00348	Esophagus_Gastroesophageal_Junction	7.10103e-07	0.000103982	4.95858	NA	NA	NA	1	1	1	0	3	0.27799	-3.97801	0.617711	5.45792	-0.61832	-5.4107	NA	NA	0.78102	6.9494e-05	0.536766	4.81745e-08	0.536364	6.27783e-08	NA	NA	0.908069	0.00208858	0.938413	1.04575e-05	0.926678	8.63428e-06	NA	NA
FBF1	8.3791e-05	0.00268635	3.93329	Testis	5.63049e-07	0.000102377	-5.00348	Esophagus_Mucosa	1.15092e-06	0.000159217	4.86391	NA	NA	NA	1	1	1	0	3	0.27799	-3.97801	0.617711	5.45792	-0.52856	-5.09503	NA	NA	0.78102	6.9494e-05	0.536766	4.81745e-08	0.597111	3.48684e-07	NA	NA	0.908069	0.00208858	0.938413	1.04575e-05	0.937612	3.91073e-05	NA	NA
FBF1	8.3791e-05	0.00268635	3.93329	Testis	5.63049e-07	0.000102377	-5.00348	Esophagus_Muscularis	7.10103e-07	0.000101235	4.95858	NA	NA	NA	1	1	1	0	3	0.27799	-3.97801	0.617711	5.45792	-0.61832	-5.4107	NA	NA	0.78102	6.9494e-05	0.536766	4.81745e-08	0.536364	6.27783e-08	NA	NA	0.908069	0.00208858	0.938413	1.04575e-05	0.925449	8.79088e-06	NA	NA
FBF1	8.3791e-05	0.00268635	3.93329	Testis	5.63049e-07	0.000102377	-5.00348	Heart_Atrial_Appendage	7.10103e-07	0.000116222	4.95858	NA	NA	NA	1	1	1	0	3	0.27799	-3.97801	0.617711	5.45792	-0.465262	-5.09788	NA	NA	0.78102	6.9494e-05	0.536766	4.81745e-08	0.641744	3.43477e-07	NA	NA	0.908069	0.00208858	0.938413	1.04575e-05	0.949629	4.27913e-05	NA	NA
FBF1	8.3791e-05	0.00268635	3.93329	Testis	5.63049e-07	0.000102377	-5.00348	Heart_Left_Ventricle	2.82499e-05	0.00242352	4.18713	NA	NA	NA	1	1	1	0	3	0.27799	-3.97801	0.617711	5.45792	0.127473	-4.40553	NA	NA	0.78102	6.9494e-05	0.536766	4.81745e-08	0.898566	1.05523e-05	NA	NA	0.908069	0.00208858	0.938413	1.04575e-05	0.989035	0.00083454	NA	NA
FBF1	8.3791e-05	0.00268635	3.93329	Testis	5.63049e-07	0.000102377	-5.00348	Kidney_Cortex	7.10103e-07	0.000114287	4.95858	NA	NA	NA	1	1	1	0	3	0.27799	-3.97801	0.617711	5.45792	-0.61832	-5.4107	NA	NA	0.78102	6.9494e-05	0.536766	4.81745e-08	0.536364	6.27783e-08	NA	NA	0.908069	0.00208858	0.938413	1.04575e-05	0.929087	1.26403e-05	NA	NA
FBF1	8.3791e-05	0.00268635	3.93329	Testis	5.63049e-07	0.000102377	-5.00348	Liver	9.05011e-07	0.000146647	4.91124	NA	NA	NA	1	1	1	0	3	0.27799	-3.97801	0.617711	5.45792	-0.687862	-5.38674	NA	NA	0.78102	6.9494e-05	0.536766	4.81745e-08	0.49154	7.17459e-08	NA	NA	0.908069	0.00208858	0.938413	1.04575e-05	0.925509	1.18794e-05	NA	NA
FBF1	8.3791e-05	0.00268635	3.93329	Testis	5.63049e-07	0.000102377	-5.00348	Lung	9.05011e-07	0.000122237	4.91124	NA	NA	NA	1	1	1	0	3	0.27799	-3.97801	0.617711	5.45792	-0.687862	-5.38674	NA	NA	0.78102	6.9494e-05	0.536766	4.81745e-08	0.49154	7.17459e-08	NA	NA	0.908069	0.00208858	0.938413	1.04575e-05	0.916774	1.0858e-05	NA	NA
FBF1	8.3791e-05	0.00268635	3.93329	Testis	5.63049e-07	0.000102377	-5.00348	Minor_Salivary_Gland	9.05011e-07	0.000122875	4.91124	NA	NA	NA	1	1	1	0	3	0.27799	-3.97801	0.617711	5.45792	-0.687862	-5.38674	NA	NA	0.78102	6.9494e-05	0.536766	4.81745e-08	0.49154	7.17459e-08	NA	NA	0.908069	0.00208858	0.938413	1.04575e-05	0.921095	1.05755e-05	NA	NA
FBF1	8.3791e-05	0.00268635	3.93329	Testis	5.63049e-07	0.000102377	-5.00348	Muscle_Skeletal	2.82499e-05	0.00219842	4.18713	NA	NA	NA	1	1	1	0	3	0.27799	-3.97801	0.617711	5.45792	0.127473	-4.40553	NA	NA	0.78102	6.9494e-05	0.536766	4.81745e-08	0.898566	1.05523e-05	NA	NA	0.908069	0.00208858	0.938413	1.04575e-05	0.987275	0.000761411	NA	NA
FBF1	8.3791e-05	0.00268635	3.93329	Testis	5.63049e-07	0.000102377	-5.00348	Nerve_Tibial	4.99911e-07	7.7338e-05	-5.02635	NA	NA	NA	1	1	1	0	3	0.27799	-3.97801	0.617711	5.45792	0.592385	5.47366	NA	NA	0.78102	6.9494e-05	0.536766	4.81745e-08	0.553593	4.40841e-08	NA	NA	0.908069	0.00208858	0.938413	1.04575e-05	0.924364	6.90201e-06	NA	NA
FBF1	8.3791e-05	0.00268635	3.93329	Testis	5.63049e-07	0.000102377	-5.00348	Ovary	9.05011e-07	0.000128977	4.91124	NA	NA	NA	1	1	1	0	3	0.27799	-3.97801	0.617711	5.45792	-0.687862	-5.38674	NA	NA	0.78102	6.9494e-05	0.536766	4.81745e-08	0.49154	7.17459e-08	NA	NA	0.908069	0.00208858	0.938413	1.04575e-05	0.914055	1.06623e-05	NA	NA
FBF1	8.3791e-05	0.00268635	3.93329	Testis	5.63049e-07	0.000102377	-5.00348	Pancreas	9.05011e-07	0.000144032	4.91124	NA	NA	NA	1	1	1	0	3	0.27799	-3.97801	0.617711	5.45792	-0.687862	-5.38674	NA	NA	0.78102	6.9494e-05	0.536766	4.81745e-08	0.49154	7.17459e-08	NA	NA	0.908069	0.00208858	0.938413	1.04575e-05	0.912383	1.17239e-05	NA	NA
FBF1	8.3791e-05	0.00268635	3.93329	Testis	5.63049e-07	0.000102377	-5.00348	Pituitary	7.10103e-07	0.000114985	-4.95858	NA	NA	NA	1	1	1	0	3	0.27799	-3.97801	0.617711	5.45792	0.61832	5.4107	NA	NA	0.78102	6.9494e-05	0.536766	4.81745e-08	0.536364	6.27783e-08	NA	NA	0.908069	0.00208858	0.938413	1.04575e-05	0.93177	9.8201e-06	NA	NA
FBF1	8.3791e-05	0.00268635	3.93329	Testis	5.63049e-07	0.000102377	-5.00348	Prostate	7.10103e-07	0.000101729	4.95858	NA	NA	NA	1	1	1	0	3	0.27799	-3.97801	0.617711	5.45792	-0.61832	-5.4107	NA	NA	0.78102	6.9494e-05	0.536766	4.81745e-08	0.536364	6.27783e-08	NA	NA	0.908069	0.00208858	0.938413	1.04575e-05	0.929051	9.46476e-06	NA	NA
FBF1	8.3791e-05	0.00268635	3.93329	Testis	5.63049e-07	0.000102377	-5.00348	Skin_Not_Sun_Exposed_Suprapubic	7.10103e-07	0.000111896	-4.95858	NA	NA	NA	1	1	1	0	3	0.27799	-3.97801	0.617711	5.45792	0.61832	5.4107	NA	NA	0.78102	6.9494e-05	0.536766	4.81745e-08	0.536364	6.27783e-08	NA	NA	0.908069	0.00208858	0.938413	1.04575e-05	0.925481	9.58415e-06	NA	NA
FBF1	8.3791e-05	0.00268635	3.93329	Testis	5.63049e-07	0.000102377	-5.00348	Skin_Sun_Exposed_Lower_leg	7.10103e-07	0.000102631	4.95858	NA	NA	NA	1	1	1	0	3	0.27799	-3.97801	0.617711	5.45792	-0.487332	-5.17658	NA	NA	0.78102	6.9494e-05	0.536766	4.81745e-08	0.626023	2.25987e-07	NA	NA	0.908069	0.00208858	0.938413	1.04575e-05	0.944493	2.71432e-05	NA	NA
FBF1	8.3791e-05	0.00268635	3.93329	Testis	5.63049e-07	0.000102377	-5.00348	Small_Intestine_Terminal_Ileum	2.25057e-07	3.95935e-05	-5.17735	NA	NA	NA	1	1	1	0	3	0.27799	-3.97801	0.617711	5.45792	0.51891	5.60893	NA	NA	0.78102	6.9494e-05	0.536766	4.81745e-08	0.603824	2.03584e-08	NA	NA	0.908069	0.00208858	0.938413	1.04575e-05	0.948897	3.72985e-06	NA	NA
FBF1	8.3791e-05	0.00268635	3.93329	Testis	5.63049e-07	0.000102377	-5.00348	Spleen	9.05011e-07	0.000126267	4.91124	NA	NA	NA	1	1	1	0	3	0.27799	-3.97801	0.617711	5.45792	-0.687862	-5.38674	NA	NA	0.78102	6.9494e-05	0.536766	4.81745e-08	0.49154	7.17459e-08	NA	NA	0.908069	0.00208858	0.938413	1.04575e-05	0.919021	1.01938e-05	NA	NA
FBF1	8.3791e-05	0.00268635	3.93329	Testis	5.63049e-07	0.000102377	-5.00348	Stomach	7.10103e-07	0.000112641	4.95858	NA	NA	NA	1	1	1	0	3	0.27799	-3.97801	0.617711	5.45792	-0.61832	-5.4107	NA	NA	0.78102	6.9494e-05	0.536766	4.81745e-08	0.536364	6.27783e-08	NA	NA	0.908069	0.00208858	0.938413	1.04575e-05	0.930733	1.00732e-05	NA	NA
FBF1	8.3791e-05	0.00268635	3.93329	Testis	5.63049e-07	0.000102377	-5.00348	Testis	3.33635e-07	6.49262e-05	-5.10338	NA	NA	NA	1	1	1	0	3	0.27799	-3.97801	0.617711	5.45792	0.572877	5.54841	NA	NA	0.78102	6.9494e-05	0.536766	4.81745e-08	0.566728	2.88276e-08	NA	NA	0.908069	0.00208858	0.938413	1.04575e-05	0.938689	5.46113e-06	NA	NA
FBF1	8.3791e-05	0.00268635	3.93329	Testis	5.63049e-07	0.000102377	-5.00348	Thyroid	5.17395e-07	7.87338e-05	-5.01975	NA	NA	NA	1	1	1	0	3	0.27799	-3.97801	0.617711	5.45792	0.599815	5.46909	NA	NA	0.78102	6.9494e-05	0.536766	4.81745e-08	0.548629	4.52342e-08	NA	NA	0.908069	0.00208858	0.938413	1.04575e-05	0.926241	6.75205e-06	NA	NA
FBF1	8.3791e-05	0.00268635	3.93329	Testis	5.63049e-07	0.000102377	-5.00348	Uterus	1.15092e-06	0.000162582	-4.86391	NA	NA	NA	1	1	1	0	3	0.27799	-3.97801	0.617711	5.45792	0.662853	5.32796	NA	NA	0.78102	6.9494e-05	0.536766	4.81745e-08	0.507424	9.93199e-08	NA	NA	0.908069	0.00208858	0.938413	1.04575e-05	0.920116	1.39254e-05	NA	NA
FBF1	8.3791e-05	0.00268635	3.93329	Testis	5.63049e-07	0.000102377	-5.00348	Vagina	1.15092e-06	0.000157992	-4.86391	NA	NA	NA	1	1	1	0	3	0.27799	-3.97801	0.617711	5.45792	0.662853	5.32796	NA	NA	0.78102	6.9494e-05	0.536766	4.81745e-08	0.507424	9.93199e-08	NA	NA	0.908069	0.00208858	0.938413	1.04575e-05	0.92058	1.46726e-05	NA	NA
FBF1	8.3791e-05	0.00268635	3.93329	Testis	5.63049e-07	0.000102377	-5.00348	smultixcan	5.16782e-07	7.39992e-05	-5.0168	NA	NA	NA	1	1	1	0	3	0.27799	-3.97801	0.617711	5.45792	0.598444	5.46556	NA	NA	0.78102	6.9494e-05	0.536766	4.81745e-08	0.549287	4.52537e-08	NA	NA	0.908069	0.00208858	0.938413	1.04575e-05	0.918965	6.84459e-06	NA	NA
FBF1	8.3791e-05	0.00268635	3.93329	smultixcan	8.50634e-06	0.000429254	-2.42035	Adipose_Subcutaneous	3.53573e-07	6.0371e-05	-5.09239	NA	NA	NA	1	1	1	0	3	0.27799	-3.97801	0.391125	2.52654	0.569068	5.53564	NA	NA	0.78102	6.9494e-05	0.909609	9.17609e-06	0.56931	3.10094e-08	NA	NA	0.908069	0.00208858	0.98341	0.000377536	0.936466	5.07826e-06	NA	NA
FBF1	8.3791e-05	0.00268635	3.93329	smultixcan	8.50634e-06	0.000429254	-2.42035	Adipose_Visceral_Omentum	7.10103e-07	0.000107952	4.95858	NA	NA	NA	1	1	1	0	3	0.27799	-3.97801	0.391125	2.52654	-0.61832	-5.4107	NA	NA	0.78102	6.9494e-05	0.909609	9.17609e-06	0.536364	6.27783e-08	NA	NA	0.908069	0.00208858	0.98341	0.000377536	0.931127	9.2682e-06	NA	NA
FBF1	8.3791e-05	0.00268635	3.93329	smultixcan	8.50634e-06	0.000429254	-2.42035	Adrenal_Gland	7.10103e-07	0.00011118	4.95858	NA	NA	NA	1	1	1	0	3	0.27799	-3.97801	0.391125	2.52654	-0.61832	-5.4107	NA	NA	0.78102	6.9494e-05	0.909609	9.17609e-06	0.536364	6.27783e-08	NA	NA	0.908069	0.00208858	0.98341	0.000377536	0.925022	9.53532e-06	NA	NA
FBF1	8.3791e-05	0.00268635	3.93329	smultixcan	8.50634e-06	0.000429254	-2.42035	Artery_Aorta	7.10103e-07	9.77447e-05	4.95858	NA	NA	NA	1	1	1	0	3	0.27799	-3.97801	0.391125	2.52654	-0.486428	-5.13697	NA	NA	0.78102	6.9494e-05	0.909609	9.17609e-06	0.626664	2.79208e-07	NA	NA	0.908069	0.00208858	0.98341	0.000377536	0.948004	3.28264e-05	NA	NA
FBF1	8.3791e-05	0.00268635	3.93329	smultixcan	8.50634e-06	0.000429254	-2.42035	Artery_Coronary	1.15092e-06	0.000156203	-4.86391	NA	NA	NA	1	1	1	0	3	0.27799	-3.97801	0.391125	2.52654	0.662853	5.32796	NA	NA	0.78102	6.9494e-05	0.909609	9.17609e-06	0.507424	9.93199e-08	NA	NA	0.908069	0.00208858	0.98341	0.000377536	0.915549	1.44647e-05	NA	NA
FBF1	8.3791e-05	0.00268635	3.93329	smultixcan	8.50634e-06	0.000429254	-2.42035	Artery_Tibial	7.10103e-07	9.99134e-05	4.95858	NA	NA	NA	1	1	1	0	3	0.27799	-3.97801	0.391125	2.52654	-0.61832	-5.4107	NA	NA	0.78102	6.9494e-05	0.909609	9.17609e-06	0.536364	6.27783e-08	NA	NA	0.908069	0.00208858	0.98341	0.000377536	0.927543	9.33697e-06	NA	NA
FBF1	8.3791e-05	0.00268635	3.93329	smultixcan	8.50634e-06	0.000429254	-2.42035	Brain_Amygdala	1.15092e-06	0.000188955	-4.86391	NA	NA	NA	1	1	1	0	3	0.27799	-3.97801	0.391125	2.52654	0.662853	5.32796	NA	NA	0.78102	6.9494e-05	0.909609	9.17609e-06	0.507424	9.93199e-08	NA	NA	0.908069	0.00208858	0.98341	0.000377536	0.931113	1.68468e-05	NA	NA
FBF1	8.3791e-05	0.00268635	3.93329	smultixcan	8.50634e-06	0.000429254	-2.42035	Brain_Anterior_cingulate_cortex_BA24	1.15092e-06	0.000155487	-4.86391	NA	NA	NA	1	1	1	0	3	0.27799	-3.97801	0.391125	2.52654	0.662853	5.32796	NA	NA	0.78102	6.9494e-05	0.909609	9.17609e-06	0.507424	9.93199e-08	NA	NA	0.908069	0.00208858	0.98341	0.000377536	0.919878	1.56029e-05	NA	NA
FBF1	8.3791e-05	0.00268635	3.93329	smultixcan	8.50634e-06	0.000429254	-2.42035	Brain_Caudate_basal_ganglia	7.10103e-07	0.0001157	4.95858	NA	NA	NA	1	1	1	0	3	0.27799	-3.97801	0.391125	2.52654	-0.61832	-5.4107	NA	NA	0.78102	6.9494e-05	0.909609	9.17609e-06	0.536364	6.27783e-08	NA	NA	0.908069	0.00208858	0.98341	0.000377536	0.922158	1.01113e-05	NA	NA
FBF1	8.3791e-05	0.00268635	3.93329	smultixcan	8.50634e-06	0.000429254	-2.42035	Brain_Cerebellar_Hemisphere	2.82499e-05	0.00207699	4.18713	NA	NA	NA	1	1	1	0	3	0.27799	-3.97801	0.391125	2.52654	0.127473	-4.40553	NA	NA	0.78102	6.9494e-05	0.909609	9.17609e-06	0.898566	1.05523e-05	NA	NA	0.908069	0.00208858	0.98341	0.000377536	0.985181	0.000748519	NA	NA
FBF1	8.3791e-05	0.00268635	3.93329	smultixcan	8.50634e-06	0.000429254	-2.42035	Brain_Cerebellum	2.82499e-05	0.00218847	4.18713	NA	NA	NA	1	1	1	0	3	0.27799	-3.97801	0.391125	2.52654	0.127473	-4.40553	NA	NA	0.78102	6.9494e-05	0.909609	9.17609e-06	0.898566	1.05523e-05	NA	NA	0.908069	0.00208858	0.98341	0.000377536	0.987881	0.000778237	NA	NA
FBF1	8.3791e-05	0.00268635	3.93329	smultixcan	8.50634e-06	0.000429254	-2.42035	Brain_Cortex	9.05011e-07	0.0001297	4.91124	NA	NA	NA	1	1	1	0	3	0.27799	-3.97801	0.391125	2.52654	-0.687862	-5.38674	NA	NA	0.78102	6.9494e-05	0.909609	9.17609e-06	0.49154	7.17459e-08	NA	NA	0.908069	0.00208858	0.98341	0.000377536	0.918433	1.0206e-05	NA	NA
FBF1	8.3791e-05	0.00268635	3.93329	smultixcan	8.50634e-06	0.000429254	-2.42035	Brain_Frontal_Cortex_BA9	1.15092e-06	0.000164932	-4.86391	NA	NA	NA	1	1	1	0	3	0.27799	-3.97801	0.391125	2.52654	0.662853	5.32796	NA	NA	0.78102	6.9494e-05	0.909609	9.17609e-06	0.507424	9.93199e-08	NA	NA	0.908069	0.00208858	0.98341	0.000377536	0.919954	1.43296e-05	NA	NA
FBF1	8.3791e-05	0.00268635	3.93329	smultixcan	8.50634e-06	0.000429254	-2.42035	Brain_Hippocampus	2.82499e-05	0.00268887	4.18713	NA	NA	NA	1	1	1	0	3	0.27799	-3.97801	0.391125	2.52654	0.127473	-4.40553	NA	NA	0.78102	6.9494e-05	0.909609	9.17609e-06	0.898566	1.05523e-05	NA	NA	0.908069	0.00208858	0.98341	0.000377536	0.989822	0.000958593	NA	NA
FBF1	8.3791e-05	0.00268635	3.93329	smultixcan	8.50634e-06	0.000429254	-2.42035	Brain_Hypothalamus	7.10103e-07	0.000122703	4.95858	NA	NA	NA	1	1	1	0	3	0.27799	-3.97801	0.391125	2.52654	-0.468545	-5.1015	NA	NA	0.78102	6.9494e-05	0.909609	9.17609e-06	0.639395	3.36973e-07	NA	NA	0.908069	0.00208858	0.98341	0.000377536	0.955666	4.53228e-05	NA	NA
FBF1	8.3791e-05	0.00268635	3.93329	smultixcan	8.50634e-06	0.000429254	-2.42035	Brain_Nucleus_accumbens_basal_ganglia	9.78451e-07	0.00013936	4.89592	NA	NA	NA	1	1	1	0	3	0.27799	-3.97801	0.391125	2.52654	-0.512927	-5.31043	NA	NA	0.78102	6.9494e-05	0.909609	9.17609e-06	0.608003	1.09369e-07	NA	NA	0.908069	0.00208858	0.98341	0.000377536	0.942947	1.63055e-05	NA	NA
FBF1	8.3791e-05	0.00268635	3.93329	smultixcan	8.50634e-06	0.000429254	-2.42035	Brain_Putamen_basal_ganglia	7.10103e-07	0.000135684	4.95858	NA	NA	NA	1	1	1	0	3	0.27799	-3.97801	0.391125	2.52654	-0.61832	-5.4107	NA	NA	0.78102	6.9494e-05	0.909609	9.17609e-06	0.536364	6.27783e-08	NA	NA	0.908069	0.00208858	0.98341	0.000377536	0.93091	1.10809e-05	NA	NA
FBF1	8.3791e-05	0.00268635	3.93329	smultixcan	8.50634e-06	0.000429254	-2.42035	Brain_Spinal_cord_cervical_c-1	2.82499e-05	0.00254494	4.18713	NA	NA	NA	1	1	1	0	3	0.27799	-3.97801	0.391125	2.52654	0.127473	-4.40553	NA	NA	0.78102	6.9494e-05	0.909609	9.17609e-06	0.898566	1.05523e-05	NA	NA	0.908069	0.00208858	0.98341	0.000377536	0.988035	0.000919243	NA	NA
FBF1	8.3791e-05	0.00268635	3.93329	smultixcan	8.50634e-06	0.000429254	-2.42035	Brain_Substantia_nigra	2.82499e-05	0.00277667	4.18713	NA	NA	NA	1	1	1	0	3	0.27799	-3.97801	0.391125	2.52654	0.127473	-4.40553	NA	NA	0.78102	6.9494e-05	0.909609	9.17609e-06	0.898566	1.05523e-05	NA	NA	0.908069	0.00208858	0.98341	0.000377536	0.985779	0.00103635	NA	NA
FBF1	8.3791e-05	0.00268635	3.93329	smultixcan	8.50634e-06	0.000429254	-2.42035	Breast_Mammary_Tissue	2.82499e-05	0.00215281	-4.18713	NA	NA	NA	1	1	1	0	3	0.27799	-3.97801	0.391125	2.52654	-0.127473	4.40553	NA	NA	0.78102	6.9494e-05	0.909609	9.17609e-06	0.898566	1.05523e-05	NA	NA	0.908069	0.00208858	0.98341	0.000377536	0.98888	0.000761975	NA	NA
FBF1	8.3791e-05	0.00268635	3.93329	smultixcan	8.50634e-06	0.000429254	-2.42035	Cells_Cultured_fibroblasts	1.77553e-05	0.00142815	4.2914	NA	NA	NA	1	1	1	0	3	0.27799	-3.97801	0.391125	2.52654	0.196169	-4.49203	NA	NA	0.78102	6.9494e-05	0.909609	9.17609e-06	0.844478	7.05458e-06	NA	NA	0.908069	0.00208858	0.98341	0.000377536	0.978445	0.000537999	NA	NA
FBF1	8.3791e-05	0.00268635	3.93329	smultixcan	8.50634e-06	0.000429254	-2.42035	Cells_EBV-transformed_lymphocytes	7.10103e-07	8.94807e-05	4.95858	NA	NA	NA	1	1	1	0	3	0.27799	-3.97801	0.391125	2.52654	-0.61832	-5.4107	NA	NA	0.78102	6.9494e-05	0.909609	9.17609e-06	0.536364	6.27783e-08	NA	NA	0.908069	0.00208858	0.98341	0.000377536	0.926717	8.03008e-06	NA	NA
FBF1	8.3791e-05	0.00268635	3.93329	smultixcan	8.50634e-06	0.000429254	-2.42035	Colon_Sigmoid	7.10103e-07	0.000103497	-4.95858	NA	NA	NA	1	1	1	0	3	0.27799	-3.97801	0.391125	2.52654	0.61832	5.4107	NA	NA	0.78102	6.9494e-05	0.909609	9.17609e-06	0.536364	6.27783e-08	NA	NA	0.908069	0.00208858	0.98341	0.000377536	0.932092	8.89087e-06	NA	NA
FBF1	8.3791e-05	0.00268635	3.93329	smultixcan	8.50634e-06	0.000429254	-2.42035	Colon_Transverse	7.10103e-07	0.000104454	4.95858	NA	NA	NA	1	1	1	0	3	0.27799	-3.97801	0.391125	2.52654	-0.61832	-5.4107	NA	NA	0.78102	6.9494e-05	0.909609	9.17609e-06	0.536364	6.27783e-08	NA	NA	0.908069	0.00208858	0.98341	0.000377536	0.931058	9.8958e-06	NA	NA
FBF1	8.3791e-05	0.00268635	3.93329	smultixcan	8.50634e-06	0.000429254	-2.42035	Esophagus_Gastroesophageal_Junction	7.10103e-07	0.000103982	4.95858	NA	NA	NA	1	1	1	0	3	0.27799	-3.97801	0.391125	2.52654	-0.61832	-5.4107	NA	NA	0.78102	6.9494e-05	0.909609	9.17609e-06	0.536364	6.27783e-08	NA	NA	0.908069	0.00208858	0.98341	0.000377536	0.926678	8.63428e-06	NA	NA
FBF1	8.3791e-05	0.00268635	3.93329	smultixcan	8.50634e-06	0.000429254	-2.42035	Esophagus_Mucosa	1.15092e-06	0.000159217	4.86391	NA	NA	NA	1	1	1	0	3	0.27799	-3.97801	0.391125	2.52654	-0.52856	-5.09503	NA	NA	0.78102	6.9494e-05	0.909609	9.17609e-06	0.597111	3.48684e-07	NA	NA	0.908069	0.00208858	0.98341	0.000377536	0.937612	3.91073e-05	NA	NA
FBF1	8.3791e-05	0.00268635	3.93329	smultixcan	8.50634e-06	0.000429254	-2.42035	Esophagus_Muscularis	7.10103e-07	0.000101235	4.95858	NA	NA	NA	1	1	1	0	3	0.27799	-3.97801	0.391125	2.52654	-0.61832	-5.4107	NA	NA	0.78102	6.9494e-05	0.909609	9.17609e-06	0.536364	6.27783e-08	NA	NA	0.908069	0.00208858	0.98341	0.000377536	0.925449	8.79088e-06	NA	NA
FBF1	8.3791e-05	0.00268635	3.93329	smultixcan	8.50634e-06	0.000429254	-2.42035	Heart_Atrial_Appendage	7.10103e-07	0.000116222	4.95858	NA	NA	NA	1	1	1	0	3	0.27799	-3.97801	0.391125	2.52654	-0.465262	-5.09788	NA	NA	0.78102	6.9494e-05	0.909609	9.17609e-06	0.641744	3.43477e-07	NA	NA	0.908069	0.00208858	0.98341	0.000377536	0.949629	4.27913e-05	NA	NA
FBF1	8.3791e-05	0.00268635	3.93329	smultixcan	8.50634e-06	0.000429254	-2.42035	Heart_Left_Ventricle	2.82499e-05	0.00242352	4.18713	NA	NA	NA	1	1	1	0	3	0.27799	-3.97801	0.391125	2.52654	0.127473	-4.40553	NA	NA	0.78102	6.9494e-05	0.909609	9.17609e-06	0.898566	1.05523e-05	NA	NA	0.908069	0.00208858	0.98341	0.000377536	0.989035	0.00083454	NA	NA
FBF1	8.3791e-05	0.00268635	3.93329	smultixcan	8.50634e-06	0.000429254	-2.42035	Kidney_Cortex	7.10103e-07	0.000114287	4.95858	NA	NA	NA	1	1	1	0	3	0.27799	-3.97801	0.391125	2.52654	-0.61832	-5.4107	NA	NA	0.78102	6.9494e-05	0.909609	9.17609e-06	0.536364	6.27783e-08	NA	NA	0.908069	0.00208858	0.98341	0.000377536	0.929087	1.26403e-05	NA	NA
FBF1	8.3791e-05	0.00268635	3.93329	smultixcan	8.50634e-06	0.000429254	-2.42035	Liver	9.05011e-07	0.000146647	4.91124	NA	NA	NA	1	1	1	0	3	0.27799	-3.97801	0.391125	2.52654	-0.687862	-5.38674	NA	NA	0.78102	6.9494e-05	0.909609	9.17609e-06	0.49154	7.17459e-08	NA	NA	0.908069	0.00208858	0.98341	0.000377536	0.925509	1.18794e-05	NA	NA
FBF1	8.3791e-05	0.00268635	3.93329	smultixcan	8.50634e-06	0.000429254	-2.42035	Lung	9.05011e-07	0.000122237	4.91124	NA	NA	NA	1	1	1	0	3	0.27799	-3.97801	0.391125	2.52654	-0.687862	-5.38674	NA	NA	0.78102	6.9494e-05	0.909609	9.17609e-06	0.49154	7.17459e-08	NA	NA	0.908069	0.00208858	0.98341	0.000377536	0.916774	1.0858e-05	NA	NA
FBF1	8.3791e-05	0.00268635	3.93329	smultixcan	8.50634e-06	0.000429254	-2.42035	Minor_Salivary_Gland	9.05011e-07	0.000122875	4.91124	NA	NA	NA	1	1	1	0	3	0.27799	-3.97801	0.391125	2.52654	-0.687862	-5.38674	NA	NA	0.78102	6.9494e-05	0.909609	9.17609e-06	0.49154	7.17459e-08	NA	NA	0.908069	0.00208858	0.98341	0.000377536	0.921095	1.05755e-05	NA	NA
FBF1	8.3791e-05	0.00268635	3.93329	smultixcan	8.50634e-06	0.000429254	-2.42035	Muscle_Skeletal	2.82499e-05	0.00219842	4.18713	NA	NA	NA	1	1	1	0	3	0.27799	-3.97801	0.391125	2.52654	0.127473	-4.40553	NA	NA	0.78102	6.9494e-05	0.909609	9.17609e-06	0.898566	1.05523e-05	NA	NA	0.908069	0.00208858	0.98341	0.000377536	0.987275	0.000761411	NA	NA
FBF1	8.3791e-05	0.00268635	3.93329	smultixcan	8.50634e-06	0.000429254	-2.42035	Nerve_Tibial	4.99911e-07	7.7338e-05	-5.02635	NA	NA	NA	1	1	1	0	3	0.27799	-3.97801	0.391125	2.52654	0.592385	5.47366	NA	NA	0.78102	6.9494e-05	0.909609	9.17609e-06	0.553593	4.40841e-08	NA	NA	0.908069	0.00208858	0.98341	0.000377536	0.924364	6.90201e-06	NA	NA
FBF1	8.3791e-05	0.00268635	3.93329	smultixcan	8.50634e-06	0.000429254	-2.42035	Ovary	9.05011e-07	0.000128977	4.91124	NA	NA	NA	1	1	1	0	3	0.27799	-3.97801	0.391125	2.52654	-0.687862	-5.38674	NA	NA	0.78102	6.9494e-05	0.909609	9.17609e-06	0.49154	7.17459e-08	NA	NA	0.908069	0.00208858	0.98341	0.000377536	0.914055	1.06623e-05	NA	NA
FBF1	8.3791e-05	0.00268635	3.93329	smultixcan	8.50634e-06	0.000429254	-2.42035	Pancreas	9.05011e-07	0.000144032	4.91124	NA	NA	NA	1	1	1	0	3	0.27799	-3.97801	0.391125	2.52654	-0.687862	-5.38674	NA	NA	0.78102	6.9494e-05	0.909609	9.17609e-06	0.49154	7.17459e-08	NA	NA	0.908069	0.00208858	0.98341	0.000377536	0.912383	1.17239e-05	NA	NA
FBF1	8.3791e-05	0.00268635	3.93329	smultixcan	8.50634e-06	0.000429254	-2.42035	Pituitary	7.10103e-07	0.000114985	-4.95858	NA	NA	NA	1	1	1	0	3	0.27799	-3.97801	0.391125	2.52654	0.61832	5.4107	NA	NA	0.78102	6.9494e-05	0.909609	9.17609e-06	0.536364	6.27783e-08	NA	NA	0.908069	0.00208858	0.98341	0.000377536	0.93177	9.8201e-06	NA	NA
FBF1	8.3791e-05	0.00268635	3.93329	smultixcan	8.50634e-06	0.000429254	-2.42035	Prostate	7.10103e-07	0.000101729	4.95858	NA	NA	NA	1	1	1	0	3	0.27799	-3.97801	0.391125	2.52654	-0.61832	-5.4107	NA	NA	0.78102	6.9494e-05	0.909609	9.17609e-06	0.536364	6.27783e-08	NA	NA	0.908069	0.00208858	0.98341	0.000377536	0.929051	9.46476e-06	NA	NA
FBF1	8.3791e-05	0.00268635	3.93329	smultixcan	8.50634e-06	0.000429254	-2.42035	Skin_Not_Sun_Exposed_Suprapubic	7.10103e-07	0.000111896	-4.95858	NA	NA	NA	1	1	1	0	3	0.27799	-3.97801	0.391125	2.52654	0.61832	5.4107	NA	NA	0.78102	6.9494e-05	0.909609	9.17609e-06	0.536364	6.27783e-08	NA	NA	0.908069	0.00208858	0.98341	0.000377536	0.925481	9.58415e-06	NA	NA
FBF1	8.3791e-05	0.00268635	3.93329	smultixcan	8.50634e-06	0.000429254	-2.42035	Skin_Sun_Exposed_Lower_leg	7.10103e-07	0.000102631	4.95858	NA	NA	NA	1	1	1	0	3	0.27799	-3.97801	0.391125	2.52654	-0.487332	-5.17658	NA	NA	0.78102	6.9494e-05	0.909609	9.17609e-06	0.626023	2.25987e-07	NA	NA	0.908069	0.00208858	0.98341	0.000377536	0.944493	2.71432e-05	NA	NA
FBF1	8.3791e-05	0.00268635	3.93329	smultixcan	8.50634e-06	0.000429254	-2.42035	Small_Intestine_Terminal_Ileum	2.25057e-07	3.95935e-05	-5.17735	NA	NA	NA	1	1	1	0	3	0.27799	-3.97801	0.391125	2.52654	0.51891	5.60893	NA	NA	0.78102	6.9494e-05	0.909609	9.17609e-06	0.603824	2.03584e-08	NA	NA	0.908069	0.00208858	0.98341	0.000377536	0.948897	3.72985e-06	NA	NA
FBF1	8.3791e-05	0.00268635	3.93329	smultixcan	8.50634e-06	0.000429254	-2.42035	Spleen	9.05011e-07	0.000126267	4.91124	NA	NA	NA	1	1	1	0	3	0.27799	-3.97801	0.391125	2.52654	-0.687862	-5.38674	NA	NA	0.78102	6.9494e-05	0.909609	9.17609e-06	0.49154	7.17459e-08	NA	NA	0.908069	0.00208858	0.98341	0.000377536	0.919021	1.01938e-05	NA	NA
FBF1	8.3791e-05	0.00268635	3.93329	smultixcan	8.50634e-06	0.000429254	-2.42035	Stomach	7.10103e-07	0.000112641	4.95858	NA	NA	NA	1	1	1	0	3	0.27799	-3.97801	0.391125	2.52654	-0.61832	-5.4107	NA	NA	0.78102	6.9494e-05	0.909609	9.17609e-06	0.536364	6.27783e-08	NA	NA	0.908069	0.00208858	0.98341	0.000377536	0.930733	1.00732e-05	NA	NA
FBF1	8.3791e-05	0.00268635	3.93329	smultixcan	8.50634e-06	0.000429254	-2.42035	Testis	3.33635e-07	6.49262e-05	-5.10338	NA	NA	NA	1	1	1	0	3	0.27799	-3.97801	0.391125	2.52654	0.572877	5.54841	NA	NA	0.78102	6.9494e-05	0.909609	9.17609e-06	0.566728	2.88276e-08	NA	NA	0.908069	0.00208858	0.98341	0.000377536	0.938689	5.46113e-06	NA	NA
FBF1	8.3791e-05	0.00268635	3.93329	smultixcan	8.50634e-06	0.000429254	-2.42035	Thyroid	5.17395e-07	7.87338e-05	-5.01975	NA	NA	NA	1	1	1	0	3	0.27799	-3.97801	0.391125	2.52654	0.599815	5.46909	NA	NA	0.78102	6.9494e-05	0.909609	9.17609e-06	0.548629	4.52342e-08	NA	NA	0.908069	0.00208858	0.98341	0.000377536	0.926241	6.75205e-06	NA	NA
FBF1	8.3791e-05	0.00268635	3.93329	smultixcan	8.50634e-06	0.000429254	-2.42035	Uterus	1.15092e-06	0.000162582	-4.86391	NA	NA	NA	1	1	1	0	3	0.27799	-3.97801	0.391125	2.52654	0.662853	5.32796	NA	NA	0.78102	6.9494e-05	0.909609	9.17609e-06	0.507424	9.93199e-08	NA	NA	0.908069	0.00208858	0.98341	0.000377536	0.920116	1.39254e-05	NA	NA
FBF1	8.3791e-05	0.00268635	3.93329	smultixcan	8.50634e-06	0.000429254	-2.42035	Vagina	1.15092e-06	0.000157992	-4.86391	NA	NA	NA	1	1	1	0	3	0.27799	-3.97801	0.391125	2.52654	0.662853	5.32796	NA	NA	0.78102	6.9494e-05	0.909609	9.17609e-06	0.507424	9.93199e-08	NA	NA	0.908069	0.00208858	0.98341	0.000377536	0.92058	1.46726e-05	NA	NA
FBF1	8.3791e-05	0.00268635	3.93329	smultixcan	8.50634e-06	0.000429254	-2.42035	smultixcan	5.16782e-07	7.39992e-05	-5.0168	NA	NA	NA	1	1	1	0	3	0.27799	-3.97801	0.391125	2.52654	0.598444	5.46556	NA	NA	0.78102	6.9494e-05	0.909609	9.17609e-06	0.549287	4.52537e-08	NA	NA	0.908069	0.00208858	0.98341	0.000377536	0.918965	6.84459e-06	NA	NA
CNTFR	8.7887e-05	0.00279729	-3.92181	Brain_Substantia_nigra	6.12604e-05	0.00419965	-4.0079		NA	NA	NA	1.46e-06	0.000139917	-4.8169	1	1	0	1	3	1.5849	-4.89828	1.7956	4.7968	NA	NA	1.537	4.56703	0.11299	9.6681e-07	0.0725574	1.6122e-06	NA	NA	0.124302	4.95e-06	0.607503	5.93195e-05	0.673494	0.000205565	NA	NA	0.676602	0.00042999
CNTFR	8.7887e-05	0.00279729	-3.92181	Heart_Atrial_Appendage	4.4582e-05	0.00306161	-4.08235		NA	NA	NA	1.46e-06	0.000139917	-4.8169	1	1	0	1	3	1.5849	-4.89828	2.38139	5.13097	NA	NA	1.537	4.56703	0.11299	9.6681e-07	0.0172476	2.88249e-07	NA	NA	0.124302	4.95e-06	0.607503	5.93195e-05	0.417378	4.06297e-05	NA	NA	0.676602	0.00042999
CNTFR	8.7887e-05	0.00279729	-3.92181	Stomach	1.46994e-05	0.00138088	-4.33314		NA	NA	NA	1.46e-06	0.000139917	-4.8169	1	1	0	1	3	1.5849	-4.89828	1.82649	5.14782	NA	NA	1.537	4.56703	0.11299	9.6681e-07	0.0677766	2.63534e-07	NA	NA	0.124302	4.95e-06	0.607503	5.93195e-05	0.62566	3.92373e-05	NA	NA	0.676602	0.00042999
CNTFR	8.7887e-05	0.00279729	-3.92181	smultixcan	0.000373291	0.0086606	-1.84435		NA	NA	NA	1.46e-06	0.000139917	-4.8169	1	1	0	1	3	1.5849	-4.89828	1.13903	2.34453	NA	NA	1.537	4.56703	0.11299	9.6681e-07	0.0229238	3.41238e-06	NA	NA	0.124302	4.95e-06	0.607503	5.93195e-05	0.346437	0.000161762	NA	NA	0.676602	0.00042999
DDX42	8.9364e-05	0.00283405	3.91779	Artery_Coronary	8.53019e-05	0.00535212	-3.92899	Adipose_Subcutaneous	7.35508e-05	0.00464808	-3.9645	NA	NA	NA	1	1	1	0	3	-1.60343	3.5664	-1.17514	3.74735	-1.30274	3.74399	NA	NA	0.10884	0.00036192	0.239941	0.000178712	0.192663	0.000181118	NA	NA	0.604913	0.0072996	0.835295	0.00835023	0.773897	0.00746465	NA	NA
DDX42	8.9364e-05	0.00283405	3.91779	Artery_Coronary	8.53019e-05	0.00535212	-3.92899	Adipose_Visceral_Omentum	7.35508e-05	0.00473374	-3.9645	NA	NA	NA	1	1	1	0	3	-1.60343	3.5664	-1.17514	3.74735	-1.30274	3.74399	NA	NA	0.10884	0.00036192	0.239941	0.000178712	0.192663	0.000181118	NA	NA	0.604913	0.0072996	0.835295	0.00835023	0.777348	0.00743124	NA	NA
DDX42	8.9364e-05	0.00283405	3.91779	Artery_Coronary	8.53019e-05	0.00535212	-3.92899	Adrenal_Gland	7.35508e-05	0.00464447	-3.9645	NA	NA	NA	1	1	1	0	3	-1.60343	3.5664	-1.17514	3.74735	-1.30274	3.74399	NA	NA	0.10884	0.00036192	0.239941	0.000178712	0.192663	0.000181118	NA	NA	0.604913	0.0072996	0.835295	0.00835023	0.785839	0.00723923	NA	NA
DDX42	8.9364e-05	0.00283405	3.91779	Artery_Coronary	8.53019e-05	0.00535212	-3.92899	Artery_Aorta	7.35508e-05	0.00432557	-3.9645	NA	NA	NA	1	1	1	0	3	-1.60343	3.5664	-1.17514	3.74735	-1.30274	3.74399	NA	NA	0.10884	0.00036192	0.239941	0.000178712	0.192663	0.000181118	NA	NA	0.604913	0.0072996	0.835295	0.00835023	0.775361	0.00730389	NA	NA
DDX42	8.9364e-05	0.00283405	3.91779	Artery_Coronary	8.53019e-05	0.00535212	-3.92899	Artery_Coronary	7.35508e-05	0.00470055	-3.9645	NA	NA	NA	1	1	1	0	3	-1.60343	3.5664	-1.17514	3.74735	-1.30274	3.74399	NA	NA	0.10884	0.00036192	0.239941	0.000178712	0.192663	0.000181118	NA	NA	0.604913	0.0072996	0.835295	0.00835023	0.773078	0.00777976	NA	NA
DDX42	8.9364e-05	0.00283405	3.91779	Artery_Coronary	8.53019e-05	0.00535212	-3.92899	Artery_Tibial	2.69737e-05	0.00204702	-4.19762	NA	NA	NA	1	1	1	0	3	-1.60343	3.5664	-1.17514	3.74735	-1.64583	3.87058	NA	NA	0.10884	0.00036192	0.239941	0.000178712	0.0997982	0.000108579	NA	NA	0.604913	0.0072996	0.835295	0.00835023	0.675739	0.00493059	NA	NA
DDX42	8.9364e-05	0.00283405	3.91779	Artery_Coronary	8.53019e-05	0.00535212	-3.92899	Brain_Amygdala	8.95984e-05	0.00648973	3.91716	NA	NA	NA	1	1	1	0	3	-1.60343	3.5664	-1.17514	3.74735	1.15332	-3.74302	NA	NA	0.10884	0.00036192	0.239941	0.000178712	0.24878	0.000181819	NA	NA	0.604913	0.0072996	0.835295	0.00835023	0.843093	0.00937889	NA	NA
DDX42	8.9364e-05	0.00283405	3.91779	Artery_Coronary	8.53019e-05	0.00535212	-3.92899	Brain_Anterior_cingulate_cortex_BA24	8.53019e-05	0.00569734	-3.92899	NA	NA	NA	1	1	1	0	3	-1.60343	3.5664	-1.17514	3.74735	-1.4258	3.67143	NA	NA	0.10884	0.00036192	0.239941	0.000178712	0.153926	0.000241195	NA	NA	0.604913	0.0072996	0.835295	0.00835023	0.765567	0.0109126	NA	NA
DDX42	8.9364e-05	0.00283405	3.91779	Artery_Coronary	8.53019e-05	0.00535212	-3.92899	Brain_Caudate_basal_ganglia	7.35508e-05	0.00502421	-3.9645	NA	NA	NA	1	1	1	0	3	-1.60343	3.5664	-1.17514	3.74735	-1.30274	3.74399	NA	NA	0.10884	0.00036192	0.239941	0.000178712	0.192663	0.000181118	NA	NA	0.604913	0.0072996	0.835295	0.00835023	0.77712	0.00836772	NA	NA
DDX42	8.9364e-05	0.00283405	3.91779	Artery_Coronary	8.53019e-05	0.00535212	-3.92899	Brain_Cerebellar_Hemisphere	7.35508e-05	0.00445567	-3.9645	NA	NA	NA	1	1	1	0	3	-1.60343	3.5664	-1.17514	3.74735	-1.30274	3.74399	NA	NA	0.10884	0.00036192	0.239941	0.000178712	0.192663	0.000181118	NA	NA	0.604913	0.0072996	0.835295	0.00835023	0.777012	0.00727601	NA	NA
DDX42	8.9364e-05	0.00283405	3.91779	Artery_Coronary	8.53019e-05	0.00535212	-3.92899	Brain_Cerebellum	8.53019e-05	0.00509863	-3.92899	NA	NA	NA	1	1	1	0	3	-1.60343	3.5664	-1.17514	3.74735	-1.4258	3.67143	NA	NA	0.10884	0.00036192	0.239941	0.000178712	0.153926	0.000241195	NA	NA	0.604913	0.0072996	0.835295	0.00835023	0.759194	0.00896043	NA	NA
DDX42	8.9364e-05	0.00283405	3.91779	Artery_Coronary	8.53019e-05	0.00535212	-3.92899	Brain_Cortex	7.35508e-05	0.00484309	-3.9645	NA	NA	NA	1	1	1	0	3	-1.60343	3.5664	-1.17514	3.74735	-1.30274	3.74399	NA	NA	0.10884	0.00036192	0.239941	0.000178712	0.192663	0.000181118	NA	NA	0.604913	0.0072996	0.835295	0.00835023	0.790746	0.00767791	NA	NA
DDX42	8.9364e-05	0.00283405	3.91779	Artery_Coronary	8.53019e-05	0.00535212	-3.92899	Brain_Frontal_Cortex_BA9	7.35508e-05	0.00513972	-3.9645	NA	NA	NA	1	1	1	0	3	-1.60343	3.5664	-1.17514	3.74735	-1.30274	3.74399	NA	NA	0.10884	0.00036192	0.239941	0.000178712	0.192663	0.000181118	NA	NA	0.604913	0.0072996	0.835295	0.00835023	0.788828	0.00805831	NA	NA
DDX42	8.9364e-05	0.00283405	3.91779	Artery_Coronary	8.53019e-05	0.00535212	-3.92899	Brain_Hippocampus	7.35508e-05	0.00574482	-3.9645	NA	NA	NA	1	1	1	0	3	-1.60343	3.5664	-1.17514	3.74735	-1.30274	3.74399	NA	NA	0.10884	0.00036192	0.239941	0.000178712	0.192663	0.000181118	NA	NA	0.604913	0.0072996	0.835295	0.00835023	0.806697	0.00876402	NA	NA
DDX42	8.9364e-05	0.00283405	3.91779	Artery_Coronary	8.53019e-05	0.00535212	-3.92899	Brain_Hypothalamus	7.35508e-05	0.00514085	-3.9645	NA	NA	NA	1	1	1	0	3	-1.60343	3.5664	-1.17514	3.74735	-1.30274	3.74399	NA	NA	0.10884	0.00036192	0.239941	0.000178712	0.192663	0.000181118	NA	NA	0.604913	0.0072996	0.835295	0.00835023	0.794222	0.00866148	NA	NA
DDX42	8.9364e-05	0.00283405	3.91779	Artery_Coronary	8.53019e-05	0.00535212	-3.92899	Brain_Nucleus_accumbens_basal_ganglia	8.95984e-05	0.00600042	3.91716	NA	NA	NA	1	1	1	0	3	-1.60343	3.5664	-1.17514	3.74735	1.15332	-3.74302	NA	NA	0.10884	0.00036192	0.239941	0.000178712	0.24878	0.000181819	NA	NA	0.604913	0.0072996	0.835295	0.00835023	0.831413	0.00844636	NA	NA
DDX42	8.9364e-05	0.00283405	3.91779	Artery_Coronary	8.53019e-05	0.00535212	-3.92899	Brain_Putamen_basal_ganglia	7.35508e-05	0.00513076	-3.9645	NA	NA	NA	1	1	1	0	3	-1.60343	3.5664	-1.17514	3.74735	-1.30274	3.74399	NA	NA	0.10884	0.00036192	0.239941	0.000178712	0.192663	0.000181118	NA	NA	0.604913	0.0072996	0.835295	0.00835023	0.802584	0.00830321	NA	NA
DDX42	8.9364e-05	0.00283405	3.91779	Artery_Coronary	8.53019e-05	0.00535212	-3.92899	Brain_Spinal_cord_cervical_c-1	7.35508e-05	0.00545667	-3.9645	NA	NA	NA	1	1	1	0	3	-1.60343	3.5664	-1.17514	3.74735	-1.30274	3.74399	NA	NA	0.10884	0.00036192	0.239941	0.000178712	0.192663	0.000181118	NA	NA	0.604913	0.0072996	0.835295	0.00835023	0.786947	0.00903091	NA	NA
DDX42	8.9364e-05	0.00283405	3.91779	Artery_Coronary	8.53019e-05	0.00535212	-3.92899	Brain_Substantia_nigra	8.95984e-05	0.0069779	3.91716	NA	NA	NA	1	1	1	0	3	-1.60343	3.5664	-1.17514	3.74735	1.15332	-3.74302	NA	NA	0.10884	0.00036192	0.239941	0.000178712	0.24878	0.000181819	NA	NA	0.604913	0.0072996	0.835295	0.00835023	0.828332	0.0098026	NA	NA
DDX42	8.9364e-05	0.00283405	3.91779	Artery_Coronary	8.53019e-05	0.00535212	-3.92899	Breast_Mammary_Tissue	7.35508e-05	0.00448755	-3.9645	NA	NA	NA	1	1	1	0	3	-1.60343	3.5664	-1.17514	3.74735	-1.30274	3.74399	NA	NA	0.10884	0.00036192	0.239941	0.000178712	0.192663	0.000181118	NA	NA	0.604913	0.0072996	0.835295	0.00835023	0.780226	0.00736208	NA	NA
DDX42	8.9364e-05	0.00283405	3.91779	Artery_Coronary	8.53019e-05	0.00535212	-3.92899	Cells_Cultured_fibroblasts	7.35508e-05	0.00434042	-3.9645	NA	NA	NA	1	1	1	0	3	-1.60343	3.5664	-1.17514	3.74735	-1.30274	3.74399	NA	NA	0.10884	0.00036192	0.239941	0.000178712	0.192663	0.000181118	NA	NA	0.604913	0.0072996	0.835295	0.00835023	0.775238	0.00721405	NA	NA
DDX42	8.9364e-05	0.00283405	3.91779	Artery_Coronary	8.53019e-05	0.00535212	-3.92899	Cells_EBV-transformed_lymphocytes	7.35508e-05	0.00408957	-3.9645	NA	NA	NA	1	1	1	0	3	-1.60343	3.5664	-1.17514	3.74735	-1.30274	3.74399	NA	NA	0.10884	0.00036192	0.239941	0.000178712	0.192663	0.000181118	NA	NA	0.604913	0.0072996	0.835295	0.00835023	0.772091	0.00661275	NA	NA
DDX42	8.9364e-05	0.00283405	3.91779	Artery_Coronary	8.53019e-05	0.00535212	-3.92899	Colon_Sigmoid	8.53019e-05	0.00481697	-3.92899	NA	NA	NA	1	1	1	0	3	-1.60343	3.5664	-1.17514	3.74735	-1.4258	3.67143	NA	NA	0.10884	0.00036192	0.239941	0.000178712	0.153926	0.000241195	NA	NA	0.604913	0.0072996	0.835295	0.00835023	0.752008	0.00906977	NA	NA
DDX42	8.9364e-05	0.00283405	3.91779	Artery_Coronary	8.53019e-05	0.00535212	-3.92899	Colon_Transverse	7.35508e-05	0.00478432	-3.9645	NA	NA	NA	1	1	1	0	3	-1.60343	3.5664	-1.17514	3.74735	-1.30274	3.74399	NA	NA	0.10884	0.00036192	0.239941	0.000178712	0.192663	0.000181118	NA	NA	0.604913	0.0072996	0.835295	0.00835023	0.789593	0.0077787	NA	NA
DDX42	8.9364e-05	0.00283405	3.91779	Artery_Coronary	8.53019e-05	0.00535212	-3.92899	Esophagus_Gastroesophageal_Junction	7.35508e-05	0.00454569	-3.9645	NA	NA	NA	1	1	1	0	3	-1.60343	3.5664	-1.17514	3.74735	-1.76357	3.92938	NA	NA	0.10884	0.00036192	0.239941	0.000178712	0.0778036	8.51643e-05	NA	NA	0.604913	0.0072996	0.835295	0.00835023	0.643112	0.00418926	NA	NA
DDX42	8.9364e-05	0.00283405	3.91779	Artery_Coronary	8.53019e-05	0.00535212	-3.92899	Esophagus_Mucosa	7.35508e-05	0.00474832	-3.9645	NA	NA	NA	1	1	1	0	3	-1.60343	3.5664	-1.17514	3.74735	-1.724	3.96053	NA	NA	0.10884	0.00036192	0.239941	0.000178712	0.0847072	7.47831e-05	NA	NA	0.604913	0.0072996	0.835295	0.00835023	0.646663	0.00377436	NA	NA
DDX42	8.9364e-05	0.00283405	3.91779	Artery_Coronary	8.53019e-05	0.00535212	-3.92899	Esophagus_Muscularis	8.53019e-05	0.00507417	-3.92899	NA	NA	NA	1	1	1	0	3	-1.60343	3.5664	-1.17514	3.74735	-1.4258	3.67143	NA	NA	0.10884	0.00036192	0.239941	0.000178712	0.153926	0.000241195	NA	NA	0.604913	0.0072996	0.835295	0.00835023	0.755333	0.00918931	NA	NA
DDX42	8.9364e-05	0.00283405	3.91779	Artery_Coronary	8.53019e-05	0.00535212	-3.92899	Heart_Atrial_Appendage	7.35508e-05	0.00508596	-3.9645	NA	NA	NA	1	1	1	0	3	-1.60343	3.5664	-1.17514	3.74735	-1.30274	3.74399	NA	NA	0.10884	0.00036192	0.239941	0.000178712	0.192663	0.000181118	NA	NA	0.604913	0.0072996	0.835295	0.00835023	0.775626	0.00803369	NA	NA
DDX42	8.9364e-05	0.00283405	3.91779	Artery_Coronary	8.53019e-05	0.00535212	-3.92899	Heart_Left_Ventricle	8.95984e-05	0.00584725	3.91716	NA	NA	NA	1	1	1	0	3	-1.60343	3.5664	-1.17514	3.74735	1.15332	-3.74302	NA	NA	0.10884	0.00036192	0.239941	0.000178712	0.24878	0.000181819	NA	NA	0.604913	0.0072996	0.835295	0.00835023	0.831266	0.00835021	NA	NA
DDX42	8.9364e-05	0.00283405	3.91779	Artery_Coronary	8.53019e-05	0.00535212	-3.92899	Kidney_Cortex	7.35508e-05	0.00546351	-3.9645	NA	NA	NA	1	1	1	0	3	-1.60343	3.5664	-1.17514	3.74735	-1.30274	3.74399	NA	NA	0.10884	0.00036192	0.239941	0.000178712	0.192663	0.000181118	NA	NA	0.604913	0.0072996	0.835295	0.00835023	0.79561	0.00880506	NA	NA
DDX42	8.9364e-05	0.00283405	3.91779	Artery_Coronary	8.53019e-05	0.00535212	-3.92899	Lung	7.35508e-05	0.00438031	-3.9645	NA	NA	NA	1	1	1	0	3	-1.60343	3.5664	-1.17514	3.74735	-1.30274	3.74399	NA	NA	0.10884	0.00036192	0.239941	0.000178712	0.192663	0.000181118	NA	NA	0.604913	0.0072996	0.835295	0.00835023	0.773986	0.00730732	NA	NA
DDX42	8.9364e-05	0.00283405	3.91779	Artery_Coronary	8.53019e-05	0.00535212	-3.92899	Minor_Salivary_Gland	7.35508e-05	0.00450562	-3.9645	NA	NA	NA	1	1	1	0	3	-1.60343	3.5664	-1.17514	3.74735	-1.30274	3.74399	NA	NA	0.10884	0.00036192	0.239941	0.000178712	0.192663	0.000181118	NA	NA	0.604913	0.0072996	0.835295	0.00835023	0.784192	0.0076236	NA	NA
DDX42	8.9364e-05	0.00283405	3.91779	Artery_Coronary	8.53019e-05	0.00535212	-3.92899	Muscle_Skeletal	7.35508e-05	0.00464281	-3.9645	NA	NA	NA	1	1	1	0	3	-1.60343	3.5664	-1.17514	3.74735	-1.30274	3.74399	NA	NA	0.10884	0.00036192	0.239941	0.000178712	0.192663	0.000181118	NA	NA	0.604913	0.0072996	0.835295	0.00835023	0.771731	0.00754035	NA	NA
DDX42	8.9364e-05	0.00283405	3.91779	Artery_Coronary	8.53019e-05	0.00535212	-3.92899	Nerve_Tibial	7.35508e-05	0.00478965	-3.9645	NA	NA	NA	1	1	1	0	3	-1.60343	3.5664	-1.17514	3.74735	-1.30274	3.74399	NA	NA	0.10884	0.00036192	0.239941	0.000178712	0.192663	0.000181118	NA	NA	0.604913	0.0072996	0.835295	0.00835023	0.773157	0.00773328	NA	NA
DDX42	8.9364e-05	0.00283405	3.91779	Artery_Coronary	8.53019e-05	0.00535212	-3.92899	Ovary	7.35508e-05	0.00459238	-3.9645	NA	NA	NA	1	1	1	0	3	-1.60343	3.5664	-1.17514	3.74735	-1.30274	3.74399	NA	NA	0.10884	0.00036192	0.239941	0.000178712	0.192663	0.000181118	NA	NA	0.604913	0.0072996	0.835295	0.00835023	0.779665	0.00723631	NA	NA
DDX42	8.9364e-05	0.00283405	3.91779	Artery_Coronary	8.53019e-05	0.00535212	-3.92899	Pancreas	7.35508e-05	0.00499884	-3.9645	NA	NA	NA	1	1	1	0	3	-1.60343	3.5664	-1.17514	3.74735	-1.30274	3.74399	NA	NA	0.10884	0.00036192	0.239941	0.000178712	0.192663	0.000181118	NA	NA	0.604913	0.0072996	0.835295	0.00835023	0.775803	0.00760885	NA	NA
DDX42	8.9364e-05	0.00283405	3.91779	Artery_Coronary	8.53019e-05	0.00535212	-3.92899	Pituitary	7.35508e-05	0.00490758	-3.9645	NA	NA	NA	1	1	1	0	3	-1.60343	3.5664	-1.17514	3.74735	-1.30274	3.74399	NA	NA	0.10884	0.00036192	0.239941	0.000178712	0.192663	0.000181118	NA	NA	0.604913	0.0072996	0.835295	0.00835023	0.794489	0.00775312	NA	NA
DDX42	8.9364e-05	0.00283405	3.91779	Artery_Coronary	8.53019e-05	0.00535212	-3.92899	Prostate	7.35508e-05	0.00464032	-3.9645	NA	NA	NA	1	1	1	0	3	-1.60343	3.5664	-1.17514	3.74735	-1.30274	3.74399	NA	NA	0.10884	0.00036192	0.239941	0.000178712	0.192663	0.000181118	NA	NA	0.604913	0.0072996	0.835295	0.00835023	0.79521	0.00748226	NA	NA
DDX42	8.9364e-05	0.00283405	3.91779	Artery_Coronary	8.53019e-05	0.00535212	-3.92899	Skin_Not_Sun_Exposed_Suprapubic	7.35508e-05	0.00486489	-3.9645	NA	NA	NA	1	1	1	0	3	-1.60343	3.5664	-1.17514	3.74735	-1.30274	3.74399	NA	NA	0.10884	0.00036192	0.239941	0.000178712	0.192663	0.000181118	NA	NA	0.604913	0.0072996	0.835295	0.00835023	0.794844	0.00758836	NA	NA
DDX42	8.9364e-05	0.00283405	3.91779	Artery_Coronary	8.53019e-05	0.00535212	-3.92899	Skin_Sun_Exposed_Lower_leg	3.7344e-05	0.00265299	-4.12333	NA	NA	NA	1	1	1	0	3	-1.60343	3.5664	-1.17514	3.74735	-1.69771	3.78635	NA	NA	0.10884	0.00036192	0.239941	0.000178712	0.0895616	0.000152875	NA	NA	0.604913	0.0072996	0.835295	0.00835023	0.674206	0.00643144	NA	NA
DDX42	8.9364e-05	0.00283405	3.91779	Artery_Coronary	8.53019e-05	0.00535212	-3.92899	Small_Intestine_Terminal_Ileum	7.35508e-05	0.00463294	-3.9645	NA	NA	NA	1	1	1	0	3	-1.60343	3.5664	-1.17514	3.74735	-1.30274	3.74399	NA	NA	0.10884	0.00036192	0.239941	0.000178712	0.192663	0.000181118	NA	NA	0.604913	0.0072996	0.835295	0.00835023	0.79536	0.00758928	NA	NA
DDX42	8.9364e-05	0.00283405	3.91779	Artery_Coronary	8.53019e-05	0.00535212	-3.92899	Spleen	8.53019e-05	0.00494276	-3.92899	NA	NA	NA	1	1	1	0	3	-1.60343	3.5664	-1.17514	3.74735	-1.4258	3.67143	NA	NA	0.10884	0.00036192	0.239941	0.000178712	0.153926	0.000241195	NA	NA	0.604913	0.0072996	0.835295	0.00835023	0.757554	0.00871593	NA	NA
DDX42	8.9364e-05	0.00283405	3.91779	Artery_Coronary	8.53019e-05	0.00535212	-3.92899	Stomach	7.35508e-05	0.00470663	-3.9645	NA	NA	NA	1	1	1	0	3	-1.60343	3.5664	-1.17514	3.74735	-1.30274	3.74399	NA	NA	0.10884	0.00036192	0.239941	0.000178712	0.192663	0.000181118	NA	NA	0.604913	0.0072996	0.835295	0.00835023	0.784796	0.0079689	NA	NA
DDX42	8.9364e-05	0.00283405	3.91779	Artery_Coronary	8.53019e-05	0.00535212	-3.92899	Testis	7.35508e-05	0.00521326	-3.9645	NA	NA	NA	1	1	1	0	3	-1.60343	3.5664	-1.17514	3.74735	-1.30274	3.74399	NA	NA	0.10884	0.00036192	0.239941	0.000178712	0.192663	0.000181118	NA	NA	0.604913	0.0072996	0.835295	0.00835023	0.795052	0.00823835	NA	NA
DDX42	8.9364e-05	0.00283405	3.91779	Artery_Coronary	8.53019e-05	0.00535212	-3.92899	Thyroid	7.35508e-05	0.0044676	-3.9645	NA	NA	NA	1	1	1	0	3	-1.60343	3.5664	-1.17514	3.74735	-1.30274	3.74399	NA	NA	0.10884	0.00036192	0.239941	0.000178712	0.192663	0.000181118	NA	NA	0.604913	0.0072996	0.835295	0.00835023	0.771698	0.00726949	NA	NA
DDX42	8.9364e-05	0.00283405	3.91779	Artery_Coronary	8.53019e-05	0.00535212	-3.92899	Uterus	7.35508e-05	0.00463889	-3.9645	NA	NA	NA	1	1	1	0	3	-1.60343	3.5664	-1.17514	3.74735	-1.30274	3.74399	NA	NA	0.10884	0.00036192	0.239941	0.000178712	0.192663	0.000181118	NA	NA	0.604913	0.0072996	0.835295	0.00835023	0.780965	0.0073076	NA	NA
DDX42	8.9364e-05	0.00283405	3.91779	Artery_Coronary	8.53019e-05	0.00535212	-3.92899	Vagina	7.35508e-05	0.00475819	-3.9645	NA	NA	NA	1	1	1	0	3	-1.60343	3.5664	-1.17514	3.74735	-1.30274	3.74399	NA	NA	0.10884	0.00036192	0.239941	0.000178712	0.192663	0.000181118	NA	NA	0.604913	0.0072996	0.835295	0.00835023	0.797269	0.00784809	NA	NA
DDX42	8.9364e-05	0.00283405	3.91779	Artery_Coronary	8.53019e-05	0.00535212	-3.92899	Whole_Blood	7.35508e-05	0.00406654	-3.9645	NA	NA	NA	1	1	1	0	3	-1.60343	3.5664	-1.17514	3.74735	-1.30274	3.74399	NA	NA	0.10884	0.00036192	0.239941	0.000178712	0.192663	0.000181118	NA	NA	0.604913	0.0072996	0.835295	0.00835023	0.775122	0.00687877	NA	NA
DDX42	8.9364e-05	0.00283405	3.91779	Artery_Coronary	8.53019e-05	0.00535212	-3.92899	smultixcan	8.53019e-05	0.00481536	-3.92899	NA	NA	NA	1	1	1	0	3	-1.60343	3.5664	-1.17514	3.74735	-1.4258	3.67143	NA	NA	0.10884	0.00036192	0.239941	0.000178712	0.153926	0.000241195	NA	NA	0.604913	0.0072996	0.835295	0.00835023	0.736654	0.00891353	NA	NA
DDX42	8.9364e-05	0.00283405	3.91779	Artery_Tibial	7.23204e-05	0.00458576	-3.96852	Adipose_Subcutaneous	7.35508e-05	0.00464808	-3.9645	NA	NA	NA	1	1	1	0	3	-1.60343	3.5664	-1.78995	3.89847	-1.30274	3.74399	NA	NA	0.10884	0.00036192	0.0734618	9.68041e-05	0.192663	0.000181118	NA	NA	0.604913	0.0072996	0.652221	0.00528672	0.773897	0.00746465	NA	NA
DDX42	8.9364e-05	0.00283405	3.91779	Artery_Tibial	7.23204e-05	0.00458576	-3.96852	Adipose_Visceral_Omentum	7.35508e-05	0.00473374	-3.9645	NA	NA	NA	1	1	1	0	3	-1.60343	3.5664	-1.78995	3.89847	-1.30274	3.74399	NA	NA	0.10884	0.00036192	0.0734618	9.68041e-05	0.192663	0.000181118	NA	NA	0.604913	0.0072996	0.652221	0.00528672	0.777348	0.00743124	NA	NA
DDX42	8.9364e-05	0.00283405	3.91779	Artery_Tibial	7.23204e-05	0.00458576	-3.96852	Adrenal_Gland	7.35508e-05	0.00464447	-3.9645	NA	NA	NA	1	1	1	0	3	-1.60343	3.5664	-1.78995	3.89847	-1.30274	3.74399	NA	NA	0.10884	0.00036192	0.0734618	9.68041e-05	0.192663	0.000181118	NA	NA	0.604913	0.0072996	0.652221	0.00528672	0.785839	0.00723923	NA	NA
DDX42	8.9364e-05	0.00283405	3.91779	Artery_Tibial	7.23204e-05	0.00458576	-3.96852	Artery_Aorta	7.35508e-05	0.00432557	-3.9645	NA	NA	NA	1	1	1	0	3	-1.60343	3.5664	-1.78995	3.89847	-1.30274	3.74399	NA	NA	0.10884	0.00036192	0.0734618	9.68041e-05	0.192663	0.000181118	NA	NA	0.604913	0.0072996	0.652221	0.00528672	0.775361	0.00730389	NA	NA
DDX42	8.9364e-05	0.00283405	3.91779	Artery_Tibial	7.23204e-05	0.00458576	-3.96852	Artery_Coronary	7.35508e-05	0.00470055	-3.9645	NA	NA	NA	1	1	1	0	3	-1.60343	3.5664	-1.78995	3.89847	-1.30274	3.74399	NA	NA	0.10884	0.00036192	0.0734618	9.68041e-05	0.192663	0.000181118	NA	NA	0.604913	0.0072996	0.652221	0.00528672	0.773078	0.00777976	NA	NA
DDX42	8.9364e-05	0.00283405	3.91779	Artery_Tibial	7.23204e-05	0.00458576	-3.96852	Artery_Tibial	2.69737e-05	0.00204702	-4.19762	NA	NA	NA	1	1	1	0	3	-1.60343	3.5664	-1.78995	3.89847	-1.64583	3.87058	NA	NA	0.10884	0.00036192	0.0734618	9.68041e-05	0.0997982	0.000108579	NA	NA	0.604913	0.0072996	0.652221	0.00528672	0.675739	0.00493059	NA	NA
DDX42	8.9364e-05	0.00283405	3.91779	Artery_Tibial	7.23204e-05	0.00458576	-3.96852	Brain_Amygdala	8.95984e-05	0.00648973	3.91716	NA	NA	NA	1	1	1	0	3	-1.60343	3.5664	-1.78995	3.89847	1.15332	-3.74302	NA	NA	0.10884	0.00036192	0.0734618	9.68041e-05	0.24878	0.000181819	NA	NA	0.604913	0.0072996	0.652221	0.00528672	0.843093	0.00937889	NA	NA
DDX42	8.9364e-05	0.00283405	3.91779	Artery_Tibial	7.23204e-05	0.00458576	-3.96852	Brain_Anterior_cingulate_cortex_BA24	8.53019e-05	0.00569734	-3.92899	NA	NA	NA	1	1	1	0	3	-1.60343	3.5664	-1.78995	3.89847	-1.4258	3.67143	NA	NA	0.10884	0.00036192	0.0734618	9.68041e-05	0.153926	0.000241195	NA	NA	0.604913	0.0072996	0.652221	0.00528672	0.765567	0.0109126	NA	NA
DDX42	8.9364e-05	0.00283405	3.91779	Artery_Tibial	7.23204e-05	0.00458576	-3.96852	Brain_Caudate_basal_ganglia	7.35508e-05	0.00502421	-3.9645	NA	NA	NA	1	1	1	0	3	-1.60343	3.5664	-1.78995	3.89847	-1.30274	3.74399	NA	NA	0.10884	0.00036192	0.0734618	9.68041e-05	0.192663	0.000181118	NA	NA	0.604913	0.0072996	0.652221	0.00528672	0.77712	0.00836772	NA	NA
DDX42	8.9364e-05	0.00283405	3.91779	Artery_Tibial	7.23204e-05	0.00458576	-3.96852	Brain_Cerebellar_Hemisphere	7.35508e-05	0.00445567	-3.9645	NA	NA	NA	1	1	1	0	3	-1.60343	3.5664	-1.78995	3.89847	-1.30274	3.74399	NA	NA	0.10884	0.00036192	0.0734618	9.68041e-05	0.192663	0.000181118	NA	NA	0.604913	0.0072996	0.652221	0.00528672	0.777012	0.00727601	NA	NA
DDX42	8.9364e-05	0.00283405	3.91779	Artery_Tibial	7.23204e-05	0.00458576	-3.96852	Brain_Cerebellum	8.53019e-05	0.00509863	-3.92899	NA	NA	NA	1	1	1	0	3	-1.60343	3.5664	-1.78995	3.89847	-1.4258	3.67143	NA	NA	0.10884	0.00036192	0.0734618	9.68041e-05	0.153926	0.000241195	NA	NA	0.604913	0.0072996	0.652221	0.00528672	0.759194	0.00896043	NA	NA
DDX42	8.9364e-05	0.00283405	3.91779	Artery_Tibial	7.23204e-05	0.00458576	-3.96852	Brain_Cortex	7.35508e-05	0.00484309	-3.9645	NA	NA	NA	1	1	1	0	3	-1.60343	3.5664	-1.78995	3.89847	-1.30274	3.74399	NA	NA	0.10884	0.00036192	0.0734618	9.68041e-05	0.192663	0.000181118	NA	NA	0.604913	0.0072996	0.652221	0.00528672	0.790746	0.00767791	NA	NA
DDX42	8.9364e-05	0.00283405	3.91779	Artery_Tibial	7.23204e-05	0.00458576	-3.96852	Brain_Frontal_Cortex_BA9	7.35508e-05	0.00513972	-3.9645	NA	NA	NA	1	1	1	0	3	-1.60343	3.5664	-1.78995	3.89847	-1.30274	3.74399	NA	NA	0.10884	0.00036192	0.0734618	9.68041e-05	0.192663	0.000181118	NA	NA	0.604913	0.0072996	0.652221	0.00528672	0.788828	0.00805831	NA	NA
DDX42	8.9364e-05	0.00283405	3.91779	Artery_Tibial	7.23204e-05	0.00458576	-3.96852	Brain_Hippocampus	7.35508e-05	0.00574482	-3.9645	NA	NA	NA	1	1	1	0	3	-1.60343	3.5664	-1.78995	3.89847	-1.30274	3.74399	NA	NA	0.10884	0.00036192	0.0734618	9.68041e-05	0.192663	0.000181118	NA	NA	0.604913	0.0072996	0.652221	0.00528672	0.806697	0.00876402	NA	NA
DDX42	8.9364e-05	0.00283405	3.91779	Artery_Tibial	7.23204e-05	0.00458576	-3.96852	Brain_Hypothalamus	7.35508e-05	0.00514085	-3.9645	NA	NA	NA	1	1	1	0	3	-1.60343	3.5664	-1.78995	3.89847	-1.30274	3.74399	NA	NA	0.10884	0.00036192	0.0734618	9.68041e-05	0.192663	0.000181118	NA	NA	0.604913	0.0072996	0.652221	0.00528672	0.794222	0.00866148	NA	NA
DDX42	8.9364e-05	0.00283405	3.91779	Artery_Tibial	7.23204e-05	0.00458576	-3.96852	Brain_Nucleus_accumbens_basal_ganglia	8.95984e-05	0.00600042	3.91716	NA	NA	NA	1	1	1	0	3	-1.60343	3.5664	-1.78995	3.89847	1.15332	-3.74302	NA	NA	0.10884	0.00036192	0.0734618	9.68041e-05	0.24878	0.000181819	NA	NA	0.604913	0.0072996	0.652221	0.00528672	0.831413	0.00844636	NA	NA
DDX42	8.9364e-05	0.00283405	3.91779	Artery_Tibial	7.23204e-05	0.00458576	-3.96852	Brain_Putamen_basal_ganglia	7.35508e-05	0.00513076	-3.9645	NA	NA	NA	1	1	1	0	3	-1.60343	3.5664	-1.78995	3.89847	-1.30274	3.74399	NA	NA	0.10884	0.00036192	0.0734618	9.68041e-05	0.192663	0.000181118	NA	NA	0.604913	0.0072996	0.652221	0.00528672	0.802584	0.00830321	NA	NA
DDX42	8.9364e-05	0.00283405	3.91779	Artery_Tibial	7.23204e-05	0.00458576	-3.96852	Brain_Spinal_cord_cervical_c-1	7.35508e-05	0.00545667	-3.9645	NA	NA	NA	1	1	1	0	3	-1.60343	3.5664	-1.78995	3.89847	-1.30274	3.74399	NA	NA	0.10884	0.00036192	0.0734618	9.68041e-05	0.192663	0.000181118	NA	NA	0.604913	0.0072996	0.652221	0.00528672	0.786947	0.00903091	NA	NA
DDX42	8.9364e-05	0.00283405	3.91779	Artery_Tibial	7.23204e-05	0.00458576	-3.96852	Brain_Substantia_nigra	8.95984e-05	0.0069779	3.91716	NA	NA	NA	1	1	1	0	3	-1.60343	3.5664	-1.78995	3.89847	1.15332	-3.74302	NA	NA	0.10884	0.00036192	0.0734618	9.68041e-05	0.24878	0.000181819	NA	NA	0.604913	0.0072996	0.652221	0.00528672	0.828332	0.0098026	NA	NA
DDX42	8.9364e-05	0.00283405	3.91779	Artery_Tibial	7.23204e-05	0.00458576	-3.96852	Breast_Mammary_Tissue	7.35508e-05	0.00448755	-3.9645	NA	NA	NA	1	1	1	0	3	-1.60343	3.5664	-1.78995	3.89847	-1.30274	3.74399	NA	NA	0.10884	0.00036192	0.0734618	9.68041e-05	0.192663	0.000181118	NA	NA	0.604913	0.0072996	0.652221	0.00528672	0.780226	0.00736208	NA	NA
DDX42	8.9364e-05	0.00283405	3.91779	Artery_Tibial	7.23204e-05	0.00458576	-3.96852	Cells_Cultured_fibroblasts	7.35508e-05	0.00434042	-3.9645	NA	NA	NA	1	1	1	0	3	-1.60343	3.5664	-1.78995	3.89847	-1.30274	3.74399	NA	NA	0.10884	0.00036192	0.0734618	9.68041e-05	0.192663	0.000181118	NA	NA	0.604913	0.0072996	0.652221	0.00528672	0.775238	0.00721405	NA	NA
DDX42	8.9364e-05	0.00283405	3.91779	Artery_Tibial	7.23204e-05	0.00458576	-3.96852	Cells_EBV-transformed_lymphocytes	7.35508e-05	0.00408957	-3.9645	NA	NA	NA	1	1	1	0	3	-1.60343	3.5664	-1.78995	3.89847	-1.30274	3.74399	NA	NA	0.10884	0.00036192	0.0734618	9.68041e-05	0.192663	0.000181118	NA	NA	0.604913	0.0072996	0.652221	0.00528672	0.772091	0.00661275	NA	NA
DDX42	8.9364e-05	0.00283405	3.91779	Artery_Tibial	7.23204e-05	0.00458576	-3.96852	Colon_Sigmoid	8.53019e-05	0.00481697	-3.92899	NA	NA	NA	1	1	1	0	3	-1.60343	3.5664	-1.78995	3.89847	-1.4258	3.67143	NA	NA	0.10884	0.00036192	0.0734618	9.68041e-05	0.153926	0.000241195	NA	NA	0.604913	0.0072996	0.652221	0.00528672	0.752008	0.00906977	NA	NA
DDX42	8.9364e-05	0.00283405	3.91779	Artery_Tibial	7.23204e-05	0.00458576	-3.96852	Colon_Transverse	7.35508e-05	0.00478432	-3.9645	NA	NA	NA	1	1	1	0	3	-1.60343	3.5664	-1.78995	3.89847	-1.30274	3.74399	NA	NA	0.10884	0.00036192	0.0734618	9.68041e-05	0.192663	0.000181118	NA	NA	0.604913	0.0072996	0.652221	0.00528672	0.789593	0.0077787	NA	NA
DDX42	8.9364e-05	0.00283405	3.91779	Artery_Tibial	7.23204e-05	0.00458576	-3.96852	Esophagus_Gastroesophageal_Junction	7.35508e-05	0.00454569	-3.9645	NA	NA	NA	1	1	1	0	3	-1.60343	3.5664	-1.78995	3.89847	-1.76357	3.92938	NA	NA	0.10884	0.00036192	0.0734618	9.68041e-05	0.0778036	8.51643e-05	NA	NA	0.604913	0.0072996	0.652221	0.00528672	0.643112	0.00418926	NA	NA
DDX42	8.9364e-05	0.00283405	3.91779	Artery_Tibial	7.23204e-05	0.00458576	-3.96852	Esophagus_Mucosa	7.35508e-05	0.00474832	-3.9645	NA	NA	NA	1	1	1	0	3	-1.60343	3.5664	-1.78995	3.89847	-1.724	3.96053	NA	NA	0.10884	0.00036192	0.0734618	9.68041e-05	0.0847072	7.47831e-05	NA	NA	0.604913	0.0072996	0.652221	0.00528672	0.646663	0.00377436	NA	NA
DDX42	8.9364e-05	0.00283405	3.91779	Artery_Tibial	7.23204e-05	0.00458576	-3.96852	Esophagus_Muscularis	8.53019e-05	0.00507417	-3.92899	NA	NA	NA	1	1	1	0	3	-1.60343	3.5664	-1.78995	3.89847	-1.4258	3.67143	NA	NA	0.10884	0.00036192	0.0734618	9.68041e-05	0.153926	0.000241195	NA	NA	0.604913	0.0072996	0.652221	0.00528672	0.755333	0.00918931	NA	NA
DDX42	8.9364e-05	0.00283405	3.91779	Artery_Tibial	7.23204e-05	0.00458576	-3.96852	Heart_Atrial_Appendage	7.35508e-05	0.00508596	-3.9645	NA	NA	NA	1	1	1	0	3	-1.60343	3.5664	-1.78995	3.89847	-1.30274	3.74399	NA	NA	0.10884	0.00036192	0.0734618	9.68041e-05	0.192663	0.000181118	NA	NA	0.604913	0.0072996	0.652221	0.00528672	0.775626	0.00803369	NA	NA
DDX42	8.9364e-05	0.00283405	3.91779	Artery_Tibial	7.23204e-05	0.00458576	-3.96852	Heart_Left_Ventricle	8.95984e-05	0.00584725	3.91716	NA	NA	NA	1	1	1	0	3	-1.60343	3.5664	-1.78995	3.89847	1.15332	-3.74302	NA	NA	0.10884	0.00036192	0.0734618	9.68041e-05	0.24878	0.000181819	NA	NA	0.604913	0.0072996	0.652221	0.00528672	0.831266	0.00835021	NA	NA
DDX42	8.9364e-05	0.00283405	3.91779	Artery_Tibial	7.23204e-05	0.00458576	-3.96852	Kidney_Cortex	7.35508e-05	0.00546351	-3.9645	NA	NA	NA	1	1	1	0	3	-1.60343	3.5664	-1.78995	3.89847	-1.30274	3.74399	NA	NA	0.10884	0.00036192	0.0734618	9.68041e-05	0.192663	0.000181118	NA	NA	0.604913	0.0072996	0.652221	0.00528672	0.79561	0.00880506	NA	NA
DDX42	8.9364e-05	0.00283405	3.91779	Artery_Tibial	7.23204e-05	0.00458576	-3.96852	Lung	7.35508e-05	0.00438031	-3.9645	NA	NA	NA	1	1	1	0	3	-1.60343	3.5664	-1.78995	3.89847	-1.30274	3.74399	NA	NA	0.10884	0.00036192	0.0734618	9.68041e-05	0.192663	0.000181118	NA	NA	0.604913	0.0072996	0.652221	0.00528672	0.773986	0.00730732	NA	NA
DDX42	8.9364e-05	0.00283405	3.91779	Artery_Tibial	7.23204e-05	0.00458576	-3.96852	Minor_Salivary_Gland	7.35508e-05	0.00450562	-3.9645	NA	NA	NA	1	1	1	0	3	-1.60343	3.5664	-1.78995	3.89847	-1.30274	3.74399	NA	NA	0.10884	0.00036192	0.0734618	9.68041e-05	0.192663	0.000181118	NA	NA	0.604913	0.0072996	0.652221	0.00528672	0.784192	0.0076236	NA	NA
DDX42	8.9364e-05	0.00283405	3.91779	Artery_Tibial	7.23204e-05	0.00458576	-3.96852	Muscle_Skeletal	7.35508e-05	0.00464281	-3.9645	NA	NA	NA	1	1	1	0	3	-1.60343	3.5664	-1.78995	3.89847	-1.30274	3.74399	NA	NA	0.10884	0.00036192	0.0734618	9.68041e-05	0.192663	0.000181118	NA	NA	0.604913	0.0072996	0.652221	0.00528672	0.771731	0.00754035	NA	NA
DDX42	8.9364e-05	0.00283405	3.91779	Artery_Tibial	7.23204e-05	0.00458576	-3.96852	Nerve_Tibial	7.35508e-05	0.00478965	-3.9645	NA	NA	NA	1	1	1	0	3	-1.60343	3.5664	-1.78995	3.89847	-1.30274	3.74399	NA	NA	0.10884	0.00036192	0.0734618	9.68041e-05	0.192663	0.000181118	NA	NA	0.604913	0.0072996	0.652221	0.00528672	0.773157	0.00773328	NA	NA
DDX42	8.9364e-05	0.00283405	3.91779	Artery_Tibial	7.23204e-05	0.00458576	-3.96852	Ovary	7.35508e-05	0.00459238	-3.9645	NA	NA	NA	1	1	1	0	3	-1.60343	3.5664	-1.78995	3.89847	-1.30274	3.74399	NA	NA	0.10884	0.00036192	0.0734618	9.68041e-05	0.192663	0.000181118	NA	NA	0.604913	0.0072996	0.652221	0.00528672	0.779665	0.00723631	NA	NA
DDX42	8.9364e-05	0.00283405	3.91779	Artery_Tibial	7.23204e-05	0.00458576	-3.96852	Pancreas	7.35508e-05	0.00499884	-3.9645	NA	NA	NA	1	1	1	0	3	-1.60343	3.5664	-1.78995	3.89847	-1.30274	3.74399	NA	NA	0.10884	0.00036192	0.0734618	9.68041e-05	0.192663	0.000181118	NA	NA	0.604913	0.0072996	0.652221	0.00528672	0.775803	0.00760885	NA	NA
DDX42	8.9364e-05	0.00283405	3.91779	Artery_Tibial	7.23204e-05	0.00458576	-3.96852	Pituitary	7.35508e-05	0.00490758	-3.9645	NA	NA	NA	1	1	1	0	3	-1.60343	3.5664	-1.78995	3.89847	-1.30274	3.74399	NA	NA	0.10884	0.00036192	0.0734618	9.68041e-05	0.192663	0.000181118	NA	NA	0.604913	0.0072996	0.652221	0.00528672	0.794489	0.00775312	NA	NA
DDX42	8.9364e-05	0.00283405	3.91779	Artery_Tibial	7.23204e-05	0.00458576	-3.96852	Prostate	7.35508e-05	0.00464032	-3.9645	NA	NA	NA	1	1	1	0	3	-1.60343	3.5664	-1.78995	3.89847	-1.30274	3.74399	NA	NA	0.10884	0.00036192	0.0734618	9.68041e-05	0.192663	0.000181118	NA	NA	0.604913	0.0072996	0.652221	0.00528672	0.79521	0.00748226	NA	NA
DDX42	8.9364e-05	0.00283405	3.91779	Artery_Tibial	7.23204e-05	0.00458576	-3.96852	Skin_Not_Sun_Exposed_Suprapubic	7.35508e-05	0.00486489	-3.9645	NA	NA	NA	1	1	1	0	3	-1.60343	3.5664	-1.78995	3.89847	-1.30274	3.74399	NA	NA	0.10884	0.00036192	0.0734618	9.68041e-05	0.192663	0.000181118	NA	NA	0.604913	0.0072996	0.652221	0.00528672	0.794844	0.00758836	NA	NA
DDX42	8.9364e-05	0.00283405	3.91779	Artery_Tibial	7.23204e-05	0.00458576	-3.96852	Skin_Sun_Exposed_Lower_leg	3.7344e-05	0.00265299	-4.12333	NA	NA	NA	1	1	1	0	3	-1.60343	3.5664	-1.78995	3.89847	-1.69771	3.78635	NA	NA	0.10884	0.00036192	0.0734618	9.68041e-05	0.0895616	0.000152875	NA	NA	0.604913	0.0072996	0.652221	0.00528672	0.674206	0.00643144	NA	NA
DDX42	8.9364e-05	0.00283405	3.91779	Artery_Tibial	7.23204e-05	0.00458576	-3.96852	Small_Intestine_Terminal_Ileum	7.35508e-05	0.00463294	-3.9645	NA	NA	NA	1	1	1	0	3	-1.60343	3.5664	-1.78995	3.89847	-1.30274	3.74399	NA	NA	0.10884	0.00036192	0.0734618	9.68041e-05	0.192663	0.000181118	NA	NA	0.604913	0.0072996	0.652221	0.00528672	0.79536	0.00758928	NA	NA
DDX42	8.9364e-05	0.00283405	3.91779	Artery_Tibial	7.23204e-05	0.00458576	-3.96852	Spleen	8.53019e-05	0.00494276	-3.92899	NA	NA	NA	1	1	1	0	3	-1.60343	3.5664	-1.78995	3.89847	-1.4258	3.67143	NA	NA	0.10884	0.00036192	0.0734618	9.68041e-05	0.153926	0.000241195	NA	NA	0.604913	0.0072996	0.652221	0.00528672	0.757554	0.00871593	NA	NA
DDX42	8.9364e-05	0.00283405	3.91779	Artery_Tibial	7.23204e-05	0.00458576	-3.96852	Stomach	7.35508e-05	0.00470663	-3.9645	NA	NA	NA	1	1	1	0	3	-1.60343	3.5664	-1.78995	3.89847	-1.30274	3.74399	NA	NA	0.10884	0.00036192	0.0734618	9.68041e-05	0.192663	0.000181118	NA	NA	0.604913	0.0072996	0.652221	0.00528672	0.784796	0.0079689	NA	NA
DDX42	8.9364e-05	0.00283405	3.91779	Artery_Tibial	7.23204e-05	0.00458576	-3.96852	Testis	7.35508e-05	0.00521326	-3.9645	NA	NA	NA	1	1	1	0	3	-1.60343	3.5664	-1.78995	3.89847	-1.30274	3.74399	NA	NA	0.10884	0.00036192	0.0734618	9.68041e-05	0.192663	0.000181118	NA	NA	0.604913	0.0072996	0.652221	0.00528672	0.795052	0.00823835	NA	NA
DDX42	8.9364e-05	0.00283405	3.91779	Artery_Tibial	7.23204e-05	0.00458576	-3.96852	Thyroid	7.35508e-05	0.0044676	-3.9645	NA	NA	NA	1	1	1	0	3	-1.60343	3.5664	-1.78995	3.89847	-1.30274	3.74399	NA	NA	0.10884	0.00036192	0.0734618	9.68041e-05	0.192663	0.000181118	NA	NA	0.604913	0.0072996	0.652221	0.00528672	0.771698	0.00726949	NA	NA
DDX42	8.9364e-05	0.00283405	3.91779	Artery_Tibial	7.23204e-05	0.00458576	-3.96852	Uterus	7.35508e-05	0.00463889	-3.9645	NA	NA	NA	1	1	1	0	3	-1.60343	3.5664	-1.78995	3.89847	-1.30274	3.74399	NA	NA	0.10884	0.00036192	0.0734618	9.68041e-05	0.192663	0.000181118	NA	NA	0.604913	0.0072996	0.652221	0.00528672	0.780965	0.0073076	NA	NA
DDX42	8.9364e-05	0.00283405	3.91779	Artery_Tibial	7.23204e-05	0.00458576	-3.96852	Vagina	7.35508e-05	0.00475819	-3.9645	NA	NA	NA	1	1	1	0	3	-1.60343	3.5664	-1.78995	3.89847	-1.30274	3.74399	NA	NA	0.10884	0.00036192	0.0734618	9.68041e-05	0.192663	0.000181118	NA	NA	0.604913	0.0072996	0.652221	0.00528672	0.797269	0.00784809	NA	NA
DDX42	8.9364e-05	0.00283405	3.91779	Artery_Tibial	7.23204e-05	0.00458576	-3.96852	Whole_Blood	7.35508e-05	0.00406654	-3.9645	NA	NA	NA	1	1	1	0	3	-1.60343	3.5664	-1.78995	3.89847	-1.30274	3.74399	NA	NA	0.10884	0.00036192	0.0734618	9.68041e-05	0.192663	0.000181118	NA	NA	0.604913	0.0072996	0.652221	0.00528672	0.775122	0.00687877	NA	NA
DDX42	8.9364e-05	0.00283405	3.91779	Artery_Tibial	7.23204e-05	0.00458576	-3.96852	smultixcan	8.53019e-05	0.00481536	-3.92899	NA	NA	NA	1	1	1	0	3	-1.60343	3.5664	-1.78995	3.89847	-1.4258	3.67143	NA	NA	0.10884	0.00036192	0.0734618	9.68041e-05	0.153926	0.000241195	NA	NA	0.604913	0.0072996	0.652221	0.00528672	0.736654	0.00891353	NA	NA
DDX42	8.9364e-05	0.00283405	3.91779	Brain_Cerebellar_Hemisphere	4.92471e-05	0.00405025	-4.05917	Adipose_Subcutaneous	7.35508e-05	0.00464808	-3.9645	NA	NA	NA	1	1	1	0	3	-1.60343	3.5664	-1.52682	3.77561	-1.30274	3.74399	NA	NA	0.10884	0.00036192	0.126807	0.000159618	0.192663	0.000181118	NA	NA	0.604913	0.0072996	0.757348	0.00814398	0.773897	0.00746465	NA	NA
DDX42	8.9364e-05	0.00283405	3.91779	Brain_Cerebellar_Hemisphere	4.92471e-05	0.00405025	-4.05917	Adipose_Visceral_Omentum	7.35508e-05	0.00473374	-3.9645	NA	NA	NA	1	1	1	0	3	-1.60343	3.5664	-1.52682	3.77561	-1.30274	3.74399	NA	NA	0.10884	0.00036192	0.126807	0.000159618	0.192663	0.000181118	NA	NA	0.604913	0.0072996	0.757348	0.00814398	0.777348	0.00743124	NA	NA
DDX42	8.9364e-05	0.00283405	3.91779	Brain_Cerebellar_Hemisphere	4.92471e-05	0.00405025	-4.05917	Adrenal_Gland	7.35508e-05	0.00464447	-3.9645	NA	NA	NA	1	1	1	0	3	-1.60343	3.5664	-1.52682	3.77561	-1.30274	3.74399	NA	NA	0.10884	0.00036192	0.126807	0.000159618	0.192663	0.000181118	NA	NA	0.604913	0.0072996	0.757348	0.00814398	0.785839	0.00723923	NA	NA
DDX42	8.9364e-05	0.00283405	3.91779	Brain_Cerebellar_Hemisphere	4.92471e-05	0.00405025	-4.05917	Artery_Aorta	7.35508e-05	0.00432557	-3.9645	NA	NA	NA	1	1	1	0	3	-1.60343	3.5664	-1.52682	3.77561	-1.30274	3.74399	NA	NA	0.10884	0.00036192	0.126807	0.000159618	0.192663	0.000181118	NA	NA	0.604913	0.0072996	0.757348	0.00814398	0.775361	0.00730389	NA	NA
DDX42	8.9364e-05	0.00283405	3.91779	Brain_Cerebellar_Hemisphere	4.92471e-05	0.00405025	-4.05917	Artery_Coronary	7.35508e-05	0.00470055	-3.9645	NA	NA	NA	1	1	1	0	3	-1.60343	3.5664	-1.52682	3.77561	-1.30274	3.74399	NA	NA	0.10884	0.00036192	0.126807	0.000159618	0.192663	0.000181118	NA	NA	0.604913	0.0072996	0.757348	0.00814398	0.773078	0.00777976	NA	NA
DDX42	8.9364e-05	0.00283405	3.91779	Brain_Cerebellar_Hemisphere	4.92471e-05	0.00405025	-4.05917	Artery_Tibial	2.69737e-05	0.00204702	-4.19762	NA	NA	NA	1	1	1	0	3	-1.60343	3.5664	-1.52682	3.77561	-1.64583	3.87058	NA	NA	0.10884	0.00036192	0.126807	0.000159618	0.0997982	0.000108579	NA	NA	0.604913	0.0072996	0.757348	0.00814398	0.675739	0.00493059	NA	NA
DDX42	8.9364e-05	0.00283405	3.91779	Brain_Cerebellar_Hemisphere	4.92471e-05	0.00405025	-4.05917	Brain_Amygdala	8.95984e-05	0.00648973	3.91716	NA	NA	NA	1	1	1	0	3	-1.60343	3.5664	-1.52682	3.77561	1.15332	-3.74302	NA	NA	0.10884	0.00036192	0.126807	0.000159618	0.24878	0.000181819	NA	NA	0.604913	0.0072996	0.757348	0.00814398	0.843093	0.00937889	NA	NA
DDX42	8.9364e-05	0.00283405	3.91779	Brain_Cerebellar_Hemisphere	4.92471e-05	0.00405025	-4.05917	Brain_Anterior_cingulate_cortex_BA24	8.53019e-05	0.00569734	-3.92899	NA	NA	NA	1	1	1	0	3	-1.60343	3.5664	-1.52682	3.77561	-1.4258	3.67143	NA	NA	0.10884	0.00036192	0.126807	0.000159618	0.153926	0.000241195	NA	NA	0.604913	0.0072996	0.757348	0.00814398	0.765567	0.0109126	NA	NA
DDX42	8.9364e-05	0.00283405	3.91779	Brain_Cerebellar_Hemisphere	4.92471e-05	0.00405025	-4.05917	Brain_Caudate_basal_ganglia	7.35508e-05	0.00502421	-3.9645	NA	NA	NA	1	1	1	0	3	-1.60343	3.5664	-1.52682	3.77561	-1.30274	3.74399	NA	NA	0.10884	0.00036192	0.126807	0.000159618	0.192663	0.000181118	NA	NA	0.604913	0.0072996	0.757348	0.00814398	0.77712	0.00836772	NA	NA
DDX42	8.9364e-05	0.00283405	3.91779	Brain_Cerebellar_Hemisphere	4.92471e-05	0.00405025	-4.05917	Brain_Cerebellar_Hemisphere	7.35508e-05	0.00445567	-3.9645	NA	NA	NA	1	1	1	0	3	-1.60343	3.5664	-1.52682	3.77561	-1.30274	3.74399	NA	NA	0.10884	0.00036192	0.126807	0.000159618	0.192663	0.000181118	NA	NA	0.604913	0.0072996	0.757348	0.00814398	0.777012	0.00727601	NA	NA
DDX42	8.9364e-05	0.00283405	3.91779	Brain_Cerebellar_Hemisphere	4.92471e-05	0.00405025	-4.05917	Brain_Cerebellum	8.53019e-05	0.00509863	-3.92899	NA	NA	NA	1	1	1	0	3	-1.60343	3.5664	-1.52682	3.77561	-1.4258	3.67143	NA	NA	0.10884	0.00036192	0.126807	0.000159618	0.153926	0.000241195	NA	NA	0.604913	0.0072996	0.757348	0.00814398	0.759194	0.00896043	NA	NA
DDX42	8.9364e-05	0.00283405	3.91779	Brain_Cerebellar_Hemisphere	4.92471e-05	0.00405025	-4.05917	Brain_Cortex	7.35508e-05	0.00484309	-3.9645	NA	NA	NA	1	1	1	0	3	-1.60343	3.5664	-1.52682	3.77561	-1.30274	3.74399	NA	NA	0.10884	0.00036192	0.126807	0.000159618	0.192663	0.000181118	NA	NA	0.604913	0.0072996	0.757348	0.00814398	0.790746	0.00767791	NA	NA
DDX42	8.9364e-05	0.00283405	3.91779	Brain_Cerebellar_Hemisphere	4.92471e-05	0.00405025	-4.05917	Brain_Frontal_Cortex_BA9	7.35508e-05	0.00513972	-3.9645	NA	NA	NA	1	1	1	0	3	-1.60343	3.5664	-1.52682	3.77561	-1.30274	3.74399	NA	NA	0.10884	0.00036192	0.126807	0.000159618	0.192663	0.000181118	NA	NA	0.604913	0.0072996	0.757348	0.00814398	0.788828	0.00805831	NA	NA
DDX42	8.9364e-05	0.00283405	3.91779	Brain_Cerebellar_Hemisphere	4.92471e-05	0.00405025	-4.05917	Brain_Hippocampus	7.35508e-05	0.00574482	-3.9645	NA	NA	NA	1	1	1	0	3	-1.60343	3.5664	-1.52682	3.77561	-1.30274	3.74399	NA	NA	0.10884	0.00036192	0.126807	0.000159618	0.192663	0.000181118	NA	NA	0.604913	0.0072996	0.757348	0.00814398	0.806697	0.00876402	NA	NA
DDX42	8.9364e-05	0.00283405	3.91779	Brain_Cerebellar_Hemisphere	4.92471e-05	0.00405025	-4.05917	Brain_Hypothalamus	7.35508e-05	0.00514085	-3.9645	NA	NA	NA	1	1	1	0	3	-1.60343	3.5664	-1.52682	3.77561	-1.30274	3.74399	NA	NA	0.10884	0.00036192	0.126807	0.000159618	0.192663	0.000181118	NA	NA	0.604913	0.0072996	0.757348	0.00814398	0.794222	0.00866148	NA	NA
DDX42	8.9364e-05	0.00283405	3.91779	Brain_Cerebellar_Hemisphere	4.92471e-05	0.00405025	-4.05917	Brain_Nucleus_accumbens_basal_ganglia	8.95984e-05	0.00600042	3.91716	NA	NA	NA	1	1	1	0	3	-1.60343	3.5664	-1.52682	3.77561	1.15332	-3.74302	NA	NA	0.10884	0.00036192	0.126807	0.000159618	0.24878	0.000181819	NA	NA	0.604913	0.0072996	0.757348	0.00814398	0.831413	0.00844636	NA	NA
DDX42	8.9364e-05	0.00283405	3.91779	Brain_Cerebellar_Hemisphere	4.92471e-05	0.00405025	-4.05917	Brain_Putamen_basal_ganglia	7.35508e-05	0.00513076	-3.9645	NA	NA	NA	1	1	1	0	3	-1.60343	3.5664	-1.52682	3.77561	-1.30274	3.74399	NA	NA	0.10884	0.00036192	0.126807	0.000159618	0.192663	0.000181118	NA	NA	0.604913	0.0072996	0.757348	0.00814398	0.802584	0.00830321	NA	NA
DDX42	8.9364e-05	0.00283405	3.91779	Brain_Cerebellar_Hemisphere	4.92471e-05	0.00405025	-4.05917	Brain_Spinal_cord_cervical_c-1	7.35508e-05	0.00545667	-3.9645	NA	NA	NA	1	1	1	0	3	-1.60343	3.5664	-1.52682	3.77561	-1.30274	3.74399	NA	NA	0.10884	0.00036192	0.126807	0.000159618	0.192663	0.000181118	NA	NA	0.604913	0.0072996	0.757348	0.00814398	0.786947	0.00903091	NA	NA
DDX42	8.9364e-05	0.00283405	3.91779	Brain_Cerebellar_Hemisphere	4.92471e-05	0.00405025	-4.05917	Brain_Substantia_nigra	8.95984e-05	0.0069779	3.91716	NA	NA	NA	1	1	1	0	3	-1.60343	3.5664	-1.52682	3.77561	1.15332	-3.74302	NA	NA	0.10884	0.00036192	0.126807	0.000159618	0.24878	0.000181819	NA	NA	0.604913	0.0072996	0.757348	0.00814398	0.828332	0.0098026	NA	NA
DDX42	8.9364e-05	0.00283405	3.91779	Brain_Cerebellar_Hemisphere	4.92471e-05	0.00405025	-4.05917	Breast_Mammary_Tissue	7.35508e-05	0.00448755	-3.9645	NA	NA	NA	1	1	1	0	3	-1.60343	3.5664	-1.52682	3.77561	-1.30274	3.74399	NA	NA	0.10884	0.00036192	0.126807	0.000159618	0.192663	0.000181118	NA	NA	0.604913	0.0072996	0.757348	0.00814398	0.780226	0.00736208	NA	NA
DDX42	8.9364e-05	0.00283405	3.91779	Brain_Cerebellar_Hemisphere	4.92471e-05	0.00405025	-4.05917	Cells_Cultured_fibroblasts	7.35508e-05	0.00434042	-3.9645	NA	NA	NA	1	1	1	0	3	-1.60343	3.5664	-1.52682	3.77561	-1.30274	3.74399	NA	NA	0.10884	0.00036192	0.126807	0.000159618	0.192663	0.000181118	NA	NA	0.604913	0.0072996	0.757348	0.00814398	0.775238	0.00721405	NA	NA
DDX42	8.9364e-05	0.00283405	3.91779	Brain_Cerebellar_Hemisphere	4.92471e-05	0.00405025	-4.05917	Cells_EBV-transformed_lymphocytes	7.35508e-05	0.00408957	-3.9645	NA	NA	NA	1	1	1	0	3	-1.60343	3.5664	-1.52682	3.77561	-1.30274	3.74399	NA	NA	0.10884	0.00036192	0.126807	0.000159618	0.192663	0.000181118	NA	NA	0.604913	0.0072996	0.757348	0.00814398	0.772091	0.00661275	NA	NA
DDX42	8.9364e-05	0.00283405	3.91779	Brain_Cerebellar_Hemisphere	4.92471e-05	0.00405025	-4.05917	Colon_Sigmoid	8.53019e-05	0.00481697	-3.92899	NA	NA	NA	1	1	1	0	3	-1.60343	3.5664	-1.52682	3.77561	-1.4258	3.67143	NA	NA	0.10884	0.00036192	0.126807	0.000159618	0.153926	0.000241195	NA	NA	0.604913	0.0072996	0.757348	0.00814398	0.752008	0.00906977	NA	NA
DDX42	8.9364e-05	0.00283405	3.91779	Brain_Cerebellar_Hemisphere	4.92471e-05	0.00405025	-4.05917	Colon_Transverse	7.35508e-05	0.00478432	-3.9645	NA	NA	NA	1	1	1	0	3	-1.60343	3.5664	-1.52682	3.77561	-1.30274	3.74399	NA	NA	0.10884	0.00036192	0.126807	0.000159618	0.192663	0.000181118	NA	NA	0.604913	0.0072996	0.757348	0.00814398	0.789593	0.0077787	NA	NA
DDX42	8.9364e-05	0.00283405	3.91779	Brain_Cerebellar_Hemisphere	4.92471e-05	0.00405025	-4.05917	Esophagus_Gastroesophageal_Junction	7.35508e-05	0.00454569	-3.9645	NA	NA	NA	1	1	1	0	3	-1.60343	3.5664	-1.52682	3.77561	-1.76357	3.92938	NA	NA	0.10884	0.00036192	0.126807	0.000159618	0.0778036	8.51643e-05	NA	NA	0.604913	0.0072996	0.757348	0.00814398	0.643112	0.00418926	NA	NA
DDX42	8.9364e-05	0.00283405	3.91779	Brain_Cerebellar_Hemisphere	4.92471e-05	0.00405025	-4.05917	Esophagus_Mucosa	7.35508e-05	0.00474832	-3.9645	NA	NA	NA	1	1	1	0	3	-1.60343	3.5664	-1.52682	3.77561	-1.724	3.96053	NA	NA	0.10884	0.00036192	0.126807	0.000159618	0.0847072	7.47831e-05	NA	NA	0.604913	0.0072996	0.757348	0.00814398	0.646663	0.00377436	NA	NA
DDX42	8.9364e-05	0.00283405	3.91779	Brain_Cerebellar_Hemisphere	4.92471e-05	0.00405025	-4.05917	Esophagus_Muscularis	8.53019e-05	0.00507417	-3.92899	NA	NA	NA	1	1	1	0	3	-1.60343	3.5664	-1.52682	3.77561	-1.4258	3.67143	NA	NA	0.10884	0.00036192	0.126807	0.000159618	0.153926	0.000241195	NA	NA	0.604913	0.0072996	0.757348	0.00814398	0.755333	0.00918931	NA	NA
DDX42	8.9364e-05	0.00283405	3.91779	Brain_Cerebellar_Hemisphere	4.92471e-05	0.00405025	-4.05917	Heart_Atrial_Appendage	7.35508e-05	0.00508596	-3.9645	NA	NA	NA	1	1	1	0	3	-1.60343	3.5664	-1.52682	3.77561	-1.30274	3.74399	NA	NA	0.10884	0.00036192	0.126807	0.000159618	0.192663	0.000181118	NA	NA	0.604913	0.0072996	0.757348	0.00814398	0.775626	0.00803369	NA	NA
DDX42	8.9364e-05	0.00283405	3.91779	Brain_Cerebellar_Hemisphere	4.92471e-05	0.00405025	-4.05917	Heart_Left_Ventricle	8.95984e-05	0.00584725	3.91716	NA	NA	NA	1	1	1	0	3	-1.60343	3.5664	-1.52682	3.77561	1.15332	-3.74302	NA	NA	0.10884	0.00036192	0.126807	0.000159618	0.24878	0.000181819	NA	NA	0.604913	0.0072996	0.757348	0.00814398	0.831266	0.00835021	NA	NA
DDX42	8.9364e-05	0.00283405	3.91779	Brain_Cerebellar_Hemisphere	4.92471e-05	0.00405025	-4.05917	Kidney_Cortex	7.35508e-05	0.00546351	-3.9645	NA	NA	NA	1	1	1	0	3	-1.60343	3.5664	-1.52682	3.77561	-1.30274	3.74399	NA	NA	0.10884	0.00036192	0.126807	0.000159618	0.192663	0.000181118	NA	NA	0.604913	0.0072996	0.757348	0.00814398	0.79561	0.00880506	NA	NA
DDX42	8.9364e-05	0.00283405	3.91779	Brain_Cerebellar_Hemisphere	4.92471e-05	0.00405025	-4.05917	Lung	7.35508e-05	0.00438031	-3.9645	NA	NA	NA	1	1	1	0	3	-1.60343	3.5664	-1.52682	3.77561	-1.30274	3.74399	NA	NA	0.10884	0.00036192	0.126807	0.000159618	0.192663	0.000181118	NA	NA	0.604913	0.0072996	0.757348	0.00814398	0.773986	0.00730732	NA	NA
DDX42	8.9364e-05	0.00283405	3.91779	Brain_Cerebellar_Hemisphere	4.92471e-05	0.00405025	-4.05917	Minor_Salivary_Gland	7.35508e-05	0.00450562	-3.9645	NA	NA	NA	1	1	1	0	3	-1.60343	3.5664	-1.52682	3.77561	-1.30274	3.74399	NA	NA	0.10884	0.00036192	0.126807	0.000159618	0.192663	0.000181118	NA	NA	0.604913	0.0072996	0.757348	0.00814398	0.784192	0.0076236	NA	NA
DDX42	8.9364e-05	0.00283405	3.91779	Brain_Cerebellar_Hemisphere	4.92471e-05	0.00405025	-4.05917	Muscle_Skeletal	7.35508e-05	0.00464281	-3.9645	NA	NA	NA	1	1	1	0	3	-1.60343	3.5664	-1.52682	3.77561	-1.30274	3.74399	NA	NA	0.10884	0.00036192	0.126807	0.000159618	0.192663	0.000181118	NA	NA	0.604913	0.0072996	0.757348	0.00814398	0.771731	0.00754035	NA	NA
DDX42	8.9364e-05	0.00283405	3.91779	Brain_Cerebellar_Hemisphere	4.92471e-05	0.00405025	-4.05917	Nerve_Tibial	7.35508e-05	0.00478965	-3.9645	NA	NA	NA	1	1	1	0	3	-1.60343	3.5664	-1.52682	3.77561	-1.30274	3.74399	NA	NA	0.10884	0.00036192	0.126807	0.000159618	0.192663	0.000181118	NA	NA	0.604913	0.0072996	0.757348	0.00814398	0.773157	0.00773328	NA	NA
DDX42	8.9364e-05	0.00283405	3.91779	Brain_Cerebellar_Hemisphere	4.92471e-05	0.00405025	-4.05917	Ovary	7.35508e-05	0.00459238	-3.9645	NA	NA	NA	1	1	1	0	3	-1.60343	3.5664	-1.52682	3.77561	-1.30274	3.74399	NA	NA	0.10884	0.00036192	0.126807	0.000159618	0.192663	0.000181118	NA	NA	0.604913	0.0072996	0.757348	0.00814398	0.779665	0.00723631	NA	NA
DDX42	8.9364e-05	0.00283405	3.91779	Brain_Cerebellar_Hemisphere	4.92471e-05	0.00405025	-4.05917	Pancreas	7.35508e-05	0.00499884	-3.9645	NA	NA	NA	1	1	1	0	3	-1.60343	3.5664	-1.52682	3.77561	-1.30274	3.74399	NA	NA	0.10884	0.00036192	0.126807	0.000159618	0.192663	0.000181118	NA	NA	0.604913	0.0072996	0.757348	0.00814398	0.775803	0.00760885	NA	NA
DDX42	8.9364e-05	0.00283405	3.91779	Brain_Cerebellar_Hemisphere	4.92471e-05	0.00405025	-4.05917	Pituitary	7.35508e-05	0.00490758	-3.9645	NA	NA	NA	1	1	1	0	3	-1.60343	3.5664	-1.52682	3.77561	-1.30274	3.74399	NA	NA	0.10884	0.00036192	0.126807	0.000159618	0.192663	0.000181118	NA	NA	0.604913	0.0072996	0.757348	0.00814398	0.794489	0.00775312	NA	NA
DDX42	8.9364e-05	0.00283405	3.91779	Brain_Cerebellar_Hemisphere	4.92471e-05	0.00405025	-4.05917	Prostate	7.35508e-05	0.00464032	-3.9645	NA	NA	NA	1	1	1	0	3	-1.60343	3.5664	-1.52682	3.77561	-1.30274	3.74399	NA	NA	0.10884	0.00036192	0.126807	0.000159618	0.192663	0.000181118	NA	NA	0.604913	0.0072996	0.757348	0.00814398	0.79521	0.00748226	NA	NA
DDX42	8.9364e-05	0.00283405	3.91779	Brain_Cerebellar_Hemisphere	4.92471e-05	0.00405025	-4.05917	Skin_Not_Sun_Exposed_Suprapubic	7.35508e-05	0.00486489	-3.9645	NA	NA	NA	1	1	1	0	3	-1.60343	3.5664	-1.52682	3.77561	-1.30274	3.74399	NA	NA	0.10884	0.00036192	0.126807	0.000159618	0.192663	0.000181118	NA	NA	0.604913	0.0072996	0.757348	0.00814398	0.794844	0.00758836	NA	NA
DDX42	8.9364e-05	0.00283405	3.91779	Brain_Cerebellar_Hemisphere	4.92471e-05	0.00405025	-4.05917	Skin_Sun_Exposed_Lower_leg	3.7344e-05	0.00265299	-4.12333	NA	NA	NA	1	1	1	0	3	-1.60343	3.5664	-1.52682	3.77561	-1.69771	3.78635	NA	NA	0.10884	0.00036192	0.126807	0.000159618	0.0895616	0.000152875	NA	NA	0.604913	0.0072996	0.757348	0.00814398	0.674206	0.00643144	NA	NA
DDX42	8.9364e-05	0.00283405	3.91779	Brain_Cerebellar_Hemisphere	4.92471e-05	0.00405025	-4.05917	Small_Intestine_Terminal_Ileum	7.35508e-05	0.00463294	-3.9645	NA	NA	NA	1	1	1	0	3	-1.60343	3.5664	-1.52682	3.77561	-1.30274	3.74399	NA	NA	0.10884	0.00036192	0.126807	0.000159618	0.192663	0.000181118	NA	NA	0.604913	0.0072996	0.757348	0.00814398	0.79536	0.00758928	NA	NA
DDX42	8.9364e-05	0.00283405	3.91779	Brain_Cerebellar_Hemisphere	4.92471e-05	0.00405025	-4.05917	Spleen	8.53019e-05	0.00494276	-3.92899	NA	NA	NA	1	1	1	0	3	-1.60343	3.5664	-1.52682	3.77561	-1.4258	3.67143	NA	NA	0.10884	0.00036192	0.126807	0.000159618	0.153926	0.000241195	NA	NA	0.604913	0.0072996	0.757348	0.00814398	0.757554	0.00871593	NA	NA
DDX42	8.9364e-05	0.00283405	3.91779	Brain_Cerebellar_Hemisphere	4.92471e-05	0.00405025	-4.05917	Stomach	7.35508e-05	0.00470663	-3.9645	NA	NA	NA	1	1	1	0	3	-1.60343	3.5664	-1.52682	3.77561	-1.30274	3.74399	NA	NA	0.10884	0.00036192	0.126807	0.000159618	0.192663	0.000181118	NA	NA	0.604913	0.0072996	0.757348	0.00814398	0.784796	0.0079689	NA	NA
DDX42	8.9364e-05	0.00283405	3.91779	Brain_Cerebellar_Hemisphere	4.92471e-05	0.00405025	-4.05917	Testis	7.35508e-05	0.00521326	-3.9645	NA	NA	NA	1	1	1	0	3	-1.60343	3.5664	-1.52682	3.77561	-1.30274	3.74399	NA	NA	0.10884	0.00036192	0.126807	0.000159618	0.192663	0.000181118	NA	NA	0.604913	0.0072996	0.757348	0.00814398	0.795052	0.00823835	NA	NA
DDX42	8.9364e-05	0.00283405	3.91779	Brain_Cerebellar_Hemisphere	4.92471e-05	0.00405025	-4.05917	Thyroid	7.35508e-05	0.0044676	-3.9645	NA	NA	NA	1	1	1	0	3	-1.60343	3.5664	-1.52682	3.77561	-1.30274	3.74399	NA	NA	0.10884	0.00036192	0.126807	0.000159618	0.192663	0.000181118	NA	NA	0.604913	0.0072996	0.757348	0.00814398	0.771698	0.00726949	NA	NA
DDX42	8.9364e-05	0.00283405	3.91779	Brain_Cerebellar_Hemisphere	4.92471e-05	0.00405025	-4.05917	Uterus	7.35508e-05	0.00463889	-3.9645	NA	NA	NA	1	1	1	0	3	-1.60343	3.5664	-1.52682	3.77561	-1.30274	3.74399	NA	NA	0.10884	0.00036192	0.126807	0.000159618	0.192663	0.000181118	NA	NA	0.604913	0.0072996	0.757348	0.00814398	0.780965	0.0073076	NA	NA
DDX42	8.9364e-05	0.00283405	3.91779	Brain_Cerebellar_Hemisphere	4.92471e-05	0.00405025	-4.05917	Vagina	7.35508e-05	0.00475819	-3.9645	NA	NA	NA	1	1	1	0	3	-1.60343	3.5664	-1.52682	3.77561	-1.30274	3.74399	NA	NA	0.10884	0.00036192	0.126807	0.000159618	0.192663	0.000181118	NA	NA	0.604913	0.0072996	0.757348	0.00814398	0.797269	0.00784809	NA	NA
DDX42	8.9364e-05	0.00283405	3.91779	Brain_Cerebellar_Hemisphere	4.92471e-05	0.00405025	-4.05917	Whole_Blood	7.35508e-05	0.00406654	-3.9645	NA	NA	NA	1	1	1	0	3	-1.60343	3.5664	-1.52682	3.77561	-1.30274	3.74399	NA	NA	0.10884	0.00036192	0.126807	0.000159618	0.192663	0.000181118	NA	NA	0.604913	0.0072996	0.757348	0.00814398	0.775122	0.00687877	NA	NA
DDX42	8.9364e-05	0.00283405	3.91779	Brain_Cerebellar_Hemisphere	4.92471e-05	0.00405025	-4.05917	smultixcan	8.53019e-05	0.00481536	-3.92899	NA	NA	NA	1	1	1	0	3	-1.60343	3.5664	-1.52682	3.77561	-1.4258	3.67143	NA	NA	0.10884	0.00036192	0.126807	0.000159618	0.153926	0.000241195	NA	NA	0.604913	0.0072996	0.757348	0.00814398	0.736654	0.00891353	NA	NA
DDX42	8.9364e-05	0.00283405	3.91779	Brain_Cerebellum	4.92471e-05	0.0038939	-4.05917	Adipose_Subcutaneous	7.35508e-05	0.00464808	-3.9645	NA	NA	NA	1	1	1	0	3	-1.60343	3.5664	-1.90627	3.94509	-1.30274	3.74399	NA	NA	0.10884	0.00036192	0.0566151	7.97707e-05	0.192663	0.000181118	NA	NA	0.604913	0.0072996	0.635821	0.00475276	0.773897	0.00746465	NA	NA
DDX42	8.9364e-05	0.00283405	3.91779	Brain_Cerebellum	4.92471e-05	0.0038939	-4.05917	Adipose_Visceral_Omentum	7.35508e-05	0.00473374	-3.9645	NA	NA	NA	1	1	1	0	3	-1.60343	3.5664	-1.90627	3.94509	-1.30274	3.74399	NA	NA	0.10884	0.00036192	0.0566151	7.97707e-05	0.192663	0.000181118	NA	NA	0.604913	0.0072996	0.635821	0.00475276	0.777348	0.00743124	NA	NA
DDX42	8.9364e-05	0.00283405	3.91779	Brain_Cerebellum	4.92471e-05	0.0038939	-4.05917	Adrenal_Gland	7.35508e-05	0.00464447	-3.9645	NA	NA	NA	1	1	1	0	3	-1.60343	3.5664	-1.90627	3.94509	-1.30274	3.74399	NA	NA	0.10884	0.00036192	0.0566151	7.97707e-05	0.192663	0.000181118	NA	NA	0.604913	0.0072996	0.635821	0.00475276	0.785839	0.00723923	NA	NA
DDX42	8.9364e-05	0.00283405	3.91779	Brain_Cerebellum	4.92471e-05	0.0038939	-4.05917	Artery_Aorta	7.35508e-05	0.00432557	-3.9645	NA	NA	NA	1	1	1	0	3	-1.60343	3.5664	-1.90627	3.94509	-1.30274	3.74399	NA	NA	0.10884	0.00036192	0.0566151	7.97707e-05	0.192663	0.000181118	NA	NA	0.604913	0.0072996	0.635821	0.00475276	0.775361	0.00730389	NA	NA
DDX42	8.9364e-05	0.00283405	3.91779	Brain_Cerebellum	4.92471e-05	0.0038939	-4.05917	Artery_Coronary	7.35508e-05	0.00470055	-3.9645	NA	NA	NA	1	1	1	0	3	-1.60343	3.5664	-1.90627	3.94509	-1.30274	3.74399	NA	NA	0.10884	0.00036192	0.0566151	7.97707e-05	0.192663	0.000181118	NA	NA	0.604913	0.0072996	0.635821	0.00475276	0.773078	0.00777976	NA	NA
DDX42	8.9364e-05	0.00283405	3.91779	Brain_Cerebellum	4.92471e-05	0.0038939	-4.05917	Artery_Tibial	2.69737e-05	0.00204702	-4.19762	NA	NA	NA	1	1	1	0	3	-1.60343	3.5664	-1.90627	3.94509	-1.64583	3.87058	NA	NA	0.10884	0.00036192	0.0566151	7.97707e-05	0.0997982	0.000108579	NA	NA	0.604913	0.0072996	0.635821	0.00475276	0.675739	0.00493059	NA	NA
DDX42	8.9364e-05	0.00283405	3.91779	Brain_Cerebellum	4.92471e-05	0.0038939	-4.05917	Brain_Amygdala	8.95984e-05	0.00648973	3.91716	NA	NA	NA	1	1	1	0	3	-1.60343	3.5664	-1.90627	3.94509	1.15332	-3.74302	NA	NA	0.10884	0.00036192	0.0566151	7.97707e-05	0.24878	0.000181819	NA	NA	0.604913	0.0072996	0.635821	0.00475276	0.843093	0.00937889	NA	NA
DDX42	8.9364e-05	0.00283405	3.91779	Brain_Cerebellum	4.92471e-05	0.0038939	-4.05917	Brain_Anterior_cingulate_cortex_BA24	8.53019e-05	0.00569734	-3.92899	NA	NA	NA	1	1	1	0	3	-1.60343	3.5664	-1.90627	3.94509	-1.4258	3.67143	NA	NA	0.10884	0.00036192	0.0566151	7.97707e-05	0.153926	0.000241195	NA	NA	0.604913	0.0072996	0.635821	0.00475276	0.765567	0.0109126	NA	NA
DDX42	8.9364e-05	0.00283405	3.91779	Brain_Cerebellum	4.92471e-05	0.0038939	-4.05917	Brain_Caudate_basal_ganglia	7.35508e-05	0.00502421	-3.9645	NA	NA	NA	1	1	1	0	3	-1.60343	3.5664	-1.90627	3.94509	-1.30274	3.74399	NA	NA	0.10884	0.00036192	0.0566151	7.97707e-05	0.192663	0.000181118	NA	NA	0.604913	0.0072996	0.635821	0.00475276	0.77712	0.00836772	NA	NA
DDX42	8.9364e-05	0.00283405	3.91779	Brain_Cerebellum	4.92471e-05	0.0038939	-4.05917	Brain_Cerebellar_Hemisphere	7.35508e-05	0.00445567	-3.9645	NA	NA	NA	1	1	1	0	3	-1.60343	3.5664	-1.90627	3.94509	-1.30274	3.74399	NA	NA	0.10884	0.00036192	0.0566151	7.97707e-05	0.192663	0.000181118	NA	NA	0.604913	0.0072996	0.635821	0.00475276	0.777012	0.00727601	NA	NA
DDX42	8.9364e-05	0.00283405	3.91779	Brain_Cerebellum	4.92471e-05	0.0038939	-4.05917	Brain_Cerebellum	8.53019e-05	0.00509863	-3.92899	NA	NA	NA	1	1	1	0	3	-1.60343	3.5664	-1.90627	3.94509	-1.4258	3.67143	NA	NA	0.10884	0.00036192	0.0566151	7.97707e-05	0.153926	0.000241195	NA	NA	0.604913	0.0072996	0.635821	0.00475276	0.759194	0.00896043	NA	NA
DDX42	8.9364e-05	0.00283405	3.91779	Brain_Cerebellum	4.92471e-05	0.0038939	-4.05917	Brain_Cortex	7.35508e-05	0.00484309	-3.9645	NA	NA	NA	1	1	1	0	3	-1.60343	3.5664	-1.90627	3.94509	-1.30274	3.74399	NA	NA	0.10884	0.00036192	0.0566151	7.97707e-05	0.192663	0.000181118	NA	NA	0.604913	0.0072996	0.635821	0.00475276	0.790746	0.00767791	NA	NA
DDX42	8.9364e-05	0.00283405	3.91779	Brain_Cerebellum	4.92471e-05	0.0038939	-4.05917	Brain_Frontal_Cortex_BA9	7.35508e-05	0.00513972	-3.9645	NA	NA	NA	1	1	1	0	3	-1.60343	3.5664	-1.90627	3.94509	-1.30274	3.74399	NA	NA	0.10884	0.00036192	0.0566151	7.97707e-05	0.192663	0.000181118	NA	NA	0.604913	0.0072996	0.635821	0.00475276	0.788828	0.00805831	NA	NA
DDX42	8.9364e-05	0.00283405	3.91779	Brain_Cerebellum	4.92471e-05	0.0038939	-4.05917	Brain_Hippocampus	7.35508e-05	0.00574482	-3.9645	NA	NA	NA	1	1	1	0	3	-1.60343	3.5664	-1.90627	3.94509	-1.30274	3.74399	NA	NA	0.10884	0.00036192	0.0566151	7.97707e-05	0.192663	0.000181118	NA	NA	0.604913	0.0072996	0.635821	0.00475276	0.806697	0.00876402	NA	NA
DDX42	8.9364e-05	0.00283405	3.91779	Brain_Cerebellum	4.92471e-05	0.0038939	-4.05917	Brain_Hypothalamus	7.35508e-05	0.00514085	-3.9645	NA	NA	NA	1	1	1	0	3	-1.60343	3.5664	-1.90627	3.94509	-1.30274	3.74399	NA	NA	0.10884	0.00036192	0.0566151	7.97707e-05	0.192663	0.000181118	NA	NA	0.604913	0.0072996	0.635821	0.00475276	0.794222	0.00866148	NA	NA
DDX42	8.9364e-05	0.00283405	3.91779	Brain_Cerebellum	4.92471e-05	0.0038939	-4.05917	Brain_Nucleus_accumbens_basal_ganglia	8.95984e-05	0.00600042	3.91716	NA	NA	NA	1	1	1	0	3	-1.60343	3.5664	-1.90627	3.94509	1.15332	-3.74302	NA	NA	0.10884	0.00036192	0.0566151	7.97707e-05	0.24878	0.000181819	NA	NA	0.604913	0.0072996	0.635821	0.00475276	0.831413	0.00844636	NA	NA
DDX42	8.9364e-05	0.00283405	3.91779	Brain_Cerebellum	4.92471e-05	0.0038939	-4.05917	Brain_Putamen_basal_ganglia	7.35508e-05	0.00513076	-3.9645	NA	NA	NA	1	1	1	0	3	-1.60343	3.5664	-1.90627	3.94509	-1.30274	3.74399	NA	NA	0.10884	0.00036192	0.0566151	7.97707e-05	0.192663	0.000181118	NA	NA	0.604913	0.0072996	0.635821	0.00475276	0.802584	0.00830321	NA	NA
DDX42	8.9364e-05	0.00283405	3.91779	Brain_Cerebellum	4.92471e-05	0.0038939	-4.05917	Brain_Spinal_cord_cervical_c-1	7.35508e-05	0.00545667	-3.9645	NA	NA	NA	1	1	1	0	3	-1.60343	3.5664	-1.90627	3.94509	-1.30274	3.74399	NA	NA	0.10884	0.00036192	0.0566151	7.97707e-05	0.192663	0.000181118	NA	NA	0.604913	0.0072996	0.635821	0.00475276	0.786947	0.00903091	NA	NA
DDX42	8.9364e-05	0.00283405	3.91779	Brain_Cerebellum	4.92471e-05	0.0038939	-4.05917	Brain_Substantia_nigra	8.95984e-05	0.0069779	3.91716	NA	NA	NA	1	1	1	0	3	-1.60343	3.5664	-1.90627	3.94509	1.15332	-3.74302	NA	NA	0.10884	0.00036192	0.0566151	7.97707e-05	0.24878	0.000181819	NA	NA	0.604913	0.0072996	0.635821	0.00475276	0.828332	0.0098026	NA	NA
DDX42	8.9364e-05	0.00283405	3.91779	Brain_Cerebellum	4.92471e-05	0.0038939	-4.05917	Breast_Mammary_Tissue	7.35508e-05	0.00448755	-3.9645	NA	NA	NA	1	1	1	0	3	-1.60343	3.5664	-1.90627	3.94509	-1.30274	3.74399	NA	NA	0.10884	0.00036192	0.0566151	7.97707e-05	0.192663	0.000181118	NA	NA	0.604913	0.0072996	0.635821	0.00475276	0.780226	0.00736208	NA	NA
DDX42	8.9364e-05	0.00283405	3.91779	Brain_Cerebellum	4.92471e-05	0.0038939	-4.05917	Cells_Cultured_fibroblasts	7.35508e-05	0.00434042	-3.9645	NA	NA	NA	1	1	1	0	3	-1.60343	3.5664	-1.90627	3.94509	-1.30274	3.74399	NA	NA	0.10884	0.00036192	0.0566151	7.97707e-05	0.192663	0.000181118	NA	NA	0.604913	0.0072996	0.635821	0.00475276	0.775238	0.00721405	NA	NA
DDX42	8.9364e-05	0.00283405	3.91779	Brain_Cerebellum	4.92471e-05	0.0038939	-4.05917	Cells_EBV-transformed_lymphocytes	7.35508e-05	0.00408957	-3.9645	NA	NA	NA	1	1	1	0	3	-1.60343	3.5664	-1.90627	3.94509	-1.30274	3.74399	NA	NA	0.10884	0.00036192	0.0566151	7.97707e-05	0.192663	0.000181118	NA	NA	0.604913	0.0072996	0.635821	0.00475276	0.772091	0.00661275	NA	NA
DDX42	8.9364e-05	0.00283405	3.91779	Brain_Cerebellum	4.92471e-05	0.0038939	-4.05917	Colon_Sigmoid	8.53019e-05	0.00481697	-3.92899	NA	NA	NA	1	1	1	0	3	-1.60343	3.5664	-1.90627	3.94509	-1.4258	3.67143	NA	NA	0.10884	0.00036192	0.0566151	7.97707e-05	0.153926	0.000241195	NA	NA	0.604913	0.0072996	0.635821	0.00475276	0.752008	0.00906977	NA	NA
DDX42	8.9364e-05	0.00283405	3.91779	Brain_Cerebellum	4.92471e-05	0.0038939	-4.05917	Colon_Transverse	7.35508e-05	0.00478432	-3.9645	NA	NA	NA	1	1	1	0	3	-1.60343	3.5664	-1.90627	3.94509	-1.30274	3.74399	NA	NA	0.10884	0.00036192	0.0566151	7.97707e-05	0.192663	0.000181118	NA	NA	0.604913	0.0072996	0.635821	0.00475276	0.789593	0.0077787	NA	NA
DDX42	8.9364e-05	0.00283405	3.91779	Brain_Cerebellum	4.92471e-05	0.0038939	-4.05917	Esophagus_Gastroesophageal_Junction	7.35508e-05	0.00454569	-3.9645	NA	NA	NA	1	1	1	0	3	-1.60343	3.5664	-1.90627	3.94509	-1.76357	3.92938	NA	NA	0.10884	0.00036192	0.0566151	7.97707e-05	0.0778036	8.51643e-05	NA	NA	0.604913	0.0072996	0.635821	0.00475276	0.643112	0.00418926	NA	NA
DDX42	8.9364e-05	0.00283405	3.91779	Brain_Cerebellum	4.92471e-05	0.0038939	-4.05917	Esophagus_Mucosa	7.35508e-05	0.00474832	-3.9645	NA	NA	NA	1	1	1	0	3	-1.60343	3.5664	-1.90627	3.94509	-1.724	3.96053	NA	NA	0.10884	0.00036192	0.0566151	7.97707e-05	0.0847072	7.47831e-05	NA	NA	0.604913	0.0072996	0.635821	0.00475276	0.646663	0.00377436	NA	NA
DDX42	8.9364e-05	0.00283405	3.91779	Brain_Cerebellum	4.92471e-05	0.0038939	-4.05917	Esophagus_Muscularis	8.53019e-05	0.00507417	-3.92899	NA	NA	NA	1	1	1	0	3	-1.60343	3.5664	-1.90627	3.94509	-1.4258	3.67143	NA	NA	0.10884	0.00036192	0.0566151	7.97707e-05	0.153926	0.000241195	NA	NA	0.604913	0.0072996	0.635821	0.00475276	0.755333	0.00918931	NA	NA
DDX42	8.9364e-05	0.00283405	3.91779	Brain_Cerebellum	4.92471e-05	0.0038939	-4.05917	Heart_Atrial_Appendage	7.35508e-05	0.00508596	-3.9645	NA	NA	NA	1	1	1	0	3	-1.60343	3.5664	-1.90627	3.94509	-1.30274	3.74399	NA	NA	0.10884	0.00036192	0.0566151	7.97707e-05	0.192663	0.000181118	NA	NA	0.604913	0.0072996	0.635821	0.00475276	0.775626	0.00803369	NA	NA
DDX42	8.9364e-05	0.00283405	3.91779	Brain_Cerebellum	4.92471e-05	0.0038939	-4.05917	Heart_Left_Ventricle	8.95984e-05	0.00584725	3.91716	NA	NA	NA	1	1	1	0	3	-1.60343	3.5664	-1.90627	3.94509	1.15332	-3.74302	NA	NA	0.10884	0.00036192	0.0566151	7.97707e-05	0.24878	0.000181819	NA	NA	0.604913	0.0072996	0.635821	0.00475276	0.831266	0.00835021	NA	NA
DDX42	8.9364e-05	0.00283405	3.91779	Brain_Cerebellum	4.92471e-05	0.0038939	-4.05917	Kidney_Cortex	7.35508e-05	0.00546351	-3.9645	NA	NA	NA	1	1	1	0	3	-1.60343	3.5664	-1.90627	3.94509	-1.30274	3.74399	NA	NA	0.10884	0.00036192	0.0566151	7.97707e-05	0.192663	0.000181118	NA	NA	0.604913	0.0072996	0.635821	0.00475276	0.79561	0.00880506	NA	NA
DDX42	8.9364e-05	0.00283405	3.91779	Brain_Cerebellum	4.92471e-05	0.0038939	-4.05917	Lung	7.35508e-05	0.00438031	-3.9645	NA	NA	NA	1	1	1	0	3	-1.60343	3.5664	-1.90627	3.94509	-1.30274	3.74399	NA	NA	0.10884	0.00036192	0.0566151	7.97707e-05	0.192663	0.000181118	NA	NA	0.604913	0.0072996	0.635821	0.00475276	0.773986	0.00730732	NA	NA
DDX42	8.9364e-05	0.00283405	3.91779	Brain_Cerebellum	4.92471e-05	0.0038939	-4.05917	Minor_Salivary_Gland	7.35508e-05	0.00450562	-3.9645	NA	NA	NA	1	1	1	0	3	-1.60343	3.5664	-1.90627	3.94509	-1.30274	3.74399	NA	NA	0.10884	0.00036192	0.0566151	7.97707e-05	0.192663	0.000181118	NA	NA	0.604913	0.0072996	0.635821	0.00475276	0.784192	0.0076236	NA	NA
DDX42	8.9364e-05	0.00283405	3.91779	Brain_Cerebellum	4.92471e-05	0.0038939	-4.05917	Muscle_Skeletal	7.35508e-05	0.00464281	-3.9645	NA	NA	NA	1	1	1	0	3	-1.60343	3.5664	-1.90627	3.94509	-1.30274	3.74399	NA	NA	0.10884	0.00036192	0.0566151	7.97707e-05	0.192663	0.000181118	NA	NA	0.604913	0.0072996	0.635821	0.00475276	0.771731	0.00754035	NA	NA
DDX42	8.9364e-05	0.00283405	3.91779	Brain_Cerebellum	4.92471e-05	0.0038939	-4.05917	Nerve_Tibial	7.35508e-05	0.00478965	-3.9645	NA	NA	NA	1	1	1	0	3	-1.60343	3.5664	-1.90627	3.94509	-1.30274	3.74399	NA	NA	0.10884	0.00036192	0.0566151	7.97707e-05	0.192663	0.000181118	NA	NA	0.604913	0.0072996	0.635821	0.00475276	0.773157	0.00773328	NA	NA
DDX42	8.9364e-05	0.00283405	3.91779	Brain_Cerebellum	4.92471e-05	0.0038939	-4.05917	Ovary	7.35508e-05	0.00459238	-3.9645	NA	NA	NA	1	1	1	0	3	-1.60343	3.5664	-1.90627	3.94509	-1.30274	3.74399	NA	NA	0.10884	0.00036192	0.0566151	7.97707e-05	0.192663	0.000181118	NA	NA	0.604913	0.0072996	0.635821	0.00475276	0.779665	0.00723631	NA	NA
DDX42	8.9364e-05	0.00283405	3.91779	Brain_Cerebellum	4.92471e-05	0.0038939	-4.05917	Pancreas	7.35508e-05	0.00499884	-3.9645	NA	NA	NA	1	1	1	0	3	-1.60343	3.5664	-1.90627	3.94509	-1.30274	3.74399	NA	NA	0.10884	0.00036192	0.0566151	7.97707e-05	0.192663	0.000181118	NA	NA	0.604913	0.0072996	0.635821	0.00475276	0.775803	0.00760885	NA	NA
DDX42	8.9364e-05	0.00283405	3.91779	Brain_Cerebellum	4.92471e-05	0.0038939	-4.05917	Pituitary	7.35508e-05	0.00490758	-3.9645	NA	NA	NA	1	1	1	0	3	-1.60343	3.5664	-1.90627	3.94509	-1.30274	3.74399	NA	NA	0.10884	0.00036192	0.0566151	7.97707e-05	0.192663	0.000181118	NA	NA	0.604913	0.0072996	0.635821	0.00475276	0.794489	0.00775312	NA	NA
DDX42	8.9364e-05	0.00283405	3.91779	Brain_Cerebellum	4.92471e-05	0.0038939	-4.05917	Prostate	7.35508e-05	0.00464032	-3.9645	NA	NA	NA	1	1	1	0	3	-1.60343	3.5664	-1.90627	3.94509	-1.30274	3.74399	NA	NA	0.10884	0.00036192	0.0566151	7.97707e-05	0.192663	0.000181118	NA	NA	0.604913	0.0072996	0.635821	0.00475276	0.79521	0.00748226	NA	NA
DDX42	8.9364e-05	0.00283405	3.91779	Brain_Cerebellum	4.92471e-05	0.0038939	-4.05917	Skin_Not_Sun_Exposed_Suprapubic	7.35508e-05	0.00486489	-3.9645	NA	NA	NA	1	1	1	0	3	-1.60343	3.5664	-1.90627	3.94509	-1.30274	3.74399	NA	NA	0.10884	0.00036192	0.0566151	7.97707e-05	0.192663	0.000181118	NA	NA	0.604913	0.0072996	0.635821	0.00475276	0.794844	0.00758836	NA	NA
DDX42	8.9364e-05	0.00283405	3.91779	Brain_Cerebellum	4.92471e-05	0.0038939	-4.05917	Skin_Sun_Exposed_Lower_leg	3.7344e-05	0.00265299	-4.12333	NA	NA	NA	1	1	1	0	3	-1.60343	3.5664	-1.90627	3.94509	-1.69771	3.78635	NA	NA	0.10884	0.00036192	0.0566151	7.97707e-05	0.0895616	0.000152875	NA	NA	0.604913	0.0072996	0.635821	0.00475276	0.674206	0.00643144	NA	NA
DDX42	8.9364e-05	0.00283405	3.91779	Brain_Cerebellum	4.92471e-05	0.0038939	-4.05917	Small_Intestine_Terminal_Ileum	7.35508e-05	0.00463294	-3.9645	NA	NA	NA	1	1	1	0	3	-1.60343	3.5664	-1.90627	3.94509	-1.30274	3.74399	NA	NA	0.10884	0.00036192	0.0566151	7.97707e-05	0.192663	0.000181118	NA	NA	0.604913	0.0072996	0.635821	0.00475276	0.79536	0.00758928	NA	NA
DDX42	8.9364e-05	0.00283405	3.91779	Brain_Cerebellum	4.92471e-05	0.0038939	-4.05917	Spleen	8.53019e-05	0.00494276	-3.92899	NA	NA	NA	1	1	1	0	3	-1.60343	3.5664	-1.90627	3.94509	-1.4258	3.67143	NA	NA	0.10884	0.00036192	0.0566151	7.97707e-05	0.153926	0.000241195	NA	NA	0.604913	0.0072996	0.635821	0.00475276	0.757554	0.00871593	NA	NA
DDX42	8.9364e-05	0.00283405	3.91779	Brain_Cerebellum	4.92471e-05	0.0038939	-4.05917	Stomach	7.35508e-05	0.00470663	-3.9645	NA	NA	NA	1	1	1	0	3	-1.60343	3.5664	-1.90627	3.94509	-1.30274	3.74399	NA	NA	0.10884	0.00036192	0.0566151	7.97707e-05	0.192663	0.000181118	NA	NA	0.604913	0.0072996	0.635821	0.00475276	0.784796	0.0079689	NA	NA
DDX42	8.9364e-05	0.00283405	3.91779	Brain_Cerebellum	4.92471e-05	0.0038939	-4.05917	Testis	7.35508e-05	0.00521326	-3.9645	NA	NA	NA	1	1	1	0	3	-1.60343	3.5664	-1.90627	3.94509	-1.30274	3.74399	NA	NA	0.10884	0.00036192	0.0566151	7.97707e-05	0.192663	0.000181118	NA	NA	0.604913	0.0072996	0.635821	0.00475276	0.795052	0.00823835	NA	NA
DDX42	8.9364e-05	0.00283405	3.91779	Brain_Cerebellum	4.92471e-05	0.0038939	-4.05917	Thyroid	7.35508e-05	0.0044676	-3.9645	NA	NA	NA	1	1	1	0	3	-1.60343	3.5664	-1.90627	3.94509	-1.30274	3.74399	NA	NA	0.10884	0.00036192	0.0566151	7.97707e-05	0.192663	0.000181118	NA	NA	0.604913	0.0072996	0.635821	0.00475276	0.771698	0.00726949	NA	NA
DDX42	8.9364e-05	0.00283405	3.91779	Brain_Cerebellum	4.92471e-05	0.0038939	-4.05917	Uterus	7.35508e-05	0.00463889	-3.9645	NA	NA	NA	1	1	1	0	3	-1.60343	3.5664	-1.90627	3.94509	-1.30274	3.74399	NA	NA	0.10884	0.00036192	0.0566151	7.97707e-05	0.192663	0.000181118	NA	NA	0.604913	0.0072996	0.635821	0.00475276	0.780965	0.0073076	NA	NA
DDX42	8.9364e-05	0.00283405	3.91779	Brain_Cerebellum	4.92471e-05	0.0038939	-4.05917	Vagina	7.35508e-05	0.00475819	-3.9645	NA	NA	NA	1	1	1	0	3	-1.60343	3.5664	-1.90627	3.94509	-1.30274	3.74399	NA	NA	0.10884	0.00036192	0.0566151	7.97707e-05	0.192663	0.000181118	NA	NA	0.604913	0.0072996	0.635821	0.00475276	0.797269	0.00784809	NA	NA
DDX42	8.9364e-05	0.00283405	3.91779	Brain_Cerebellum	4.92471e-05	0.0038939	-4.05917	Whole_Blood	7.35508e-05	0.00406654	-3.9645	NA	NA	NA	1	1	1	0	3	-1.60343	3.5664	-1.90627	3.94509	-1.30274	3.74399	NA	NA	0.10884	0.00036192	0.0566151	7.97707e-05	0.192663	0.000181118	NA	NA	0.604913	0.0072996	0.635821	0.00475276	0.775122	0.00687877	NA	NA
DDX42	8.9364e-05	0.00283405	3.91779	Brain_Cerebellum	4.92471e-05	0.0038939	-4.05917	smultixcan	8.53019e-05	0.00481536	-3.92899	NA	NA	NA	1	1	1	0	3	-1.60343	3.5664	-1.90627	3.94509	-1.4258	3.67143	NA	NA	0.10884	0.00036192	0.0566151	7.97707e-05	0.153926	0.000241195	NA	NA	0.604913	0.0072996	0.635821	0.00475276	0.736654	0.00891353	NA	NA
DDX42	8.9364e-05	0.00283405	3.91779	Brain_Cortex	8.53019e-05	0.00581246	-3.92899	Adipose_Subcutaneous	7.35508e-05	0.00464808	-3.9645	NA	NA	NA	1	1	1	0	3	-1.60343	3.5664	-1.17514	3.74735	-1.30274	3.74399	NA	NA	0.10884	0.00036192	0.239941	0.000178712	0.192663	0.000181118	NA	NA	0.604913	0.0072996	0.836614	0.00932347	0.773897	0.00746465	NA	NA
DDX42	8.9364e-05	0.00283405	3.91779	Brain_Cortex	8.53019e-05	0.00581246	-3.92899	Adipose_Visceral_Omentum	7.35508e-05	0.00473374	-3.9645	NA	NA	NA	1	1	1	0	3	-1.60343	3.5664	-1.17514	3.74735	-1.30274	3.74399	NA	NA	0.10884	0.00036192	0.239941	0.000178712	0.192663	0.000181118	NA	NA	0.604913	0.0072996	0.836614	0.00932347	0.777348	0.00743124	NA	NA
DDX42	8.9364e-05	0.00283405	3.91779	Brain_Cortex	8.53019e-05	0.00581246	-3.92899	Adrenal_Gland	7.35508e-05	0.00464447	-3.9645	NA	NA	NA	1	1	1	0	3	-1.60343	3.5664	-1.17514	3.74735	-1.30274	3.74399	NA	NA	0.10884	0.00036192	0.239941	0.000178712	0.192663	0.000181118	NA	NA	0.604913	0.0072996	0.836614	0.00932347	0.785839	0.00723923	NA	NA
DDX42	8.9364e-05	0.00283405	3.91779	Brain_Cortex	8.53019e-05	0.00581246	-3.92899	Artery_Aorta	7.35508e-05	0.00432557	-3.9645	NA	NA	NA	1	1	1	0	3	-1.60343	3.5664	-1.17514	3.74735	-1.30274	3.74399	NA	NA	0.10884	0.00036192	0.239941	0.000178712	0.192663	0.000181118	NA	NA	0.604913	0.0072996	0.836614	0.00932347	0.775361	0.00730389	NA	NA
DDX42	8.9364e-05	0.00283405	3.91779	Brain_Cortex	8.53019e-05	0.00581246	-3.92899	Artery_Coronary	7.35508e-05	0.00470055	-3.9645	NA	NA	NA	1	1	1	0	3	-1.60343	3.5664	-1.17514	3.74735	-1.30274	3.74399	NA	NA	0.10884	0.00036192	0.239941	0.000178712	0.192663	0.000181118	NA	NA	0.604913	0.0072996	0.836614	0.00932347	0.773078	0.00777976	NA	NA
DDX42	8.9364e-05	0.00283405	3.91779	Brain_Cortex	8.53019e-05	0.00581246	-3.92899	Artery_Tibial	2.69737e-05	0.00204702	-4.19762	NA	NA	NA	1	1	1	0	3	-1.60343	3.5664	-1.17514	3.74735	-1.64583	3.87058	NA	NA	0.10884	0.00036192	0.239941	0.000178712	0.0997982	0.000108579	NA	NA	0.604913	0.0072996	0.836614	0.00932347	0.675739	0.00493059	NA	NA
DDX42	8.9364e-05	0.00283405	3.91779	Brain_Cortex	8.53019e-05	0.00581246	-3.92899	Brain_Amygdala	8.95984e-05	0.00648973	3.91716	NA	NA	NA	1	1	1	0	3	-1.60343	3.5664	-1.17514	3.74735	1.15332	-3.74302	NA	NA	0.10884	0.00036192	0.239941	0.000178712	0.24878	0.000181819	NA	NA	0.604913	0.0072996	0.836614	0.00932347	0.843093	0.00937889	NA	NA
DDX42	8.9364e-05	0.00283405	3.91779	Brain_Cortex	8.53019e-05	0.00581246	-3.92899	Brain_Anterior_cingulate_cortex_BA24	8.53019e-05	0.00569734	-3.92899	NA	NA	NA	1	1	1	0	3	-1.60343	3.5664	-1.17514	3.74735	-1.4258	3.67143	NA	NA	0.10884	0.00036192	0.239941	0.000178712	0.153926	0.000241195	NA	NA	0.604913	0.0072996	0.836614	0.00932347	0.765567	0.0109126	NA	NA
DDX42	8.9364e-05	0.00283405	3.91779	Brain_Cortex	8.53019e-05	0.00581246	-3.92899	Brain_Caudate_basal_ganglia	7.35508e-05	0.00502421	-3.9645	NA	NA	NA	1	1	1	0	3	-1.60343	3.5664	-1.17514	3.74735	-1.30274	3.74399	NA	NA	0.10884	0.00036192	0.239941	0.000178712	0.192663	0.000181118	NA	NA	0.604913	0.0072996	0.836614	0.00932347	0.77712	0.00836772	NA	NA
DDX42	8.9364e-05	0.00283405	3.91779	Brain_Cortex	8.53019e-05	0.00581246	-3.92899	Brain_Cerebellar_Hemisphere	7.35508e-05	0.00445567	-3.9645	NA	NA	NA	1	1	1	0	3	-1.60343	3.5664	-1.17514	3.74735	-1.30274	3.74399	NA	NA	0.10884	0.00036192	0.239941	0.000178712	0.192663	0.000181118	NA	NA	0.604913	0.0072996	0.836614	0.00932347	0.777012	0.00727601	NA	NA
DDX42	8.9364e-05	0.00283405	3.91779	Brain_Cortex	8.53019e-05	0.00581246	-3.92899	Brain_Cerebellum	8.53019e-05	0.00509863	-3.92899	NA	NA	NA	1	1	1	0	3	-1.60343	3.5664	-1.17514	3.74735	-1.4258	3.67143	NA	NA	0.10884	0.00036192	0.239941	0.000178712	0.153926	0.000241195	NA	NA	0.604913	0.0072996	0.836614	0.00932347	0.759194	0.00896043	NA	NA
DDX42	8.9364e-05	0.00283405	3.91779	Brain_Cortex	8.53019e-05	0.00581246	-3.92899	Brain_Cortex	7.35508e-05	0.00484309	-3.9645	NA	NA	NA	1	1	1	0	3	-1.60343	3.5664	-1.17514	3.74735	-1.30274	3.74399	NA	NA	0.10884	0.00036192	0.239941	0.000178712	0.192663	0.000181118	NA	NA	0.604913	0.0072996	0.836614	0.00932347	0.790746	0.00767791	NA	NA
DDX42	8.9364e-05	0.00283405	3.91779	Brain_Cortex	8.53019e-05	0.00581246	-3.92899	Brain_Frontal_Cortex_BA9	7.35508e-05	0.00513972	-3.9645	NA	NA	NA	1	1	1	0	3	-1.60343	3.5664	-1.17514	3.74735	-1.30274	3.74399	NA	NA	0.10884	0.00036192	0.239941	0.000178712	0.192663	0.000181118	NA	NA	0.604913	0.0072996	0.836614	0.00932347	0.788828	0.00805831	NA	NA
DDX42	8.9364e-05	0.00283405	3.91779	Brain_Cortex	8.53019e-05	0.00581246	-3.92899	Brain_Hippocampus	7.35508e-05	0.00574482	-3.9645	NA	NA	NA	1	1	1	0	3	-1.60343	3.5664	-1.17514	3.74735	-1.30274	3.74399	NA	NA	0.10884	0.00036192	0.239941	0.000178712	0.192663	0.000181118	NA	NA	0.604913	0.0072996	0.836614	0.00932347	0.806697	0.00876402	NA	NA
DDX42	8.9364e-05	0.00283405	3.91779	Brain_Cortex	8.53019e-05	0.00581246	-3.92899	Brain_Hypothalamus	7.35508e-05	0.00514085	-3.9645	NA	NA	NA	1	1	1	0	3	-1.60343	3.5664	-1.17514	3.74735	-1.30274	3.74399	NA	NA	0.10884	0.00036192	0.239941	0.000178712	0.192663	0.000181118	NA	NA	0.604913	0.0072996	0.836614	0.00932347	0.794222	0.00866148	NA	NA
DDX42	8.9364e-05	0.00283405	3.91779	Brain_Cortex	8.53019e-05	0.00581246	-3.92899	Brain_Nucleus_accumbens_basal_ganglia	8.95984e-05	0.00600042	3.91716	NA	NA	NA	1	1	1	0	3	-1.60343	3.5664	-1.17514	3.74735	1.15332	-3.74302	NA	NA	0.10884	0.00036192	0.239941	0.000178712	0.24878	0.000181819	NA	NA	0.604913	0.0072996	0.836614	0.00932347	0.831413	0.00844636	NA	NA
DDX42	8.9364e-05	0.00283405	3.91779	Brain_Cortex	8.53019e-05	0.00581246	-3.92899	Brain_Putamen_basal_ganglia	7.35508e-05	0.00513076	-3.9645	NA	NA	NA	1	1	1	0	3	-1.60343	3.5664	-1.17514	3.74735	-1.30274	3.74399	NA	NA	0.10884	0.00036192	0.239941	0.000178712	0.192663	0.000181118	NA	NA	0.604913	0.0072996	0.836614	0.00932347	0.802584	0.00830321	NA	NA
DDX42	8.9364e-05	0.00283405	3.91779	Brain_Cortex	8.53019e-05	0.00581246	-3.92899	Brain_Spinal_cord_cervical_c-1	7.35508e-05	0.00545667	-3.9645	NA	NA	NA	1	1	1	0	3	-1.60343	3.5664	-1.17514	3.74735	-1.30274	3.74399	NA	NA	0.10884	0.00036192	0.239941	0.000178712	0.192663	0.000181118	NA	NA	0.604913	0.0072996	0.836614	0.00932347	0.786947	0.00903091	NA	NA
DDX42	8.9364e-05	0.00283405	3.91779	Brain_Cortex	8.53019e-05	0.00581246	-3.92899	Brain_Substantia_nigra	8.95984e-05	0.0069779	3.91716	NA	NA	NA	1	1	1	0	3	-1.60343	3.5664	-1.17514	3.74735	1.15332	-3.74302	NA	NA	0.10884	0.00036192	0.239941	0.000178712	0.24878	0.000181819	NA	NA	0.604913	0.0072996	0.836614	0.00932347	0.828332	0.0098026	NA	NA
DDX42	8.9364e-05	0.00283405	3.91779	Brain_Cortex	8.53019e-05	0.00581246	-3.92899	Breast_Mammary_Tissue	7.35508e-05	0.00448755	-3.9645	NA	NA	NA	1	1	1	0	3	-1.60343	3.5664	-1.17514	3.74735	-1.30274	3.74399	NA	NA	0.10884	0.00036192	0.239941	0.000178712	0.192663	0.000181118	NA	NA	0.604913	0.0072996	0.836614	0.00932347	0.780226	0.00736208	NA	NA
DDX42	8.9364e-05	0.00283405	3.91779	Brain_Cortex	8.53019e-05	0.00581246	-3.92899	Cells_Cultured_fibroblasts	7.35508e-05	0.00434042	-3.9645	NA	NA	NA	1	1	1	0	3	-1.60343	3.5664	-1.17514	3.74735	-1.30274	3.74399	NA	NA	0.10884	0.00036192	0.239941	0.000178712	0.192663	0.000181118	NA	NA	0.604913	0.0072996	0.836614	0.00932347	0.775238	0.00721405	NA	NA
DDX42	8.9364e-05	0.00283405	3.91779	Brain_Cortex	8.53019e-05	0.00581246	-3.92899	Cells_EBV-transformed_lymphocytes	7.35508e-05	0.00408957	-3.9645	NA	NA	NA	1	1	1	0	3	-1.60343	3.5664	-1.17514	3.74735	-1.30274	3.74399	NA	NA	0.10884	0.00036192	0.239941	0.000178712	0.192663	0.000181118	NA	NA	0.604913	0.0072996	0.836614	0.00932347	0.772091	0.00661275	NA	NA
DDX42	8.9364e-05	0.00283405	3.91779	Brain_Cortex	8.53019e-05	0.00581246	-3.92899	Colon_Sigmoid	8.53019e-05	0.00481697	-3.92899	NA	NA	NA	1	1	1	0	3	-1.60343	3.5664	-1.17514	3.74735	-1.4258	3.67143	NA	NA	0.10884	0.00036192	0.239941	0.000178712	0.153926	0.000241195	NA	NA	0.604913	0.0072996	0.836614	0.00932347	0.752008	0.00906977	NA	NA
DDX42	8.9364e-05	0.00283405	3.91779	Brain_Cortex	8.53019e-05	0.00581246	-3.92899	Colon_Transverse	7.35508e-05	0.00478432	-3.9645	NA	NA	NA	1	1	1	0	3	-1.60343	3.5664	-1.17514	3.74735	-1.30274	3.74399	NA	NA	0.10884	0.00036192	0.239941	0.000178712	0.192663	0.000181118	NA	NA	0.604913	0.0072996	0.836614	0.00932347	0.789593	0.0077787	NA	NA
DDX42	8.9364e-05	0.00283405	3.91779	Brain_Cortex	8.53019e-05	0.00581246	-3.92899	Esophagus_Gastroesophageal_Junction	7.35508e-05	0.00454569	-3.9645	NA	NA	NA	1	1	1	0	3	-1.60343	3.5664	-1.17514	3.74735	-1.76357	3.92938	NA	NA	0.10884	0.00036192	0.239941	0.000178712	0.0778036	8.51643e-05	NA	NA	0.604913	0.0072996	0.836614	0.00932347	0.643112	0.00418926	NA	NA
DDX42	8.9364e-05	0.00283405	3.91779	Brain_Cortex	8.53019e-05	0.00581246	-3.92899	Esophagus_Mucosa	7.35508e-05	0.00474832	-3.9645	NA	NA	NA	1	1	1	0	3	-1.60343	3.5664	-1.17514	3.74735	-1.724	3.96053	NA	NA	0.10884	0.00036192	0.239941	0.000178712	0.0847072	7.47831e-05	NA	NA	0.604913	0.0072996	0.836614	0.00932347	0.646663	0.00377436	NA	NA
DDX42	8.9364e-05	0.00283405	3.91779	Brain_Cortex	8.53019e-05	0.00581246	-3.92899	Esophagus_Muscularis	8.53019e-05	0.00507417	-3.92899	NA	NA	NA	1	1	1	0	3	-1.60343	3.5664	-1.17514	3.74735	-1.4258	3.67143	NA	NA	0.10884	0.00036192	0.239941	0.000178712	0.153926	0.000241195	NA	NA	0.604913	0.0072996	0.836614	0.00932347	0.755333	0.00918931	NA	NA
DDX42	8.9364e-05	0.00283405	3.91779	Brain_Cortex	8.53019e-05	0.00581246	-3.92899	Heart_Atrial_Appendage	7.35508e-05	0.00508596	-3.9645	NA	NA	NA	1	1	1	0	3	-1.60343	3.5664	-1.17514	3.74735	-1.30274	3.74399	NA	NA	0.10884	0.00036192	0.239941	0.000178712	0.192663	0.000181118	NA	NA	0.604913	0.0072996	0.836614	0.00932347	0.775626	0.00803369	NA	NA
DDX42	8.9364e-05	0.00283405	3.91779	Brain_Cortex	8.53019e-05	0.00581246	-3.92899	Heart_Left_Ventricle	8.95984e-05	0.00584725	3.91716	NA	NA	NA	1	1	1	0	3	-1.60343	3.5664	-1.17514	3.74735	1.15332	-3.74302	NA	NA	0.10884	0.00036192	0.239941	0.000178712	0.24878	0.000181819	NA	NA	0.604913	0.0072996	0.836614	0.00932347	0.831266	0.00835021	NA	NA
DDX42	8.9364e-05	0.00283405	3.91779	Brain_Cortex	8.53019e-05	0.00581246	-3.92899	Kidney_Cortex	7.35508e-05	0.00546351	-3.9645	NA	NA	NA	1	1	1	0	3	-1.60343	3.5664	-1.17514	3.74735	-1.30274	3.74399	NA	NA	0.10884	0.00036192	0.239941	0.000178712	0.192663	0.000181118	NA	NA	0.604913	0.0072996	0.836614	0.00932347	0.79561	0.00880506	NA	NA
DDX42	8.9364e-05	0.00283405	3.91779	Brain_Cortex	8.53019e-05	0.00581246	-3.92899	Lung	7.35508e-05	0.00438031	-3.9645	NA	NA	NA	1	1	1	0	3	-1.60343	3.5664	-1.17514	3.74735	-1.30274	3.74399	NA	NA	0.10884	0.00036192	0.239941	0.000178712	0.192663	0.000181118	NA	NA	0.604913	0.0072996	0.836614	0.00932347	0.773986	0.00730732	NA	NA
DDX42	8.9364e-05	0.00283405	3.91779	Brain_Cortex	8.53019e-05	0.00581246	-3.92899	Minor_Salivary_Gland	7.35508e-05	0.00450562	-3.9645	NA	NA	NA	1	1	1	0	3	-1.60343	3.5664	-1.17514	3.74735	-1.30274	3.74399	NA	NA	0.10884	0.00036192	0.239941	0.000178712	0.192663	0.000181118	NA	NA	0.604913	0.0072996	0.836614	0.00932347	0.784192	0.0076236	NA	NA
DDX42	8.9364e-05	0.00283405	3.91779	Brain_Cortex	8.53019e-05	0.00581246	-3.92899	Muscle_Skeletal	7.35508e-05	0.00464281	-3.9645	NA	NA	NA	1	1	1	0	3	-1.60343	3.5664	-1.17514	3.74735	-1.30274	3.74399	NA	NA	0.10884	0.00036192	0.239941	0.000178712	0.192663	0.000181118	NA	NA	0.604913	0.0072996	0.836614	0.00932347	0.771731	0.00754035	NA	NA
DDX42	8.9364e-05	0.00283405	3.91779	Brain_Cortex	8.53019e-05	0.00581246	-3.92899	Nerve_Tibial	7.35508e-05	0.00478965	-3.9645	NA	NA	NA	1	1	1	0	3	-1.60343	3.5664	-1.17514	3.74735	-1.30274	3.74399	NA	NA	0.10884	0.00036192	0.239941	0.000178712	0.192663	0.000181118	NA	NA	0.604913	0.0072996	0.836614	0.00932347	0.773157	0.00773328	NA	NA
DDX42	8.9364e-05	0.00283405	3.91779	Brain_Cortex	8.53019e-05	0.00581246	-3.92899	Ovary	7.35508e-05	0.00459238	-3.9645	NA	NA	NA	1	1	1	0	3	-1.60343	3.5664	-1.17514	3.74735	-1.30274	3.74399	NA	NA	0.10884	0.00036192	0.239941	0.000178712	0.192663	0.000181118	NA	NA	0.604913	0.0072996	0.836614	0.00932347	0.779665	0.00723631	NA	NA
DDX42	8.9364e-05	0.00283405	3.91779	Brain_Cortex	8.53019e-05	0.00581246	-3.92899	Pancreas	7.35508e-05	0.00499884	-3.9645	NA	NA	NA	1	1	1	0	3	-1.60343	3.5664	-1.17514	3.74735	-1.30274	3.74399	NA	NA	0.10884	0.00036192	0.239941	0.000178712	0.192663	0.000181118	NA	NA	0.604913	0.0072996	0.836614	0.00932347	0.775803	0.00760885	NA	NA
DDX42	8.9364e-05	0.00283405	3.91779	Brain_Cortex	8.53019e-05	0.00581246	-3.92899	Pituitary	7.35508e-05	0.00490758	-3.9645	NA	NA	NA	1	1	1	0	3	-1.60343	3.5664	-1.17514	3.74735	-1.30274	3.74399	NA	NA	0.10884	0.00036192	0.239941	0.000178712	0.192663	0.000181118	NA	NA	0.604913	0.0072996	0.836614	0.00932347	0.794489	0.00775312	NA	NA
DDX42	8.9364e-05	0.00283405	3.91779	Brain_Cortex	8.53019e-05	0.00581246	-3.92899	Prostate	7.35508e-05	0.00464032	-3.9645	NA	NA	NA	1	1	1	0	3	-1.60343	3.5664	-1.17514	3.74735	-1.30274	3.74399	NA	NA	0.10884	0.00036192	0.239941	0.000178712	0.192663	0.000181118	NA	NA	0.604913	0.0072996	0.836614	0.00932347	0.79521	0.00748226	NA	NA
DDX42	8.9364e-05	0.00283405	3.91779	Brain_Cortex	8.53019e-05	0.00581246	-3.92899	Skin_Not_Sun_Exposed_Suprapubic	7.35508e-05	0.00486489	-3.9645	NA	NA	NA	1	1	1	0	3	-1.60343	3.5664	-1.17514	3.74735	-1.30274	3.74399	NA	NA	0.10884	0.00036192	0.239941	0.000178712	0.192663	0.000181118	NA	NA	0.604913	0.0072996	0.836614	0.00932347	0.794844	0.00758836	NA	NA
DDX42	8.9364e-05	0.00283405	3.91779	Brain_Cortex	8.53019e-05	0.00581246	-3.92899	Skin_Sun_Exposed_Lower_leg	3.7344e-05	0.00265299	-4.12333	NA	NA	NA	1	1	1	0	3	-1.60343	3.5664	-1.17514	3.74735	-1.69771	3.78635	NA	NA	0.10884	0.00036192	0.239941	0.000178712	0.0895616	0.000152875	NA	NA	0.604913	0.0072996	0.836614	0.00932347	0.674206	0.00643144	NA	NA
DDX42	8.9364e-05	0.00283405	3.91779	Brain_Cortex	8.53019e-05	0.00581246	-3.92899	Small_Intestine_Terminal_Ileum	7.35508e-05	0.00463294	-3.9645	NA	NA	NA	1	1	1	0	3	-1.60343	3.5664	-1.17514	3.74735	-1.30274	3.74399	NA	NA	0.10884	0.00036192	0.239941	0.000178712	0.192663	0.000181118	NA	NA	0.604913	0.0072996	0.836614	0.00932347	0.79536	0.00758928	NA	NA
DDX42	8.9364e-05	0.00283405	3.91779	Brain_Cortex	8.53019e-05	0.00581246	-3.92899	Spleen	8.53019e-05	0.00494276	-3.92899	NA	NA	NA	1	1	1	0	3	-1.60343	3.5664	-1.17514	3.74735	-1.4258	3.67143	NA	NA	0.10884	0.00036192	0.239941	0.000178712	0.153926	0.000241195	NA	NA	0.604913	0.0072996	0.836614	0.00932347	0.757554	0.00871593	NA	NA
DDX42	8.9364e-05	0.00283405	3.91779	Brain_Cortex	8.53019e-05	0.00581246	-3.92899	Stomach	7.35508e-05	0.00470663	-3.9645	NA	NA	NA	1	1	1	0	3	-1.60343	3.5664	-1.17514	3.74735	-1.30274	3.74399	NA	NA	0.10884	0.00036192	0.239941	0.000178712	0.192663	0.000181118	NA	NA	0.604913	0.0072996	0.836614	0.00932347	0.784796	0.0079689	NA	NA
DDX42	8.9364e-05	0.00283405	3.91779	Brain_Cortex	8.53019e-05	0.00581246	-3.92899	Testis	7.35508e-05	0.00521326	-3.9645	NA	NA	NA	1	1	1	0	3	-1.60343	3.5664	-1.17514	3.74735	-1.30274	3.74399	NA	NA	0.10884	0.00036192	0.239941	0.000178712	0.192663	0.000181118	NA	NA	0.604913	0.0072996	0.836614	0.00932347	0.795052	0.00823835	NA	NA
DDX42	8.9364e-05	0.00283405	3.91779	Brain_Cortex	8.53019e-05	0.00581246	-3.92899	Thyroid	7.35508e-05	0.0044676	-3.9645	NA	NA	NA	1	1	1	0	3	-1.60343	3.5664	-1.17514	3.74735	-1.30274	3.74399	NA	NA	0.10884	0.00036192	0.239941	0.000178712	0.192663	0.000181118	NA	NA	0.604913	0.0072996	0.836614	0.00932347	0.771698	0.00726949	NA	NA
DDX42	8.9364e-05	0.00283405	3.91779	Brain_Cortex	8.53019e-05	0.00581246	-3.92899	Uterus	7.35508e-05	0.00463889	-3.9645	NA	NA	NA	1	1	1	0	3	-1.60343	3.5664	-1.17514	3.74735	-1.30274	3.74399	NA	NA	0.10884	0.00036192	0.239941	0.000178712	0.192663	0.000181118	NA	NA	0.604913	0.0072996	0.836614	0.00932347	0.780965	0.0073076	NA	NA
DDX42	8.9364e-05	0.00283405	3.91779	Brain_Cortex	8.53019e-05	0.00581246	-3.92899	Vagina	7.35508e-05	0.00475819	-3.9645	NA	NA	NA	1	1	1	0	3	-1.60343	3.5664	-1.17514	3.74735	-1.30274	3.74399	NA	NA	0.10884	0.00036192	0.239941	0.000178712	0.192663	0.000181118	NA	NA	0.604913	0.0072996	0.836614	0.00932347	0.797269	0.00784809	NA	NA
DDX42	8.9364e-05	0.00283405	3.91779	Brain_Cortex	8.53019e-05	0.00581246	-3.92899	Whole_Blood	7.35508e-05	0.00406654	-3.9645	NA	NA	NA	1	1	1	0	3	-1.60343	3.5664	-1.17514	3.74735	-1.30274	3.74399	NA	NA	0.10884	0.00036192	0.239941	0.000178712	0.192663	0.000181118	NA	NA	0.604913	0.0072996	0.836614	0.00932347	0.775122	0.00687877	NA	NA
DDX42	8.9364e-05	0.00283405	3.91779	Brain_Cortex	8.53019e-05	0.00581246	-3.92899	smultixcan	8.53019e-05	0.00481536	-3.92899	NA	NA	NA	1	1	1	0	3	-1.60343	3.5664	-1.17514	3.74735	-1.4258	3.67143	NA	NA	0.10884	0.00036192	0.239941	0.000178712	0.153926	0.000241195	NA	NA	0.604913	0.0072996	0.836614	0.00932347	0.736654	0.00891353	NA	NA
DDX42	8.9364e-05	0.00283405	3.91779	Brain_Frontal_Cortex_BA9	8.53019e-05	0.00520727	-3.92899	Adipose_Subcutaneous	7.35508e-05	0.00464808	-3.9645	NA	NA	NA	1	1	1	0	3	-1.60343	3.5664	-1.17514	3.74735	-1.30274	3.74399	NA	NA	0.10884	0.00036192	0.239941	0.000178712	0.192663	0.000181118	NA	NA	0.604913	0.0072996	0.830708	0.0084205	0.773897	0.00746465	NA	NA
DDX42	8.9364e-05	0.00283405	3.91779	Brain_Frontal_Cortex_BA9	8.53019e-05	0.00520727	-3.92899	Adipose_Visceral_Omentum	7.35508e-05	0.00473374	-3.9645	NA	NA	NA	1	1	1	0	3	-1.60343	3.5664	-1.17514	3.74735	-1.30274	3.74399	NA	NA	0.10884	0.00036192	0.239941	0.000178712	0.192663	0.000181118	NA	NA	0.604913	0.0072996	0.830708	0.0084205	0.777348	0.00743124	NA	NA
DDX42	8.9364e-05	0.00283405	3.91779	Brain_Frontal_Cortex_BA9	8.53019e-05	0.00520727	-3.92899	Adrenal_Gland	7.35508e-05	0.00464447	-3.9645	NA	NA	NA	1	1	1	0	3	-1.60343	3.5664	-1.17514	3.74735	-1.30274	3.74399	NA	NA	0.10884	0.00036192	0.239941	0.000178712	0.192663	0.000181118	NA	NA	0.604913	0.0072996	0.830708	0.0084205	0.785839	0.00723923	NA	NA
DDX42	8.9364e-05	0.00283405	3.91779	Brain_Frontal_Cortex_BA9	8.53019e-05	0.00520727	-3.92899	Artery_Aorta	7.35508e-05	0.00432557	-3.9645	NA	NA	NA	1	1	1	0	3	-1.60343	3.5664	-1.17514	3.74735	-1.30274	3.74399	NA	NA	0.10884	0.00036192	0.239941	0.000178712	0.192663	0.000181118	NA	NA	0.604913	0.0072996	0.830708	0.0084205	0.775361	0.00730389	NA	NA
DDX42	8.9364e-05	0.00283405	3.91779	Brain_Frontal_Cortex_BA9	8.53019e-05	0.00520727	-3.92899	Artery_Coronary	7.35508e-05	0.00470055	-3.9645	NA	NA	NA	1	1	1	0	3	-1.60343	3.5664	-1.17514	3.74735	-1.30274	3.74399	NA	NA	0.10884	0.00036192	0.239941	0.000178712	0.192663	0.000181118	NA	NA	0.604913	0.0072996	0.830708	0.0084205	0.773078	0.00777976	NA	NA
DDX42	8.9364e-05	0.00283405	3.91779	Brain_Frontal_Cortex_BA9	8.53019e-05	0.00520727	-3.92899	Artery_Tibial	2.69737e-05	0.00204702	-4.19762	NA	NA	NA	1	1	1	0	3	-1.60343	3.5664	-1.17514	3.74735	-1.64583	3.87058	NA	NA	0.10884	0.00036192	0.239941	0.000178712	0.0997982	0.000108579	NA	NA	0.604913	0.0072996	0.830708	0.0084205	0.675739	0.00493059	NA	NA
DDX42	8.9364e-05	0.00283405	3.91779	Brain_Frontal_Cortex_BA9	8.53019e-05	0.00520727	-3.92899	Brain_Amygdala	8.95984e-05	0.00648973	3.91716	NA	NA	NA	1	1	1	0	3	-1.60343	3.5664	-1.17514	3.74735	1.15332	-3.74302	NA	NA	0.10884	0.00036192	0.239941	0.000178712	0.24878	0.000181819	NA	NA	0.604913	0.0072996	0.830708	0.0084205	0.843093	0.00937889	NA	NA
DDX42	8.9364e-05	0.00283405	3.91779	Brain_Frontal_Cortex_BA9	8.53019e-05	0.00520727	-3.92899	Brain_Anterior_cingulate_cortex_BA24	8.53019e-05	0.00569734	-3.92899	NA	NA	NA	1	1	1	0	3	-1.60343	3.5664	-1.17514	3.74735	-1.4258	3.67143	NA	NA	0.10884	0.00036192	0.239941	0.000178712	0.153926	0.000241195	NA	NA	0.604913	0.0072996	0.830708	0.0084205	0.765567	0.0109126	NA	NA
DDX42	8.9364e-05	0.00283405	3.91779	Brain_Frontal_Cortex_BA9	8.53019e-05	0.00520727	-3.92899	Brain_Caudate_basal_ganglia	7.35508e-05	0.00502421	-3.9645	NA	NA	NA	1	1	1	0	3	-1.60343	3.5664	-1.17514	3.74735	-1.30274	3.74399	NA	NA	0.10884	0.00036192	0.239941	0.000178712	0.192663	0.000181118	NA	NA	0.604913	0.0072996	0.830708	0.0084205	0.77712	0.00836772	NA	NA
DDX42	8.9364e-05	0.00283405	3.91779	Brain_Frontal_Cortex_BA9	8.53019e-05	0.00520727	-3.92899	Brain_Cerebellar_Hemisphere	7.35508e-05	0.00445567	-3.9645	NA	NA	NA	1	1	1	0	3	-1.60343	3.5664	-1.17514	3.74735	-1.30274	3.74399	NA	NA	0.10884	0.00036192	0.239941	0.000178712	0.192663	0.000181118	NA	NA	0.604913	0.0072996	0.830708	0.0084205	0.777012	0.00727601	NA	NA
DDX42	8.9364e-05	0.00283405	3.91779	Brain_Frontal_Cortex_BA9	8.53019e-05	0.00520727	-3.92899	Brain_Cerebellum	8.53019e-05	0.00509863	-3.92899	NA	NA	NA	1	1	1	0	3	-1.60343	3.5664	-1.17514	3.74735	-1.4258	3.67143	NA	NA	0.10884	0.00036192	0.239941	0.000178712	0.153926	0.000241195	NA	NA	0.604913	0.0072996	0.830708	0.0084205	0.759194	0.00896043	NA	NA
DDX42	8.9364e-05	0.00283405	3.91779	Brain_Frontal_Cortex_BA9	8.53019e-05	0.00520727	-3.92899	Brain_Cortex	7.35508e-05	0.00484309	-3.9645	NA	NA	NA	1	1	1	0	3	-1.60343	3.5664	-1.17514	3.74735	-1.30274	3.74399	NA	NA	0.10884	0.00036192	0.239941	0.000178712	0.192663	0.000181118	NA	NA	0.604913	0.0072996	0.830708	0.0084205	0.790746	0.00767791	NA	NA
DDX42	8.9364e-05	0.00283405	3.91779	Brain_Frontal_Cortex_BA9	8.53019e-05	0.00520727	-3.92899	Brain_Frontal_Cortex_BA9	7.35508e-05	0.00513972	-3.9645	NA	NA	NA	1	1	1	0	3	-1.60343	3.5664	-1.17514	3.74735	-1.30274	3.74399	NA	NA	0.10884	0.00036192	0.239941	0.000178712	0.192663	0.000181118	NA	NA	0.604913	0.0072996	0.830708	0.0084205	0.788828	0.00805831	NA	NA
DDX42	8.9364e-05	0.00283405	3.91779	Brain_Frontal_Cortex_BA9	8.53019e-05	0.00520727	-3.92899	Brain_Hippocampus	7.35508e-05	0.00574482	-3.9645	NA	NA	NA	1	1	1	0	3	-1.60343	3.5664	-1.17514	3.74735	-1.30274	3.74399	NA	NA	0.10884	0.00036192	0.239941	0.000178712	0.192663	0.000181118	NA	NA	0.604913	0.0072996	0.830708	0.0084205	0.806697	0.00876402	NA	NA
DDX42	8.9364e-05	0.00283405	3.91779	Brain_Frontal_Cortex_BA9	8.53019e-05	0.00520727	-3.92899	Brain_Hypothalamus	7.35508e-05	0.00514085	-3.9645	NA	NA	NA	1	1	1	0	3	-1.60343	3.5664	-1.17514	3.74735	-1.30274	3.74399	NA	NA	0.10884	0.00036192	0.239941	0.000178712	0.192663	0.000181118	NA	NA	0.604913	0.0072996	0.830708	0.0084205	0.794222	0.00866148	NA	NA
DDX42	8.9364e-05	0.00283405	3.91779	Brain_Frontal_Cortex_BA9	8.53019e-05	0.00520727	-3.92899	Brain_Nucleus_accumbens_basal_ganglia	8.95984e-05	0.00600042	3.91716	NA	NA	NA	1	1	1	0	3	-1.60343	3.5664	-1.17514	3.74735	1.15332	-3.74302	NA	NA	0.10884	0.00036192	0.239941	0.000178712	0.24878	0.000181819	NA	NA	0.604913	0.0072996	0.830708	0.0084205	0.831413	0.00844636	NA	NA
DDX42	8.9364e-05	0.00283405	3.91779	Brain_Frontal_Cortex_BA9	8.53019e-05	0.00520727	-3.92899	Brain_Putamen_basal_ganglia	7.35508e-05	0.00513076	-3.9645	NA	NA	NA	1	1	1	0	3	-1.60343	3.5664	-1.17514	3.74735	-1.30274	3.74399	NA	NA	0.10884	0.00036192	0.239941	0.000178712	0.192663	0.000181118	NA	NA	0.604913	0.0072996	0.830708	0.0084205	0.802584	0.00830321	NA	NA
DDX42	8.9364e-05	0.00283405	3.91779	Brain_Frontal_Cortex_BA9	8.53019e-05	0.00520727	-3.92899	Brain_Spinal_cord_cervical_c-1	7.35508e-05	0.00545667	-3.9645	NA	NA	NA	1	1	1	0	3	-1.60343	3.5664	-1.17514	3.74735	-1.30274	3.74399	NA	NA	0.10884	0.00036192	0.239941	0.000178712	0.192663	0.000181118	NA	NA	0.604913	0.0072996	0.830708	0.0084205	0.786947	0.00903091	NA	NA
DDX42	8.9364e-05	0.00283405	3.91779	Brain_Frontal_Cortex_BA9	8.53019e-05	0.00520727	-3.92899	Brain_Substantia_nigra	8.95984e-05	0.0069779	3.91716	NA	NA	NA	1	1	1	0	3	-1.60343	3.5664	-1.17514	3.74735	1.15332	-3.74302	NA	NA	0.10884	0.00036192	0.239941	0.000178712	0.24878	0.000181819	NA	NA	0.604913	0.0072996	0.830708	0.0084205	0.828332	0.0098026	NA	NA
DDX42	8.9364e-05	0.00283405	3.91779	Brain_Frontal_Cortex_BA9	8.53019e-05	0.00520727	-3.92899	Breast_Mammary_Tissue	7.35508e-05	0.00448755	-3.9645	NA	NA	NA	1	1	1	0	3	-1.60343	3.5664	-1.17514	3.74735	-1.30274	3.74399	NA	NA	0.10884	0.00036192	0.239941	0.000178712	0.192663	0.000181118	NA	NA	0.604913	0.0072996	0.830708	0.0084205	0.780226	0.00736208	NA	NA
DDX42	8.9364e-05	0.00283405	3.91779	Brain_Frontal_Cortex_BA9	8.53019e-05	0.00520727	-3.92899	Cells_Cultured_fibroblasts	7.35508e-05	0.00434042	-3.9645	NA	NA	NA	1	1	1	0	3	-1.60343	3.5664	-1.17514	3.74735	-1.30274	3.74399	NA	NA	0.10884	0.00036192	0.239941	0.000178712	0.192663	0.000181118	NA	NA	0.604913	0.0072996	0.830708	0.0084205	0.775238	0.00721405	NA	NA
DDX42	8.9364e-05	0.00283405	3.91779	Brain_Frontal_Cortex_BA9	8.53019e-05	0.00520727	-3.92899	Cells_EBV-transformed_lymphocytes	7.35508e-05	0.00408957	-3.9645	NA	NA	NA	1	1	1	0	3	-1.60343	3.5664	-1.17514	3.74735	-1.30274	3.74399	NA	NA	0.10884	0.00036192	0.239941	0.000178712	0.192663	0.000181118	NA	NA	0.604913	0.0072996	0.830708	0.0084205	0.772091	0.00661275	NA	NA
DDX42	8.9364e-05	0.00283405	3.91779	Brain_Frontal_Cortex_BA9	8.53019e-05	0.00520727	-3.92899	Colon_Sigmoid	8.53019e-05	0.00481697	-3.92899	NA	NA	NA	1	1	1	0	3	-1.60343	3.5664	-1.17514	3.74735	-1.4258	3.67143	NA	NA	0.10884	0.00036192	0.239941	0.000178712	0.153926	0.000241195	NA	NA	0.604913	0.0072996	0.830708	0.0084205	0.752008	0.00906977	NA	NA
DDX42	8.9364e-05	0.00283405	3.91779	Brain_Frontal_Cortex_BA9	8.53019e-05	0.00520727	-3.92899	Colon_Transverse	7.35508e-05	0.00478432	-3.9645	NA	NA	NA	1	1	1	0	3	-1.60343	3.5664	-1.17514	3.74735	-1.30274	3.74399	NA	NA	0.10884	0.00036192	0.239941	0.000178712	0.192663	0.000181118	NA	NA	0.604913	0.0072996	0.830708	0.0084205	0.789593	0.0077787	NA	NA
DDX42	8.9364e-05	0.00283405	3.91779	Brain_Frontal_Cortex_BA9	8.53019e-05	0.00520727	-3.92899	Esophagus_Gastroesophageal_Junction	7.35508e-05	0.00454569	-3.9645	NA	NA	NA	1	1	1	0	3	-1.60343	3.5664	-1.17514	3.74735	-1.76357	3.92938	NA	NA	0.10884	0.00036192	0.239941	0.000178712	0.0778036	8.51643e-05	NA	NA	0.604913	0.0072996	0.830708	0.0084205	0.643112	0.00418926	NA	NA
DDX42	8.9364e-05	0.00283405	3.91779	Brain_Frontal_Cortex_BA9	8.53019e-05	0.00520727	-3.92899	Esophagus_Mucosa	7.35508e-05	0.00474832	-3.9645	NA	NA	NA	1	1	1	0	3	-1.60343	3.5664	-1.17514	3.74735	-1.724	3.96053	NA	NA	0.10884	0.00036192	0.239941	0.000178712	0.0847072	7.47831e-05	NA	NA	0.604913	0.0072996	0.830708	0.0084205	0.646663	0.00377436	NA	NA
DDX42	8.9364e-05	0.00283405	3.91779	Brain_Frontal_Cortex_BA9	8.53019e-05	0.00520727	-3.92899	Esophagus_Muscularis	8.53019e-05	0.00507417	-3.92899	NA	NA	NA	1	1	1	0	3	-1.60343	3.5664	-1.17514	3.74735	-1.4258	3.67143	NA	NA	0.10884	0.00036192	0.239941	0.000178712	0.153926	0.000241195	NA	NA	0.604913	0.0072996	0.830708	0.0084205	0.755333	0.00918931	NA	NA
DDX42	8.9364e-05	0.00283405	3.91779	Brain_Frontal_Cortex_BA9	8.53019e-05	0.00520727	-3.92899	Heart_Atrial_Appendage	7.35508e-05	0.00508596	-3.9645	NA	NA	NA	1	1	1	0	3	-1.60343	3.5664	-1.17514	3.74735	-1.30274	3.74399	NA	NA	0.10884	0.00036192	0.239941	0.000178712	0.192663	0.000181118	NA	NA	0.604913	0.0072996	0.830708	0.0084205	0.775626	0.00803369	NA	NA
DDX42	8.9364e-05	0.00283405	3.91779	Brain_Frontal_Cortex_BA9	8.53019e-05	0.00520727	-3.92899	Heart_Left_Ventricle	8.95984e-05	0.00584725	3.91716	NA	NA	NA	1	1	1	0	3	-1.60343	3.5664	-1.17514	3.74735	1.15332	-3.74302	NA	NA	0.10884	0.00036192	0.239941	0.000178712	0.24878	0.000181819	NA	NA	0.604913	0.0072996	0.830708	0.0084205	0.831266	0.00835021	NA	NA
DDX42	8.9364e-05	0.00283405	3.91779	Brain_Frontal_Cortex_BA9	8.53019e-05	0.00520727	-3.92899	Kidney_Cortex	7.35508e-05	0.00546351	-3.9645	NA	NA	NA	1	1	1	0	3	-1.60343	3.5664	-1.17514	3.74735	-1.30274	3.74399	NA	NA	0.10884	0.00036192	0.239941	0.000178712	0.192663	0.000181118	NA	NA	0.604913	0.0072996	0.830708	0.0084205	0.79561	0.00880506	NA	NA
DDX42	8.9364e-05	0.00283405	3.91779	Brain_Frontal_Cortex_BA9	8.53019e-05	0.00520727	-3.92899	Lung	7.35508e-05	0.00438031	-3.9645	NA	NA	NA	1	1	1	0	3	-1.60343	3.5664	-1.17514	3.74735	-1.30274	3.74399	NA	NA	0.10884	0.00036192	0.239941	0.000178712	0.192663	0.000181118	NA	NA	0.604913	0.0072996	0.830708	0.0084205	0.773986	0.00730732	NA	NA
DDX42	8.9364e-05	0.00283405	3.91779	Brain_Frontal_Cortex_BA9	8.53019e-05	0.00520727	-3.92899	Minor_Salivary_Gland	7.35508e-05	0.00450562	-3.9645	NA	NA	NA	1	1	1	0	3	-1.60343	3.5664	-1.17514	3.74735	-1.30274	3.74399	NA	NA	0.10884	0.00036192	0.239941	0.000178712	0.192663	0.000181118	NA	NA	0.604913	0.0072996	0.830708	0.0084205	0.784192	0.0076236	NA	NA
DDX42	8.9364e-05	0.00283405	3.91779	Brain_Frontal_Cortex_BA9	8.53019e-05	0.00520727	-3.92899	Muscle_Skeletal	7.35508e-05	0.00464281	-3.9645	NA	NA	NA	1	1	1	0	3	-1.60343	3.5664	-1.17514	3.74735	-1.30274	3.74399	NA	NA	0.10884	0.00036192	0.239941	0.000178712	0.192663	0.000181118	NA	NA	0.604913	0.0072996	0.830708	0.0084205	0.771731	0.00754035	NA	NA
DDX42	8.9364e-05	0.00283405	3.91779	Brain_Frontal_Cortex_BA9	8.53019e-05	0.00520727	-3.92899	Nerve_Tibial	7.35508e-05	0.00478965	-3.9645	NA	NA	NA	1	1	1	0	3	-1.60343	3.5664	-1.17514	3.74735	-1.30274	3.74399	NA	NA	0.10884	0.00036192	0.239941	0.000178712	0.192663	0.000181118	NA	NA	0.604913	0.0072996	0.830708	0.0084205	0.773157	0.00773328	NA	NA
DDX42	8.9364e-05	0.00283405	3.91779	Brain_Frontal_Cortex_BA9	8.53019e-05	0.00520727	-3.92899	Ovary	7.35508e-05	0.00459238	-3.9645	NA	NA	NA	1	1	1	0	3	-1.60343	3.5664	-1.17514	3.74735	-1.30274	3.74399	NA	NA	0.10884	0.00036192	0.239941	0.000178712	0.192663	0.000181118	NA	NA	0.604913	0.0072996	0.830708	0.0084205	0.779665	0.00723631	NA	NA
DDX42	8.9364e-05	0.00283405	3.91779	Brain_Frontal_Cortex_BA9	8.53019e-05	0.00520727	-3.92899	Pancreas	7.35508e-05	0.00499884	-3.9645	NA	NA	NA	1	1	1	0	3	-1.60343	3.5664	-1.17514	3.74735	-1.30274	3.74399	NA	NA	0.10884	0.00036192	0.239941	0.000178712	0.192663	0.000181118	NA	NA	0.604913	0.0072996	0.830708	0.0084205	0.775803	0.00760885	NA	NA
DDX42	8.9364e-05	0.00283405	3.91779	Brain_Frontal_Cortex_BA9	8.53019e-05	0.00520727	-3.92899	Pituitary	7.35508e-05	0.00490758	-3.9645	NA	NA	NA	1	1	1	0	3	-1.60343	3.5664	-1.17514	3.74735	-1.30274	3.74399	NA	NA	0.10884	0.00036192	0.239941	0.000178712	0.192663	0.000181118	NA	NA	0.604913	0.0072996	0.830708	0.0084205	0.794489	0.00775312	NA	NA
DDX42	8.9364e-05	0.00283405	3.91779	Brain_Frontal_Cortex_BA9	8.53019e-05	0.00520727	-3.92899	Prostate	7.35508e-05	0.00464032	-3.9645	NA	NA	NA	1	1	1	0	3	-1.60343	3.5664	-1.17514	3.74735	-1.30274	3.74399	NA	NA	0.10884	0.00036192	0.239941	0.000178712	0.192663	0.000181118	NA	NA	0.604913	0.0072996	0.830708	0.0084205	0.79521	0.00748226	NA	NA
DDX42	8.9364e-05	0.00283405	3.91779	Brain_Frontal_Cortex_BA9	8.53019e-05	0.00520727	-3.92899	Skin_Not_Sun_Exposed_Suprapubic	7.35508e-05	0.00486489	-3.9645	NA	NA	NA	1	1	1	0	3	-1.60343	3.5664	-1.17514	3.74735	-1.30274	3.74399	NA	NA	0.10884	0.00036192	0.239941	0.000178712	0.192663	0.000181118	NA	NA	0.604913	0.0072996	0.830708	0.0084205	0.794844	0.00758836	NA	NA
DDX42	8.9364e-05	0.00283405	3.91779	Brain_Frontal_Cortex_BA9	8.53019e-05	0.00520727	-3.92899	Skin_Sun_Exposed_Lower_leg	3.7344e-05	0.00265299	-4.12333	NA	NA	NA	1	1	1	0	3	-1.60343	3.5664	-1.17514	3.74735	-1.69771	3.78635	NA	NA	0.10884	0.00036192	0.239941	0.000178712	0.0895616	0.000152875	NA	NA	0.604913	0.0072996	0.830708	0.0084205	0.674206	0.00643144	NA	NA
DDX42	8.9364e-05	0.00283405	3.91779	Brain_Frontal_Cortex_BA9	8.53019e-05	0.00520727	-3.92899	Small_Intestine_Terminal_Ileum	7.35508e-05	0.00463294	-3.9645	NA	NA	NA	1	1	1	0	3	-1.60343	3.5664	-1.17514	3.74735	-1.30274	3.74399	NA	NA	0.10884	0.00036192	0.239941	0.000178712	0.192663	0.000181118	NA	NA	0.604913	0.0072996	0.830708	0.0084205	0.79536	0.00758928	NA	NA
DDX42	8.9364e-05	0.00283405	3.91779	Brain_Frontal_Cortex_BA9	8.53019e-05	0.00520727	-3.92899	Spleen	8.53019e-05	0.00494276	-3.92899	NA	NA	NA	1	1	1	0	3	-1.60343	3.5664	-1.17514	3.74735	-1.4258	3.67143	NA	NA	0.10884	0.00036192	0.239941	0.000178712	0.153926	0.000241195	NA	NA	0.604913	0.0072996	0.830708	0.0084205	0.757554	0.00871593	NA	NA
DDX42	8.9364e-05	0.00283405	3.91779	Brain_Frontal_Cortex_BA9	8.53019e-05	0.00520727	-3.92899	Stomach	7.35508e-05	0.00470663	-3.9645	NA	NA	NA	1	1	1	0	3	-1.60343	3.5664	-1.17514	3.74735	-1.30274	3.74399	NA	NA	0.10884	0.00036192	0.239941	0.000178712	0.192663	0.000181118	NA	NA	0.604913	0.0072996	0.830708	0.0084205	0.784796	0.0079689	NA	NA
DDX42	8.9364e-05	0.00283405	3.91779	Brain_Frontal_Cortex_BA9	8.53019e-05	0.00520727	-3.92899	Testis	7.35508e-05	0.00521326	-3.9645	NA	NA	NA	1	1	1	0	3	-1.60343	3.5664	-1.17514	3.74735	-1.30274	3.74399	NA	NA	0.10884	0.00036192	0.239941	0.000178712	0.192663	0.000181118	NA	NA	0.604913	0.0072996	0.830708	0.0084205	0.795052	0.00823835	NA	NA
DDX42	8.9364e-05	0.00283405	3.91779	Brain_Frontal_Cortex_BA9	8.53019e-05	0.00520727	-3.92899	Thyroid	7.35508e-05	0.0044676	-3.9645	NA	NA	NA	1	1	1	0	3	-1.60343	3.5664	-1.17514	3.74735	-1.30274	3.74399	NA	NA	0.10884	0.00036192	0.239941	0.000178712	0.192663	0.000181118	NA	NA	0.604913	0.0072996	0.830708	0.0084205	0.771698	0.00726949	NA	NA
DDX42	8.9364e-05	0.00283405	3.91779	Brain_Frontal_Cortex_BA9	8.53019e-05	0.00520727	-3.92899	Uterus	7.35508e-05	0.00463889	-3.9645	NA	NA	NA	1	1	1	0	3	-1.60343	3.5664	-1.17514	3.74735	-1.30274	3.74399	NA	NA	0.10884	0.00036192	0.239941	0.000178712	0.192663	0.000181118	NA	NA	0.604913	0.0072996	0.830708	0.0084205	0.780965	0.0073076	NA	NA
DDX42	8.9364e-05	0.00283405	3.91779	Brain_Frontal_Cortex_BA9	8.53019e-05	0.00520727	-3.92899	Vagina	7.35508e-05	0.00475819	-3.9645	NA	NA	NA	1	1	1	0	3	-1.60343	3.5664	-1.17514	3.74735	-1.30274	3.74399	NA	NA	0.10884	0.00036192	0.239941	0.000178712	0.192663	0.000181118	NA	NA	0.604913	0.0072996	0.830708	0.0084205	0.797269	0.00784809	NA	NA
DDX42	8.9364e-05	0.00283405	3.91779	Brain_Frontal_Cortex_BA9	8.53019e-05	0.00520727	-3.92899	Whole_Blood	7.35508e-05	0.00406654	-3.9645	NA	NA	NA	1	1	1	0	3	-1.60343	3.5664	-1.17514	3.74735	-1.30274	3.74399	NA	NA	0.10884	0.00036192	0.239941	0.000178712	0.192663	0.000181118	NA	NA	0.604913	0.0072996	0.830708	0.0084205	0.775122	0.00687877	NA	NA
DDX42	8.9364e-05	0.00283405	3.91779	Brain_Frontal_Cortex_BA9	8.53019e-05	0.00520727	-3.92899	smultixcan	8.53019e-05	0.00481536	-3.92899	NA	NA	NA	1	1	1	0	3	-1.60343	3.5664	-1.17514	3.74735	-1.4258	3.67143	NA	NA	0.10884	0.00036192	0.239941	0.000178712	0.153926	0.000241195	NA	NA	0.604913	0.0072996	0.830708	0.0084205	0.736654	0.00891353	NA	NA
DDX42	8.9364e-05	0.00283405	3.91779	Brain_Hippocampus	7.35508e-05	0.00519568	-3.9645	Adipose_Subcutaneous	7.35508e-05	0.00464808	-3.9645	NA	NA	NA	1	1	1	0	3	-1.60343	3.5664	-1.30274	3.74399	-1.30274	3.74399	NA	NA	0.10884	0.00036192	0.192663	0.000181118	0.192663	0.000181118	NA	NA	0.604913	0.0072996	0.801702	0.00890123	0.773897	0.00746465	NA	NA
DDX42	8.9364e-05	0.00283405	3.91779	Brain_Hippocampus	7.35508e-05	0.00519568	-3.9645	Adipose_Visceral_Omentum	7.35508e-05	0.00473374	-3.9645	NA	NA	NA	1	1	1	0	3	-1.60343	3.5664	-1.30274	3.74399	-1.30274	3.74399	NA	NA	0.10884	0.00036192	0.192663	0.000181118	0.192663	0.000181118	NA	NA	0.604913	0.0072996	0.801702	0.00890123	0.777348	0.00743124	NA	NA
DDX42	8.9364e-05	0.00283405	3.91779	Brain_Hippocampus	7.35508e-05	0.00519568	-3.9645	Adrenal_Gland	7.35508e-05	0.00464447	-3.9645	NA	NA	NA	1	1	1	0	3	-1.60343	3.5664	-1.30274	3.74399	-1.30274	3.74399	NA	NA	0.10884	0.00036192	0.192663	0.000181118	0.192663	0.000181118	NA	NA	0.604913	0.0072996	0.801702	0.00890123	0.785839	0.00723923	NA	NA
DDX42	8.9364e-05	0.00283405	3.91779	Brain_Hippocampus	7.35508e-05	0.00519568	-3.9645	Artery_Aorta	7.35508e-05	0.00432557	-3.9645	NA	NA	NA	1	1	1	0	3	-1.60343	3.5664	-1.30274	3.74399	-1.30274	3.74399	NA	NA	0.10884	0.00036192	0.192663	0.000181118	0.192663	0.000181118	NA	NA	0.604913	0.0072996	0.801702	0.00890123	0.775361	0.00730389	NA	NA
DDX42	8.9364e-05	0.00283405	3.91779	Brain_Hippocampus	7.35508e-05	0.00519568	-3.9645	Artery_Coronary	7.35508e-05	0.00470055	-3.9645	NA	NA	NA	1	1	1	0	3	-1.60343	3.5664	-1.30274	3.74399	-1.30274	3.74399	NA	NA	0.10884	0.00036192	0.192663	0.000181118	0.192663	0.000181118	NA	NA	0.604913	0.0072996	0.801702	0.00890123	0.773078	0.00777976	NA	NA
DDX42	8.9364e-05	0.00283405	3.91779	Brain_Hippocampus	7.35508e-05	0.00519568	-3.9645	Artery_Tibial	2.69737e-05	0.00204702	-4.19762	NA	NA	NA	1	1	1	0	3	-1.60343	3.5664	-1.30274	3.74399	-1.64583	3.87058	NA	NA	0.10884	0.00036192	0.192663	0.000181118	0.0997982	0.000108579	NA	NA	0.604913	0.0072996	0.801702	0.00890123	0.675739	0.00493059	NA	NA
DDX42	8.9364e-05	0.00283405	3.91779	Brain_Hippocampus	7.35508e-05	0.00519568	-3.9645	Brain_Amygdala	8.95984e-05	0.00648973	3.91716	NA	NA	NA	1	1	1	0	3	-1.60343	3.5664	-1.30274	3.74399	1.15332	-3.74302	NA	NA	0.10884	0.00036192	0.192663	0.000181118	0.24878	0.000181819	NA	NA	0.604913	0.0072996	0.801702	0.00890123	0.843093	0.00937889	NA	NA
DDX42	8.9364e-05	0.00283405	3.91779	Brain_Hippocampus	7.35508e-05	0.00519568	-3.9645	Brain_Anterior_cingulate_cortex_BA24	8.53019e-05	0.00569734	-3.92899	NA	NA	NA	1	1	1	0	3	-1.60343	3.5664	-1.30274	3.74399	-1.4258	3.67143	NA	NA	0.10884	0.00036192	0.192663	0.000181118	0.153926	0.000241195	NA	NA	0.604913	0.0072996	0.801702	0.00890123	0.765567	0.0109126	NA	NA
DDX42	8.9364e-05	0.00283405	3.91779	Brain_Hippocampus	7.35508e-05	0.00519568	-3.9645	Brain_Caudate_basal_ganglia	7.35508e-05	0.00502421	-3.9645	NA	NA	NA	1	1	1	0	3	-1.60343	3.5664	-1.30274	3.74399	-1.30274	3.74399	NA	NA	0.10884	0.00036192	0.192663	0.000181118	0.192663	0.000181118	NA	NA	0.604913	0.0072996	0.801702	0.00890123	0.77712	0.00836772	NA	NA
DDX42	8.9364e-05	0.00283405	3.91779	Brain_Hippocampus	7.35508e-05	0.00519568	-3.9645	Brain_Cerebellar_Hemisphere	7.35508e-05	0.00445567	-3.9645	NA	NA	NA	1	1	1	0	3	-1.60343	3.5664	-1.30274	3.74399	-1.30274	3.74399	NA	NA	0.10884	0.00036192	0.192663	0.000181118	0.192663	0.000181118	NA	NA	0.604913	0.0072996	0.801702	0.00890123	0.777012	0.00727601	NA	NA
DDX42	8.9364e-05	0.00283405	3.91779	Brain_Hippocampus	7.35508e-05	0.00519568	-3.9645	Brain_Cerebellum	8.53019e-05	0.00509863	-3.92899	NA	NA	NA	1	1	1	0	3	-1.60343	3.5664	-1.30274	3.74399	-1.4258	3.67143	NA	NA	0.10884	0.00036192	0.192663	0.000181118	0.153926	0.000241195	NA	NA	0.604913	0.0072996	0.801702	0.00890123	0.759194	0.00896043	NA	NA
DDX42	8.9364e-05	0.00283405	3.91779	Brain_Hippocampus	7.35508e-05	0.00519568	-3.9645	Brain_Cortex	7.35508e-05	0.00484309	-3.9645	NA	NA	NA	1	1	1	0	3	-1.60343	3.5664	-1.30274	3.74399	-1.30274	3.74399	NA	NA	0.10884	0.00036192	0.192663	0.000181118	0.192663	0.000181118	NA	NA	0.604913	0.0072996	0.801702	0.00890123	0.790746	0.00767791	NA	NA
DDX42	8.9364e-05	0.00283405	3.91779	Brain_Hippocampus	7.35508e-05	0.00519568	-3.9645	Brain_Frontal_Cortex_BA9	7.35508e-05	0.00513972	-3.9645	NA	NA	NA	1	1	1	0	3	-1.60343	3.5664	-1.30274	3.74399	-1.30274	3.74399	NA	NA	0.10884	0.00036192	0.192663	0.000181118	0.192663	0.000181118	NA	NA	0.604913	0.0072996	0.801702	0.00890123	0.788828	0.00805831	NA	NA
DDX42	8.9364e-05	0.00283405	3.91779	Brain_Hippocampus	7.35508e-05	0.00519568	-3.9645	Brain_Hippocampus	7.35508e-05	0.00574482	-3.9645	NA	NA	NA	1	1	1	0	3	-1.60343	3.5664	-1.30274	3.74399	-1.30274	3.74399	NA	NA	0.10884	0.00036192	0.192663	0.000181118	0.192663	0.000181118	NA	NA	0.604913	0.0072996	0.801702	0.00890123	0.806697	0.00876402	NA	NA
DDX42	8.9364e-05	0.00283405	3.91779	Brain_Hippocampus	7.35508e-05	0.00519568	-3.9645	Brain_Hypothalamus	7.35508e-05	0.00514085	-3.9645	NA	NA	NA	1	1	1	0	3	-1.60343	3.5664	-1.30274	3.74399	-1.30274	3.74399	NA	NA	0.10884	0.00036192	0.192663	0.000181118	0.192663	0.000181118	NA	NA	0.604913	0.0072996	0.801702	0.00890123	0.794222	0.00866148	NA	NA
DDX42	8.9364e-05	0.00283405	3.91779	Brain_Hippocampus	7.35508e-05	0.00519568	-3.9645	Brain_Nucleus_accumbens_basal_ganglia	8.95984e-05	0.00600042	3.91716	NA	NA	NA	1	1	1	0	3	-1.60343	3.5664	-1.30274	3.74399	1.15332	-3.74302	NA	NA	0.10884	0.00036192	0.192663	0.000181118	0.24878	0.000181819	NA	NA	0.604913	0.0072996	0.801702	0.00890123	0.831413	0.00844636	NA	NA
DDX42	8.9364e-05	0.00283405	3.91779	Brain_Hippocampus	7.35508e-05	0.00519568	-3.9645	Brain_Putamen_basal_ganglia	7.35508e-05	0.00513076	-3.9645	NA	NA	NA	1	1	1	0	3	-1.60343	3.5664	-1.30274	3.74399	-1.30274	3.74399	NA	NA	0.10884	0.00036192	0.192663	0.000181118	0.192663	0.000181118	NA	NA	0.604913	0.0072996	0.801702	0.00890123	0.802584	0.00830321	NA	NA
DDX42	8.9364e-05	0.00283405	3.91779	Brain_Hippocampus	7.35508e-05	0.00519568	-3.9645	Brain_Spinal_cord_cervical_c-1	7.35508e-05	0.00545667	-3.9645	NA	NA	NA	1	1	1	0	3	-1.60343	3.5664	-1.30274	3.74399	-1.30274	3.74399	NA	NA	0.10884	0.00036192	0.192663	0.000181118	0.192663	0.000181118	NA	NA	0.604913	0.0072996	0.801702	0.00890123	0.786947	0.00903091	NA	NA
DDX42	8.9364e-05	0.00283405	3.91779	Brain_Hippocampus	7.35508e-05	0.00519568	-3.9645	Brain_Substantia_nigra	8.95984e-05	0.0069779	3.91716	NA	NA	NA	1	1	1	0	3	-1.60343	3.5664	-1.30274	3.74399	1.15332	-3.74302	NA	NA	0.10884	0.00036192	0.192663	0.000181118	0.24878	0.000181819	NA	NA	0.604913	0.0072996	0.801702	0.00890123	0.828332	0.0098026	NA	NA
DDX42	8.9364e-05	0.00283405	3.91779	Brain_Hippocampus	7.35508e-05	0.00519568	-3.9645	Breast_Mammary_Tissue	7.35508e-05	0.00448755	-3.9645	NA	NA	NA	1	1	1	0	3	-1.60343	3.5664	-1.30274	3.74399	-1.30274	3.74399	NA	NA	0.10884	0.00036192	0.192663	0.000181118	0.192663	0.000181118	NA	NA	0.604913	0.0072996	0.801702	0.00890123	0.780226	0.00736208	NA	NA
DDX42	8.9364e-05	0.00283405	3.91779	Brain_Hippocampus	7.35508e-05	0.00519568	-3.9645	Cells_Cultured_fibroblasts	7.35508e-05	0.00434042	-3.9645	NA	NA	NA	1	1	1	0	3	-1.60343	3.5664	-1.30274	3.74399	-1.30274	3.74399	NA	NA	0.10884	0.00036192	0.192663	0.000181118	0.192663	0.000181118	NA	NA	0.604913	0.0072996	0.801702	0.00890123	0.775238	0.00721405	NA	NA
DDX42	8.9364e-05	0.00283405	3.91779	Brain_Hippocampus	7.35508e-05	0.00519568	-3.9645	Cells_EBV-transformed_lymphocytes	7.35508e-05	0.00408957	-3.9645	NA	NA	NA	1	1	1	0	3	-1.60343	3.5664	-1.30274	3.74399	-1.30274	3.74399	NA	NA	0.10884	0.00036192	0.192663	0.000181118	0.192663	0.000181118	NA	NA	0.604913	0.0072996	0.801702	0.00890123	0.772091	0.00661275	NA	NA
DDX42	8.9364e-05	0.00283405	3.91779	Brain_Hippocampus	7.35508e-05	0.00519568	-3.9645	Colon_Sigmoid	8.53019e-05	0.00481697	-3.92899	NA	NA	NA	1	1	1	0	3	-1.60343	3.5664	-1.30274	3.74399	-1.4258	3.67143	NA	NA	0.10884	0.00036192	0.192663	0.000181118	0.153926	0.000241195	NA	NA	0.604913	0.0072996	0.801702	0.00890123	0.752008	0.00906977	NA	NA
DDX42	8.9364e-05	0.00283405	3.91779	Brain_Hippocampus	7.35508e-05	0.00519568	-3.9645	Colon_Transverse	7.35508e-05	0.00478432	-3.9645	NA	NA	NA	1	1	1	0	3	-1.60343	3.5664	-1.30274	3.74399	-1.30274	3.74399	NA	NA	0.10884	0.00036192	0.192663	0.000181118	0.192663	0.000181118	NA	NA	0.604913	0.0072996	0.801702	0.00890123	0.789593	0.0077787	NA	NA
DDX42	8.9364e-05	0.00283405	3.91779	Brain_Hippocampus	7.35508e-05	0.00519568	-3.9645	Esophagus_Gastroesophageal_Junction	7.35508e-05	0.00454569	-3.9645	NA	NA	NA	1	1	1	0	3	-1.60343	3.5664	-1.30274	3.74399	-1.76357	3.92938	NA	NA	0.10884	0.00036192	0.192663	0.000181118	0.0778036	8.51643e-05	NA	NA	0.604913	0.0072996	0.801702	0.00890123	0.643112	0.00418926	NA	NA
DDX42	8.9364e-05	0.00283405	3.91779	Brain_Hippocampus	7.35508e-05	0.00519568	-3.9645	Esophagus_Mucosa	7.35508e-05	0.00474832	-3.9645	NA	NA	NA	1	1	1	0	3	-1.60343	3.5664	-1.30274	3.74399	-1.724	3.96053	NA	NA	0.10884	0.00036192	0.192663	0.000181118	0.0847072	7.47831e-05	NA	NA	0.604913	0.0072996	0.801702	0.00890123	0.646663	0.00377436	NA	NA
DDX42	8.9364e-05	0.00283405	3.91779	Brain_Hippocampus	7.35508e-05	0.00519568	-3.9645	Esophagus_Muscularis	8.53019e-05	0.00507417	-3.92899	NA	NA	NA	1	1	1	0	3	-1.60343	3.5664	-1.30274	3.74399	-1.4258	3.67143	NA	NA	0.10884	0.00036192	0.192663	0.000181118	0.153926	0.000241195	NA	NA	0.604913	0.0072996	0.801702	0.00890123	0.755333	0.00918931	NA	NA
DDX42	8.9364e-05	0.00283405	3.91779	Brain_Hippocampus	7.35508e-05	0.00519568	-3.9645	Heart_Atrial_Appendage	7.35508e-05	0.00508596	-3.9645	NA	NA	NA	1	1	1	0	3	-1.60343	3.5664	-1.30274	3.74399	-1.30274	3.74399	NA	NA	0.10884	0.00036192	0.192663	0.000181118	0.192663	0.000181118	NA	NA	0.604913	0.0072996	0.801702	0.00890123	0.775626	0.00803369	NA	NA
DDX42	8.9364e-05	0.00283405	3.91779	Brain_Hippocampus	7.35508e-05	0.00519568	-3.9645	Heart_Left_Ventricle	8.95984e-05	0.00584725	3.91716	NA	NA	NA	1	1	1	0	3	-1.60343	3.5664	-1.30274	3.74399	1.15332	-3.74302	NA	NA	0.10884	0.00036192	0.192663	0.000181118	0.24878	0.000181819	NA	NA	0.604913	0.0072996	0.801702	0.00890123	0.831266	0.00835021	NA	NA
DDX42	8.9364e-05	0.00283405	3.91779	Brain_Hippocampus	7.35508e-05	0.00519568	-3.9645	Kidney_Cortex	7.35508e-05	0.00546351	-3.9645	NA	NA	NA	1	1	1	0	3	-1.60343	3.5664	-1.30274	3.74399	-1.30274	3.74399	NA	NA	0.10884	0.00036192	0.192663	0.000181118	0.192663	0.000181118	NA	NA	0.604913	0.0072996	0.801702	0.00890123	0.79561	0.00880506	NA	NA
DDX42	8.9364e-05	0.00283405	3.91779	Brain_Hippocampus	7.35508e-05	0.00519568	-3.9645	Lung	7.35508e-05	0.00438031	-3.9645	NA	NA	NA	1	1	1	0	3	-1.60343	3.5664	-1.30274	3.74399	-1.30274	3.74399	NA	NA	0.10884	0.00036192	0.192663	0.000181118	0.192663	0.000181118	NA	NA	0.604913	0.0072996	0.801702	0.00890123	0.773986	0.00730732	NA	NA
DDX42	8.9364e-05	0.00283405	3.91779	Brain_Hippocampus	7.35508e-05	0.00519568	-3.9645	Minor_Salivary_Gland	7.35508e-05	0.00450562	-3.9645	NA	NA	NA	1	1	1	0	3	-1.60343	3.5664	-1.30274	3.74399	-1.30274	3.74399	NA	NA	0.10884	0.00036192	0.192663	0.000181118	0.192663	0.000181118	NA	NA	0.604913	0.0072996	0.801702	0.00890123	0.784192	0.0076236	NA	NA
DDX42	8.9364e-05	0.00283405	3.91779	Brain_Hippocampus	7.35508e-05	0.00519568	-3.9645	Muscle_Skeletal	7.35508e-05	0.00464281	-3.9645	NA	NA	NA	1	1	1	0	3	-1.60343	3.5664	-1.30274	3.74399	-1.30274	3.74399	NA	NA	0.10884	0.00036192	0.192663	0.000181118	0.192663	0.000181118	NA	NA	0.604913	0.0072996	0.801702	0.00890123	0.771731	0.00754035	NA	NA
DDX42	8.9364e-05	0.00283405	3.91779	Brain_Hippocampus	7.35508e-05	0.00519568	-3.9645	Nerve_Tibial	7.35508e-05	0.00478965	-3.9645	NA	NA	NA	1	1	1	0	3	-1.60343	3.5664	-1.30274	3.74399	-1.30274	3.74399	NA	NA	0.10884	0.00036192	0.192663	0.000181118	0.192663	0.000181118	NA	NA	0.604913	0.0072996	0.801702	0.00890123	0.773157	0.00773328	NA	NA
DDX42	8.9364e-05	0.00283405	3.91779	Brain_Hippocampus	7.35508e-05	0.00519568	-3.9645	Ovary	7.35508e-05	0.00459238	-3.9645	NA	NA	NA	1	1	1	0	3	-1.60343	3.5664	-1.30274	3.74399	-1.30274	3.74399	NA	NA	0.10884	0.00036192	0.192663	0.000181118	0.192663	0.000181118	NA	NA	0.604913	0.0072996	0.801702	0.00890123	0.779665	0.00723631	NA	NA
DDX42	8.9364e-05	0.00283405	3.91779	Brain_Hippocampus	7.35508e-05	0.00519568	-3.9645	Pancreas	7.35508e-05	0.00499884	-3.9645	NA	NA	NA	1	1	1	0	3	-1.60343	3.5664	-1.30274	3.74399	-1.30274	3.74399	NA	NA	0.10884	0.00036192	0.192663	0.000181118	0.192663	0.000181118	NA	NA	0.604913	0.0072996	0.801702	0.00890123	0.775803	0.00760885	NA	NA
DDX42	8.9364e-05	0.00283405	3.91779	Brain_Hippocampus	7.35508e-05	0.00519568	-3.9645	Pituitary	7.35508e-05	0.00490758	-3.9645	NA	NA	NA	1	1	1	0	3	-1.60343	3.5664	-1.30274	3.74399	-1.30274	3.74399	NA	NA	0.10884	0.00036192	0.192663	0.000181118	0.192663	0.000181118	NA	NA	0.604913	0.0072996	0.801702	0.00890123	0.794489	0.00775312	NA	NA
DDX42	8.9364e-05	0.00283405	3.91779	Brain_Hippocampus	7.35508e-05	0.00519568	-3.9645	Prostate	7.35508e-05	0.00464032	-3.9645	NA	NA	NA	1	1	1	0	3	-1.60343	3.5664	-1.30274	3.74399	-1.30274	3.74399	NA	NA	0.10884	0.00036192	0.192663	0.000181118	0.192663	0.000181118	NA	NA	0.604913	0.0072996	0.801702	0.00890123	0.79521	0.00748226	NA	NA
DDX42	8.9364e-05	0.00283405	3.91779	Brain_Hippocampus	7.35508e-05	0.00519568	-3.9645	Skin_Not_Sun_Exposed_Suprapubic	7.35508e-05	0.00486489	-3.9645	NA	NA	NA	1	1	1	0	3	-1.60343	3.5664	-1.30274	3.74399	-1.30274	3.74399	NA	NA	0.10884	0.00036192	0.192663	0.000181118	0.192663	0.000181118	NA	NA	0.604913	0.0072996	0.801702	0.00890123	0.794844	0.00758836	NA	NA
DDX42	8.9364e-05	0.00283405	3.91779	Brain_Hippocampus	7.35508e-05	0.00519568	-3.9645	Skin_Sun_Exposed_Lower_leg	3.7344e-05	0.00265299	-4.12333	NA	NA	NA	1	1	1	0	3	-1.60343	3.5664	-1.30274	3.74399	-1.69771	3.78635	NA	NA	0.10884	0.00036192	0.192663	0.000181118	0.0895616	0.000152875	NA	NA	0.604913	0.0072996	0.801702	0.00890123	0.674206	0.00643144	NA	NA
DDX42	8.9364e-05	0.00283405	3.91779	Brain_Hippocampus	7.35508e-05	0.00519568	-3.9645	Small_Intestine_Terminal_Ileum	7.35508e-05	0.00463294	-3.9645	NA	NA	NA	1	1	1	0	3	-1.60343	3.5664	-1.30274	3.74399	-1.30274	3.74399	NA	NA	0.10884	0.00036192	0.192663	0.000181118	0.192663	0.000181118	NA	NA	0.604913	0.0072996	0.801702	0.00890123	0.79536	0.00758928	NA	NA
DDX42	8.9364e-05	0.00283405	3.91779	Brain_Hippocampus	7.35508e-05	0.00519568	-3.9645	Spleen	8.53019e-05	0.00494276	-3.92899	NA	NA	NA	1	1	1	0	3	-1.60343	3.5664	-1.30274	3.74399	-1.4258	3.67143	NA	NA	0.10884	0.00036192	0.192663	0.000181118	0.153926	0.000241195	NA	NA	0.604913	0.0072996	0.801702	0.00890123	0.757554	0.00871593	NA	NA
DDX42	8.9364e-05	0.00283405	3.91779	Brain_Hippocampus	7.35508e-05	0.00519568	-3.9645	Stomach	7.35508e-05	0.00470663	-3.9645	NA	NA	NA	1	1	1	0	3	-1.60343	3.5664	-1.30274	3.74399	-1.30274	3.74399	NA	NA	0.10884	0.00036192	0.192663	0.000181118	0.192663	0.000181118	NA	NA	0.604913	0.0072996	0.801702	0.00890123	0.784796	0.0079689	NA	NA
DDX42	8.9364e-05	0.00283405	3.91779	Brain_Hippocampus	7.35508e-05	0.00519568	-3.9645	Testis	7.35508e-05	0.00521326	-3.9645	NA	NA	NA	1	1	1	0	3	-1.60343	3.5664	-1.30274	3.74399	-1.30274	3.74399	NA	NA	0.10884	0.00036192	0.192663	0.000181118	0.192663	0.000181118	NA	NA	0.604913	0.0072996	0.801702	0.00890123	0.795052	0.00823835	NA	NA
DDX42	8.9364e-05	0.00283405	3.91779	Brain_Hippocampus	7.35508e-05	0.00519568	-3.9645	Thyroid	7.35508e-05	0.0044676	-3.9645	NA	NA	NA	1	1	1	0	3	-1.60343	3.5664	-1.30274	3.74399	-1.30274	3.74399	NA	NA	0.10884	0.00036192	0.192663	0.000181118	0.192663	0.000181118	NA	NA	0.604913	0.0072996	0.801702	0.00890123	0.771698	0.00726949	NA	NA
DDX42	8.9364e-05	0.00283405	3.91779	Brain_Hippocampus	7.35508e-05	0.00519568	-3.9645	Uterus	7.35508e-05	0.00463889	-3.9645	NA	NA	NA	1	1	1	0	3	-1.60343	3.5664	-1.30274	3.74399	-1.30274	3.74399	NA	NA	0.10884	0.00036192	0.192663	0.000181118	0.192663	0.000181118	NA	NA	0.604913	0.0072996	0.801702	0.00890123	0.780965	0.0073076	NA	NA
DDX42	8.9364e-05	0.00283405	3.91779	Brain_Hippocampus	7.35508e-05	0.00519568	-3.9645	Vagina	7.35508e-05	0.00475819	-3.9645	NA	NA	NA	1	1	1	0	3	-1.60343	3.5664	-1.30274	3.74399	-1.30274	3.74399	NA	NA	0.10884	0.00036192	0.192663	0.000181118	0.192663	0.000181118	NA	NA	0.604913	0.0072996	0.801702	0.00890123	0.797269	0.00784809	NA	NA
DDX42	8.9364e-05	0.00283405	3.91779	Brain_Hippocampus	7.35508e-05	0.00519568	-3.9645	Whole_Blood	7.35508e-05	0.00406654	-3.9645	NA	NA	NA	1	1	1	0	3	-1.60343	3.5664	-1.30274	3.74399	-1.30274	3.74399	NA	NA	0.10884	0.00036192	0.192663	0.000181118	0.192663	0.000181118	NA	NA	0.604913	0.0072996	0.801702	0.00890123	0.775122	0.00687877	NA	NA
DDX42	8.9364e-05	0.00283405	3.91779	Brain_Hippocampus	7.35508e-05	0.00519568	-3.9645	smultixcan	8.53019e-05	0.00481536	-3.92899	NA	NA	NA	1	1	1	0	3	-1.60343	3.5664	-1.30274	3.74399	-1.4258	3.67143	NA	NA	0.10884	0.00036192	0.192663	0.000181118	0.153926	0.000241195	NA	NA	0.604913	0.0072996	0.801702	0.00890123	0.736654	0.00891353	NA	NA
DDX42	8.9364e-05	0.00283405	3.91779	Brain_Hypothalamus	7.35508e-05	0.00508562	-3.9645	Adipose_Subcutaneous	7.35508e-05	0.00464808	-3.9645	NA	NA	NA	1	1	1	0	3	-1.60343	3.5664	-1.30274	3.74399	-1.30274	3.74399	NA	NA	0.10884	0.00036192	0.192663	0.000181118	0.192663	0.000181118	NA	NA	0.604913	0.0072996	0.803331	0.00896011	0.773897	0.00746465	NA	NA
DDX42	8.9364e-05	0.00283405	3.91779	Brain_Hypothalamus	7.35508e-05	0.00508562	-3.9645	Adipose_Visceral_Omentum	7.35508e-05	0.00473374	-3.9645	NA	NA	NA	1	1	1	0	3	-1.60343	3.5664	-1.30274	3.74399	-1.30274	3.74399	NA	NA	0.10884	0.00036192	0.192663	0.000181118	0.192663	0.000181118	NA	NA	0.604913	0.0072996	0.803331	0.00896011	0.777348	0.00743124	NA	NA
DDX42	8.9364e-05	0.00283405	3.91779	Brain_Hypothalamus	7.35508e-05	0.00508562	-3.9645	Adrenal_Gland	7.35508e-05	0.00464447	-3.9645	NA	NA	NA	1	1	1	0	3	-1.60343	3.5664	-1.30274	3.74399	-1.30274	3.74399	NA	NA	0.10884	0.00036192	0.192663	0.000181118	0.192663	0.000181118	NA	NA	0.604913	0.0072996	0.803331	0.00896011	0.785839	0.00723923	NA	NA
DDX42	8.9364e-05	0.00283405	3.91779	Brain_Hypothalamus	7.35508e-05	0.00508562	-3.9645	Artery_Aorta	7.35508e-05	0.00432557	-3.9645	NA	NA	NA	1	1	1	0	3	-1.60343	3.5664	-1.30274	3.74399	-1.30274	3.74399	NA	NA	0.10884	0.00036192	0.192663	0.000181118	0.192663	0.000181118	NA	NA	0.604913	0.0072996	0.803331	0.00896011	0.775361	0.00730389	NA	NA
DDX42	8.9364e-05	0.00283405	3.91779	Brain_Hypothalamus	7.35508e-05	0.00508562	-3.9645	Artery_Coronary	7.35508e-05	0.00470055	-3.9645	NA	NA	NA	1	1	1	0	3	-1.60343	3.5664	-1.30274	3.74399	-1.30274	3.74399	NA	NA	0.10884	0.00036192	0.192663	0.000181118	0.192663	0.000181118	NA	NA	0.604913	0.0072996	0.803331	0.00896011	0.773078	0.00777976	NA	NA
DDX42	8.9364e-05	0.00283405	3.91779	Brain_Hypothalamus	7.35508e-05	0.00508562	-3.9645	Artery_Tibial	2.69737e-05	0.00204702	-4.19762	NA	NA	NA	1	1	1	0	3	-1.60343	3.5664	-1.30274	3.74399	-1.64583	3.87058	NA	NA	0.10884	0.00036192	0.192663	0.000181118	0.0997982	0.000108579	NA	NA	0.604913	0.0072996	0.803331	0.00896011	0.675739	0.00493059	NA	NA
DDX42	8.9364e-05	0.00283405	3.91779	Brain_Hypothalamus	7.35508e-05	0.00508562	-3.9645	Brain_Amygdala	8.95984e-05	0.00648973	3.91716	NA	NA	NA	1	1	1	0	3	-1.60343	3.5664	-1.30274	3.74399	1.15332	-3.74302	NA	NA	0.10884	0.00036192	0.192663	0.000181118	0.24878	0.000181819	NA	NA	0.604913	0.0072996	0.803331	0.00896011	0.843093	0.00937889	NA	NA
DDX42	8.9364e-05	0.00283405	3.91779	Brain_Hypothalamus	7.35508e-05	0.00508562	-3.9645	Brain_Anterior_cingulate_cortex_BA24	8.53019e-05	0.00569734	-3.92899	NA	NA	NA	1	1	1	0	3	-1.60343	3.5664	-1.30274	3.74399	-1.4258	3.67143	NA	NA	0.10884	0.00036192	0.192663	0.000181118	0.153926	0.000241195	NA	NA	0.604913	0.0072996	0.803331	0.00896011	0.765567	0.0109126	NA	NA
DDX42	8.9364e-05	0.00283405	3.91779	Brain_Hypothalamus	7.35508e-05	0.00508562	-3.9645	Brain_Caudate_basal_ganglia	7.35508e-05	0.00502421	-3.9645	NA	NA	NA	1	1	1	0	3	-1.60343	3.5664	-1.30274	3.74399	-1.30274	3.74399	NA	NA	0.10884	0.00036192	0.192663	0.000181118	0.192663	0.000181118	NA	NA	0.604913	0.0072996	0.803331	0.00896011	0.77712	0.00836772	NA	NA
DDX42	8.9364e-05	0.00283405	3.91779	Brain_Hypothalamus	7.35508e-05	0.00508562	-3.9645	Brain_Cerebellar_Hemisphere	7.35508e-05	0.00445567	-3.9645	NA	NA	NA	1	1	1	0	3	-1.60343	3.5664	-1.30274	3.74399	-1.30274	3.74399	NA	NA	0.10884	0.00036192	0.192663	0.000181118	0.192663	0.000181118	NA	NA	0.604913	0.0072996	0.803331	0.00896011	0.777012	0.00727601	NA	NA
DDX42	8.9364e-05	0.00283405	3.91779	Brain_Hypothalamus	7.35508e-05	0.00508562	-3.9645	Brain_Cerebellum	8.53019e-05	0.00509863	-3.92899	NA	NA	NA	1	1	1	0	3	-1.60343	3.5664	-1.30274	3.74399	-1.4258	3.67143	NA	NA	0.10884	0.00036192	0.192663	0.000181118	0.153926	0.000241195	NA	NA	0.604913	0.0072996	0.803331	0.00896011	0.759194	0.00896043	NA	NA
DDX42	8.9364e-05	0.00283405	3.91779	Brain_Hypothalamus	7.35508e-05	0.00508562	-3.9645	Brain_Cortex	7.35508e-05	0.00484309	-3.9645	NA	NA	NA	1	1	1	0	3	-1.60343	3.5664	-1.30274	3.74399	-1.30274	3.74399	NA	NA	0.10884	0.00036192	0.192663	0.000181118	0.192663	0.000181118	NA	NA	0.604913	0.0072996	0.803331	0.00896011	0.790746	0.00767791	NA	NA
DDX42	8.9364e-05	0.00283405	3.91779	Brain_Hypothalamus	7.35508e-05	0.00508562	-3.9645	Brain_Frontal_Cortex_BA9	7.35508e-05	0.00513972	-3.9645	NA	NA	NA	1	1	1	0	3	-1.60343	3.5664	-1.30274	3.74399	-1.30274	3.74399	NA	NA	0.10884	0.00036192	0.192663	0.000181118	0.192663	0.000181118	NA	NA	0.604913	0.0072996	0.803331	0.00896011	0.788828	0.00805831	NA	NA
DDX42	8.9364e-05	0.00283405	3.91779	Brain_Hypothalamus	7.35508e-05	0.00508562	-3.9645	Brain_Hippocampus	7.35508e-05	0.00574482	-3.9645	NA	NA	NA	1	1	1	0	3	-1.60343	3.5664	-1.30274	3.74399	-1.30274	3.74399	NA	NA	0.10884	0.00036192	0.192663	0.000181118	0.192663	0.000181118	NA	NA	0.604913	0.0072996	0.803331	0.00896011	0.806697	0.00876402	NA	NA
DDX42	8.9364e-05	0.00283405	3.91779	Brain_Hypothalamus	7.35508e-05	0.00508562	-3.9645	Brain_Hypothalamus	7.35508e-05	0.00514085	-3.9645	NA	NA	NA	1	1	1	0	3	-1.60343	3.5664	-1.30274	3.74399	-1.30274	3.74399	NA	NA	0.10884	0.00036192	0.192663	0.000181118	0.192663	0.000181118	NA	NA	0.604913	0.0072996	0.803331	0.00896011	0.794222	0.00866148	NA	NA
DDX42	8.9364e-05	0.00283405	3.91779	Brain_Hypothalamus	7.35508e-05	0.00508562	-3.9645	Brain_Nucleus_accumbens_basal_ganglia	8.95984e-05	0.00600042	3.91716	NA	NA	NA	1	1	1	0	3	-1.60343	3.5664	-1.30274	3.74399	1.15332	-3.74302	NA	NA	0.10884	0.00036192	0.192663	0.000181118	0.24878	0.000181819	NA	NA	0.604913	0.0072996	0.803331	0.00896011	0.831413	0.00844636	NA	NA
DDX42	8.9364e-05	0.00283405	3.91779	Brain_Hypothalamus	7.35508e-05	0.00508562	-3.9645	Brain_Putamen_basal_ganglia	7.35508e-05	0.00513076	-3.9645	NA	NA	NA	1	1	1	0	3	-1.60343	3.5664	-1.30274	3.74399	-1.30274	3.74399	NA	NA	0.10884	0.00036192	0.192663	0.000181118	0.192663	0.000181118	NA	NA	0.604913	0.0072996	0.803331	0.00896011	0.802584	0.00830321	NA	NA
DDX42	8.9364e-05	0.00283405	3.91779	Brain_Hypothalamus	7.35508e-05	0.00508562	-3.9645	Brain_Spinal_cord_cervical_c-1	7.35508e-05	0.00545667	-3.9645	NA	NA	NA	1	1	1	0	3	-1.60343	3.5664	-1.30274	3.74399	-1.30274	3.74399	NA	NA	0.10884	0.00036192	0.192663	0.000181118	0.192663	0.000181118	NA	NA	0.604913	0.0072996	0.803331	0.00896011	0.786947	0.00903091	NA	NA
DDX42	8.9364e-05	0.00283405	3.91779	Brain_Hypothalamus	7.35508e-05	0.00508562	-3.9645	Brain_Substantia_nigra	8.95984e-05	0.0069779	3.91716	NA	NA	NA	1	1	1	0	3	-1.60343	3.5664	-1.30274	3.74399	1.15332	-3.74302	NA	NA	0.10884	0.00036192	0.192663	0.000181118	0.24878	0.000181819	NA	NA	0.604913	0.0072996	0.803331	0.00896011	0.828332	0.0098026	NA	NA
DDX42	8.9364e-05	0.00283405	3.91779	Brain_Hypothalamus	7.35508e-05	0.00508562	-3.9645	Breast_Mammary_Tissue	7.35508e-05	0.00448755	-3.9645	NA	NA	NA	1	1	1	0	3	-1.60343	3.5664	-1.30274	3.74399	-1.30274	3.74399	NA	NA	0.10884	0.00036192	0.192663	0.000181118	0.192663	0.000181118	NA	NA	0.604913	0.0072996	0.803331	0.00896011	0.780226	0.00736208	NA	NA
DDX42	8.9364e-05	0.00283405	3.91779	Brain_Hypothalamus	7.35508e-05	0.00508562	-3.9645	Cells_Cultured_fibroblasts	7.35508e-05	0.00434042	-3.9645	NA	NA	NA	1	1	1	0	3	-1.60343	3.5664	-1.30274	3.74399	-1.30274	3.74399	NA	NA	0.10884	0.00036192	0.192663	0.000181118	0.192663	0.000181118	NA	NA	0.604913	0.0072996	0.803331	0.00896011	0.775238	0.00721405	NA	NA
DDX42	8.9364e-05	0.00283405	3.91779	Brain_Hypothalamus	7.35508e-05	0.00508562	-3.9645	Cells_EBV-transformed_lymphocytes	7.35508e-05	0.00408957	-3.9645	NA	NA	NA	1	1	1	0	3	-1.60343	3.5664	-1.30274	3.74399	-1.30274	3.74399	NA	NA	0.10884	0.00036192	0.192663	0.000181118	0.192663	0.000181118	NA	NA	0.604913	0.0072996	0.803331	0.00896011	0.772091	0.00661275	NA	NA
DDX42	8.9364e-05	0.00283405	3.91779	Brain_Hypothalamus	7.35508e-05	0.00508562	-3.9645	Colon_Sigmoid	8.53019e-05	0.00481697	-3.92899	NA	NA	NA	1	1	1	0	3	-1.60343	3.5664	-1.30274	3.74399	-1.4258	3.67143	NA	NA	0.10884	0.00036192	0.192663	0.000181118	0.153926	0.000241195	NA	NA	0.604913	0.0072996	0.803331	0.00896011	0.752008	0.00906977	NA	NA
DDX42	8.9364e-05	0.00283405	3.91779	Brain_Hypothalamus	7.35508e-05	0.00508562	-3.9645	Colon_Transverse	7.35508e-05	0.00478432	-3.9645	NA	NA	NA	1	1	1	0	3	-1.60343	3.5664	-1.30274	3.74399	-1.30274	3.74399	NA	NA	0.10884	0.00036192	0.192663	0.000181118	0.192663	0.000181118	NA	NA	0.604913	0.0072996	0.803331	0.00896011	0.789593	0.0077787	NA	NA
DDX42	8.9364e-05	0.00283405	3.91779	Brain_Hypothalamus	7.35508e-05	0.00508562	-3.9645	Esophagus_Gastroesophageal_Junction	7.35508e-05	0.00454569	-3.9645	NA	NA	NA	1	1	1	0	3	-1.60343	3.5664	-1.30274	3.74399	-1.76357	3.92938	NA	NA	0.10884	0.00036192	0.192663	0.000181118	0.0778036	8.51643e-05	NA	NA	0.604913	0.0072996	0.803331	0.00896011	0.643112	0.00418926	NA	NA
DDX42	8.9364e-05	0.00283405	3.91779	Brain_Hypothalamus	7.35508e-05	0.00508562	-3.9645	Esophagus_Mucosa	7.35508e-05	0.00474832	-3.9645	NA	NA	NA	1	1	1	0	3	-1.60343	3.5664	-1.30274	3.74399	-1.724	3.96053	NA	NA	0.10884	0.00036192	0.192663	0.000181118	0.0847072	7.47831e-05	NA	NA	0.604913	0.0072996	0.803331	0.00896011	0.646663	0.00377436	NA	NA
DDX42	8.9364e-05	0.00283405	3.91779	Brain_Hypothalamus	7.35508e-05	0.00508562	-3.9645	Esophagus_Muscularis	8.53019e-05	0.00507417	-3.92899	NA	NA	NA	1	1	1	0	3	-1.60343	3.5664	-1.30274	3.74399	-1.4258	3.67143	NA	NA	0.10884	0.00036192	0.192663	0.000181118	0.153926	0.000241195	NA	NA	0.604913	0.0072996	0.803331	0.00896011	0.755333	0.00918931	NA	NA
DDX42	8.9364e-05	0.00283405	3.91779	Brain_Hypothalamus	7.35508e-05	0.00508562	-3.9645	Heart_Atrial_Appendage	7.35508e-05	0.00508596	-3.9645	NA	NA	NA	1	1	1	0	3	-1.60343	3.5664	-1.30274	3.74399	-1.30274	3.74399	NA	NA	0.10884	0.00036192	0.192663	0.000181118	0.192663	0.000181118	NA	NA	0.604913	0.0072996	0.803331	0.00896011	0.775626	0.00803369	NA	NA
DDX42	8.9364e-05	0.00283405	3.91779	Brain_Hypothalamus	7.35508e-05	0.00508562	-3.9645	Heart_Left_Ventricle	8.95984e-05	0.00584725	3.91716	NA	NA	NA	1	1	1	0	3	-1.60343	3.5664	-1.30274	3.74399	1.15332	-3.74302	NA	NA	0.10884	0.00036192	0.192663	0.000181118	0.24878	0.000181819	NA	NA	0.604913	0.0072996	0.803331	0.00896011	0.831266	0.00835021	NA	NA
DDX42	8.9364e-05	0.00283405	3.91779	Brain_Hypothalamus	7.35508e-05	0.00508562	-3.9645	Kidney_Cortex	7.35508e-05	0.00546351	-3.9645	NA	NA	NA	1	1	1	0	3	-1.60343	3.5664	-1.30274	3.74399	-1.30274	3.74399	NA	NA	0.10884	0.00036192	0.192663	0.000181118	0.192663	0.000181118	NA	NA	0.604913	0.0072996	0.803331	0.00896011	0.79561	0.00880506	NA	NA
DDX42	8.9364e-05	0.00283405	3.91779	Brain_Hypothalamus	7.35508e-05	0.00508562	-3.9645	Lung	7.35508e-05	0.00438031	-3.9645	NA	NA	NA	1	1	1	0	3	-1.60343	3.5664	-1.30274	3.74399	-1.30274	3.74399	NA	NA	0.10884	0.00036192	0.192663	0.000181118	0.192663	0.000181118	NA	NA	0.604913	0.0072996	0.803331	0.00896011	0.773986	0.00730732	NA	NA
DDX42	8.9364e-05	0.00283405	3.91779	Brain_Hypothalamus	7.35508e-05	0.00508562	-3.9645	Minor_Salivary_Gland	7.35508e-05	0.00450562	-3.9645	NA	NA	NA	1	1	1	0	3	-1.60343	3.5664	-1.30274	3.74399	-1.30274	3.74399	NA	NA	0.10884	0.00036192	0.192663	0.000181118	0.192663	0.000181118	NA	NA	0.604913	0.0072996	0.803331	0.00896011	0.784192	0.0076236	NA	NA
DDX42	8.9364e-05	0.00283405	3.91779	Brain_Hypothalamus	7.35508e-05	0.00508562	-3.9645	Muscle_Skeletal	7.35508e-05	0.00464281	-3.9645	NA	NA	NA	1	1	1	0	3	-1.60343	3.5664	-1.30274	3.74399	-1.30274	3.74399	NA	NA	0.10884	0.00036192	0.192663	0.000181118	0.192663	0.000181118	NA	NA	0.604913	0.0072996	0.803331	0.00896011	0.771731	0.00754035	NA	NA
DDX42	8.9364e-05	0.00283405	3.91779	Brain_Hypothalamus	7.35508e-05	0.00508562	-3.9645	Nerve_Tibial	7.35508e-05	0.00478965	-3.9645	NA	NA	NA	1	1	1	0	3	-1.60343	3.5664	-1.30274	3.74399	-1.30274	3.74399	NA	NA	0.10884	0.00036192	0.192663	0.000181118	0.192663	0.000181118	NA	NA	0.604913	0.0072996	0.803331	0.00896011	0.773157	0.00773328	NA	NA
DDX42	8.9364e-05	0.00283405	3.91779	Brain_Hypothalamus	7.35508e-05	0.00508562	-3.9645	Ovary	7.35508e-05	0.00459238	-3.9645	NA	NA	NA	1	1	1	0	3	-1.60343	3.5664	-1.30274	3.74399	-1.30274	3.74399	NA	NA	0.10884	0.00036192	0.192663	0.000181118	0.192663	0.000181118	NA	NA	0.604913	0.0072996	0.803331	0.00896011	0.779665	0.00723631	NA	NA
DDX42	8.9364e-05	0.00283405	3.91779	Brain_Hypothalamus	7.35508e-05	0.00508562	-3.9645	Pancreas	7.35508e-05	0.00499884	-3.9645	NA	NA	NA	1	1	1	0	3	-1.60343	3.5664	-1.30274	3.74399	-1.30274	3.74399	NA	NA	0.10884	0.00036192	0.192663	0.000181118	0.192663	0.000181118	NA	NA	0.604913	0.0072996	0.803331	0.00896011	0.775803	0.00760885	NA	NA
DDX42	8.9364e-05	0.00283405	3.91779	Brain_Hypothalamus	7.35508e-05	0.00508562	-3.9645	Pituitary	7.35508e-05	0.00490758	-3.9645	NA	NA	NA	1	1	1	0	3	-1.60343	3.5664	-1.30274	3.74399	-1.30274	3.74399	NA	NA	0.10884	0.00036192	0.192663	0.000181118	0.192663	0.000181118	NA	NA	0.604913	0.0072996	0.803331	0.00896011	0.794489	0.00775312	NA	NA
DDX42	8.9364e-05	0.00283405	3.91779	Brain_Hypothalamus	7.35508e-05	0.00508562	-3.9645	Prostate	7.35508e-05	0.00464032	-3.9645	NA	NA	NA	1	1	1	0	3	-1.60343	3.5664	-1.30274	3.74399	-1.30274	3.74399	NA	NA	0.10884	0.00036192	0.192663	0.000181118	0.192663	0.000181118	NA	NA	0.604913	0.0072996	0.803331	0.00896011	0.79521	0.00748226	NA	NA
DDX42	8.9364e-05	0.00283405	3.91779	Brain_Hypothalamus	7.35508e-05	0.00508562	-3.9645	Skin_Not_Sun_Exposed_Suprapubic	7.35508e-05	0.00486489	-3.9645	NA	NA	NA	1	1	1	0	3	-1.60343	3.5664	-1.30274	3.74399	-1.30274	3.74399	NA	NA	0.10884	0.00036192	0.192663	0.000181118	0.192663	0.000181118	NA	NA	0.604913	0.0072996	0.803331	0.00896011	0.794844	0.00758836	NA	NA
DDX42	8.9364e-05	0.00283405	3.91779	Brain_Hypothalamus	7.35508e-05	0.00508562	-3.9645	Skin_Sun_Exposed_Lower_leg	3.7344e-05	0.00265299	-4.12333	NA	NA	NA	1	1	1	0	3	-1.60343	3.5664	-1.30274	3.74399	-1.69771	3.78635	NA	NA	0.10884	0.00036192	0.192663	0.000181118	0.0895616	0.000152875	NA	NA	0.604913	0.0072996	0.803331	0.00896011	0.674206	0.00643144	NA	NA
DDX42	8.9364e-05	0.00283405	3.91779	Brain_Hypothalamus	7.35508e-05	0.00508562	-3.9645	Small_Intestine_Terminal_Ileum	7.35508e-05	0.00463294	-3.9645	NA	NA	NA	1	1	1	0	3	-1.60343	3.5664	-1.30274	3.74399	-1.30274	3.74399	NA	NA	0.10884	0.00036192	0.192663	0.000181118	0.192663	0.000181118	NA	NA	0.604913	0.0072996	0.803331	0.00896011	0.79536	0.00758928	NA	NA
DDX42	8.9364e-05	0.00283405	3.91779	Brain_Hypothalamus	7.35508e-05	0.00508562	-3.9645	Spleen	8.53019e-05	0.00494276	-3.92899	NA	NA	NA	1	1	1	0	3	-1.60343	3.5664	-1.30274	3.74399	-1.4258	3.67143	NA	NA	0.10884	0.00036192	0.192663	0.000181118	0.153926	0.000241195	NA	NA	0.604913	0.0072996	0.803331	0.00896011	0.757554	0.00871593	NA	NA
DDX42	8.9364e-05	0.00283405	3.91779	Brain_Hypothalamus	7.35508e-05	0.00508562	-3.9645	Stomach	7.35508e-05	0.00470663	-3.9645	NA	NA	NA	1	1	1	0	3	-1.60343	3.5664	-1.30274	3.74399	-1.30274	3.74399	NA	NA	0.10884	0.00036192	0.192663	0.000181118	0.192663	0.000181118	NA	NA	0.604913	0.0072996	0.803331	0.00896011	0.784796	0.0079689	NA	NA
DDX42	8.9364e-05	0.00283405	3.91779	Brain_Hypothalamus	7.35508e-05	0.00508562	-3.9645	Testis	7.35508e-05	0.00521326	-3.9645	NA	NA	NA	1	1	1	0	3	-1.60343	3.5664	-1.30274	3.74399	-1.30274	3.74399	NA	NA	0.10884	0.00036192	0.192663	0.000181118	0.192663	0.000181118	NA	NA	0.604913	0.0072996	0.803331	0.00896011	0.795052	0.00823835	NA	NA
DDX42	8.9364e-05	0.00283405	3.91779	Brain_Hypothalamus	7.35508e-05	0.00508562	-3.9645	Thyroid	7.35508e-05	0.0044676	-3.9645	NA	NA	NA	1	1	1	0	3	-1.60343	3.5664	-1.30274	3.74399	-1.30274	3.74399	NA	NA	0.10884	0.00036192	0.192663	0.000181118	0.192663	0.000181118	NA	NA	0.604913	0.0072996	0.803331	0.00896011	0.771698	0.00726949	NA	NA
DDX42	8.9364e-05	0.00283405	3.91779	Brain_Hypothalamus	7.35508e-05	0.00508562	-3.9645	Uterus	7.35508e-05	0.00463889	-3.9645	NA	NA	NA	1	1	1	0	3	-1.60343	3.5664	-1.30274	3.74399	-1.30274	3.74399	NA	NA	0.10884	0.00036192	0.192663	0.000181118	0.192663	0.000181118	NA	NA	0.604913	0.0072996	0.803331	0.00896011	0.780965	0.0073076	NA	NA
DDX42	8.9364e-05	0.00283405	3.91779	Brain_Hypothalamus	7.35508e-05	0.00508562	-3.9645	Vagina	7.35508e-05	0.00475819	-3.9645	NA	NA	NA	1	1	1	0	3	-1.60343	3.5664	-1.30274	3.74399	-1.30274	3.74399	NA	NA	0.10884	0.00036192	0.192663	0.000181118	0.192663	0.000181118	NA	NA	0.604913	0.0072996	0.803331	0.00896011	0.797269	0.00784809	NA	NA
DDX42	8.9364e-05	0.00283405	3.91779	Brain_Hypothalamus	7.35508e-05	0.00508562	-3.9645	Whole_Blood	7.35508e-05	0.00406654	-3.9645	NA	NA	NA	1	1	1	0	3	-1.60343	3.5664	-1.30274	3.74399	-1.30274	3.74399	NA	NA	0.10884	0.00036192	0.192663	0.000181118	0.192663	0.000181118	NA	NA	0.604913	0.0072996	0.803331	0.00896011	0.775122	0.00687877	NA	NA
DDX42	8.9364e-05	0.00283405	3.91779	Brain_Hypothalamus	7.35508e-05	0.00508562	-3.9645	smultixcan	8.53019e-05	0.00481536	-3.92899	NA	NA	NA	1	1	1	0	3	-1.60343	3.5664	-1.30274	3.74399	-1.4258	3.67143	NA	NA	0.10884	0.00036192	0.192663	0.000181118	0.153926	0.000241195	NA	NA	0.604913	0.0072996	0.803331	0.00896011	0.736654	0.00891353	NA	NA
DDX42	8.9364e-05	0.00283405	3.91779	Brain_Nucleus_accumbens_basal_ganglia	8.53019e-05	0.00542154	-3.92899	Adipose_Subcutaneous	7.35508e-05	0.00464808	-3.9645	NA	NA	NA	1	1	1	0	3	-1.60343	3.5664	-1.17514	3.74735	-1.30274	3.74399	NA	NA	0.10884	0.00036192	0.239941	0.000178712	0.192663	0.000181118	NA	NA	0.604913	0.0072996	0.825317	0.00865489	0.773897	0.00746465	NA	NA
DDX42	8.9364e-05	0.00283405	3.91779	Brain_Nucleus_accumbens_basal_ganglia	8.53019e-05	0.00542154	-3.92899	Adipose_Visceral_Omentum	7.35508e-05	0.00473374	-3.9645	NA	NA	NA	1	1	1	0	3	-1.60343	3.5664	-1.17514	3.74735	-1.30274	3.74399	NA	NA	0.10884	0.00036192	0.239941	0.000178712	0.192663	0.000181118	NA	NA	0.604913	0.0072996	0.825317	0.00865489	0.777348	0.00743124	NA	NA
DDX42	8.9364e-05	0.00283405	3.91779	Brain_Nucleus_accumbens_basal_ganglia	8.53019e-05	0.00542154	-3.92899	Adrenal_Gland	7.35508e-05	0.00464447	-3.9645	NA	NA	NA	1	1	1	0	3	-1.60343	3.5664	-1.17514	3.74735	-1.30274	3.74399	NA	NA	0.10884	0.00036192	0.239941	0.000178712	0.192663	0.000181118	NA	NA	0.604913	0.0072996	0.825317	0.00865489	0.785839	0.00723923	NA	NA
DDX42	8.9364e-05	0.00283405	3.91779	Brain_Nucleus_accumbens_basal_ganglia	8.53019e-05	0.00542154	-3.92899	Artery_Aorta	7.35508e-05	0.00432557	-3.9645	NA	NA	NA	1	1	1	0	3	-1.60343	3.5664	-1.17514	3.74735	-1.30274	3.74399	NA	NA	0.10884	0.00036192	0.239941	0.000178712	0.192663	0.000181118	NA	NA	0.604913	0.0072996	0.825317	0.00865489	0.775361	0.00730389	NA	NA
DDX42	8.9364e-05	0.00283405	3.91779	Brain_Nucleus_accumbens_basal_ganglia	8.53019e-05	0.00542154	-3.92899	Artery_Coronary	7.35508e-05	0.00470055	-3.9645	NA	NA	NA	1	1	1	0	3	-1.60343	3.5664	-1.17514	3.74735	-1.30274	3.74399	NA	NA	0.10884	0.00036192	0.239941	0.000178712	0.192663	0.000181118	NA	NA	0.604913	0.0072996	0.825317	0.00865489	0.773078	0.00777976	NA	NA
DDX42	8.9364e-05	0.00283405	3.91779	Brain_Nucleus_accumbens_basal_ganglia	8.53019e-05	0.00542154	-3.92899	Artery_Tibial	2.69737e-05	0.00204702	-4.19762	NA	NA	NA	1	1	1	0	3	-1.60343	3.5664	-1.17514	3.74735	-1.64583	3.87058	NA	NA	0.10884	0.00036192	0.239941	0.000178712	0.0997982	0.000108579	NA	NA	0.604913	0.0072996	0.825317	0.00865489	0.675739	0.00493059	NA	NA
DDX42	8.9364e-05	0.00283405	3.91779	Brain_Nucleus_accumbens_basal_ganglia	8.53019e-05	0.00542154	-3.92899	Brain_Amygdala	8.95984e-05	0.00648973	3.91716	NA	NA	NA	1	1	1	0	3	-1.60343	3.5664	-1.17514	3.74735	1.15332	-3.74302	NA	NA	0.10884	0.00036192	0.239941	0.000178712	0.24878	0.000181819	NA	NA	0.604913	0.0072996	0.825317	0.00865489	0.843093	0.00937889	NA	NA
DDX42	8.9364e-05	0.00283405	3.91779	Brain_Nucleus_accumbens_basal_ganglia	8.53019e-05	0.00542154	-3.92899	Brain_Anterior_cingulate_cortex_BA24	8.53019e-05	0.00569734	-3.92899	NA	NA	NA	1	1	1	0	3	-1.60343	3.5664	-1.17514	3.74735	-1.4258	3.67143	NA	NA	0.10884	0.00036192	0.239941	0.000178712	0.153926	0.000241195	NA	NA	0.604913	0.0072996	0.825317	0.00865489	0.765567	0.0109126	NA	NA
DDX42	8.9364e-05	0.00283405	3.91779	Brain_Nucleus_accumbens_basal_ganglia	8.53019e-05	0.00542154	-3.92899	Brain_Caudate_basal_ganglia	7.35508e-05	0.00502421	-3.9645	NA	NA	NA	1	1	1	0	3	-1.60343	3.5664	-1.17514	3.74735	-1.30274	3.74399	NA	NA	0.10884	0.00036192	0.239941	0.000178712	0.192663	0.000181118	NA	NA	0.604913	0.0072996	0.825317	0.00865489	0.77712	0.00836772	NA	NA
DDX42	8.9364e-05	0.00283405	3.91779	Brain_Nucleus_accumbens_basal_ganglia	8.53019e-05	0.00542154	-3.92899	Brain_Cerebellar_Hemisphere	7.35508e-05	0.00445567	-3.9645	NA	NA	NA	1	1	1	0	3	-1.60343	3.5664	-1.17514	3.74735	-1.30274	3.74399	NA	NA	0.10884	0.00036192	0.239941	0.000178712	0.192663	0.000181118	NA	NA	0.604913	0.0072996	0.825317	0.00865489	0.777012	0.00727601	NA	NA
DDX42	8.9364e-05	0.00283405	3.91779	Brain_Nucleus_accumbens_basal_ganglia	8.53019e-05	0.00542154	-3.92899	Brain_Cerebellum	8.53019e-05	0.00509863	-3.92899	NA	NA	NA	1	1	1	0	3	-1.60343	3.5664	-1.17514	3.74735	-1.4258	3.67143	NA	NA	0.10884	0.00036192	0.239941	0.000178712	0.153926	0.000241195	NA	NA	0.604913	0.0072996	0.825317	0.00865489	0.759194	0.00896043	NA	NA
DDX42	8.9364e-05	0.00283405	3.91779	Brain_Nucleus_accumbens_basal_ganglia	8.53019e-05	0.00542154	-3.92899	Brain_Cortex	7.35508e-05	0.00484309	-3.9645	NA	NA	NA	1	1	1	0	3	-1.60343	3.5664	-1.17514	3.74735	-1.30274	3.74399	NA	NA	0.10884	0.00036192	0.239941	0.000178712	0.192663	0.000181118	NA	NA	0.604913	0.0072996	0.825317	0.00865489	0.790746	0.00767791	NA	NA
DDX42	8.9364e-05	0.00283405	3.91779	Brain_Nucleus_accumbens_basal_ganglia	8.53019e-05	0.00542154	-3.92899	Brain_Frontal_Cortex_BA9	7.35508e-05	0.00513972	-3.9645	NA	NA	NA	1	1	1	0	3	-1.60343	3.5664	-1.17514	3.74735	-1.30274	3.74399	NA	NA	0.10884	0.00036192	0.239941	0.000178712	0.192663	0.000181118	NA	NA	0.604913	0.0072996	0.825317	0.00865489	0.788828	0.00805831	NA	NA
DDX42	8.9364e-05	0.00283405	3.91779	Brain_Nucleus_accumbens_basal_ganglia	8.53019e-05	0.00542154	-3.92899	Brain_Hippocampus	7.35508e-05	0.00574482	-3.9645	NA	NA	NA	1	1	1	0	3	-1.60343	3.5664	-1.17514	3.74735	-1.30274	3.74399	NA	NA	0.10884	0.00036192	0.239941	0.000178712	0.192663	0.000181118	NA	NA	0.604913	0.0072996	0.825317	0.00865489	0.806697	0.00876402	NA	NA
DDX42	8.9364e-05	0.00283405	3.91779	Brain_Nucleus_accumbens_basal_ganglia	8.53019e-05	0.00542154	-3.92899	Brain_Hypothalamus	7.35508e-05	0.00514085	-3.9645	NA	NA	NA	1	1	1	0	3	-1.60343	3.5664	-1.17514	3.74735	-1.30274	3.74399	NA	NA	0.10884	0.00036192	0.239941	0.000178712	0.192663	0.000181118	NA	NA	0.604913	0.0072996	0.825317	0.00865489	0.794222	0.00866148	NA	NA
DDX42	8.9364e-05	0.00283405	3.91779	Brain_Nucleus_accumbens_basal_ganglia	8.53019e-05	0.00542154	-3.92899	Brain_Nucleus_accumbens_basal_ganglia	8.95984e-05	0.00600042	3.91716	NA	NA	NA	1	1	1	0	3	-1.60343	3.5664	-1.17514	3.74735	1.15332	-3.74302	NA	NA	0.10884	0.00036192	0.239941	0.000178712	0.24878	0.000181819	NA	NA	0.604913	0.0072996	0.825317	0.00865489	0.831413	0.00844636	NA	NA
DDX42	8.9364e-05	0.00283405	3.91779	Brain_Nucleus_accumbens_basal_ganglia	8.53019e-05	0.00542154	-3.92899	Brain_Putamen_basal_ganglia	7.35508e-05	0.00513076	-3.9645	NA	NA	NA	1	1	1	0	3	-1.60343	3.5664	-1.17514	3.74735	-1.30274	3.74399	NA	NA	0.10884	0.00036192	0.239941	0.000178712	0.192663	0.000181118	NA	NA	0.604913	0.0072996	0.825317	0.00865489	0.802584	0.00830321	NA	NA
DDX42	8.9364e-05	0.00283405	3.91779	Brain_Nucleus_accumbens_basal_ganglia	8.53019e-05	0.00542154	-3.92899	Brain_Spinal_cord_cervical_c-1	7.35508e-05	0.00545667	-3.9645	NA	NA	NA	1	1	1	0	3	-1.60343	3.5664	-1.17514	3.74735	-1.30274	3.74399	NA	NA	0.10884	0.00036192	0.239941	0.000178712	0.192663	0.000181118	NA	NA	0.604913	0.0072996	0.825317	0.00865489	0.786947	0.00903091	NA	NA
DDX42	8.9364e-05	0.00283405	3.91779	Brain_Nucleus_accumbens_basal_ganglia	8.53019e-05	0.00542154	-3.92899	Brain_Substantia_nigra	8.95984e-05	0.0069779	3.91716	NA	NA	NA	1	1	1	0	3	-1.60343	3.5664	-1.17514	3.74735	1.15332	-3.74302	NA	NA	0.10884	0.00036192	0.239941	0.000178712	0.24878	0.000181819	NA	NA	0.604913	0.0072996	0.825317	0.00865489	0.828332	0.0098026	NA	NA
DDX42	8.9364e-05	0.00283405	3.91779	Brain_Nucleus_accumbens_basal_ganglia	8.53019e-05	0.00542154	-3.92899	Breast_Mammary_Tissue	7.35508e-05	0.00448755	-3.9645	NA	NA	NA	1	1	1	0	3	-1.60343	3.5664	-1.17514	3.74735	-1.30274	3.74399	NA	NA	0.10884	0.00036192	0.239941	0.000178712	0.192663	0.000181118	NA	NA	0.604913	0.0072996	0.825317	0.00865489	0.780226	0.00736208	NA	NA
DDX42	8.9364e-05	0.00283405	3.91779	Brain_Nucleus_accumbens_basal_ganglia	8.53019e-05	0.00542154	-3.92899	Cells_Cultured_fibroblasts	7.35508e-05	0.00434042	-3.9645	NA	NA	NA	1	1	1	0	3	-1.60343	3.5664	-1.17514	3.74735	-1.30274	3.74399	NA	NA	0.10884	0.00036192	0.239941	0.000178712	0.192663	0.000181118	NA	NA	0.604913	0.0072996	0.825317	0.00865489	0.775238	0.00721405	NA	NA
DDX42	8.9364e-05	0.00283405	3.91779	Brain_Nucleus_accumbens_basal_ganglia	8.53019e-05	0.00542154	-3.92899	Cells_EBV-transformed_lymphocytes	7.35508e-05	0.00408957	-3.9645	NA	NA	NA	1	1	1	0	3	-1.60343	3.5664	-1.17514	3.74735	-1.30274	3.74399	NA	NA	0.10884	0.00036192	0.239941	0.000178712	0.192663	0.000181118	NA	NA	0.604913	0.0072996	0.825317	0.00865489	0.772091	0.00661275	NA	NA
DDX42	8.9364e-05	0.00283405	3.91779	Brain_Nucleus_accumbens_basal_ganglia	8.53019e-05	0.00542154	-3.92899	Colon_Sigmoid	8.53019e-05	0.00481697	-3.92899	NA	NA	NA	1	1	1	0	3	-1.60343	3.5664	-1.17514	3.74735	-1.4258	3.67143	NA	NA	0.10884	0.00036192	0.239941	0.000178712	0.153926	0.000241195	NA	NA	0.604913	0.0072996	0.825317	0.00865489	0.752008	0.00906977	NA	NA
DDX42	8.9364e-05	0.00283405	3.91779	Brain_Nucleus_accumbens_basal_ganglia	8.53019e-05	0.00542154	-3.92899	Colon_Transverse	7.35508e-05	0.00478432	-3.9645	NA	NA	NA	1	1	1	0	3	-1.60343	3.5664	-1.17514	3.74735	-1.30274	3.74399	NA	NA	0.10884	0.00036192	0.239941	0.000178712	0.192663	0.000181118	NA	NA	0.604913	0.0072996	0.825317	0.00865489	0.789593	0.0077787	NA	NA
DDX42	8.9364e-05	0.00283405	3.91779	Brain_Nucleus_accumbens_basal_ganglia	8.53019e-05	0.00542154	-3.92899	Esophagus_Gastroesophageal_Junction	7.35508e-05	0.00454569	-3.9645	NA	NA	NA	1	1	1	0	3	-1.60343	3.5664	-1.17514	3.74735	-1.76357	3.92938	NA	NA	0.10884	0.00036192	0.239941	0.000178712	0.0778036	8.51643e-05	NA	NA	0.604913	0.0072996	0.825317	0.00865489	0.643112	0.00418926	NA	NA
DDX42	8.9364e-05	0.00283405	3.91779	Brain_Nucleus_accumbens_basal_ganglia	8.53019e-05	0.00542154	-3.92899	Esophagus_Mucosa	7.35508e-05	0.00474832	-3.9645	NA	NA	NA	1	1	1	0	3	-1.60343	3.5664	-1.17514	3.74735	-1.724	3.96053	NA	NA	0.10884	0.00036192	0.239941	0.000178712	0.0847072	7.47831e-05	NA	NA	0.604913	0.0072996	0.825317	0.00865489	0.646663	0.00377436	NA	NA
DDX42	8.9364e-05	0.00283405	3.91779	Brain_Nucleus_accumbens_basal_ganglia	8.53019e-05	0.00542154	-3.92899	Esophagus_Muscularis	8.53019e-05	0.00507417	-3.92899	NA	NA	NA	1	1	1	0	3	-1.60343	3.5664	-1.17514	3.74735	-1.4258	3.67143	NA	NA	0.10884	0.00036192	0.239941	0.000178712	0.153926	0.000241195	NA	NA	0.604913	0.0072996	0.825317	0.00865489	0.755333	0.00918931	NA	NA
DDX42	8.9364e-05	0.00283405	3.91779	Brain_Nucleus_accumbens_basal_ganglia	8.53019e-05	0.00542154	-3.92899	Heart_Atrial_Appendage	7.35508e-05	0.00508596	-3.9645	NA	NA	NA	1	1	1	0	3	-1.60343	3.5664	-1.17514	3.74735	-1.30274	3.74399	NA	NA	0.10884	0.00036192	0.239941	0.000178712	0.192663	0.000181118	NA	NA	0.604913	0.0072996	0.825317	0.00865489	0.775626	0.00803369	NA	NA
DDX42	8.9364e-05	0.00283405	3.91779	Brain_Nucleus_accumbens_basal_ganglia	8.53019e-05	0.00542154	-3.92899	Heart_Left_Ventricle	8.95984e-05	0.00584725	3.91716	NA	NA	NA	1	1	1	0	3	-1.60343	3.5664	-1.17514	3.74735	1.15332	-3.74302	NA	NA	0.10884	0.00036192	0.239941	0.000178712	0.24878	0.000181819	NA	NA	0.604913	0.0072996	0.825317	0.00865489	0.831266	0.00835021	NA	NA
DDX42	8.9364e-05	0.00283405	3.91779	Brain_Nucleus_accumbens_basal_ganglia	8.53019e-05	0.00542154	-3.92899	Kidney_Cortex	7.35508e-05	0.00546351	-3.9645	NA	NA	NA	1	1	1	0	3	-1.60343	3.5664	-1.17514	3.74735	-1.30274	3.74399	NA	NA	0.10884	0.00036192	0.239941	0.000178712	0.192663	0.000181118	NA	NA	0.604913	0.0072996	0.825317	0.00865489	0.79561	0.00880506	NA	NA
DDX42	8.9364e-05	0.00283405	3.91779	Brain_Nucleus_accumbens_basal_ganglia	8.53019e-05	0.00542154	-3.92899	Lung	7.35508e-05	0.00438031	-3.9645	NA	NA	NA	1	1	1	0	3	-1.60343	3.5664	-1.17514	3.74735	-1.30274	3.74399	NA	NA	0.10884	0.00036192	0.239941	0.000178712	0.192663	0.000181118	NA	NA	0.604913	0.0072996	0.825317	0.00865489	0.773986	0.00730732	NA	NA
DDX42	8.9364e-05	0.00283405	3.91779	Brain_Nucleus_accumbens_basal_ganglia	8.53019e-05	0.00542154	-3.92899	Minor_Salivary_Gland	7.35508e-05	0.00450562	-3.9645	NA	NA	NA	1	1	1	0	3	-1.60343	3.5664	-1.17514	3.74735	-1.30274	3.74399	NA	NA	0.10884	0.00036192	0.239941	0.000178712	0.192663	0.000181118	NA	NA	0.604913	0.0072996	0.825317	0.00865489	0.784192	0.0076236	NA	NA
DDX42	8.9364e-05	0.00283405	3.91779	Brain_Nucleus_accumbens_basal_ganglia	8.53019e-05	0.00542154	-3.92899	Muscle_Skeletal	7.35508e-05	0.00464281	-3.9645	NA	NA	NA	1	1	1	0	3	-1.60343	3.5664	-1.17514	3.74735	-1.30274	3.74399	NA	NA	0.10884	0.00036192	0.239941	0.000178712	0.192663	0.000181118	NA	NA	0.604913	0.0072996	0.825317	0.00865489	0.771731	0.00754035	NA	NA
DDX42	8.9364e-05	0.00283405	3.91779	Brain_Nucleus_accumbens_basal_ganglia	8.53019e-05	0.00542154	-3.92899	Nerve_Tibial	7.35508e-05	0.00478965	-3.9645	NA	NA	NA	1	1	1	0	3	-1.60343	3.5664	-1.17514	3.74735	-1.30274	3.74399	NA	NA	0.10884	0.00036192	0.239941	0.000178712	0.192663	0.000181118	NA	NA	0.604913	0.0072996	0.825317	0.00865489	0.773157	0.00773328	NA	NA
DDX42	8.9364e-05	0.00283405	3.91779	Brain_Nucleus_accumbens_basal_ganglia	8.53019e-05	0.00542154	-3.92899	Ovary	7.35508e-05	0.00459238	-3.9645	NA	NA	NA	1	1	1	0	3	-1.60343	3.5664	-1.17514	3.74735	-1.30274	3.74399	NA	NA	0.10884	0.00036192	0.239941	0.000178712	0.192663	0.000181118	NA	NA	0.604913	0.0072996	0.825317	0.00865489	0.779665	0.00723631	NA	NA
DDX42	8.9364e-05	0.00283405	3.91779	Brain_Nucleus_accumbens_basal_ganglia	8.53019e-05	0.00542154	-3.92899	Pancreas	7.35508e-05	0.00499884	-3.9645	NA	NA	NA	1	1	1	0	3	-1.60343	3.5664	-1.17514	3.74735	-1.30274	3.74399	NA	NA	0.10884	0.00036192	0.239941	0.000178712	0.192663	0.000181118	NA	NA	0.604913	0.0072996	0.825317	0.00865489	0.775803	0.00760885	NA	NA
DDX42	8.9364e-05	0.00283405	3.91779	Brain_Nucleus_accumbens_basal_ganglia	8.53019e-05	0.00542154	-3.92899	Pituitary	7.35508e-05	0.00490758	-3.9645	NA	NA	NA	1	1	1	0	3	-1.60343	3.5664	-1.17514	3.74735	-1.30274	3.74399	NA	NA	0.10884	0.00036192	0.239941	0.000178712	0.192663	0.000181118	NA	NA	0.604913	0.0072996	0.825317	0.00865489	0.794489	0.00775312	NA	NA
DDX42	8.9364e-05	0.00283405	3.91779	Brain_Nucleus_accumbens_basal_ganglia	8.53019e-05	0.00542154	-3.92899	Prostate	7.35508e-05	0.00464032	-3.9645	NA	NA	NA	1	1	1	0	3	-1.60343	3.5664	-1.17514	3.74735	-1.30274	3.74399	NA	NA	0.10884	0.00036192	0.239941	0.000178712	0.192663	0.000181118	NA	NA	0.604913	0.0072996	0.825317	0.00865489	0.79521	0.00748226	NA	NA
DDX42	8.9364e-05	0.00283405	3.91779	Brain_Nucleus_accumbens_basal_ganglia	8.53019e-05	0.00542154	-3.92899	Skin_Not_Sun_Exposed_Suprapubic	7.35508e-05	0.00486489	-3.9645	NA	NA	NA	1	1	1	0	3	-1.60343	3.5664	-1.17514	3.74735	-1.30274	3.74399	NA	NA	0.10884	0.00036192	0.239941	0.000178712	0.192663	0.000181118	NA	NA	0.604913	0.0072996	0.825317	0.00865489	0.794844	0.00758836	NA	NA
DDX42	8.9364e-05	0.00283405	3.91779	Brain_Nucleus_accumbens_basal_ganglia	8.53019e-05	0.00542154	-3.92899	Skin_Sun_Exposed_Lower_leg	3.7344e-05	0.00265299	-4.12333	NA	NA	NA	1	1	1	0	3	-1.60343	3.5664	-1.17514	3.74735	-1.69771	3.78635	NA	NA	0.10884	0.00036192	0.239941	0.000178712	0.0895616	0.000152875	NA	NA	0.604913	0.0072996	0.825317	0.00865489	0.674206	0.00643144	NA	NA
DDX42	8.9364e-05	0.00283405	3.91779	Brain_Nucleus_accumbens_basal_ganglia	8.53019e-05	0.00542154	-3.92899	Small_Intestine_Terminal_Ileum	7.35508e-05	0.00463294	-3.9645	NA	NA	NA	1	1	1	0	3	-1.60343	3.5664	-1.17514	3.74735	-1.30274	3.74399	NA	NA	0.10884	0.00036192	0.239941	0.000178712	0.192663	0.000181118	NA	NA	0.604913	0.0072996	0.825317	0.00865489	0.79536	0.00758928	NA	NA
DDX42	8.9364e-05	0.00283405	3.91779	Brain_Nucleus_accumbens_basal_ganglia	8.53019e-05	0.00542154	-3.92899	Spleen	8.53019e-05	0.00494276	-3.92899	NA	NA	NA	1	1	1	0	3	-1.60343	3.5664	-1.17514	3.74735	-1.4258	3.67143	NA	NA	0.10884	0.00036192	0.239941	0.000178712	0.153926	0.000241195	NA	NA	0.604913	0.0072996	0.825317	0.00865489	0.757554	0.00871593	NA	NA
DDX42	8.9364e-05	0.00283405	3.91779	Brain_Nucleus_accumbens_basal_ganglia	8.53019e-05	0.00542154	-3.92899	Stomach	7.35508e-05	0.00470663	-3.9645	NA	NA	NA	1	1	1	0	3	-1.60343	3.5664	-1.17514	3.74735	-1.30274	3.74399	NA	NA	0.10884	0.00036192	0.239941	0.000178712	0.192663	0.000181118	NA	NA	0.604913	0.0072996	0.825317	0.00865489	0.784796	0.0079689	NA	NA
DDX42	8.9364e-05	0.00283405	3.91779	Brain_Nucleus_accumbens_basal_ganglia	8.53019e-05	0.00542154	-3.92899	Testis	7.35508e-05	0.00521326	-3.9645	NA	NA	NA	1	1	1	0	3	-1.60343	3.5664	-1.17514	3.74735	-1.30274	3.74399	NA	NA	0.10884	0.00036192	0.239941	0.000178712	0.192663	0.000181118	NA	NA	0.604913	0.0072996	0.825317	0.00865489	0.795052	0.00823835	NA	NA
DDX42	8.9364e-05	0.00283405	3.91779	Brain_Nucleus_accumbens_basal_ganglia	8.53019e-05	0.00542154	-3.92899	Thyroid	7.35508e-05	0.0044676	-3.9645	NA	NA	NA	1	1	1	0	3	-1.60343	3.5664	-1.17514	3.74735	-1.30274	3.74399	NA	NA	0.10884	0.00036192	0.239941	0.000178712	0.192663	0.000181118	NA	NA	0.604913	0.0072996	0.825317	0.00865489	0.771698	0.00726949	NA	NA
DDX42	8.9364e-05	0.00283405	3.91779	Brain_Nucleus_accumbens_basal_ganglia	8.53019e-05	0.00542154	-3.92899	Uterus	7.35508e-05	0.00463889	-3.9645	NA	NA	NA	1	1	1	0	3	-1.60343	3.5664	-1.17514	3.74735	-1.30274	3.74399	NA	NA	0.10884	0.00036192	0.239941	0.000178712	0.192663	0.000181118	NA	NA	0.604913	0.0072996	0.825317	0.00865489	0.780965	0.0073076	NA	NA
DDX42	8.9364e-05	0.00283405	3.91779	Brain_Nucleus_accumbens_basal_ganglia	8.53019e-05	0.00542154	-3.92899	Vagina	7.35508e-05	0.00475819	-3.9645	NA	NA	NA	1	1	1	0	3	-1.60343	3.5664	-1.17514	3.74735	-1.30274	3.74399	NA	NA	0.10884	0.00036192	0.239941	0.000178712	0.192663	0.000181118	NA	NA	0.604913	0.0072996	0.825317	0.00865489	0.797269	0.00784809	NA	NA
DDX42	8.9364e-05	0.00283405	3.91779	Brain_Nucleus_accumbens_basal_ganglia	8.53019e-05	0.00542154	-3.92899	Whole_Blood	7.35508e-05	0.00406654	-3.9645	NA	NA	NA	1	1	1	0	3	-1.60343	3.5664	-1.17514	3.74735	-1.30274	3.74399	NA	NA	0.10884	0.00036192	0.239941	0.000178712	0.192663	0.000181118	NA	NA	0.604913	0.0072996	0.825317	0.00865489	0.775122	0.00687877	NA	NA
DDX42	8.9364e-05	0.00283405	3.91779	Brain_Nucleus_accumbens_basal_ganglia	8.53019e-05	0.00542154	-3.92899	smultixcan	8.53019e-05	0.00481536	-3.92899	NA	NA	NA	1	1	1	0	3	-1.60343	3.5664	-1.17514	3.74735	-1.4258	3.67143	NA	NA	0.10884	0.00036192	0.239941	0.000178712	0.153926	0.000241195	NA	NA	0.604913	0.0072996	0.825317	0.00865489	0.736654	0.00891353	NA	NA
DDX42	8.9364e-05	0.00283405	3.91779	Brain_Spinal_cord_cervical_c-1	7.35508e-05	0.00469288	-3.9645	Adipose_Subcutaneous	7.35508e-05	0.00464808	-3.9645	NA	NA	NA	1	1	1	0	3	-1.60343	3.5664	-1.30274	3.74399	-1.30274	3.74399	NA	NA	0.10884	0.00036192	0.192663	0.000181118	0.192663	0.000181118	NA	NA	0.604913	0.0072996	0.790717	0.00893084	0.773897	0.00746465	NA	NA
DDX42	8.9364e-05	0.00283405	3.91779	Brain_Spinal_cord_cervical_c-1	7.35508e-05	0.00469288	-3.9645	Adipose_Visceral_Omentum	7.35508e-05	0.00473374	-3.9645	NA	NA	NA	1	1	1	0	3	-1.60343	3.5664	-1.30274	3.74399	-1.30274	3.74399	NA	NA	0.10884	0.00036192	0.192663	0.000181118	0.192663	0.000181118	NA	NA	0.604913	0.0072996	0.790717	0.00893084	0.777348	0.00743124	NA	NA
DDX42	8.9364e-05	0.00283405	3.91779	Brain_Spinal_cord_cervical_c-1	7.35508e-05	0.00469288	-3.9645	Adrenal_Gland	7.35508e-05	0.00464447	-3.9645	NA	NA	NA	1	1	1	0	3	-1.60343	3.5664	-1.30274	3.74399	-1.30274	3.74399	NA	NA	0.10884	0.00036192	0.192663	0.000181118	0.192663	0.000181118	NA	NA	0.604913	0.0072996	0.790717	0.00893084	0.785839	0.00723923	NA	NA
DDX42	8.9364e-05	0.00283405	3.91779	Brain_Spinal_cord_cervical_c-1	7.35508e-05	0.00469288	-3.9645	Artery_Aorta	7.35508e-05	0.00432557	-3.9645	NA	NA	NA	1	1	1	0	3	-1.60343	3.5664	-1.30274	3.74399	-1.30274	3.74399	NA	NA	0.10884	0.00036192	0.192663	0.000181118	0.192663	0.000181118	NA	NA	0.604913	0.0072996	0.790717	0.00893084	0.775361	0.00730389	NA	NA
DDX42	8.9364e-05	0.00283405	3.91779	Brain_Spinal_cord_cervical_c-1	7.35508e-05	0.00469288	-3.9645	Artery_Coronary	7.35508e-05	0.00470055	-3.9645	NA	NA	NA	1	1	1	0	3	-1.60343	3.5664	-1.30274	3.74399	-1.30274	3.74399	NA	NA	0.10884	0.00036192	0.192663	0.000181118	0.192663	0.000181118	NA	NA	0.604913	0.0072996	0.790717	0.00893084	0.773078	0.00777976	NA	NA
DDX42	8.9364e-05	0.00283405	3.91779	Brain_Spinal_cord_cervical_c-1	7.35508e-05	0.00469288	-3.9645	Artery_Tibial	2.69737e-05	0.00204702	-4.19762	NA	NA	NA	1	1	1	0	3	-1.60343	3.5664	-1.30274	3.74399	-1.64583	3.87058	NA	NA	0.10884	0.00036192	0.192663	0.000181118	0.0997982	0.000108579	NA	NA	0.604913	0.0072996	0.790717	0.00893084	0.675739	0.00493059	NA	NA
DDX42	8.9364e-05	0.00283405	3.91779	Brain_Spinal_cord_cervical_c-1	7.35508e-05	0.00469288	-3.9645	Brain_Amygdala	8.95984e-05	0.00648973	3.91716	NA	NA	NA	1	1	1	0	3	-1.60343	3.5664	-1.30274	3.74399	1.15332	-3.74302	NA	NA	0.10884	0.00036192	0.192663	0.000181118	0.24878	0.000181819	NA	NA	0.604913	0.0072996	0.790717	0.00893084	0.843093	0.00937889	NA	NA
DDX42	8.9364e-05	0.00283405	3.91779	Brain_Spinal_cord_cervical_c-1	7.35508e-05	0.00469288	-3.9645	Brain_Anterior_cingulate_cortex_BA24	8.53019e-05	0.00569734	-3.92899	NA	NA	NA	1	1	1	0	3	-1.60343	3.5664	-1.30274	3.74399	-1.4258	3.67143	NA	NA	0.10884	0.00036192	0.192663	0.000181118	0.153926	0.000241195	NA	NA	0.604913	0.0072996	0.790717	0.00893084	0.765567	0.0109126	NA	NA
DDX42	8.9364e-05	0.00283405	3.91779	Brain_Spinal_cord_cervical_c-1	7.35508e-05	0.00469288	-3.9645	Brain_Caudate_basal_ganglia	7.35508e-05	0.00502421	-3.9645	NA	NA	NA	1	1	1	0	3	-1.60343	3.5664	-1.30274	3.74399	-1.30274	3.74399	NA	NA	0.10884	0.00036192	0.192663	0.000181118	0.192663	0.000181118	NA	NA	0.604913	0.0072996	0.790717	0.00893084	0.77712	0.00836772	NA	NA
DDX42	8.9364e-05	0.00283405	3.91779	Brain_Spinal_cord_cervical_c-1	7.35508e-05	0.00469288	-3.9645	Brain_Cerebellar_Hemisphere	7.35508e-05	0.00445567	-3.9645	NA	NA	NA	1	1	1	0	3	-1.60343	3.5664	-1.30274	3.74399	-1.30274	3.74399	NA	NA	0.10884	0.00036192	0.192663	0.000181118	0.192663	0.000181118	NA	NA	0.604913	0.0072996	0.790717	0.00893084	0.777012	0.00727601	NA	NA
DDX42	8.9364e-05	0.00283405	3.91779	Brain_Spinal_cord_cervical_c-1	7.35508e-05	0.00469288	-3.9645	Brain_Cerebellum	8.53019e-05	0.00509863	-3.92899	NA	NA	NA	1	1	1	0	3	-1.60343	3.5664	-1.30274	3.74399	-1.4258	3.67143	NA	NA	0.10884	0.00036192	0.192663	0.000181118	0.153926	0.000241195	NA	NA	0.604913	0.0072996	0.790717	0.00893084	0.759194	0.00896043	NA	NA
DDX42	8.9364e-05	0.00283405	3.91779	Brain_Spinal_cord_cervical_c-1	7.35508e-05	0.00469288	-3.9645	Brain_Cortex	7.35508e-05	0.00484309	-3.9645	NA	NA	NA	1	1	1	0	3	-1.60343	3.5664	-1.30274	3.74399	-1.30274	3.74399	NA	NA	0.10884	0.00036192	0.192663	0.000181118	0.192663	0.000181118	NA	NA	0.604913	0.0072996	0.790717	0.00893084	0.790746	0.00767791	NA	NA
DDX42	8.9364e-05	0.00283405	3.91779	Brain_Spinal_cord_cervical_c-1	7.35508e-05	0.00469288	-3.9645	Brain_Frontal_Cortex_BA9	7.35508e-05	0.00513972	-3.9645	NA	NA	NA	1	1	1	0	3	-1.60343	3.5664	-1.30274	3.74399	-1.30274	3.74399	NA	NA	0.10884	0.00036192	0.192663	0.000181118	0.192663	0.000181118	NA	NA	0.604913	0.0072996	0.790717	0.00893084	0.788828	0.00805831	NA	NA
DDX42	8.9364e-05	0.00283405	3.91779	Brain_Spinal_cord_cervical_c-1	7.35508e-05	0.00469288	-3.9645	Brain_Hippocampus	7.35508e-05	0.00574482	-3.9645	NA	NA	NA	1	1	1	0	3	-1.60343	3.5664	-1.30274	3.74399	-1.30274	3.74399	NA	NA	0.10884	0.00036192	0.192663	0.000181118	0.192663	0.000181118	NA	NA	0.604913	0.0072996	0.790717	0.00893084	0.806697	0.00876402	NA	NA
DDX42	8.9364e-05	0.00283405	3.91779	Brain_Spinal_cord_cervical_c-1	7.35508e-05	0.00469288	-3.9645	Brain_Hypothalamus	7.35508e-05	0.00514085	-3.9645	NA	NA	NA	1	1	1	0	3	-1.60343	3.5664	-1.30274	3.74399	-1.30274	3.74399	NA	NA	0.10884	0.00036192	0.192663	0.000181118	0.192663	0.000181118	NA	NA	0.604913	0.0072996	0.790717	0.00893084	0.794222	0.00866148	NA	NA
DDX42	8.9364e-05	0.00283405	3.91779	Brain_Spinal_cord_cervical_c-1	7.35508e-05	0.00469288	-3.9645	Brain_Nucleus_accumbens_basal_ganglia	8.95984e-05	0.00600042	3.91716	NA	NA	NA	1	1	1	0	3	-1.60343	3.5664	-1.30274	3.74399	1.15332	-3.74302	NA	NA	0.10884	0.00036192	0.192663	0.000181118	0.24878	0.000181819	NA	NA	0.604913	0.0072996	0.790717	0.00893084	0.831413	0.00844636	NA	NA
DDX42	8.9364e-05	0.00283405	3.91779	Brain_Spinal_cord_cervical_c-1	7.35508e-05	0.00469288	-3.9645	Brain_Putamen_basal_ganglia	7.35508e-05	0.00513076	-3.9645	NA	NA	NA	1	1	1	0	3	-1.60343	3.5664	-1.30274	3.74399	-1.30274	3.74399	NA	NA	0.10884	0.00036192	0.192663	0.000181118	0.192663	0.000181118	NA	NA	0.604913	0.0072996	0.790717	0.00893084	0.802584	0.00830321	NA	NA
DDX42	8.9364e-05	0.00283405	3.91779	Brain_Spinal_cord_cervical_c-1	7.35508e-05	0.00469288	-3.9645	Brain_Spinal_cord_cervical_c-1	7.35508e-05	0.00545667	-3.9645	NA	NA	NA	1	1	1	0	3	-1.60343	3.5664	-1.30274	3.74399	-1.30274	3.74399	NA	NA	0.10884	0.00036192	0.192663	0.000181118	0.192663	0.000181118	NA	NA	0.604913	0.0072996	0.790717	0.00893084	0.786947	0.00903091	NA	NA
DDX42	8.9364e-05	0.00283405	3.91779	Brain_Spinal_cord_cervical_c-1	7.35508e-05	0.00469288	-3.9645	Brain_Substantia_nigra	8.95984e-05	0.0069779	3.91716	NA	NA	NA	1	1	1	0	3	-1.60343	3.5664	-1.30274	3.74399	1.15332	-3.74302	NA	NA	0.10884	0.00036192	0.192663	0.000181118	0.24878	0.000181819	NA	NA	0.604913	0.0072996	0.790717	0.00893084	0.828332	0.0098026	NA	NA
DDX42	8.9364e-05	0.00283405	3.91779	Brain_Spinal_cord_cervical_c-1	7.35508e-05	0.00469288	-3.9645	Breast_Mammary_Tissue	7.35508e-05	0.00448755	-3.9645	NA	NA	NA	1	1	1	0	3	-1.60343	3.5664	-1.30274	3.74399	-1.30274	3.74399	NA	NA	0.10884	0.00036192	0.192663	0.000181118	0.192663	0.000181118	NA	NA	0.604913	0.0072996	0.790717	0.00893084	0.780226	0.00736208	NA	NA
DDX42	8.9364e-05	0.00283405	3.91779	Brain_Spinal_cord_cervical_c-1	7.35508e-05	0.00469288	-3.9645	Cells_Cultured_fibroblasts	7.35508e-05	0.00434042	-3.9645	NA	NA	NA	1	1	1	0	3	-1.60343	3.5664	-1.30274	3.74399	-1.30274	3.74399	NA	NA	0.10884	0.00036192	0.192663	0.000181118	0.192663	0.000181118	NA	NA	0.604913	0.0072996	0.790717	0.00893084	0.775238	0.00721405	NA	NA
DDX42	8.9364e-05	0.00283405	3.91779	Brain_Spinal_cord_cervical_c-1	7.35508e-05	0.00469288	-3.9645	Cells_EBV-transformed_lymphocytes	7.35508e-05	0.00408957	-3.9645	NA	NA	NA	1	1	1	0	3	-1.60343	3.5664	-1.30274	3.74399	-1.30274	3.74399	NA	NA	0.10884	0.00036192	0.192663	0.000181118	0.192663	0.000181118	NA	NA	0.604913	0.0072996	0.790717	0.00893084	0.772091	0.00661275	NA	NA
DDX42	8.9364e-05	0.00283405	3.91779	Brain_Spinal_cord_cervical_c-1	7.35508e-05	0.00469288	-3.9645	Colon_Sigmoid	8.53019e-05	0.00481697	-3.92899	NA	NA	NA	1	1	1	0	3	-1.60343	3.5664	-1.30274	3.74399	-1.4258	3.67143	NA	NA	0.10884	0.00036192	0.192663	0.000181118	0.153926	0.000241195	NA	NA	0.604913	0.0072996	0.790717	0.00893084	0.752008	0.00906977	NA	NA
DDX42	8.9364e-05	0.00283405	3.91779	Brain_Spinal_cord_cervical_c-1	7.35508e-05	0.00469288	-3.9645	Colon_Transverse	7.35508e-05	0.00478432	-3.9645	NA	NA	NA	1	1	1	0	3	-1.60343	3.5664	-1.30274	3.74399	-1.30274	3.74399	NA	NA	0.10884	0.00036192	0.192663	0.000181118	0.192663	0.000181118	NA	NA	0.604913	0.0072996	0.790717	0.00893084	0.789593	0.0077787	NA	NA
DDX42	8.9364e-05	0.00283405	3.91779	Brain_Spinal_cord_cervical_c-1	7.35508e-05	0.00469288	-3.9645	Esophagus_Gastroesophageal_Junction	7.35508e-05	0.00454569	-3.9645	NA	NA	NA	1	1	1	0	3	-1.60343	3.5664	-1.30274	3.74399	-1.76357	3.92938	NA	NA	0.10884	0.00036192	0.192663	0.000181118	0.0778036	8.51643e-05	NA	NA	0.604913	0.0072996	0.790717	0.00893084	0.643112	0.00418926	NA	NA
DDX42	8.9364e-05	0.00283405	3.91779	Brain_Spinal_cord_cervical_c-1	7.35508e-05	0.00469288	-3.9645	Esophagus_Mucosa	7.35508e-05	0.00474832	-3.9645	NA	NA	NA	1	1	1	0	3	-1.60343	3.5664	-1.30274	3.74399	-1.724	3.96053	NA	NA	0.10884	0.00036192	0.192663	0.000181118	0.0847072	7.47831e-05	NA	NA	0.604913	0.0072996	0.790717	0.00893084	0.646663	0.00377436	NA	NA
DDX42	8.9364e-05	0.00283405	3.91779	Brain_Spinal_cord_cervical_c-1	7.35508e-05	0.00469288	-3.9645	Esophagus_Muscularis	8.53019e-05	0.00507417	-3.92899	NA	NA	NA	1	1	1	0	3	-1.60343	3.5664	-1.30274	3.74399	-1.4258	3.67143	NA	NA	0.10884	0.00036192	0.192663	0.000181118	0.153926	0.000241195	NA	NA	0.604913	0.0072996	0.790717	0.00893084	0.755333	0.00918931	NA	NA
DDX42	8.9364e-05	0.00283405	3.91779	Brain_Spinal_cord_cervical_c-1	7.35508e-05	0.00469288	-3.9645	Heart_Atrial_Appendage	7.35508e-05	0.00508596	-3.9645	NA	NA	NA	1	1	1	0	3	-1.60343	3.5664	-1.30274	3.74399	-1.30274	3.74399	NA	NA	0.10884	0.00036192	0.192663	0.000181118	0.192663	0.000181118	NA	NA	0.604913	0.0072996	0.790717	0.00893084	0.775626	0.00803369	NA	NA
DDX42	8.9364e-05	0.00283405	3.91779	Brain_Spinal_cord_cervical_c-1	7.35508e-05	0.00469288	-3.9645	Heart_Left_Ventricle	8.95984e-05	0.00584725	3.91716	NA	NA	NA	1	1	1	0	3	-1.60343	3.5664	-1.30274	3.74399	1.15332	-3.74302	NA	NA	0.10884	0.00036192	0.192663	0.000181118	0.24878	0.000181819	NA	NA	0.604913	0.0072996	0.790717	0.00893084	0.831266	0.00835021	NA	NA
DDX42	8.9364e-05	0.00283405	3.91779	Brain_Spinal_cord_cervical_c-1	7.35508e-05	0.00469288	-3.9645	Kidney_Cortex	7.35508e-05	0.00546351	-3.9645	NA	NA	NA	1	1	1	0	3	-1.60343	3.5664	-1.30274	3.74399	-1.30274	3.74399	NA	NA	0.10884	0.00036192	0.192663	0.000181118	0.192663	0.000181118	NA	NA	0.604913	0.0072996	0.790717	0.00893084	0.79561	0.00880506	NA	NA
DDX42	8.9364e-05	0.00283405	3.91779	Brain_Spinal_cord_cervical_c-1	7.35508e-05	0.00469288	-3.9645	Lung	7.35508e-05	0.00438031	-3.9645	NA	NA	NA	1	1	1	0	3	-1.60343	3.5664	-1.30274	3.74399	-1.30274	3.74399	NA	NA	0.10884	0.00036192	0.192663	0.000181118	0.192663	0.000181118	NA	NA	0.604913	0.0072996	0.790717	0.00893084	0.773986	0.00730732	NA	NA
DDX42	8.9364e-05	0.00283405	3.91779	Brain_Spinal_cord_cervical_c-1	7.35508e-05	0.00469288	-3.9645	Minor_Salivary_Gland	7.35508e-05	0.00450562	-3.9645	NA	NA	NA	1	1	1	0	3	-1.60343	3.5664	-1.30274	3.74399	-1.30274	3.74399	NA	NA	0.10884	0.00036192	0.192663	0.000181118	0.192663	0.000181118	NA	NA	0.604913	0.0072996	0.790717	0.00893084	0.784192	0.0076236	NA	NA
DDX42	8.9364e-05	0.00283405	3.91779	Brain_Spinal_cord_cervical_c-1	7.35508e-05	0.00469288	-3.9645	Muscle_Skeletal	7.35508e-05	0.00464281	-3.9645	NA	NA	NA	1	1	1	0	3	-1.60343	3.5664	-1.30274	3.74399	-1.30274	3.74399	NA	NA	0.10884	0.00036192	0.192663	0.000181118	0.192663	0.000181118	NA	NA	0.604913	0.0072996	0.790717	0.00893084	0.771731	0.00754035	NA	NA
DDX42	8.9364e-05	0.00283405	3.91779	Brain_Spinal_cord_cervical_c-1	7.35508e-05	0.00469288	-3.9645	Nerve_Tibial	7.35508e-05	0.00478965	-3.9645	NA	NA	NA	1	1	1	0	3	-1.60343	3.5664	-1.30274	3.74399	-1.30274	3.74399	NA	NA	0.10884	0.00036192	0.192663	0.000181118	0.192663	0.000181118	NA	NA	0.604913	0.0072996	0.790717	0.00893084	0.773157	0.00773328	NA	NA
DDX42	8.9364e-05	0.00283405	3.91779	Brain_Spinal_cord_cervical_c-1	7.35508e-05	0.00469288	-3.9645	Ovary	7.35508e-05	0.00459238	-3.9645	NA	NA	NA	1	1	1	0	3	-1.60343	3.5664	-1.30274	3.74399	-1.30274	3.74399	NA	NA	0.10884	0.00036192	0.192663	0.000181118	0.192663	0.000181118	NA	NA	0.604913	0.0072996	0.790717	0.00893084	0.779665	0.00723631	NA	NA
DDX42	8.9364e-05	0.00283405	3.91779	Brain_Spinal_cord_cervical_c-1	7.35508e-05	0.00469288	-3.9645	Pancreas	7.35508e-05	0.00499884	-3.9645	NA	NA	NA	1	1	1	0	3	-1.60343	3.5664	-1.30274	3.74399	-1.30274	3.74399	NA	NA	0.10884	0.00036192	0.192663	0.000181118	0.192663	0.000181118	NA	NA	0.604913	0.0072996	0.790717	0.00893084	0.775803	0.00760885	NA	NA
DDX42	8.9364e-05	0.00283405	3.91779	Brain_Spinal_cord_cervical_c-1	7.35508e-05	0.00469288	-3.9645	Pituitary	7.35508e-05	0.00490758	-3.9645	NA	NA	NA	1	1	1	0	3	-1.60343	3.5664	-1.30274	3.74399	-1.30274	3.74399	NA	NA	0.10884	0.00036192	0.192663	0.000181118	0.192663	0.000181118	NA	NA	0.604913	0.0072996	0.790717	0.00893084	0.794489	0.00775312	NA	NA
DDX42	8.9364e-05	0.00283405	3.91779	Brain_Spinal_cord_cervical_c-1	7.35508e-05	0.00469288	-3.9645	Prostate	7.35508e-05	0.00464032	-3.9645	NA	NA	NA	1	1	1	0	3	-1.60343	3.5664	-1.30274	3.74399	-1.30274	3.74399	NA	NA	0.10884	0.00036192	0.192663	0.000181118	0.192663	0.000181118	NA	NA	0.604913	0.0072996	0.790717	0.00893084	0.79521	0.00748226	NA	NA
DDX42	8.9364e-05	0.00283405	3.91779	Brain_Spinal_cord_cervical_c-1	7.35508e-05	0.00469288	-3.9645	Skin_Not_Sun_Exposed_Suprapubic	7.35508e-05	0.00486489	-3.9645	NA	NA	NA	1	1	1	0	3	-1.60343	3.5664	-1.30274	3.74399	-1.30274	3.74399	NA	NA	0.10884	0.00036192	0.192663	0.000181118	0.192663	0.000181118	NA	NA	0.604913	0.0072996	0.790717	0.00893084	0.794844	0.00758836	NA	NA
DDX42	8.9364e-05	0.00283405	3.91779	Brain_Spinal_cord_cervical_c-1	7.35508e-05	0.00469288	-3.9645	Skin_Sun_Exposed_Lower_leg	3.7344e-05	0.00265299	-4.12333	NA	NA	NA	1	1	1	0	3	-1.60343	3.5664	-1.30274	3.74399	-1.69771	3.78635	NA	NA	0.10884	0.00036192	0.192663	0.000181118	0.0895616	0.000152875	NA	NA	0.604913	0.0072996	0.790717	0.00893084	0.674206	0.00643144	NA	NA
DDX42	8.9364e-05	0.00283405	3.91779	Brain_Spinal_cord_cervical_c-1	7.35508e-05	0.00469288	-3.9645	Small_Intestine_Terminal_Ileum	7.35508e-05	0.00463294	-3.9645	NA	NA	NA	1	1	1	0	3	-1.60343	3.5664	-1.30274	3.74399	-1.30274	3.74399	NA	NA	0.10884	0.00036192	0.192663	0.000181118	0.192663	0.000181118	NA	NA	0.604913	0.0072996	0.790717	0.00893084	0.79536	0.00758928	NA	NA
DDX42	8.9364e-05	0.00283405	3.91779	Brain_Spinal_cord_cervical_c-1	7.35508e-05	0.00469288	-3.9645	Spleen	8.53019e-05	0.00494276	-3.92899	NA	NA	NA	1	1	1	0	3	-1.60343	3.5664	-1.30274	3.74399	-1.4258	3.67143	NA	NA	0.10884	0.00036192	0.192663	0.000181118	0.153926	0.000241195	NA	NA	0.604913	0.0072996	0.790717	0.00893084	0.757554	0.00871593	NA	NA
DDX42	8.9364e-05	0.00283405	3.91779	Brain_Spinal_cord_cervical_c-1	7.35508e-05	0.00469288	-3.9645	Stomach	7.35508e-05	0.00470663	-3.9645	NA	NA	NA	1	1	1	0	3	-1.60343	3.5664	-1.30274	3.74399	-1.30274	3.74399	NA	NA	0.10884	0.00036192	0.192663	0.000181118	0.192663	0.000181118	NA	NA	0.604913	0.0072996	0.790717	0.00893084	0.784796	0.0079689	NA	NA
DDX42	8.9364e-05	0.00283405	3.91779	Brain_Spinal_cord_cervical_c-1	7.35508e-05	0.00469288	-3.9645	Testis	7.35508e-05	0.00521326	-3.9645	NA	NA	NA	1	1	1	0	3	-1.60343	3.5664	-1.30274	3.74399	-1.30274	3.74399	NA	NA	0.10884	0.00036192	0.192663	0.000181118	0.192663	0.000181118	NA	NA	0.604913	0.0072996	0.790717	0.00893084	0.795052	0.00823835	NA	NA
DDX42	8.9364e-05	0.00283405	3.91779	Brain_Spinal_cord_cervical_c-1	7.35508e-05	0.00469288	-3.9645	Thyroid	7.35508e-05	0.0044676	-3.9645	NA	NA	NA	1	1	1	0	3	-1.60343	3.5664	-1.30274	3.74399	-1.30274	3.74399	NA	NA	0.10884	0.00036192	0.192663	0.000181118	0.192663	0.000181118	NA	NA	0.604913	0.0072996	0.790717	0.00893084	0.771698	0.00726949	NA	NA
DDX42	8.9364e-05	0.00283405	3.91779	Brain_Spinal_cord_cervical_c-1	7.35508e-05	0.00469288	-3.9645	Uterus	7.35508e-05	0.00463889	-3.9645	NA	NA	NA	1	1	1	0	3	-1.60343	3.5664	-1.30274	3.74399	-1.30274	3.74399	NA	NA	0.10884	0.00036192	0.192663	0.000181118	0.192663	0.000181118	NA	NA	0.604913	0.0072996	0.790717	0.00893084	0.780965	0.0073076	NA	NA
DDX42	8.9364e-05	0.00283405	3.91779	Brain_Spinal_cord_cervical_c-1	7.35508e-05	0.00469288	-3.9645	Vagina	7.35508e-05	0.00475819	-3.9645	NA	NA	NA	1	1	1	0	3	-1.60343	3.5664	-1.30274	3.74399	-1.30274	3.74399	NA	NA	0.10884	0.00036192	0.192663	0.000181118	0.192663	0.000181118	NA	NA	0.604913	0.0072996	0.790717	0.00893084	0.797269	0.00784809	NA	NA
DDX42	8.9364e-05	0.00283405	3.91779	Brain_Spinal_cord_cervical_c-1	7.35508e-05	0.00469288	-3.9645	Whole_Blood	7.35508e-05	0.00406654	-3.9645	NA	NA	NA	1	1	1	0	3	-1.60343	3.5664	-1.30274	3.74399	-1.30274	3.74399	NA	NA	0.10884	0.00036192	0.192663	0.000181118	0.192663	0.000181118	NA	NA	0.604913	0.0072996	0.790717	0.00893084	0.775122	0.00687877	NA	NA
DDX42	8.9364e-05	0.00283405	3.91779	Brain_Spinal_cord_cervical_c-1	7.35508e-05	0.00469288	-3.9645	smultixcan	8.53019e-05	0.00481536	-3.92899	NA	NA	NA	1	1	1	0	3	-1.60343	3.5664	-1.30274	3.74399	-1.4258	3.67143	NA	NA	0.10884	0.00036192	0.192663	0.000181118	0.153926	0.000241195	NA	NA	0.604913	0.0072996	0.790717	0.00893084	0.736654	0.00891353	NA	NA
DDX42	8.9364e-05	0.00283405	3.91779	Brain_Substantia_nigra	8.53019e-05	0.00521432	-3.92899	Adipose_Subcutaneous	7.35508e-05	0.00464808	-3.9645	NA	NA	NA	1	1	1	0	3	-1.60343	3.5664	-1.17514	3.74735	-1.30274	3.74399	NA	NA	0.10884	0.00036192	0.239941	0.000178712	0.192663	0.000181118	NA	NA	0.604913	0.0072996	0.832492	0.00871573	0.773897	0.00746465	NA	NA
DDX42	8.9364e-05	0.00283405	3.91779	Brain_Substantia_nigra	8.53019e-05	0.00521432	-3.92899	Adipose_Visceral_Omentum	7.35508e-05	0.00473374	-3.9645	NA	NA	NA	1	1	1	0	3	-1.60343	3.5664	-1.17514	3.74735	-1.30274	3.74399	NA	NA	0.10884	0.00036192	0.239941	0.000178712	0.192663	0.000181118	NA	NA	0.604913	0.0072996	0.832492	0.00871573	0.777348	0.00743124	NA	NA
DDX42	8.9364e-05	0.00283405	3.91779	Brain_Substantia_nigra	8.53019e-05	0.00521432	-3.92899	Adrenal_Gland	7.35508e-05	0.00464447	-3.9645	NA	NA	NA	1	1	1	0	3	-1.60343	3.5664	-1.17514	3.74735	-1.30274	3.74399	NA	NA	0.10884	0.00036192	0.239941	0.000178712	0.192663	0.000181118	NA	NA	0.604913	0.0072996	0.832492	0.00871573	0.785839	0.00723923	NA	NA
DDX42	8.9364e-05	0.00283405	3.91779	Brain_Substantia_nigra	8.53019e-05	0.00521432	-3.92899	Artery_Aorta	7.35508e-05	0.00432557	-3.9645	NA	NA	NA	1	1	1	0	3	-1.60343	3.5664	-1.17514	3.74735	-1.30274	3.74399	NA	NA	0.10884	0.00036192	0.239941	0.000178712	0.192663	0.000181118	NA	NA	0.604913	0.0072996	0.832492	0.00871573	0.775361	0.00730389	NA	NA
DDX42	8.9364e-05	0.00283405	3.91779	Brain_Substantia_nigra	8.53019e-05	0.00521432	-3.92899	Artery_Coronary	7.35508e-05	0.00470055	-3.9645	NA	NA	NA	1	1	1	0	3	-1.60343	3.5664	-1.17514	3.74735	-1.30274	3.74399	NA	NA	0.10884	0.00036192	0.239941	0.000178712	0.192663	0.000181118	NA	NA	0.604913	0.0072996	0.832492	0.00871573	0.773078	0.00777976	NA	NA
DDX42	8.9364e-05	0.00283405	3.91779	Brain_Substantia_nigra	8.53019e-05	0.00521432	-3.92899	Artery_Tibial	2.69737e-05	0.00204702	-4.19762	NA	NA	NA	1	1	1	0	3	-1.60343	3.5664	-1.17514	3.74735	-1.64583	3.87058	NA	NA	0.10884	0.00036192	0.239941	0.000178712	0.0997982	0.000108579	NA	NA	0.604913	0.0072996	0.832492	0.00871573	0.675739	0.00493059	NA	NA
DDX42	8.9364e-05	0.00283405	3.91779	Brain_Substantia_nigra	8.53019e-05	0.00521432	-3.92899	Brain_Amygdala	8.95984e-05	0.00648973	3.91716	NA	NA	NA	1	1	1	0	3	-1.60343	3.5664	-1.17514	3.74735	1.15332	-3.74302	NA	NA	0.10884	0.00036192	0.239941	0.000178712	0.24878	0.000181819	NA	NA	0.604913	0.0072996	0.832492	0.00871573	0.843093	0.00937889	NA	NA
DDX42	8.9364e-05	0.00283405	3.91779	Brain_Substantia_nigra	8.53019e-05	0.00521432	-3.92899	Brain_Anterior_cingulate_cortex_BA24	8.53019e-05	0.00569734	-3.92899	NA	NA	NA	1	1	1	0	3	-1.60343	3.5664	-1.17514	3.74735	-1.4258	3.67143	NA	NA	0.10884	0.00036192	0.239941	0.000178712	0.153926	0.000241195	NA	NA	0.604913	0.0072996	0.832492	0.00871573	0.765567	0.0109126	NA	NA
DDX42	8.9364e-05	0.00283405	3.91779	Brain_Substantia_nigra	8.53019e-05	0.00521432	-3.92899	Brain_Caudate_basal_ganglia	7.35508e-05	0.00502421	-3.9645	NA	NA	NA	1	1	1	0	3	-1.60343	3.5664	-1.17514	3.74735	-1.30274	3.74399	NA	NA	0.10884	0.00036192	0.239941	0.000178712	0.192663	0.000181118	NA	NA	0.604913	0.0072996	0.832492	0.00871573	0.77712	0.00836772	NA	NA
DDX42	8.9364e-05	0.00283405	3.91779	Brain_Substantia_nigra	8.53019e-05	0.00521432	-3.92899	Brain_Cerebellar_Hemisphere	7.35508e-05	0.00445567	-3.9645	NA	NA	NA	1	1	1	0	3	-1.60343	3.5664	-1.17514	3.74735	-1.30274	3.74399	NA	NA	0.10884	0.00036192	0.239941	0.000178712	0.192663	0.000181118	NA	NA	0.604913	0.0072996	0.832492	0.00871573	0.777012	0.00727601	NA	NA
DDX42	8.9364e-05	0.00283405	3.91779	Brain_Substantia_nigra	8.53019e-05	0.00521432	-3.92899	Brain_Cerebellum	8.53019e-05	0.00509863	-3.92899	NA	NA	NA	1	1	1	0	3	-1.60343	3.5664	-1.17514	3.74735	-1.4258	3.67143	NA	NA	0.10884	0.00036192	0.239941	0.000178712	0.153926	0.000241195	NA	NA	0.604913	0.0072996	0.832492	0.00871573	0.759194	0.00896043	NA	NA
DDX42	8.9364e-05	0.00283405	3.91779	Brain_Substantia_nigra	8.53019e-05	0.00521432	-3.92899	Brain_Cortex	7.35508e-05	0.00484309	-3.9645	NA	NA	NA	1	1	1	0	3	-1.60343	3.5664	-1.17514	3.74735	-1.30274	3.74399	NA	NA	0.10884	0.00036192	0.239941	0.000178712	0.192663	0.000181118	NA	NA	0.604913	0.0072996	0.832492	0.00871573	0.790746	0.00767791	NA	NA
DDX42	8.9364e-05	0.00283405	3.91779	Brain_Substantia_nigra	8.53019e-05	0.00521432	-3.92899	Brain_Frontal_Cortex_BA9	7.35508e-05	0.00513972	-3.9645	NA	NA	NA	1	1	1	0	3	-1.60343	3.5664	-1.17514	3.74735	-1.30274	3.74399	NA	NA	0.10884	0.00036192	0.239941	0.000178712	0.192663	0.000181118	NA	NA	0.604913	0.0072996	0.832492	0.00871573	0.788828	0.00805831	NA	NA
DDX42	8.9364e-05	0.00283405	3.91779	Brain_Substantia_nigra	8.53019e-05	0.00521432	-3.92899	Brain_Hippocampus	7.35508e-05	0.00574482	-3.9645	NA	NA	NA	1	1	1	0	3	-1.60343	3.5664	-1.17514	3.74735	-1.30274	3.74399	NA	NA	0.10884	0.00036192	0.239941	0.000178712	0.192663	0.000181118	NA	NA	0.604913	0.0072996	0.832492	0.00871573	0.806697	0.00876402	NA	NA
DDX42	8.9364e-05	0.00283405	3.91779	Brain_Substantia_nigra	8.53019e-05	0.00521432	-3.92899	Brain_Hypothalamus	7.35508e-05	0.00514085	-3.9645	NA	NA	NA	1	1	1	0	3	-1.60343	3.5664	-1.17514	3.74735	-1.30274	3.74399	NA	NA	0.10884	0.00036192	0.239941	0.000178712	0.192663	0.000181118	NA	NA	0.604913	0.0072996	0.832492	0.00871573	0.794222	0.00866148	NA	NA
DDX42	8.9364e-05	0.00283405	3.91779	Brain_Substantia_nigra	8.53019e-05	0.00521432	-3.92899	Brain_Nucleus_accumbens_basal_ganglia	8.95984e-05	0.00600042	3.91716	NA	NA	NA	1	1	1	0	3	-1.60343	3.5664	-1.17514	3.74735	1.15332	-3.74302	NA	NA	0.10884	0.00036192	0.239941	0.000178712	0.24878	0.000181819	NA	NA	0.604913	0.0072996	0.832492	0.00871573	0.831413	0.00844636	NA	NA
DDX42	8.9364e-05	0.00283405	3.91779	Brain_Substantia_nigra	8.53019e-05	0.00521432	-3.92899	Brain_Putamen_basal_ganglia	7.35508e-05	0.00513076	-3.9645	NA	NA	NA	1	1	1	0	3	-1.60343	3.5664	-1.17514	3.74735	-1.30274	3.74399	NA	NA	0.10884	0.00036192	0.239941	0.000178712	0.192663	0.000181118	NA	NA	0.604913	0.0072996	0.832492	0.00871573	0.802584	0.00830321	NA	NA
DDX42	8.9364e-05	0.00283405	3.91779	Brain_Substantia_nigra	8.53019e-05	0.00521432	-3.92899	Brain_Spinal_cord_cervical_c-1	7.35508e-05	0.00545667	-3.9645	NA	NA	NA	1	1	1	0	3	-1.60343	3.5664	-1.17514	3.74735	-1.30274	3.74399	NA	NA	0.10884	0.00036192	0.239941	0.000178712	0.192663	0.000181118	NA	NA	0.604913	0.0072996	0.832492	0.00871573	0.786947	0.00903091	NA	NA
DDX42	8.9364e-05	0.00283405	3.91779	Brain_Substantia_nigra	8.53019e-05	0.00521432	-3.92899	Brain_Substantia_nigra	8.95984e-05	0.0069779	3.91716	NA	NA	NA	1	1	1	0	3	-1.60343	3.5664	-1.17514	3.74735	1.15332	-3.74302	NA	NA	0.10884	0.00036192	0.239941	0.000178712	0.24878	0.000181819	NA	NA	0.604913	0.0072996	0.832492	0.00871573	0.828332	0.0098026	NA	NA
DDX42	8.9364e-05	0.00283405	3.91779	Brain_Substantia_nigra	8.53019e-05	0.00521432	-3.92899	Breast_Mammary_Tissue	7.35508e-05	0.00448755	-3.9645	NA	NA	NA	1	1	1	0	3	-1.60343	3.5664	-1.17514	3.74735	-1.30274	3.74399	NA	NA	0.10884	0.00036192	0.239941	0.000178712	0.192663	0.000181118	NA	NA	0.604913	0.0072996	0.832492	0.00871573	0.780226	0.00736208	NA	NA
DDX42	8.9364e-05	0.00283405	3.91779	Brain_Substantia_nigra	8.53019e-05	0.00521432	-3.92899	Cells_Cultured_fibroblasts	7.35508e-05	0.00434042	-3.9645	NA	NA	NA	1	1	1	0	3	-1.60343	3.5664	-1.17514	3.74735	-1.30274	3.74399	NA	NA	0.10884	0.00036192	0.239941	0.000178712	0.192663	0.000181118	NA	NA	0.604913	0.0072996	0.832492	0.00871573	0.775238	0.00721405	NA	NA
DDX42	8.9364e-05	0.00283405	3.91779	Brain_Substantia_nigra	8.53019e-05	0.00521432	-3.92899	Cells_EBV-transformed_lymphocytes	7.35508e-05	0.00408957	-3.9645	NA	NA	NA	1	1	1	0	3	-1.60343	3.5664	-1.17514	3.74735	-1.30274	3.74399	NA	NA	0.10884	0.00036192	0.239941	0.000178712	0.192663	0.000181118	NA	NA	0.604913	0.0072996	0.832492	0.00871573	0.772091	0.00661275	NA	NA
DDX42	8.9364e-05	0.00283405	3.91779	Brain_Substantia_nigra	8.53019e-05	0.00521432	-3.92899	Colon_Sigmoid	8.53019e-05	0.00481697	-3.92899	NA	NA	NA	1	1	1	0	3	-1.60343	3.5664	-1.17514	3.74735	-1.4258	3.67143	NA	NA	0.10884	0.00036192	0.239941	0.000178712	0.153926	0.000241195	NA	NA	0.604913	0.0072996	0.832492	0.00871573	0.752008	0.00906977	NA	NA
DDX42	8.9364e-05	0.00283405	3.91779	Brain_Substantia_nigra	8.53019e-05	0.00521432	-3.92899	Colon_Transverse	7.35508e-05	0.00478432	-3.9645	NA	NA	NA	1	1	1	0	3	-1.60343	3.5664	-1.17514	3.74735	-1.30274	3.74399	NA	NA	0.10884	0.00036192	0.239941	0.000178712	0.192663	0.000181118	NA	NA	0.604913	0.0072996	0.832492	0.00871573	0.789593	0.0077787	NA	NA
DDX42	8.9364e-05	0.00283405	3.91779	Brain_Substantia_nigra	8.53019e-05	0.00521432	-3.92899	Esophagus_Gastroesophageal_Junction	7.35508e-05	0.00454569	-3.9645	NA	NA	NA	1	1	1	0	3	-1.60343	3.5664	-1.17514	3.74735	-1.76357	3.92938	NA	NA	0.10884	0.00036192	0.239941	0.000178712	0.0778036	8.51643e-05	NA	NA	0.604913	0.0072996	0.832492	0.00871573	0.643112	0.00418926	NA	NA
DDX42	8.9364e-05	0.00283405	3.91779	Brain_Substantia_nigra	8.53019e-05	0.00521432	-3.92899	Esophagus_Mucosa	7.35508e-05	0.00474832	-3.9645	NA	NA	NA	1	1	1	0	3	-1.60343	3.5664	-1.17514	3.74735	-1.724	3.96053	NA	NA	0.10884	0.00036192	0.239941	0.000178712	0.0847072	7.47831e-05	NA	NA	0.604913	0.0072996	0.832492	0.00871573	0.646663	0.00377436	NA	NA
DDX42	8.9364e-05	0.00283405	3.91779	Brain_Substantia_nigra	8.53019e-05	0.00521432	-3.92899	Esophagus_Muscularis	8.53019e-05	0.00507417	-3.92899	NA	NA	NA	1	1	1	0	3	-1.60343	3.5664	-1.17514	3.74735	-1.4258	3.67143	NA	NA	0.10884	0.00036192	0.239941	0.000178712	0.153926	0.000241195	NA	NA	0.604913	0.0072996	0.832492	0.00871573	0.755333	0.00918931	NA	NA
DDX42	8.9364e-05	0.00283405	3.91779	Brain_Substantia_nigra	8.53019e-05	0.00521432	-3.92899	Heart_Atrial_Appendage	7.35508e-05	0.00508596	-3.9645	NA	NA	NA	1	1	1	0	3	-1.60343	3.5664	-1.17514	3.74735	-1.30274	3.74399	NA	NA	0.10884	0.00036192	0.239941	0.000178712	0.192663	0.000181118	NA	NA	0.604913	0.0072996	0.832492	0.00871573	0.775626	0.00803369	NA	NA
DDX42	8.9364e-05	0.00283405	3.91779	Brain_Substantia_nigra	8.53019e-05	0.00521432	-3.92899	Heart_Left_Ventricle	8.95984e-05	0.00584725	3.91716	NA	NA	NA	1	1	1	0	3	-1.60343	3.5664	-1.17514	3.74735	1.15332	-3.74302	NA	NA	0.10884	0.00036192	0.239941	0.000178712	0.24878	0.000181819	NA	NA	0.604913	0.0072996	0.832492	0.00871573	0.831266	0.00835021	NA	NA
DDX42	8.9364e-05	0.00283405	3.91779	Brain_Substantia_nigra	8.53019e-05	0.00521432	-3.92899	Kidney_Cortex	7.35508e-05	0.00546351	-3.9645	NA	NA	NA	1	1	1	0	3	-1.60343	3.5664	-1.17514	3.74735	-1.30274	3.74399	NA	NA	0.10884	0.00036192	0.239941	0.000178712	0.192663	0.000181118	NA	NA	0.604913	0.0072996	0.832492	0.00871573	0.79561	0.00880506	NA	NA
DDX42	8.9364e-05	0.00283405	3.91779	Brain_Substantia_nigra	8.53019e-05	0.00521432	-3.92899	Lung	7.35508e-05	0.00438031	-3.9645	NA	NA	NA	1	1	1	0	3	-1.60343	3.5664	-1.17514	3.74735	-1.30274	3.74399	NA	NA	0.10884	0.00036192	0.239941	0.000178712	0.192663	0.000181118	NA	NA	0.604913	0.0072996	0.832492	0.00871573	0.773986	0.00730732	NA	NA
DDX42	8.9364e-05	0.00283405	3.91779	Brain_Substantia_nigra	8.53019e-05	0.00521432	-3.92899	Minor_Salivary_Gland	7.35508e-05	0.00450562	-3.9645	NA	NA	NA	1	1	1	0	3	-1.60343	3.5664	-1.17514	3.74735	-1.30274	3.74399	NA	NA	0.10884	0.00036192	0.239941	0.000178712	0.192663	0.000181118	NA	NA	0.604913	0.0072996	0.832492	0.00871573	0.784192	0.0076236	NA	NA
DDX42	8.9364e-05	0.00283405	3.91779	Brain_Substantia_nigra	8.53019e-05	0.00521432	-3.92899	Muscle_Skeletal	7.35508e-05	0.00464281	-3.9645	NA	NA	NA	1	1	1	0	3	-1.60343	3.5664	-1.17514	3.74735	-1.30274	3.74399	NA	NA	0.10884	0.00036192	0.239941	0.000178712	0.192663	0.000181118	NA	NA	0.604913	0.0072996	0.832492	0.00871573	0.771731	0.00754035	NA	NA
DDX42	8.9364e-05	0.00283405	3.91779	Brain_Substantia_nigra	8.53019e-05	0.00521432	-3.92899	Nerve_Tibial	7.35508e-05	0.00478965	-3.9645	NA	NA	NA	1	1	1	0	3	-1.60343	3.5664	-1.17514	3.74735	-1.30274	3.74399	NA	NA	0.10884	0.00036192	0.239941	0.000178712	0.192663	0.000181118	NA	NA	0.604913	0.0072996	0.832492	0.00871573	0.773157	0.00773328	NA	NA
DDX42	8.9364e-05	0.00283405	3.91779	Brain_Substantia_nigra	8.53019e-05	0.00521432	-3.92899	Ovary	7.35508e-05	0.00459238	-3.9645	NA	NA	NA	1	1	1	0	3	-1.60343	3.5664	-1.17514	3.74735	-1.30274	3.74399	NA	NA	0.10884	0.00036192	0.239941	0.000178712	0.192663	0.000181118	NA	NA	0.604913	0.0072996	0.832492	0.00871573	0.779665	0.00723631	NA	NA
DDX42	8.9364e-05	0.00283405	3.91779	Brain_Substantia_nigra	8.53019e-05	0.00521432	-3.92899	Pancreas	7.35508e-05	0.00499884	-3.9645	NA	NA	NA	1	1	1	0	3	-1.60343	3.5664	-1.17514	3.74735	-1.30274	3.74399	NA	NA	0.10884	0.00036192	0.239941	0.000178712	0.192663	0.000181118	NA	NA	0.604913	0.0072996	0.832492	0.00871573	0.775803	0.00760885	NA	NA
DDX42	8.9364e-05	0.00283405	3.91779	Brain_Substantia_nigra	8.53019e-05	0.00521432	-3.92899	Pituitary	7.35508e-05	0.00490758	-3.9645	NA	NA	NA	1	1	1	0	3	-1.60343	3.5664	-1.17514	3.74735	-1.30274	3.74399	NA	NA	0.10884	0.00036192	0.239941	0.000178712	0.192663	0.000181118	NA	NA	0.604913	0.0072996	0.832492	0.00871573	0.794489	0.00775312	NA	NA
DDX42	8.9364e-05	0.00283405	3.91779	Brain_Substantia_nigra	8.53019e-05	0.00521432	-3.92899	Prostate	7.35508e-05	0.00464032	-3.9645	NA	NA	NA	1	1	1	0	3	-1.60343	3.5664	-1.17514	3.74735	-1.30274	3.74399	NA	NA	0.10884	0.00036192	0.239941	0.000178712	0.192663	0.000181118	NA	NA	0.604913	0.0072996	0.832492	0.00871573	0.79521	0.00748226	NA	NA
DDX42	8.9364e-05	0.00283405	3.91779	Brain_Substantia_nigra	8.53019e-05	0.00521432	-3.92899	Skin_Not_Sun_Exposed_Suprapubic	7.35508e-05	0.00486489	-3.9645	NA	NA	NA	1	1	1	0	3	-1.60343	3.5664	-1.17514	3.74735	-1.30274	3.74399	NA	NA	0.10884	0.00036192	0.239941	0.000178712	0.192663	0.000181118	NA	NA	0.604913	0.0072996	0.832492	0.00871573	0.794844	0.00758836	NA	NA
DDX42	8.9364e-05	0.00283405	3.91779	Brain_Substantia_nigra	8.53019e-05	0.00521432	-3.92899	Skin_Sun_Exposed_Lower_leg	3.7344e-05	0.00265299	-4.12333	NA	NA	NA	1	1	1	0	3	-1.60343	3.5664	-1.17514	3.74735	-1.69771	3.78635	NA	NA	0.10884	0.00036192	0.239941	0.000178712	0.0895616	0.000152875	NA	NA	0.604913	0.0072996	0.832492	0.00871573	0.674206	0.00643144	NA	NA
DDX42	8.9364e-05	0.00283405	3.91779	Brain_Substantia_nigra	8.53019e-05	0.00521432	-3.92899	Small_Intestine_Terminal_Ileum	7.35508e-05	0.00463294	-3.9645	NA	NA	NA	1	1	1	0	3	-1.60343	3.5664	-1.17514	3.74735	-1.30274	3.74399	NA	NA	0.10884	0.00036192	0.239941	0.000178712	0.192663	0.000181118	NA	NA	0.604913	0.0072996	0.832492	0.00871573	0.79536	0.00758928	NA	NA
DDX42	8.9364e-05	0.00283405	3.91779	Brain_Substantia_nigra	8.53019e-05	0.00521432	-3.92899	Spleen	8.53019e-05	0.00494276	-3.92899	NA	NA	NA	1	1	1	0	3	-1.60343	3.5664	-1.17514	3.74735	-1.4258	3.67143	NA	NA	0.10884	0.00036192	0.239941	0.000178712	0.153926	0.000241195	NA	NA	0.604913	0.0072996	0.832492	0.00871573	0.757554	0.00871593	NA	NA
DDX42	8.9364e-05	0.00283405	3.91779	Brain_Substantia_nigra	8.53019e-05	0.00521432	-3.92899	Stomach	7.35508e-05	0.00470663	-3.9645	NA	NA	NA	1	1	1	0	3	-1.60343	3.5664	-1.17514	3.74735	-1.30274	3.74399	NA	NA	0.10884	0.00036192	0.239941	0.000178712	0.192663	0.000181118	NA	NA	0.604913	0.0072996	0.832492	0.00871573	0.784796	0.0079689	NA	NA
DDX42	8.9364e-05	0.00283405	3.91779	Brain_Substantia_nigra	8.53019e-05	0.00521432	-3.92899	Testis	7.35508e-05	0.00521326	-3.9645	NA	NA	NA	1	1	1	0	3	-1.60343	3.5664	-1.17514	3.74735	-1.30274	3.74399	NA	NA	0.10884	0.00036192	0.239941	0.000178712	0.192663	0.000181118	NA	NA	0.604913	0.0072996	0.832492	0.00871573	0.795052	0.00823835	NA	NA
DDX42	8.9364e-05	0.00283405	3.91779	Brain_Substantia_nigra	8.53019e-05	0.00521432	-3.92899	Thyroid	7.35508e-05	0.0044676	-3.9645	NA	NA	NA	1	1	1	0	3	-1.60343	3.5664	-1.17514	3.74735	-1.30274	3.74399	NA	NA	0.10884	0.00036192	0.239941	0.000178712	0.192663	0.000181118	NA	NA	0.604913	0.0072996	0.832492	0.00871573	0.771698	0.00726949	NA	NA
DDX42	8.9364e-05	0.00283405	3.91779	Brain_Substantia_nigra	8.53019e-05	0.00521432	-3.92899	Uterus	7.35508e-05	0.00463889	-3.9645	NA	NA	NA	1	1	1	0	3	-1.60343	3.5664	-1.17514	3.74735	-1.30274	3.74399	NA	NA	0.10884	0.00036192	0.239941	0.000178712	0.192663	0.000181118	NA	NA	0.604913	0.0072996	0.832492	0.00871573	0.780965	0.0073076	NA	NA
DDX42	8.9364e-05	0.00283405	3.91779	Brain_Substantia_nigra	8.53019e-05	0.00521432	-3.92899	Vagina	7.35508e-05	0.00475819	-3.9645	NA	NA	NA	1	1	1	0	3	-1.60343	3.5664	-1.17514	3.74735	-1.30274	3.74399	NA	NA	0.10884	0.00036192	0.239941	0.000178712	0.192663	0.000181118	NA	NA	0.604913	0.0072996	0.832492	0.00871573	0.797269	0.00784809	NA	NA
DDX42	8.9364e-05	0.00283405	3.91779	Brain_Substantia_nigra	8.53019e-05	0.00521432	-3.92899	Whole_Blood	7.35508e-05	0.00406654	-3.9645	NA	NA	NA	1	1	1	0	3	-1.60343	3.5664	-1.17514	3.74735	-1.30274	3.74399	NA	NA	0.10884	0.00036192	0.239941	0.000178712	0.192663	0.000181118	NA	NA	0.604913	0.0072996	0.832492	0.00871573	0.775122	0.00687877	NA	NA
DDX42	8.9364e-05	0.00283405	3.91779	Brain_Substantia_nigra	8.53019e-05	0.00521432	-3.92899	smultixcan	8.53019e-05	0.00481536	-3.92899	NA	NA	NA	1	1	1	0	3	-1.60343	3.5664	-1.17514	3.74735	-1.4258	3.67143	NA	NA	0.10884	0.00036192	0.239941	0.000178712	0.153926	0.000241195	NA	NA	0.604913	0.0072996	0.832492	0.00871573	0.736654	0.00891353	NA	NA
DDX42	8.9364e-05	0.00283405	3.91779	Cells_EBV-transformed_lymphocytes	8.53019e-05	0.00507951	-3.92899	Adipose_Subcutaneous	7.35508e-05	0.00464808	-3.9645	NA	NA	NA	1	1	1	0	3	-1.60343	3.5664	-1.17514	3.74735	-1.30274	3.74399	NA	NA	0.10884	0.00036192	0.239941	0.000178712	0.192663	0.000181118	NA	NA	0.604913	0.0072996	0.827698	0.00814073	0.773897	0.00746465	NA	NA
DDX42	8.9364e-05	0.00283405	3.91779	Cells_EBV-transformed_lymphocytes	8.53019e-05	0.00507951	-3.92899	Adipose_Visceral_Omentum	7.35508e-05	0.00473374	-3.9645	NA	NA	NA	1	1	1	0	3	-1.60343	3.5664	-1.17514	3.74735	-1.30274	3.74399	NA	NA	0.10884	0.00036192	0.239941	0.000178712	0.192663	0.000181118	NA	NA	0.604913	0.0072996	0.827698	0.00814073	0.777348	0.00743124	NA	NA
DDX42	8.9364e-05	0.00283405	3.91779	Cells_EBV-transformed_lymphocytes	8.53019e-05	0.00507951	-3.92899	Adrenal_Gland	7.35508e-05	0.00464447	-3.9645	NA	NA	NA	1	1	1	0	3	-1.60343	3.5664	-1.17514	3.74735	-1.30274	3.74399	NA	NA	0.10884	0.00036192	0.239941	0.000178712	0.192663	0.000181118	NA	NA	0.604913	0.0072996	0.827698	0.00814073	0.785839	0.00723923	NA	NA
DDX42	8.9364e-05	0.00283405	3.91779	Cells_EBV-transformed_lymphocytes	8.53019e-05	0.00507951	-3.92899	Artery_Aorta	7.35508e-05	0.00432557	-3.9645	NA	NA	NA	1	1	1	0	3	-1.60343	3.5664	-1.17514	3.74735	-1.30274	3.74399	NA	NA	0.10884	0.00036192	0.239941	0.000178712	0.192663	0.000181118	NA	NA	0.604913	0.0072996	0.827698	0.00814073	0.775361	0.00730389	NA	NA
DDX42	8.9364e-05	0.00283405	3.91779	Cells_EBV-transformed_lymphocytes	8.53019e-05	0.00507951	-3.92899	Artery_Coronary	7.35508e-05	0.00470055	-3.9645	NA	NA	NA	1	1	1	0	3	-1.60343	3.5664	-1.17514	3.74735	-1.30274	3.74399	NA	NA	0.10884	0.00036192	0.239941	0.000178712	0.192663	0.000181118	NA	NA	0.604913	0.0072996	0.827698	0.00814073	0.773078	0.00777976	NA	NA
DDX42	8.9364e-05	0.00283405	3.91779	Cells_EBV-transformed_lymphocytes	8.53019e-05	0.00507951	-3.92899	Artery_Tibial	2.69737e-05	0.00204702	-4.19762	NA	NA	NA	1	1	1	0	3	-1.60343	3.5664	-1.17514	3.74735	-1.64583	3.87058	NA	NA	0.10884	0.00036192	0.239941	0.000178712	0.0997982	0.000108579	NA	NA	0.604913	0.0072996	0.827698	0.00814073	0.675739	0.00493059	NA	NA
DDX42	8.9364e-05	0.00283405	3.91779	Cells_EBV-transformed_lymphocytes	8.53019e-05	0.00507951	-3.92899	Brain_Amygdala	8.95984e-05	0.00648973	3.91716	NA	NA	NA	1	1	1	0	3	-1.60343	3.5664	-1.17514	3.74735	1.15332	-3.74302	NA	NA	0.10884	0.00036192	0.239941	0.000178712	0.24878	0.000181819	NA	NA	0.604913	0.0072996	0.827698	0.00814073	0.843093	0.00937889	NA	NA
DDX42	8.9364e-05	0.00283405	3.91779	Cells_EBV-transformed_lymphocytes	8.53019e-05	0.00507951	-3.92899	Brain_Anterior_cingulate_cortex_BA24	8.53019e-05	0.00569734	-3.92899	NA	NA	NA	1	1	1	0	3	-1.60343	3.5664	-1.17514	3.74735	-1.4258	3.67143	NA	NA	0.10884	0.00036192	0.239941	0.000178712	0.153926	0.000241195	NA	NA	0.604913	0.0072996	0.827698	0.00814073	0.765567	0.0109126	NA	NA
DDX42	8.9364e-05	0.00283405	3.91779	Cells_EBV-transformed_lymphocytes	8.53019e-05	0.00507951	-3.92899	Brain_Caudate_basal_ganglia	7.35508e-05	0.00502421	-3.9645	NA	NA	NA	1	1	1	0	3	-1.60343	3.5664	-1.17514	3.74735	-1.30274	3.74399	NA	NA	0.10884	0.00036192	0.239941	0.000178712	0.192663	0.000181118	NA	NA	0.604913	0.0072996	0.827698	0.00814073	0.77712	0.00836772	NA	NA
DDX42	8.9364e-05	0.00283405	3.91779	Cells_EBV-transformed_lymphocytes	8.53019e-05	0.00507951	-3.92899	Brain_Cerebellar_Hemisphere	7.35508e-05	0.00445567	-3.9645	NA	NA	NA	1	1	1	0	3	-1.60343	3.5664	-1.17514	3.74735	-1.30274	3.74399	NA	NA	0.10884	0.00036192	0.239941	0.000178712	0.192663	0.000181118	NA	NA	0.604913	0.0072996	0.827698	0.00814073	0.777012	0.00727601	NA	NA
DDX42	8.9364e-05	0.00283405	3.91779	Cells_EBV-transformed_lymphocytes	8.53019e-05	0.00507951	-3.92899	Brain_Cerebellum	8.53019e-05	0.00509863	-3.92899	NA	NA	NA	1	1	1	0	3	-1.60343	3.5664	-1.17514	3.74735	-1.4258	3.67143	NA	NA	0.10884	0.00036192	0.239941	0.000178712	0.153926	0.000241195	NA	NA	0.604913	0.0072996	0.827698	0.00814073	0.759194	0.00896043	NA	NA
DDX42	8.9364e-05	0.00283405	3.91779	Cells_EBV-transformed_lymphocytes	8.53019e-05	0.00507951	-3.92899	Brain_Cortex	7.35508e-05	0.00484309	-3.9645	NA	NA	NA	1	1	1	0	3	-1.60343	3.5664	-1.17514	3.74735	-1.30274	3.74399	NA	NA	0.10884	0.00036192	0.239941	0.000178712	0.192663	0.000181118	NA	NA	0.604913	0.0072996	0.827698	0.00814073	0.790746	0.00767791	NA	NA
DDX42	8.9364e-05	0.00283405	3.91779	Cells_EBV-transformed_lymphocytes	8.53019e-05	0.00507951	-3.92899	Brain_Frontal_Cortex_BA9	7.35508e-05	0.00513972	-3.9645	NA	NA	NA	1	1	1	0	3	-1.60343	3.5664	-1.17514	3.74735	-1.30274	3.74399	NA	NA	0.10884	0.00036192	0.239941	0.000178712	0.192663	0.000181118	NA	NA	0.604913	0.0072996	0.827698	0.00814073	0.788828	0.00805831	NA	NA
DDX42	8.9364e-05	0.00283405	3.91779	Cells_EBV-transformed_lymphocytes	8.53019e-05	0.00507951	-3.92899	Brain_Hippocampus	7.35508e-05	0.00574482	-3.9645	NA	NA	NA	1	1	1	0	3	-1.60343	3.5664	-1.17514	3.74735	-1.30274	3.74399	NA	NA	0.10884	0.00036192	0.239941	0.000178712	0.192663	0.000181118	NA	NA	0.604913	0.0072996	0.827698	0.00814073	0.806697	0.00876402	NA	NA
DDX42	8.9364e-05	0.00283405	3.91779	Cells_EBV-transformed_lymphocytes	8.53019e-05	0.00507951	-3.92899	Brain_Hypothalamus	7.35508e-05	0.00514085	-3.9645	NA	NA	NA	1	1	1	0	3	-1.60343	3.5664	-1.17514	3.74735	-1.30274	3.74399	NA	NA	0.10884	0.00036192	0.239941	0.000178712	0.192663	0.000181118	NA	NA	0.604913	0.0072996	0.827698	0.00814073	0.794222	0.00866148	NA	NA
DDX42	8.9364e-05	0.00283405	3.91779	Cells_EBV-transformed_lymphocytes	8.53019e-05	0.00507951	-3.92899	Brain_Nucleus_accumbens_basal_ganglia	8.95984e-05	0.00600042	3.91716	NA	NA	NA	1	1	1	0	3	-1.60343	3.5664	-1.17514	3.74735	1.15332	-3.74302	NA	NA	0.10884	0.00036192	0.239941	0.000178712	0.24878	0.000181819	NA	NA	0.604913	0.0072996	0.827698	0.00814073	0.831413	0.00844636	NA	NA
DDX42	8.9364e-05	0.00283405	3.91779	Cells_EBV-transformed_lymphocytes	8.53019e-05	0.00507951	-3.92899	Brain_Putamen_basal_ganglia	7.35508e-05	0.00513076	-3.9645	NA	NA	NA	1	1	1	0	3	-1.60343	3.5664	-1.17514	3.74735	-1.30274	3.74399	NA	NA	0.10884	0.00036192	0.239941	0.000178712	0.192663	0.000181118	NA	NA	0.604913	0.0072996	0.827698	0.00814073	0.802584	0.00830321	NA	NA
DDX42	8.9364e-05	0.00283405	3.91779	Cells_EBV-transformed_lymphocytes	8.53019e-05	0.00507951	-3.92899	Brain_Spinal_cord_cervical_c-1	7.35508e-05	0.00545667	-3.9645	NA	NA	NA	1	1	1	0	3	-1.60343	3.5664	-1.17514	3.74735	-1.30274	3.74399	NA	NA	0.10884	0.00036192	0.239941	0.000178712	0.192663	0.000181118	NA	NA	0.604913	0.0072996	0.827698	0.00814073	0.786947	0.00903091	NA	NA
DDX42	8.9364e-05	0.00283405	3.91779	Cells_EBV-transformed_lymphocytes	8.53019e-05	0.00507951	-3.92899	Brain_Substantia_nigra	8.95984e-05	0.0069779	3.91716	NA	NA	NA	1	1	1	0	3	-1.60343	3.5664	-1.17514	3.74735	1.15332	-3.74302	NA	NA	0.10884	0.00036192	0.239941	0.000178712	0.24878	0.000181819	NA	NA	0.604913	0.0072996	0.827698	0.00814073	0.828332	0.0098026	NA	NA
DDX42	8.9364e-05	0.00283405	3.91779	Cells_EBV-transformed_lymphocytes	8.53019e-05	0.00507951	-3.92899	Breast_Mammary_Tissue	7.35508e-05	0.00448755	-3.9645	NA	NA	NA	1	1	1	0	3	-1.60343	3.5664	-1.17514	3.74735	-1.30274	3.74399	NA	NA	0.10884	0.00036192	0.239941	0.000178712	0.192663	0.000181118	NA	NA	0.604913	0.0072996	0.827698	0.00814073	0.780226	0.00736208	NA	NA
DDX42	8.9364e-05	0.00283405	3.91779	Cells_EBV-transformed_lymphocytes	8.53019e-05	0.00507951	-3.92899	Cells_Cultured_fibroblasts	7.35508e-05	0.00434042	-3.9645	NA	NA	NA	1	1	1	0	3	-1.60343	3.5664	-1.17514	3.74735	-1.30274	3.74399	NA	NA	0.10884	0.00036192	0.239941	0.000178712	0.192663	0.000181118	NA	NA	0.604913	0.0072996	0.827698	0.00814073	0.775238	0.00721405	NA	NA
DDX42	8.9364e-05	0.00283405	3.91779	Cells_EBV-transformed_lymphocytes	8.53019e-05	0.00507951	-3.92899	Cells_EBV-transformed_lymphocytes	7.35508e-05	0.00408957	-3.9645	NA	NA	NA	1	1	1	0	3	-1.60343	3.5664	-1.17514	3.74735	-1.30274	3.74399	NA	NA	0.10884	0.00036192	0.239941	0.000178712	0.192663	0.000181118	NA	NA	0.604913	0.0072996	0.827698	0.00814073	0.772091	0.00661275	NA	NA
DDX42	8.9364e-05	0.00283405	3.91779	Cells_EBV-transformed_lymphocytes	8.53019e-05	0.00507951	-3.92899	Colon_Sigmoid	8.53019e-05	0.00481697	-3.92899	NA	NA	NA	1	1	1	0	3	-1.60343	3.5664	-1.17514	3.74735	-1.4258	3.67143	NA	NA	0.10884	0.00036192	0.239941	0.000178712	0.153926	0.000241195	NA	NA	0.604913	0.0072996	0.827698	0.00814073	0.752008	0.00906977	NA	NA
DDX42	8.9364e-05	0.00283405	3.91779	Cells_EBV-transformed_lymphocytes	8.53019e-05	0.00507951	-3.92899	Colon_Transverse	7.35508e-05	0.00478432	-3.9645	NA	NA	NA	1	1	1	0	3	-1.60343	3.5664	-1.17514	3.74735	-1.30274	3.74399	NA	NA	0.10884	0.00036192	0.239941	0.000178712	0.192663	0.000181118	NA	NA	0.604913	0.0072996	0.827698	0.00814073	0.789593	0.0077787	NA	NA
DDX42	8.9364e-05	0.00283405	3.91779	Cells_EBV-transformed_lymphocytes	8.53019e-05	0.00507951	-3.92899	Esophagus_Gastroesophageal_Junction	7.35508e-05	0.00454569	-3.9645	NA	NA	NA	1	1	1	0	3	-1.60343	3.5664	-1.17514	3.74735	-1.76357	3.92938	NA	NA	0.10884	0.00036192	0.239941	0.000178712	0.0778036	8.51643e-05	NA	NA	0.604913	0.0072996	0.827698	0.00814073	0.643112	0.00418926	NA	NA
DDX42	8.9364e-05	0.00283405	3.91779	Cells_EBV-transformed_lymphocytes	8.53019e-05	0.00507951	-3.92899	Esophagus_Mucosa	7.35508e-05	0.00474832	-3.9645	NA	NA	NA	1	1	1	0	3	-1.60343	3.5664	-1.17514	3.74735	-1.724	3.96053	NA	NA	0.10884	0.00036192	0.239941	0.000178712	0.0847072	7.47831e-05	NA	NA	0.604913	0.0072996	0.827698	0.00814073	0.646663	0.00377436	NA	NA
DDX42	8.9364e-05	0.00283405	3.91779	Cells_EBV-transformed_lymphocytes	8.53019e-05	0.00507951	-3.92899	Esophagus_Muscularis	8.53019e-05	0.00507417	-3.92899	NA	NA	NA	1	1	1	0	3	-1.60343	3.5664	-1.17514	3.74735	-1.4258	3.67143	NA	NA	0.10884	0.00036192	0.239941	0.000178712	0.153926	0.000241195	NA	NA	0.604913	0.0072996	0.827698	0.00814073	0.755333	0.00918931	NA	NA
DDX42	8.9364e-05	0.00283405	3.91779	Cells_EBV-transformed_lymphocytes	8.53019e-05	0.00507951	-3.92899	Heart_Atrial_Appendage	7.35508e-05	0.00508596	-3.9645	NA	NA	NA	1	1	1	0	3	-1.60343	3.5664	-1.17514	3.74735	-1.30274	3.74399	NA	NA	0.10884	0.00036192	0.239941	0.000178712	0.192663	0.000181118	NA	NA	0.604913	0.0072996	0.827698	0.00814073	0.775626	0.00803369	NA	NA
DDX42	8.9364e-05	0.00283405	3.91779	Cells_EBV-transformed_lymphocytes	8.53019e-05	0.00507951	-3.92899	Heart_Left_Ventricle	8.95984e-05	0.00584725	3.91716	NA	NA	NA	1	1	1	0	3	-1.60343	3.5664	-1.17514	3.74735	1.15332	-3.74302	NA	NA	0.10884	0.00036192	0.239941	0.000178712	0.24878	0.000181819	NA	NA	0.604913	0.0072996	0.827698	0.00814073	0.831266	0.00835021	NA	NA
DDX42	8.9364e-05	0.00283405	3.91779	Cells_EBV-transformed_lymphocytes	8.53019e-05	0.00507951	-3.92899	Kidney_Cortex	7.35508e-05	0.00546351	-3.9645	NA	NA	NA	1	1	1	0	3	-1.60343	3.5664	-1.17514	3.74735	-1.30274	3.74399	NA	NA	0.10884	0.00036192	0.239941	0.000178712	0.192663	0.000181118	NA	NA	0.604913	0.0072996	0.827698	0.00814073	0.79561	0.00880506	NA	NA
DDX42	8.9364e-05	0.00283405	3.91779	Cells_EBV-transformed_lymphocytes	8.53019e-05	0.00507951	-3.92899	Lung	7.35508e-05	0.00438031	-3.9645	NA	NA	NA	1	1	1	0	3	-1.60343	3.5664	-1.17514	3.74735	-1.30274	3.74399	NA	NA	0.10884	0.00036192	0.239941	0.000178712	0.192663	0.000181118	NA	NA	0.604913	0.0072996	0.827698	0.00814073	0.773986	0.00730732	NA	NA
DDX42	8.9364e-05	0.00283405	3.91779	Cells_EBV-transformed_lymphocytes	8.53019e-05	0.00507951	-3.92899	Minor_Salivary_Gland	7.35508e-05	0.00450562	-3.9645	NA	NA	NA	1	1	1	0	3	-1.60343	3.5664	-1.17514	3.74735	-1.30274	3.74399	NA	NA	0.10884	0.00036192	0.239941	0.000178712	0.192663	0.000181118	NA	NA	0.604913	0.0072996	0.827698	0.00814073	0.784192	0.0076236	NA	NA
DDX42	8.9364e-05	0.00283405	3.91779	Cells_EBV-transformed_lymphocytes	8.53019e-05	0.00507951	-3.92899	Muscle_Skeletal	7.35508e-05	0.00464281	-3.9645	NA	NA	NA	1	1	1	0	3	-1.60343	3.5664	-1.17514	3.74735	-1.30274	3.74399	NA	NA	0.10884	0.00036192	0.239941	0.000178712	0.192663	0.000181118	NA	NA	0.604913	0.0072996	0.827698	0.00814073	0.771731	0.00754035	NA	NA
DDX42	8.9364e-05	0.00283405	3.91779	Cells_EBV-transformed_lymphocytes	8.53019e-05	0.00507951	-3.92899	Nerve_Tibial	7.35508e-05	0.00478965	-3.9645	NA	NA	NA	1	1	1	0	3	-1.60343	3.5664	-1.17514	3.74735	-1.30274	3.74399	NA	NA	0.10884	0.00036192	0.239941	0.000178712	0.192663	0.000181118	NA	NA	0.604913	0.0072996	0.827698	0.00814073	0.773157	0.00773328	NA	NA
DDX42	8.9364e-05	0.00283405	3.91779	Cells_EBV-transformed_lymphocytes	8.53019e-05	0.00507951	-3.92899	Ovary	7.35508e-05	0.00459238	-3.9645	NA	NA	NA	1	1	1	0	3	-1.60343	3.5664	-1.17514	3.74735	-1.30274	3.74399	NA	NA	0.10884	0.00036192	0.239941	0.000178712	0.192663	0.000181118	NA	NA	0.604913	0.0072996	0.827698	0.00814073	0.779665	0.00723631	NA	NA
DDX42	8.9364e-05	0.00283405	3.91779	Cells_EBV-transformed_lymphocytes	8.53019e-05	0.00507951	-3.92899	Pancreas	7.35508e-05	0.00499884	-3.9645	NA	NA	NA	1	1	1	0	3	-1.60343	3.5664	-1.17514	3.74735	-1.30274	3.74399	NA	NA	0.10884	0.00036192	0.239941	0.000178712	0.192663	0.000181118	NA	NA	0.604913	0.0072996	0.827698	0.00814073	0.775803	0.00760885	NA	NA
DDX42	8.9364e-05	0.00283405	3.91779	Cells_EBV-transformed_lymphocytes	8.53019e-05	0.00507951	-3.92899	Pituitary	7.35508e-05	0.00490758	-3.9645	NA	NA	NA	1	1	1	0	3	-1.60343	3.5664	-1.17514	3.74735	-1.30274	3.74399	NA	NA	0.10884	0.00036192	0.239941	0.000178712	0.192663	0.000181118	NA	NA	0.604913	0.0072996	0.827698	0.00814073	0.794489	0.00775312	NA	NA
DDX42	8.9364e-05	0.00283405	3.91779	Cells_EBV-transformed_lymphocytes	8.53019e-05	0.00507951	-3.92899	Prostate	7.35508e-05	0.00464032	-3.9645	NA	NA	NA	1	1	1	0	3	-1.60343	3.5664	-1.17514	3.74735	-1.30274	3.74399	NA	NA	0.10884	0.00036192	0.239941	0.000178712	0.192663	0.000181118	NA	NA	0.604913	0.0072996	0.827698	0.00814073	0.79521	0.00748226	NA	NA
DDX42	8.9364e-05	0.00283405	3.91779	Cells_EBV-transformed_lymphocytes	8.53019e-05	0.00507951	-3.92899	Skin_Not_Sun_Exposed_Suprapubic	7.35508e-05	0.00486489	-3.9645	NA	NA	NA	1	1	1	0	3	-1.60343	3.5664	-1.17514	3.74735	-1.30274	3.74399	NA	NA	0.10884	0.00036192	0.239941	0.000178712	0.192663	0.000181118	NA	NA	0.604913	0.0072996	0.827698	0.00814073	0.794844	0.00758836	NA	NA
DDX42	8.9364e-05	0.00283405	3.91779	Cells_EBV-transformed_lymphocytes	8.53019e-05	0.00507951	-3.92899	Skin_Sun_Exposed_Lower_leg	3.7344e-05	0.00265299	-4.12333	NA	NA	NA	1	1	1	0	3	-1.60343	3.5664	-1.17514	3.74735	-1.69771	3.78635	NA	NA	0.10884	0.00036192	0.239941	0.000178712	0.0895616	0.000152875	NA	NA	0.604913	0.0072996	0.827698	0.00814073	0.674206	0.00643144	NA	NA
DDX42	8.9364e-05	0.00283405	3.91779	Cells_EBV-transformed_lymphocytes	8.53019e-05	0.00507951	-3.92899	Small_Intestine_Terminal_Ileum	7.35508e-05	0.00463294	-3.9645	NA	NA	NA	1	1	1	0	3	-1.60343	3.5664	-1.17514	3.74735	-1.30274	3.74399	NA	NA	0.10884	0.00036192	0.239941	0.000178712	0.192663	0.000181118	NA	NA	0.604913	0.0072996	0.827698	0.00814073	0.79536	0.00758928	NA	NA
DDX42	8.9364e-05	0.00283405	3.91779	Cells_EBV-transformed_lymphocytes	8.53019e-05	0.00507951	-3.92899	Spleen	8.53019e-05	0.00494276	-3.92899	NA	NA	NA	1	1	1	0	3	-1.60343	3.5664	-1.17514	3.74735	-1.4258	3.67143	NA	NA	0.10884	0.00036192	0.239941	0.000178712	0.153926	0.000241195	NA	NA	0.604913	0.0072996	0.827698	0.00814073	0.757554	0.00871593	NA	NA
DDX42	8.9364e-05	0.00283405	3.91779	Cells_EBV-transformed_lymphocytes	8.53019e-05	0.00507951	-3.92899	Stomach	7.35508e-05	0.00470663	-3.9645	NA	NA	NA	1	1	1	0	3	-1.60343	3.5664	-1.17514	3.74735	-1.30274	3.74399	NA	NA	0.10884	0.00036192	0.239941	0.000178712	0.192663	0.000181118	NA	NA	0.604913	0.0072996	0.827698	0.00814073	0.784796	0.0079689	NA	NA
DDX42	8.9364e-05	0.00283405	3.91779	Cells_EBV-transformed_lymphocytes	8.53019e-05	0.00507951	-3.92899	Testis	7.35508e-05	0.00521326	-3.9645	NA	NA	NA	1	1	1	0	3	-1.60343	3.5664	-1.17514	3.74735	-1.30274	3.74399	NA	NA	0.10884	0.00036192	0.239941	0.000178712	0.192663	0.000181118	NA	NA	0.604913	0.0072996	0.827698	0.00814073	0.795052	0.00823835	NA	NA
DDX42	8.9364e-05	0.00283405	3.91779	Cells_EBV-transformed_lymphocytes	8.53019e-05	0.00507951	-3.92899	Thyroid	7.35508e-05	0.0044676	-3.9645	NA	NA	NA	1	1	1	0	3	-1.60343	3.5664	-1.17514	3.74735	-1.30274	3.74399	NA	NA	0.10884	0.00036192	0.239941	0.000178712	0.192663	0.000181118	NA	NA	0.604913	0.0072996	0.827698	0.00814073	0.771698	0.00726949	NA	NA
DDX42	8.9364e-05	0.00283405	3.91779	Cells_EBV-transformed_lymphocytes	8.53019e-05	0.00507951	-3.92899	Uterus	7.35508e-05	0.00463889	-3.9645	NA	NA	NA	1	1	1	0	3	-1.60343	3.5664	-1.17514	3.74735	-1.30274	3.74399	NA	NA	0.10884	0.00036192	0.239941	0.000178712	0.192663	0.000181118	NA	NA	0.604913	0.0072996	0.827698	0.00814073	0.780965	0.0073076	NA	NA
DDX42	8.9364e-05	0.00283405	3.91779	Cells_EBV-transformed_lymphocytes	8.53019e-05	0.00507951	-3.92899	Vagina	7.35508e-05	0.00475819	-3.9645	NA	NA	NA	1	1	1	0	3	-1.60343	3.5664	-1.17514	3.74735	-1.30274	3.74399	NA	NA	0.10884	0.00036192	0.239941	0.000178712	0.192663	0.000181118	NA	NA	0.604913	0.0072996	0.827698	0.00814073	0.797269	0.00784809	NA	NA
DDX42	8.9364e-05	0.00283405	3.91779	Cells_EBV-transformed_lymphocytes	8.53019e-05	0.00507951	-3.92899	Whole_Blood	7.35508e-05	0.00406654	-3.9645	NA	NA	NA	1	1	1	0	3	-1.60343	3.5664	-1.17514	3.74735	-1.30274	3.74399	NA	NA	0.10884	0.00036192	0.239941	0.000178712	0.192663	0.000181118	NA	NA	0.604913	0.0072996	0.827698	0.00814073	0.775122	0.00687877	NA	NA
DDX42	8.9364e-05	0.00283405	3.91779	Cells_EBV-transformed_lymphocytes	8.53019e-05	0.00507951	-3.92899	smultixcan	8.53019e-05	0.00481536	-3.92899	NA	NA	NA	1	1	1	0	3	-1.60343	3.5664	-1.17514	3.74735	-1.4258	3.67143	NA	NA	0.10884	0.00036192	0.239941	0.000178712	0.153926	0.000241195	NA	NA	0.604913	0.0072996	0.827698	0.00814073	0.736654	0.00891353	NA	NA
DDX42	8.9364e-05	0.00283405	3.91779	Esophagus_Gastroesophageal_Junction	8.53019e-05	0.00520658	-3.92899	Adipose_Subcutaneous	7.35508e-05	0.00464808	-3.9645	NA	NA	NA	1	1	1	0	3	-1.60343	3.5664	-1.78446	3.82727	-1.30274	3.74399	NA	NA	0.10884	0.00036192	0.0743483	0.00012957	0.192663	0.000181118	NA	NA	0.604913	0.0072996	0.661795	0.00645909	0.773897	0.00746465	NA	NA
DDX42	8.9364e-05	0.00283405	3.91779	Esophagus_Gastroesophageal_Junction	8.53019e-05	0.00520658	-3.92899	Adipose_Visceral_Omentum	7.35508e-05	0.00473374	-3.9645	NA	NA	NA	1	1	1	0	3	-1.60343	3.5664	-1.78446	3.82727	-1.30274	3.74399	NA	NA	0.10884	0.00036192	0.0743483	0.00012957	0.192663	0.000181118	NA	NA	0.604913	0.0072996	0.661795	0.00645909	0.777348	0.00743124	NA	NA
DDX42	8.9364e-05	0.00283405	3.91779	Esophagus_Gastroesophageal_Junction	8.53019e-05	0.00520658	-3.92899	Adrenal_Gland	7.35508e-05	0.00464447	-3.9645	NA	NA	NA	1	1	1	0	3	-1.60343	3.5664	-1.78446	3.82727	-1.30274	3.74399	NA	NA	0.10884	0.00036192	0.0743483	0.00012957	0.192663	0.000181118	NA	NA	0.604913	0.0072996	0.661795	0.00645909	0.785839	0.00723923	NA	NA
DDX42	8.9364e-05	0.00283405	3.91779	Esophagus_Gastroesophageal_Junction	8.53019e-05	0.00520658	-3.92899	Artery_Aorta	7.35508e-05	0.00432557	-3.9645	NA	NA	NA	1	1	1	0	3	-1.60343	3.5664	-1.78446	3.82727	-1.30274	3.74399	NA	NA	0.10884	0.00036192	0.0743483	0.00012957	0.192663	0.000181118	NA	NA	0.604913	0.0072996	0.661795	0.00645909	0.775361	0.00730389	NA	NA
DDX42	8.9364e-05	0.00283405	3.91779	Esophagus_Gastroesophageal_Junction	8.53019e-05	0.00520658	-3.92899	Artery_Coronary	7.35508e-05	0.00470055	-3.9645	NA	NA	NA	1	1	1	0	3	-1.60343	3.5664	-1.78446	3.82727	-1.30274	3.74399	NA	NA	0.10884	0.00036192	0.0743483	0.00012957	0.192663	0.000181118	NA	NA	0.604913	0.0072996	0.661795	0.00645909	0.773078	0.00777976	NA	NA
DDX42	8.9364e-05	0.00283405	3.91779	Esophagus_Gastroesophageal_Junction	8.53019e-05	0.00520658	-3.92899	Artery_Tibial	2.69737e-05	0.00204702	-4.19762	NA	NA	NA	1	1	1	0	3	-1.60343	3.5664	-1.78446	3.82727	-1.64583	3.87058	NA	NA	0.10884	0.00036192	0.0743483	0.00012957	0.0997982	0.000108579	NA	NA	0.604913	0.0072996	0.661795	0.00645909	0.675739	0.00493059	NA	NA
DDX42	8.9364e-05	0.00283405	3.91779	Esophagus_Gastroesophageal_Junction	8.53019e-05	0.00520658	-3.92899	Brain_Amygdala	8.95984e-05	0.00648973	3.91716	NA	NA	NA	1	1	1	0	3	-1.60343	3.5664	-1.78446	3.82727	1.15332	-3.74302	NA	NA	0.10884	0.00036192	0.0743483	0.00012957	0.24878	0.000181819	NA	NA	0.604913	0.0072996	0.661795	0.00645909	0.843093	0.00937889	NA	NA
DDX42	8.9364e-05	0.00283405	3.91779	Esophagus_Gastroesophageal_Junction	8.53019e-05	0.00520658	-3.92899	Brain_Anterior_cingulate_cortex_BA24	8.53019e-05	0.00569734	-3.92899	NA	NA	NA	1	1	1	0	3	-1.60343	3.5664	-1.78446	3.82727	-1.4258	3.67143	NA	NA	0.10884	0.00036192	0.0743483	0.00012957	0.153926	0.000241195	NA	NA	0.604913	0.0072996	0.661795	0.00645909	0.765567	0.0109126	NA	NA
DDX42	8.9364e-05	0.00283405	3.91779	Esophagus_Gastroesophageal_Junction	8.53019e-05	0.00520658	-3.92899	Brain_Caudate_basal_ganglia	7.35508e-05	0.00502421	-3.9645	NA	NA	NA	1	1	1	0	3	-1.60343	3.5664	-1.78446	3.82727	-1.30274	3.74399	NA	NA	0.10884	0.00036192	0.0743483	0.00012957	0.192663	0.000181118	NA	NA	0.604913	0.0072996	0.661795	0.00645909	0.77712	0.00836772	NA	NA
DDX42	8.9364e-05	0.00283405	3.91779	Esophagus_Gastroesophageal_Junction	8.53019e-05	0.00520658	-3.92899	Brain_Cerebellar_Hemisphere	7.35508e-05	0.00445567	-3.9645	NA	NA	NA	1	1	1	0	3	-1.60343	3.5664	-1.78446	3.82727	-1.30274	3.74399	NA	NA	0.10884	0.00036192	0.0743483	0.00012957	0.192663	0.000181118	NA	NA	0.604913	0.0072996	0.661795	0.00645909	0.777012	0.00727601	NA	NA
DDX42	8.9364e-05	0.00283405	3.91779	Esophagus_Gastroesophageal_Junction	8.53019e-05	0.00520658	-3.92899	Brain_Cerebellum	8.53019e-05	0.00509863	-3.92899	NA	NA	NA	1	1	1	0	3	-1.60343	3.5664	-1.78446	3.82727	-1.4258	3.67143	NA	NA	0.10884	0.00036192	0.0743483	0.00012957	0.153926	0.000241195	NA	NA	0.604913	0.0072996	0.661795	0.00645909	0.759194	0.00896043	NA	NA
DDX42	8.9364e-05	0.00283405	3.91779	Esophagus_Gastroesophageal_Junction	8.53019e-05	0.00520658	-3.92899	Brain_Cortex	7.35508e-05	0.00484309	-3.9645	NA	NA	NA	1	1	1	0	3	-1.60343	3.5664	-1.78446	3.82727	-1.30274	3.74399	NA	NA	0.10884	0.00036192	0.0743483	0.00012957	0.192663	0.000181118	NA	NA	0.604913	0.0072996	0.661795	0.00645909	0.790746	0.00767791	NA	NA
DDX42	8.9364e-05	0.00283405	3.91779	Esophagus_Gastroesophageal_Junction	8.53019e-05	0.00520658	-3.92899	Brain_Frontal_Cortex_BA9	7.35508e-05	0.00513972	-3.9645	NA	NA	NA	1	1	1	0	3	-1.60343	3.5664	-1.78446	3.82727	-1.30274	3.74399	NA	NA	0.10884	0.00036192	0.0743483	0.00012957	0.192663	0.000181118	NA	NA	0.604913	0.0072996	0.661795	0.00645909	0.788828	0.00805831	NA	NA
DDX42	8.9364e-05	0.00283405	3.91779	Esophagus_Gastroesophageal_Junction	8.53019e-05	0.00520658	-3.92899	Brain_Hippocampus	7.35508e-05	0.00574482	-3.9645	NA	NA	NA	1	1	1	0	3	-1.60343	3.5664	-1.78446	3.82727	-1.30274	3.74399	NA	NA	0.10884	0.00036192	0.0743483	0.00012957	0.192663	0.000181118	NA	NA	0.604913	0.0072996	0.661795	0.00645909	0.806697	0.00876402	NA	NA
DDX42	8.9364e-05	0.00283405	3.91779	Esophagus_Gastroesophageal_Junction	8.53019e-05	0.00520658	-3.92899	Brain_Hypothalamus	7.35508e-05	0.00514085	-3.9645	NA	NA	NA	1	1	1	0	3	-1.60343	3.5664	-1.78446	3.82727	-1.30274	3.74399	NA	NA	0.10884	0.00036192	0.0743483	0.00012957	0.192663	0.000181118	NA	NA	0.604913	0.0072996	0.661795	0.00645909	0.794222	0.00866148	NA	NA
DDX42	8.9364e-05	0.00283405	3.91779	Esophagus_Gastroesophageal_Junction	8.53019e-05	0.00520658	-3.92899	Brain_Nucleus_accumbens_basal_ganglia	8.95984e-05	0.00600042	3.91716	NA	NA	NA	1	1	1	0	3	-1.60343	3.5664	-1.78446	3.82727	1.15332	-3.74302	NA	NA	0.10884	0.00036192	0.0743483	0.00012957	0.24878	0.000181819	NA	NA	0.604913	0.0072996	0.661795	0.00645909	0.831413	0.00844636	NA	NA
DDX42	8.9364e-05	0.00283405	3.91779	Esophagus_Gastroesophageal_Junction	8.53019e-05	0.00520658	-3.92899	Brain_Putamen_basal_ganglia	7.35508e-05	0.00513076	-3.9645	NA	NA	NA	1	1	1	0	3	-1.60343	3.5664	-1.78446	3.82727	-1.30274	3.74399	NA	NA	0.10884	0.00036192	0.0743483	0.00012957	0.192663	0.000181118	NA	NA	0.604913	0.0072996	0.661795	0.00645909	0.802584	0.00830321	NA	NA
DDX42	8.9364e-05	0.00283405	3.91779	Esophagus_Gastroesophageal_Junction	8.53019e-05	0.00520658	-3.92899	Brain_Spinal_cord_cervical_c-1	7.35508e-05	0.00545667	-3.9645	NA	NA	NA	1	1	1	0	3	-1.60343	3.5664	-1.78446	3.82727	-1.30274	3.74399	NA	NA	0.10884	0.00036192	0.0743483	0.00012957	0.192663	0.000181118	NA	NA	0.604913	0.0072996	0.661795	0.00645909	0.786947	0.00903091	NA	NA
DDX42	8.9364e-05	0.00283405	3.91779	Esophagus_Gastroesophageal_Junction	8.53019e-05	0.00520658	-3.92899	Brain_Substantia_nigra	8.95984e-05	0.0069779	3.91716	NA	NA	NA	1	1	1	0	3	-1.60343	3.5664	-1.78446	3.82727	1.15332	-3.74302	NA	NA	0.10884	0.00036192	0.0743483	0.00012957	0.24878	0.000181819	NA	NA	0.604913	0.0072996	0.661795	0.00645909	0.828332	0.0098026	NA	NA
DDX42	8.9364e-05	0.00283405	3.91779	Esophagus_Gastroesophageal_Junction	8.53019e-05	0.00520658	-3.92899	Breast_Mammary_Tissue	7.35508e-05	0.00448755	-3.9645	NA	NA	NA	1	1	1	0	3	-1.60343	3.5664	-1.78446	3.82727	-1.30274	3.74399	NA	NA	0.10884	0.00036192	0.0743483	0.00012957	0.192663	0.000181118	NA	NA	0.604913	0.0072996	0.661795	0.00645909	0.780226	0.00736208	NA	NA
DDX42	8.9364e-05	0.00283405	3.91779	Esophagus_Gastroesophageal_Junction	8.53019e-05	0.00520658	-3.92899	Cells_Cultured_fibroblasts	7.35508e-05	0.00434042	-3.9645	NA	NA	NA	1	1	1	0	3	-1.60343	3.5664	-1.78446	3.82727	-1.30274	3.74399	NA	NA	0.10884	0.00036192	0.0743483	0.00012957	0.192663	0.000181118	NA	NA	0.604913	0.0072996	0.661795	0.00645909	0.775238	0.00721405	NA	NA
DDX42	8.9364e-05	0.00283405	3.91779	Esophagus_Gastroesophageal_Junction	8.53019e-05	0.00520658	-3.92899	Cells_EBV-transformed_lymphocytes	7.35508e-05	0.00408957	-3.9645	NA	NA	NA	1	1	1	0	3	-1.60343	3.5664	-1.78446	3.82727	-1.30274	3.74399	NA	NA	0.10884	0.00036192	0.0743483	0.00012957	0.192663	0.000181118	NA	NA	0.604913	0.0072996	0.661795	0.00645909	0.772091	0.00661275	NA	NA
DDX42	8.9364e-05	0.00283405	3.91779	Esophagus_Gastroesophageal_Junction	8.53019e-05	0.00520658	-3.92899	Colon_Sigmoid	8.53019e-05	0.00481697	-3.92899	NA	NA	NA	1	1	1	0	3	-1.60343	3.5664	-1.78446	3.82727	-1.4258	3.67143	NA	NA	0.10884	0.00036192	0.0743483	0.00012957	0.153926	0.000241195	NA	NA	0.604913	0.0072996	0.661795	0.00645909	0.752008	0.00906977	NA	NA
DDX42	8.9364e-05	0.00283405	3.91779	Esophagus_Gastroesophageal_Junction	8.53019e-05	0.00520658	-3.92899	Colon_Transverse	7.35508e-05	0.00478432	-3.9645	NA	NA	NA	1	1	1	0	3	-1.60343	3.5664	-1.78446	3.82727	-1.30274	3.74399	NA	NA	0.10884	0.00036192	0.0743483	0.00012957	0.192663	0.000181118	NA	NA	0.604913	0.0072996	0.661795	0.00645909	0.789593	0.0077787	NA	NA
DDX42	8.9364e-05	0.00283405	3.91779	Esophagus_Gastroesophageal_Junction	8.53019e-05	0.00520658	-3.92899	Esophagus_Gastroesophageal_Junction	7.35508e-05	0.00454569	-3.9645	NA	NA	NA	1	1	1	0	3	-1.60343	3.5664	-1.78446	3.82727	-1.76357	3.92938	NA	NA	0.10884	0.00036192	0.0743483	0.00012957	0.0778036	8.51643e-05	NA	NA	0.604913	0.0072996	0.661795	0.00645909	0.643112	0.00418926	NA	NA
DDX42	8.9364e-05	0.00283405	3.91779	Esophagus_Gastroesophageal_Junction	8.53019e-05	0.00520658	-3.92899	Esophagus_Mucosa	7.35508e-05	0.00474832	-3.9645	NA	NA	NA	1	1	1	0	3	-1.60343	3.5664	-1.78446	3.82727	-1.724	3.96053	NA	NA	0.10884	0.00036192	0.0743483	0.00012957	0.0847072	7.47831e-05	NA	NA	0.604913	0.0072996	0.661795	0.00645909	0.646663	0.00377436	NA	NA
DDX42	8.9364e-05	0.00283405	3.91779	Esophagus_Gastroesophageal_Junction	8.53019e-05	0.00520658	-3.92899	Esophagus_Muscularis	8.53019e-05	0.00507417	-3.92899	NA	NA	NA	1	1	1	0	3	-1.60343	3.5664	-1.78446	3.82727	-1.4258	3.67143	NA	NA	0.10884	0.00036192	0.0743483	0.00012957	0.153926	0.000241195	NA	NA	0.604913	0.0072996	0.661795	0.00645909	0.755333	0.00918931	NA	NA
DDX42	8.9364e-05	0.00283405	3.91779	Esophagus_Gastroesophageal_Junction	8.53019e-05	0.00520658	-3.92899	Heart_Atrial_Appendage	7.35508e-05	0.00508596	-3.9645	NA	NA	NA	1	1	1	0	3	-1.60343	3.5664	-1.78446	3.82727	-1.30274	3.74399	NA	NA	0.10884	0.00036192	0.0743483	0.00012957	0.192663	0.000181118	NA	NA	0.604913	0.0072996	0.661795	0.00645909	0.775626	0.00803369	NA	NA
DDX42	8.9364e-05	0.00283405	3.91779	Esophagus_Gastroesophageal_Junction	8.53019e-05	0.00520658	-3.92899	Heart_Left_Ventricle	8.95984e-05	0.00584725	3.91716	NA	NA	NA	1	1	1	0	3	-1.60343	3.5664	-1.78446	3.82727	1.15332	-3.74302	NA	NA	0.10884	0.00036192	0.0743483	0.00012957	0.24878	0.000181819	NA	NA	0.604913	0.0072996	0.661795	0.00645909	0.831266	0.00835021	NA	NA
DDX42	8.9364e-05	0.00283405	3.91779	Esophagus_Gastroesophageal_Junction	8.53019e-05	0.00520658	-3.92899	Kidney_Cortex	7.35508e-05	0.00546351	-3.9645	NA	NA	NA	1	1	1	0	3	-1.60343	3.5664	-1.78446	3.82727	-1.30274	3.74399	NA	NA	0.10884	0.00036192	0.0743483	0.00012957	0.192663	0.000181118	NA	NA	0.604913	0.0072996	0.661795	0.00645909	0.79561	0.00880506	NA	NA
DDX42	8.9364e-05	0.00283405	3.91779	Esophagus_Gastroesophageal_Junction	8.53019e-05	0.00520658	-3.92899	Lung	7.35508e-05	0.00438031	-3.9645	NA	NA	NA	1	1	1	0	3	-1.60343	3.5664	-1.78446	3.82727	-1.30274	3.74399	NA	NA	0.10884	0.00036192	0.0743483	0.00012957	0.192663	0.000181118	NA	NA	0.604913	0.0072996	0.661795	0.00645909	0.773986	0.00730732	NA	NA
DDX42	8.9364e-05	0.00283405	3.91779	Esophagus_Gastroesophageal_Junction	8.53019e-05	0.00520658	-3.92899	Minor_Salivary_Gland	7.35508e-05	0.00450562	-3.9645	NA	NA	NA	1	1	1	0	3	-1.60343	3.5664	-1.78446	3.82727	-1.30274	3.74399	NA	NA	0.10884	0.00036192	0.0743483	0.00012957	0.192663	0.000181118	NA	NA	0.604913	0.0072996	0.661795	0.00645909	0.784192	0.0076236	NA	NA
DDX42	8.9364e-05	0.00283405	3.91779	Esophagus_Gastroesophageal_Junction	8.53019e-05	0.00520658	-3.92899	Muscle_Skeletal	7.35508e-05	0.00464281	-3.9645	NA	NA	NA	1	1	1	0	3	-1.60343	3.5664	-1.78446	3.82727	-1.30274	3.74399	NA	NA	0.10884	0.00036192	0.0743483	0.00012957	0.192663	0.000181118	NA	NA	0.604913	0.0072996	0.661795	0.00645909	0.771731	0.00754035	NA	NA
DDX42	8.9364e-05	0.00283405	3.91779	Esophagus_Gastroesophageal_Junction	8.53019e-05	0.00520658	-3.92899	Nerve_Tibial	7.35508e-05	0.00478965	-3.9645	NA	NA	NA	1	1	1	0	3	-1.60343	3.5664	-1.78446	3.82727	-1.30274	3.74399	NA	NA	0.10884	0.00036192	0.0743483	0.00012957	0.192663	0.000181118	NA	NA	0.604913	0.0072996	0.661795	0.00645909	0.773157	0.00773328	NA	NA
DDX42	8.9364e-05	0.00283405	3.91779	Esophagus_Gastroesophageal_Junction	8.53019e-05	0.00520658	-3.92899	Ovary	7.35508e-05	0.00459238	-3.9645	NA	NA	NA	1	1	1	0	3	-1.60343	3.5664	-1.78446	3.82727	-1.30274	3.74399	NA	NA	0.10884	0.00036192	0.0743483	0.00012957	0.192663	0.000181118	NA	NA	0.604913	0.0072996	0.661795	0.00645909	0.779665	0.00723631	NA	NA
DDX42	8.9364e-05	0.00283405	3.91779	Esophagus_Gastroesophageal_Junction	8.53019e-05	0.00520658	-3.92899	Pancreas	7.35508e-05	0.00499884	-3.9645	NA	NA	NA	1	1	1	0	3	-1.60343	3.5664	-1.78446	3.82727	-1.30274	3.74399	NA	NA	0.10884	0.00036192	0.0743483	0.00012957	0.192663	0.000181118	NA	NA	0.604913	0.0072996	0.661795	0.00645909	0.775803	0.00760885	NA	NA
DDX42	8.9364e-05	0.00283405	3.91779	Esophagus_Gastroesophageal_Junction	8.53019e-05	0.00520658	-3.92899	Pituitary	7.35508e-05	0.00490758	-3.9645	NA	NA	NA	1	1	1	0	3	-1.60343	3.5664	-1.78446	3.82727	-1.30274	3.74399	NA	NA	0.10884	0.00036192	0.0743483	0.00012957	0.192663	0.000181118	NA	NA	0.604913	0.0072996	0.661795	0.00645909	0.794489	0.00775312	NA	NA
DDX42	8.9364e-05	0.00283405	3.91779	Esophagus_Gastroesophageal_Junction	8.53019e-05	0.00520658	-3.92899	Prostate	7.35508e-05	0.00464032	-3.9645	NA	NA	NA	1	1	1	0	3	-1.60343	3.5664	-1.78446	3.82727	-1.30274	3.74399	NA	NA	0.10884	0.00036192	0.0743483	0.00012957	0.192663	0.000181118	NA	NA	0.604913	0.0072996	0.661795	0.00645909	0.79521	0.00748226	NA	NA
DDX42	8.9364e-05	0.00283405	3.91779	Esophagus_Gastroesophageal_Junction	8.53019e-05	0.00520658	-3.92899	Skin_Not_Sun_Exposed_Suprapubic	7.35508e-05	0.00486489	-3.9645	NA	NA	NA	1	1	1	0	3	-1.60343	3.5664	-1.78446	3.82727	-1.30274	3.74399	NA	NA	0.10884	0.00036192	0.0743483	0.00012957	0.192663	0.000181118	NA	NA	0.604913	0.0072996	0.661795	0.00645909	0.794844	0.00758836	NA	NA
DDX42	8.9364e-05	0.00283405	3.91779	Esophagus_Gastroesophageal_Junction	8.53019e-05	0.00520658	-3.92899	Skin_Sun_Exposed_Lower_leg	3.7344e-05	0.00265299	-4.12333	NA	NA	NA	1	1	1	0	3	-1.60343	3.5664	-1.78446	3.82727	-1.69771	3.78635	NA	NA	0.10884	0.00036192	0.0743483	0.00012957	0.0895616	0.000152875	NA	NA	0.604913	0.0072996	0.661795	0.00645909	0.674206	0.00643144	NA	NA
DDX42	8.9364e-05	0.00283405	3.91779	Esophagus_Gastroesophageal_Junction	8.53019e-05	0.00520658	-3.92899	Small_Intestine_Terminal_Ileum	7.35508e-05	0.00463294	-3.9645	NA	NA	NA	1	1	1	0	3	-1.60343	3.5664	-1.78446	3.82727	-1.30274	3.74399	NA	NA	0.10884	0.00036192	0.0743483	0.00012957	0.192663	0.000181118	NA	NA	0.604913	0.0072996	0.661795	0.00645909	0.79536	0.00758928	NA	NA
DDX42	8.9364e-05	0.00283405	3.91779	Esophagus_Gastroesophageal_Junction	8.53019e-05	0.00520658	-3.92899	Spleen	8.53019e-05	0.00494276	-3.92899	NA	NA	NA	1	1	1	0	3	-1.60343	3.5664	-1.78446	3.82727	-1.4258	3.67143	NA	NA	0.10884	0.00036192	0.0743483	0.00012957	0.153926	0.000241195	NA	NA	0.604913	0.0072996	0.661795	0.00645909	0.757554	0.00871593	NA	NA
DDX42	8.9364e-05	0.00283405	3.91779	Esophagus_Gastroesophageal_Junction	8.53019e-05	0.00520658	-3.92899	Stomach	7.35508e-05	0.00470663	-3.9645	NA	NA	NA	1	1	1	0	3	-1.60343	3.5664	-1.78446	3.82727	-1.30274	3.74399	NA	NA	0.10884	0.00036192	0.0743483	0.00012957	0.192663	0.000181118	NA	NA	0.604913	0.0072996	0.661795	0.00645909	0.784796	0.0079689	NA	NA
DDX42	8.9364e-05	0.00283405	3.91779	Esophagus_Gastroesophageal_Junction	8.53019e-05	0.00520658	-3.92899	Testis	7.35508e-05	0.00521326	-3.9645	NA	NA	NA	1	1	1	0	3	-1.60343	3.5664	-1.78446	3.82727	-1.30274	3.74399	NA	NA	0.10884	0.00036192	0.0743483	0.00012957	0.192663	0.000181118	NA	NA	0.604913	0.0072996	0.661795	0.00645909	0.795052	0.00823835	NA	NA
DDX42	8.9364e-05	0.00283405	3.91779	Esophagus_Gastroesophageal_Junction	8.53019e-05	0.00520658	-3.92899	Thyroid	7.35508e-05	0.0044676	-3.9645	NA	NA	NA	1	1	1	0	3	-1.60343	3.5664	-1.78446	3.82727	-1.30274	3.74399	NA	NA	0.10884	0.00036192	0.0743483	0.00012957	0.192663	0.000181118	NA	NA	0.604913	0.0072996	0.661795	0.00645909	0.771698	0.00726949	NA	NA
DDX42	8.9364e-05	0.00283405	3.91779	Esophagus_Gastroesophageal_Junction	8.53019e-05	0.00520658	-3.92899	Uterus	7.35508e-05	0.00463889	-3.9645	NA	NA	NA	1	1	1	0	3	-1.60343	3.5664	-1.78446	3.82727	-1.30274	3.74399	NA	NA	0.10884	0.00036192	0.0743483	0.00012957	0.192663	0.000181118	NA	NA	0.604913	0.0072996	0.661795	0.00645909	0.780965	0.0073076	NA	NA
DDX42	8.9364e-05	0.00283405	3.91779	Esophagus_Gastroesophageal_Junction	8.53019e-05	0.00520658	-3.92899	Vagina	7.35508e-05	0.00475819	-3.9645	NA	NA	NA	1	1	1	0	3	-1.60343	3.5664	-1.78446	3.82727	-1.30274	3.74399	NA	NA	0.10884	0.00036192	0.0743483	0.00012957	0.192663	0.000181118	NA	NA	0.604913	0.0072996	0.661795	0.00645909	0.797269	0.00784809	NA	NA
DDX42	8.9364e-05	0.00283405	3.91779	Esophagus_Gastroesophageal_Junction	8.53019e-05	0.00520658	-3.92899	Whole_Blood	7.35508e-05	0.00406654	-3.9645	NA	NA	NA	1	1	1	0	3	-1.60343	3.5664	-1.78446	3.82727	-1.30274	3.74399	NA	NA	0.10884	0.00036192	0.0743483	0.00012957	0.192663	0.000181118	NA	NA	0.604913	0.0072996	0.661795	0.00645909	0.775122	0.00687877	NA	NA
DDX42	8.9364e-05	0.00283405	3.91779	Esophagus_Gastroesophageal_Junction	8.53019e-05	0.00520658	-3.92899	smultixcan	8.53019e-05	0.00481536	-3.92899	NA	NA	NA	1	1	1	0	3	-1.60343	3.5664	-1.78446	3.82727	-1.4258	3.67143	NA	NA	0.10884	0.00036192	0.0743483	0.00012957	0.153926	0.000241195	NA	NA	0.604913	0.0072996	0.661795	0.00645909	0.736654	0.00891353	NA	NA
DDX42	8.9364e-05	0.00283405	3.91779	Esophagus_Mucosa	8.53019e-05	0.00510733	-3.92899	Adipose_Subcutaneous	7.35508e-05	0.00464808	-3.9645	NA	NA	NA	1	1	1	0	3	-1.60343	3.5664	-1.7434	3.76792	-1.30274	3.74399	NA	NA	0.10884	0.00036192	0.0812645	0.000164616	0.192663	0.000181118	NA	NA	0.604913	0.0072996	0.659168	0.0079873	0.773897	0.00746465	NA	NA
DDX42	8.9364e-05	0.00283405	3.91779	Esophagus_Mucosa	8.53019e-05	0.00510733	-3.92899	Adipose_Visceral_Omentum	7.35508e-05	0.00473374	-3.9645	NA	NA	NA	1	1	1	0	3	-1.60343	3.5664	-1.7434	3.76792	-1.30274	3.74399	NA	NA	0.10884	0.00036192	0.0812645	0.000164616	0.192663	0.000181118	NA	NA	0.604913	0.0072996	0.659168	0.0079873	0.777348	0.00743124	NA	NA
DDX42	8.9364e-05	0.00283405	3.91779	Esophagus_Mucosa	8.53019e-05	0.00510733	-3.92899	Adrenal_Gland	7.35508e-05	0.00464447	-3.9645	NA	NA	NA	1	1	1	0	3	-1.60343	3.5664	-1.7434	3.76792	-1.30274	3.74399	NA	NA	0.10884	0.00036192	0.0812645	0.000164616	0.192663	0.000181118	NA	NA	0.604913	0.0072996	0.659168	0.0079873	0.785839	0.00723923	NA	NA
DDX42	8.9364e-05	0.00283405	3.91779	Esophagus_Mucosa	8.53019e-05	0.00510733	-3.92899	Artery_Aorta	7.35508e-05	0.00432557	-3.9645	NA	NA	NA	1	1	1	0	3	-1.60343	3.5664	-1.7434	3.76792	-1.30274	3.74399	NA	NA	0.10884	0.00036192	0.0812645	0.000164616	0.192663	0.000181118	NA	NA	0.604913	0.0072996	0.659168	0.0079873	0.775361	0.00730389	NA	NA
DDX42	8.9364e-05	0.00283405	3.91779	Esophagus_Mucosa	8.53019e-05	0.00510733	-3.92899	Artery_Coronary	7.35508e-05	0.00470055	-3.9645	NA	NA	NA	1	1	1	0	3	-1.60343	3.5664	-1.7434	3.76792	-1.30274	3.74399	NA	NA	0.10884	0.00036192	0.0812645	0.000164616	0.192663	0.000181118	NA	NA	0.604913	0.0072996	0.659168	0.0079873	0.773078	0.00777976	NA	NA
DDX42	8.9364e-05	0.00283405	3.91779	Esophagus_Mucosa	8.53019e-05	0.00510733	-3.92899	Artery_Tibial	2.69737e-05	0.00204702	-4.19762	NA	NA	NA	1	1	1	0	3	-1.60343	3.5664	-1.7434	3.76792	-1.64583	3.87058	NA	NA	0.10884	0.00036192	0.0812645	0.000164616	0.0997982	0.000108579	NA	NA	0.604913	0.0072996	0.659168	0.0079873	0.675739	0.00493059	NA	NA
DDX42	8.9364e-05	0.00283405	3.91779	Esophagus_Mucosa	8.53019e-05	0.00510733	-3.92899	Brain_Amygdala	8.95984e-05	0.00648973	3.91716	NA	NA	NA	1	1	1	0	3	-1.60343	3.5664	-1.7434	3.76792	1.15332	-3.74302	NA	NA	0.10884	0.00036192	0.0812645	0.000164616	0.24878	0.000181819	NA	NA	0.604913	0.0072996	0.659168	0.0079873	0.843093	0.00937889	NA	NA
DDX42	8.9364e-05	0.00283405	3.91779	Esophagus_Mucosa	8.53019e-05	0.00510733	-3.92899	Brain_Anterior_cingulate_cortex_BA24	8.53019e-05	0.00569734	-3.92899	NA	NA	NA	1	1	1	0	3	-1.60343	3.5664	-1.7434	3.76792	-1.4258	3.67143	NA	NA	0.10884	0.00036192	0.0812645	0.000164616	0.153926	0.000241195	NA	NA	0.604913	0.0072996	0.659168	0.0079873	0.765567	0.0109126	NA	NA
DDX42	8.9364e-05	0.00283405	3.91779	Esophagus_Mucosa	8.53019e-05	0.00510733	-3.92899	Brain_Caudate_basal_ganglia	7.35508e-05	0.00502421	-3.9645	NA	NA	NA	1	1	1	0	3	-1.60343	3.5664	-1.7434	3.76792	-1.30274	3.74399	NA	NA	0.10884	0.00036192	0.0812645	0.000164616	0.192663	0.000181118	NA	NA	0.604913	0.0072996	0.659168	0.0079873	0.77712	0.00836772	NA	NA
DDX42	8.9364e-05	0.00283405	3.91779	Esophagus_Mucosa	8.53019e-05	0.00510733	-3.92899	Brain_Cerebellar_Hemisphere	7.35508e-05	0.00445567	-3.9645	NA	NA	NA	1	1	1	0	3	-1.60343	3.5664	-1.7434	3.76792	-1.30274	3.74399	NA	NA	0.10884	0.00036192	0.0812645	0.000164616	0.192663	0.000181118	NA	NA	0.604913	0.0072996	0.659168	0.0079873	0.777012	0.00727601	NA	NA
DDX42	8.9364e-05	0.00283405	3.91779	Esophagus_Mucosa	8.53019e-05	0.00510733	-3.92899	Brain_Cerebellum	8.53019e-05	0.00509863	-3.92899	NA	NA	NA	1	1	1	0	3	-1.60343	3.5664	-1.7434	3.76792	-1.4258	3.67143	NA	NA	0.10884	0.00036192	0.0812645	0.000164616	0.153926	0.000241195	NA	NA	0.604913	0.0072996	0.659168	0.0079873	0.759194	0.00896043	NA	NA
DDX42	8.9364e-05	0.00283405	3.91779	Esophagus_Mucosa	8.53019e-05	0.00510733	-3.92899	Brain_Cortex	7.35508e-05	0.00484309	-3.9645	NA	NA	NA	1	1	1	0	3	-1.60343	3.5664	-1.7434	3.76792	-1.30274	3.74399	NA	NA	0.10884	0.00036192	0.0812645	0.000164616	0.192663	0.000181118	NA	NA	0.604913	0.0072996	0.659168	0.0079873	0.790746	0.00767791	NA	NA
DDX42	8.9364e-05	0.00283405	3.91779	Esophagus_Mucosa	8.53019e-05	0.00510733	-3.92899	Brain_Frontal_Cortex_BA9	7.35508e-05	0.00513972	-3.9645	NA	NA	NA	1	1	1	0	3	-1.60343	3.5664	-1.7434	3.76792	-1.30274	3.74399	NA	NA	0.10884	0.00036192	0.0812645	0.000164616	0.192663	0.000181118	NA	NA	0.604913	0.0072996	0.659168	0.0079873	0.788828	0.00805831	NA	NA
DDX42	8.9364e-05	0.00283405	3.91779	Esophagus_Mucosa	8.53019e-05	0.00510733	-3.92899	Brain_Hippocampus	7.35508e-05	0.00574482	-3.9645	NA	NA	NA	1	1	1	0	3	-1.60343	3.5664	-1.7434	3.76792	-1.30274	3.74399	NA	NA	0.10884	0.00036192	0.0812645	0.000164616	0.192663	0.000181118	NA	NA	0.604913	0.0072996	0.659168	0.0079873	0.806697	0.00876402	NA	NA
DDX42	8.9364e-05	0.00283405	3.91779	Esophagus_Mucosa	8.53019e-05	0.00510733	-3.92899	Brain_Hypothalamus	7.35508e-05	0.00514085	-3.9645	NA	NA	NA	1	1	1	0	3	-1.60343	3.5664	-1.7434	3.76792	-1.30274	3.74399	NA	NA	0.10884	0.00036192	0.0812645	0.000164616	0.192663	0.000181118	NA	NA	0.604913	0.0072996	0.659168	0.0079873	0.794222	0.00866148	NA	NA
DDX42	8.9364e-05	0.00283405	3.91779	Esophagus_Mucosa	8.53019e-05	0.00510733	-3.92899	Brain_Nucleus_accumbens_basal_ganglia	8.95984e-05	0.00600042	3.91716	NA	NA	NA	1	1	1	0	3	-1.60343	3.5664	-1.7434	3.76792	1.15332	-3.74302	NA	NA	0.10884	0.00036192	0.0812645	0.000164616	0.24878	0.000181819	NA	NA	0.604913	0.0072996	0.659168	0.0079873	0.831413	0.00844636	NA	NA
DDX42	8.9364e-05	0.00283405	3.91779	Esophagus_Mucosa	8.53019e-05	0.00510733	-3.92899	Brain_Putamen_basal_ganglia	7.35508e-05	0.00513076	-3.9645	NA	NA	NA	1	1	1	0	3	-1.60343	3.5664	-1.7434	3.76792	-1.30274	3.74399	NA	NA	0.10884	0.00036192	0.0812645	0.000164616	0.192663	0.000181118	NA	NA	0.604913	0.0072996	0.659168	0.0079873	0.802584	0.00830321	NA	NA
DDX42	8.9364e-05	0.00283405	3.91779	Esophagus_Mucosa	8.53019e-05	0.00510733	-3.92899	Brain_Spinal_cord_cervical_c-1	7.35508e-05	0.00545667	-3.9645	NA	NA	NA	1	1	1	0	3	-1.60343	3.5664	-1.7434	3.76792	-1.30274	3.74399	NA	NA	0.10884	0.00036192	0.0812645	0.000164616	0.192663	0.000181118	NA	NA	0.604913	0.0072996	0.659168	0.0079873	0.786947	0.00903091	NA	NA
DDX42	8.9364e-05	0.00283405	3.91779	Esophagus_Mucosa	8.53019e-05	0.00510733	-3.92899	Brain_Substantia_nigra	8.95984e-05	0.0069779	3.91716	NA	NA	NA	1	1	1	0	3	-1.60343	3.5664	-1.7434	3.76792	1.15332	-3.74302	NA	NA	0.10884	0.00036192	0.0812645	0.000164616	0.24878	0.000181819	NA	NA	0.604913	0.0072996	0.659168	0.0079873	0.828332	0.0098026	NA	NA
DDX42	8.9364e-05	0.00283405	3.91779	Esophagus_Mucosa	8.53019e-05	0.00510733	-3.92899	Breast_Mammary_Tissue	7.35508e-05	0.00448755	-3.9645	NA	NA	NA	1	1	1	0	3	-1.60343	3.5664	-1.7434	3.76792	-1.30274	3.74399	NA	NA	0.10884	0.00036192	0.0812645	0.000164616	0.192663	0.000181118	NA	NA	0.604913	0.0072996	0.659168	0.0079873	0.780226	0.00736208	NA	NA
DDX42	8.9364e-05	0.00283405	3.91779	Esophagus_Mucosa	8.53019e-05	0.00510733	-3.92899	Cells_Cultured_fibroblasts	7.35508e-05	0.00434042	-3.9645	NA	NA	NA	1	1	1	0	3	-1.60343	3.5664	-1.7434	3.76792	-1.30274	3.74399	NA	NA	0.10884	0.00036192	0.0812645	0.000164616	0.192663	0.000181118	NA	NA	0.604913	0.0072996	0.659168	0.0079873	0.775238	0.00721405	NA	NA
DDX42	8.9364e-05	0.00283405	3.91779	Esophagus_Mucosa	8.53019e-05	0.00510733	-3.92899	Cells_EBV-transformed_lymphocytes	7.35508e-05	0.00408957	-3.9645	NA	NA	NA	1	1	1	0	3	-1.60343	3.5664	-1.7434	3.76792	-1.30274	3.74399	NA	NA	0.10884	0.00036192	0.0812645	0.000164616	0.192663	0.000181118	NA	NA	0.604913	0.0072996	0.659168	0.0079873	0.772091	0.00661275	NA	NA
DDX42	8.9364e-05	0.00283405	3.91779	Esophagus_Mucosa	8.53019e-05	0.00510733	-3.92899	Colon_Sigmoid	8.53019e-05	0.00481697	-3.92899	NA	NA	NA	1	1	1	0	3	-1.60343	3.5664	-1.7434	3.76792	-1.4258	3.67143	NA	NA	0.10884	0.00036192	0.0812645	0.000164616	0.153926	0.000241195	NA	NA	0.604913	0.0072996	0.659168	0.0079873	0.752008	0.00906977	NA	NA
DDX42	8.9364e-05	0.00283405	3.91779	Esophagus_Mucosa	8.53019e-05	0.00510733	-3.92899	Colon_Transverse	7.35508e-05	0.00478432	-3.9645	NA	NA	NA	1	1	1	0	3	-1.60343	3.5664	-1.7434	3.76792	-1.30274	3.74399	NA	NA	0.10884	0.00036192	0.0812645	0.000164616	0.192663	0.000181118	NA	NA	0.604913	0.0072996	0.659168	0.0079873	0.789593	0.0077787	NA	NA
DDX42	8.9364e-05	0.00283405	3.91779	Esophagus_Mucosa	8.53019e-05	0.00510733	-3.92899	Esophagus_Gastroesophageal_Junction	7.35508e-05	0.00454569	-3.9645	NA	NA	NA	1	1	1	0	3	-1.60343	3.5664	-1.7434	3.76792	-1.76357	3.92938	NA	NA	0.10884	0.00036192	0.0812645	0.000164616	0.0778036	8.51643e-05	NA	NA	0.604913	0.0072996	0.659168	0.0079873	0.643112	0.00418926	NA	NA
DDX42	8.9364e-05	0.00283405	3.91779	Esophagus_Mucosa	8.53019e-05	0.00510733	-3.92899	Esophagus_Mucosa	7.35508e-05	0.00474832	-3.9645	NA	NA	NA	1	1	1	0	3	-1.60343	3.5664	-1.7434	3.76792	-1.724	3.96053	NA	NA	0.10884	0.00036192	0.0812645	0.000164616	0.0847072	7.47831e-05	NA	NA	0.604913	0.0072996	0.659168	0.0079873	0.646663	0.00377436	NA	NA
DDX42	8.9364e-05	0.00283405	3.91779	Esophagus_Mucosa	8.53019e-05	0.00510733	-3.92899	Esophagus_Muscularis	8.53019e-05	0.00507417	-3.92899	NA	NA	NA	1	1	1	0	3	-1.60343	3.5664	-1.7434	3.76792	-1.4258	3.67143	NA	NA	0.10884	0.00036192	0.0812645	0.000164616	0.153926	0.000241195	NA	NA	0.604913	0.0072996	0.659168	0.0079873	0.755333	0.00918931	NA	NA
DDX42	8.9364e-05	0.00283405	3.91779	Esophagus_Mucosa	8.53019e-05	0.00510733	-3.92899	Heart_Atrial_Appendage	7.35508e-05	0.00508596	-3.9645	NA	NA	NA	1	1	1	0	3	-1.60343	3.5664	-1.7434	3.76792	-1.30274	3.74399	NA	NA	0.10884	0.00036192	0.0812645	0.000164616	0.192663	0.000181118	NA	NA	0.604913	0.0072996	0.659168	0.0079873	0.775626	0.00803369	NA	NA
DDX42	8.9364e-05	0.00283405	3.91779	Esophagus_Mucosa	8.53019e-05	0.00510733	-3.92899	Heart_Left_Ventricle	8.95984e-05	0.00584725	3.91716	NA	NA	NA	1	1	1	0	3	-1.60343	3.5664	-1.7434	3.76792	1.15332	-3.74302	NA	NA	0.10884	0.00036192	0.0812645	0.000164616	0.24878	0.000181819	NA	NA	0.604913	0.0072996	0.659168	0.0079873	0.831266	0.00835021	NA	NA
DDX42	8.9364e-05	0.00283405	3.91779	Esophagus_Mucosa	8.53019e-05	0.00510733	-3.92899	Kidney_Cortex	7.35508e-05	0.00546351	-3.9645	NA	NA	NA	1	1	1	0	3	-1.60343	3.5664	-1.7434	3.76792	-1.30274	3.74399	NA	NA	0.10884	0.00036192	0.0812645	0.000164616	0.192663	0.000181118	NA	NA	0.604913	0.0072996	0.659168	0.0079873	0.79561	0.00880506	NA	NA
DDX42	8.9364e-05	0.00283405	3.91779	Esophagus_Mucosa	8.53019e-05	0.00510733	-3.92899	Lung	7.35508e-05	0.00438031	-3.9645	NA	NA	NA	1	1	1	0	3	-1.60343	3.5664	-1.7434	3.76792	-1.30274	3.74399	NA	NA	0.10884	0.00036192	0.0812645	0.000164616	0.192663	0.000181118	NA	NA	0.604913	0.0072996	0.659168	0.0079873	0.773986	0.00730732	NA	NA
DDX42	8.9364e-05	0.00283405	3.91779	Esophagus_Mucosa	8.53019e-05	0.00510733	-3.92899	Minor_Salivary_Gland	7.35508e-05	0.00450562	-3.9645	NA	NA	NA	1	1	1	0	3	-1.60343	3.5664	-1.7434	3.76792	-1.30274	3.74399	NA	NA	0.10884	0.00036192	0.0812645	0.000164616	0.192663	0.000181118	NA	NA	0.604913	0.0072996	0.659168	0.0079873	0.784192	0.0076236	NA	NA
DDX42	8.9364e-05	0.00283405	3.91779	Esophagus_Mucosa	8.53019e-05	0.00510733	-3.92899	Muscle_Skeletal	7.35508e-05	0.00464281	-3.9645	NA	NA	NA	1	1	1	0	3	-1.60343	3.5664	-1.7434	3.76792	-1.30274	3.74399	NA	NA	0.10884	0.00036192	0.0812645	0.000164616	0.192663	0.000181118	NA	NA	0.604913	0.0072996	0.659168	0.0079873	0.771731	0.00754035	NA	NA
DDX42	8.9364e-05	0.00283405	3.91779	Esophagus_Mucosa	8.53019e-05	0.00510733	-3.92899	Nerve_Tibial	7.35508e-05	0.00478965	-3.9645	NA	NA	NA	1	1	1	0	3	-1.60343	3.5664	-1.7434	3.76792	-1.30274	3.74399	NA	NA	0.10884	0.00036192	0.0812645	0.000164616	0.192663	0.000181118	NA	NA	0.604913	0.0072996	0.659168	0.0079873	0.773157	0.00773328	NA	NA
DDX42	8.9364e-05	0.00283405	3.91779	Esophagus_Mucosa	8.53019e-05	0.00510733	-3.92899	Ovary	7.35508e-05	0.00459238	-3.9645	NA	NA	NA	1	1	1	0	3	-1.60343	3.5664	-1.7434	3.76792	-1.30274	3.74399	NA	NA	0.10884	0.00036192	0.0812645	0.000164616	0.192663	0.000181118	NA	NA	0.604913	0.0072996	0.659168	0.0079873	0.779665	0.00723631	NA	NA
DDX42	8.9364e-05	0.00283405	3.91779	Esophagus_Mucosa	8.53019e-05	0.00510733	-3.92899	Pancreas	7.35508e-05	0.00499884	-3.9645	NA	NA	NA	1	1	1	0	3	-1.60343	3.5664	-1.7434	3.76792	-1.30274	3.74399	NA	NA	0.10884	0.00036192	0.0812645	0.000164616	0.192663	0.000181118	NA	NA	0.604913	0.0072996	0.659168	0.0079873	0.775803	0.00760885	NA	NA
DDX42	8.9364e-05	0.00283405	3.91779	Esophagus_Mucosa	8.53019e-05	0.00510733	-3.92899	Pituitary	7.35508e-05	0.00490758	-3.9645	NA	NA	NA	1	1	1	0	3	-1.60343	3.5664	-1.7434	3.76792	-1.30274	3.74399	NA	NA	0.10884	0.00036192	0.0812645	0.000164616	0.192663	0.000181118	NA	NA	0.604913	0.0072996	0.659168	0.0079873	0.794489	0.00775312	NA	NA
DDX42	8.9364e-05	0.00283405	3.91779	Esophagus_Mucosa	8.53019e-05	0.00510733	-3.92899	Prostate	7.35508e-05	0.00464032	-3.9645	NA	NA	NA	1	1	1	0	3	-1.60343	3.5664	-1.7434	3.76792	-1.30274	3.74399	NA	NA	0.10884	0.00036192	0.0812645	0.000164616	0.192663	0.000181118	NA	NA	0.604913	0.0072996	0.659168	0.0079873	0.79521	0.00748226	NA	NA
DDX42	8.9364e-05	0.00283405	3.91779	Esophagus_Mucosa	8.53019e-05	0.00510733	-3.92899	Skin_Not_Sun_Exposed_Suprapubic	7.35508e-05	0.00486489	-3.9645	NA	NA	NA	1	1	1	0	3	-1.60343	3.5664	-1.7434	3.76792	-1.30274	3.74399	NA	NA	0.10884	0.00036192	0.0812645	0.000164616	0.192663	0.000181118	NA	NA	0.604913	0.0072996	0.659168	0.0079873	0.794844	0.00758836	NA	NA
DDX42	8.9364e-05	0.00283405	3.91779	Esophagus_Mucosa	8.53019e-05	0.00510733	-3.92899	Skin_Sun_Exposed_Lower_leg	3.7344e-05	0.00265299	-4.12333	NA	NA	NA	1	1	1	0	3	-1.60343	3.5664	-1.7434	3.76792	-1.69771	3.78635	NA	NA	0.10884	0.00036192	0.0812645	0.000164616	0.0895616	0.000152875	NA	NA	0.604913	0.0072996	0.659168	0.0079873	0.674206	0.00643144	NA	NA
DDX42	8.9364e-05	0.00283405	3.91779	Esophagus_Mucosa	8.53019e-05	0.00510733	-3.92899	Small_Intestine_Terminal_Ileum	7.35508e-05	0.00463294	-3.9645	NA	NA	NA	1	1	1	0	3	-1.60343	3.5664	-1.7434	3.76792	-1.30274	3.74399	NA	NA	0.10884	0.00036192	0.0812645	0.000164616	0.192663	0.000181118	NA	NA	0.604913	0.0072996	0.659168	0.0079873	0.79536	0.00758928	NA	NA
DDX42	8.9364e-05	0.00283405	3.91779	Esophagus_Mucosa	8.53019e-05	0.00510733	-3.92899	Spleen	8.53019e-05	0.00494276	-3.92899	NA	NA	NA	1	1	1	0	3	-1.60343	3.5664	-1.7434	3.76792	-1.4258	3.67143	NA	NA	0.10884	0.00036192	0.0812645	0.000164616	0.153926	0.000241195	NA	NA	0.604913	0.0072996	0.659168	0.0079873	0.757554	0.00871593	NA	NA
DDX42	8.9364e-05	0.00283405	3.91779	Esophagus_Mucosa	8.53019e-05	0.00510733	-3.92899	Stomach	7.35508e-05	0.00470663	-3.9645	NA	NA	NA	1	1	1	0	3	-1.60343	3.5664	-1.7434	3.76792	-1.30274	3.74399	NA	NA	0.10884	0.00036192	0.0812645	0.000164616	0.192663	0.000181118	NA	NA	0.604913	0.0072996	0.659168	0.0079873	0.784796	0.0079689	NA	NA
DDX42	8.9364e-05	0.00283405	3.91779	Esophagus_Mucosa	8.53019e-05	0.00510733	-3.92899	Testis	7.35508e-05	0.00521326	-3.9645	NA	NA	NA	1	1	1	0	3	-1.60343	3.5664	-1.7434	3.76792	-1.30274	3.74399	NA	NA	0.10884	0.00036192	0.0812645	0.000164616	0.192663	0.000181118	NA	NA	0.604913	0.0072996	0.659168	0.0079873	0.795052	0.00823835	NA	NA
DDX42	8.9364e-05	0.00283405	3.91779	Esophagus_Mucosa	8.53019e-05	0.00510733	-3.92899	Thyroid	7.35508e-05	0.0044676	-3.9645	NA	NA	NA	1	1	1	0	3	-1.60343	3.5664	-1.7434	3.76792	-1.30274	3.74399	NA	NA	0.10884	0.00036192	0.0812645	0.000164616	0.192663	0.000181118	NA	NA	0.604913	0.0072996	0.659168	0.0079873	0.771698	0.00726949	NA	NA
DDX42	8.9364e-05	0.00283405	3.91779	Esophagus_Mucosa	8.53019e-05	0.00510733	-3.92899	Uterus	7.35508e-05	0.00463889	-3.9645	NA	NA	NA	1	1	1	0	3	-1.60343	3.5664	-1.7434	3.76792	-1.30274	3.74399	NA	NA	0.10884	0.00036192	0.0812645	0.000164616	0.192663	0.000181118	NA	NA	0.604913	0.0072996	0.659168	0.0079873	0.780965	0.0073076	NA	NA
DDX42	8.9364e-05	0.00283405	3.91779	Esophagus_Mucosa	8.53019e-05	0.00510733	-3.92899	Vagina	7.35508e-05	0.00475819	-3.9645	NA	NA	NA	1	1	1	0	3	-1.60343	3.5664	-1.7434	3.76792	-1.30274	3.74399	NA	NA	0.10884	0.00036192	0.0812645	0.000164616	0.192663	0.000181118	NA	NA	0.604913	0.0072996	0.659168	0.0079873	0.797269	0.00784809	NA	NA
DDX42	8.9364e-05	0.00283405	3.91779	Esophagus_Mucosa	8.53019e-05	0.00510733	-3.92899	Whole_Blood	7.35508e-05	0.00406654	-3.9645	NA	NA	NA	1	1	1	0	3	-1.60343	3.5664	-1.7434	3.76792	-1.30274	3.74399	NA	NA	0.10884	0.00036192	0.0812645	0.000164616	0.192663	0.000181118	NA	NA	0.604913	0.0072996	0.659168	0.0079873	0.775122	0.00687877	NA	NA
DDX42	8.9364e-05	0.00283405	3.91779	Esophagus_Mucosa	8.53019e-05	0.00510733	-3.92899	smultixcan	8.53019e-05	0.00481536	-3.92899	NA	NA	NA	1	1	1	0	3	-1.60343	3.5664	-1.7434	3.76792	-1.4258	3.67143	NA	NA	0.10884	0.00036192	0.0812645	0.000164616	0.153926	0.000241195	NA	NA	0.604913	0.0072996	0.659168	0.0079873	0.736654	0.00891353	NA	NA
DDX42	8.9364e-05	0.00283405	3.91779	Esophagus_Muscularis	8.53019e-05	0.00453623	-3.92899	Adipose_Subcutaneous	7.35508e-05	0.00464808	-3.9645	NA	NA	NA	1	1	1	0	3	-1.60343	3.5664	-1.72138	3.72212	-1.30274	3.74399	NA	NA	0.10884	0.00036192	0.0851815	0.000197556	0.192663	0.000181118	NA	NA	0.604913	0.0072996	0.684225	0.00820516	0.773897	0.00746465	NA	NA
DDX42	8.9364e-05	0.00283405	3.91779	Esophagus_Muscularis	8.53019e-05	0.00453623	-3.92899	Adipose_Visceral_Omentum	7.35508e-05	0.00473374	-3.9645	NA	NA	NA	1	1	1	0	3	-1.60343	3.5664	-1.72138	3.72212	-1.30274	3.74399	NA	NA	0.10884	0.00036192	0.0851815	0.000197556	0.192663	0.000181118	NA	NA	0.604913	0.0072996	0.684225	0.00820516	0.777348	0.00743124	NA	NA
DDX42	8.9364e-05	0.00283405	3.91779	Esophagus_Muscularis	8.53019e-05	0.00453623	-3.92899	Adrenal_Gland	7.35508e-05	0.00464447	-3.9645	NA	NA	NA	1	1	1	0	3	-1.60343	3.5664	-1.72138	3.72212	-1.30274	3.74399	NA	NA	0.10884	0.00036192	0.0851815	0.000197556	0.192663	0.000181118	NA	NA	0.604913	0.0072996	0.684225	0.00820516	0.785839	0.00723923	NA	NA
DDX42	8.9364e-05	0.00283405	3.91779	Esophagus_Muscularis	8.53019e-05	0.00453623	-3.92899	Artery_Aorta	7.35508e-05	0.00432557	-3.9645	NA	NA	NA	1	1	1	0	3	-1.60343	3.5664	-1.72138	3.72212	-1.30274	3.74399	NA	NA	0.10884	0.00036192	0.0851815	0.000197556	0.192663	0.000181118	NA	NA	0.604913	0.0072996	0.684225	0.00820516	0.775361	0.00730389	NA	NA
DDX42	8.9364e-05	0.00283405	3.91779	Esophagus_Muscularis	8.53019e-05	0.00453623	-3.92899	Artery_Coronary	7.35508e-05	0.00470055	-3.9645	NA	NA	NA	1	1	1	0	3	-1.60343	3.5664	-1.72138	3.72212	-1.30274	3.74399	NA	NA	0.10884	0.00036192	0.0851815	0.000197556	0.192663	0.000181118	NA	NA	0.604913	0.0072996	0.684225	0.00820516	0.773078	0.00777976	NA	NA
DDX42	8.9364e-05	0.00283405	3.91779	Esophagus_Muscularis	8.53019e-05	0.00453623	-3.92899	Artery_Tibial	2.69737e-05	0.00204702	-4.19762	NA	NA	NA	1	1	1	0	3	-1.60343	3.5664	-1.72138	3.72212	-1.64583	3.87058	NA	NA	0.10884	0.00036192	0.0851815	0.000197556	0.0997982	0.000108579	NA	NA	0.604913	0.0072996	0.684225	0.00820516	0.675739	0.00493059	NA	NA
DDX42	8.9364e-05	0.00283405	3.91779	Esophagus_Muscularis	8.53019e-05	0.00453623	-3.92899	Brain_Amygdala	8.95984e-05	0.00648973	3.91716	NA	NA	NA	1	1	1	0	3	-1.60343	3.5664	-1.72138	3.72212	1.15332	-3.74302	NA	NA	0.10884	0.00036192	0.0851815	0.000197556	0.24878	0.000181819	NA	NA	0.604913	0.0072996	0.684225	0.00820516	0.843093	0.00937889	NA	NA
DDX42	8.9364e-05	0.00283405	3.91779	Esophagus_Muscularis	8.53019e-05	0.00453623	-3.92899	Brain_Anterior_cingulate_cortex_BA24	8.53019e-05	0.00569734	-3.92899	NA	NA	NA	1	1	1	0	3	-1.60343	3.5664	-1.72138	3.72212	-1.4258	3.67143	NA	NA	0.10884	0.00036192	0.0851815	0.000197556	0.153926	0.000241195	NA	NA	0.604913	0.0072996	0.684225	0.00820516	0.765567	0.0109126	NA	NA
DDX42	8.9364e-05	0.00283405	3.91779	Esophagus_Muscularis	8.53019e-05	0.00453623	-3.92899	Brain_Caudate_basal_ganglia	7.35508e-05	0.00502421	-3.9645	NA	NA	NA	1	1	1	0	3	-1.60343	3.5664	-1.72138	3.72212	-1.30274	3.74399	NA	NA	0.10884	0.00036192	0.0851815	0.000197556	0.192663	0.000181118	NA	NA	0.604913	0.0072996	0.684225	0.00820516	0.77712	0.00836772	NA	NA
DDX42	8.9364e-05	0.00283405	3.91779	Esophagus_Muscularis	8.53019e-05	0.00453623	-3.92899	Brain_Cerebellar_Hemisphere	7.35508e-05	0.00445567	-3.9645	NA	NA	NA	1	1	1	0	3	-1.60343	3.5664	-1.72138	3.72212	-1.30274	3.74399	NA	NA	0.10884	0.00036192	0.0851815	0.000197556	0.192663	0.000181118	NA	NA	0.604913	0.0072996	0.684225	0.00820516	0.777012	0.00727601	NA	NA
DDX42	8.9364e-05	0.00283405	3.91779	Esophagus_Muscularis	8.53019e-05	0.00453623	-3.92899	Brain_Cerebellum	8.53019e-05	0.00509863	-3.92899	NA	NA	NA	1	1	1	0	3	-1.60343	3.5664	-1.72138	3.72212	-1.4258	3.67143	NA	NA	0.10884	0.00036192	0.0851815	0.000197556	0.153926	0.000241195	NA	NA	0.604913	0.0072996	0.684225	0.00820516	0.759194	0.00896043	NA	NA
DDX42	8.9364e-05	0.00283405	3.91779	Esophagus_Muscularis	8.53019e-05	0.00453623	-3.92899	Brain_Cortex	7.35508e-05	0.00484309	-3.9645	NA	NA	NA	1	1	1	0	3	-1.60343	3.5664	-1.72138	3.72212	-1.30274	3.74399	NA	NA	0.10884	0.00036192	0.0851815	0.000197556	0.192663	0.000181118	NA	NA	0.604913	0.0072996	0.684225	0.00820516	0.790746	0.00767791	NA	NA
DDX42	8.9364e-05	0.00283405	3.91779	Esophagus_Muscularis	8.53019e-05	0.00453623	-3.92899	Brain_Frontal_Cortex_BA9	7.35508e-05	0.00513972	-3.9645	NA	NA	NA	1	1	1	0	3	-1.60343	3.5664	-1.72138	3.72212	-1.30274	3.74399	NA	NA	0.10884	0.00036192	0.0851815	0.000197556	0.192663	0.000181118	NA	NA	0.604913	0.0072996	0.684225	0.00820516	0.788828	0.00805831	NA	NA
DDX42	8.9364e-05	0.00283405	3.91779	Esophagus_Muscularis	8.53019e-05	0.00453623	-3.92899	Brain_Hippocampus	7.35508e-05	0.00574482	-3.9645	NA	NA	NA	1	1	1	0	3	-1.60343	3.5664	-1.72138	3.72212	-1.30274	3.74399	NA	NA	0.10884	0.00036192	0.0851815	0.000197556	0.192663	0.000181118	NA	NA	0.604913	0.0072996	0.684225	0.00820516	0.806697	0.00876402	NA	NA
DDX42	8.9364e-05	0.00283405	3.91779	Esophagus_Muscularis	8.53019e-05	0.00453623	-3.92899	Brain_Hypothalamus	7.35508e-05	0.00514085	-3.9645	NA	NA	NA	1	1	1	0	3	-1.60343	3.5664	-1.72138	3.72212	-1.30274	3.74399	NA	NA	0.10884	0.00036192	0.0851815	0.000197556	0.192663	0.000181118	NA	NA	0.604913	0.0072996	0.684225	0.00820516	0.794222	0.00866148	NA	NA
DDX42	8.9364e-05	0.00283405	3.91779	Esophagus_Muscularis	8.53019e-05	0.00453623	-3.92899	Brain_Nucleus_accumbens_basal_ganglia	8.95984e-05	0.00600042	3.91716	NA	NA	NA	1	1	1	0	3	-1.60343	3.5664	-1.72138	3.72212	1.15332	-3.74302	NA	NA	0.10884	0.00036192	0.0851815	0.000197556	0.24878	0.000181819	NA	NA	0.604913	0.0072996	0.684225	0.00820516	0.831413	0.00844636	NA	NA
DDX42	8.9364e-05	0.00283405	3.91779	Esophagus_Muscularis	8.53019e-05	0.00453623	-3.92899	Brain_Putamen_basal_ganglia	7.35508e-05	0.00513076	-3.9645	NA	NA	NA	1	1	1	0	3	-1.60343	3.5664	-1.72138	3.72212	-1.30274	3.74399	NA	NA	0.10884	0.00036192	0.0851815	0.000197556	0.192663	0.000181118	NA	NA	0.604913	0.0072996	0.684225	0.00820516	0.802584	0.00830321	NA	NA
DDX42	8.9364e-05	0.00283405	3.91779	Esophagus_Muscularis	8.53019e-05	0.00453623	-3.92899	Brain_Spinal_cord_cervical_c-1	7.35508e-05	0.00545667	-3.9645	NA	NA	NA	1	1	1	0	3	-1.60343	3.5664	-1.72138	3.72212	-1.30274	3.74399	NA	NA	0.10884	0.00036192	0.0851815	0.000197556	0.192663	0.000181118	NA	NA	0.604913	0.0072996	0.684225	0.00820516	0.786947	0.00903091	NA	NA
DDX42	8.9364e-05	0.00283405	3.91779	Esophagus_Muscularis	8.53019e-05	0.00453623	-3.92899	Brain_Substantia_nigra	8.95984e-05	0.0069779	3.91716	NA	NA	NA	1	1	1	0	3	-1.60343	3.5664	-1.72138	3.72212	1.15332	-3.74302	NA	NA	0.10884	0.00036192	0.0851815	0.000197556	0.24878	0.000181819	NA	NA	0.604913	0.0072996	0.684225	0.00820516	0.828332	0.0098026	NA	NA
DDX42	8.9364e-05	0.00283405	3.91779	Esophagus_Muscularis	8.53019e-05	0.00453623	-3.92899	Breast_Mammary_Tissue	7.35508e-05	0.00448755	-3.9645	NA	NA	NA	1	1	1	0	3	-1.60343	3.5664	-1.72138	3.72212	-1.30274	3.74399	NA	NA	0.10884	0.00036192	0.0851815	0.000197556	0.192663	0.000181118	NA	NA	0.604913	0.0072996	0.684225	0.00820516	0.780226	0.00736208	NA	NA
DDX42	8.9364e-05	0.00283405	3.91779	Esophagus_Muscularis	8.53019e-05	0.00453623	-3.92899	Cells_Cultured_fibroblasts	7.35508e-05	0.00434042	-3.9645	NA	NA	NA	1	1	1	0	3	-1.60343	3.5664	-1.72138	3.72212	-1.30274	3.74399	NA	NA	0.10884	0.00036192	0.0851815	0.000197556	0.192663	0.000181118	NA	NA	0.604913	0.0072996	0.684225	0.00820516	0.775238	0.00721405	NA	NA
DDX42	8.9364e-05	0.00283405	3.91779	Esophagus_Muscularis	8.53019e-05	0.00453623	-3.92899	Cells_EBV-transformed_lymphocytes	7.35508e-05	0.00408957	-3.9645	NA	NA	NA	1	1	1	0	3	-1.60343	3.5664	-1.72138	3.72212	-1.30274	3.74399	NA	NA	0.10884	0.00036192	0.0851815	0.000197556	0.192663	0.000181118	NA	NA	0.604913	0.0072996	0.684225	0.00820516	0.772091	0.00661275	NA	NA
DDX42	8.9364e-05	0.00283405	3.91779	Esophagus_Muscularis	8.53019e-05	0.00453623	-3.92899	Colon_Sigmoid	8.53019e-05	0.00481697	-3.92899	NA	NA	NA	1	1	1	0	3	-1.60343	3.5664	-1.72138	3.72212	-1.4258	3.67143	NA	NA	0.10884	0.00036192	0.0851815	0.000197556	0.153926	0.000241195	NA	NA	0.604913	0.0072996	0.684225	0.00820516	0.752008	0.00906977	NA	NA
DDX42	8.9364e-05	0.00283405	3.91779	Esophagus_Muscularis	8.53019e-05	0.00453623	-3.92899	Colon_Transverse	7.35508e-05	0.00478432	-3.9645	NA	NA	NA	1	1	1	0	3	-1.60343	3.5664	-1.72138	3.72212	-1.30274	3.74399	NA	NA	0.10884	0.00036192	0.0851815	0.000197556	0.192663	0.000181118	NA	NA	0.604913	0.0072996	0.684225	0.00820516	0.789593	0.0077787	NA	NA
DDX42	8.9364e-05	0.00283405	3.91779	Esophagus_Muscularis	8.53019e-05	0.00453623	-3.92899	Esophagus_Gastroesophageal_Junction	7.35508e-05	0.00454569	-3.9645	NA	NA	NA	1	1	1	0	3	-1.60343	3.5664	-1.72138	3.72212	-1.76357	3.92938	NA	NA	0.10884	0.00036192	0.0851815	0.000197556	0.0778036	8.51643e-05	NA	NA	0.604913	0.0072996	0.684225	0.00820516	0.643112	0.00418926	NA	NA
DDX42	8.9364e-05	0.00283405	3.91779	Esophagus_Muscularis	8.53019e-05	0.00453623	-3.92899	Esophagus_Mucosa	7.35508e-05	0.00474832	-3.9645	NA	NA	NA	1	1	1	0	3	-1.60343	3.5664	-1.72138	3.72212	-1.724	3.96053	NA	NA	0.10884	0.00036192	0.0851815	0.000197556	0.0847072	7.47831e-05	NA	NA	0.604913	0.0072996	0.684225	0.00820516	0.646663	0.00377436	NA	NA
DDX42	8.9364e-05	0.00283405	3.91779	Esophagus_Muscularis	8.53019e-05	0.00453623	-3.92899	Esophagus_Muscularis	8.53019e-05	0.00507417	-3.92899	NA	NA	NA	1	1	1	0	3	-1.60343	3.5664	-1.72138	3.72212	-1.4258	3.67143	NA	NA	0.10884	0.00036192	0.0851815	0.000197556	0.153926	0.000241195	NA	NA	0.604913	0.0072996	0.684225	0.00820516	0.755333	0.00918931	NA	NA
DDX42	8.9364e-05	0.00283405	3.91779	Esophagus_Muscularis	8.53019e-05	0.00453623	-3.92899	Heart_Atrial_Appendage	7.35508e-05	0.00508596	-3.9645	NA	NA	NA	1	1	1	0	3	-1.60343	3.5664	-1.72138	3.72212	-1.30274	3.74399	NA	NA	0.10884	0.00036192	0.0851815	0.000197556	0.192663	0.000181118	NA	NA	0.604913	0.0072996	0.684225	0.00820516	0.775626	0.00803369	NA	NA
DDX42	8.9364e-05	0.00283405	3.91779	Esophagus_Muscularis	8.53019e-05	0.00453623	-3.92899	Heart_Left_Ventricle	8.95984e-05	0.00584725	3.91716	NA	NA	NA	1	1	1	0	3	-1.60343	3.5664	-1.72138	3.72212	1.15332	-3.74302	NA	NA	0.10884	0.00036192	0.0851815	0.000197556	0.24878	0.000181819	NA	NA	0.604913	0.0072996	0.684225	0.00820516	0.831266	0.00835021	NA	NA
DDX42	8.9364e-05	0.00283405	3.91779	Esophagus_Muscularis	8.53019e-05	0.00453623	-3.92899	Kidney_Cortex	7.35508e-05	0.00546351	-3.9645	NA	NA	NA	1	1	1	0	3	-1.60343	3.5664	-1.72138	3.72212	-1.30274	3.74399	NA	NA	0.10884	0.00036192	0.0851815	0.000197556	0.192663	0.000181118	NA	NA	0.604913	0.0072996	0.684225	0.00820516	0.79561	0.00880506	NA	NA
DDX42	8.9364e-05	0.00283405	3.91779	Esophagus_Muscularis	8.53019e-05	0.00453623	-3.92899	Lung	7.35508e-05	0.00438031	-3.9645	NA	NA	NA	1	1	1	0	3	-1.60343	3.5664	-1.72138	3.72212	-1.30274	3.74399	NA	NA	0.10884	0.00036192	0.0851815	0.000197556	0.192663	0.000181118	NA	NA	0.604913	0.0072996	0.684225	0.00820516	0.773986	0.00730732	NA	NA
DDX42	8.9364e-05	0.00283405	3.91779	Esophagus_Muscularis	8.53019e-05	0.00453623	-3.92899	Minor_Salivary_Gland	7.35508e-05	0.00450562	-3.9645	NA	NA	NA	1	1	1	0	3	-1.60343	3.5664	-1.72138	3.72212	-1.30274	3.74399	NA	NA	0.10884	0.00036192	0.0851815	0.000197556	0.192663	0.000181118	NA	NA	0.604913	0.0072996	0.684225	0.00820516	0.784192	0.0076236	NA	NA
DDX42	8.9364e-05	0.00283405	3.91779	Esophagus_Muscularis	8.53019e-05	0.00453623	-3.92899	Muscle_Skeletal	7.35508e-05	0.00464281	-3.9645	NA	NA	NA	1	1	1	0	3	-1.60343	3.5664	-1.72138	3.72212	-1.30274	3.74399	NA	NA	0.10884	0.00036192	0.0851815	0.000197556	0.192663	0.000181118	NA	NA	0.604913	0.0072996	0.684225	0.00820516	0.771731	0.00754035	NA	NA
DDX42	8.9364e-05	0.00283405	3.91779	Esophagus_Muscularis	8.53019e-05	0.00453623	-3.92899	Nerve_Tibial	7.35508e-05	0.00478965	-3.9645	NA	NA	NA	1	1	1	0	3	-1.60343	3.5664	-1.72138	3.72212	-1.30274	3.74399	NA	NA	0.10884	0.00036192	0.0851815	0.000197556	0.192663	0.000181118	NA	NA	0.604913	0.0072996	0.684225	0.00820516	0.773157	0.00773328	NA	NA
DDX42	8.9364e-05	0.00283405	3.91779	Esophagus_Muscularis	8.53019e-05	0.00453623	-3.92899	Ovary	7.35508e-05	0.00459238	-3.9645	NA	NA	NA	1	1	1	0	3	-1.60343	3.5664	-1.72138	3.72212	-1.30274	3.74399	NA	NA	0.10884	0.00036192	0.0851815	0.000197556	0.192663	0.000181118	NA	NA	0.604913	0.0072996	0.684225	0.00820516	0.779665	0.00723631	NA	NA
DDX42	8.9364e-05	0.00283405	3.91779	Esophagus_Muscularis	8.53019e-05	0.00453623	-3.92899	Pancreas	7.35508e-05	0.00499884	-3.9645	NA	NA	NA	1	1	1	0	3	-1.60343	3.5664	-1.72138	3.72212	-1.30274	3.74399	NA	NA	0.10884	0.00036192	0.0851815	0.000197556	0.192663	0.000181118	NA	NA	0.604913	0.0072996	0.684225	0.00820516	0.775803	0.00760885	NA	NA
DDX42	8.9364e-05	0.00283405	3.91779	Esophagus_Muscularis	8.53019e-05	0.00453623	-3.92899	Pituitary	7.35508e-05	0.00490758	-3.9645	NA	NA	NA	1	1	1	0	3	-1.60343	3.5664	-1.72138	3.72212	-1.30274	3.74399	NA	NA	0.10884	0.00036192	0.0851815	0.000197556	0.192663	0.000181118	NA	NA	0.604913	0.0072996	0.684225	0.00820516	0.794489	0.00775312	NA	NA
DDX42	8.9364e-05	0.00283405	3.91779	Esophagus_Muscularis	8.53019e-05	0.00453623	-3.92899	Prostate	7.35508e-05	0.00464032	-3.9645	NA	NA	NA	1	1	1	0	3	-1.60343	3.5664	-1.72138	3.72212	-1.30274	3.74399	NA	NA	0.10884	0.00036192	0.0851815	0.000197556	0.192663	0.000181118	NA	NA	0.604913	0.0072996	0.684225	0.00820516	0.79521	0.00748226	NA	NA
DDX42	8.9364e-05	0.00283405	3.91779	Esophagus_Muscularis	8.53019e-05	0.00453623	-3.92899	Skin_Not_Sun_Exposed_Suprapubic	7.35508e-05	0.00486489	-3.9645	NA	NA	NA	1	1	1	0	3	-1.60343	3.5664	-1.72138	3.72212	-1.30274	3.74399	NA	NA	0.10884	0.00036192	0.0851815	0.000197556	0.192663	0.000181118	NA	NA	0.604913	0.0072996	0.684225	0.00820516	0.794844	0.00758836	NA	NA
DDX42	8.9364e-05	0.00283405	3.91779	Esophagus_Muscularis	8.53019e-05	0.00453623	-3.92899	Skin_Sun_Exposed_Lower_leg	3.7344e-05	0.00265299	-4.12333	NA	NA	NA	1	1	1	0	3	-1.60343	3.5664	-1.72138	3.72212	-1.69771	3.78635	NA	NA	0.10884	0.00036192	0.0851815	0.000197556	0.0895616	0.000152875	NA	NA	0.604913	0.0072996	0.684225	0.00820516	0.674206	0.00643144	NA	NA
DDX42	8.9364e-05	0.00283405	3.91779	Esophagus_Muscularis	8.53019e-05	0.00453623	-3.92899	Small_Intestine_Terminal_Ileum	7.35508e-05	0.00463294	-3.9645	NA	NA	NA	1	1	1	0	3	-1.60343	3.5664	-1.72138	3.72212	-1.30274	3.74399	NA	NA	0.10884	0.00036192	0.0851815	0.000197556	0.192663	0.000181118	NA	NA	0.604913	0.0072996	0.684225	0.00820516	0.79536	0.00758928	NA	NA
DDX42	8.9364e-05	0.00283405	3.91779	Esophagus_Muscularis	8.53019e-05	0.00453623	-3.92899	Spleen	8.53019e-05	0.00494276	-3.92899	NA	NA	NA	1	1	1	0	3	-1.60343	3.5664	-1.72138	3.72212	-1.4258	3.67143	NA	NA	0.10884	0.00036192	0.0851815	0.000197556	0.153926	0.000241195	NA	NA	0.604913	0.0072996	0.684225	0.00820516	0.757554	0.00871593	NA	NA
DDX42	8.9364e-05	0.00283405	3.91779	Esophagus_Muscularis	8.53019e-05	0.00453623	-3.92899	Stomach	7.35508e-05	0.00470663	-3.9645	NA	NA	NA	1	1	1	0	3	-1.60343	3.5664	-1.72138	3.72212	-1.30274	3.74399	NA	NA	0.10884	0.00036192	0.0851815	0.000197556	0.192663	0.000181118	NA	NA	0.604913	0.0072996	0.684225	0.00820516	0.784796	0.0079689	NA	NA
DDX42	8.9364e-05	0.00283405	3.91779	Esophagus_Muscularis	8.53019e-05	0.00453623	-3.92899	Testis	7.35508e-05	0.00521326	-3.9645	NA	NA	NA	1	1	1	0	3	-1.60343	3.5664	-1.72138	3.72212	-1.30274	3.74399	NA	NA	0.10884	0.00036192	0.0851815	0.000197556	0.192663	0.000181118	NA	NA	0.604913	0.0072996	0.684225	0.00820516	0.795052	0.00823835	NA	NA
DDX42	8.9364e-05	0.00283405	3.91779	Esophagus_Muscularis	8.53019e-05	0.00453623	-3.92899	Thyroid	7.35508e-05	0.0044676	-3.9645	NA	NA	NA	1	1	1	0	3	-1.60343	3.5664	-1.72138	3.72212	-1.30274	3.74399	NA	NA	0.10884	0.00036192	0.0851815	0.000197556	0.192663	0.000181118	NA	NA	0.604913	0.0072996	0.684225	0.00820516	0.771698	0.00726949	NA	NA
DDX42	8.9364e-05	0.00283405	3.91779	Esophagus_Muscularis	8.53019e-05	0.00453623	-3.92899	Uterus	7.35508e-05	0.00463889	-3.9645	NA	NA	NA	1	1	1	0	3	-1.60343	3.5664	-1.72138	3.72212	-1.30274	3.74399	NA	NA	0.10884	0.00036192	0.0851815	0.000197556	0.192663	0.000181118	NA	NA	0.604913	0.0072996	0.684225	0.00820516	0.780965	0.0073076	NA	NA
DDX42	8.9364e-05	0.00283405	3.91779	Esophagus_Muscularis	8.53019e-05	0.00453623	-3.92899	Vagina	7.35508e-05	0.00475819	-3.9645	NA	NA	NA	1	1	1	0	3	-1.60343	3.5664	-1.72138	3.72212	-1.30274	3.74399	NA	NA	0.10884	0.00036192	0.0851815	0.000197556	0.192663	0.000181118	NA	NA	0.604913	0.0072996	0.684225	0.00820516	0.797269	0.00784809	NA	NA
DDX42	8.9364e-05	0.00283405	3.91779	Esophagus_Muscularis	8.53019e-05	0.00453623	-3.92899	Whole_Blood	7.35508e-05	0.00406654	-3.9645	NA	NA	NA	1	1	1	0	3	-1.60343	3.5664	-1.72138	3.72212	-1.30274	3.74399	NA	NA	0.10884	0.00036192	0.0851815	0.000197556	0.192663	0.000181118	NA	NA	0.604913	0.0072996	0.684225	0.00820516	0.775122	0.00687877	NA	NA
DDX42	8.9364e-05	0.00283405	3.91779	Esophagus_Muscularis	8.53019e-05	0.00453623	-3.92899	smultixcan	8.53019e-05	0.00481536	-3.92899	NA	NA	NA	1	1	1	0	3	-1.60343	3.5664	-1.72138	3.72212	-1.4258	3.67143	NA	NA	0.10884	0.00036192	0.0851815	0.000197556	0.153926	0.000241195	NA	NA	0.604913	0.0072996	0.684225	0.00820516	0.736654	0.00891353	NA	NA
DDX42	8.9364e-05	0.00283405	3.91779	Heart_Atrial_Appendage	7.35508e-05	0.00456201	-3.9645	Adipose_Subcutaneous	7.35508e-05	0.00464808	-3.9645	NA	NA	NA	1	1	1	0	3	-1.60343	3.5664	-1.793	3.83835	-1.30274	3.74399	NA	NA	0.10884	0.00036192	0.0729732	0.000123864	0.192663	0.000181118	NA	NA	0.604913	0.0072996	0.626112	0.00633403	0.773897	0.00746465	NA	NA
DDX42	8.9364e-05	0.00283405	3.91779	Heart_Atrial_Appendage	7.35508e-05	0.00456201	-3.9645	Adipose_Visceral_Omentum	7.35508e-05	0.00473374	-3.9645	NA	NA	NA	1	1	1	0	3	-1.60343	3.5664	-1.793	3.83835	-1.30274	3.74399	NA	NA	0.10884	0.00036192	0.0729732	0.000123864	0.192663	0.000181118	NA	NA	0.604913	0.0072996	0.626112	0.00633403	0.777348	0.00743124	NA	NA
DDX42	8.9364e-05	0.00283405	3.91779	Heart_Atrial_Appendage	7.35508e-05	0.00456201	-3.9645	Adrenal_Gland	7.35508e-05	0.00464447	-3.9645	NA	NA	NA	1	1	1	0	3	-1.60343	3.5664	-1.793	3.83835	-1.30274	3.74399	NA	NA	0.10884	0.00036192	0.0729732	0.000123864	0.192663	0.000181118	NA	NA	0.604913	0.0072996	0.626112	0.00633403	0.785839	0.00723923	NA	NA
DDX42	8.9364e-05	0.00283405	3.91779	Heart_Atrial_Appendage	7.35508e-05	0.00456201	-3.9645	Artery_Aorta	7.35508e-05	0.00432557	-3.9645	NA	NA	NA	1	1	1	0	3	-1.60343	3.5664	-1.793	3.83835	-1.30274	3.74399	NA	NA	0.10884	0.00036192	0.0729732	0.000123864	0.192663	0.000181118	NA	NA	0.604913	0.0072996	0.626112	0.00633403	0.775361	0.00730389	NA	NA
DDX42	8.9364e-05	0.00283405	3.91779	Heart_Atrial_Appendage	7.35508e-05	0.00456201	-3.9645	Artery_Coronary	7.35508e-05	0.00470055	-3.9645	NA	NA	NA	1	1	1	0	3	-1.60343	3.5664	-1.793	3.83835	-1.30274	3.74399	NA	NA	0.10884	0.00036192	0.0729732	0.000123864	0.192663	0.000181118	NA	NA	0.604913	0.0072996	0.626112	0.00633403	0.773078	0.00777976	NA	NA
DDX42	8.9364e-05	0.00283405	3.91779	Heart_Atrial_Appendage	7.35508e-05	0.00456201	-3.9645	Artery_Tibial	2.69737e-05	0.00204702	-4.19762	NA	NA	NA	1	1	1	0	3	-1.60343	3.5664	-1.793	3.83835	-1.64583	3.87058	NA	NA	0.10884	0.00036192	0.0729732	0.000123864	0.0997982	0.000108579	NA	NA	0.604913	0.0072996	0.626112	0.00633403	0.675739	0.00493059	NA	NA
DDX42	8.9364e-05	0.00283405	3.91779	Heart_Atrial_Appendage	7.35508e-05	0.00456201	-3.9645	Brain_Amygdala	8.95984e-05	0.00648973	3.91716	NA	NA	NA	1	1	1	0	3	-1.60343	3.5664	-1.793	3.83835	1.15332	-3.74302	NA	NA	0.10884	0.00036192	0.0729732	0.000123864	0.24878	0.000181819	NA	NA	0.604913	0.0072996	0.626112	0.00633403	0.843093	0.00937889	NA	NA
DDX42	8.9364e-05	0.00283405	3.91779	Heart_Atrial_Appendage	7.35508e-05	0.00456201	-3.9645	Brain_Anterior_cingulate_cortex_BA24	8.53019e-05	0.00569734	-3.92899	NA	NA	NA	1	1	1	0	3	-1.60343	3.5664	-1.793	3.83835	-1.4258	3.67143	NA	NA	0.10884	0.00036192	0.0729732	0.000123864	0.153926	0.000241195	NA	NA	0.604913	0.0072996	0.626112	0.00633403	0.765567	0.0109126	NA	NA
DDX42	8.9364e-05	0.00283405	3.91779	Heart_Atrial_Appendage	7.35508e-05	0.00456201	-3.9645	Brain_Caudate_basal_ganglia	7.35508e-05	0.00502421	-3.9645	NA	NA	NA	1	1	1	0	3	-1.60343	3.5664	-1.793	3.83835	-1.30274	3.74399	NA	NA	0.10884	0.00036192	0.0729732	0.000123864	0.192663	0.000181118	NA	NA	0.604913	0.0072996	0.626112	0.00633403	0.77712	0.00836772	NA	NA
DDX42	8.9364e-05	0.00283405	3.91779	Heart_Atrial_Appendage	7.35508e-05	0.00456201	-3.9645	Brain_Cerebellar_Hemisphere	7.35508e-05	0.00445567	-3.9645	NA	NA	NA	1	1	1	0	3	-1.60343	3.5664	-1.793	3.83835	-1.30274	3.74399	NA	NA	0.10884	0.00036192	0.0729732	0.000123864	0.192663	0.000181118	NA	NA	0.604913	0.0072996	0.626112	0.00633403	0.777012	0.00727601	NA	NA
DDX42	8.9364e-05	0.00283405	3.91779	Heart_Atrial_Appendage	7.35508e-05	0.00456201	-3.9645	Brain_Cerebellum	8.53019e-05	0.00509863	-3.92899	NA	NA	NA	1	1	1	0	3	-1.60343	3.5664	-1.793	3.83835	-1.4258	3.67143	NA	NA	0.10884	0.00036192	0.0729732	0.000123864	0.153926	0.000241195	NA	NA	0.604913	0.0072996	0.626112	0.00633403	0.759194	0.00896043	NA	NA
DDX42	8.9364e-05	0.00283405	3.91779	Heart_Atrial_Appendage	7.35508e-05	0.00456201	-3.9645	Brain_Cortex	7.35508e-05	0.00484309	-3.9645	NA	NA	NA	1	1	1	0	3	-1.60343	3.5664	-1.793	3.83835	-1.30274	3.74399	NA	NA	0.10884	0.00036192	0.0729732	0.000123864	0.192663	0.000181118	NA	NA	0.604913	0.0072996	0.626112	0.00633403	0.790746	0.00767791	NA	NA
DDX42	8.9364e-05	0.00283405	3.91779	Heart_Atrial_Appendage	7.35508e-05	0.00456201	-3.9645	Brain_Frontal_Cortex_BA9	7.35508e-05	0.00513972	-3.9645	NA	NA	NA	1	1	1	0	3	-1.60343	3.5664	-1.793	3.83835	-1.30274	3.74399	NA	NA	0.10884	0.00036192	0.0729732	0.000123864	0.192663	0.000181118	NA	NA	0.604913	0.0072996	0.626112	0.00633403	0.788828	0.00805831	NA	NA
DDX42	8.9364e-05	0.00283405	3.91779	Heart_Atrial_Appendage	7.35508e-05	0.00456201	-3.9645	Brain_Hippocampus	7.35508e-05	0.00574482	-3.9645	NA	NA	NA	1	1	1	0	3	-1.60343	3.5664	-1.793	3.83835	-1.30274	3.74399	NA	NA	0.10884	0.00036192	0.0729732	0.000123864	0.192663	0.000181118	NA	NA	0.604913	0.0072996	0.626112	0.00633403	0.806697	0.00876402	NA	NA
DDX42	8.9364e-05	0.00283405	3.91779	Heart_Atrial_Appendage	7.35508e-05	0.00456201	-3.9645	Brain_Hypothalamus	7.35508e-05	0.00514085	-3.9645	NA	NA	NA	1	1	1	0	3	-1.60343	3.5664	-1.793	3.83835	-1.30274	3.74399	NA	NA	0.10884	0.00036192	0.0729732	0.000123864	0.192663	0.000181118	NA	NA	0.604913	0.0072996	0.626112	0.00633403	0.794222	0.00866148	NA	NA
DDX42	8.9364e-05	0.00283405	3.91779	Heart_Atrial_Appendage	7.35508e-05	0.00456201	-3.9645	Brain_Nucleus_accumbens_basal_ganglia	8.95984e-05	0.00600042	3.91716	NA	NA	NA	1	1	1	0	3	-1.60343	3.5664	-1.793	3.83835	1.15332	-3.74302	NA	NA	0.10884	0.00036192	0.0729732	0.000123864	0.24878	0.000181819	NA	NA	0.604913	0.0072996	0.626112	0.00633403	0.831413	0.00844636	NA	NA
DDX42	8.9364e-05	0.00283405	3.91779	Heart_Atrial_Appendage	7.35508e-05	0.00456201	-3.9645	Brain_Putamen_basal_ganglia	7.35508e-05	0.00513076	-3.9645	NA	NA	NA	1	1	1	0	3	-1.60343	3.5664	-1.793	3.83835	-1.30274	3.74399	NA	NA	0.10884	0.00036192	0.0729732	0.000123864	0.192663	0.000181118	NA	NA	0.604913	0.0072996	0.626112	0.00633403	0.802584	0.00830321	NA	NA
DDX42	8.9364e-05	0.00283405	3.91779	Heart_Atrial_Appendage	7.35508e-05	0.00456201	-3.9645	Brain_Spinal_cord_cervical_c-1	7.35508e-05	0.00545667	-3.9645	NA	NA	NA	1	1	1	0	3	-1.60343	3.5664	-1.793	3.83835	-1.30274	3.74399	NA	NA	0.10884	0.00036192	0.0729732	0.000123864	0.192663	0.000181118	NA	NA	0.604913	0.0072996	0.626112	0.00633403	0.786947	0.00903091	NA	NA
DDX42	8.9364e-05	0.00283405	3.91779	Heart_Atrial_Appendage	7.35508e-05	0.00456201	-3.9645	Brain_Substantia_nigra	8.95984e-05	0.0069779	3.91716	NA	NA	NA	1	1	1	0	3	-1.60343	3.5664	-1.793	3.83835	1.15332	-3.74302	NA	NA	0.10884	0.00036192	0.0729732	0.000123864	0.24878	0.000181819	NA	NA	0.604913	0.0072996	0.626112	0.00633403	0.828332	0.0098026	NA	NA
DDX42	8.9364e-05	0.00283405	3.91779	Heart_Atrial_Appendage	7.35508e-05	0.00456201	-3.9645	Breast_Mammary_Tissue	7.35508e-05	0.00448755	-3.9645	NA	NA	NA	1	1	1	0	3	-1.60343	3.5664	-1.793	3.83835	-1.30274	3.74399	NA	NA	0.10884	0.00036192	0.0729732	0.000123864	0.192663	0.000181118	NA	NA	0.604913	0.0072996	0.626112	0.00633403	0.780226	0.00736208	NA	NA
DDX42	8.9364e-05	0.00283405	3.91779	Heart_Atrial_Appendage	7.35508e-05	0.00456201	-3.9645	Cells_Cultured_fibroblasts	7.35508e-05	0.00434042	-3.9645	NA	NA	NA	1	1	1	0	3	-1.60343	3.5664	-1.793	3.83835	-1.30274	3.74399	NA	NA	0.10884	0.00036192	0.0729732	0.000123864	0.192663	0.000181118	NA	NA	0.604913	0.0072996	0.626112	0.00633403	0.775238	0.00721405	NA	NA
DDX42	8.9364e-05	0.00283405	3.91779	Heart_Atrial_Appendage	7.35508e-05	0.00456201	-3.9645	Cells_EBV-transformed_lymphocytes	7.35508e-05	0.00408957	-3.9645	NA	NA	NA	1	1	1	0	3	-1.60343	3.5664	-1.793	3.83835	-1.30274	3.74399	NA	NA	0.10884	0.00036192	0.0729732	0.000123864	0.192663	0.000181118	NA	NA	0.604913	0.0072996	0.626112	0.00633403	0.772091	0.00661275	NA	NA
DDX42	8.9364e-05	0.00283405	3.91779	Heart_Atrial_Appendage	7.35508e-05	0.00456201	-3.9645	Colon_Sigmoid	8.53019e-05	0.00481697	-3.92899	NA	NA	NA	1	1	1	0	3	-1.60343	3.5664	-1.793	3.83835	-1.4258	3.67143	NA	NA	0.10884	0.00036192	0.0729732	0.000123864	0.153926	0.000241195	NA	NA	0.604913	0.0072996	0.626112	0.00633403	0.752008	0.00906977	NA	NA
DDX42	8.9364e-05	0.00283405	3.91779	Heart_Atrial_Appendage	7.35508e-05	0.00456201	-3.9645	Colon_Transverse	7.35508e-05	0.00478432	-3.9645	NA	NA	NA	1	1	1	0	3	-1.60343	3.5664	-1.793	3.83835	-1.30274	3.74399	NA	NA	0.10884	0.00036192	0.0729732	0.000123864	0.192663	0.000181118	NA	NA	0.604913	0.0072996	0.626112	0.00633403	0.789593	0.0077787	NA	NA
DDX42	8.9364e-05	0.00283405	3.91779	Heart_Atrial_Appendage	7.35508e-05	0.00456201	-3.9645	Esophagus_Gastroesophageal_Junction	7.35508e-05	0.00454569	-3.9645	NA	NA	NA	1	1	1	0	3	-1.60343	3.5664	-1.793	3.83835	-1.76357	3.92938	NA	NA	0.10884	0.00036192	0.0729732	0.000123864	0.0778036	8.51643e-05	NA	NA	0.604913	0.0072996	0.626112	0.00633403	0.643112	0.00418926	NA	NA
DDX42	8.9364e-05	0.00283405	3.91779	Heart_Atrial_Appendage	7.35508e-05	0.00456201	-3.9645	Esophagus_Mucosa	7.35508e-05	0.00474832	-3.9645	NA	NA	NA	1	1	1	0	3	-1.60343	3.5664	-1.793	3.83835	-1.724	3.96053	NA	NA	0.10884	0.00036192	0.0729732	0.000123864	0.0847072	7.47831e-05	NA	NA	0.604913	0.0072996	0.626112	0.00633403	0.646663	0.00377436	NA	NA
DDX42	8.9364e-05	0.00283405	3.91779	Heart_Atrial_Appendage	7.35508e-05	0.00456201	-3.9645	Esophagus_Muscularis	8.53019e-05	0.00507417	-3.92899	NA	NA	NA	1	1	1	0	3	-1.60343	3.5664	-1.793	3.83835	-1.4258	3.67143	NA	NA	0.10884	0.00036192	0.0729732	0.000123864	0.153926	0.000241195	NA	NA	0.604913	0.0072996	0.626112	0.00633403	0.755333	0.00918931	NA	NA
DDX42	8.9364e-05	0.00283405	3.91779	Heart_Atrial_Appendage	7.35508e-05	0.00456201	-3.9645	Heart_Atrial_Appendage	7.35508e-05	0.00508596	-3.9645	NA	NA	NA	1	1	1	0	3	-1.60343	3.5664	-1.793	3.83835	-1.30274	3.74399	NA	NA	0.10884	0.00036192	0.0729732	0.000123864	0.192663	0.000181118	NA	NA	0.604913	0.0072996	0.626112	0.00633403	0.775626	0.00803369	NA	NA
DDX42	8.9364e-05	0.00283405	3.91779	Heart_Atrial_Appendage	7.35508e-05	0.00456201	-3.9645	Heart_Left_Ventricle	8.95984e-05	0.00584725	3.91716	NA	NA	NA	1	1	1	0	3	-1.60343	3.5664	-1.793	3.83835	1.15332	-3.74302	NA	NA	0.10884	0.00036192	0.0729732	0.000123864	0.24878	0.000181819	NA	NA	0.604913	0.0072996	0.626112	0.00633403	0.831266	0.00835021	NA	NA
DDX42	8.9364e-05	0.00283405	3.91779	Heart_Atrial_Appendage	7.35508e-05	0.00456201	-3.9645	Kidney_Cortex	7.35508e-05	0.00546351	-3.9645	NA	NA	NA	1	1	1	0	3	-1.60343	3.5664	-1.793	3.83835	-1.30274	3.74399	NA	NA	0.10884	0.00036192	0.0729732	0.000123864	0.192663	0.000181118	NA	NA	0.604913	0.0072996	0.626112	0.00633403	0.79561	0.00880506	NA	NA
DDX42	8.9364e-05	0.00283405	3.91779	Heart_Atrial_Appendage	7.35508e-05	0.00456201	-3.9645	Lung	7.35508e-05	0.00438031	-3.9645	NA	NA	NA	1	1	1	0	3	-1.60343	3.5664	-1.793	3.83835	-1.30274	3.74399	NA	NA	0.10884	0.00036192	0.0729732	0.000123864	0.192663	0.000181118	NA	NA	0.604913	0.0072996	0.626112	0.00633403	0.773986	0.00730732	NA	NA
DDX42	8.9364e-05	0.00283405	3.91779	Heart_Atrial_Appendage	7.35508e-05	0.00456201	-3.9645	Minor_Salivary_Gland	7.35508e-05	0.00450562	-3.9645	NA	NA	NA	1	1	1	0	3	-1.60343	3.5664	-1.793	3.83835	-1.30274	3.74399	NA	NA	0.10884	0.00036192	0.0729732	0.000123864	0.192663	0.000181118	NA	NA	0.604913	0.0072996	0.626112	0.00633403	0.784192	0.0076236	NA	NA
DDX42	8.9364e-05	0.00283405	3.91779	Heart_Atrial_Appendage	7.35508e-05	0.00456201	-3.9645	Muscle_Skeletal	7.35508e-05	0.00464281	-3.9645	NA	NA	NA	1	1	1	0	3	-1.60343	3.5664	-1.793	3.83835	-1.30274	3.74399	NA	NA	0.10884	0.00036192	0.0729732	0.000123864	0.192663	0.000181118	NA	NA	0.604913	0.0072996	0.626112	0.00633403	0.771731	0.00754035	NA	NA
DDX42	8.9364e-05	0.00283405	3.91779	Heart_Atrial_Appendage	7.35508e-05	0.00456201	-3.9645	Nerve_Tibial	7.35508e-05	0.00478965	-3.9645	NA	NA	NA	1	1	1	0	3	-1.60343	3.5664	-1.793	3.83835	-1.30274	3.74399	NA	NA	0.10884	0.00036192	0.0729732	0.000123864	0.192663	0.000181118	NA	NA	0.604913	0.0072996	0.626112	0.00633403	0.773157	0.00773328	NA	NA
DDX42	8.9364e-05	0.00283405	3.91779	Heart_Atrial_Appendage	7.35508e-05	0.00456201	-3.9645	Ovary	7.35508e-05	0.00459238	-3.9645	NA	NA	NA	1	1	1	0	3	-1.60343	3.5664	-1.793	3.83835	-1.30274	3.74399	NA	NA	0.10884	0.00036192	0.0729732	0.000123864	0.192663	0.000181118	NA	NA	0.604913	0.0072996	0.626112	0.00633403	0.779665	0.00723631	NA	NA
DDX42	8.9364e-05	0.00283405	3.91779	Heart_Atrial_Appendage	7.35508e-05	0.00456201	-3.9645	Pancreas	7.35508e-05	0.00499884	-3.9645	NA	NA	NA	1	1	1	0	3	-1.60343	3.5664	-1.793	3.83835	-1.30274	3.74399	NA	NA	0.10884	0.00036192	0.0729732	0.000123864	0.192663	0.000181118	NA	NA	0.604913	0.0072996	0.626112	0.00633403	0.775803	0.00760885	NA	NA
DDX42	8.9364e-05	0.00283405	3.91779	Heart_Atrial_Appendage	7.35508e-05	0.00456201	-3.9645	Pituitary	7.35508e-05	0.00490758	-3.9645	NA	NA	NA	1	1	1	0	3	-1.60343	3.5664	-1.793	3.83835	-1.30274	3.74399	NA	NA	0.10884	0.00036192	0.0729732	0.000123864	0.192663	0.000181118	NA	NA	0.604913	0.0072996	0.626112	0.00633403	0.794489	0.00775312	NA	NA
DDX42	8.9364e-05	0.00283405	3.91779	Heart_Atrial_Appendage	7.35508e-05	0.00456201	-3.9645	Prostate	7.35508e-05	0.00464032	-3.9645	NA	NA	NA	1	1	1	0	3	-1.60343	3.5664	-1.793	3.83835	-1.30274	3.74399	NA	NA	0.10884	0.00036192	0.0729732	0.000123864	0.192663	0.000181118	NA	NA	0.604913	0.0072996	0.626112	0.00633403	0.79521	0.00748226	NA	NA
DDX42	8.9364e-05	0.00283405	3.91779	Heart_Atrial_Appendage	7.35508e-05	0.00456201	-3.9645	Skin_Not_Sun_Exposed_Suprapubic	7.35508e-05	0.00486489	-3.9645	NA	NA	NA	1	1	1	0	3	-1.60343	3.5664	-1.793	3.83835	-1.30274	3.74399	NA	NA	0.10884	0.00036192	0.0729732	0.000123864	0.192663	0.000181118	NA	NA	0.604913	0.0072996	0.626112	0.00633403	0.794844	0.00758836	NA	NA
DDX42	8.9364e-05	0.00283405	3.91779	Heart_Atrial_Appendage	7.35508e-05	0.00456201	-3.9645	Skin_Sun_Exposed_Lower_leg	3.7344e-05	0.00265299	-4.12333	NA	NA	NA	1	1	1	0	3	-1.60343	3.5664	-1.793	3.83835	-1.69771	3.78635	NA	NA	0.10884	0.00036192	0.0729732	0.000123864	0.0895616	0.000152875	NA	NA	0.604913	0.0072996	0.626112	0.00633403	0.674206	0.00643144	NA	NA
DDX42	8.9364e-05	0.00283405	3.91779	Heart_Atrial_Appendage	7.35508e-05	0.00456201	-3.9645	Small_Intestine_Terminal_Ileum	7.35508e-05	0.00463294	-3.9645	NA	NA	NA	1	1	1	0	3	-1.60343	3.5664	-1.793	3.83835	-1.30274	3.74399	NA	NA	0.10884	0.00036192	0.0729732	0.000123864	0.192663	0.000181118	NA	NA	0.604913	0.0072996	0.626112	0.00633403	0.79536	0.00758928	NA	NA
DDX42	8.9364e-05	0.00283405	3.91779	Heart_Atrial_Appendage	7.35508e-05	0.00456201	-3.9645	Spleen	8.53019e-05	0.00494276	-3.92899	NA	NA	NA	1	1	1	0	3	-1.60343	3.5664	-1.793	3.83835	-1.4258	3.67143	NA	NA	0.10884	0.00036192	0.0729732	0.000123864	0.153926	0.000241195	NA	NA	0.604913	0.0072996	0.626112	0.00633403	0.757554	0.00871593	NA	NA
DDX42	8.9364e-05	0.00283405	3.91779	Heart_Atrial_Appendage	7.35508e-05	0.00456201	-3.9645	Stomach	7.35508e-05	0.00470663	-3.9645	NA	NA	NA	1	1	1	0	3	-1.60343	3.5664	-1.793	3.83835	-1.30274	3.74399	NA	NA	0.10884	0.00036192	0.0729732	0.000123864	0.192663	0.000181118	NA	NA	0.604913	0.0072996	0.626112	0.00633403	0.784796	0.0079689	NA	NA
DDX42	8.9364e-05	0.00283405	3.91779	Heart_Atrial_Appendage	7.35508e-05	0.00456201	-3.9645	Testis	7.35508e-05	0.00521326	-3.9645	NA	NA	NA	1	1	1	0	3	-1.60343	3.5664	-1.793	3.83835	-1.30274	3.74399	NA	NA	0.10884	0.00036192	0.0729732	0.000123864	0.192663	0.000181118	NA	NA	0.604913	0.0072996	0.626112	0.00633403	0.795052	0.00823835	NA	NA
DDX42	8.9364e-05	0.00283405	3.91779	Heart_Atrial_Appendage	7.35508e-05	0.00456201	-3.9645	Thyroid	7.35508e-05	0.0044676	-3.9645	NA	NA	NA	1	1	1	0	3	-1.60343	3.5664	-1.793	3.83835	-1.30274	3.74399	NA	NA	0.10884	0.00036192	0.0729732	0.000123864	0.192663	0.000181118	NA	NA	0.604913	0.0072996	0.626112	0.00633403	0.771698	0.00726949	NA	NA
DDX42	8.9364e-05	0.00283405	3.91779	Heart_Atrial_Appendage	7.35508e-05	0.00456201	-3.9645	Uterus	7.35508e-05	0.00463889	-3.9645	NA	NA	NA	1	1	1	0	3	-1.60343	3.5664	-1.793	3.83835	-1.30274	3.74399	NA	NA	0.10884	0.00036192	0.0729732	0.000123864	0.192663	0.000181118	NA	NA	0.604913	0.0072996	0.626112	0.00633403	0.780965	0.0073076	NA	NA
DDX42	8.9364e-05	0.00283405	3.91779	Heart_Atrial_Appendage	7.35508e-05	0.00456201	-3.9645	Vagina	7.35508e-05	0.00475819	-3.9645	NA	NA	NA	1	1	1	0	3	-1.60343	3.5664	-1.793	3.83835	-1.30274	3.74399	NA	NA	0.10884	0.00036192	0.0729732	0.000123864	0.192663	0.000181118	NA	NA	0.604913	0.0072996	0.626112	0.00633403	0.797269	0.00784809	NA	NA
DDX42	8.9364e-05	0.00283405	3.91779	Heart_Atrial_Appendage	7.35508e-05	0.00456201	-3.9645	Whole_Blood	7.35508e-05	0.00406654	-3.9645	NA	NA	NA	1	1	1	0	3	-1.60343	3.5664	-1.793	3.83835	-1.30274	3.74399	NA	NA	0.10884	0.00036192	0.0729732	0.000123864	0.192663	0.000181118	NA	NA	0.604913	0.0072996	0.626112	0.00633403	0.775122	0.00687877	NA	NA
DDX42	8.9364e-05	0.00283405	3.91779	Heart_Atrial_Appendage	7.35508e-05	0.00456201	-3.9645	smultixcan	8.53019e-05	0.00481536	-3.92899	NA	NA	NA	1	1	1	0	3	-1.60343	3.5664	-1.793	3.83835	-1.4258	3.67143	NA	NA	0.10884	0.00036192	0.0729732	0.000123864	0.153926	0.000241195	NA	NA	0.604913	0.0072996	0.626112	0.00633403	0.736654	0.00891353	NA	NA
DDX42	8.9364e-05	0.00283405	3.91779	Heart_Left_Ventricle	7.35508e-05	0.00459146	-3.9645	Adipose_Subcutaneous	7.35508e-05	0.00464808	-3.9645	NA	NA	NA	1	1	1	0	3	-1.60343	3.5664	-1.79519	3.80236	-1.30274	3.74399	NA	NA	0.10884	0.00036192	0.0726232	0.000143322	0.192663	0.000181118	NA	NA	0.604913	0.0072996	0.64491	0.0071131	0.773897	0.00746465	NA	NA
DDX42	8.9364e-05	0.00283405	3.91779	Heart_Left_Ventricle	7.35508e-05	0.00459146	-3.9645	Adipose_Visceral_Omentum	7.35508e-05	0.00473374	-3.9645	NA	NA	NA	1	1	1	0	3	-1.60343	3.5664	-1.79519	3.80236	-1.30274	3.74399	NA	NA	0.10884	0.00036192	0.0726232	0.000143322	0.192663	0.000181118	NA	NA	0.604913	0.0072996	0.64491	0.0071131	0.777348	0.00743124	NA	NA
DDX42	8.9364e-05	0.00283405	3.91779	Heart_Left_Ventricle	7.35508e-05	0.00459146	-3.9645	Adrenal_Gland	7.35508e-05	0.00464447	-3.9645	NA	NA	NA	1	1	1	0	3	-1.60343	3.5664	-1.79519	3.80236	-1.30274	3.74399	NA	NA	0.10884	0.00036192	0.0726232	0.000143322	0.192663	0.000181118	NA	NA	0.604913	0.0072996	0.64491	0.0071131	0.785839	0.00723923	NA	NA
DDX42	8.9364e-05	0.00283405	3.91779	Heart_Left_Ventricle	7.35508e-05	0.00459146	-3.9645	Artery_Aorta	7.35508e-05	0.00432557	-3.9645	NA	NA	NA	1	1	1	0	3	-1.60343	3.5664	-1.79519	3.80236	-1.30274	3.74399	NA	NA	0.10884	0.00036192	0.0726232	0.000143322	0.192663	0.000181118	NA	NA	0.604913	0.0072996	0.64491	0.0071131	0.775361	0.00730389	NA	NA
DDX42	8.9364e-05	0.00283405	3.91779	Heart_Left_Ventricle	7.35508e-05	0.00459146	-3.9645	Artery_Coronary	7.35508e-05	0.00470055	-3.9645	NA	NA	NA	1	1	1	0	3	-1.60343	3.5664	-1.79519	3.80236	-1.30274	3.74399	NA	NA	0.10884	0.00036192	0.0726232	0.000143322	0.192663	0.000181118	NA	NA	0.604913	0.0072996	0.64491	0.0071131	0.773078	0.00777976	NA	NA
DDX42	8.9364e-05	0.00283405	3.91779	Heart_Left_Ventricle	7.35508e-05	0.00459146	-3.9645	Artery_Tibial	2.69737e-05	0.00204702	-4.19762	NA	NA	NA	1	1	1	0	3	-1.60343	3.5664	-1.79519	3.80236	-1.64583	3.87058	NA	NA	0.10884	0.00036192	0.0726232	0.000143322	0.0997982	0.000108579	NA	NA	0.604913	0.0072996	0.64491	0.0071131	0.675739	0.00493059	NA	NA
DDX42	8.9364e-05	0.00283405	3.91779	Heart_Left_Ventricle	7.35508e-05	0.00459146	-3.9645	Brain_Amygdala	8.95984e-05	0.00648973	3.91716	NA	NA	NA	1	1	1	0	3	-1.60343	3.5664	-1.79519	3.80236	1.15332	-3.74302	NA	NA	0.10884	0.00036192	0.0726232	0.000143322	0.24878	0.000181819	NA	NA	0.604913	0.0072996	0.64491	0.0071131	0.843093	0.00937889	NA	NA
DDX42	8.9364e-05	0.00283405	3.91779	Heart_Left_Ventricle	7.35508e-05	0.00459146	-3.9645	Brain_Anterior_cingulate_cortex_BA24	8.53019e-05	0.00569734	-3.92899	NA	NA	NA	1	1	1	0	3	-1.60343	3.5664	-1.79519	3.80236	-1.4258	3.67143	NA	NA	0.10884	0.00036192	0.0726232	0.000143322	0.153926	0.000241195	NA	NA	0.604913	0.0072996	0.64491	0.0071131	0.765567	0.0109126	NA	NA
DDX42	8.9364e-05	0.00283405	3.91779	Heart_Left_Ventricle	7.35508e-05	0.00459146	-3.9645	Brain_Caudate_basal_ganglia	7.35508e-05	0.00502421	-3.9645	NA	NA	NA	1	1	1	0	3	-1.60343	3.5664	-1.79519	3.80236	-1.30274	3.74399	NA	NA	0.10884	0.00036192	0.0726232	0.000143322	0.192663	0.000181118	NA	NA	0.604913	0.0072996	0.64491	0.0071131	0.77712	0.00836772	NA	NA
DDX42	8.9364e-05	0.00283405	3.91779	Heart_Left_Ventricle	7.35508e-05	0.00459146	-3.9645	Brain_Cerebellar_Hemisphere	7.35508e-05	0.00445567	-3.9645	NA	NA	NA	1	1	1	0	3	-1.60343	3.5664	-1.79519	3.80236	-1.30274	3.74399	NA	NA	0.10884	0.00036192	0.0726232	0.000143322	0.192663	0.000181118	NA	NA	0.604913	0.0072996	0.64491	0.0071131	0.777012	0.00727601	NA	NA
DDX42	8.9364e-05	0.00283405	3.91779	Heart_Left_Ventricle	7.35508e-05	0.00459146	-3.9645	Brain_Cerebellum	8.53019e-05	0.00509863	-3.92899	NA	NA	NA	1	1	1	0	3	-1.60343	3.5664	-1.79519	3.80236	-1.4258	3.67143	NA	NA	0.10884	0.00036192	0.0726232	0.000143322	0.153926	0.000241195	NA	NA	0.604913	0.0072996	0.64491	0.0071131	0.759194	0.00896043	NA	NA
DDX42	8.9364e-05	0.00283405	3.91779	Heart_Left_Ventricle	7.35508e-05	0.00459146	-3.9645	Brain_Cortex	7.35508e-05	0.00484309	-3.9645	NA	NA	NA	1	1	1	0	3	-1.60343	3.5664	-1.79519	3.80236	-1.30274	3.74399	NA	NA	0.10884	0.00036192	0.0726232	0.000143322	0.192663	0.000181118	NA	NA	0.604913	0.0072996	0.64491	0.0071131	0.790746	0.00767791	NA	NA
DDX42	8.9364e-05	0.00283405	3.91779	Heart_Left_Ventricle	7.35508e-05	0.00459146	-3.9645	Brain_Frontal_Cortex_BA9	7.35508e-05	0.00513972	-3.9645	NA	NA	NA	1	1	1	0	3	-1.60343	3.5664	-1.79519	3.80236	-1.30274	3.74399	NA	NA	0.10884	0.00036192	0.0726232	0.000143322	0.192663	0.000181118	NA	NA	0.604913	0.0072996	0.64491	0.0071131	0.788828	0.00805831	NA	NA
DDX42	8.9364e-05	0.00283405	3.91779	Heart_Left_Ventricle	7.35508e-05	0.00459146	-3.9645	Brain_Hippocampus	7.35508e-05	0.00574482	-3.9645	NA	NA	NA	1	1	1	0	3	-1.60343	3.5664	-1.79519	3.80236	-1.30274	3.74399	NA	NA	0.10884	0.00036192	0.0726232	0.000143322	0.192663	0.000181118	NA	NA	0.604913	0.0072996	0.64491	0.0071131	0.806697	0.00876402	NA	NA
DDX42	8.9364e-05	0.00283405	3.91779	Heart_Left_Ventricle	7.35508e-05	0.00459146	-3.9645	Brain_Hypothalamus	7.35508e-05	0.00514085	-3.9645	NA	NA	NA	1	1	1	0	3	-1.60343	3.5664	-1.79519	3.80236	-1.30274	3.74399	NA	NA	0.10884	0.00036192	0.0726232	0.000143322	0.192663	0.000181118	NA	NA	0.604913	0.0072996	0.64491	0.0071131	0.794222	0.00866148	NA	NA
DDX42	8.9364e-05	0.00283405	3.91779	Heart_Left_Ventricle	7.35508e-05	0.00459146	-3.9645	Brain_Nucleus_accumbens_basal_ganglia	8.95984e-05	0.00600042	3.91716	NA	NA	NA	1	1	1	0	3	-1.60343	3.5664	-1.79519	3.80236	1.15332	-3.74302	NA	NA	0.10884	0.00036192	0.0726232	0.000143322	0.24878	0.000181819	NA	NA	0.604913	0.0072996	0.64491	0.0071131	0.831413	0.00844636	NA	NA
DDX42	8.9364e-05	0.00283405	3.91779	Heart_Left_Ventricle	7.35508e-05	0.00459146	-3.9645	Brain_Putamen_basal_ganglia	7.35508e-05	0.00513076	-3.9645	NA	NA	NA	1	1	1	0	3	-1.60343	3.5664	-1.79519	3.80236	-1.30274	3.74399	NA	NA	0.10884	0.00036192	0.0726232	0.000143322	0.192663	0.000181118	NA	NA	0.604913	0.0072996	0.64491	0.0071131	0.802584	0.00830321	NA	NA
DDX42	8.9364e-05	0.00283405	3.91779	Heart_Left_Ventricle	7.35508e-05	0.00459146	-3.9645	Brain_Spinal_cord_cervical_c-1	7.35508e-05	0.00545667	-3.9645	NA	NA	NA	1	1	1	0	3	-1.60343	3.5664	-1.79519	3.80236	-1.30274	3.74399	NA	NA	0.10884	0.00036192	0.0726232	0.000143322	0.192663	0.000181118	NA	NA	0.604913	0.0072996	0.64491	0.0071131	0.786947	0.00903091	NA	NA
DDX42	8.9364e-05	0.00283405	3.91779	Heart_Left_Ventricle	7.35508e-05	0.00459146	-3.9645	Brain_Substantia_nigra	8.95984e-05	0.0069779	3.91716	NA	NA	NA	1	1	1	0	3	-1.60343	3.5664	-1.79519	3.80236	1.15332	-3.74302	NA	NA	0.10884	0.00036192	0.0726232	0.000143322	0.24878	0.000181819	NA	NA	0.604913	0.0072996	0.64491	0.0071131	0.828332	0.0098026	NA	NA
DDX42	8.9364e-05	0.00283405	3.91779	Heart_Left_Ventricle	7.35508e-05	0.00459146	-3.9645	Breast_Mammary_Tissue	7.35508e-05	0.00448755	-3.9645	NA	NA	NA	1	1	1	0	3	-1.60343	3.5664	-1.79519	3.80236	-1.30274	3.74399	NA	NA	0.10884	0.00036192	0.0726232	0.000143322	0.192663	0.000181118	NA	NA	0.604913	0.0072996	0.64491	0.0071131	0.780226	0.00736208	NA	NA
DDX42	8.9364e-05	0.00283405	3.91779	Heart_Left_Ventricle	7.35508e-05	0.00459146	-3.9645	Cells_Cultured_fibroblasts	7.35508e-05	0.00434042	-3.9645	NA	NA	NA	1	1	1	0	3	-1.60343	3.5664	-1.79519	3.80236	-1.30274	3.74399	NA	NA	0.10884	0.00036192	0.0726232	0.000143322	0.192663	0.000181118	NA	NA	0.604913	0.0072996	0.64491	0.0071131	0.775238	0.00721405	NA	NA
DDX42	8.9364e-05	0.00283405	3.91779	Heart_Left_Ventricle	7.35508e-05	0.00459146	-3.9645	Cells_EBV-transformed_lymphocytes	7.35508e-05	0.00408957	-3.9645	NA	NA	NA	1	1	1	0	3	-1.60343	3.5664	-1.79519	3.80236	-1.30274	3.74399	NA	NA	0.10884	0.00036192	0.0726232	0.000143322	0.192663	0.000181118	NA	NA	0.604913	0.0072996	0.64491	0.0071131	0.772091	0.00661275	NA	NA
DDX42	8.9364e-05	0.00283405	3.91779	Heart_Left_Ventricle	7.35508e-05	0.00459146	-3.9645	Colon_Sigmoid	8.53019e-05	0.00481697	-3.92899	NA	NA	NA	1	1	1	0	3	-1.60343	3.5664	-1.79519	3.80236	-1.4258	3.67143	NA	NA	0.10884	0.00036192	0.0726232	0.000143322	0.153926	0.000241195	NA	NA	0.604913	0.0072996	0.64491	0.0071131	0.752008	0.00906977	NA	NA
DDX42	8.9364e-05	0.00283405	3.91779	Heart_Left_Ventricle	7.35508e-05	0.00459146	-3.9645	Colon_Transverse	7.35508e-05	0.00478432	-3.9645	NA	NA	NA	1	1	1	0	3	-1.60343	3.5664	-1.79519	3.80236	-1.30274	3.74399	NA	NA	0.10884	0.00036192	0.0726232	0.000143322	0.192663	0.000181118	NA	NA	0.604913	0.0072996	0.64491	0.0071131	0.789593	0.0077787	NA	NA
DDX42	8.9364e-05	0.00283405	3.91779	Heart_Left_Ventricle	7.35508e-05	0.00459146	-3.9645	Esophagus_Gastroesophageal_Junction	7.35508e-05	0.00454569	-3.9645	NA	NA	NA	1	1	1	0	3	-1.60343	3.5664	-1.79519	3.80236	-1.76357	3.92938	NA	NA	0.10884	0.00036192	0.0726232	0.000143322	0.0778036	8.51643e-05	NA	NA	0.604913	0.0072996	0.64491	0.0071131	0.643112	0.00418926	NA	NA
DDX42	8.9364e-05	0.00283405	3.91779	Heart_Left_Ventricle	7.35508e-05	0.00459146	-3.9645	Esophagus_Mucosa	7.35508e-05	0.00474832	-3.9645	NA	NA	NA	1	1	1	0	3	-1.60343	3.5664	-1.79519	3.80236	-1.724	3.96053	NA	NA	0.10884	0.00036192	0.0726232	0.000143322	0.0847072	7.47831e-05	NA	NA	0.604913	0.0072996	0.64491	0.0071131	0.646663	0.00377436	NA	NA
DDX42	8.9364e-05	0.00283405	3.91779	Heart_Left_Ventricle	7.35508e-05	0.00459146	-3.9645	Esophagus_Muscularis	8.53019e-05	0.00507417	-3.92899	NA	NA	NA	1	1	1	0	3	-1.60343	3.5664	-1.79519	3.80236	-1.4258	3.67143	NA	NA	0.10884	0.00036192	0.0726232	0.000143322	0.153926	0.000241195	NA	NA	0.604913	0.0072996	0.64491	0.0071131	0.755333	0.00918931	NA	NA
DDX42	8.9364e-05	0.00283405	3.91779	Heart_Left_Ventricle	7.35508e-05	0.00459146	-3.9645	Heart_Atrial_Appendage	7.35508e-05	0.00508596	-3.9645	NA	NA	NA	1	1	1	0	3	-1.60343	3.5664	-1.79519	3.80236	-1.30274	3.74399	NA	NA	0.10884	0.00036192	0.0726232	0.000143322	0.192663	0.000181118	NA	NA	0.604913	0.0072996	0.64491	0.0071131	0.775626	0.00803369	NA	NA
DDX42	8.9364e-05	0.00283405	3.91779	Heart_Left_Ventricle	7.35508e-05	0.00459146	-3.9645	Heart_Left_Ventricle	8.95984e-05	0.00584725	3.91716	NA	NA	NA	1	1	1	0	3	-1.60343	3.5664	-1.79519	3.80236	1.15332	-3.74302	NA	NA	0.10884	0.00036192	0.0726232	0.000143322	0.24878	0.000181819	NA	NA	0.604913	0.0072996	0.64491	0.0071131	0.831266	0.00835021	NA	NA
DDX42	8.9364e-05	0.00283405	3.91779	Heart_Left_Ventricle	7.35508e-05	0.00459146	-3.9645	Kidney_Cortex	7.35508e-05	0.00546351	-3.9645	NA	NA	NA	1	1	1	0	3	-1.60343	3.5664	-1.79519	3.80236	-1.30274	3.74399	NA	NA	0.10884	0.00036192	0.0726232	0.000143322	0.192663	0.000181118	NA	NA	0.604913	0.0072996	0.64491	0.0071131	0.79561	0.00880506	NA	NA
DDX42	8.9364e-05	0.00283405	3.91779	Heart_Left_Ventricle	7.35508e-05	0.00459146	-3.9645	Lung	7.35508e-05	0.00438031	-3.9645	NA	NA	NA	1	1	1	0	3	-1.60343	3.5664	-1.79519	3.80236	-1.30274	3.74399	NA	NA	0.10884	0.00036192	0.0726232	0.000143322	0.192663	0.000181118	NA	NA	0.604913	0.0072996	0.64491	0.0071131	0.773986	0.00730732	NA	NA
DDX42	8.9364e-05	0.00283405	3.91779	Heart_Left_Ventricle	7.35508e-05	0.00459146	-3.9645	Minor_Salivary_Gland	7.35508e-05	0.00450562	-3.9645	NA	NA	NA	1	1	1	0	3	-1.60343	3.5664	-1.79519	3.80236	-1.30274	3.74399	NA	NA	0.10884	0.00036192	0.0726232	0.000143322	0.192663	0.000181118	NA	NA	0.604913	0.0072996	0.64491	0.0071131	0.784192	0.0076236	NA	NA
DDX42	8.9364e-05	0.00283405	3.91779	Heart_Left_Ventricle	7.35508e-05	0.00459146	-3.9645	Muscle_Skeletal	7.35508e-05	0.00464281	-3.9645	NA	NA	NA	1	1	1	0	3	-1.60343	3.5664	-1.79519	3.80236	-1.30274	3.74399	NA	NA	0.10884	0.00036192	0.0726232	0.000143322	0.192663	0.000181118	NA	NA	0.604913	0.0072996	0.64491	0.0071131	0.771731	0.00754035	NA	NA
DDX42	8.9364e-05	0.00283405	3.91779	Heart_Left_Ventricle	7.35508e-05	0.00459146	-3.9645	Nerve_Tibial	7.35508e-05	0.00478965	-3.9645	NA	NA	NA	1	1	1	0	3	-1.60343	3.5664	-1.79519	3.80236	-1.30274	3.74399	NA	NA	0.10884	0.00036192	0.0726232	0.000143322	0.192663	0.000181118	NA	NA	0.604913	0.0072996	0.64491	0.0071131	0.773157	0.00773328	NA	NA
DDX42	8.9364e-05	0.00283405	3.91779	Heart_Left_Ventricle	7.35508e-05	0.00459146	-3.9645	Ovary	7.35508e-05	0.00459238	-3.9645	NA	NA	NA	1	1	1	0	3	-1.60343	3.5664	-1.79519	3.80236	-1.30274	3.74399	NA	NA	0.10884	0.00036192	0.0726232	0.000143322	0.192663	0.000181118	NA	NA	0.604913	0.0072996	0.64491	0.0071131	0.779665	0.00723631	NA	NA
DDX42	8.9364e-05	0.00283405	3.91779	Heart_Left_Ventricle	7.35508e-05	0.00459146	-3.9645	Pancreas	7.35508e-05	0.00499884	-3.9645	NA	NA	NA	1	1	1	0	3	-1.60343	3.5664	-1.79519	3.80236	-1.30274	3.74399	NA	NA	0.10884	0.00036192	0.0726232	0.000143322	0.192663	0.000181118	NA	NA	0.604913	0.0072996	0.64491	0.0071131	0.775803	0.00760885	NA	NA
DDX42	8.9364e-05	0.00283405	3.91779	Heart_Left_Ventricle	7.35508e-05	0.00459146	-3.9645	Pituitary	7.35508e-05	0.00490758	-3.9645	NA	NA	NA	1	1	1	0	3	-1.60343	3.5664	-1.79519	3.80236	-1.30274	3.74399	NA	NA	0.10884	0.00036192	0.0726232	0.000143322	0.192663	0.000181118	NA	NA	0.604913	0.0072996	0.64491	0.0071131	0.794489	0.00775312	NA	NA
DDX42	8.9364e-05	0.00283405	3.91779	Heart_Left_Ventricle	7.35508e-05	0.00459146	-3.9645	Prostate	7.35508e-05	0.00464032	-3.9645	NA	NA	NA	1	1	1	0	3	-1.60343	3.5664	-1.79519	3.80236	-1.30274	3.74399	NA	NA	0.10884	0.00036192	0.0726232	0.000143322	0.192663	0.000181118	NA	NA	0.604913	0.0072996	0.64491	0.0071131	0.79521	0.00748226	NA	NA
DDX42	8.9364e-05	0.00283405	3.91779	Heart_Left_Ventricle	7.35508e-05	0.00459146	-3.9645	Skin_Not_Sun_Exposed_Suprapubic	7.35508e-05	0.00486489	-3.9645	NA	NA	NA	1	1	1	0	3	-1.60343	3.5664	-1.79519	3.80236	-1.30274	3.74399	NA	NA	0.10884	0.00036192	0.0726232	0.000143322	0.192663	0.000181118	NA	NA	0.604913	0.0072996	0.64491	0.0071131	0.794844	0.00758836	NA	NA
DDX42	8.9364e-05	0.00283405	3.91779	Heart_Left_Ventricle	7.35508e-05	0.00459146	-3.9645	Skin_Sun_Exposed_Lower_leg	3.7344e-05	0.00265299	-4.12333	NA	NA	NA	1	1	1	0	3	-1.60343	3.5664	-1.79519	3.80236	-1.69771	3.78635	NA	NA	0.10884	0.00036192	0.0726232	0.000143322	0.0895616	0.000152875	NA	NA	0.604913	0.0072996	0.64491	0.0071131	0.674206	0.00643144	NA	NA
DDX42	8.9364e-05	0.00283405	3.91779	Heart_Left_Ventricle	7.35508e-05	0.00459146	-3.9645	Small_Intestine_Terminal_Ileum	7.35508e-05	0.00463294	-3.9645	NA	NA	NA	1	1	1	0	3	-1.60343	3.5664	-1.79519	3.80236	-1.30274	3.74399	NA	NA	0.10884	0.00036192	0.0726232	0.000143322	0.192663	0.000181118	NA	NA	0.604913	0.0072996	0.64491	0.0071131	0.79536	0.00758928	NA	NA
DDX42	8.9364e-05	0.00283405	3.91779	Heart_Left_Ventricle	7.35508e-05	0.00459146	-3.9645	Spleen	8.53019e-05	0.00494276	-3.92899	NA	NA	NA	1	1	1	0	3	-1.60343	3.5664	-1.79519	3.80236	-1.4258	3.67143	NA	NA	0.10884	0.00036192	0.0726232	0.000143322	0.153926	0.000241195	NA	NA	0.604913	0.0072996	0.64491	0.0071131	0.757554	0.00871593	NA	NA
DDX42	8.9364e-05	0.00283405	3.91779	Heart_Left_Ventricle	7.35508e-05	0.00459146	-3.9645	Stomach	7.35508e-05	0.00470663	-3.9645	NA	NA	NA	1	1	1	0	3	-1.60343	3.5664	-1.79519	3.80236	-1.30274	3.74399	NA	NA	0.10884	0.00036192	0.0726232	0.000143322	0.192663	0.000181118	NA	NA	0.604913	0.0072996	0.64491	0.0071131	0.784796	0.0079689	NA	NA
DDX42	8.9364e-05	0.00283405	3.91779	Heart_Left_Ventricle	7.35508e-05	0.00459146	-3.9645	Testis	7.35508e-05	0.00521326	-3.9645	NA	NA	NA	1	1	1	0	3	-1.60343	3.5664	-1.79519	3.80236	-1.30274	3.74399	NA	NA	0.10884	0.00036192	0.0726232	0.000143322	0.192663	0.000181118	NA	NA	0.604913	0.0072996	0.64491	0.0071131	0.795052	0.00823835	NA	NA
DDX42	8.9364e-05	0.00283405	3.91779	Heart_Left_Ventricle	7.35508e-05	0.00459146	-3.9645	Thyroid	7.35508e-05	0.0044676	-3.9645	NA	NA	NA	1	1	1	0	3	-1.60343	3.5664	-1.79519	3.80236	-1.30274	3.74399	NA	NA	0.10884	0.00036192	0.0726232	0.000143322	0.192663	0.000181118	NA	NA	0.604913	0.0072996	0.64491	0.0071131	0.771698	0.00726949	NA	NA
DDX42	8.9364e-05	0.00283405	3.91779	Heart_Left_Ventricle	7.35508e-05	0.00459146	-3.9645	Uterus	7.35508e-05	0.00463889	-3.9645	NA	NA	NA	1	1	1	0	3	-1.60343	3.5664	-1.79519	3.80236	-1.30274	3.74399	NA	NA	0.10884	0.00036192	0.0726232	0.000143322	0.192663	0.000181118	NA	NA	0.604913	0.0072996	0.64491	0.0071131	0.780965	0.0073076	NA	NA
DDX42	8.9364e-05	0.00283405	3.91779	Heart_Left_Ventricle	7.35508e-05	0.00459146	-3.9645	Vagina	7.35508e-05	0.00475819	-3.9645	NA	NA	NA	1	1	1	0	3	-1.60343	3.5664	-1.79519	3.80236	-1.30274	3.74399	NA	NA	0.10884	0.00036192	0.0726232	0.000143322	0.192663	0.000181118	NA	NA	0.604913	0.0072996	0.64491	0.0071131	0.797269	0.00784809	NA	NA
DDX42	8.9364e-05	0.00283405	3.91779	Heart_Left_Ventricle	7.35508e-05	0.00459146	-3.9645	Whole_Blood	7.35508e-05	0.00406654	-3.9645	NA	NA	NA	1	1	1	0	3	-1.60343	3.5664	-1.79519	3.80236	-1.30274	3.74399	NA	NA	0.10884	0.00036192	0.0726232	0.000143322	0.192663	0.000181118	NA	NA	0.604913	0.0072996	0.64491	0.0071131	0.775122	0.00687877	NA	NA
DDX42	8.9364e-05	0.00283405	3.91779	Heart_Left_Ventricle	7.35508e-05	0.00459146	-3.9645	smultixcan	8.53019e-05	0.00481536	-3.92899	NA	NA	NA	1	1	1	0	3	-1.60343	3.5664	-1.79519	3.80236	-1.4258	3.67143	NA	NA	0.10884	0.00036192	0.0726232	0.000143322	0.153926	0.000241195	NA	NA	0.604913	0.0072996	0.64491	0.0071131	0.736654	0.00891353	NA	NA
DDX42	8.9364e-05	0.00283405	3.91779	Muscle_Skeletal	8.53019e-05	0.00501058	-3.92899	Adipose_Subcutaneous	7.35508e-05	0.00464808	-3.9645	NA	NA	NA	1	1	1	0	3	-1.60343	3.5664	-1.76777	3.75611	-1.30274	3.74399	NA	NA	0.10884	0.00036192	0.0771001	0.000172577	0.192663	0.000181118	NA	NA	0.604913	0.0072996	0.653647	0.00794456	0.773897	0.00746465	NA	NA
DDX42	8.9364e-05	0.00283405	3.91779	Muscle_Skeletal	8.53019e-05	0.00501058	-3.92899	Adipose_Visceral_Omentum	7.35508e-05	0.00473374	-3.9645	NA	NA	NA	1	1	1	0	3	-1.60343	3.5664	-1.76777	3.75611	-1.30274	3.74399	NA	NA	0.10884	0.00036192	0.0771001	0.000172577	0.192663	0.000181118	NA	NA	0.604913	0.0072996	0.653647	0.00794456	0.777348	0.00743124	NA	NA
DDX42	8.9364e-05	0.00283405	3.91779	Muscle_Skeletal	8.53019e-05	0.00501058	-3.92899	Adrenal_Gland	7.35508e-05	0.00464447	-3.9645	NA	NA	NA	1	1	1	0	3	-1.60343	3.5664	-1.76777	3.75611	-1.30274	3.74399	NA	NA	0.10884	0.00036192	0.0771001	0.000172577	0.192663	0.000181118	NA	NA	0.604913	0.0072996	0.653647	0.00794456	0.785839	0.00723923	NA	NA
DDX42	8.9364e-05	0.00283405	3.91779	Muscle_Skeletal	8.53019e-05	0.00501058	-3.92899	Artery_Aorta	7.35508e-05	0.00432557	-3.9645	NA	NA	NA	1	1	1	0	3	-1.60343	3.5664	-1.76777	3.75611	-1.30274	3.74399	NA	NA	0.10884	0.00036192	0.0771001	0.000172577	0.192663	0.000181118	NA	NA	0.604913	0.0072996	0.653647	0.00794456	0.775361	0.00730389	NA	NA
DDX42	8.9364e-05	0.00283405	3.91779	Muscle_Skeletal	8.53019e-05	0.00501058	-3.92899	Artery_Coronary	7.35508e-05	0.00470055	-3.9645	NA	NA	NA	1	1	1	0	3	-1.60343	3.5664	-1.76777	3.75611	-1.30274	3.74399	NA	NA	0.10884	0.00036192	0.0771001	0.000172577	0.192663	0.000181118	NA	NA	0.604913	0.0072996	0.653647	0.00794456	0.773078	0.00777976	NA	NA
DDX42	8.9364e-05	0.00283405	3.91779	Muscle_Skeletal	8.53019e-05	0.00501058	-3.92899	Artery_Tibial	2.69737e-05	0.00204702	-4.19762	NA	NA	NA	1	1	1	0	3	-1.60343	3.5664	-1.76777	3.75611	-1.64583	3.87058	NA	NA	0.10884	0.00036192	0.0771001	0.000172577	0.0997982	0.000108579	NA	NA	0.604913	0.0072996	0.653647	0.00794456	0.675739	0.00493059	NA	NA
DDX42	8.9364e-05	0.00283405	3.91779	Muscle_Skeletal	8.53019e-05	0.00501058	-3.92899	Brain_Amygdala	8.95984e-05	0.00648973	3.91716	NA	NA	NA	1	1	1	0	3	-1.60343	3.5664	-1.76777	3.75611	1.15332	-3.74302	NA	NA	0.10884	0.00036192	0.0771001	0.000172577	0.24878	0.000181819	NA	NA	0.604913	0.0072996	0.653647	0.00794456	0.843093	0.00937889	NA	NA
DDX42	8.9364e-05	0.00283405	3.91779	Muscle_Skeletal	8.53019e-05	0.00501058	-3.92899	Brain_Anterior_cingulate_cortex_BA24	8.53019e-05	0.00569734	-3.92899	NA	NA	NA	1	1	1	0	3	-1.60343	3.5664	-1.76777	3.75611	-1.4258	3.67143	NA	NA	0.10884	0.00036192	0.0771001	0.000172577	0.153926	0.000241195	NA	NA	0.604913	0.0072996	0.653647	0.00794456	0.765567	0.0109126	NA	NA
DDX42	8.9364e-05	0.00283405	3.91779	Muscle_Skeletal	8.53019e-05	0.00501058	-3.92899	Brain_Caudate_basal_ganglia	7.35508e-05	0.00502421	-3.9645	NA	NA	NA	1	1	1	0	3	-1.60343	3.5664	-1.76777	3.75611	-1.30274	3.74399	NA	NA	0.10884	0.00036192	0.0771001	0.000172577	0.192663	0.000181118	NA	NA	0.604913	0.0072996	0.653647	0.00794456	0.77712	0.00836772	NA	NA
DDX42	8.9364e-05	0.00283405	3.91779	Muscle_Skeletal	8.53019e-05	0.00501058	-3.92899	Brain_Cerebellar_Hemisphere	7.35508e-05	0.00445567	-3.9645	NA	NA	NA	1	1	1	0	3	-1.60343	3.5664	-1.76777	3.75611	-1.30274	3.74399	NA	NA	0.10884	0.00036192	0.0771001	0.000172577	0.192663	0.000181118	NA	NA	0.604913	0.0072996	0.653647	0.00794456	0.777012	0.00727601	NA	NA
DDX42	8.9364e-05	0.00283405	3.91779	Muscle_Skeletal	8.53019e-05	0.00501058	-3.92899	Brain_Cerebellum	8.53019e-05	0.00509863	-3.92899	NA	NA	NA	1	1	1	0	3	-1.60343	3.5664	-1.76777	3.75611	-1.4258	3.67143	NA	NA	0.10884	0.00036192	0.0771001	0.000172577	0.153926	0.000241195	NA	NA	0.604913	0.0072996	0.653647	0.00794456	0.759194	0.00896043	NA	NA
DDX42	8.9364e-05	0.00283405	3.91779	Muscle_Skeletal	8.53019e-05	0.00501058	-3.92899	Brain_Cortex	7.35508e-05	0.00484309	-3.9645	NA	NA	NA	1	1	1	0	3	-1.60343	3.5664	-1.76777	3.75611	-1.30274	3.74399	NA	NA	0.10884	0.00036192	0.0771001	0.000172577	0.192663	0.000181118	NA	NA	0.604913	0.0072996	0.653647	0.00794456	0.790746	0.00767791	NA	NA
DDX42	8.9364e-05	0.00283405	3.91779	Muscle_Skeletal	8.53019e-05	0.00501058	-3.92899	Brain_Frontal_Cortex_BA9	7.35508e-05	0.00513972	-3.9645	NA	NA	NA	1	1	1	0	3	-1.60343	3.5664	-1.76777	3.75611	-1.30274	3.74399	NA	NA	0.10884	0.00036192	0.0771001	0.000172577	0.192663	0.000181118	NA	NA	0.604913	0.0072996	0.653647	0.00794456	0.788828	0.00805831	NA	NA
DDX42	8.9364e-05	0.00283405	3.91779	Muscle_Skeletal	8.53019e-05	0.00501058	-3.92899	Brain_Hippocampus	7.35508e-05	0.00574482	-3.9645	NA	NA	NA	1	1	1	0	3	-1.60343	3.5664	-1.76777	3.75611	-1.30274	3.74399	NA	NA	0.10884	0.00036192	0.0771001	0.000172577	0.192663	0.000181118	NA	NA	0.604913	0.0072996	0.653647	0.00794456	0.806697	0.00876402	NA	NA
DDX42	8.9364e-05	0.00283405	3.91779	Muscle_Skeletal	8.53019e-05	0.00501058	-3.92899	Brain_Hypothalamus	7.35508e-05	0.00514085	-3.9645	NA	NA	NA	1	1	1	0	3	-1.60343	3.5664	-1.76777	3.75611	-1.30274	3.74399	NA	NA	0.10884	0.00036192	0.0771001	0.000172577	0.192663	0.000181118	NA	NA	0.604913	0.0072996	0.653647	0.00794456	0.794222	0.00866148	NA	NA
DDX42	8.9364e-05	0.00283405	3.91779	Muscle_Skeletal	8.53019e-05	0.00501058	-3.92899	Brain_Nucleus_accumbens_basal_ganglia	8.95984e-05	0.00600042	3.91716	NA	NA	NA	1	1	1	0	3	-1.60343	3.5664	-1.76777	3.75611	1.15332	-3.74302	NA	NA	0.10884	0.00036192	0.0771001	0.000172577	0.24878	0.000181819	NA	NA	0.604913	0.0072996	0.653647	0.00794456	0.831413	0.00844636	NA	NA
DDX42	8.9364e-05	0.00283405	3.91779	Muscle_Skeletal	8.53019e-05	0.00501058	-3.92899	Brain_Putamen_basal_ganglia	7.35508e-05	0.00513076	-3.9645	NA	NA	NA	1	1	1	0	3	-1.60343	3.5664	-1.76777	3.75611	-1.30274	3.74399	NA	NA	0.10884	0.00036192	0.0771001	0.000172577	0.192663	0.000181118	NA	NA	0.604913	0.0072996	0.653647	0.00794456	0.802584	0.00830321	NA	NA
DDX42	8.9364e-05	0.00283405	3.91779	Muscle_Skeletal	8.53019e-05	0.00501058	-3.92899	Brain_Spinal_cord_cervical_c-1	7.35508e-05	0.00545667	-3.9645	NA	NA	NA	1	1	1	0	3	-1.60343	3.5664	-1.76777	3.75611	-1.30274	3.74399	NA	NA	0.10884	0.00036192	0.0771001	0.000172577	0.192663	0.000181118	NA	NA	0.604913	0.0072996	0.653647	0.00794456	0.786947	0.00903091	NA	NA
DDX42	8.9364e-05	0.00283405	3.91779	Muscle_Skeletal	8.53019e-05	0.00501058	-3.92899	Brain_Substantia_nigra	8.95984e-05	0.0069779	3.91716	NA	NA	NA	1	1	1	0	3	-1.60343	3.5664	-1.76777	3.75611	1.15332	-3.74302	NA	NA	0.10884	0.00036192	0.0771001	0.000172577	0.24878	0.000181819	NA	NA	0.604913	0.0072996	0.653647	0.00794456	0.828332	0.0098026	NA	NA
DDX42	8.9364e-05	0.00283405	3.91779	Muscle_Skeletal	8.53019e-05	0.00501058	-3.92899	Breast_Mammary_Tissue	7.35508e-05	0.00448755	-3.9645	NA	NA	NA	1	1	1	0	3	-1.60343	3.5664	-1.76777	3.75611	-1.30274	3.74399	NA	NA	0.10884	0.00036192	0.0771001	0.000172577	0.192663	0.000181118	NA	NA	0.604913	0.0072996	0.653647	0.00794456	0.780226	0.00736208	NA	NA
DDX42	8.9364e-05	0.00283405	3.91779	Muscle_Skeletal	8.53019e-05	0.00501058	-3.92899	Cells_Cultured_fibroblasts	7.35508e-05	0.00434042	-3.9645	NA	NA	NA	1	1	1	0	3	-1.60343	3.5664	-1.76777	3.75611	-1.30274	3.74399	NA	NA	0.10884	0.00036192	0.0771001	0.000172577	0.192663	0.000181118	NA	NA	0.604913	0.0072996	0.653647	0.00794456	0.775238	0.00721405	NA	NA
DDX42	8.9364e-05	0.00283405	3.91779	Muscle_Skeletal	8.53019e-05	0.00501058	-3.92899	Cells_EBV-transformed_lymphocytes	7.35508e-05	0.00408957	-3.9645	NA	NA	NA	1	1	1	0	3	-1.60343	3.5664	-1.76777	3.75611	-1.30274	3.74399	NA	NA	0.10884	0.00036192	0.0771001	0.000172577	0.192663	0.000181118	NA	NA	0.604913	0.0072996	0.653647	0.00794456	0.772091	0.00661275	NA	NA
DDX42	8.9364e-05	0.00283405	3.91779	Muscle_Skeletal	8.53019e-05	0.00501058	-3.92899	Colon_Sigmoid	8.53019e-05	0.00481697	-3.92899	NA	NA	NA	1	1	1	0	3	-1.60343	3.5664	-1.76777	3.75611	-1.4258	3.67143	NA	NA	0.10884	0.00036192	0.0771001	0.000172577	0.153926	0.000241195	NA	NA	0.604913	0.0072996	0.653647	0.00794456	0.752008	0.00906977	NA	NA
DDX42	8.9364e-05	0.00283405	3.91779	Muscle_Skeletal	8.53019e-05	0.00501058	-3.92899	Colon_Transverse	7.35508e-05	0.00478432	-3.9645	NA	NA	NA	1	1	1	0	3	-1.60343	3.5664	-1.76777	3.75611	-1.30274	3.74399	NA	NA	0.10884	0.00036192	0.0771001	0.000172577	0.192663	0.000181118	NA	NA	0.604913	0.0072996	0.653647	0.00794456	0.789593	0.0077787	NA	NA
DDX42	8.9364e-05	0.00283405	3.91779	Muscle_Skeletal	8.53019e-05	0.00501058	-3.92899	Esophagus_Gastroesophageal_Junction	7.35508e-05	0.00454569	-3.9645	NA	NA	NA	1	1	1	0	3	-1.60343	3.5664	-1.76777	3.75611	-1.76357	3.92938	NA	NA	0.10884	0.00036192	0.0771001	0.000172577	0.0778036	8.51643e-05	NA	NA	0.604913	0.0072996	0.653647	0.00794456	0.643112	0.00418926	NA	NA
DDX42	8.9364e-05	0.00283405	3.91779	Muscle_Skeletal	8.53019e-05	0.00501058	-3.92899	Esophagus_Mucosa	7.35508e-05	0.00474832	-3.9645	NA	NA	NA	1	1	1	0	3	-1.60343	3.5664	-1.76777	3.75611	-1.724	3.96053	NA	NA	0.10884	0.00036192	0.0771001	0.000172577	0.0847072	7.47831e-05	NA	NA	0.604913	0.0072996	0.653647	0.00794456	0.646663	0.00377436	NA	NA
DDX42	8.9364e-05	0.00283405	3.91779	Muscle_Skeletal	8.53019e-05	0.00501058	-3.92899	Esophagus_Muscularis	8.53019e-05	0.00507417	-3.92899	NA	NA	NA	1	1	1	0	3	-1.60343	3.5664	-1.76777	3.75611	-1.4258	3.67143	NA	NA	0.10884	0.00036192	0.0771001	0.000172577	0.153926	0.000241195	NA	NA	0.604913	0.0072996	0.653647	0.00794456	0.755333	0.00918931	NA	NA
DDX42	8.9364e-05	0.00283405	3.91779	Muscle_Skeletal	8.53019e-05	0.00501058	-3.92899	Heart_Atrial_Appendage	7.35508e-05	0.00508596	-3.9645	NA	NA	NA	1	1	1	0	3	-1.60343	3.5664	-1.76777	3.75611	-1.30274	3.74399	NA	NA	0.10884	0.00036192	0.0771001	0.000172577	0.192663	0.000181118	NA	NA	0.604913	0.0072996	0.653647	0.00794456	0.775626	0.00803369	NA	NA
DDX42	8.9364e-05	0.00283405	3.91779	Muscle_Skeletal	8.53019e-05	0.00501058	-3.92899	Heart_Left_Ventricle	8.95984e-05	0.00584725	3.91716	NA	NA	NA	1	1	1	0	3	-1.60343	3.5664	-1.76777	3.75611	1.15332	-3.74302	NA	NA	0.10884	0.00036192	0.0771001	0.000172577	0.24878	0.000181819	NA	NA	0.604913	0.0072996	0.653647	0.00794456	0.831266	0.00835021	NA	NA
DDX42	8.9364e-05	0.00283405	3.91779	Muscle_Skeletal	8.53019e-05	0.00501058	-3.92899	Kidney_Cortex	7.35508e-05	0.00546351	-3.9645	NA	NA	NA	1	1	1	0	3	-1.60343	3.5664	-1.76777	3.75611	-1.30274	3.74399	NA	NA	0.10884	0.00036192	0.0771001	0.000172577	0.192663	0.000181118	NA	NA	0.604913	0.0072996	0.653647	0.00794456	0.79561	0.00880506	NA	NA
DDX42	8.9364e-05	0.00283405	3.91779	Muscle_Skeletal	8.53019e-05	0.00501058	-3.92899	Lung	7.35508e-05	0.00438031	-3.9645	NA	NA	NA	1	1	1	0	3	-1.60343	3.5664	-1.76777	3.75611	-1.30274	3.74399	NA	NA	0.10884	0.00036192	0.0771001	0.000172577	0.192663	0.000181118	NA	NA	0.604913	0.0072996	0.653647	0.00794456	0.773986	0.00730732	NA	NA
DDX42	8.9364e-05	0.00283405	3.91779	Muscle_Skeletal	8.53019e-05	0.00501058	-3.92899	Minor_Salivary_Gland	7.35508e-05	0.00450562	-3.9645	NA	NA	NA	1	1	1	0	3	-1.60343	3.5664	-1.76777	3.75611	-1.30274	3.74399	NA	NA	0.10884	0.00036192	0.0771001	0.000172577	0.192663	0.000181118	NA	NA	0.604913	0.0072996	0.653647	0.00794456	0.784192	0.0076236	NA	NA
DDX42	8.9364e-05	0.00283405	3.91779	Muscle_Skeletal	8.53019e-05	0.00501058	-3.92899	Muscle_Skeletal	7.35508e-05	0.00464281	-3.9645	NA	NA	NA	1	1	1	0	3	-1.60343	3.5664	-1.76777	3.75611	-1.30274	3.74399	NA	NA	0.10884	0.00036192	0.0771001	0.000172577	0.192663	0.000181118	NA	NA	0.604913	0.0072996	0.653647	0.00794456	0.771731	0.00754035	NA	NA
DDX42	8.9364e-05	0.00283405	3.91779	Muscle_Skeletal	8.53019e-05	0.00501058	-3.92899	Nerve_Tibial	7.35508e-05	0.00478965	-3.9645	NA	NA	NA	1	1	1	0	3	-1.60343	3.5664	-1.76777	3.75611	-1.30274	3.74399	NA	NA	0.10884	0.00036192	0.0771001	0.000172577	0.192663	0.000181118	NA	NA	0.604913	0.0072996	0.653647	0.00794456	0.773157	0.00773328	NA	NA
DDX42	8.9364e-05	0.00283405	3.91779	Muscle_Skeletal	8.53019e-05	0.00501058	-3.92899	Ovary	7.35508e-05	0.00459238	-3.9645	NA	NA	NA	1	1	1	0	3	-1.60343	3.5664	-1.76777	3.75611	-1.30274	3.74399	NA	NA	0.10884	0.00036192	0.0771001	0.000172577	0.192663	0.000181118	NA	NA	0.604913	0.0072996	0.653647	0.00794456	0.779665	0.00723631	NA	NA
DDX42	8.9364e-05	0.00283405	3.91779	Muscle_Skeletal	8.53019e-05	0.00501058	-3.92899	Pancreas	7.35508e-05	0.00499884	-3.9645	NA	NA	NA	1	1	1	0	3	-1.60343	3.5664	-1.76777	3.75611	-1.30274	3.74399	NA	NA	0.10884	0.00036192	0.0771001	0.000172577	0.192663	0.000181118	NA	NA	0.604913	0.0072996	0.653647	0.00794456	0.775803	0.00760885	NA	NA
DDX42	8.9364e-05	0.00283405	3.91779	Muscle_Skeletal	8.53019e-05	0.00501058	-3.92899	Pituitary	7.35508e-05	0.00490758	-3.9645	NA	NA	NA	1	1	1	0	3	-1.60343	3.5664	-1.76777	3.75611	-1.30274	3.74399	NA	NA	0.10884	0.00036192	0.0771001	0.000172577	0.192663	0.000181118	NA	NA	0.604913	0.0072996	0.653647	0.00794456	0.794489	0.00775312	NA	NA
DDX42	8.9364e-05	0.00283405	3.91779	Muscle_Skeletal	8.53019e-05	0.00501058	-3.92899	Prostate	7.35508e-05	0.00464032	-3.9645	NA	NA	NA	1	1	1	0	3	-1.60343	3.5664	-1.76777	3.75611	-1.30274	3.74399	NA	NA	0.10884	0.00036192	0.0771001	0.000172577	0.192663	0.000181118	NA	NA	0.604913	0.0072996	0.653647	0.00794456	0.79521	0.00748226	NA	NA
DDX42	8.9364e-05	0.00283405	3.91779	Muscle_Skeletal	8.53019e-05	0.00501058	-3.92899	Skin_Not_Sun_Exposed_Suprapubic	7.35508e-05	0.00486489	-3.9645	NA	NA	NA	1	1	1	0	3	-1.60343	3.5664	-1.76777	3.75611	-1.30274	3.74399	NA	NA	0.10884	0.00036192	0.0771001	0.000172577	0.192663	0.000181118	NA	NA	0.604913	0.0072996	0.653647	0.00794456	0.794844	0.00758836	NA	NA
DDX42	8.9364e-05	0.00283405	3.91779	Muscle_Skeletal	8.53019e-05	0.00501058	-3.92899	Skin_Sun_Exposed_Lower_leg	3.7344e-05	0.00265299	-4.12333	NA	NA	NA	1	1	1	0	3	-1.60343	3.5664	-1.76777	3.75611	-1.69771	3.78635	NA	NA	0.10884	0.00036192	0.0771001	0.000172577	0.0895616	0.000152875	NA	NA	0.604913	0.0072996	0.653647	0.00794456	0.674206	0.00643144	NA	NA
DDX42	8.9364e-05	0.00283405	3.91779	Muscle_Skeletal	8.53019e-05	0.00501058	-3.92899	Small_Intestine_Terminal_Ileum	7.35508e-05	0.00463294	-3.9645	NA	NA	NA	1	1	1	0	3	-1.60343	3.5664	-1.76777	3.75611	-1.30274	3.74399	NA	NA	0.10884	0.00036192	0.0771001	0.000172577	0.192663	0.000181118	NA	NA	0.604913	0.0072996	0.653647	0.00794456	0.79536	0.00758928	NA	NA
DDX42	8.9364e-05	0.00283405	3.91779	Muscle_Skeletal	8.53019e-05	0.00501058	-3.92899	Spleen	8.53019e-05	0.00494276	-3.92899	NA	NA	NA	1	1	1	0	3	-1.60343	3.5664	-1.76777	3.75611	-1.4258	3.67143	NA	NA	0.10884	0.00036192	0.0771001	0.000172577	0.153926	0.000241195	NA	NA	0.604913	0.0072996	0.653647	0.00794456	0.757554	0.00871593	NA	NA
DDX42	8.9364e-05	0.00283405	3.91779	Muscle_Skeletal	8.53019e-05	0.00501058	-3.92899	Stomach	7.35508e-05	0.00470663	-3.9645	NA	NA	NA	1	1	1	0	3	-1.60343	3.5664	-1.76777	3.75611	-1.30274	3.74399	NA	NA	0.10884	0.00036192	0.0771001	0.000172577	0.192663	0.000181118	NA	NA	0.604913	0.0072996	0.653647	0.00794456	0.784796	0.0079689	NA	NA
DDX42	8.9364e-05	0.00283405	3.91779	Muscle_Skeletal	8.53019e-05	0.00501058	-3.92899	Testis	7.35508e-05	0.00521326	-3.9645	NA	NA	NA	1	1	1	0	3	-1.60343	3.5664	-1.76777	3.75611	-1.30274	3.74399	NA	NA	0.10884	0.00036192	0.0771001	0.000172577	0.192663	0.000181118	NA	NA	0.604913	0.0072996	0.653647	0.00794456	0.795052	0.00823835	NA	NA
DDX42	8.9364e-05	0.00283405	3.91779	Muscle_Skeletal	8.53019e-05	0.00501058	-3.92899	Thyroid	7.35508e-05	0.0044676	-3.9645	NA	NA	NA	1	1	1	0	3	-1.60343	3.5664	-1.76777	3.75611	-1.30274	3.74399	NA	NA	0.10884	0.00036192	0.0771001	0.000172577	0.192663	0.000181118	NA	NA	0.604913	0.0072996	0.653647	0.00794456	0.771698	0.00726949	NA	NA
DDX42	8.9364e-05	0.00283405	3.91779	Muscle_Skeletal	8.53019e-05	0.00501058	-3.92899	Uterus	7.35508e-05	0.00463889	-3.9645	NA	NA	NA	1	1	1	0	3	-1.60343	3.5664	-1.76777	3.75611	-1.30274	3.74399	NA	NA	0.10884	0.00036192	0.0771001	0.000172577	0.192663	0.000181118	NA	NA	0.604913	0.0072996	0.653647	0.00794456	0.780965	0.0073076	NA	NA
DDX42	8.9364e-05	0.00283405	3.91779	Muscle_Skeletal	8.53019e-05	0.00501058	-3.92899	Vagina	7.35508e-05	0.00475819	-3.9645	NA	NA	NA	1	1	1	0	3	-1.60343	3.5664	-1.76777	3.75611	-1.30274	3.74399	NA	NA	0.10884	0.00036192	0.0771001	0.000172577	0.192663	0.000181118	NA	NA	0.604913	0.0072996	0.653647	0.00794456	0.797269	0.00784809	NA	NA
DDX42	8.9364e-05	0.00283405	3.91779	Muscle_Skeletal	8.53019e-05	0.00501058	-3.92899	Whole_Blood	7.35508e-05	0.00406654	-3.9645	NA	NA	NA	1	1	1	0	3	-1.60343	3.5664	-1.76777	3.75611	-1.30274	3.74399	NA	NA	0.10884	0.00036192	0.0771001	0.000172577	0.192663	0.000181118	NA	NA	0.604913	0.0072996	0.653647	0.00794456	0.775122	0.00687877	NA	NA
DDX42	8.9364e-05	0.00283405	3.91779	Muscle_Skeletal	8.53019e-05	0.00501058	-3.92899	smultixcan	8.53019e-05	0.00481536	-3.92899	NA	NA	NA	1	1	1	0	3	-1.60343	3.5664	-1.76777	3.75611	-1.4258	3.67143	NA	NA	0.10884	0.00036192	0.0771001	0.000172577	0.153926	0.000241195	NA	NA	0.604913	0.0072996	0.653647	0.00794456	0.736654	0.00891353	NA	NA
DDX42	8.9364e-05	0.00283405	3.91779	Pancreas	8.53019e-05	0.00548543	-3.92899	Adipose_Subcutaneous	7.35508e-05	0.00464808	-3.9645	NA	NA	NA	1	1	1	0	3	-1.60343	3.5664	-1.61315	3.89099	-1.30274	3.74399	NA	NA	0.10884	0.00036192	0.106713	9.98344e-05	0.192663	0.000181118	NA	NA	0.604913	0.0072996	0.694254	0.0056228	0.773897	0.00746465	NA	NA
DDX42	8.9364e-05	0.00283405	3.91779	Pancreas	8.53019e-05	0.00548543	-3.92899	Adipose_Visceral_Omentum	7.35508e-05	0.00473374	-3.9645	NA	NA	NA	1	1	1	0	3	-1.60343	3.5664	-1.61315	3.89099	-1.30274	3.74399	NA	NA	0.10884	0.00036192	0.106713	9.98344e-05	0.192663	0.000181118	NA	NA	0.604913	0.0072996	0.694254	0.0056228	0.777348	0.00743124	NA	NA
DDX42	8.9364e-05	0.00283405	3.91779	Pancreas	8.53019e-05	0.00548543	-3.92899	Adrenal_Gland	7.35508e-05	0.00464447	-3.9645	NA	NA	NA	1	1	1	0	3	-1.60343	3.5664	-1.61315	3.89099	-1.30274	3.74399	NA	NA	0.10884	0.00036192	0.106713	9.98344e-05	0.192663	0.000181118	NA	NA	0.604913	0.0072996	0.694254	0.0056228	0.785839	0.00723923	NA	NA
DDX42	8.9364e-05	0.00283405	3.91779	Pancreas	8.53019e-05	0.00548543	-3.92899	Artery_Aorta	7.35508e-05	0.00432557	-3.9645	NA	NA	NA	1	1	1	0	3	-1.60343	3.5664	-1.61315	3.89099	-1.30274	3.74399	NA	NA	0.10884	0.00036192	0.106713	9.98344e-05	0.192663	0.000181118	NA	NA	0.604913	0.0072996	0.694254	0.0056228	0.775361	0.00730389	NA	NA
DDX42	8.9364e-05	0.00283405	3.91779	Pancreas	8.53019e-05	0.00548543	-3.92899	Artery_Coronary	7.35508e-05	0.00470055	-3.9645	NA	NA	NA	1	1	1	0	3	-1.60343	3.5664	-1.61315	3.89099	-1.30274	3.74399	NA	NA	0.10884	0.00036192	0.106713	9.98344e-05	0.192663	0.000181118	NA	NA	0.604913	0.0072996	0.694254	0.0056228	0.773078	0.00777976	NA	NA
DDX42	8.9364e-05	0.00283405	3.91779	Pancreas	8.53019e-05	0.00548543	-3.92899	Artery_Tibial	2.69737e-05	0.00204702	-4.19762	NA	NA	NA	1	1	1	0	3	-1.60343	3.5664	-1.61315	3.89099	-1.64583	3.87058	NA	NA	0.10884	0.00036192	0.106713	9.98344e-05	0.0997982	0.000108579	NA	NA	0.604913	0.0072996	0.694254	0.0056228	0.675739	0.00493059	NA	NA
DDX42	8.9364e-05	0.00283405	3.91779	Pancreas	8.53019e-05	0.00548543	-3.92899	Brain_Amygdala	8.95984e-05	0.00648973	3.91716	NA	NA	NA	1	1	1	0	3	-1.60343	3.5664	-1.61315	3.89099	1.15332	-3.74302	NA	NA	0.10884	0.00036192	0.106713	9.98344e-05	0.24878	0.000181819	NA	NA	0.604913	0.0072996	0.694254	0.0056228	0.843093	0.00937889	NA	NA
DDX42	8.9364e-05	0.00283405	3.91779	Pancreas	8.53019e-05	0.00548543	-3.92899	Brain_Anterior_cingulate_cortex_BA24	8.53019e-05	0.00569734	-3.92899	NA	NA	NA	1	1	1	0	3	-1.60343	3.5664	-1.61315	3.89099	-1.4258	3.67143	NA	NA	0.10884	0.00036192	0.106713	9.98344e-05	0.153926	0.000241195	NA	NA	0.604913	0.0072996	0.694254	0.0056228	0.765567	0.0109126	NA	NA
DDX42	8.9364e-05	0.00283405	3.91779	Pancreas	8.53019e-05	0.00548543	-3.92899	Brain_Caudate_basal_ganglia	7.35508e-05	0.00502421	-3.9645	NA	NA	NA	1	1	1	0	3	-1.60343	3.5664	-1.61315	3.89099	-1.30274	3.74399	NA	NA	0.10884	0.00036192	0.106713	9.98344e-05	0.192663	0.000181118	NA	NA	0.604913	0.0072996	0.694254	0.0056228	0.77712	0.00836772	NA	NA
DDX42	8.9364e-05	0.00283405	3.91779	Pancreas	8.53019e-05	0.00548543	-3.92899	Brain_Cerebellar_Hemisphere	7.35508e-05	0.00445567	-3.9645	NA	NA	NA	1	1	1	0	3	-1.60343	3.5664	-1.61315	3.89099	-1.30274	3.74399	NA	NA	0.10884	0.00036192	0.106713	9.98344e-05	0.192663	0.000181118	NA	NA	0.604913	0.0072996	0.694254	0.0056228	0.777012	0.00727601	NA	NA
DDX42	8.9364e-05	0.00283405	3.91779	Pancreas	8.53019e-05	0.00548543	-3.92899	Brain_Cerebellum	8.53019e-05	0.00509863	-3.92899	NA	NA	NA	1	1	1	0	3	-1.60343	3.5664	-1.61315	3.89099	-1.4258	3.67143	NA	NA	0.10884	0.00036192	0.106713	9.98344e-05	0.153926	0.000241195	NA	NA	0.604913	0.0072996	0.694254	0.0056228	0.759194	0.00896043	NA	NA
DDX42	8.9364e-05	0.00283405	3.91779	Pancreas	8.53019e-05	0.00548543	-3.92899	Brain_Cortex	7.35508e-05	0.00484309	-3.9645	NA	NA	NA	1	1	1	0	3	-1.60343	3.5664	-1.61315	3.89099	-1.30274	3.74399	NA	NA	0.10884	0.00036192	0.106713	9.98344e-05	0.192663	0.000181118	NA	NA	0.604913	0.0072996	0.694254	0.0056228	0.790746	0.00767791	NA	NA
DDX42	8.9364e-05	0.00283405	3.91779	Pancreas	8.53019e-05	0.00548543	-3.92899	Brain_Frontal_Cortex_BA9	7.35508e-05	0.00513972	-3.9645	NA	NA	NA	1	1	1	0	3	-1.60343	3.5664	-1.61315	3.89099	-1.30274	3.74399	NA	NA	0.10884	0.00036192	0.106713	9.98344e-05	0.192663	0.000181118	NA	NA	0.604913	0.0072996	0.694254	0.0056228	0.788828	0.00805831	NA	NA
DDX42	8.9364e-05	0.00283405	3.91779	Pancreas	8.53019e-05	0.00548543	-3.92899	Brain_Hippocampus	7.35508e-05	0.00574482	-3.9645	NA	NA	NA	1	1	1	0	3	-1.60343	3.5664	-1.61315	3.89099	-1.30274	3.74399	NA	NA	0.10884	0.00036192	0.106713	9.98344e-05	0.192663	0.000181118	NA	NA	0.604913	0.0072996	0.694254	0.0056228	0.806697	0.00876402	NA	NA
DDX42	8.9364e-05	0.00283405	3.91779	Pancreas	8.53019e-05	0.00548543	-3.92899	Brain_Hypothalamus	7.35508e-05	0.00514085	-3.9645	NA	NA	NA	1	1	1	0	3	-1.60343	3.5664	-1.61315	3.89099	-1.30274	3.74399	NA	NA	0.10884	0.00036192	0.106713	9.98344e-05	0.192663	0.000181118	NA	NA	0.604913	0.0072996	0.694254	0.0056228	0.794222	0.00866148	NA	NA
DDX42	8.9364e-05	0.00283405	3.91779	Pancreas	8.53019e-05	0.00548543	-3.92899	Brain_Nucleus_accumbens_basal_ganglia	8.95984e-05	0.00600042	3.91716	NA	NA	NA	1	1	1	0	3	-1.60343	3.5664	-1.61315	3.89099	1.15332	-3.74302	NA	NA	0.10884	0.00036192	0.106713	9.98344e-05	0.24878	0.000181819	NA	NA	0.604913	0.0072996	0.694254	0.0056228	0.831413	0.00844636	NA	NA
DDX42	8.9364e-05	0.00283405	3.91779	Pancreas	8.53019e-05	0.00548543	-3.92899	Brain_Putamen_basal_ganglia	7.35508e-05	0.00513076	-3.9645	NA	NA	NA	1	1	1	0	3	-1.60343	3.5664	-1.61315	3.89099	-1.30274	3.74399	NA	NA	0.10884	0.00036192	0.106713	9.98344e-05	0.192663	0.000181118	NA	NA	0.604913	0.0072996	0.694254	0.0056228	0.802584	0.00830321	NA	NA
DDX42	8.9364e-05	0.00283405	3.91779	Pancreas	8.53019e-05	0.00548543	-3.92899	Brain_Spinal_cord_cervical_c-1	7.35508e-05	0.00545667	-3.9645	NA	NA	NA	1	1	1	0	3	-1.60343	3.5664	-1.61315	3.89099	-1.30274	3.74399	NA	NA	0.10884	0.00036192	0.106713	9.98344e-05	0.192663	0.000181118	NA	NA	0.604913	0.0072996	0.694254	0.0056228	0.786947	0.00903091	NA	NA
DDX42	8.9364e-05	0.00283405	3.91779	Pancreas	8.53019e-05	0.00548543	-3.92899	Brain_Substantia_nigra	8.95984e-05	0.0069779	3.91716	NA	NA	NA	1	1	1	0	3	-1.60343	3.5664	-1.61315	3.89099	1.15332	-3.74302	NA	NA	0.10884	0.00036192	0.106713	9.98344e-05	0.24878	0.000181819	NA	NA	0.604913	0.0072996	0.694254	0.0056228	0.828332	0.0098026	NA	NA
DDX42	8.9364e-05	0.00283405	3.91779	Pancreas	8.53019e-05	0.00548543	-3.92899	Breast_Mammary_Tissue	7.35508e-05	0.00448755	-3.9645	NA	NA	NA	1	1	1	0	3	-1.60343	3.5664	-1.61315	3.89099	-1.30274	3.74399	NA	NA	0.10884	0.00036192	0.106713	9.98344e-05	0.192663	0.000181118	NA	NA	0.604913	0.0072996	0.694254	0.0056228	0.780226	0.00736208	NA	NA
DDX42	8.9364e-05	0.00283405	3.91779	Pancreas	8.53019e-05	0.00548543	-3.92899	Cells_Cultured_fibroblasts	7.35508e-05	0.00434042	-3.9645	NA	NA	NA	1	1	1	0	3	-1.60343	3.5664	-1.61315	3.89099	-1.30274	3.74399	NA	NA	0.10884	0.00036192	0.106713	9.98344e-05	0.192663	0.000181118	NA	NA	0.604913	0.0072996	0.694254	0.0056228	0.775238	0.00721405	NA	NA
DDX42	8.9364e-05	0.00283405	3.91779	Pancreas	8.53019e-05	0.00548543	-3.92899	Cells_EBV-transformed_lymphocytes	7.35508e-05	0.00408957	-3.9645	NA	NA	NA	1	1	1	0	3	-1.60343	3.5664	-1.61315	3.89099	-1.30274	3.74399	NA	NA	0.10884	0.00036192	0.106713	9.98344e-05	0.192663	0.000181118	NA	NA	0.604913	0.0072996	0.694254	0.0056228	0.772091	0.00661275	NA	NA
DDX42	8.9364e-05	0.00283405	3.91779	Pancreas	8.53019e-05	0.00548543	-3.92899	Colon_Sigmoid	8.53019e-05	0.00481697	-3.92899	NA	NA	NA	1	1	1	0	3	-1.60343	3.5664	-1.61315	3.89099	-1.4258	3.67143	NA	NA	0.10884	0.00036192	0.106713	9.98344e-05	0.153926	0.000241195	NA	NA	0.604913	0.0072996	0.694254	0.0056228	0.752008	0.00906977	NA	NA
DDX42	8.9364e-05	0.00283405	3.91779	Pancreas	8.53019e-05	0.00548543	-3.92899	Colon_Transverse	7.35508e-05	0.00478432	-3.9645	NA	NA	NA	1	1	1	0	3	-1.60343	3.5664	-1.61315	3.89099	-1.30274	3.74399	NA	NA	0.10884	0.00036192	0.106713	9.98344e-05	0.192663	0.000181118	NA	NA	0.604913	0.0072996	0.694254	0.0056228	0.789593	0.0077787	NA	NA
DDX42	8.9364e-05	0.00283405	3.91779	Pancreas	8.53019e-05	0.00548543	-3.92899	Esophagus_Gastroesophageal_Junction	7.35508e-05	0.00454569	-3.9645	NA	NA	NA	1	1	1	0	3	-1.60343	3.5664	-1.61315	3.89099	-1.76357	3.92938	NA	NA	0.10884	0.00036192	0.106713	9.98344e-05	0.0778036	8.51643e-05	NA	NA	0.604913	0.0072996	0.694254	0.0056228	0.643112	0.00418926	NA	NA
DDX42	8.9364e-05	0.00283405	3.91779	Pancreas	8.53019e-05	0.00548543	-3.92899	Esophagus_Mucosa	7.35508e-05	0.00474832	-3.9645	NA	NA	NA	1	1	1	0	3	-1.60343	3.5664	-1.61315	3.89099	-1.724	3.96053	NA	NA	0.10884	0.00036192	0.106713	9.98344e-05	0.0847072	7.47831e-05	NA	NA	0.604913	0.0072996	0.694254	0.0056228	0.646663	0.00377436	NA	NA
DDX42	8.9364e-05	0.00283405	3.91779	Pancreas	8.53019e-05	0.00548543	-3.92899	Esophagus_Muscularis	8.53019e-05	0.00507417	-3.92899	NA	NA	NA	1	1	1	0	3	-1.60343	3.5664	-1.61315	3.89099	-1.4258	3.67143	NA	NA	0.10884	0.00036192	0.106713	9.98344e-05	0.153926	0.000241195	NA	NA	0.604913	0.0072996	0.694254	0.0056228	0.755333	0.00918931	NA	NA
DDX42	8.9364e-05	0.00283405	3.91779	Pancreas	8.53019e-05	0.00548543	-3.92899	Heart_Atrial_Appendage	7.35508e-05	0.00508596	-3.9645	NA	NA	NA	1	1	1	0	3	-1.60343	3.5664	-1.61315	3.89099	-1.30274	3.74399	NA	NA	0.10884	0.00036192	0.106713	9.98344e-05	0.192663	0.000181118	NA	NA	0.604913	0.0072996	0.694254	0.0056228	0.775626	0.00803369	NA	NA
DDX42	8.9364e-05	0.00283405	3.91779	Pancreas	8.53019e-05	0.00548543	-3.92899	Heart_Left_Ventricle	8.95984e-05	0.00584725	3.91716	NA	NA	NA	1	1	1	0	3	-1.60343	3.5664	-1.61315	3.89099	1.15332	-3.74302	NA	NA	0.10884	0.00036192	0.106713	9.98344e-05	0.24878	0.000181819	NA	NA	0.604913	0.0072996	0.694254	0.0056228	0.831266	0.00835021	NA	NA
DDX42	8.9364e-05	0.00283405	3.91779	Pancreas	8.53019e-05	0.00548543	-3.92899	Kidney_Cortex	7.35508e-05	0.00546351	-3.9645	NA	NA	NA	1	1	1	0	3	-1.60343	3.5664	-1.61315	3.89099	-1.30274	3.74399	NA	NA	0.10884	0.00036192	0.106713	9.98344e-05	0.192663	0.000181118	NA	NA	0.604913	0.0072996	0.694254	0.0056228	0.79561	0.00880506	NA	NA
DDX42	8.9364e-05	0.00283405	3.91779	Pancreas	8.53019e-05	0.00548543	-3.92899	Lung	7.35508e-05	0.00438031	-3.9645	NA	NA	NA	1	1	1	0	3	-1.60343	3.5664	-1.61315	3.89099	-1.30274	3.74399	NA	NA	0.10884	0.00036192	0.106713	9.98344e-05	0.192663	0.000181118	NA	NA	0.604913	0.0072996	0.694254	0.0056228	0.773986	0.00730732	NA	NA
DDX42	8.9364e-05	0.00283405	3.91779	Pancreas	8.53019e-05	0.00548543	-3.92899	Minor_Salivary_Gland	7.35508e-05	0.00450562	-3.9645	NA	NA	NA	1	1	1	0	3	-1.60343	3.5664	-1.61315	3.89099	-1.30274	3.74399	NA	NA	0.10884	0.00036192	0.106713	9.98344e-05	0.192663	0.000181118	NA	NA	0.604913	0.0072996	0.694254	0.0056228	0.784192	0.0076236	NA	NA
DDX42	8.9364e-05	0.00283405	3.91779	Pancreas	8.53019e-05	0.00548543	-3.92899	Muscle_Skeletal	7.35508e-05	0.00464281	-3.9645	NA	NA	NA	1	1	1	0	3	-1.60343	3.5664	-1.61315	3.89099	-1.30274	3.74399	NA	NA	0.10884	0.00036192	0.106713	9.98344e-05	0.192663	0.000181118	NA	NA	0.604913	0.0072996	0.694254	0.0056228	0.771731	0.00754035	NA	NA
DDX42	8.9364e-05	0.00283405	3.91779	Pancreas	8.53019e-05	0.00548543	-3.92899	Nerve_Tibial	7.35508e-05	0.00478965	-3.9645	NA	NA	NA	1	1	1	0	3	-1.60343	3.5664	-1.61315	3.89099	-1.30274	3.74399	NA	NA	0.10884	0.00036192	0.106713	9.98344e-05	0.192663	0.000181118	NA	NA	0.604913	0.0072996	0.694254	0.0056228	0.773157	0.00773328	NA	NA
DDX42	8.9364e-05	0.00283405	3.91779	Pancreas	8.53019e-05	0.00548543	-3.92899	Ovary	7.35508e-05	0.00459238	-3.9645	NA	NA	NA	1	1	1	0	3	-1.60343	3.5664	-1.61315	3.89099	-1.30274	3.74399	NA	NA	0.10884	0.00036192	0.106713	9.98344e-05	0.192663	0.000181118	NA	NA	0.604913	0.0072996	0.694254	0.0056228	0.779665	0.00723631	NA	NA
DDX42	8.9364e-05	0.00283405	3.91779	Pancreas	8.53019e-05	0.00548543	-3.92899	Pancreas	7.35508e-05	0.00499884	-3.9645	NA	NA	NA	1	1	1	0	3	-1.60343	3.5664	-1.61315	3.89099	-1.30274	3.74399	NA	NA	0.10884	0.00036192	0.106713	9.98344e-05	0.192663	0.000181118	NA	NA	0.604913	0.0072996	0.694254	0.0056228	0.775803	0.00760885	NA	NA
DDX42	8.9364e-05	0.00283405	3.91779	Pancreas	8.53019e-05	0.00548543	-3.92899	Pituitary	7.35508e-05	0.00490758	-3.9645	NA	NA	NA	1	1	1	0	3	-1.60343	3.5664	-1.61315	3.89099	-1.30274	3.74399	NA	NA	0.10884	0.00036192	0.106713	9.98344e-05	0.192663	0.000181118	NA	NA	0.604913	0.0072996	0.694254	0.0056228	0.794489	0.00775312	NA	NA
DDX42	8.9364e-05	0.00283405	3.91779	Pancreas	8.53019e-05	0.00548543	-3.92899	Prostate	7.35508e-05	0.00464032	-3.9645	NA	NA	NA	1	1	1	0	3	-1.60343	3.5664	-1.61315	3.89099	-1.30274	3.74399	NA	NA	0.10884	0.00036192	0.106713	9.98344e-05	0.192663	0.000181118	NA	NA	0.604913	0.0072996	0.694254	0.0056228	0.79521	0.00748226	NA	NA
DDX42	8.9364e-05	0.00283405	3.91779	Pancreas	8.53019e-05	0.00548543	-3.92899	Skin_Not_Sun_Exposed_Suprapubic	7.35508e-05	0.00486489	-3.9645	NA	NA	NA	1	1	1	0	3	-1.60343	3.5664	-1.61315	3.89099	-1.30274	3.74399	NA	NA	0.10884	0.00036192	0.106713	9.98344e-05	0.192663	0.000181118	NA	NA	0.604913	0.0072996	0.694254	0.0056228	0.794844	0.00758836	NA	NA
DDX42	8.9364e-05	0.00283405	3.91779	Pancreas	8.53019e-05	0.00548543	-3.92899	Skin_Sun_Exposed_Lower_leg	3.7344e-05	0.00265299	-4.12333	NA	NA	NA	1	1	1	0	3	-1.60343	3.5664	-1.61315	3.89099	-1.69771	3.78635	NA	NA	0.10884	0.00036192	0.106713	9.98344e-05	0.0895616	0.000152875	NA	NA	0.604913	0.0072996	0.694254	0.0056228	0.674206	0.00643144	NA	NA
DDX42	8.9364e-05	0.00283405	3.91779	Pancreas	8.53019e-05	0.00548543	-3.92899	Small_Intestine_Terminal_Ileum	7.35508e-05	0.00463294	-3.9645	NA	NA	NA	1	1	1	0	3	-1.60343	3.5664	-1.61315	3.89099	-1.30274	3.74399	NA	NA	0.10884	0.00036192	0.106713	9.98344e-05	0.192663	0.000181118	NA	NA	0.604913	0.0072996	0.694254	0.0056228	0.79536	0.00758928	NA	NA
DDX42	8.9364e-05	0.00283405	3.91779	Pancreas	8.53019e-05	0.00548543	-3.92899	Spleen	8.53019e-05	0.00494276	-3.92899	NA	NA	NA	1	1	1	0	3	-1.60343	3.5664	-1.61315	3.89099	-1.4258	3.67143	NA	NA	0.10884	0.00036192	0.106713	9.98344e-05	0.153926	0.000241195	NA	NA	0.604913	0.0072996	0.694254	0.0056228	0.757554	0.00871593	NA	NA
DDX42	8.9364e-05	0.00283405	3.91779	Pancreas	8.53019e-05	0.00548543	-3.92899	Stomach	7.35508e-05	0.00470663	-3.9645	NA	NA	NA	1	1	1	0	3	-1.60343	3.5664	-1.61315	3.89099	-1.30274	3.74399	NA	NA	0.10884	0.00036192	0.106713	9.98344e-05	0.192663	0.000181118	NA	NA	0.604913	0.0072996	0.694254	0.0056228	0.784796	0.0079689	NA	NA
DDX42	8.9364e-05	0.00283405	3.91779	Pancreas	8.53019e-05	0.00548543	-3.92899	Testis	7.35508e-05	0.00521326	-3.9645	NA	NA	NA	1	1	1	0	3	-1.60343	3.5664	-1.61315	3.89099	-1.30274	3.74399	NA	NA	0.10884	0.00036192	0.106713	9.98344e-05	0.192663	0.000181118	NA	NA	0.604913	0.0072996	0.694254	0.0056228	0.795052	0.00823835	NA	NA
DDX42	8.9364e-05	0.00283405	3.91779	Pancreas	8.53019e-05	0.00548543	-3.92899	Thyroid	7.35508e-05	0.0044676	-3.9645	NA	NA	NA	1	1	1	0	3	-1.60343	3.5664	-1.61315	3.89099	-1.30274	3.74399	NA	NA	0.10884	0.00036192	0.106713	9.98344e-05	0.192663	0.000181118	NA	NA	0.604913	0.0072996	0.694254	0.0056228	0.771698	0.00726949	NA	NA
DDX42	8.9364e-05	0.00283405	3.91779	Pancreas	8.53019e-05	0.00548543	-3.92899	Uterus	7.35508e-05	0.00463889	-3.9645	NA	NA	NA	1	1	1	0	3	-1.60343	3.5664	-1.61315	3.89099	-1.30274	3.74399	NA	NA	0.10884	0.00036192	0.106713	9.98344e-05	0.192663	0.000181118	NA	NA	0.604913	0.0072996	0.694254	0.0056228	0.780965	0.0073076	NA	NA
DDX42	8.9364e-05	0.00283405	3.91779	Pancreas	8.53019e-05	0.00548543	-3.92899	Vagina	7.35508e-05	0.00475819	-3.9645	NA	NA	NA	1	1	1	0	3	-1.60343	3.5664	-1.61315	3.89099	-1.30274	3.74399	NA	NA	0.10884	0.00036192	0.106713	9.98344e-05	0.192663	0.000181118	NA	NA	0.604913	0.0072996	0.694254	0.0056228	0.797269	0.00784809	NA	NA
DDX42	8.9364e-05	0.00283405	3.91779	Pancreas	8.53019e-05	0.00548543	-3.92899	Whole_Blood	7.35508e-05	0.00406654	-3.9645	NA	NA	NA	1	1	1	0	3	-1.60343	3.5664	-1.61315	3.89099	-1.30274	3.74399	NA	NA	0.10884	0.00036192	0.106713	9.98344e-05	0.192663	0.000181118	NA	NA	0.604913	0.0072996	0.694254	0.0056228	0.775122	0.00687877	NA	NA
DDX42	8.9364e-05	0.00283405	3.91779	Pancreas	8.53019e-05	0.00548543	-3.92899	smultixcan	8.53019e-05	0.00481536	-3.92899	NA	NA	NA	1	1	1	0	3	-1.60343	3.5664	-1.61315	3.89099	-1.4258	3.67143	NA	NA	0.10884	0.00036192	0.106713	9.98344e-05	0.153926	0.000241195	NA	NA	0.604913	0.0072996	0.694254	0.0056228	0.736654	0.00891353	NA	NA
DDX42	8.9364e-05	0.00283405	3.91779	Pituitary	8.53019e-05	0.00556013	-3.92899	Adipose_Subcutaneous	7.35508e-05	0.00464808	-3.9645	NA	NA	NA	1	1	1	0	3	-1.60343	3.5664	-1.17514	3.74735	-1.30274	3.74399	NA	NA	0.10884	0.00036192	0.239941	0.000178712	0.192663	0.000181118	NA	NA	0.604913	0.0072996	0.843014	0.00859805	0.773897	0.00746465	NA	NA
DDX42	8.9364e-05	0.00283405	3.91779	Pituitary	8.53019e-05	0.00556013	-3.92899	Adipose_Visceral_Omentum	7.35508e-05	0.00473374	-3.9645	NA	NA	NA	1	1	1	0	3	-1.60343	3.5664	-1.17514	3.74735	-1.30274	3.74399	NA	NA	0.10884	0.00036192	0.239941	0.000178712	0.192663	0.000181118	NA	NA	0.604913	0.0072996	0.843014	0.00859805	0.777348	0.00743124	NA	NA
DDX42	8.9364e-05	0.00283405	3.91779	Pituitary	8.53019e-05	0.00556013	-3.92899	Adrenal_Gland	7.35508e-05	0.00464447	-3.9645	NA	NA	NA	1	1	1	0	3	-1.60343	3.5664	-1.17514	3.74735	-1.30274	3.74399	NA	NA	0.10884	0.00036192	0.239941	0.000178712	0.192663	0.000181118	NA	NA	0.604913	0.0072996	0.843014	0.00859805	0.785839	0.00723923	NA	NA
DDX42	8.9364e-05	0.00283405	3.91779	Pituitary	8.53019e-05	0.00556013	-3.92899	Artery_Aorta	7.35508e-05	0.00432557	-3.9645	NA	NA	NA	1	1	1	0	3	-1.60343	3.5664	-1.17514	3.74735	-1.30274	3.74399	NA	NA	0.10884	0.00036192	0.239941	0.000178712	0.192663	0.000181118	NA	NA	0.604913	0.0072996	0.843014	0.00859805	0.775361	0.00730389	NA	NA
DDX42	8.9364e-05	0.00283405	3.91779	Pituitary	8.53019e-05	0.00556013	-3.92899	Artery_Coronary	7.35508e-05	0.00470055	-3.9645	NA	NA	NA	1	1	1	0	3	-1.60343	3.5664	-1.17514	3.74735	-1.30274	3.74399	NA	NA	0.10884	0.00036192	0.239941	0.000178712	0.192663	0.000181118	NA	NA	0.604913	0.0072996	0.843014	0.00859805	0.773078	0.00777976	NA	NA
DDX42	8.9364e-05	0.00283405	3.91779	Pituitary	8.53019e-05	0.00556013	-3.92899	Artery_Tibial	2.69737e-05	0.00204702	-4.19762	NA	NA	NA	1	1	1	0	3	-1.60343	3.5664	-1.17514	3.74735	-1.64583	3.87058	NA	NA	0.10884	0.00036192	0.239941	0.000178712	0.0997982	0.000108579	NA	NA	0.604913	0.0072996	0.843014	0.00859805	0.675739	0.00493059	NA	NA
DDX42	8.9364e-05	0.00283405	3.91779	Pituitary	8.53019e-05	0.00556013	-3.92899	Brain_Amygdala	8.95984e-05	0.00648973	3.91716	NA	NA	NA	1	1	1	0	3	-1.60343	3.5664	-1.17514	3.74735	1.15332	-3.74302	NA	NA	0.10884	0.00036192	0.239941	0.000178712	0.24878	0.000181819	NA	NA	0.604913	0.0072996	0.843014	0.00859805	0.843093	0.00937889	NA	NA
DDX42	8.9364e-05	0.00283405	3.91779	Pituitary	8.53019e-05	0.00556013	-3.92899	Brain_Anterior_cingulate_cortex_BA24	8.53019e-05	0.00569734	-3.92899	NA	NA	NA	1	1	1	0	3	-1.60343	3.5664	-1.17514	3.74735	-1.4258	3.67143	NA	NA	0.10884	0.00036192	0.239941	0.000178712	0.153926	0.000241195	NA	NA	0.604913	0.0072996	0.843014	0.00859805	0.765567	0.0109126	NA	NA
DDX42	8.9364e-05	0.00283405	3.91779	Pituitary	8.53019e-05	0.00556013	-3.92899	Brain_Caudate_basal_ganglia	7.35508e-05	0.00502421	-3.9645	NA	NA	NA	1	1	1	0	3	-1.60343	3.5664	-1.17514	3.74735	-1.30274	3.74399	NA	NA	0.10884	0.00036192	0.239941	0.000178712	0.192663	0.000181118	NA	NA	0.604913	0.0072996	0.843014	0.00859805	0.77712	0.00836772	NA	NA
DDX42	8.9364e-05	0.00283405	3.91779	Pituitary	8.53019e-05	0.00556013	-3.92899	Brain_Cerebellar_Hemisphere	7.35508e-05	0.00445567	-3.9645	NA	NA	NA	1	1	1	0	3	-1.60343	3.5664	-1.17514	3.74735	-1.30274	3.74399	NA	NA	0.10884	0.00036192	0.239941	0.000178712	0.192663	0.000181118	NA	NA	0.604913	0.0072996	0.843014	0.00859805	0.777012	0.00727601	NA	NA
DDX42	8.9364e-05	0.00283405	3.91779	Pituitary	8.53019e-05	0.00556013	-3.92899	Brain_Cerebellum	8.53019e-05	0.00509863	-3.92899	NA	NA	NA	1	1	1	0	3	-1.60343	3.5664	-1.17514	3.74735	-1.4258	3.67143	NA	NA	0.10884	0.00036192	0.239941	0.000178712	0.153926	0.000241195	NA	NA	0.604913	0.0072996	0.843014	0.00859805	0.759194	0.00896043	NA	NA
DDX42	8.9364e-05	0.00283405	3.91779	Pituitary	8.53019e-05	0.00556013	-3.92899	Brain_Cortex	7.35508e-05	0.00484309	-3.9645	NA	NA	NA	1	1	1	0	3	-1.60343	3.5664	-1.17514	3.74735	-1.30274	3.74399	NA	NA	0.10884	0.00036192	0.239941	0.000178712	0.192663	0.000181118	NA	NA	0.604913	0.0072996	0.843014	0.00859805	0.790746	0.00767791	NA	NA
DDX42	8.9364e-05	0.00283405	3.91779	Pituitary	8.53019e-05	0.00556013	-3.92899	Brain_Frontal_Cortex_BA9	7.35508e-05	0.00513972	-3.9645	NA	NA	NA	1	1	1	0	3	-1.60343	3.5664	-1.17514	3.74735	-1.30274	3.74399	NA	NA	0.10884	0.00036192	0.239941	0.000178712	0.192663	0.000181118	NA	NA	0.604913	0.0072996	0.843014	0.00859805	0.788828	0.00805831	NA	NA
DDX42	8.9364e-05	0.00283405	3.91779	Pituitary	8.53019e-05	0.00556013	-3.92899	Brain_Hippocampus	7.35508e-05	0.00574482	-3.9645	NA	NA	NA	1	1	1	0	3	-1.60343	3.5664	-1.17514	3.74735	-1.30274	3.74399	NA	NA	0.10884	0.00036192	0.239941	0.000178712	0.192663	0.000181118	NA	NA	0.604913	0.0072996	0.843014	0.00859805	0.806697	0.00876402	NA	NA
DDX42	8.9364e-05	0.00283405	3.91779	Pituitary	8.53019e-05	0.00556013	-3.92899	Brain_Hypothalamus	7.35508e-05	0.00514085	-3.9645	NA	NA	NA	1	1	1	0	3	-1.60343	3.5664	-1.17514	3.74735	-1.30274	3.74399	NA	NA	0.10884	0.00036192	0.239941	0.000178712	0.192663	0.000181118	NA	NA	0.604913	0.0072996	0.843014	0.00859805	0.794222	0.00866148	NA	NA
DDX42	8.9364e-05	0.00283405	3.91779	Pituitary	8.53019e-05	0.00556013	-3.92899	Brain_Nucleus_accumbens_basal_ganglia	8.95984e-05	0.00600042	3.91716	NA	NA	NA	1	1	1	0	3	-1.60343	3.5664	-1.17514	3.74735	1.15332	-3.74302	NA	NA	0.10884	0.00036192	0.239941	0.000178712	0.24878	0.000181819	NA	NA	0.604913	0.0072996	0.843014	0.00859805	0.831413	0.00844636	NA	NA
DDX42	8.9364e-05	0.00283405	3.91779	Pituitary	8.53019e-05	0.00556013	-3.92899	Brain_Putamen_basal_ganglia	7.35508e-05	0.00513076	-3.9645	NA	NA	NA	1	1	1	0	3	-1.60343	3.5664	-1.17514	3.74735	-1.30274	3.74399	NA	NA	0.10884	0.00036192	0.239941	0.000178712	0.192663	0.000181118	NA	NA	0.604913	0.0072996	0.843014	0.00859805	0.802584	0.00830321	NA	NA
DDX42	8.9364e-05	0.00283405	3.91779	Pituitary	8.53019e-05	0.00556013	-3.92899	Brain_Spinal_cord_cervical_c-1	7.35508e-05	0.00545667	-3.9645	NA	NA	NA	1	1	1	0	3	-1.60343	3.5664	-1.17514	3.74735	-1.30274	3.74399	NA	NA	0.10884	0.00036192	0.239941	0.000178712	0.192663	0.000181118	NA	NA	0.604913	0.0072996	0.843014	0.00859805	0.786947	0.00903091	NA	NA
DDX42	8.9364e-05	0.00283405	3.91779	Pituitary	8.53019e-05	0.00556013	-3.92899	Brain_Substantia_nigra	8.95984e-05	0.0069779	3.91716	NA	NA	NA	1	1	1	0	3	-1.60343	3.5664	-1.17514	3.74735	1.15332	-3.74302	NA	NA	0.10884	0.00036192	0.239941	0.000178712	0.24878	0.000181819	NA	NA	0.604913	0.0072996	0.843014	0.00859805	0.828332	0.0098026	NA	NA
DDX42	8.9364e-05	0.00283405	3.91779	Pituitary	8.53019e-05	0.00556013	-3.92899	Breast_Mammary_Tissue	7.35508e-05	0.00448755	-3.9645	NA	NA	NA	1	1	1	0	3	-1.60343	3.5664	-1.17514	3.74735	-1.30274	3.74399	NA	NA	0.10884	0.00036192	0.239941	0.000178712	0.192663	0.000181118	NA	NA	0.604913	0.0072996	0.843014	0.00859805	0.780226	0.00736208	NA	NA
DDX42	8.9364e-05	0.00283405	3.91779	Pituitary	8.53019e-05	0.00556013	-3.92899	Cells_Cultured_fibroblasts	7.35508e-05	0.00434042	-3.9645	NA	NA	NA	1	1	1	0	3	-1.60343	3.5664	-1.17514	3.74735	-1.30274	3.74399	NA	NA	0.10884	0.00036192	0.239941	0.000178712	0.192663	0.000181118	NA	NA	0.604913	0.0072996	0.843014	0.00859805	0.775238	0.00721405	NA	NA
DDX42	8.9364e-05	0.00283405	3.91779	Pituitary	8.53019e-05	0.00556013	-3.92899	Cells_EBV-transformed_lymphocytes	7.35508e-05	0.00408957	-3.9645	NA	NA	NA	1	1	1	0	3	-1.60343	3.5664	-1.17514	3.74735	-1.30274	3.74399	NA	NA	0.10884	0.00036192	0.239941	0.000178712	0.192663	0.000181118	NA	NA	0.604913	0.0072996	0.843014	0.00859805	0.772091	0.00661275	NA	NA
DDX42	8.9364e-05	0.00283405	3.91779	Pituitary	8.53019e-05	0.00556013	-3.92899	Colon_Sigmoid	8.53019e-05	0.00481697	-3.92899	NA	NA	NA	1	1	1	0	3	-1.60343	3.5664	-1.17514	3.74735	-1.4258	3.67143	NA	NA	0.10884	0.00036192	0.239941	0.000178712	0.153926	0.000241195	NA	NA	0.604913	0.0072996	0.843014	0.00859805	0.752008	0.00906977	NA	NA
DDX42	8.9364e-05	0.00283405	3.91779	Pituitary	8.53019e-05	0.00556013	-3.92899	Colon_Transverse	7.35508e-05	0.00478432	-3.9645	NA	NA	NA	1	1	1	0	3	-1.60343	3.5664	-1.17514	3.74735	-1.30274	3.74399	NA	NA	0.10884	0.00036192	0.239941	0.000178712	0.192663	0.000181118	NA	NA	0.604913	0.0072996	0.843014	0.00859805	0.789593	0.0077787	NA	NA
DDX42	8.9364e-05	0.00283405	3.91779	Pituitary	8.53019e-05	0.00556013	-3.92899	Esophagus_Gastroesophageal_Junction	7.35508e-05	0.00454569	-3.9645	NA	NA	NA	1	1	1	0	3	-1.60343	3.5664	-1.17514	3.74735	-1.76357	3.92938	NA	NA	0.10884	0.00036192	0.239941	0.000178712	0.0778036	8.51643e-05	NA	NA	0.604913	0.0072996	0.843014	0.00859805	0.643112	0.00418926	NA	NA
DDX42	8.9364e-05	0.00283405	3.91779	Pituitary	8.53019e-05	0.00556013	-3.92899	Esophagus_Mucosa	7.35508e-05	0.00474832	-3.9645	NA	NA	NA	1	1	1	0	3	-1.60343	3.5664	-1.17514	3.74735	-1.724	3.96053	NA	NA	0.10884	0.00036192	0.239941	0.000178712	0.0847072	7.47831e-05	NA	NA	0.604913	0.0072996	0.843014	0.00859805	0.646663	0.00377436	NA	NA
DDX42	8.9364e-05	0.00283405	3.91779	Pituitary	8.53019e-05	0.00556013	-3.92899	Esophagus_Muscularis	8.53019e-05	0.00507417	-3.92899	NA	NA	NA	1	1	1	0	3	-1.60343	3.5664	-1.17514	3.74735	-1.4258	3.67143	NA	NA	0.10884	0.00036192	0.239941	0.000178712	0.153926	0.000241195	NA	NA	0.604913	0.0072996	0.843014	0.00859805	0.755333	0.00918931	NA	NA
DDX42	8.9364e-05	0.00283405	3.91779	Pituitary	8.53019e-05	0.00556013	-3.92899	Heart_Atrial_Appendage	7.35508e-05	0.00508596	-3.9645	NA	NA	NA	1	1	1	0	3	-1.60343	3.5664	-1.17514	3.74735	-1.30274	3.74399	NA	NA	0.10884	0.00036192	0.239941	0.000178712	0.192663	0.000181118	NA	NA	0.604913	0.0072996	0.843014	0.00859805	0.775626	0.00803369	NA	NA
DDX42	8.9364e-05	0.00283405	3.91779	Pituitary	8.53019e-05	0.00556013	-3.92899	Heart_Left_Ventricle	8.95984e-05	0.00584725	3.91716	NA	NA	NA	1	1	1	0	3	-1.60343	3.5664	-1.17514	3.74735	1.15332	-3.74302	NA	NA	0.10884	0.00036192	0.239941	0.000178712	0.24878	0.000181819	NA	NA	0.604913	0.0072996	0.843014	0.00859805	0.831266	0.00835021	NA	NA
DDX42	8.9364e-05	0.00283405	3.91779	Pituitary	8.53019e-05	0.00556013	-3.92899	Kidney_Cortex	7.35508e-05	0.00546351	-3.9645	NA	NA	NA	1	1	1	0	3	-1.60343	3.5664	-1.17514	3.74735	-1.30274	3.74399	NA	NA	0.10884	0.00036192	0.239941	0.000178712	0.192663	0.000181118	NA	NA	0.604913	0.0072996	0.843014	0.00859805	0.79561	0.00880506	NA	NA
DDX42	8.9364e-05	0.00283405	3.91779	Pituitary	8.53019e-05	0.00556013	-3.92899	Lung	7.35508e-05	0.00438031	-3.9645	NA	NA	NA	1	1	1	0	3	-1.60343	3.5664	-1.17514	3.74735	-1.30274	3.74399	NA	NA	0.10884	0.00036192	0.239941	0.000178712	0.192663	0.000181118	NA	NA	0.604913	0.0072996	0.843014	0.00859805	0.773986	0.00730732	NA	NA
DDX42	8.9364e-05	0.00283405	3.91779	Pituitary	8.53019e-05	0.00556013	-3.92899	Minor_Salivary_Gland	7.35508e-05	0.00450562	-3.9645	NA	NA	NA	1	1	1	0	3	-1.60343	3.5664	-1.17514	3.74735	-1.30274	3.74399	NA	NA	0.10884	0.00036192	0.239941	0.000178712	0.192663	0.000181118	NA	NA	0.604913	0.0072996	0.843014	0.00859805	0.784192	0.0076236	NA	NA
DDX42	8.9364e-05	0.00283405	3.91779	Pituitary	8.53019e-05	0.00556013	-3.92899	Muscle_Skeletal	7.35508e-05	0.00464281	-3.9645	NA	NA	NA	1	1	1	0	3	-1.60343	3.5664	-1.17514	3.74735	-1.30274	3.74399	NA	NA	0.10884	0.00036192	0.239941	0.000178712	0.192663	0.000181118	NA	NA	0.604913	0.0072996	0.843014	0.00859805	0.771731	0.00754035	NA	NA
DDX42	8.9364e-05	0.00283405	3.91779	Pituitary	8.53019e-05	0.00556013	-3.92899	Nerve_Tibial	7.35508e-05	0.00478965	-3.9645	NA	NA	NA	1	1	1	0	3	-1.60343	3.5664	-1.17514	3.74735	-1.30274	3.74399	NA	NA	0.10884	0.00036192	0.239941	0.000178712	0.192663	0.000181118	NA	NA	0.604913	0.0072996	0.843014	0.00859805	0.773157	0.00773328	NA	NA
DDX42	8.9364e-05	0.00283405	3.91779	Pituitary	8.53019e-05	0.00556013	-3.92899	Ovary	7.35508e-05	0.00459238	-3.9645	NA	NA	NA	1	1	1	0	3	-1.60343	3.5664	-1.17514	3.74735	-1.30274	3.74399	NA	NA	0.10884	0.00036192	0.239941	0.000178712	0.192663	0.000181118	NA	NA	0.604913	0.0072996	0.843014	0.00859805	0.779665	0.00723631	NA	NA
DDX42	8.9364e-05	0.00283405	3.91779	Pituitary	8.53019e-05	0.00556013	-3.92899	Pancreas	7.35508e-05	0.00499884	-3.9645	NA	NA	NA	1	1	1	0	3	-1.60343	3.5664	-1.17514	3.74735	-1.30274	3.74399	NA	NA	0.10884	0.00036192	0.239941	0.000178712	0.192663	0.000181118	NA	NA	0.604913	0.0072996	0.843014	0.00859805	0.775803	0.00760885	NA	NA
DDX42	8.9364e-05	0.00283405	3.91779	Pituitary	8.53019e-05	0.00556013	-3.92899	Pituitary	7.35508e-05	0.00490758	-3.9645	NA	NA	NA	1	1	1	0	3	-1.60343	3.5664	-1.17514	3.74735	-1.30274	3.74399	NA	NA	0.10884	0.00036192	0.239941	0.000178712	0.192663	0.000181118	NA	NA	0.604913	0.0072996	0.843014	0.00859805	0.794489	0.00775312	NA	NA
DDX42	8.9364e-05	0.00283405	3.91779	Pituitary	8.53019e-05	0.00556013	-3.92899	Prostate	7.35508e-05	0.00464032	-3.9645	NA	NA	NA	1	1	1	0	3	-1.60343	3.5664	-1.17514	3.74735	-1.30274	3.74399	NA	NA	0.10884	0.00036192	0.239941	0.000178712	0.192663	0.000181118	NA	NA	0.604913	0.0072996	0.843014	0.00859805	0.79521	0.00748226	NA	NA
DDX42	8.9364e-05	0.00283405	3.91779	Pituitary	8.53019e-05	0.00556013	-3.92899	Skin_Not_Sun_Exposed_Suprapubic	7.35508e-05	0.00486489	-3.9645	NA	NA	NA	1	1	1	0	3	-1.60343	3.5664	-1.17514	3.74735	-1.30274	3.74399	NA	NA	0.10884	0.00036192	0.239941	0.000178712	0.192663	0.000181118	NA	NA	0.604913	0.0072996	0.843014	0.00859805	0.794844	0.00758836	NA	NA
DDX42	8.9364e-05	0.00283405	3.91779	Pituitary	8.53019e-05	0.00556013	-3.92899	Skin_Sun_Exposed_Lower_leg	3.7344e-05	0.00265299	-4.12333	NA	NA	NA	1	1	1	0	3	-1.60343	3.5664	-1.17514	3.74735	-1.69771	3.78635	NA	NA	0.10884	0.00036192	0.239941	0.000178712	0.0895616	0.000152875	NA	NA	0.604913	0.0072996	0.843014	0.00859805	0.674206	0.00643144	NA	NA
DDX42	8.9364e-05	0.00283405	3.91779	Pituitary	8.53019e-05	0.00556013	-3.92899	Small_Intestine_Terminal_Ileum	7.35508e-05	0.00463294	-3.9645	NA	NA	NA	1	1	1	0	3	-1.60343	3.5664	-1.17514	3.74735	-1.30274	3.74399	NA	NA	0.10884	0.00036192	0.239941	0.000178712	0.192663	0.000181118	NA	NA	0.604913	0.0072996	0.843014	0.00859805	0.79536	0.00758928	NA	NA
DDX42	8.9364e-05	0.00283405	3.91779	Pituitary	8.53019e-05	0.00556013	-3.92899	Spleen	8.53019e-05	0.00494276	-3.92899	NA	NA	NA	1	1	1	0	3	-1.60343	3.5664	-1.17514	3.74735	-1.4258	3.67143	NA	NA	0.10884	0.00036192	0.239941	0.000178712	0.153926	0.000241195	NA	NA	0.604913	0.0072996	0.843014	0.00859805	0.757554	0.00871593	NA	NA
DDX42	8.9364e-05	0.00283405	3.91779	Pituitary	8.53019e-05	0.00556013	-3.92899	Stomach	7.35508e-05	0.00470663	-3.9645	NA	NA	NA	1	1	1	0	3	-1.60343	3.5664	-1.17514	3.74735	-1.30274	3.74399	NA	NA	0.10884	0.00036192	0.239941	0.000178712	0.192663	0.000181118	NA	NA	0.604913	0.0072996	0.843014	0.00859805	0.784796	0.0079689	NA	NA
DDX42	8.9364e-05	0.00283405	3.91779	Pituitary	8.53019e-05	0.00556013	-3.92899	Testis	7.35508e-05	0.00521326	-3.9645	NA	NA	NA	1	1	1	0	3	-1.60343	3.5664	-1.17514	3.74735	-1.30274	3.74399	NA	NA	0.10884	0.00036192	0.239941	0.000178712	0.192663	0.000181118	NA	NA	0.604913	0.0072996	0.843014	0.00859805	0.795052	0.00823835	NA	NA
DDX42	8.9364e-05	0.00283405	3.91779	Pituitary	8.53019e-05	0.00556013	-3.92899	Thyroid	7.35508e-05	0.0044676	-3.9645	NA	NA	NA	1	1	1	0	3	-1.60343	3.5664	-1.17514	3.74735	-1.30274	3.74399	NA	NA	0.10884	0.00036192	0.239941	0.000178712	0.192663	0.000181118	NA	NA	0.604913	0.0072996	0.843014	0.00859805	0.771698	0.00726949	NA	NA
DDX42	8.9364e-05	0.00283405	3.91779	Pituitary	8.53019e-05	0.00556013	-3.92899	Uterus	7.35508e-05	0.00463889	-3.9645	NA	NA	NA	1	1	1	0	3	-1.60343	3.5664	-1.17514	3.74735	-1.30274	3.74399	NA	NA	0.10884	0.00036192	0.239941	0.000178712	0.192663	0.000181118	NA	NA	0.604913	0.0072996	0.843014	0.00859805	0.780965	0.0073076	NA	NA
DDX42	8.9364e-05	0.00283405	3.91779	Pituitary	8.53019e-05	0.00556013	-3.92899	Vagina	7.35508e-05	0.00475819	-3.9645	NA	NA	NA	1	1	1	0	3	-1.60343	3.5664	-1.17514	3.74735	-1.30274	3.74399	NA	NA	0.10884	0.00036192	0.239941	0.000178712	0.192663	0.000181118	NA	NA	0.604913	0.0072996	0.843014	0.00859805	0.797269	0.00784809	NA	NA
DDX42	8.9364e-05	0.00283405	3.91779	Pituitary	8.53019e-05	0.00556013	-3.92899	Whole_Blood	7.35508e-05	0.00406654	-3.9645	NA	NA	NA	1	1	1	0	3	-1.60343	3.5664	-1.17514	3.74735	-1.30274	3.74399	NA	NA	0.10884	0.00036192	0.239941	0.000178712	0.192663	0.000181118	NA	NA	0.604913	0.0072996	0.843014	0.00859805	0.775122	0.00687877	NA	NA
DDX42	8.9364e-05	0.00283405	3.91779	Pituitary	8.53019e-05	0.00556013	-3.92899	smultixcan	8.53019e-05	0.00481536	-3.92899	NA	NA	NA	1	1	1	0	3	-1.60343	3.5664	-1.17514	3.74735	-1.4258	3.67143	NA	NA	0.10884	0.00036192	0.239941	0.000178712	0.153926	0.000241195	NA	NA	0.604913	0.0072996	0.843014	0.00859805	0.736654	0.00891353	NA	NA
DDX42	8.9364e-05	0.00283405	3.91779	Skin_Not_Sun_Exposed_Suprapubic	8.53019e-05	0.00580868	-3.92899	Adipose_Subcutaneous	7.35508e-05	0.00464808	-3.9645	NA	NA	NA	1	1	1	0	3	-1.60343	3.5664	-1.72556	3.82844	-1.30274	3.74399	NA	NA	0.10884	0.00036192	0.0844273	0.000128956	0.192663	0.000181118	NA	NA	0.604913	0.0072996	0.672518	0.00683678	0.773897	0.00746465	NA	NA
DDX42	8.9364e-05	0.00283405	3.91779	Skin_Not_Sun_Exposed_Suprapubic	8.53019e-05	0.00580868	-3.92899	Adipose_Visceral_Omentum	7.35508e-05	0.00473374	-3.9645	NA	NA	NA	1	1	1	0	3	-1.60343	3.5664	-1.72556	3.82844	-1.30274	3.74399	NA	NA	0.10884	0.00036192	0.0844273	0.000128956	0.192663	0.000181118	NA	NA	0.604913	0.0072996	0.672518	0.00683678	0.777348	0.00743124	NA	NA
DDX42	8.9364e-05	0.00283405	3.91779	Skin_Not_Sun_Exposed_Suprapubic	8.53019e-05	0.00580868	-3.92899	Adrenal_Gland	7.35508e-05	0.00464447	-3.9645	NA	NA	NA	1	1	1	0	3	-1.60343	3.5664	-1.72556	3.82844	-1.30274	3.74399	NA	NA	0.10884	0.00036192	0.0844273	0.000128956	0.192663	0.000181118	NA	NA	0.604913	0.0072996	0.672518	0.00683678	0.785839	0.00723923	NA	NA
DDX42	8.9364e-05	0.00283405	3.91779	Skin_Not_Sun_Exposed_Suprapubic	8.53019e-05	0.00580868	-3.92899	Artery_Aorta	7.35508e-05	0.00432557	-3.9645	NA	NA	NA	1	1	1	0	3	-1.60343	3.5664	-1.72556	3.82844	-1.30274	3.74399	NA	NA	0.10884	0.00036192	0.0844273	0.000128956	0.192663	0.000181118	NA	NA	0.604913	0.0072996	0.672518	0.00683678	0.775361	0.00730389	NA	NA
DDX42	8.9364e-05	0.00283405	3.91779	Skin_Not_Sun_Exposed_Suprapubic	8.53019e-05	0.00580868	-3.92899	Artery_Coronary	7.35508e-05	0.00470055	-3.9645	NA	NA	NA	1	1	1	0	3	-1.60343	3.5664	-1.72556	3.82844	-1.30274	3.74399	NA	NA	0.10884	0.00036192	0.0844273	0.000128956	0.192663	0.000181118	NA	NA	0.604913	0.0072996	0.672518	0.00683678	0.773078	0.00777976	NA	NA
DDX42	8.9364e-05	0.00283405	3.91779	Skin_Not_Sun_Exposed_Suprapubic	8.53019e-05	0.00580868	-3.92899	Artery_Tibial	2.69737e-05	0.00204702	-4.19762	NA	NA	NA	1	1	1	0	3	-1.60343	3.5664	-1.72556	3.82844	-1.64583	3.87058	NA	NA	0.10884	0.00036192	0.0844273	0.000128956	0.0997982	0.000108579	NA	NA	0.604913	0.0072996	0.672518	0.00683678	0.675739	0.00493059	NA	NA
DDX42	8.9364e-05	0.00283405	3.91779	Skin_Not_Sun_Exposed_Suprapubic	8.53019e-05	0.00580868	-3.92899	Brain_Amygdala	8.95984e-05	0.00648973	3.91716	NA	NA	NA	1	1	1	0	3	-1.60343	3.5664	-1.72556	3.82844	1.15332	-3.74302	NA	NA	0.10884	0.00036192	0.0844273	0.000128956	0.24878	0.000181819	NA	NA	0.604913	0.0072996	0.672518	0.00683678	0.843093	0.00937889	NA	NA
DDX42	8.9364e-05	0.00283405	3.91779	Skin_Not_Sun_Exposed_Suprapubic	8.53019e-05	0.00580868	-3.92899	Brain_Anterior_cingulate_cortex_BA24	8.53019e-05	0.00569734	-3.92899	NA	NA	NA	1	1	1	0	3	-1.60343	3.5664	-1.72556	3.82844	-1.4258	3.67143	NA	NA	0.10884	0.00036192	0.0844273	0.000128956	0.153926	0.000241195	NA	NA	0.604913	0.0072996	0.672518	0.00683678	0.765567	0.0109126	NA	NA
DDX42	8.9364e-05	0.00283405	3.91779	Skin_Not_Sun_Exposed_Suprapubic	8.53019e-05	0.00580868	-3.92899	Brain_Caudate_basal_ganglia	7.35508e-05	0.00502421	-3.9645	NA	NA	NA	1	1	1	0	3	-1.60343	3.5664	-1.72556	3.82844	-1.30274	3.74399	NA	NA	0.10884	0.00036192	0.0844273	0.000128956	0.192663	0.000181118	NA	NA	0.604913	0.0072996	0.672518	0.00683678	0.77712	0.00836772	NA	NA
DDX42	8.9364e-05	0.00283405	3.91779	Skin_Not_Sun_Exposed_Suprapubic	8.53019e-05	0.00580868	-3.92899	Brain_Cerebellar_Hemisphere	7.35508e-05	0.00445567	-3.9645	NA	NA	NA	1	1	1	0	3	-1.60343	3.5664	-1.72556	3.82844	-1.30274	3.74399	NA	NA	0.10884	0.00036192	0.0844273	0.000128956	0.192663	0.000181118	NA	NA	0.604913	0.0072996	0.672518	0.00683678	0.777012	0.00727601	NA	NA
DDX42	8.9364e-05	0.00283405	3.91779	Skin_Not_Sun_Exposed_Suprapubic	8.53019e-05	0.00580868	-3.92899	Brain_Cerebellum	8.53019e-05	0.00509863	-3.92899	NA	NA	NA	1	1	1	0	3	-1.60343	3.5664	-1.72556	3.82844	-1.4258	3.67143	NA	NA	0.10884	0.00036192	0.0844273	0.000128956	0.153926	0.000241195	NA	NA	0.604913	0.0072996	0.672518	0.00683678	0.759194	0.00896043	NA	NA
DDX42	8.9364e-05	0.00283405	3.91779	Skin_Not_Sun_Exposed_Suprapubic	8.53019e-05	0.00580868	-3.92899	Brain_Cortex	7.35508e-05	0.00484309	-3.9645	NA	NA	NA	1	1	1	0	3	-1.60343	3.5664	-1.72556	3.82844	-1.30274	3.74399	NA	NA	0.10884	0.00036192	0.0844273	0.000128956	0.192663	0.000181118	NA	NA	0.604913	0.0072996	0.672518	0.00683678	0.790746	0.00767791	NA	NA
DDX42	8.9364e-05	0.00283405	3.91779	Skin_Not_Sun_Exposed_Suprapubic	8.53019e-05	0.00580868	-3.92899	Brain_Frontal_Cortex_BA9	7.35508e-05	0.00513972	-3.9645	NA	NA	NA	1	1	1	0	3	-1.60343	3.5664	-1.72556	3.82844	-1.30274	3.74399	NA	NA	0.10884	0.00036192	0.0844273	0.000128956	0.192663	0.000181118	NA	NA	0.604913	0.0072996	0.672518	0.00683678	0.788828	0.00805831	NA	NA
DDX42	8.9364e-05	0.00283405	3.91779	Skin_Not_Sun_Exposed_Suprapubic	8.53019e-05	0.00580868	-3.92899	Brain_Hippocampus	7.35508e-05	0.00574482	-3.9645	NA	NA	NA	1	1	1	0	3	-1.60343	3.5664	-1.72556	3.82844	-1.30274	3.74399	NA	NA	0.10884	0.00036192	0.0844273	0.000128956	0.192663	0.000181118	NA	NA	0.604913	0.0072996	0.672518	0.00683678	0.806697	0.00876402	NA	NA
DDX42	8.9364e-05	0.00283405	3.91779	Skin_Not_Sun_Exposed_Suprapubic	8.53019e-05	0.00580868	-3.92899	Brain_Hypothalamus	7.35508e-05	0.00514085	-3.9645	NA	NA	NA	1	1	1	0	3	-1.60343	3.5664	-1.72556	3.82844	-1.30274	3.74399	NA	NA	0.10884	0.00036192	0.0844273	0.000128956	0.192663	0.000181118	NA	NA	0.604913	0.0072996	0.672518	0.00683678	0.794222	0.00866148	NA	NA
DDX42	8.9364e-05	0.00283405	3.91779	Skin_Not_Sun_Exposed_Suprapubic	8.53019e-05	0.00580868	-3.92899	Brain_Nucleus_accumbens_basal_ganglia	8.95984e-05	0.00600042	3.91716	NA	NA	NA	1	1	1	0	3	-1.60343	3.5664	-1.72556	3.82844	1.15332	-3.74302	NA	NA	0.10884	0.00036192	0.0844273	0.000128956	0.24878	0.000181819	NA	NA	0.604913	0.0072996	0.672518	0.00683678	0.831413	0.00844636	NA	NA
DDX42	8.9364e-05	0.00283405	3.91779	Skin_Not_Sun_Exposed_Suprapubic	8.53019e-05	0.00580868	-3.92899	Brain_Putamen_basal_ganglia	7.35508e-05	0.00513076	-3.9645	NA	NA	NA	1	1	1	0	3	-1.60343	3.5664	-1.72556	3.82844	-1.30274	3.74399	NA	NA	0.10884	0.00036192	0.0844273	0.000128956	0.192663	0.000181118	NA	NA	0.604913	0.0072996	0.672518	0.00683678	0.802584	0.00830321	NA	NA
DDX42	8.9364e-05	0.00283405	3.91779	Skin_Not_Sun_Exposed_Suprapubic	8.53019e-05	0.00580868	-3.92899	Brain_Spinal_cord_cervical_c-1	7.35508e-05	0.00545667	-3.9645	NA	NA	NA	1	1	1	0	3	-1.60343	3.5664	-1.72556	3.82844	-1.30274	3.74399	NA	NA	0.10884	0.00036192	0.0844273	0.000128956	0.192663	0.000181118	NA	NA	0.604913	0.0072996	0.672518	0.00683678	0.786947	0.00903091	NA	NA
DDX42	8.9364e-05	0.00283405	3.91779	Skin_Not_Sun_Exposed_Suprapubic	8.53019e-05	0.00580868	-3.92899	Brain_Substantia_nigra	8.95984e-05	0.0069779	3.91716	NA	NA	NA	1	1	1	0	3	-1.60343	3.5664	-1.72556	3.82844	1.15332	-3.74302	NA	NA	0.10884	0.00036192	0.0844273	0.000128956	0.24878	0.000181819	NA	NA	0.604913	0.0072996	0.672518	0.00683678	0.828332	0.0098026	NA	NA
DDX42	8.9364e-05	0.00283405	3.91779	Skin_Not_Sun_Exposed_Suprapubic	8.53019e-05	0.00580868	-3.92899	Breast_Mammary_Tissue	7.35508e-05	0.00448755	-3.9645	NA	NA	NA	1	1	1	0	3	-1.60343	3.5664	-1.72556	3.82844	-1.30274	3.74399	NA	NA	0.10884	0.00036192	0.0844273	0.000128956	0.192663	0.000181118	NA	NA	0.604913	0.0072996	0.672518	0.00683678	0.780226	0.00736208	NA	NA
DDX42	8.9364e-05	0.00283405	3.91779	Skin_Not_Sun_Exposed_Suprapubic	8.53019e-05	0.00580868	-3.92899	Cells_Cultured_fibroblasts	7.35508e-05	0.00434042	-3.9645	NA	NA	NA	1	1	1	0	3	-1.60343	3.5664	-1.72556	3.82844	-1.30274	3.74399	NA	NA	0.10884	0.00036192	0.0844273	0.000128956	0.192663	0.000181118	NA	NA	0.604913	0.0072996	0.672518	0.00683678	0.775238	0.00721405	NA	NA
DDX42	8.9364e-05	0.00283405	3.91779	Skin_Not_Sun_Exposed_Suprapubic	8.53019e-05	0.00580868	-3.92899	Cells_EBV-transformed_lymphocytes	7.35508e-05	0.00408957	-3.9645	NA	NA	NA	1	1	1	0	3	-1.60343	3.5664	-1.72556	3.82844	-1.30274	3.74399	NA	NA	0.10884	0.00036192	0.0844273	0.000128956	0.192663	0.000181118	NA	NA	0.604913	0.0072996	0.672518	0.00683678	0.772091	0.00661275	NA	NA
DDX42	8.9364e-05	0.00283405	3.91779	Skin_Not_Sun_Exposed_Suprapubic	8.53019e-05	0.00580868	-3.92899	Colon_Sigmoid	8.53019e-05	0.00481697	-3.92899	NA	NA	NA	1	1	1	0	3	-1.60343	3.5664	-1.72556	3.82844	-1.4258	3.67143	NA	NA	0.10884	0.00036192	0.0844273	0.000128956	0.153926	0.000241195	NA	NA	0.604913	0.0072996	0.672518	0.00683678	0.752008	0.00906977	NA	NA
DDX42	8.9364e-05	0.00283405	3.91779	Skin_Not_Sun_Exposed_Suprapubic	8.53019e-05	0.00580868	-3.92899	Colon_Transverse	7.35508e-05	0.00478432	-3.9645	NA	NA	NA	1	1	1	0	3	-1.60343	3.5664	-1.72556	3.82844	-1.30274	3.74399	NA	NA	0.10884	0.00036192	0.0844273	0.000128956	0.192663	0.000181118	NA	NA	0.604913	0.0072996	0.672518	0.00683678	0.789593	0.0077787	NA	NA
DDX42	8.9364e-05	0.00283405	3.91779	Skin_Not_Sun_Exposed_Suprapubic	8.53019e-05	0.00580868	-3.92899	Esophagus_Gastroesophageal_Junction	7.35508e-05	0.00454569	-3.9645	NA	NA	NA	1	1	1	0	3	-1.60343	3.5664	-1.72556	3.82844	-1.76357	3.92938	NA	NA	0.10884	0.00036192	0.0844273	0.000128956	0.0778036	8.51643e-05	NA	NA	0.604913	0.0072996	0.672518	0.00683678	0.643112	0.00418926	NA	NA
DDX42	8.9364e-05	0.00283405	3.91779	Skin_Not_Sun_Exposed_Suprapubic	8.53019e-05	0.00580868	-3.92899	Esophagus_Mucosa	7.35508e-05	0.00474832	-3.9645	NA	NA	NA	1	1	1	0	3	-1.60343	3.5664	-1.72556	3.82844	-1.724	3.96053	NA	NA	0.10884	0.00036192	0.0844273	0.000128956	0.0847072	7.47831e-05	NA	NA	0.604913	0.0072996	0.672518	0.00683678	0.646663	0.00377436	NA	NA
DDX42	8.9364e-05	0.00283405	3.91779	Skin_Not_Sun_Exposed_Suprapubic	8.53019e-05	0.00580868	-3.92899	Esophagus_Muscularis	8.53019e-05	0.00507417	-3.92899	NA	NA	NA	1	1	1	0	3	-1.60343	3.5664	-1.72556	3.82844	-1.4258	3.67143	NA	NA	0.10884	0.00036192	0.0844273	0.000128956	0.153926	0.000241195	NA	NA	0.604913	0.0072996	0.672518	0.00683678	0.755333	0.00918931	NA	NA
DDX42	8.9364e-05	0.00283405	3.91779	Skin_Not_Sun_Exposed_Suprapubic	8.53019e-05	0.00580868	-3.92899	Heart_Atrial_Appendage	7.35508e-05	0.00508596	-3.9645	NA	NA	NA	1	1	1	0	3	-1.60343	3.5664	-1.72556	3.82844	-1.30274	3.74399	NA	NA	0.10884	0.00036192	0.0844273	0.000128956	0.192663	0.000181118	NA	NA	0.604913	0.0072996	0.672518	0.00683678	0.775626	0.00803369	NA	NA
DDX42	8.9364e-05	0.00283405	3.91779	Skin_Not_Sun_Exposed_Suprapubic	8.53019e-05	0.00580868	-3.92899	Heart_Left_Ventricle	8.95984e-05	0.00584725	3.91716	NA	NA	NA	1	1	1	0	3	-1.60343	3.5664	-1.72556	3.82844	1.15332	-3.74302	NA	NA	0.10884	0.00036192	0.0844273	0.000128956	0.24878	0.000181819	NA	NA	0.604913	0.0072996	0.672518	0.00683678	0.831266	0.00835021	NA	NA
DDX42	8.9364e-05	0.00283405	3.91779	Skin_Not_Sun_Exposed_Suprapubic	8.53019e-05	0.00580868	-3.92899	Kidney_Cortex	7.35508e-05	0.00546351	-3.9645	NA	NA	NA	1	1	1	0	3	-1.60343	3.5664	-1.72556	3.82844	-1.30274	3.74399	NA	NA	0.10884	0.00036192	0.0844273	0.000128956	0.192663	0.000181118	NA	NA	0.604913	0.0072996	0.672518	0.00683678	0.79561	0.00880506	NA	NA
DDX42	8.9364e-05	0.00283405	3.91779	Skin_Not_Sun_Exposed_Suprapubic	8.53019e-05	0.00580868	-3.92899	Lung	7.35508e-05	0.00438031	-3.9645	NA	NA	NA	1	1	1	0	3	-1.60343	3.5664	-1.72556	3.82844	-1.30274	3.74399	NA	NA	0.10884	0.00036192	0.0844273	0.000128956	0.192663	0.000181118	NA	NA	0.604913	0.0072996	0.672518	0.00683678	0.773986	0.00730732	NA	NA
DDX42	8.9364e-05	0.00283405	3.91779	Skin_Not_Sun_Exposed_Suprapubic	8.53019e-05	0.00580868	-3.92899	Minor_Salivary_Gland	7.35508e-05	0.00450562	-3.9645	NA	NA	NA	1	1	1	0	3	-1.60343	3.5664	-1.72556	3.82844	-1.30274	3.74399	NA	NA	0.10884	0.00036192	0.0844273	0.000128956	0.192663	0.000181118	NA	NA	0.604913	0.0072996	0.672518	0.00683678	0.784192	0.0076236	NA	NA
DDX42	8.9364e-05	0.00283405	3.91779	Skin_Not_Sun_Exposed_Suprapubic	8.53019e-05	0.00580868	-3.92899	Muscle_Skeletal	7.35508e-05	0.00464281	-3.9645	NA	NA	NA	1	1	1	0	3	-1.60343	3.5664	-1.72556	3.82844	-1.30274	3.74399	NA	NA	0.10884	0.00036192	0.0844273	0.000128956	0.192663	0.000181118	NA	NA	0.604913	0.0072996	0.672518	0.00683678	0.771731	0.00754035	NA	NA
DDX42	8.9364e-05	0.00283405	3.91779	Skin_Not_Sun_Exposed_Suprapubic	8.53019e-05	0.00580868	-3.92899	Nerve_Tibial	7.35508e-05	0.00478965	-3.9645	NA	NA	NA	1	1	1	0	3	-1.60343	3.5664	-1.72556	3.82844	-1.30274	3.74399	NA	NA	0.10884	0.00036192	0.0844273	0.000128956	0.192663	0.000181118	NA	NA	0.604913	0.0072996	0.672518	0.00683678	0.773157	0.00773328	NA	NA
DDX42	8.9364e-05	0.00283405	3.91779	Skin_Not_Sun_Exposed_Suprapubic	8.53019e-05	0.00580868	-3.92899	Ovary	7.35508e-05	0.00459238	-3.9645	NA	NA	NA	1	1	1	0	3	-1.60343	3.5664	-1.72556	3.82844	-1.30274	3.74399	NA	NA	0.10884	0.00036192	0.0844273	0.000128956	0.192663	0.000181118	NA	NA	0.604913	0.0072996	0.672518	0.00683678	0.779665	0.00723631	NA	NA
DDX42	8.9364e-05	0.00283405	3.91779	Skin_Not_Sun_Exposed_Suprapubic	8.53019e-05	0.00580868	-3.92899	Pancreas	7.35508e-05	0.00499884	-3.9645	NA	NA	NA	1	1	1	0	3	-1.60343	3.5664	-1.72556	3.82844	-1.30274	3.74399	NA	NA	0.10884	0.00036192	0.0844273	0.000128956	0.192663	0.000181118	NA	NA	0.604913	0.0072996	0.672518	0.00683678	0.775803	0.00760885	NA	NA
DDX42	8.9364e-05	0.00283405	3.91779	Skin_Not_Sun_Exposed_Suprapubic	8.53019e-05	0.00580868	-3.92899	Pituitary	7.35508e-05	0.00490758	-3.9645	NA	NA	NA	1	1	1	0	3	-1.60343	3.5664	-1.72556	3.82844	-1.30274	3.74399	NA	NA	0.10884	0.00036192	0.0844273	0.000128956	0.192663	0.000181118	NA	NA	0.604913	0.0072996	0.672518	0.00683678	0.794489	0.00775312	NA	NA
DDX42	8.9364e-05	0.00283405	3.91779	Skin_Not_Sun_Exposed_Suprapubic	8.53019e-05	0.00580868	-3.92899	Prostate	7.35508e-05	0.00464032	-3.9645	NA	NA	NA	1	1	1	0	3	-1.60343	3.5664	-1.72556	3.82844	-1.30274	3.74399	NA	NA	0.10884	0.00036192	0.0844273	0.000128956	0.192663	0.000181118	NA	NA	0.604913	0.0072996	0.672518	0.00683678	0.79521	0.00748226	NA	NA
DDX42	8.9364e-05	0.00283405	3.91779	Skin_Not_Sun_Exposed_Suprapubic	8.53019e-05	0.00580868	-3.92899	Skin_Not_Sun_Exposed_Suprapubic	7.35508e-05	0.00486489	-3.9645	NA	NA	NA	1	1	1	0	3	-1.60343	3.5664	-1.72556	3.82844	-1.30274	3.74399	NA	NA	0.10884	0.00036192	0.0844273	0.000128956	0.192663	0.000181118	NA	NA	0.604913	0.0072996	0.672518	0.00683678	0.794844	0.00758836	NA	NA
DDX42	8.9364e-05	0.00283405	3.91779	Skin_Not_Sun_Exposed_Suprapubic	8.53019e-05	0.00580868	-3.92899	Skin_Sun_Exposed_Lower_leg	3.7344e-05	0.00265299	-4.12333	NA	NA	NA	1	1	1	0	3	-1.60343	3.5664	-1.72556	3.82844	-1.69771	3.78635	NA	NA	0.10884	0.00036192	0.0844273	0.000128956	0.0895616	0.000152875	NA	NA	0.604913	0.0072996	0.672518	0.00683678	0.674206	0.00643144	NA	NA
DDX42	8.9364e-05	0.00283405	3.91779	Skin_Not_Sun_Exposed_Suprapubic	8.53019e-05	0.00580868	-3.92899	Small_Intestine_Terminal_Ileum	7.35508e-05	0.00463294	-3.9645	NA	NA	NA	1	1	1	0	3	-1.60343	3.5664	-1.72556	3.82844	-1.30274	3.74399	NA	NA	0.10884	0.00036192	0.0844273	0.000128956	0.192663	0.000181118	NA	NA	0.604913	0.0072996	0.672518	0.00683678	0.79536	0.00758928	NA	NA
DDX42	8.9364e-05	0.00283405	3.91779	Skin_Not_Sun_Exposed_Suprapubic	8.53019e-05	0.00580868	-3.92899	Spleen	8.53019e-05	0.00494276	-3.92899	NA	NA	NA	1	1	1	0	3	-1.60343	3.5664	-1.72556	3.82844	-1.4258	3.67143	NA	NA	0.10884	0.00036192	0.0844273	0.000128956	0.153926	0.000241195	NA	NA	0.604913	0.0072996	0.672518	0.00683678	0.757554	0.00871593	NA	NA
DDX42	8.9364e-05	0.00283405	3.91779	Skin_Not_Sun_Exposed_Suprapubic	8.53019e-05	0.00580868	-3.92899	Stomach	7.35508e-05	0.00470663	-3.9645	NA	NA	NA	1	1	1	0	3	-1.60343	3.5664	-1.72556	3.82844	-1.30274	3.74399	NA	NA	0.10884	0.00036192	0.0844273	0.000128956	0.192663	0.000181118	NA	NA	0.604913	0.0072996	0.672518	0.00683678	0.784796	0.0079689	NA	NA
DDX42	8.9364e-05	0.00283405	3.91779	Skin_Not_Sun_Exposed_Suprapubic	8.53019e-05	0.00580868	-3.92899	Testis	7.35508e-05	0.00521326	-3.9645	NA	NA	NA	1	1	1	0	3	-1.60343	3.5664	-1.72556	3.82844	-1.30274	3.74399	NA	NA	0.10884	0.00036192	0.0844273	0.000128956	0.192663	0.000181118	NA	NA	0.604913	0.0072996	0.672518	0.00683678	0.795052	0.00823835	NA	NA
DDX42	8.9364e-05	0.00283405	3.91779	Skin_Not_Sun_Exposed_Suprapubic	8.53019e-05	0.00580868	-3.92899	Thyroid	7.35508e-05	0.0044676	-3.9645	NA	NA	NA	1	1	1	0	3	-1.60343	3.5664	-1.72556	3.82844	-1.30274	3.74399	NA	NA	0.10884	0.00036192	0.0844273	0.000128956	0.192663	0.000181118	NA	NA	0.604913	0.0072996	0.672518	0.00683678	0.771698	0.00726949	NA	NA
DDX42	8.9364e-05	0.00283405	3.91779	Skin_Not_Sun_Exposed_Suprapubic	8.53019e-05	0.00580868	-3.92899	Uterus	7.35508e-05	0.00463889	-3.9645	NA	NA	NA	1	1	1	0	3	-1.60343	3.5664	-1.72556	3.82844	-1.30274	3.74399	NA	NA	0.10884	0.00036192	0.0844273	0.000128956	0.192663	0.000181118	NA	NA	0.604913	0.0072996	0.672518	0.00683678	0.780965	0.0073076	NA	NA
DDX42	8.9364e-05	0.00283405	3.91779	Skin_Not_Sun_Exposed_Suprapubic	8.53019e-05	0.00580868	-3.92899	Vagina	7.35508e-05	0.00475819	-3.9645	NA	NA	NA	1	1	1	0	3	-1.60343	3.5664	-1.72556	3.82844	-1.30274	3.74399	NA	NA	0.10884	0.00036192	0.0844273	0.000128956	0.192663	0.000181118	NA	NA	0.604913	0.0072996	0.672518	0.00683678	0.797269	0.00784809	NA	NA
DDX42	8.9364e-05	0.00283405	3.91779	Skin_Not_Sun_Exposed_Suprapubic	8.53019e-05	0.00580868	-3.92899	Whole_Blood	7.35508e-05	0.00406654	-3.9645	NA	NA	NA	1	1	1	0	3	-1.60343	3.5664	-1.72556	3.82844	-1.30274	3.74399	NA	NA	0.10884	0.00036192	0.0844273	0.000128956	0.192663	0.000181118	NA	NA	0.604913	0.0072996	0.672518	0.00683678	0.775122	0.00687877	NA	NA
DDX42	8.9364e-05	0.00283405	3.91779	Skin_Not_Sun_Exposed_Suprapubic	8.53019e-05	0.00580868	-3.92899	smultixcan	8.53019e-05	0.00481536	-3.92899	NA	NA	NA	1	1	1	0	3	-1.60343	3.5664	-1.72556	3.82844	-1.4258	3.67143	NA	NA	0.10884	0.00036192	0.0844273	0.000128956	0.153926	0.000241195	NA	NA	0.604913	0.0072996	0.672518	0.00683678	0.736654	0.00891353	NA	NA
DDX42	8.9364e-05	0.00283405	3.91779	Skin_Sun_Exposed_Lower_leg	7.35508e-05	0.00470939	-3.9645	Adipose_Subcutaneous	7.35508e-05	0.00464808	-3.9645	NA	NA	NA	1	1	1	0	3	-1.60343	3.5664	-1.30274	3.74399	-1.30274	3.74399	NA	NA	0.10884	0.00036192	0.192663	0.000181118	0.192663	0.000181118	NA	NA	0.604913	0.0072996	0.802624	0.00800294	0.773897	0.00746465	NA	NA
DDX42	8.9364e-05	0.00283405	3.91779	Skin_Sun_Exposed_Lower_leg	7.35508e-05	0.00470939	-3.9645	Adipose_Visceral_Omentum	7.35508e-05	0.00473374	-3.9645	NA	NA	NA	1	1	1	0	3	-1.60343	3.5664	-1.30274	3.74399	-1.30274	3.74399	NA	NA	0.10884	0.00036192	0.192663	0.000181118	0.192663	0.000181118	NA	NA	0.604913	0.0072996	0.802624	0.00800294	0.777348	0.00743124	NA	NA
DDX42	8.9364e-05	0.00283405	3.91779	Skin_Sun_Exposed_Lower_leg	7.35508e-05	0.00470939	-3.9645	Adrenal_Gland	7.35508e-05	0.00464447	-3.9645	NA	NA	NA	1	1	1	0	3	-1.60343	3.5664	-1.30274	3.74399	-1.30274	3.74399	NA	NA	0.10884	0.00036192	0.192663	0.000181118	0.192663	0.000181118	NA	NA	0.604913	0.0072996	0.802624	0.00800294	0.785839	0.00723923	NA	NA
DDX42	8.9364e-05	0.00283405	3.91779	Skin_Sun_Exposed_Lower_leg	7.35508e-05	0.00470939	-3.9645	Artery_Aorta	7.35508e-05	0.00432557	-3.9645	NA	NA	NA	1	1	1	0	3	-1.60343	3.5664	-1.30274	3.74399	-1.30274	3.74399	NA	NA	0.10884	0.00036192	0.192663	0.000181118	0.192663	0.000181118	NA	NA	0.604913	0.0072996	0.802624	0.00800294	0.775361	0.00730389	NA	NA
DDX42	8.9364e-05	0.00283405	3.91779	Skin_Sun_Exposed_Lower_leg	7.35508e-05	0.00470939	-3.9645	Artery_Coronary	7.35508e-05	0.00470055	-3.9645	NA	NA	NA	1	1	1	0	3	-1.60343	3.5664	-1.30274	3.74399	-1.30274	3.74399	NA	NA	0.10884	0.00036192	0.192663	0.000181118	0.192663	0.000181118	NA	NA	0.604913	0.0072996	0.802624	0.00800294	0.773078	0.00777976	NA	NA
DDX42	8.9364e-05	0.00283405	3.91779	Skin_Sun_Exposed_Lower_leg	7.35508e-05	0.00470939	-3.9645	Artery_Tibial	2.69737e-05	0.00204702	-4.19762	NA	NA	NA	1	1	1	0	3	-1.60343	3.5664	-1.30274	3.74399	-1.64583	3.87058	NA	NA	0.10884	0.00036192	0.192663	0.000181118	0.0997982	0.000108579	NA	NA	0.604913	0.0072996	0.802624	0.00800294	0.675739	0.00493059	NA	NA
DDX42	8.9364e-05	0.00283405	3.91779	Skin_Sun_Exposed_Lower_leg	7.35508e-05	0.00470939	-3.9645	Brain_Amygdala	8.95984e-05	0.00648973	3.91716	NA	NA	NA	1	1	1	0	3	-1.60343	3.5664	-1.30274	3.74399	1.15332	-3.74302	NA	NA	0.10884	0.00036192	0.192663	0.000181118	0.24878	0.000181819	NA	NA	0.604913	0.0072996	0.802624	0.00800294	0.843093	0.00937889	NA	NA
DDX42	8.9364e-05	0.00283405	3.91779	Skin_Sun_Exposed_Lower_leg	7.35508e-05	0.00470939	-3.9645	Brain_Anterior_cingulate_cortex_BA24	8.53019e-05	0.00569734	-3.92899	NA	NA	NA	1	1	1	0	3	-1.60343	3.5664	-1.30274	3.74399	-1.4258	3.67143	NA	NA	0.10884	0.00036192	0.192663	0.000181118	0.153926	0.000241195	NA	NA	0.604913	0.0072996	0.802624	0.00800294	0.765567	0.0109126	NA	NA
DDX42	8.9364e-05	0.00283405	3.91779	Skin_Sun_Exposed_Lower_leg	7.35508e-05	0.00470939	-3.9645	Brain_Caudate_basal_ganglia	7.35508e-05	0.00502421	-3.9645	NA	NA	NA	1	1	1	0	3	-1.60343	3.5664	-1.30274	3.74399	-1.30274	3.74399	NA	NA	0.10884	0.00036192	0.192663	0.000181118	0.192663	0.000181118	NA	NA	0.604913	0.0072996	0.802624	0.00800294	0.77712	0.00836772	NA	NA
DDX42	8.9364e-05	0.00283405	3.91779	Skin_Sun_Exposed_Lower_leg	7.35508e-05	0.00470939	-3.9645	Brain_Cerebellar_Hemisphere	7.35508e-05	0.00445567	-3.9645	NA	NA	NA	1	1	1	0	3	-1.60343	3.5664	-1.30274	3.74399	-1.30274	3.74399	NA	NA	0.10884	0.00036192	0.192663	0.000181118	0.192663	0.000181118	NA	NA	0.604913	0.0072996	0.802624	0.00800294	0.777012	0.00727601	NA	NA
DDX42	8.9364e-05	0.00283405	3.91779	Skin_Sun_Exposed_Lower_leg	7.35508e-05	0.00470939	-3.9645	Brain_Cerebellum	8.53019e-05	0.00509863	-3.92899	NA	NA	NA	1	1	1	0	3	-1.60343	3.5664	-1.30274	3.74399	-1.4258	3.67143	NA	NA	0.10884	0.00036192	0.192663	0.000181118	0.153926	0.000241195	NA	NA	0.604913	0.0072996	0.802624	0.00800294	0.759194	0.00896043	NA	NA
DDX42	8.9364e-05	0.00283405	3.91779	Skin_Sun_Exposed_Lower_leg	7.35508e-05	0.00470939	-3.9645	Brain_Cortex	7.35508e-05	0.00484309	-3.9645	NA	NA	NA	1	1	1	0	3	-1.60343	3.5664	-1.30274	3.74399	-1.30274	3.74399	NA	NA	0.10884	0.00036192	0.192663	0.000181118	0.192663	0.000181118	NA	NA	0.604913	0.0072996	0.802624	0.00800294	0.790746	0.00767791	NA	NA
DDX42	8.9364e-05	0.00283405	3.91779	Skin_Sun_Exposed_Lower_leg	7.35508e-05	0.00470939	-3.9645	Brain_Frontal_Cortex_BA9	7.35508e-05	0.00513972	-3.9645	NA	NA	NA	1	1	1	0	3	-1.60343	3.5664	-1.30274	3.74399	-1.30274	3.74399	NA	NA	0.10884	0.00036192	0.192663	0.000181118	0.192663	0.000181118	NA	NA	0.604913	0.0072996	0.802624	0.00800294	0.788828	0.00805831	NA	NA
DDX42	8.9364e-05	0.00283405	3.91779	Skin_Sun_Exposed_Lower_leg	7.35508e-05	0.00470939	-3.9645	Brain_Hippocampus	7.35508e-05	0.00574482	-3.9645	NA	NA	NA	1	1	1	0	3	-1.60343	3.5664	-1.30274	3.74399	-1.30274	3.74399	NA	NA	0.10884	0.00036192	0.192663	0.000181118	0.192663	0.000181118	NA	NA	0.604913	0.0072996	0.802624	0.00800294	0.806697	0.00876402	NA	NA
DDX42	8.9364e-05	0.00283405	3.91779	Skin_Sun_Exposed_Lower_leg	7.35508e-05	0.00470939	-3.9645	Brain_Hypothalamus	7.35508e-05	0.00514085	-3.9645	NA	NA	NA	1	1	1	0	3	-1.60343	3.5664	-1.30274	3.74399	-1.30274	3.74399	NA	NA	0.10884	0.00036192	0.192663	0.000181118	0.192663	0.000181118	NA	NA	0.604913	0.0072996	0.802624	0.00800294	0.794222	0.00866148	NA	NA
DDX42	8.9364e-05	0.00283405	3.91779	Skin_Sun_Exposed_Lower_leg	7.35508e-05	0.00470939	-3.9645	Brain_Nucleus_accumbens_basal_ganglia	8.95984e-05	0.00600042	3.91716	NA	NA	NA	1	1	1	0	3	-1.60343	3.5664	-1.30274	3.74399	1.15332	-3.74302	NA	NA	0.10884	0.00036192	0.192663	0.000181118	0.24878	0.000181819	NA	NA	0.604913	0.0072996	0.802624	0.00800294	0.831413	0.00844636	NA	NA
DDX42	8.9364e-05	0.00283405	3.91779	Skin_Sun_Exposed_Lower_leg	7.35508e-05	0.00470939	-3.9645	Brain_Putamen_basal_ganglia	7.35508e-05	0.00513076	-3.9645	NA	NA	NA	1	1	1	0	3	-1.60343	3.5664	-1.30274	3.74399	-1.30274	3.74399	NA	NA	0.10884	0.00036192	0.192663	0.000181118	0.192663	0.000181118	NA	NA	0.604913	0.0072996	0.802624	0.00800294	0.802584	0.00830321	NA	NA
DDX42	8.9364e-05	0.00283405	3.91779	Skin_Sun_Exposed_Lower_leg	7.35508e-05	0.00470939	-3.9645	Brain_Spinal_cord_cervical_c-1	7.35508e-05	0.00545667	-3.9645	NA	NA	NA	1	1	1	0	3	-1.60343	3.5664	-1.30274	3.74399	-1.30274	3.74399	NA	NA	0.10884	0.00036192	0.192663	0.000181118	0.192663	0.000181118	NA	NA	0.604913	0.0072996	0.802624	0.00800294	0.786947	0.00903091	NA	NA
DDX42	8.9364e-05	0.00283405	3.91779	Skin_Sun_Exposed_Lower_leg	7.35508e-05	0.00470939	-3.9645	Brain_Substantia_nigra	8.95984e-05	0.0069779	3.91716	NA	NA	NA	1	1	1	0	3	-1.60343	3.5664	-1.30274	3.74399	1.15332	-3.74302	NA	NA	0.10884	0.00036192	0.192663	0.000181118	0.24878	0.000181819	NA	NA	0.604913	0.0072996	0.802624	0.00800294	0.828332	0.0098026	NA	NA
DDX42	8.9364e-05	0.00283405	3.91779	Skin_Sun_Exposed_Lower_leg	7.35508e-05	0.00470939	-3.9645	Breast_Mammary_Tissue	7.35508e-05	0.00448755	-3.9645	NA	NA	NA	1	1	1	0	3	-1.60343	3.5664	-1.30274	3.74399	-1.30274	3.74399	NA	NA	0.10884	0.00036192	0.192663	0.000181118	0.192663	0.000181118	NA	NA	0.604913	0.0072996	0.802624	0.00800294	0.780226	0.00736208	NA	NA
DDX42	8.9364e-05	0.00283405	3.91779	Skin_Sun_Exposed_Lower_leg	7.35508e-05	0.00470939	-3.9645	Cells_Cultured_fibroblasts	7.35508e-05	0.00434042	-3.9645	NA	NA	NA	1	1	1	0	3	-1.60343	3.5664	-1.30274	3.74399	-1.30274	3.74399	NA	NA	0.10884	0.00036192	0.192663	0.000181118	0.192663	0.000181118	NA	NA	0.604913	0.0072996	0.802624	0.00800294	0.775238	0.00721405	NA	NA
DDX42	8.9364e-05	0.00283405	3.91779	Skin_Sun_Exposed_Lower_leg	7.35508e-05	0.00470939	-3.9645	Cells_EBV-transformed_lymphocytes	7.35508e-05	0.00408957	-3.9645	NA	NA	NA	1	1	1	0	3	-1.60343	3.5664	-1.30274	3.74399	-1.30274	3.74399	NA	NA	0.10884	0.00036192	0.192663	0.000181118	0.192663	0.000181118	NA	NA	0.604913	0.0072996	0.802624	0.00800294	0.772091	0.00661275	NA	NA
DDX42	8.9364e-05	0.00283405	3.91779	Skin_Sun_Exposed_Lower_leg	7.35508e-05	0.00470939	-3.9645	Colon_Sigmoid	8.53019e-05	0.00481697	-3.92899	NA	NA	NA	1	1	1	0	3	-1.60343	3.5664	-1.30274	3.74399	-1.4258	3.67143	NA	NA	0.10884	0.00036192	0.192663	0.000181118	0.153926	0.000241195	NA	NA	0.604913	0.0072996	0.802624	0.00800294	0.752008	0.00906977	NA	NA
DDX42	8.9364e-05	0.00283405	3.91779	Skin_Sun_Exposed_Lower_leg	7.35508e-05	0.00470939	-3.9645	Colon_Transverse	7.35508e-05	0.00478432	-3.9645	NA	NA	NA	1	1	1	0	3	-1.60343	3.5664	-1.30274	3.74399	-1.30274	3.74399	NA	NA	0.10884	0.00036192	0.192663	0.000181118	0.192663	0.000181118	NA	NA	0.604913	0.0072996	0.802624	0.00800294	0.789593	0.0077787	NA	NA
DDX42	8.9364e-05	0.00283405	3.91779	Skin_Sun_Exposed_Lower_leg	7.35508e-05	0.00470939	-3.9645	Esophagus_Gastroesophageal_Junction	7.35508e-05	0.00454569	-3.9645	NA	NA	NA	1	1	1	0	3	-1.60343	3.5664	-1.30274	3.74399	-1.76357	3.92938	NA	NA	0.10884	0.00036192	0.192663	0.000181118	0.0778036	8.51643e-05	NA	NA	0.604913	0.0072996	0.802624	0.00800294	0.643112	0.00418926	NA	NA
DDX42	8.9364e-05	0.00283405	3.91779	Skin_Sun_Exposed_Lower_leg	7.35508e-05	0.00470939	-3.9645	Esophagus_Mucosa	7.35508e-05	0.00474832	-3.9645	NA	NA	NA	1	1	1	0	3	-1.60343	3.5664	-1.30274	3.74399	-1.724	3.96053	NA	NA	0.10884	0.00036192	0.192663	0.000181118	0.0847072	7.47831e-05	NA	NA	0.604913	0.0072996	0.802624	0.00800294	0.646663	0.00377436	NA	NA
DDX42	8.9364e-05	0.00283405	3.91779	Skin_Sun_Exposed_Lower_leg	7.35508e-05	0.00470939	-3.9645	Esophagus_Muscularis	8.53019e-05	0.00507417	-3.92899	NA	NA	NA	1	1	1	0	3	-1.60343	3.5664	-1.30274	3.74399	-1.4258	3.67143	NA	NA	0.10884	0.00036192	0.192663	0.000181118	0.153926	0.000241195	NA	NA	0.604913	0.0072996	0.802624	0.00800294	0.755333	0.00918931	NA	NA
DDX42	8.9364e-05	0.00283405	3.91779	Skin_Sun_Exposed_Lower_leg	7.35508e-05	0.00470939	-3.9645	Heart_Atrial_Appendage	7.35508e-05	0.00508596	-3.9645	NA	NA	NA	1	1	1	0	3	-1.60343	3.5664	-1.30274	3.74399	-1.30274	3.74399	NA	NA	0.10884	0.00036192	0.192663	0.000181118	0.192663	0.000181118	NA	NA	0.604913	0.0072996	0.802624	0.00800294	0.775626	0.00803369	NA	NA
DDX42	8.9364e-05	0.00283405	3.91779	Skin_Sun_Exposed_Lower_leg	7.35508e-05	0.00470939	-3.9645	Heart_Left_Ventricle	8.95984e-05	0.00584725	3.91716	NA	NA	NA	1	1	1	0	3	-1.60343	3.5664	-1.30274	3.74399	1.15332	-3.74302	NA	NA	0.10884	0.00036192	0.192663	0.000181118	0.24878	0.000181819	NA	NA	0.604913	0.0072996	0.802624	0.00800294	0.831266	0.00835021	NA	NA
DDX42	8.9364e-05	0.00283405	3.91779	Skin_Sun_Exposed_Lower_leg	7.35508e-05	0.00470939	-3.9645	Kidney_Cortex	7.35508e-05	0.00546351	-3.9645	NA	NA	NA	1	1	1	0	3	-1.60343	3.5664	-1.30274	3.74399	-1.30274	3.74399	NA	NA	0.10884	0.00036192	0.192663	0.000181118	0.192663	0.000181118	NA	NA	0.604913	0.0072996	0.802624	0.00800294	0.79561	0.00880506	NA	NA
DDX42	8.9364e-05	0.00283405	3.91779	Skin_Sun_Exposed_Lower_leg	7.35508e-05	0.00470939	-3.9645	Lung	7.35508e-05	0.00438031	-3.9645	NA	NA	NA	1	1	1	0	3	-1.60343	3.5664	-1.30274	3.74399	-1.30274	3.74399	NA	NA	0.10884	0.00036192	0.192663	0.000181118	0.192663	0.000181118	NA	NA	0.604913	0.0072996	0.802624	0.00800294	0.773986	0.00730732	NA	NA
DDX42	8.9364e-05	0.00283405	3.91779	Skin_Sun_Exposed_Lower_leg	7.35508e-05	0.00470939	-3.9645	Minor_Salivary_Gland	7.35508e-05	0.00450562	-3.9645	NA	NA	NA	1	1	1	0	3	-1.60343	3.5664	-1.30274	3.74399	-1.30274	3.74399	NA	NA	0.10884	0.00036192	0.192663	0.000181118	0.192663	0.000181118	NA	NA	0.604913	0.0072996	0.802624	0.00800294	0.784192	0.0076236	NA	NA
DDX42	8.9364e-05	0.00283405	3.91779	Skin_Sun_Exposed_Lower_leg	7.35508e-05	0.00470939	-3.9645	Muscle_Skeletal	7.35508e-05	0.00464281	-3.9645	NA	NA	NA	1	1	1	0	3	-1.60343	3.5664	-1.30274	3.74399	-1.30274	3.74399	NA	NA	0.10884	0.00036192	0.192663	0.000181118	0.192663	0.000181118	NA	NA	0.604913	0.0072996	0.802624	0.00800294	0.771731	0.00754035	NA	NA
DDX42	8.9364e-05	0.00283405	3.91779	Skin_Sun_Exposed_Lower_leg	7.35508e-05	0.00470939	-3.9645	Nerve_Tibial	7.35508e-05	0.00478965	-3.9645	NA	NA	NA	1	1	1	0	3	-1.60343	3.5664	-1.30274	3.74399	-1.30274	3.74399	NA	NA	0.10884	0.00036192	0.192663	0.000181118	0.192663	0.000181118	NA	NA	0.604913	0.0072996	0.802624	0.00800294	0.773157	0.00773328	NA	NA
DDX42	8.9364e-05	0.00283405	3.91779	Skin_Sun_Exposed_Lower_leg	7.35508e-05	0.00470939	-3.9645	Ovary	7.35508e-05	0.00459238	-3.9645	NA	NA	NA	1	1	1	0	3	-1.60343	3.5664	-1.30274	3.74399	-1.30274	3.74399	NA	NA	0.10884	0.00036192	0.192663	0.000181118	0.192663	0.000181118	NA	NA	0.604913	0.0072996	0.802624	0.00800294	0.779665	0.00723631	NA	NA
DDX42	8.9364e-05	0.00283405	3.91779	Skin_Sun_Exposed_Lower_leg	7.35508e-05	0.00470939	-3.9645	Pancreas	7.35508e-05	0.00499884	-3.9645	NA	NA	NA	1	1	1	0	3	-1.60343	3.5664	-1.30274	3.74399	-1.30274	3.74399	NA	NA	0.10884	0.00036192	0.192663	0.000181118	0.192663	0.000181118	NA	NA	0.604913	0.0072996	0.802624	0.00800294	0.775803	0.00760885	NA	NA
DDX42	8.9364e-05	0.00283405	3.91779	Skin_Sun_Exposed_Lower_leg	7.35508e-05	0.00470939	-3.9645	Pituitary	7.35508e-05	0.00490758	-3.9645	NA	NA	NA	1	1	1	0	3	-1.60343	3.5664	-1.30274	3.74399	-1.30274	3.74399	NA	NA	0.10884	0.00036192	0.192663	0.000181118	0.192663	0.000181118	NA	NA	0.604913	0.0072996	0.802624	0.00800294	0.794489	0.00775312	NA	NA
DDX42	8.9364e-05	0.00283405	3.91779	Skin_Sun_Exposed_Lower_leg	7.35508e-05	0.00470939	-3.9645	Prostate	7.35508e-05	0.00464032	-3.9645	NA	NA	NA	1	1	1	0	3	-1.60343	3.5664	-1.30274	3.74399	-1.30274	3.74399	NA	NA	0.10884	0.00036192	0.192663	0.000181118	0.192663	0.000181118	NA	NA	0.604913	0.0072996	0.802624	0.00800294	0.79521	0.00748226	NA	NA
DDX42	8.9364e-05	0.00283405	3.91779	Skin_Sun_Exposed_Lower_leg	7.35508e-05	0.00470939	-3.9645	Skin_Not_Sun_Exposed_Suprapubic	7.35508e-05	0.00486489	-3.9645	NA	NA	NA	1	1	1	0	3	-1.60343	3.5664	-1.30274	3.74399	-1.30274	3.74399	NA	NA	0.10884	0.00036192	0.192663	0.000181118	0.192663	0.000181118	NA	NA	0.604913	0.0072996	0.802624	0.00800294	0.794844	0.00758836	NA	NA
DDX42	8.9364e-05	0.00283405	3.91779	Skin_Sun_Exposed_Lower_leg	7.35508e-05	0.00470939	-3.9645	Skin_Sun_Exposed_Lower_leg	3.7344e-05	0.00265299	-4.12333	NA	NA	NA	1	1	1	0	3	-1.60343	3.5664	-1.30274	3.74399	-1.69771	3.78635	NA	NA	0.10884	0.00036192	0.192663	0.000181118	0.0895616	0.000152875	NA	NA	0.604913	0.0072996	0.802624	0.00800294	0.674206	0.00643144	NA	NA
DDX42	8.9364e-05	0.00283405	3.91779	Skin_Sun_Exposed_Lower_leg	7.35508e-05	0.00470939	-3.9645	Small_Intestine_Terminal_Ileum	7.35508e-05	0.00463294	-3.9645	NA	NA	NA	1	1	1	0	3	-1.60343	3.5664	-1.30274	3.74399	-1.30274	3.74399	NA	NA	0.10884	0.00036192	0.192663	0.000181118	0.192663	0.000181118	NA	NA	0.604913	0.0072996	0.802624	0.00800294	0.79536	0.00758928	NA	NA
DDX42	8.9364e-05	0.00283405	3.91779	Skin_Sun_Exposed_Lower_leg	7.35508e-05	0.00470939	-3.9645	Spleen	8.53019e-05	0.00494276	-3.92899	NA	NA	NA	1	1	1	0	3	-1.60343	3.5664	-1.30274	3.74399	-1.4258	3.67143	NA	NA	0.10884	0.00036192	0.192663	0.000181118	0.153926	0.000241195	NA	NA	0.604913	0.0072996	0.802624	0.00800294	0.757554	0.00871593	NA	NA
DDX42	8.9364e-05	0.00283405	3.91779	Skin_Sun_Exposed_Lower_leg	7.35508e-05	0.00470939	-3.9645	Stomach	7.35508e-05	0.00470663	-3.9645	NA	NA	NA	1	1	1	0	3	-1.60343	3.5664	-1.30274	3.74399	-1.30274	3.74399	NA	NA	0.10884	0.00036192	0.192663	0.000181118	0.192663	0.000181118	NA	NA	0.604913	0.0072996	0.802624	0.00800294	0.784796	0.0079689	NA	NA
DDX42	8.9364e-05	0.00283405	3.91779	Skin_Sun_Exposed_Lower_leg	7.35508e-05	0.00470939	-3.9645	Testis	7.35508e-05	0.00521326	-3.9645	NA	NA	NA	1	1	1	0	3	-1.60343	3.5664	-1.30274	3.74399	-1.30274	3.74399	NA	NA	0.10884	0.00036192	0.192663	0.000181118	0.192663	0.000181118	NA	NA	0.604913	0.0072996	0.802624	0.00800294	0.795052	0.00823835	NA	NA
DDX42	8.9364e-05	0.00283405	3.91779	Skin_Sun_Exposed_Lower_leg	7.35508e-05	0.00470939	-3.9645	Thyroid	7.35508e-05	0.0044676	-3.9645	NA	NA	NA	1	1	1	0	3	-1.60343	3.5664	-1.30274	3.74399	-1.30274	3.74399	NA	NA	0.10884	0.00036192	0.192663	0.000181118	0.192663	0.000181118	NA	NA	0.604913	0.0072996	0.802624	0.00800294	0.771698	0.00726949	NA	NA
DDX42	8.9364e-05	0.00283405	3.91779	Skin_Sun_Exposed_Lower_leg	7.35508e-05	0.00470939	-3.9645	Uterus	7.35508e-05	0.00463889	-3.9645	NA	NA	NA	1	1	1	0	3	-1.60343	3.5664	-1.30274	3.74399	-1.30274	3.74399	NA	NA	0.10884	0.00036192	0.192663	0.000181118	0.192663	0.000181118	NA	NA	0.604913	0.0072996	0.802624	0.00800294	0.780965	0.0073076	NA	NA
DDX42	8.9364e-05	0.00283405	3.91779	Skin_Sun_Exposed_Lower_leg	7.35508e-05	0.00470939	-3.9645	Vagina	7.35508e-05	0.00475819	-3.9645	NA	NA	NA	1	1	1	0	3	-1.60343	3.5664	-1.30274	3.74399	-1.30274	3.74399	NA	NA	0.10884	0.00036192	0.192663	0.000181118	0.192663	0.000181118	NA	NA	0.604913	0.0072996	0.802624	0.00800294	0.797269	0.00784809	NA	NA
DDX42	8.9364e-05	0.00283405	3.91779	Skin_Sun_Exposed_Lower_leg	7.35508e-05	0.00470939	-3.9645	Whole_Blood	7.35508e-05	0.00406654	-3.9645	NA	NA	NA	1	1	1	0	3	-1.60343	3.5664	-1.30274	3.74399	-1.30274	3.74399	NA	NA	0.10884	0.00036192	0.192663	0.000181118	0.192663	0.000181118	NA	NA	0.604913	0.0072996	0.802624	0.00800294	0.775122	0.00687877	NA	NA
DDX42	8.9364e-05	0.00283405	3.91779	Skin_Sun_Exposed_Lower_leg	7.35508e-05	0.00470939	-3.9645	smultixcan	8.53019e-05	0.00481536	-3.92899	NA	NA	NA	1	1	1	0	3	-1.60343	3.5664	-1.30274	3.74399	-1.4258	3.67143	NA	NA	0.10884	0.00036192	0.192663	0.000181118	0.153926	0.000241195	NA	NA	0.604913	0.0072996	0.802624	0.00800294	0.736654	0.00891353	NA	NA
DDX42	8.9364e-05	0.00283405	3.91779	smultixcan	0.000204651	0.00544433	-3.08031	Adipose_Subcutaneous	7.35508e-05	0.00464808	-3.9645	NA	NA	NA	1	1	1	0	3	-1.60343	3.5664	-1.4823	3.08118	-1.30274	3.74399	NA	NA	0.10884	0.00036192	0.160047	0.000654924	0.192663	0.000181118	NA	NA	0.604913	0.0072996	0.650394	0.0114428	0.773897	0.00746465	NA	NA
DDX42	8.9364e-05	0.00283405	3.91779	smultixcan	0.000204651	0.00544433	-3.08031	Adipose_Visceral_Omentum	7.35508e-05	0.00473374	-3.9645	NA	NA	NA	1	1	1	0	3	-1.60343	3.5664	-1.4823	3.08118	-1.30274	3.74399	NA	NA	0.10884	0.00036192	0.160047	0.000654924	0.192663	0.000181118	NA	NA	0.604913	0.0072996	0.650394	0.0114428	0.777348	0.00743124	NA	NA
DDX42	8.9364e-05	0.00283405	3.91779	smultixcan	0.000204651	0.00544433	-3.08031	Adrenal_Gland	7.35508e-05	0.00464447	-3.9645	NA	NA	NA	1	1	1	0	3	-1.60343	3.5664	-1.4823	3.08118	-1.30274	3.74399	NA	NA	0.10884	0.00036192	0.160047	0.000654924	0.192663	0.000181118	NA	NA	0.604913	0.0072996	0.650394	0.0114428	0.785839	0.00723923	NA	NA
DDX42	8.9364e-05	0.00283405	3.91779	smultixcan	0.000204651	0.00544433	-3.08031	Artery_Aorta	7.35508e-05	0.00432557	-3.9645	NA	NA	NA	1	1	1	0	3	-1.60343	3.5664	-1.4823	3.08118	-1.30274	3.74399	NA	NA	0.10884	0.00036192	0.160047	0.000654924	0.192663	0.000181118	NA	NA	0.604913	0.0072996	0.650394	0.0114428	0.775361	0.00730389	NA	NA
DDX42	8.9364e-05	0.00283405	3.91779	smultixcan	0.000204651	0.00544433	-3.08031	Artery_Coronary	7.35508e-05	0.00470055	-3.9645	NA	NA	NA	1	1	1	0	3	-1.60343	3.5664	-1.4823	3.08118	-1.30274	3.74399	NA	NA	0.10884	0.00036192	0.160047	0.000654924	0.192663	0.000181118	NA	NA	0.604913	0.0072996	0.650394	0.0114428	0.773078	0.00777976	NA	NA
DDX42	8.9364e-05	0.00283405	3.91779	smultixcan	0.000204651	0.00544433	-3.08031	Artery_Tibial	2.69737e-05	0.00204702	-4.19762	NA	NA	NA	1	1	1	0	3	-1.60343	3.5664	-1.4823	3.08118	-1.64583	3.87058	NA	NA	0.10884	0.00036192	0.160047	0.000654924	0.0997982	0.000108579	NA	NA	0.604913	0.0072996	0.650394	0.0114428	0.675739	0.00493059	NA	NA
DDX42	8.9364e-05	0.00283405	3.91779	smultixcan	0.000204651	0.00544433	-3.08031	Brain_Amygdala	8.95984e-05	0.00648973	3.91716	NA	NA	NA	1	1	1	0	3	-1.60343	3.5664	-1.4823	3.08118	1.15332	-3.74302	NA	NA	0.10884	0.00036192	0.160047	0.000654924	0.24878	0.000181819	NA	NA	0.604913	0.0072996	0.650394	0.0114428	0.843093	0.00937889	NA	NA
DDX42	8.9364e-05	0.00283405	3.91779	smultixcan	0.000204651	0.00544433	-3.08031	Brain_Anterior_cingulate_cortex_BA24	8.53019e-05	0.00569734	-3.92899	NA	NA	NA	1	1	1	0	3	-1.60343	3.5664	-1.4823	3.08118	-1.4258	3.67143	NA	NA	0.10884	0.00036192	0.160047	0.000654924	0.153926	0.000241195	NA	NA	0.604913	0.0072996	0.650394	0.0114428	0.765567	0.0109126	NA	NA
DDX42	8.9364e-05	0.00283405	3.91779	smultixcan	0.000204651	0.00544433	-3.08031	Brain_Caudate_basal_ganglia	7.35508e-05	0.00502421	-3.9645	NA	NA	NA	1	1	1	0	3	-1.60343	3.5664	-1.4823	3.08118	-1.30274	3.74399	NA	NA	0.10884	0.00036192	0.160047	0.000654924	0.192663	0.000181118	NA	NA	0.604913	0.0072996	0.650394	0.0114428	0.77712	0.00836772	NA	NA
DDX42	8.9364e-05	0.00283405	3.91779	smultixcan	0.000204651	0.00544433	-3.08031	Brain_Cerebellar_Hemisphere	7.35508e-05	0.00445567	-3.9645	NA	NA	NA	1	1	1	0	3	-1.60343	3.5664	-1.4823	3.08118	-1.30274	3.74399	NA	NA	0.10884	0.00036192	0.160047	0.000654924	0.192663	0.000181118	NA	NA	0.604913	0.0072996	0.650394	0.0114428	0.777012	0.00727601	NA	NA
DDX42	8.9364e-05	0.00283405	3.91779	smultixcan	0.000204651	0.00544433	-3.08031	Brain_Cerebellum	8.53019e-05	0.00509863	-3.92899	NA	NA	NA	1	1	1	0	3	-1.60343	3.5664	-1.4823	3.08118	-1.4258	3.67143	NA	NA	0.10884	0.00036192	0.160047	0.000654924	0.153926	0.000241195	NA	NA	0.604913	0.0072996	0.650394	0.0114428	0.759194	0.00896043	NA	NA
DDX42	8.9364e-05	0.00283405	3.91779	smultixcan	0.000204651	0.00544433	-3.08031	Brain_Cortex	7.35508e-05	0.00484309	-3.9645	NA	NA	NA	1	1	1	0	3	-1.60343	3.5664	-1.4823	3.08118	-1.30274	3.74399	NA	NA	0.10884	0.00036192	0.160047	0.000654924	0.192663	0.000181118	NA	NA	0.604913	0.0072996	0.650394	0.0114428	0.790746	0.00767791	NA	NA
DDX42	8.9364e-05	0.00283405	3.91779	smultixcan	0.000204651	0.00544433	-3.08031	Brain_Frontal_Cortex_BA9	7.35508e-05	0.00513972	-3.9645	NA	NA	NA	1	1	1	0	3	-1.60343	3.5664	-1.4823	3.08118	-1.30274	3.74399	NA	NA	0.10884	0.00036192	0.160047	0.000654924	0.192663	0.000181118	NA	NA	0.604913	0.0072996	0.650394	0.0114428	0.788828	0.00805831	NA	NA
DDX42	8.9364e-05	0.00283405	3.91779	smultixcan	0.000204651	0.00544433	-3.08031	Brain_Hippocampus	7.35508e-05	0.00574482	-3.9645	NA	NA	NA	1	1	1	0	3	-1.60343	3.5664	-1.4823	3.08118	-1.30274	3.74399	NA	NA	0.10884	0.00036192	0.160047	0.000654924	0.192663	0.000181118	NA	NA	0.604913	0.0072996	0.650394	0.0114428	0.806697	0.00876402	NA	NA
DDX42	8.9364e-05	0.00283405	3.91779	smultixcan	0.000204651	0.00544433	-3.08031	Brain_Hypothalamus	7.35508e-05	0.00514085	-3.9645	NA	NA	NA	1	1	1	0	3	-1.60343	3.5664	-1.4823	3.08118	-1.30274	3.74399	NA	NA	0.10884	0.00036192	0.160047	0.000654924	0.192663	0.000181118	NA	NA	0.604913	0.0072996	0.650394	0.0114428	0.794222	0.00866148	NA	NA
DDX42	8.9364e-05	0.00283405	3.91779	smultixcan	0.000204651	0.00544433	-3.08031	Brain_Nucleus_accumbens_basal_ganglia	8.95984e-05	0.00600042	3.91716	NA	NA	NA	1	1	1	0	3	-1.60343	3.5664	-1.4823	3.08118	1.15332	-3.74302	NA	NA	0.10884	0.00036192	0.160047	0.000654924	0.24878	0.000181819	NA	NA	0.604913	0.0072996	0.650394	0.0114428	0.831413	0.00844636	NA	NA
DDX42	8.9364e-05	0.00283405	3.91779	smultixcan	0.000204651	0.00544433	-3.08031	Brain_Putamen_basal_ganglia	7.35508e-05	0.00513076	-3.9645	NA	NA	NA	1	1	1	0	3	-1.60343	3.5664	-1.4823	3.08118	-1.30274	3.74399	NA	NA	0.10884	0.00036192	0.160047	0.000654924	0.192663	0.000181118	NA	NA	0.604913	0.0072996	0.650394	0.0114428	0.802584	0.00830321	NA	NA
DDX42	8.9364e-05	0.00283405	3.91779	smultixcan	0.000204651	0.00544433	-3.08031	Brain_Spinal_cord_cervical_c-1	7.35508e-05	0.00545667	-3.9645	NA	NA	NA	1	1	1	0	3	-1.60343	3.5664	-1.4823	3.08118	-1.30274	3.74399	NA	NA	0.10884	0.00036192	0.160047	0.000654924	0.192663	0.000181118	NA	NA	0.604913	0.0072996	0.650394	0.0114428	0.786947	0.00903091	NA	NA
DDX42	8.9364e-05	0.00283405	3.91779	smultixcan	0.000204651	0.00544433	-3.08031	Brain_Substantia_nigra	8.95984e-05	0.0069779	3.91716	NA	NA	NA	1	1	1	0	3	-1.60343	3.5664	-1.4823	3.08118	1.15332	-3.74302	NA	NA	0.10884	0.00036192	0.160047	0.000654924	0.24878	0.000181819	NA	NA	0.604913	0.0072996	0.650394	0.0114428	0.828332	0.0098026	NA	NA
DDX42	8.9364e-05	0.00283405	3.91779	smultixcan	0.000204651	0.00544433	-3.08031	Breast_Mammary_Tissue	7.35508e-05	0.00448755	-3.9645	NA	NA	NA	1	1	1	0	3	-1.60343	3.5664	-1.4823	3.08118	-1.30274	3.74399	NA	NA	0.10884	0.00036192	0.160047	0.000654924	0.192663	0.000181118	NA	NA	0.604913	0.0072996	0.650394	0.0114428	0.780226	0.00736208	NA	NA
DDX42	8.9364e-05	0.00283405	3.91779	smultixcan	0.000204651	0.00544433	-3.08031	Cells_Cultured_fibroblasts	7.35508e-05	0.00434042	-3.9645	NA	NA	NA	1	1	1	0	3	-1.60343	3.5664	-1.4823	3.08118	-1.30274	3.74399	NA	NA	0.10884	0.00036192	0.160047	0.000654924	0.192663	0.000181118	NA	NA	0.604913	0.0072996	0.650394	0.0114428	0.775238	0.00721405	NA	NA
DDX42	8.9364e-05	0.00283405	3.91779	smultixcan	0.000204651	0.00544433	-3.08031	Cells_EBV-transformed_lymphocytes	7.35508e-05	0.00408957	-3.9645	NA	NA	NA	1	1	1	0	3	-1.60343	3.5664	-1.4823	3.08118	-1.30274	3.74399	NA	NA	0.10884	0.00036192	0.160047	0.000654924	0.192663	0.000181118	NA	NA	0.604913	0.0072996	0.650394	0.0114428	0.772091	0.00661275	NA	NA
DDX42	8.9364e-05	0.00283405	3.91779	smultixcan	0.000204651	0.00544433	-3.08031	Colon_Sigmoid	8.53019e-05	0.00481697	-3.92899	NA	NA	NA	1	1	1	0	3	-1.60343	3.5664	-1.4823	3.08118	-1.4258	3.67143	NA	NA	0.10884	0.00036192	0.160047	0.000654924	0.153926	0.000241195	NA	NA	0.604913	0.0072996	0.650394	0.0114428	0.752008	0.00906977	NA	NA
DDX42	8.9364e-05	0.00283405	3.91779	smultixcan	0.000204651	0.00544433	-3.08031	Colon_Transverse	7.35508e-05	0.00478432	-3.9645	NA	NA	NA	1	1	1	0	3	-1.60343	3.5664	-1.4823	3.08118	-1.30274	3.74399	NA	NA	0.10884	0.00036192	0.160047	0.000654924	0.192663	0.000181118	NA	NA	0.604913	0.0072996	0.650394	0.0114428	0.789593	0.0077787	NA	NA
DDX42	8.9364e-05	0.00283405	3.91779	smultixcan	0.000204651	0.00544433	-3.08031	Esophagus_Gastroesophageal_Junction	7.35508e-05	0.00454569	-3.9645	NA	NA	NA	1	1	1	0	3	-1.60343	3.5664	-1.4823	3.08118	-1.76357	3.92938	NA	NA	0.10884	0.00036192	0.160047	0.000654924	0.0778036	8.51643e-05	NA	NA	0.604913	0.0072996	0.650394	0.0114428	0.643112	0.00418926	NA	NA
DDX42	8.9364e-05	0.00283405	3.91779	smultixcan	0.000204651	0.00544433	-3.08031	Esophagus_Mucosa	7.35508e-05	0.00474832	-3.9645	NA	NA	NA	1	1	1	0	3	-1.60343	3.5664	-1.4823	3.08118	-1.724	3.96053	NA	NA	0.10884	0.00036192	0.160047	0.000654924	0.0847072	7.47831e-05	NA	NA	0.604913	0.0072996	0.650394	0.0114428	0.646663	0.00377436	NA	NA
DDX42	8.9364e-05	0.00283405	3.91779	smultixcan	0.000204651	0.00544433	-3.08031	Esophagus_Muscularis	8.53019e-05	0.00507417	-3.92899	NA	NA	NA	1	1	1	0	3	-1.60343	3.5664	-1.4823	3.08118	-1.4258	3.67143	NA	NA	0.10884	0.00036192	0.160047	0.000654924	0.153926	0.000241195	NA	NA	0.604913	0.0072996	0.650394	0.0114428	0.755333	0.00918931	NA	NA
DDX42	8.9364e-05	0.00283405	3.91779	smultixcan	0.000204651	0.00544433	-3.08031	Heart_Atrial_Appendage	7.35508e-05	0.00508596	-3.9645	NA	NA	NA	1	1	1	0	3	-1.60343	3.5664	-1.4823	3.08118	-1.30274	3.74399	NA	NA	0.10884	0.00036192	0.160047	0.000654924	0.192663	0.000181118	NA	NA	0.604913	0.0072996	0.650394	0.0114428	0.775626	0.00803369	NA	NA
DDX42	8.9364e-05	0.00283405	3.91779	smultixcan	0.000204651	0.00544433	-3.08031	Heart_Left_Ventricle	8.95984e-05	0.00584725	3.91716	NA	NA	NA	1	1	1	0	3	-1.60343	3.5664	-1.4823	3.08118	1.15332	-3.74302	NA	NA	0.10884	0.00036192	0.160047	0.000654924	0.24878	0.000181819	NA	NA	0.604913	0.0072996	0.650394	0.0114428	0.831266	0.00835021	NA	NA
DDX42	8.9364e-05	0.00283405	3.91779	smultixcan	0.000204651	0.00544433	-3.08031	Kidney_Cortex	7.35508e-05	0.00546351	-3.9645	NA	NA	NA	1	1	1	0	3	-1.60343	3.5664	-1.4823	3.08118	-1.30274	3.74399	NA	NA	0.10884	0.00036192	0.160047	0.000654924	0.192663	0.000181118	NA	NA	0.604913	0.0072996	0.650394	0.0114428	0.79561	0.00880506	NA	NA
DDX42	8.9364e-05	0.00283405	3.91779	smultixcan	0.000204651	0.00544433	-3.08031	Lung	7.35508e-05	0.00438031	-3.9645	NA	NA	NA	1	1	1	0	3	-1.60343	3.5664	-1.4823	3.08118	-1.30274	3.74399	NA	NA	0.10884	0.00036192	0.160047	0.000654924	0.192663	0.000181118	NA	NA	0.604913	0.0072996	0.650394	0.0114428	0.773986	0.00730732	NA	NA
DDX42	8.9364e-05	0.00283405	3.91779	smultixcan	0.000204651	0.00544433	-3.08031	Minor_Salivary_Gland	7.35508e-05	0.00450562	-3.9645	NA	NA	NA	1	1	1	0	3	-1.60343	3.5664	-1.4823	3.08118	-1.30274	3.74399	NA	NA	0.10884	0.00036192	0.160047	0.000654924	0.192663	0.000181118	NA	NA	0.604913	0.0072996	0.650394	0.0114428	0.784192	0.0076236	NA	NA
DDX42	8.9364e-05	0.00283405	3.91779	smultixcan	0.000204651	0.00544433	-3.08031	Muscle_Skeletal	7.35508e-05	0.00464281	-3.9645	NA	NA	NA	1	1	1	0	3	-1.60343	3.5664	-1.4823	3.08118	-1.30274	3.74399	NA	NA	0.10884	0.00036192	0.160047	0.000654924	0.192663	0.000181118	NA	NA	0.604913	0.0072996	0.650394	0.0114428	0.771731	0.00754035	NA	NA
DDX42	8.9364e-05	0.00283405	3.91779	smultixcan	0.000204651	0.00544433	-3.08031	Nerve_Tibial	7.35508e-05	0.00478965	-3.9645	NA	NA	NA	1	1	1	0	3	-1.60343	3.5664	-1.4823	3.08118	-1.30274	3.74399	NA	NA	0.10884	0.00036192	0.160047	0.000654924	0.192663	0.000181118	NA	NA	0.604913	0.0072996	0.650394	0.0114428	0.773157	0.00773328	NA	NA
DDX42	8.9364e-05	0.00283405	3.91779	smultixcan	0.000204651	0.00544433	-3.08031	Ovary	7.35508e-05	0.00459238	-3.9645	NA	NA	NA	1	1	1	0	3	-1.60343	3.5664	-1.4823	3.08118	-1.30274	3.74399	NA	NA	0.10884	0.00036192	0.160047	0.000654924	0.192663	0.000181118	NA	NA	0.604913	0.0072996	0.650394	0.0114428	0.779665	0.00723631	NA	NA
DDX42	8.9364e-05	0.00283405	3.91779	smultixcan	0.000204651	0.00544433	-3.08031	Pancreas	7.35508e-05	0.00499884	-3.9645	NA	NA	NA	1	1	1	0	3	-1.60343	3.5664	-1.4823	3.08118	-1.30274	3.74399	NA	NA	0.10884	0.00036192	0.160047	0.000654924	0.192663	0.000181118	NA	NA	0.604913	0.0072996	0.650394	0.0114428	0.775803	0.00760885	NA	NA
DDX42	8.9364e-05	0.00283405	3.91779	smultixcan	0.000204651	0.00544433	-3.08031	Pituitary	7.35508e-05	0.00490758	-3.9645	NA	NA	NA	1	1	1	0	3	-1.60343	3.5664	-1.4823	3.08118	-1.30274	3.74399	NA	NA	0.10884	0.00036192	0.160047	0.000654924	0.192663	0.000181118	NA	NA	0.604913	0.0072996	0.650394	0.0114428	0.794489	0.00775312	NA	NA
DDX42	8.9364e-05	0.00283405	3.91779	smultixcan	0.000204651	0.00544433	-3.08031	Prostate	7.35508e-05	0.00464032	-3.9645	NA	NA	NA	1	1	1	0	3	-1.60343	3.5664	-1.4823	3.08118	-1.30274	3.74399	NA	NA	0.10884	0.00036192	0.160047	0.000654924	0.192663	0.000181118	NA	NA	0.604913	0.0072996	0.650394	0.0114428	0.79521	0.00748226	NA	NA
DDX42	8.9364e-05	0.00283405	3.91779	smultixcan	0.000204651	0.00544433	-3.08031	Skin_Not_Sun_Exposed_Suprapubic	7.35508e-05	0.00486489	-3.9645	NA	NA	NA	1	1	1	0	3	-1.60343	3.5664	-1.4823	3.08118	-1.30274	3.74399	NA	NA	0.10884	0.00036192	0.160047	0.000654924	0.192663	0.000181118	NA	NA	0.604913	0.0072996	0.650394	0.0114428	0.794844	0.00758836	NA	NA
DDX42	8.9364e-05	0.00283405	3.91779	smultixcan	0.000204651	0.00544433	-3.08031	Skin_Sun_Exposed_Lower_leg	3.7344e-05	0.00265299	-4.12333	NA	NA	NA	1	1	1	0	3	-1.60343	3.5664	-1.4823	3.08118	-1.69771	3.78635	NA	NA	0.10884	0.00036192	0.160047	0.000654924	0.0895616	0.000152875	NA	NA	0.604913	0.0072996	0.650394	0.0114428	0.674206	0.00643144	NA	NA
DDX42	8.9364e-05	0.00283405	3.91779	smultixcan	0.000204651	0.00544433	-3.08031	Small_Intestine_Terminal_Ileum	7.35508e-05	0.00463294	-3.9645	NA	NA	NA	1	1	1	0	3	-1.60343	3.5664	-1.4823	3.08118	-1.30274	3.74399	NA	NA	0.10884	0.00036192	0.160047	0.000654924	0.192663	0.000181118	NA	NA	0.604913	0.0072996	0.650394	0.0114428	0.79536	0.00758928	NA	NA
DDX42	8.9364e-05	0.00283405	3.91779	smultixcan	0.000204651	0.00544433	-3.08031	Spleen	8.53019e-05	0.00494276	-3.92899	NA	NA	NA	1	1	1	0	3	-1.60343	3.5664	-1.4823	3.08118	-1.4258	3.67143	NA	NA	0.10884	0.00036192	0.160047	0.000654924	0.153926	0.000241195	NA	NA	0.604913	0.0072996	0.650394	0.0114428	0.757554	0.00871593	NA	NA
DDX42	8.9364e-05	0.00283405	3.91779	smultixcan	0.000204651	0.00544433	-3.08031	Stomach	7.35508e-05	0.00470663	-3.9645	NA	NA	NA	1	1	1	0	3	-1.60343	3.5664	-1.4823	3.08118	-1.30274	3.74399	NA	NA	0.10884	0.00036192	0.160047	0.000654924	0.192663	0.000181118	NA	NA	0.604913	0.0072996	0.650394	0.0114428	0.784796	0.0079689	NA	NA
DDX42	8.9364e-05	0.00283405	3.91779	smultixcan	0.000204651	0.00544433	-3.08031	Testis	7.35508e-05	0.00521326	-3.9645	NA	NA	NA	1	1	1	0	3	-1.60343	3.5664	-1.4823	3.08118	-1.30274	3.74399	NA	NA	0.10884	0.00036192	0.160047	0.000654924	0.192663	0.000181118	NA	NA	0.604913	0.0072996	0.650394	0.0114428	0.795052	0.00823835	NA	NA
DDX42	8.9364e-05	0.00283405	3.91779	smultixcan	0.000204651	0.00544433	-3.08031	Thyroid	7.35508e-05	0.0044676	-3.9645	NA	NA	NA	1	1	1	0	3	-1.60343	3.5664	-1.4823	3.08118	-1.30274	3.74399	NA	NA	0.10884	0.00036192	0.160047	0.000654924	0.192663	0.000181118	NA	NA	0.604913	0.0072996	0.650394	0.0114428	0.771698	0.00726949	NA	NA
DDX42	8.9364e-05	0.00283405	3.91779	smultixcan	0.000204651	0.00544433	-3.08031	Uterus	7.35508e-05	0.00463889	-3.9645	NA	NA	NA	1	1	1	0	3	-1.60343	3.5664	-1.4823	3.08118	-1.30274	3.74399	NA	NA	0.10884	0.00036192	0.160047	0.000654924	0.192663	0.000181118	NA	NA	0.604913	0.0072996	0.650394	0.0114428	0.780965	0.0073076	NA	NA
DDX42	8.9364e-05	0.00283405	3.91779	smultixcan	0.000204651	0.00544433	-3.08031	Vagina	7.35508e-05	0.00475819	-3.9645	NA	NA	NA	1	1	1	0	3	-1.60343	3.5664	-1.4823	3.08118	-1.30274	3.74399	NA	NA	0.10884	0.00036192	0.160047	0.000654924	0.192663	0.000181118	NA	NA	0.604913	0.0072996	0.650394	0.0114428	0.797269	0.00784809	NA	NA
DDX42	8.9364e-05	0.00283405	3.91779	smultixcan	0.000204651	0.00544433	-3.08031	Whole_Blood	7.35508e-05	0.00406654	-3.9645	NA	NA	NA	1	1	1	0	3	-1.60343	3.5664	-1.4823	3.08118	-1.30274	3.74399	NA	NA	0.10884	0.00036192	0.160047	0.000654924	0.192663	0.000181118	NA	NA	0.604913	0.0072996	0.650394	0.0114428	0.775122	0.00687877	NA	NA
DDX42	8.9364e-05	0.00283405	3.91779	smultixcan	0.000204651	0.00544433	-3.08031	smultixcan	8.53019e-05	0.00481536	-3.92899	NA	NA	NA	1	1	1	0	3	-1.60343	3.5664	-1.4823	3.08118	-1.4258	3.67143	NA	NA	0.10884	0.00036192	0.160047	0.000654924	0.153926	0.000241195	NA	NA	0.604913	0.0072996	0.650394	0.0114428	0.736654	0.00891353	NA	NA
FYCO1	9.022e-05	0.00285092	3.91549	Adipose_Subcutaneous	0.000110846	0.00672656	3.86554	Adipose_Subcutaneous	0.000138601	0.0070298	-3.81065	NA	NA	NA	1	1	1	0	3	7.14315	-2.62603	3.50318	-3.45191	-1.41986	3.57775	NA	NA	9.1216e-13	0.0086387	0.000459744	0.000556636	0.155647	0.000346564	NA	NA	1.63952e-09	0.0662825	0.0775241	0.0188612	0.746482	0.0122996	NA	NA
FYCO1	9.022e-05	0.00285092	3.91549	Adipose_Subcutaneous	0.000110846	0.00672656	3.86554	Adipose_Visceral_Omentum	0.000138601	0.00725997	-3.81065	NA	NA	NA	1	1	1	0	3	7.14315	-2.62603	3.50318	-3.45191	-1.41986	3.57212	NA	NA	9.1216e-13	0.0086387	0.000459744	0.000556636	0.155647	0.000354101	NA	NA	1.63952e-09	0.0662825	0.0775241	0.0188612	0.740983	0.0124589	NA	NA
FYCO1	9.022e-05	0.00285092	3.91549	Adipose_Subcutaneous	0.000110846	0.00672656	3.86554	Adrenal_Gland	0.000138601	0.00702503	-3.81065	NA	NA	NA	1	1	1	0	3	7.14315	-2.62603	3.50318	-3.45191	-1.41986	3.52729	NA	NA	9.1216e-13	0.0086387	0.000459744	0.000556636	0.155647	0.000419833	NA	NA	1.63952e-09	0.0662825	0.0775241	0.0188612	0.758615	0.013451	NA	NA
FYCO1	9.022e-05	0.00285092	3.91549	Adipose_Subcutaneous	0.000110846	0.00672656	3.86554	Artery_Aorta	0.000138601	0.00685337	-3.81065	NA	NA	NA	1	1	1	0	3	7.14315	-2.62603	3.50318	-3.45191	-1.41986	3.66969	NA	NA	9.1216e-13	0.0086387	0.000459744	0.000556636	0.155647	0.000242842	NA	NA	1.63952e-09	0.0662825	0.0775241	0.0188612	0.745757	0.0090091	NA	NA
FYCO1	9.022e-05	0.00285092	3.91549	Adipose_Subcutaneous	0.000110846	0.00672656	3.86554	Artery_Coronary	0.000138601	0.00728928	-3.81065	NA	NA	NA	1	1	1	0	3	7.14315	-2.62603	3.50318	-3.45191	-1.41986	3.59948	NA	NA	9.1216e-13	0.0086387	0.000459744	0.000556636	0.155647	0.000318852	NA	NA	1.63952e-09	0.0662825	0.0775241	0.0188612	0.741207	0.0119078	NA	NA
FYCO1	9.022e-05	0.00285092	3.91549	Adipose_Subcutaneous	0.000110846	0.00672656	3.86554	Artery_Tibial	0.000138601	0.00673096	-3.81065	NA	NA	NA	1	1	1	0	3	7.14315	-2.62603	3.50318	-3.45191	-1.41986	3.61618	NA	NA	9.1216e-13	0.0086387	0.000459744	0.000556636	0.155647	0.000298984	NA	NA	1.63952e-09	0.0662825	0.0775241	0.0188612	0.749478	0.0108434	NA	NA
FYCO1	9.022e-05	0.00285092	3.91549	Adipose_Subcutaneous	0.000110846	0.00672656	3.86554	Brain_Amygdala	0.000138601	0.00839334	-3.81065	NA	NA	NA	1	1	1	0	3	7.14315	-2.62603	3.50318	-3.45191	-1.41986	3.54246	NA	NA	9.1216e-13	0.0086387	0.000459744	0.000556636	0.155647	0.000396419	NA	NA	1.63952e-09	0.0662825	0.0775241	0.0188612	0.771294	0.0173981	NA	NA
FYCO1	9.022e-05	0.00285092	3.91549	Adipose_Subcutaneous	0.000110846	0.00672656	3.86554	Brain_Anterior_cingulate_cortex_BA24	0.000138601	0.00810387	3.81065	NA	NA	NA	1	1	1	0	3	7.14315	-2.62603	3.50318	-3.45191	1.41986	-3.54246	NA	NA	9.1216e-13	0.0086387	0.000459744	0.000556636	0.155647	0.000396419	NA	NA	1.63952e-09	0.0662825	0.0775241	0.0188612	0.767567	0.015678	NA	NA
FYCO1	9.022e-05	0.00285092	3.91549	Adipose_Subcutaneous	0.000110846	0.00672656	3.86554	Brain_Cortex	0.000138601	0.00752394	-3.81065	NA	NA	NA	1	1	1	0	3	7.14315	-2.62603	3.50318	-3.45191	-1.41986	3.54246	NA	NA	9.1216e-13	0.0086387	0.000459744	0.000556636	0.155647	0.000396419	NA	NA	1.63952e-09	0.0662825	0.0775241	0.0188612	0.756581	0.0141526	NA	NA
FYCO1	9.022e-05	0.00285092	3.91549	Adipose_Subcutaneous	0.000110846	0.00672656	3.86554	Brain_Spinal_cord_cervical_c-1	0.000138601	0.0083241	3.81065	NA	NA	NA	1	1	1	0	3	7.14315	-2.62603	3.50318	-3.45191	1.41986	-3.14624	NA	NA	9.1216e-13	0.0086387	0.000459744	0.000556636	0.155647	0.00165383	NA	NA	1.63952e-09	0.0662825	0.0775241	0.0188612	0.759534	0.0415614	NA	NA
FYCO1	9.022e-05	0.00285092	3.91549	Adipose_Subcutaneous	0.000110846	0.00672656	3.86554	Breast_Mammary_Tissue	0.000138601	0.00698472	-3.81065	NA	NA	NA	1	1	1	0	3	7.14315	-2.62603	3.50318	-3.45191	-1.41986	3.54246	NA	NA	9.1216e-13	0.0086387	0.000459744	0.000556636	0.155647	0.000396419	NA	NA	1.63952e-09	0.0662825	0.0775241	0.0188612	0.754732	0.0134485	NA	NA
FYCO1	9.022e-05	0.00285092	3.91549	Adipose_Subcutaneous	0.000110846	0.00672656	3.86554	Cells_Cultured_fibroblasts	4.68106e-05	0.00302876	-4.07101	NA	NA	NA	1	1	1	0	3	7.14315	-2.62603	3.50318	-3.45191	-1.98603	3.63027	NA	NA	9.1216e-13	0.0086387	0.000459744	0.000556636	0.0470299	0.000283123	NA	NA	1.63952e-09	0.0662825	0.0775241	0.0188612	0.566996	0.0100883	NA	NA
FYCO1	9.022e-05	0.00285092	3.91549	Adipose_Subcutaneous	0.000110846	0.00672656	3.86554	Cells_EBV-transformed_lymphocytes	0.000138601	0.00635101	-3.81065	NA	NA	NA	1	1	1	0	3	7.14315	-2.62603	3.50318	-3.45191	-1.41986	3.56397	NA	NA	9.1216e-13	0.0086387	0.000459744	0.000556636	0.155647	0.000365284	NA	NA	1.63952e-09	0.0662825	0.0775241	0.0188612	0.739816	0.0113683	NA	NA
FYCO1	9.022e-05	0.00285092	3.91549	Adipose_Subcutaneous	0.000110846	0.00672656	3.86554	Colon_Sigmoid	0.000138601	0.00684843	-3.81065	NA	NA	NA	1	1	1	0	3	7.14315	-2.62603	3.50318	-3.45191	-1.41986	3.62747	NA	NA	9.1216e-13	0.0086387	0.000459744	0.000556636	0.155647	0.000286214	NA	NA	1.63952e-09	0.0662825	0.0775241	0.0188612	0.753071	0.010335	NA	NA
FYCO1	9.022e-05	0.00285092	3.91549	Adipose_Subcutaneous	0.000110846	0.00672656	3.86554	Colon_Transverse	0.000138601	0.00747553	-3.81065	NA	NA	NA	1	1	1	0	3	7.14315	-2.62603	3.50318	-3.45191	-1.41986	3.62545	NA	NA	9.1216e-13	0.0086387	0.000459744	0.000556636	0.155647	0.000288456	NA	NA	1.63952e-09	0.0662825	0.0775241	0.0188612	0.757434	0.0109552	NA	NA
FYCO1	9.022e-05	0.00285092	3.91549	Adipose_Subcutaneous	0.000110846	0.00672656	3.86554	Esophagus_Gastroesophageal_Junction	0.000138601	0.00705936	-3.81065	NA	NA	NA	1	1	1	0	3	7.14315	-2.62603	3.50318	-3.45191	-1.41986	3.61092	NA	NA	9.1216e-13	0.0086387	0.000459744	0.000556636	0.155647	0.000305115	NA	NA	1.63952e-09	0.0662825	0.0775241	0.0188612	0.758444	0.0109209	NA	NA
FYCO1	9.022e-05	0.00285092	3.91549	Adipose_Subcutaneous	0.000110846	0.00672656	3.86554	Esophagus_Mucosa	0.000138601	0.00743934	-3.81065	NA	NA	NA	1	1	1	0	3	7.14315	-2.62603	3.50318	-3.45191	-1.41986	3.55538	NA	NA	9.1216e-13	0.0086387	0.000459744	0.000556636	0.155647	0.000377431	NA	NA	1.63952e-09	0.0662825	0.0775241	0.0188612	0.745905	0.0125409	NA	NA
FYCO1	9.022e-05	0.00285092	3.91549	Adipose_Subcutaneous	0.000110846	0.00672656	3.86554	Esophagus_Muscularis	0.000138601	0.00703175	-3.81065	NA	NA	NA	1	1	1	0	3	7.14315	-2.62603	3.50318	-3.45191	-1.41986	3.61874	NA	NA	9.1216e-13	0.0086387	0.000459744	0.000556636	0.155647	0.000296043	NA	NA	1.63952e-09	0.0662825	0.0775241	0.0188612	0.758634	0.0106799	NA	NA
FYCO1	9.022e-05	0.00285092	3.91549	Adipose_Subcutaneous	0.000110846	0.00672656	3.86554	Heart_Atrial_Appendage	0.000138601	0.00761638	-3.81065	NA	NA	NA	1	1	1	0	3	7.14315	-2.62603	3.50318	-3.45191	-1.41986	3.62051	NA	NA	9.1216e-13	0.0086387	0.000459744	0.000556636	0.155647	0.000294026	NA	NA	1.63952e-09	0.0662825	0.0775241	0.0188612	0.748916	0.0115411	NA	NA
FYCO1	9.022e-05	0.00285092	3.91549	Adipose_Subcutaneous	0.000110846	0.00672656	3.86554	Heart_Left_Ventricle	0.000138601	0.00779039	-3.81065	NA	NA	NA	1	1	1	0	3	7.14315	-2.62603	3.50318	-3.45191	-1.41986	3.54246	NA	NA	9.1216e-13	0.0086387	0.000459744	0.000556636	0.155647	0.000396419	NA	NA	1.63952e-09	0.0662825	0.0775241	0.0188612	0.76133	0.01518	NA	NA
FYCO1	9.022e-05	0.00285092	3.91549	Adipose_Subcutaneous	0.000110846	0.00672656	3.86554	Lung	0.000138601	0.00669962	-3.81065	NA	NA	NA	1	1	1	0	3	7.14315	-2.62603	3.50318	-3.45191	-1.41986	3.692	NA	NA	9.1216e-13	0.0086387	0.000459744	0.000556636	0.155647	0.0002225	NA	NA	1.63952e-09	0.0662825	0.0775241	0.0188612	0.743983	0.00847278	NA	NA
FYCO1	9.022e-05	0.00285092	3.91549	Adipose_Subcutaneous	0.000110846	0.00672656	3.86554	Muscle_Skeletal	0.000138601	0.0074148	-3.81065	NA	NA	NA	1	1	1	0	3	7.14315	-2.62603	3.50318	-3.45191	-0.757246	3.45836	NA	NA	9.1216e-13	0.0086387	0.000459744	0.000556636	0.448902	0.000543466	NA	NA	1.63952e-09	0.0662825	0.0775241	0.0188612	0.898174	0.0168037	NA	NA
FYCO1	9.022e-05	0.00285092	3.91549	Adipose_Subcutaneous	0.000110846	0.00672656	3.86554	Nerve_Tibial	0.000138601	0.00726266	-3.81065	NA	NA	NA	1	1	1	0	3	7.14315	-2.62603	3.50318	-3.45191	-0.466291	3.24146	NA	NA	9.1216e-13	0.0086387	0.000459744	0.000556636	0.641007	0.0011892	NA	NA	1.63952e-09	0.0662825	0.0775241	0.0188612	0.947214	0.0298516	NA	NA
FYCO1	9.022e-05	0.00285092	3.91549	Adipose_Subcutaneous	0.000110846	0.00672656	3.86554	Ovary	0.000138601	0.00714974	3.81065	NA	NA	NA	1	1	1	0	3	7.14315	-2.62603	3.50318	-3.45191	1.41986	-2.63607	NA	NA	9.1216e-13	0.0086387	0.000459744	0.000556636	0.155647	0.00838732	NA	NA	1.63952e-09	0.0662825	0.0775241	0.0188612	0.748243	0.106868	NA	NA
FYCO1	9.022e-05	0.00285092	3.91549	Adipose_Subcutaneous	0.000110846	0.00672656	3.86554	Pancreas	0.000138601	0.00761053	-3.81065	NA	NA	NA	1	1	1	0	3	7.14315	-2.62603	3.50318	-3.45191	-1.41986	3.58913	NA	NA	9.1216e-13	0.0086387	0.000459744	0.000556636	0.155647	0.000331784	NA	NA	1.63952e-09	0.0662825	0.0775241	0.0188612	0.746122	0.0119846	NA	NA
FYCO1	9.022e-05	0.00285092	3.91549	Adipose_Subcutaneous	0.000110846	0.00672656	3.86554	Prostate	0.000138601	0.00723126	-3.81065	NA	NA	NA	1	1	1	0	3	7.14315	-2.62603	3.50318	-3.45191	-1.41986	3.60086	NA	NA	9.1216e-13	0.0086387	0.000459744	0.000556636	0.155647	0.000317165	NA	NA	1.63952e-09	0.0662825	0.0775241	0.0188612	0.76675	0.0115037	NA	NA
FYCO1	9.022e-05	0.00285092	3.91549	Adipose_Subcutaneous	0.000110846	0.00672656	3.86554	Skin_Not_Sun_Exposed_Suprapubic	4.68106e-05	0.00337087	-4.07101	NA	NA	NA	1	1	1	0	3	7.14315	-2.62603	3.50318	-3.45191	-1.98603	3.62245	NA	NA	9.1216e-13	0.0086387	0.000459744	0.000556636	0.0470299	0.000291821	NA	NA	1.63952e-09	0.0662825	0.0775241	0.0188612	0.561368	0.0107319	NA	NA
FYCO1	9.022e-05	0.00285092	3.91549	Adipose_Subcutaneous	0.000110846	0.00672656	3.86554	Skin_Sun_Exposed_Lower_leg	4.68106e-05	0.00313156	4.07101	NA	NA	NA	1	1	1	0	3	7.14315	-2.62603	3.50318	-3.45191	1.98603	-3.3916	NA	NA	9.1216e-13	0.0086387	0.000459744	0.000556636	0.0470299	0.000694851	NA	NA	1.63952e-09	0.0662825	0.0775241	0.0188612	0.565141	0.0190449	NA	NA
FYCO1	9.022e-05	0.00285092	3.91549	Adipose_Subcutaneous	0.000110846	0.00672656	3.86554	Small_Intestine_Terminal_Ileum	0.000138601	0.00723757	3.81065	NA	NA	NA	1	1	1	0	3	7.14315	-2.62603	3.50318	-3.45191	1.41986	-3.54246	NA	NA	9.1216e-13	0.0086387	0.000459744	0.000556636	0.155647	0.000396419	NA	NA	1.63952e-09	0.0662825	0.0775241	0.0188612	0.763781	0.0134466	NA	NA
FYCO1	9.022e-05	0.00285092	3.91549	Adipose_Subcutaneous	0.000110846	0.00672656	3.86554	Spleen	0.000138601	0.00689528	-3.81065	NA	NA	NA	1	1	1	0	3	7.14315	-2.62603	3.50318	-3.45191	-1.41986	3.54246	NA	NA	9.1216e-13	0.0086387	0.000459744	0.000556636	0.155647	0.000396419	NA	NA	1.63952e-09	0.0662825	0.0775241	0.0188612	0.75831	0.012683	NA	NA
FYCO1	9.022e-05	0.00285092	3.91549	Adipose_Subcutaneous	0.000110846	0.00672656	3.86554	Stomach	0.000138601	0.00719354	-3.81065	NA	NA	NA	1	1	1	0	3	7.14315	-2.62603	3.50318	-3.45191	-1.41986	3.66073	NA	NA	9.1216e-13	0.0086387	0.000459744	0.000556636	0.155647	0.000251497	NA	NA	1.63952e-09	0.0662825	0.0775241	0.0188612	0.759122	0.0101029	NA	NA
FYCO1	9.022e-05	0.00285092	3.91549	Adipose_Subcutaneous	0.000110846	0.00672656	3.86554	Thyroid	0.000138601	0.00696936	-3.81065	NA	NA	NA	1	1	1	0	3	7.14315	-2.62603	3.50318	-3.45191	-1.41986	3.60789	NA	NA	9.1216e-13	0.0086387	0.000459744	0.000556636	0.155647	0.000308696	NA	NA	1.63952e-09	0.0662825	0.0775241	0.0188612	0.739061	0.0107635	NA	NA
FYCO1	9.022e-05	0.00285092	3.91549	Adipose_Subcutaneous	0.000110846	0.00672656	3.86554	Whole_Blood	0.000138601	0.0063175	3.81065	NA	NA	NA	1	1	1	0	3	7.14315	-2.62603	3.50318	-3.45191	1.41986	-2.99139	NA	NA	9.1216e-13	0.0086387	0.000459744	0.000556636	0.155647	0.00277707	NA	NA	1.63952e-09	0.0662825	0.0775241	0.0188612	0.7485	0.0492432	NA	NA
FYCO1	9.022e-05	0.00285092	3.91549	Adipose_Subcutaneous	0.000110846	0.00672656	3.86554	smultixcan	0.000122544	0.00626241	2.56213	NA	NA	NA	1	1	1	0	3	7.14315	-2.62603	3.50318	-3.45191	0.993757	-1.8421	NA	NA	9.1216e-13	0.0086387	0.000459744	0.000556636	0.141727	0.00102609	NA	NA	1.63952e-09	0.0662825	0.0775241	0.0188612	0.723248	0.0251281	NA	NA
FYCO1	9.022e-05	0.00285092	3.91549	Artery_Aorta	0.00017711	0.00957998	3.74961	Adipose_Subcutaneous	0.000138601	0.0070298	-3.81065	NA	NA	NA	1	1	1	0	3	7.14315	-2.62603	1.91266	-3.31886	-1.41986	3.57775	NA	NA	9.1216e-13	0.0086387	0.0557914	0.000903857	0.155647	0.000346564	NA	NA	1.63952e-09	0.0662825	0.59107	0.0263278	0.746482	0.0122996	NA	NA
FYCO1	9.022e-05	0.00285092	3.91549	Artery_Aorta	0.00017711	0.00957998	3.74961	Adipose_Visceral_Omentum	0.000138601	0.00725997	-3.81065	NA	NA	NA	1	1	1	0	3	7.14315	-2.62603	1.91266	-3.31886	-1.41986	3.57212	NA	NA	9.1216e-13	0.0086387	0.0557914	0.000903857	0.155647	0.000354101	NA	NA	1.63952e-09	0.0662825	0.59107	0.0263278	0.740983	0.0124589	NA	NA
FYCO1	9.022e-05	0.00285092	3.91549	Artery_Aorta	0.00017711	0.00957998	3.74961	Adrenal_Gland	0.000138601	0.00702503	-3.81065	NA	NA	NA	1	1	1	0	3	7.14315	-2.62603	1.91266	-3.31886	-1.41986	3.52729	NA	NA	9.1216e-13	0.0086387	0.0557914	0.000903857	0.155647	0.000419833	NA	NA	1.63952e-09	0.0662825	0.59107	0.0263278	0.758615	0.013451	NA	NA
FYCO1	9.022e-05	0.00285092	3.91549	Artery_Aorta	0.00017711	0.00957998	3.74961	Artery_Aorta	0.000138601	0.00685337	-3.81065	NA	NA	NA	1	1	1	0	3	7.14315	-2.62603	1.91266	-3.31886	-1.41986	3.66969	NA	NA	9.1216e-13	0.0086387	0.0557914	0.000903857	0.155647	0.000242842	NA	NA	1.63952e-09	0.0662825	0.59107	0.0263278	0.745757	0.0090091	NA	NA
FYCO1	9.022e-05	0.00285092	3.91549	Artery_Aorta	0.00017711	0.00957998	3.74961	Artery_Coronary	0.000138601	0.00728928	-3.81065	NA	NA	NA	1	1	1	0	3	7.14315	-2.62603	1.91266	-3.31886	-1.41986	3.59948	NA	NA	9.1216e-13	0.0086387	0.0557914	0.000903857	0.155647	0.000318852	NA	NA	1.63952e-09	0.0662825	0.59107	0.0263278	0.741207	0.0119078	NA	NA
FYCO1	9.022e-05	0.00285092	3.91549	Artery_Aorta	0.00017711	0.00957998	3.74961	Artery_Tibial	0.000138601	0.00673096	-3.81065	NA	NA	NA	1	1	1	0	3	7.14315	-2.62603	1.91266	-3.31886	-1.41986	3.61618	NA	NA	9.1216e-13	0.0086387	0.0557914	0.000903857	0.155647	0.000298984	NA	NA	1.63952e-09	0.0662825	0.59107	0.0263278	0.749478	0.0108434	NA	NA
FYCO1	9.022e-05	0.00285092	3.91549	Artery_Aorta	0.00017711	0.00957998	3.74961	Brain_Amygdala	0.000138601	0.00839334	-3.81065	NA	NA	NA	1	1	1	0	3	7.14315	-2.62603	1.91266	-3.31886	-1.41986	3.54246	NA	NA	9.1216e-13	0.0086387	0.0557914	0.000903857	0.155647	0.000396419	NA	NA	1.63952e-09	0.0662825	0.59107	0.0263278	0.771294	0.0173981	NA	NA
FYCO1	9.022e-05	0.00285092	3.91549	Artery_Aorta	0.00017711	0.00957998	3.74961	Brain_Anterior_cingulate_cortex_BA24	0.000138601	0.00810387	3.81065	NA	NA	NA	1	1	1	0	3	7.14315	-2.62603	1.91266	-3.31886	1.41986	-3.54246	NA	NA	9.1216e-13	0.0086387	0.0557914	0.000903857	0.155647	0.000396419	NA	NA	1.63952e-09	0.0662825	0.59107	0.0263278	0.767567	0.015678	NA	NA
FYCO1	9.022e-05	0.00285092	3.91549	Artery_Aorta	0.00017711	0.00957998	3.74961	Brain_Cortex	0.000138601	0.00752394	-3.81065	NA	NA	NA	1	1	1	0	3	7.14315	-2.62603	1.91266	-3.31886	-1.41986	3.54246	NA	NA	9.1216e-13	0.0086387	0.0557914	0.000903857	0.155647	0.000396419	NA	NA	1.63952e-09	0.0662825	0.59107	0.0263278	0.756581	0.0141526	NA	NA
FYCO1	9.022e-05	0.00285092	3.91549	Artery_Aorta	0.00017711	0.00957998	3.74961	Brain_Spinal_cord_cervical_c-1	0.000138601	0.0083241	3.81065	NA	NA	NA	1	1	1	0	3	7.14315	-2.62603	1.91266	-3.31886	1.41986	-3.14624	NA	NA	9.1216e-13	0.0086387	0.0557914	0.000903857	0.155647	0.00165383	NA	NA	1.63952e-09	0.0662825	0.59107	0.0263278	0.759534	0.0415614	NA	NA
FYCO1	9.022e-05	0.00285092	3.91549	Artery_Aorta	0.00017711	0.00957998	3.74961	Breast_Mammary_Tissue	0.000138601	0.00698472	-3.81065	NA	NA	NA	1	1	1	0	3	7.14315	-2.62603	1.91266	-3.31886	-1.41986	3.54246	NA	NA	9.1216e-13	0.0086387	0.0557914	0.000903857	0.155647	0.000396419	NA	NA	1.63952e-09	0.0662825	0.59107	0.0263278	0.754732	0.0134485	NA	NA
FYCO1	9.022e-05	0.00285092	3.91549	Artery_Aorta	0.00017711	0.00957998	3.74961	Cells_Cultured_fibroblasts	4.68106e-05	0.00302876	-4.07101	NA	NA	NA	1	1	1	0	3	7.14315	-2.62603	1.91266	-3.31886	-1.98603	3.63027	NA	NA	9.1216e-13	0.0086387	0.0557914	0.000903857	0.0470299	0.000283123	NA	NA	1.63952e-09	0.0662825	0.59107	0.0263278	0.566996	0.0100883	NA	NA
FYCO1	9.022e-05	0.00285092	3.91549	Artery_Aorta	0.00017711	0.00957998	3.74961	Cells_EBV-transformed_lymphocytes	0.000138601	0.00635101	-3.81065	NA	NA	NA	1	1	1	0	3	7.14315	-2.62603	1.91266	-3.31886	-1.41986	3.56397	NA	NA	9.1216e-13	0.0086387	0.0557914	0.000903857	0.155647	0.000365284	NA	NA	1.63952e-09	0.0662825	0.59107	0.0263278	0.739816	0.0113683	NA	NA
FYCO1	9.022e-05	0.00285092	3.91549	Artery_Aorta	0.00017711	0.00957998	3.74961	Colon_Sigmoid	0.000138601	0.00684843	-3.81065	NA	NA	NA	1	1	1	0	3	7.14315	-2.62603	1.91266	-3.31886	-1.41986	3.62747	NA	NA	9.1216e-13	0.0086387	0.0557914	0.000903857	0.155647	0.000286214	NA	NA	1.63952e-09	0.0662825	0.59107	0.0263278	0.753071	0.010335	NA	NA
FYCO1	9.022e-05	0.00285092	3.91549	Artery_Aorta	0.00017711	0.00957998	3.74961	Colon_Transverse	0.000138601	0.00747553	-3.81065	NA	NA	NA	1	1	1	0	3	7.14315	-2.62603	1.91266	-3.31886	-1.41986	3.62545	NA	NA	9.1216e-13	0.0086387	0.0557914	0.000903857	0.155647	0.000288456	NA	NA	1.63952e-09	0.0662825	0.59107	0.0263278	0.757434	0.0109552	NA	NA
FYCO1	9.022e-05	0.00285092	3.91549	Artery_Aorta	0.00017711	0.00957998	3.74961	Esophagus_Gastroesophageal_Junction	0.000138601	0.00705936	-3.81065	NA	NA	NA	1	1	1	0	3	7.14315	-2.62603	1.91266	-3.31886	-1.41986	3.61092	NA	NA	9.1216e-13	0.0086387	0.0557914	0.000903857	0.155647	0.000305115	NA	NA	1.63952e-09	0.0662825	0.59107	0.0263278	0.758444	0.0109209	NA	NA
FYCO1	9.022e-05	0.00285092	3.91549	Artery_Aorta	0.00017711	0.00957998	3.74961	Esophagus_Mucosa	0.000138601	0.00743934	-3.81065	NA	NA	NA	1	1	1	0	3	7.14315	-2.62603	1.91266	-3.31886	-1.41986	3.55538	NA	NA	9.1216e-13	0.0086387	0.0557914	0.000903857	0.155647	0.000377431	NA	NA	1.63952e-09	0.0662825	0.59107	0.0263278	0.745905	0.0125409	NA	NA
FYCO1	9.022e-05	0.00285092	3.91549	Artery_Aorta	0.00017711	0.00957998	3.74961	Esophagus_Muscularis	0.000138601	0.00703175	-3.81065	NA	NA	NA	1	1	1	0	3	7.14315	-2.62603	1.91266	-3.31886	-1.41986	3.61874	NA	NA	9.1216e-13	0.0086387	0.0557914	0.000903857	0.155647	0.000296043	NA	NA	1.63952e-09	0.0662825	0.59107	0.0263278	0.758634	0.0106799	NA	NA
FYCO1	9.022e-05	0.00285092	3.91549	Artery_Aorta	0.00017711	0.00957998	3.74961	Heart_Atrial_Appendage	0.000138601	0.00761638	-3.81065	NA	NA	NA	1	1	1	0	3	7.14315	-2.62603	1.91266	-3.31886	-1.41986	3.62051	NA	NA	9.1216e-13	0.0086387	0.0557914	0.000903857	0.155647	0.000294026	NA	NA	1.63952e-09	0.0662825	0.59107	0.0263278	0.748916	0.0115411	NA	NA
FYCO1	9.022e-05	0.00285092	3.91549	Artery_Aorta	0.00017711	0.00957998	3.74961	Heart_Left_Ventricle	0.000138601	0.00779039	-3.81065	NA	NA	NA	1	1	1	0	3	7.14315	-2.62603	1.91266	-3.31886	-1.41986	3.54246	NA	NA	9.1216e-13	0.0086387	0.0557914	0.000903857	0.155647	0.000396419	NA	NA	1.63952e-09	0.0662825	0.59107	0.0263278	0.76133	0.01518	NA	NA
FYCO1	9.022e-05	0.00285092	3.91549	Artery_Aorta	0.00017711	0.00957998	3.74961	Lung	0.000138601	0.00669962	-3.81065	NA	NA	NA	1	1	1	0	3	7.14315	-2.62603	1.91266	-3.31886	-1.41986	3.692	NA	NA	9.1216e-13	0.0086387	0.0557914	0.000903857	0.155647	0.0002225	NA	NA	1.63952e-09	0.0662825	0.59107	0.0263278	0.743983	0.00847278	NA	NA
FYCO1	9.022e-05	0.00285092	3.91549	Artery_Aorta	0.00017711	0.00957998	3.74961	Muscle_Skeletal	0.000138601	0.0074148	-3.81065	NA	NA	NA	1	1	1	0	3	7.14315	-2.62603	1.91266	-3.31886	-0.757246	3.45836	NA	NA	9.1216e-13	0.0086387	0.0557914	0.000903857	0.448902	0.000543466	NA	NA	1.63952e-09	0.0662825	0.59107	0.0263278	0.898174	0.0168037	NA	NA
FYCO1	9.022e-05	0.00285092	3.91549	Artery_Aorta	0.00017711	0.00957998	3.74961	Nerve_Tibial	0.000138601	0.00726266	-3.81065	NA	NA	NA	1	1	1	0	3	7.14315	-2.62603	1.91266	-3.31886	-0.466291	3.24146	NA	NA	9.1216e-13	0.0086387	0.0557914	0.000903857	0.641007	0.0011892	NA	NA	1.63952e-09	0.0662825	0.59107	0.0263278	0.947214	0.0298516	NA	NA
FYCO1	9.022e-05	0.00285092	3.91549	Artery_Aorta	0.00017711	0.00957998	3.74961	Ovary	0.000138601	0.00714974	3.81065	NA	NA	NA	1	1	1	0	3	7.14315	-2.62603	1.91266	-3.31886	1.41986	-2.63607	NA	NA	9.1216e-13	0.0086387	0.0557914	0.000903857	0.155647	0.00838732	NA	NA	1.63952e-09	0.0662825	0.59107	0.0263278	0.748243	0.106868	NA	NA
FYCO1	9.022e-05	0.00285092	3.91549	Artery_Aorta	0.00017711	0.00957998	3.74961	Pancreas	0.000138601	0.00761053	-3.81065	NA	NA	NA	1	1	1	0	3	7.14315	-2.62603	1.91266	-3.31886	-1.41986	3.58913	NA	NA	9.1216e-13	0.0086387	0.0557914	0.000903857	0.155647	0.000331784	NA	NA	1.63952e-09	0.0662825	0.59107	0.0263278	0.746122	0.0119846	NA	NA
FYCO1	9.022e-05	0.00285092	3.91549	Artery_Aorta	0.00017711	0.00957998	3.74961	Prostate	0.000138601	0.00723126	-3.81065	NA	NA	NA	1	1	1	0	3	7.14315	-2.62603	1.91266	-3.31886	-1.41986	3.60086	NA	NA	9.1216e-13	0.0086387	0.0557914	0.000903857	0.155647	0.000317165	NA	NA	1.63952e-09	0.0662825	0.59107	0.0263278	0.76675	0.0115037	NA	NA
FYCO1	9.022e-05	0.00285092	3.91549	Artery_Aorta	0.00017711	0.00957998	3.74961	Skin_Not_Sun_Exposed_Suprapubic	4.68106e-05	0.00337087	-4.07101	NA	NA	NA	1	1	1	0	3	7.14315	-2.62603	1.91266	-3.31886	-1.98603	3.62245	NA	NA	9.1216e-13	0.0086387	0.0557914	0.000903857	0.0470299	0.000291821	NA	NA	1.63952e-09	0.0662825	0.59107	0.0263278	0.561368	0.0107319	NA	NA
FYCO1	9.022e-05	0.00285092	3.91549	Artery_Aorta	0.00017711	0.00957998	3.74961	Skin_Sun_Exposed_Lower_leg	4.68106e-05	0.00313156	4.07101	NA	NA	NA	1	1	1	0	3	7.14315	-2.62603	1.91266	-3.31886	1.98603	-3.3916	NA	NA	9.1216e-13	0.0086387	0.0557914	0.000903857	0.0470299	0.000694851	NA	NA	1.63952e-09	0.0662825	0.59107	0.0263278	0.565141	0.0190449	NA	NA
FYCO1	9.022e-05	0.00285092	3.91549	Artery_Aorta	0.00017711	0.00957998	3.74961	Small_Intestine_Terminal_Ileum	0.000138601	0.00723757	3.81065	NA	NA	NA	1	1	1	0	3	7.14315	-2.62603	1.91266	-3.31886	1.41986	-3.54246	NA	NA	9.1216e-13	0.0086387	0.0557914	0.000903857	0.155647	0.000396419	NA	NA	1.63952e-09	0.0662825	0.59107	0.0263278	0.763781	0.0134466	NA	NA
FYCO1	9.022e-05	0.00285092	3.91549	Artery_Aorta	0.00017711	0.00957998	3.74961	Spleen	0.000138601	0.00689528	-3.81065	NA	NA	NA	1	1	1	0	3	7.14315	-2.62603	1.91266	-3.31886	-1.41986	3.54246	NA	NA	9.1216e-13	0.0086387	0.0557914	0.000903857	0.155647	0.000396419	NA	NA	1.63952e-09	0.0662825	0.59107	0.0263278	0.75831	0.012683	NA	NA
FYCO1	9.022e-05	0.00285092	3.91549	Artery_Aorta	0.00017711	0.00957998	3.74961	Stomach	0.000138601	0.00719354	-3.81065	NA	NA	NA	1	1	1	0	3	7.14315	-2.62603	1.91266	-3.31886	-1.41986	3.66073	NA	NA	9.1216e-13	0.0086387	0.0557914	0.000903857	0.155647	0.000251497	NA	NA	1.63952e-09	0.0662825	0.59107	0.0263278	0.759122	0.0101029	NA	NA
FYCO1	9.022e-05	0.00285092	3.91549	Artery_Aorta	0.00017711	0.00957998	3.74961	Thyroid	0.000138601	0.00696936	-3.81065	NA	NA	NA	1	1	1	0	3	7.14315	-2.62603	1.91266	-3.31886	-1.41986	3.60789	NA	NA	9.1216e-13	0.0086387	0.0557914	0.000903857	0.155647	0.000308696	NA	NA	1.63952e-09	0.0662825	0.59107	0.0263278	0.739061	0.0107635	NA	NA
FYCO1	9.022e-05	0.00285092	3.91549	Artery_Aorta	0.00017711	0.00957998	3.74961	Whole_Blood	0.000138601	0.0063175	3.81065	NA	NA	NA	1	1	1	0	3	7.14315	-2.62603	1.91266	-3.31886	1.41986	-2.99139	NA	NA	9.1216e-13	0.0086387	0.0557914	0.000903857	0.155647	0.00277707	NA	NA	1.63952e-09	0.0662825	0.59107	0.0263278	0.7485	0.0492432	NA	NA
FYCO1	9.022e-05	0.00285092	3.91549	Artery_Aorta	0.00017711	0.00957998	3.74961	smultixcan	0.000122544	0.00626241	2.56213	NA	NA	NA	1	1	1	0	3	7.14315	-2.62603	1.91266	-3.31886	0.993757	-1.8421	NA	NA	9.1216e-13	0.0086387	0.0557914	0.000903857	0.141727	0.00102609	NA	NA	1.63952e-09	0.0662825	0.59107	0.0263278	0.723248	0.0251281	NA	NA
FYCO1	9.022e-05	0.00285092	3.91549	Artery_Coronary	4.94064e-05	0.00364118	4.05842	Adipose_Subcutaneous	0.000138601	0.0070298	-3.81065	NA	NA	NA	1	1	1	0	3	7.14315	-2.62603	2.03091	-3.60489	-1.41986	3.57775	NA	NA	9.1216e-13	0.0086387	0.0422645	0.000312289	0.155647	0.000346564	NA	NA	1.63952e-09	0.0662825	0.564148	0.0124371	0.746482	0.0122996	NA	NA
FYCO1	9.022e-05	0.00285092	3.91549	Artery_Coronary	4.94064e-05	0.00364118	4.05842	Adipose_Visceral_Omentum	0.000138601	0.00725997	-3.81065	NA	NA	NA	1	1	1	0	3	7.14315	-2.62603	2.03091	-3.60489	-1.41986	3.57212	NA	NA	9.1216e-13	0.0086387	0.0422645	0.000312289	0.155647	0.000354101	NA	NA	1.63952e-09	0.0662825	0.564148	0.0124371	0.740983	0.0124589	NA	NA
FYCO1	9.022e-05	0.00285092	3.91549	Artery_Coronary	4.94064e-05	0.00364118	4.05842	Adrenal_Gland	0.000138601	0.00702503	-3.81065	NA	NA	NA	1	1	1	0	3	7.14315	-2.62603	2.03091	-3.60489	-1.41986	3.52729	NA	NA	9.1216e-13	0.0086387	0.0422645	0.000312289	0.155647	0.000419833	NA	NA	1.63952e-09	0.0662825	0.564148	0.0124371	0.758615	0.013451	NA	NA
FYCO1	9.022e-05	0.00285092	3.91549	Artery_Coronary	4.94064e-05	0.00364118	4.05842	Artery_Aorta	0.000138601	0.00685337	-3.81065	NA	NA	NA	1	1	1	0	3	7.14315	-2.62603	2.03091	-3.60489	-1.41986	3.66969	NA	NA	9.1216e-13	0.0086387	0.0422645	0.000312289	0.155647	0.000242842	NA	NA	1.63952e-09	0.0662825	0.564148	0.0124371	0.745757	0.0090091	NA	NA
FYCO1	9.022e-05	0.00285092	3.91549	Artery_Coronary	4.94064e-05	0.00364118	4.05842	Artery_Coronary	0.000138601	0.00728928	-3.81065	NA	NA	NA	1	1	1	0	3	7.14315	-2.62603	2.03091	-3.60489	-1.41986	3.59948	NA	NA	9.1216e-13	0.0086387	0.0422645	0.000312289	0.155647	0.000318852	NA	NA	1.63952e-09	0.0662825	0.564148	0.0124371	0.741207	0.0119078	NA	NA
FYCO1	9.022e-05	0.00285092	3.91549	Artery_Coronary	4.94064e-05	0.00364118	4.05842	Artery_Tibial	0.000138601	0.00673096	-3.81065	NA	NA	NA	1	1	1	0	3	7.14315	-2.62603	2.03091	-3.60489	-1.41986	3.61618	NA	NA	9.1216e-13	0.0086387	0.0422645	0.000312289	0.155647	0.000298984	NA	NA	1.63952e-09	0.0662825	0.564148	0.0124371	0.749478	0.0108434	NA	NA
FYCO1	9.022e-05	0.00285092	3.91549	Artery_Coronary	4.94064e-05	0.00364118	4.05842	Brain_Amygdala	0.000138601	0.00839334	-3.81065	NA	NA	NA	1	1	1	0	3	7.14315	-2.62603	2.03091	-3.60489	-1.41986	3.54246	NA	NA	9.1216e-13	0.0086387	0.0422645	0.000312289	0.155647	0.000396419	NA	NA	1.63952e-09	0.0662825	0.564148	0.0124371	0.771294	0.0173981	NA	NA
FYCO1	9.022e-05	0.00285092	3.91549	Artery_Coronary	4.94064e-05	0.00364118	4.05842	Brain_Anterior_cingulate_cortex_BA24	0.000138601	0.00810387	3.81065	NA	NA	NA	1	1	1	0	3	7.14315	-2.62603	2.03091	-3.60489	1.41986	-3.54246	NA	NA	9.1216e-13	0.0086387	0.0422645	0.000312289	0.155647	0.000396419	NA	NA	1.63952e-09	0.0662825	0.564148	0.0124371	0.767567	0.015678	NA	NA
FYCO1	9.022e-05	0.00285092	3.91549	Artery_Coronary	4.94064e-05	0.00364118	4.05842	Brain_Cortex	0.000138601	0.00752394	-3.81065	NA	NA	NA	1	1	1	0	3	7.14315	-2.62603	2.03091	-3.60489	-1.41986	3.54246	NA	NA	9.1216e-13	0.0086387	0.0422645	0.000312289	0.155647	0.000396419	NA	NA	1.63952e-09	0.0662825	0.564148	0.0124371	0.756581	0.0141526	NA	NA
