## Supplementary material for "Disentangling the Shared and Differential Genetic Architecture Between COVID-19 and Other Respiratory Disorders: A Multi-Omics Genome-Wide Analysis": B2_Asthma.xlsx (part 62 of 83)

### Sheet: T9.gene_ccgwas (continued)
Table 9. Results summary of MAGMA/TWAS/spTWAS/PWAS-CC-GWAS
FYCO1	9.022e-05	0.00285092	3.91549	Artery_Coronary	4.94064e-05	0.00364118	4.05842	Brain_Spinal_cord_cervical_c-1	0.000138601	0.0083241	3.81065	NA	NA	NA	1	1	1	0	3	7.14315	-2.62603	2.03091	-3.60489	1.41986	-3.14624	NA	NA	9.1216e-13	0.0086387	0.0422645	0.000312289	0.155647	0.00165383	NA	NA	1.63952e-09	0.0662825	0.564148	0.0124371	0.759534	0.0415614	NA	NA
FYCO1	9.022e-05	0.00285092	3.91549	Artery_Coronary	4.94064e-05	0.00364118	4.05842	Breast_Mammary_Tissue	0.000138601	0.00698472	-3.81065	NA	NA	NA	1	1	1	0	3	7.14315	-2.62603	2.03091	-3.60489	-1.41986	3.54246	NA	NA	9.1216e-13	0.0086387	0.0422645	0.000312289	0.155647	0.000396419	NA	NA	1.63952e-09	0.0662825	0.564148	0.0124371	0.754732	0.0134485	NA	NA
FYCO1	9.022e-05	0.00285092	3.91549	Artery_Coronary	4.94064e-05	0.00364118	4.05842	Cells_Cultured_fibroblasts	4.68106e-05	0.00302876	-4.07101	NA	NA	NA	1	1	1	0	3	7.14315	-2.62603	2.03091	-3.60489	-1.98603	3.63027	NA	NA	9.1216e-13	0.0086387	0.0422645	0.000312289	0.0470299	0.000283123	NA	NA	1.63952e-09	0.0662825	0.564148	0.0124371	0.566996	0.0100883	NA	NA
FYCO1	9.022e-05	0.00285092	3.91549	Artery_Coronary	4.94064e-05	0.00364118	4.05842	Cells_EBV-transformed_lymphocytes	0.000138601	0.00635101	-3.81065	NA	NA	NA	1	1	1	0	3	7.14315	-2.62603	2.03091	-3.60489	-1.41986	3.56397	NA	NA	9.1216e-13	0.0086387	0.0422645	0.000312289	0.155647	0.000365284	NA	NA	1.63952e-09	0.0662825	0.564148	0.0124371	0.739816	0.0113683	NA	NA
FYCO1	9.022e-05	0.00285092	3.91549	Artery_Coronary	4.94064e-05	0.00364118	4.05842	Colon_Sigmoid	0.000138601	0.00684843	-3.81065	NA	NA	NA	1	1	1	0	3	7.14315	-2.62603	2.03091	-3.60489	-1.41986	3.62747	NA	NA	9.1216e-13	0.0086387	0.0422645	0.000312289	0.155647	0.000286214	NA	NA	1.63952e-09	0.0662825	0.564148	0.0124371	0.753071	0.010335	NA	NA
FYCO1	9.022e-05	0.00285092	3.91549	Artery_Coronary	4.94064e-05	0.00364118	4.05842	Colon_Transverse	0.000138601	0.00747553	-3.81065	NA	NA	NA	1	1	1	0	3	7.14315	-2.62603	2.03091	-3.60489	-1.41986	3.62545	NA	NA	9.1216e-13	0.0086387	0.0422645	0.000312289	0.155647	0.000288456	NA	NA	1.63952e-09	0.0662825	0.564148	0.0124371	0.757434	0.0109552	NA	NA
FYCO1	9.022e-05	0.00285092	3.91549	Artery_Coronary	4.94064e-05	0.00364118	4.05842	Esophagus_Gastroesophageal_Junction	0.000138601	0.00705936	-3.81065	NA	NA	NA	1	1	1	0	3	7.14315	-2.62603	2.03091	-3.60489	-1.41986	3.61092	NA	NA	9.1216e-13	0.0086387	0.0422645	0.000312289	0.155647	0.000305115	NA	NA	1.63952e-09	0.0662825	0.564148	0.0124371	0.758444	0.0109209	NA	NA
FYCO1	9.022e-05	0.00285092	3.91549	Artery_Coronary	4.94064e-05	0.00364118	4.05842	Esophagus_Mucosa	0.000138601	0.00743934	-3.81065	NA	NA	NA	1	1	1	0	3	7.14315	-2.62603	2.03091	-3.60489	-1.41986	3.55538	NA	NA	9.1216e-13	0.0086387	0.0422645	0.000312289	0.155647	0.000377431	NA	NA	1.63952e-09	0.0662825	0.564148	0.0124371	0.745905	0.0125409	NA	NA
FYCO1	9.022e-05	0.00285092	3.91549	Artery_Coronary	4.94064e-05	0.00364118	4.05842	Esophagus_Muscularis	0.000138601	0.00703175	-3.81065	NA	NA	NA	1	1	1	0	3	7.14315	-2.62603	2.03091	-3.60489	-1.41986	3.61874	NA	NA	9.1216e-13	0.0086387	0.0422645	0.000312289	0.155647	0.000296043	NA	NA	1.63952e-09	0.0662825	0.564148	0.0124371	0.758634	0.0106799	NA	NA
FYCO1	9.022e-05	0.00285092	3.91549	Artery_Coronary	4.94064e-05	0.00364118	4.05842	Heart_Atrial_Appendage	0.000138601	0.00761638	-3.81065	NA	NA	NA	1	1	1	0	3	7.14315	-2.62603	2.03091	-3.60489	-1.41986	3.62051	NA	NA	9.1216e-13	0.0086387	0.0422645	0.000312289	0.155647	0.000294026	NA	NA	1.63952e-09	0.0662825	0.564148	0.0124371	0.748916	0.0115411	NA	NA
FYCO1	9.022e-05	0.00285092	3.91549	Artery_Coronary	4.94064e-05	0.00364118	4.05842	Heart_Left_Ventricle	0.000138601	0.00779039	-3.81065	NA	NA	NA	1	1	1	0	3	7.14315	-2.62603	2.03091	-3.60489	-1.41986	3.54246	NA	NA	9.1216e-13	0.0086387	0.0422645	0.000312289	0.155647	0.000396419	NA	NA	1.63952e-09	0.0662825	0.564148	0.0124371	0.76133	0.01518	NA	NA
FYCO1	9.022e-05	0.00285092	3.91549	Artery_Coronary	4.94064e-05	0.00364118	4.05842	Lung	0.000138601	0.00669962	-3.81065	NA	NA	NA	1	1	1	0	3	7.14315	-2.62603	2.03091	-3.60489	-1.41986	3.692	NA	NA	9.1216e-13	0.0086387	0.0422645	0.000312289	0.155647	0.0002225	NA	NA	1.63952e-09	0.0662825	0.564148	0.0124371	0.743983	0.00847278	NA	NA
FYCO1	9.022e-05	0.00285092	3.91549	Artery_Coronary	4.94064e-05	0.00364118	4.05842	Muscle_Skeletal	0.000138601	0.0074148	-3.81065	NA	NA	NA	1	1	1	0	3	7.14315	-2.62603	2.03091	-3.60489	-0.757246	3.45836	NA	NA	9.1216e-13	0.0086387	0.0422645	0.000312289	0.448902	0.000543466	NA	NA	1.63952e-09	0.0662825	0.564148	0.0124371	0.898174	0.0168037	NA	NA
FYCO1	9.022e-05	0.00285092	3.91549	Artery_Coronary	4.94064e-05	0.00364118	4.05842	Nerve_Tibial	0.000138601	0.00726266	-3.81065	NA	NA	NA	1	1	1	0	3	7.14315	-2.62603	2.03091	-3.60489	-0.466291	3.24146	NA	NA	9.1216e-13	0.0086387	0.0422645	0.000312289	0.641007	0.0011892	NA	NA	1.63952e-09	0.0662825	0.564148	0.0124371	0.947214	0.0298516	NA	NA
FYCO1	9.022e-05	0.00285092	3.91549	Artery_Coronary	4.94064e-05	0.00364118	4.05842	Ovary	0.000138601	0.00714974	3.81065	NA	NA	NA	1	1	1	0	3	7.14315	-2.62603	2.03091	-3.60489	1.41986	-2.63607	NA	NA	9.1216e-13	0.0086387	0.0422645	0.000312289	0.155647	0.00838732	NA	NA	1.63952e-09	0.0662825	0.564148	0.0124371	0.748243	0.106868	NA	NA
FYCO1	9.022e-05	0.00285092	3.91549	Artery_Coronary	4.94064e-05	0.00364118	4.05842	Pancreas	0.000138601	0.00761053	-3.81065	NA	NA	NA	1	1	1	0	3	7.14315	-2.62603	2.03091	-3.60489	-1.41986	3.58913	NA	NA	9.1216e-13	0.0086387	0.0422645	0.000312289	0.155647	0.000331784	NA	NA	1.63952e-09	0.0662825	0.564148	0.0124371	0.746122	0.0119846	NA	NA
FYCO1	9.022e-05	0.00285092	3.91549	Artery_Coronary	4.94064e-05	0.00364118	4.05842	Prostate	0.000138601	0.00723126	-3.81065	NA	NA	NA	1	1	1	0	3	7.14315	-2.62603	2.03091	-3.60489	-1.41986	3.60086	NA	NA	9.1216e-13	0.0086387	0.0422645	0.000312289	0.155647	0.000317165	NA	NA	1.63952e-09	0.0662825	0.564148	0.0124371	0.76675	0.0115037	NA	NA
FYCO1	9.022e-05	0.00285092	3.91549	Artery_Coronary	4.94064e-05	0.00364118	4.05842	Skin_Not_Sun_Exposed_Suprapubic	4.68106e-05	0.00337087	-4.07101	NA	NA	NA	1	1	1	0	3	7.14315	-2.62603	2.03091	-3.60489	-1.98603	3.62245	NA	NA	9.1216e-13	0.0086387	0.0422645	0.000312289	0.0470299	0.000291821	NA	NA	1.63952e-09	0.0662825	0.564148	0.0124371	0.561368	0.0107319	NA	NA
FYCO1	9.022e-05	0.00285092	3.91549	Artery_Coronary	4.94064e-05	0.00364118	4.05842	Skin_Sun_Exposed_Lower_leg	4.68106e-05	0.00313156	4.07101	NA	NA	NA	1	1	1	0	3	7.14315	-2.62603	2.03091	-3.60489	1.98603	-3.3916	NA	NA	9.1216e-13	0.0086387	0.0422645	0.000312289	0.0470299	0.000694851	NA	NA	1.63952e-09	0.0662825	0.564148	0.0124371	0.565141	0.0190449	NA	NA
FYCO1	9.022e-05	0.00285092	3.91549	Artery_Coronary	4.94064e-05	0.00364118	4.05842	Small_Intestine_Terminal_Ileum	0.000138601	0.00723757	3.81065	NA	NA	NA	1	1	1	0	3	7.14315	-2.62603	2.03091	-3.60489	1.41986	-3.54246	NA	NA	9.1216e-13	0.0086387	0.0422645	0.000312289	0.155647	0.000396419	NA	NA	1.63952e-09	0.0662825	0.564148	0.0124371	0.763781	0.0134466	NA	NA
FYCO1	9.022e-05	0.00285092	3.91549	Artery_Coronary	4.94064e-05	0.00364118	4.05842	Spleen	0.000138601	0.00689528	-3.81065	NA	NA	NA	1	1	1	0	3	7.14315	-2.62603	2.03091	-3.60489	-1.41986	3.54246	NA	NA	9.1216e-13	0.0086387	0.0422645	0.000312289	0.155647	0.000396419	NA	NA	1.63952e-09	0.0662825	0.564148	0.0124371	0.75831	0.012683	NA	NA
FYCO1	9.022e-05	0.00285092	3.91549	Artery_Coronary	4.94064e-05	0.00364118	4.05842	Stomach	0.000138601	0.00719354	-3.81065	NA	NA	NA	1	1	1	0	3	7.14315	-2.62603	2.03091	-3.60489	-1.41986	3.66073	NA	NA	9.1216e-13	0.0086387	0.0422645	0.000312289	0.155647	0.000251497	NA	NA	1.63952e-09	0.0662825	0.564148	0.0124371	0.759122	0.0101029	NA	NA
FYCO1	9.022e-05	0.00285092	3.91549	Artery_Coronary	4.94064e-05	0.00364118	4.05842	Thyroid	0.000138601	0.00696936	-3.81065	NA	NA	NA	1	1	1	0	3	7.14315	-2.62603	2.03091	-3.60489	-1.41986	3.60789	NA	NA	9.1216e-13	0.0086387	0.0422645	0.000312289	0.155647	0.000308696	NA	NA	1.63952e-09	0.0662825	0.564148	0.0124371	0.739061	0.0107635	NA	NA
FYCO1	9.022e-05	0.00285092	3.91549	Artery_Coronary	4.94064e-05	0.00364118	4.05842	Whole_Blood	0.000138601	0.0063175	3.81065	NA	NA	NA	1	1	1	0	3	7.14315	-2.62603	2.03091	-3.60489	1.41986	-2.99139	NA	NA	9.1216e-13	0.0086387	0.0422645	0.000312289	0.155647	0.00277707	NA	NA	1.63952e-09	0.0662825	0.564148	0.0124371	0.7485	0.0492432	NA	NA
FYCO1	9.022e-05	0.00285092	3.91549	Artery_Coronary	4.94064e-05	0.00364118	4.05842	smultixcan	0.000122544	0.00626241	2.56213	NA	NA	NA	1	1	1	0	3	7.14315	-2.62603	2.03091	-3.60489	0.993757	-1.8421	NA	NA	9.1216e-13	0.0086387	0.0422645	0.000312289	0.141727	0.00102609	NA	NA	1.63952e-09	0.0662825	0.564148	0.0124371	0.723248	0.0251281	NA	NA
FYCO1	9.022e-05	0.00285092	3.91549	Artery_Tibial	5.76342e-05	0.00381618	4.02229	Adipose_Subcutaneous	0.000138601	0.0070298	-3.81065	NA	NA	NA	1	1	1	0	3	7.14315	-2.62603	2.1988	-3.51556	-1.41986	3.57775	NA	NA	9.1216e-13	0.0086387	0.0278923	0.00043883	0.155647	0.000346564	NA	NA	1.63952e-09	0.0662825	0.490693	0.015416	0.746482	0.0122996	NA	NA
FYCO1	9.022e-05	0.00285092	3.91549	Artery_Tibial	5.76342e-05	0.00381618	4.02229	Adipose_Visceral_Omentum	0.000138601	0.00725997	-3.81065	NA	NA	NA	1	1	1	0	3	7.14315	-2.62603	2.1988	-3.51556	-1.41986	3.57212	NA	NA	9.1216e-13	0.0086387	0.0278923	0.00043883	0.155647	0.000354101	NA	NA	1.63952e-09	0.0662825	0.490693	0.015416	0.740983	0.0124589	NA	NA
FYCO1	9.022e-05	0.00285092	3.91549	Artery_Tibial	5.76342e-05	0.00381618	4.02229	Adrenal_Gland	0.000138601	0.00702503	-3.81065	NA	NA	NA	1	1	1	0	3	7.14315	-2.62603	2.1988	-3.51556	-1.41986	3.52729	NA	NA	9.1216e-13	0.0086387	0.0278923	0.00043883	0.155647	0.000419833	NA	NA	1.63952e-09	0.0662825	0.490693	0.015416	0.758615	0.013451	NA	NA
FYCO1	9.022e-05	0.00285092	3.91549	Artery_Tibial	5.76342e-05	0.00381618	4.02229	Artery_Aorta	0.000138601	0.00685337	-3.81065	NA	NA	NA	1	1	1	0	3	7.14315	-2.62603	2.1988	-3.51556	-1.41986	3.66969	NA	NA	9.1216e-13	0.0086387	0.0278923	0.00043883	0.155647	0.000242842	NA	NA	1.63952e-09	0.0662825	0.490693	0.015416	0.745757	0.0090091	NA	NA
FYCO1	9.022e-05	0.00285092	3.91549	Artery_Tibial	5.76342e-05	0.00381618	4.02229	Artery_Coronary	0.000138601	0.00728928	-3.81065	NA	NA	NA	1	1	1	0	3	7.14315	-2.62603	2.1988	-3.51556	-1.41986	3.59948	NA	NA	9.1216e-13	0.0086387	0.0278923	0.00043883	0.155647	0.000318852	NA	NA	1.63952e-09	0.0662825	0.490693	0.015416	0.741207	0.0119078	NA	NA
FYCO1	9.022e-05	0.00285092	3.91549	Artery_Tibial	5.76342e-05	0.00381618	4.02229	Artery_Tibial	0.000138601	0.00673096	-3.81065	NA	NA	NA	1	1	1	0	3	7.14315	-2.62603	2.1988	-3.51556	-1.41986	3.61618	NA	NA	9.1216e-13	0.0086387	0.0278923	0.00043883	0.155647	0.000298984	NA	NA	1.63952e-09	0.0662825	0.490693	0.015416	0.749478	0.0108434	NA	NA
FYCO1	9.022e-05	0.00285092	3.91549	Artery_Tibial	5.76342e-05	0.00381618	4.02229	Brain_Amygdala	0.000138601	0.00839334	-3.81065	NA	NA	NA	1	1	1	0	3	7.14315	-2.62603	2.1988	-3.51556	-1.41986	3.54246	NA	NA	9.1216e-13	0.0086387	0.0278923	0.00043883	0.155647	0.000396419	NA	NA	1.63952e-09	0.0662825	0.490693	0.015416	0.771294	0.0173981	NA	NA
FYCO1	9.022e-05	0.00285092	3.91549	Artery_Tibial	5.76342e-05	0.00381618	4.02229	Brain_Anterior_cingulate_cortex_BA24	0.000138601	0.00810387	3.81065	NA	NA	NA	1	1	1	0	3	7.14315	-2.62603	2.1988	-3.51556	1.41986	-3.54246	NA	NA	9.1216e-13	0.0086387	0.0278923	0.00043883	0.155647	0.000396419	NA	NA	1.63952e-09	0.0662825	0.490693	0.015416	0.767567	0.015678	NA	NA
FYCO1	9.022e-05	0.00285092	3.91549	Artery_Tibial	5.76342e-05	0.00381618	4.02229	Brain_Cortex	0.000138601	0.00752394	-3.81065	NA	NA	NA	1	1	1	0	3	7.14315	-2.62603	2.1988	-3.51556	-1.41986	3.54246	NA	NA	9.1216e-13	0.0086387	0.0278923	0.00043883	0.155647	0.000396419	NA	NA	1.63952e-09	0.0662825	0.490693	0.015416	0.756581	0.0141526	NA	NA
FYCO1	9.022e-05	0.00285092	3.91549	Artery_Tibial	5.76342e-05	0.00381618	4.02229	Brain_Spinal_cord_cervical_c-1	0.000138601	0.0083241	3.81065	NA	NA	NA	1	1	1	0	3	7.14315	-2.62603	2.1988	-3.51556	1.41986	-3.14624	NA	NA	9.1216e-13	0.0086387	0.0278923	0.00043883	0.155647	0.00165383	NA	NA	1.63952e-09	0.0662825	0.490693	0.015416	0.759534	0.0415614	NA	NA
FYCO1	9.022e-05	0.00285092	3.91549	Artery_Tibial	5.76342e-05	0.00381618	4.02229	Breast_Mammary_Tissue	0.000138601	0.00698472	-3.81065	NA	NA	NA	1	1	1	0	3	7.14315	-2.62603	2.1988	-3.51556	-1.41986	3.54246	NA	NA	9.1216e-13	0.0086387	0.0278923	0.00043883	0.155647	0.000396419	NA	NA	1.63952e-09	0.0662825	0.490693	0.015416	0.754732	0.0134485	NA	NA
FYCO1	9.022e-05	0.00285092	3.91549	Artery_Tibial	5.76342e-05	0.00381618	4.02229	Cells_Cultured_fibroblasts	4.68106e-05	0.00302876	-4.07101	NA	NA	NA	1	1	1	0	3	7.14315	-2.62603	2.1988	-3.51556	-1.98603	3.63027	NA	NA	9.1216e-13	0.0086387	0.0278923	0.00043883	0.0470299	0.000283123	NA	NA	1.63952e-09	0.0662825	0.490693	0.015416	0.566996	0.0100883	NA	NA
FYCO1	9.022e-05	0.00285092	3.91549	Artery_Tibial	5.76342e-05	0.00381618	4.02229	Cells_EBV-transformed_lymphocytes	0.000138601	0.00635101	-3.81065	NA	NA	NA	1	1	1	0	3	7.14315	-2.62603	2.1988	-3.51556	-1.41986	3.56397	NA	NA	9.1216e-13	0.0086387	0.0278923	0.00043883	0.155647	0.000365284	NA	NA	1.63952e-09	0.0662825	0.490693	0.015416	0.739816	0.0113683	NA	NA
FYCO1	9.022e-05	0.00285092	3.91549	Artery_Tibial	5.76342e-05	0.00381618	4.02229	Colon_Sigmoid	0.000138601	0.00684843	-3.81065	NA	NA	NA	1	1	1	0	3	7.14315	-2.62603	2.1988	-3.51556	-1.41986	3.62747	NA	NA	9.1216e-13	0.0086387	0.0278923	0.00043883	0.155647	0.000286214	NA	NA	1.63952e-09	0.0662825	0.490693	0.015416	0.753071	0.010335	NA	NA
FYCO1	9.022e-05	0.00285092	3.91549	Artery_Tibial	5.76342e-05	0.00381618	4.02229	Colon_Transverse	0.000138601	0.00747553	-3.81065	NA	NA	NA	1	1	1	0	3	7.14315	-2.62603	2.1988	-3.51556	-1.41986	3.62545	NA	NA	9.1216e-13	0.0086387	0.0278923	0.00043883	0.155647	0.000288456	NA	NA	1.63952e-09	0.0662825	0.490693	0.015416	0.757434	0.0109552	NA	NA
FYCO1	9.022e-05	0.00285092	3.91549	Artery_Tibial	5.76342e-05	0.00381618	4.02229	Esophagus_Gastroesophageal_Junction	0.000138601	0.00705936	-3.81065	NA	NA	NA	1	1	1	0	3	7.14315	-2.62603	2.1988	-3.51556	-1.41986	3.61092	NA	NA	9.1216e-13	0.0086387	0.0278923	0.00043883	0.155647	0.000305115	NA	NA	1.63952e-09	0.0662825	0.490693	0.015416	0.758444	0.0109209	NA	NA
FYCO1	9.022e-05	0.00285092	3.91549	Artery_Tibial	5.76342e-05	0.00381618	4.02229	Esophagus_Mucosa	0.000138601	0.00743934	-3.81065	NA	NA	NA	1	1	1	0	3	7.14315	-2.62603	2.1988	-3.51556	-1.41986	3.55538	NA	NA	9.1216e-13	0.0086387	0.0278923	0.00043883	0.155647	0.000377431	NA	NA	1.63952e-09	0.0662825	0.490693	0.015416	0.745905	0.0125409	NA	NA
FYCO1	9.022e-05	0.00285092	3.91549	Artery_Tibial	5.76342e-05	0.00381618	4.02229	Esophagus_Muscularis	0.000138601	0.00703175	-3.81065	NA	NA	NA	1	1	1	0	3	7.14315	-2.62603	2.1988	-3.51556	-1.41986	3.61874	NA	NA	9.1216e-13	0.0086387	0.0278923	0.00043883	0.155647	0.000296043	NA	NA	1.63952e-09	0.0662825	0.490693	0.015416	0.758634	0.0106799	NA	NA
FYCO1	9.022e-05	0.00285092	3.91549	Artery_Tibial	5.76342e-05	0.00381618	4.02229	Heart_Atrial_Appendage	0.000138601	0.00761638	-3.81065	NA	NA	NA	1	1	1	0	3	7.14315	-2.62603	2.1988	-3.51556	-1.41986	3.62051	NA	NA	9.1216e-13	0.0086387	0.0278923	0.00043883	0.155647	0.000294026	NA	NA	1.63952e-09	0.0662825	0.490693	0.015416	0.748916	0.0115411	NA	NA
FYCO1	9.022e-05	0.00285092	3.91549	Artery_Tibial	5.76342e-05	0.00381618	4.02229	Heart_Left_Ventricle	0.000138601	0.00779039	-3.81065	NA	NA	NA	1	1	1	0	3	7.14315	-2.62603	2.1988	-3.51556	-1.41986	3.54246	NA	NA	9.1216e-13	0.0086387	0.0278923	0.00043883	0.155647	0.000396419	NA	NA	1.63952e-09	0.0662825	0.490693	0.015416	0.76133	0.01518	NA	NA
FYCO1	9.022e-05	0.00285092	3.91549	Artery_Tibial	5.76342e-05	0.00381618	4.02229	Lung	0.000138601	0.00669962	-3.81065	NA	NA	NA	1	1	1	0	3	7.14315	-2.62603	2.1988	-3.51556	-1.41986	3.692	NA	NA	9.1216e-13	0.0086387	0.0278923	0.00043883	0.155647	0.0002225	NA	NA	1.63952e-09	0.0662825	0.490693	0.015416	0.743983	0.00847278	NA	NA
FYCO1	9.022e-05	0.00285092	3.91549	Artery_Tibial	5.76342e-05	0.00381618	4.02229	Muscle_Skeletal	0.000138601	0.0074148	-3.81065	NA	NA	NA	1	1	1	0	3	7.14315	-2.62603	2.1988	-3.51556	-0.757246	3.45836	NA	NA	9.1216e-13	0.0086387	0.0278923	0.00043883	0.448902	0.000543466	NA	NA	1.63952e-09	0.0662825	0.490693	0.015416	0.898174	0.0168037	NA	NA
FYCO1	9.022e-05	0.00285092	3.91549	Artery_Tibial	5.76342e-05	0.00381618	4.02229	Nerve_Tibial	0.000138601	0.00726266	-3.81065	NA	NA	NA	1	1	1	0	3	7.14315	-2.62603	2.1988	-3.51556	-0.466291	3.24146	NA	NA	9.1216e-13	0.0086387	0.0278923	0.00043883	0.641007	0.0011892	NA	NA	1.63952e-09	0.0662825	0.490693	0.015416	0.947214	0.0298516	NA	NA
FYCO1	9.022e-05	0.00285092	3.91549	Artery_Tibial	5.76342e-05	0.00381618	4.02229	Ovary	0.000138601	0.00714974	3.81065	NA	NA	NA	1	1	1	0	3	7.14315	-2.62603	2.1988	-3.51556	1.41986	-2.63607	NA	NA	9.1216e-13	0.0086387	0.0278923	0.00043883	0.155647	0.00838732	NA	NA	1.63952e-09	0.0662825	0.490693	0.015416	0.748243	0.106868	NA	NA
FYCO1	9.022e-05	0.00285092	3.91549	Artery_Tibial	5.76342e-05	0.00381618	4.02229	Pancreas	0.000138601	0.00761053	-3.81065	NA	NA	NA	1	1	1	0	3	7.14315	-2.62603	2.1988	-3.51556	-1.41986	3.58913	NA	NA	9.1216e-13	0.0086387	0.0278923	0.00043883	0.155647	0.000331784	NA	NA	1.63952e-09	0.0662825	0.490693	0.015416	0.746122	0.0119846	NA	NA
FYCO1	9.022e-05	0.00285092	3.91549	Artery_Tibial	5.76342e-05	0.00381618	4.02229	Prostate	0.000138601	0.00723126	-3.81065	NA	NA	NA	1	1	1	0	3	7.14315	-2.62603	2.1988	-3.51556	-1.41986	3.60086	NA	NA	9.1216e-13	0.0086387	0.0278923	0.00043883	0.155647	0.000317165	NA	NA	1.63952e-09	0.0662825	0.490693	0.015416	0.76675	0.0115037	NA	NA
FYCO1	9.022e-05	0.00285092	3.91549	Artery_Tibial	5.76342e-05	0.00381618	4.02229	Skin_Not_Sun_Exposed_Suprapubic	4.68106e-05	0.00337087	-4.07101	NA	NA	NA	1	1	1	0	3	7.14315	-2.62603	2.1988	-3.51556	-1.98603	3.62245	NA	NA	9.1216e-13	0.0086387	0.0278923	0.00043883	0.0470299	0.000291821	NA	NA	1.63952e-09	0.0662825	0.490693	0.015416	0.561368	0.0107319	NA	NA
FYCO1	9.022e-05	0.00285092	3.91549	Artery_Tibial	5.76342e-05	0.00381618	4.02229	Skin_Sun_Exposed_Lower_leg	4.68106e-05	0.00313156	4.07101	NA	NA	NA	1	1	1	0	3	7.14315	-2.62603	2.1988	-3.51556	1.98603	-3.3916	NA	NA	9.1216e-13	0.0086387	0.0278923	0.00043883	0.0470299	0.000694851	NA	NA	1.63952e-09	0.0662825	0.490693	0.015416	0.565141	0.0190449	NA	NA
FYCO1	9.022e-05	0.00285092	3.91549	Artery_Tibial	5.76342e-05	0.00381618	4.02229	Small_Intestine_Terminal_Ileum	0.000138601	0.00723757	3.81065	NA	NA	NA	1	1	1	0	3	7.14315	-2.62603	2.1988	-3.51556	1.41986	-3.54246	NA	NA	9.1216e-13	0.0086387	0.0278923	0.00043883	0.155647	0.000396419	NA	NA	1.63952e-09	0.0662825	0.490693	0.015416	0.763781	0.0134466	NA	NA
FYCO1	9.022e-05	0.00285092	3.91549	Artery_Tibial	5.76342e-05	0.00381618	4.02229	Spleen	0.000138601	0.00689528	-3.81065	NA	NA	NA	1	1	1	0	3	7.14315	-2.62603	2.1988	-3.51556	-1.41986	3.54246	NA	NA	9.1216e-13	0.0086387	0.0278923	0.00043883	0.155647	0.000396419	NA	NA	1.63952e-09	0.0662825	0.490693	0.015416	0.75831	0.012683	NA	NA
FYCO1	9.022e-05	0.00285092	3.91549	Artery_Tibial	5.76342e-05	0.00381618	4.02229	Stomach	0.000138601	0.00719354	-3.81065	NA	NA	NA	1	1	1	0	3	7.14315	-2.62603	2.1988	-3.51556	-1.41986	3.66073	NA	NA	9.1216e-13	0.0086387	0.0278923	0.00043883	0.155647	0.000251497	NA	NA	1.63952e-09	0.0662825	0.490693	0.015416	0.759122	0.0101029	NA	NA
FYCO1	9.022e-05	0.00285092	3.91549	Artery_Tibial	5.76342e-05	0.00381618	4.02229	Thyroid	0.000138601	0.00696936	-3.81065	NA	NA	NA	1	1	1	0	3	7.14315	-2.62603	2.1988	-3.51556	-1.41986	3.60789	NA	NA	9.1216e-13	0.0086387	0.0278923	0.00043883	0.155647	0.000308696	NA	NA	1.63952e-09	0.0662825	0.490693	0.015416	0.739061	0.0107635	NA	NA
FYCO1	9.022e-05	0.00285092	3.91549	Artery_Tibial	5.76342e-05	0.00381618	4.02229	Whole_Blood	0.000138601	0.0063175	3.81065	NA	NA	NA	1	1	1	0	3	7.14315	-2.62603	2.1988	-3.51556	1.41986	-2.99139	NA	NA	9.1216e-13	0.0086387	0.0278923	0.00043883	0.155647	0.00277707	NA	NA	1.63952e-09	0.0662825	0.490693	0.015416	0.7485	0.0492432	NA	NA
FYCO1	9.022e-05	0.00285092	3.91549	Artery_Tibial	5.76342e-05	0.00381618	4.02229	smultixcan	0.000122544	0.00626241	2.56213	NA	NA	NA	1	1	1	0	3	7.14315	-2.62603	2.1988	-3.51556	0.993757	-1.8421	NA	NA	9.1216e-13	0.0086387	0.0278923	0.00043883	0.141727	0.00102609	NA	NA	1.63952e-09	0.0662825	0.490693	0.015416	0.723248	0.0251281	NA	NA
FYCO1	9.022e-05	0.00285092	3.91549	Brain_Frontal_Cortex_BA9	5.44855e-05	0.00376308	4.0355	Adipose_Subcutaneous	0.000138601	0.0070298	-3.81065	NA	NA	NA	1	1	1	0	3	7.14315	-2.62603	2.13055	-3.54706	-1.41986	3.57775	NA	NA	9.1216e-13	0.0086387	0.033126	0.000389559	0.155647	0.000346564	NA	NA	1.63952e-09	0.0662825	0.550664	0.0141835	0.746482	0.0122996	NA	NA
FYCO1	9.022e-05	0.00285092	3.91549	Brain_Frontal_Cortex_BA9	5.44855e-05	0.00376308	4.0355	Adipose_Visceral_Omentum	0.000138601	0.00725997	-3.81065	NA	NA	NA	1	1	1	0	3	7.14315	-2.62603	2.13055	-3.54706	-1.41986	3.57212	NA	NA	9.1216e-13	0.0086387	0.033126	0.000389559	0.155647	0.000354101	NA	NA	1.63952e-09	0.0662825	0.550664	0.0141835	0.740983	0.0124589	NA	NA
FYCO1	9.022e-05	0.00285092	3.91549	Brain_Frontal_Cortex_BA9	5.44855e-05	0.00376308	4.0355	Adrenal_Gland	0.000138601	0.00702503	-3.81065	NA	NA	NA	1	1	1	0	3	7.14315	-2.62603	2.13055	-3.54706	-1.41986	3.52729	NA	NA	9.1216e-13	0.0086387	0.033126	0.000389559	0.155647	0.000419833	NA	NA	1.63952e-09	0.0662825	0.550664	0.0141835	0.758615	0.013451	NA	NA
FYCO1	9.022e-05	0.00285092	3.91549	Brain_Frontal_Cortex_BA9	5.44855e-05	0.00376308	4.0355	Artery_Aorta	0.000138601	0.00685337	-3.81065	NA	NA	NA	1	1	1	0	3	7.14315	-2.62603	2.13055	-3.54706	-1.41986	3.66969	NA	NA	9.1216e-13	0.0086387	0.033126	0.000389559	0.155647	0.000242842	NA	NA	1.63952e-09	0.0662825	0.550664	0.0141835	0.745757	0.0090091	NA	NA
FYCO1	9.022e-05	0.00285092	3.91549	Brain_Frontal_Cortex_BA9	5.44855e-05	0.00376308	4.0355	Artery_Coronary	0.000138601	0.00728928	-3.81065	NA	NA	NA	1	1	1	0	3	7.14315	-2.62603	2.13055	-3.54706	-1.41986	3.59948	NA	NA	9.1216e-13	0.0086387	0.033126	0.000389559	0.155647	0.000318852	NA	NA	1.63952e-09	0.0662825	0.550664	0.0141835	0.741207	0.0119078	NA	NA
FYCO1	9.022e-05	0.00285092	3.91549	Brain_Frontal_Cortex_BA9	5.44855e-05	0.00376308	4.0355	Artery_Tibial	0.000138601	0.00673096	-3.81065	NA	NA	NA	1	1	1	0	3	7.14315	-2.62603	2.13055	-3.54706	-1.41986	3.61618	NA	NA	9.1216e-13	0.0086387	0.033126	0.000389559	0.155647	0.000298984	NA	NA	1.63952e-09	0.0662825	0.550664	0.0141835	0.749478	0.0108434	NA	NA
FYCO1	9.022e-05	0.00285092	3.91549	Brain_Frontal_Cortex_BA9	5.44855e-05	0.00376308	4.0355	Brain_Amygdala	0.000138601	0.00839334	-3.81065	NA	NA	NA	1	1	1	0	3	7.14315	-2.62603	2.13055	-3.54706	-1.41986	3.54246	NA	NA	9.1216e-13	0.0086387	0.033126	0.000389559	0.155647	0.000396419	NA	NA	1.63952e-09	0.0662825	0.550664	0.0141835	0.771294	0.0173981	NA	NA
FYCO1	9.022e-05	0.00285092	3.91549	Brain_Frontal_Cortex_BA9	5.44855e-05	0.00376308	4.0355	Brain_Anterior_cingulate_cortex_BA24	0.000138601	0.00810387	3.81065	NA	NA	NA	1	1	1	0	3	7.14315	-2.62603	2.13055	-3.54706	1.41986	-3.54246	NA	NA	9.1216e-13	0.0086387	0.033126	0.000389559	0.155647	0.000396419	NA	NA	1.63952e-09	0.0662825	0.550664	0.0141835	0.767567	0.015678	NA	NA
FYCO1	9.022e-05	0.00285092	3.91549	Brain_Frontal_Cortex_BA9	5.44855e-05	0.00376308	4.0355	Brain_Cortex	0.000138601	0.00752394	-3.81065	NA	NA	NA	1	1	1	0	3	7.14315	-2.62603	2.13055	-3.54706	-1.41986	3.54246	NA	NA	9.1216e-13	0.0086387	0.033126	0.000389559	0.155647	0.000396419	NA	NA	1.63952e-09	0.0662825	0.550664	0.0141835	0.756581	0.0141526	NA	NA
FYCO1	9.022e-05	0.00285092	3.91549	Brain_Frontal_Cortex_BA9	5.44855e-05	0.00376308	4.0355	Brain_Spinal_cord_cervical_c-1	0.000138601	0.0083241	3.81065	NA	NA	NA	1	1	1	0	3	7.14315	-2.62603	2.13055	-3.54706	1.41986	-3.14624	NA	NA	9.1216e-13	0.0086387	0.033126	0.000389559	0.155647	0.00165383	NA	NA	1.63952e-09	0.0662825	0.550664	0.0141835	0.759534	0.0415614	NA	NA
FYCO1	9.022e-05	0.00285092	3.91549	Brain_Frontal_Cortex_BA9	5.44855e-05	0.00376308	4.0355	Breast_Mammary_Tissue	0.000138601	0.00698472	-3.81065	NA	NA	NA	1	1	1	0	3	7.14315	-2.62603	2.13055	-3.54706	-1.41986	3.54246	NA	NA	9.1216e-13	0.0086387	0.033126	0.000389559	0.155647	0.000396419	NA	NA	1.63952e-09	0.0662825	0.550664	0.0141835	0.754732	0.0134485	NA	NA
FYCO1	9.022e-05	0.00285092	3.91549	Brain_Frontal_Cortex_BA9	5.44855e-05	0.00376308	4.0355	Cells_Cultured_fibroblasts	4.68106e-05	0.00302876	-4.07101	NA	NA	NA	1	1	1	0	3	7.14315	-2.62603	2.13055	-3.54706	-1.98603	3.63027	NA	NA	9.1216e-13	0.0086387	0.033126	0.000389559	0.0470299	0.000283123	NA	NA	1.63952e-09	0.0662825	0.550664	0.0141835	0.566996	0.0100883	NA	NA
FYCO1	9.022e-05	0.00285092	3.91549	Brain_Frontal_Cortex_BA9	5.44855e-05	0.00376308	4.0355	Cells_EBV-transformed_lymphocytes	0.000138601	0.00635101	-3.81065	NA	NA	NA	1	1	1	0	3	7.14315	-2.62603	2.13055	-3.54706	-1.41986	3.56397	NA	NA	9.1216e-13	0.0086387	0.033126	0.000389559	0.155647	0.000365284	NA	NA	1.63952e-09	0.0662825	0.550664	0.0141835	0.739816	0.0113683	NA	NA
FYCO1	9.022e-05	0.00285092	3.91549	Brain_Frontal_Cortex_BA9	5.44855e-05	0.00376308	4.0355	Colon_Sigmoid	0.000138601	0.00684843	-3.81065	NA	NA	NA	1	1	1	0	3	7.14315	-2.62603	2.13055	-3.54706	-1.41986	3.62747	NA	NA	9.1216e-13	0.0086387	0.033126	0.000389559	0.155647	0.000286214	NA	NA	1.63952e-09	0.0662825	0.550664	0.0141835	0.753071	0.010335	NA	NA
FYCO1	9.022e-05	0.00285092	3.91549	Brain_Frontal_Cortex_BA9	5.44855e-05	0.00376308	4.0355	Colon_Transverse	0.000138601	0.00747553	-3.81065	NA	NA	NA	1	1	1	0	3	7.14315	-2.62603	2.13055	-3.54706	-1.41986	3.62545	NA	NA	9.1216e-13	0.0086387	0.033126	0.000389559	0.155647	0.000288456	NA	NA	1.63952e-09	0.0662825	0.550664	0.0141835	0.757434	0.0109552	NA	NA
FYCO1	9.022e-05	0.00285092	3.91549	Brain_Frontal_Cortex_BA9	5.44855e-05	0.00376308	4.0355	Esophagus_Gastroesophageal_Junction	0.000138601	0.00705936	-3.81065	NA	NA	NA	1	1	1	0	3	7.14315	-2.62603	2.13055	-3.54706	-1.41986	3.61092	NA	NA	9.1216e-13	0.0086387	0.033126	0.000389559	0.155647	0.000305115	NA	NA	1.63952e-09	0.0662825	0.550664	0.0141835	0.758444	0.0109209	NA	NA
FYCO1	9.022e-05	0.00285092	3.91549	Brain_Frontal_Cortex_BA9	5.44855e-05	0.00376308	4.0355	Esophagus_Mucosa	0.000138601	0.00743934	-3.81065	NA	NA	NA	1	1	1	0	3	7.14315	-2.62603	2.13055	-3.54706	-1.41986	3.55538	NA	NA	9.1216e-13	0.0086387	0.033126	0.000389559	0.155647	0.000377431	NA	NA	1.63952e-09	0.0662825	0.550664	0.0141835	0.745905	0.0125409	NA	NA
FYCO1	9.022e-05	0.00285092	3.91549	Brain_Frontal_Cortex_BA9	5.44855e-05	0.00376308	4.0355	Esophagus_Muscularis	0.000138601	0.00703175	-3.81065	NA	NA	NA	1	1	1	0	3	7.14315	-2.62603	2.13055	-3.54706	-1.41986	3.61874	NA	NA	9.1216e-13	0.0086387	0.033126	0.000389559	0.155647	0.000296043	NA	NA	1.63952e-09	0.0662825	0.550664	0.0141835	0.758634	0.0106799	NA	NA
FYCO1	9.022e-05	0.00285092	3.91549	Brain_Frontal_Cortex_BA9	5.44855e-05	0.00376308	4.0355	Heart_Atrial_Appendage	0.000138601	0.00761638	-3.81065	NA	NA	NA	1	1	1	0	3	7.14315	-2.62603	2.13055	-3.54706	-1.41986	3.62051	NA	NA	9.1216e-13	0.0086387	0.033126	0.000389559	0.155647	0.000294026	NA	NA	1.63952e-09	0.0662825	0.550664	0.0141835	0.748916	0.0115411	NA	NA
FYCO1	9.022e-05	0.00285092	3.91549	Brain_Frontal_Cortex_BA9	5.44855e-05	0.00376308	4.0355	Heart_Left_Ventricle	0.000138601	0.00779039	-3.81065	NA	NA	NA	1	1	1	0	3	7.14315	-2.62603	2.13055	-3.54706	-1.41986	3.54246	NA	NA	9.1216e-13	0.0086387	0.033126	0.000389559	0.155647	0.000396419	NA	NA	1.63952e-09	0.0662825	0.550664	0.0141835	0.76133	0.01518	NA	NA
FYCO1	9.022e-05	0.00285092	3.91549	Brain_Frontal_Cortex_BA9	5.44855e-05	0.00376308	4.0355	Lung	0.000138601	0.00669962	-3.81065	NA	NA	NA	1	1	1	0	3	7.14315	-2.62603	2.13055	-3.54706	-1.41986	3.692	NA	NA	9.1216e-13	0.0086387	0.033126	0.000389559	0.155647	0.0002225	NA	NA	1.63952e-09	0.0662825	0.550664	0.0141835	0.743983	0.00847278	NA	NA
FYCO1	9.022e-05	0.00285092	3.91549	Brain_Frontal_Cortex_BA9	5.44855e-05	0.00376308	4.0355	Muscle_Skeletal	0.000138601	0.0074148	-3.81065	NA	NA	NA	1	1	1	0	3	7.14315	-2.62603	2.13055	-3.54706	-0.757246	3.45836	NA	NA	9.1216e-13	0.0086387	0.033126	0.000389559	0.448902	0.000543466	NA	NA	1.63952e-09	0.0662825	0.550664	0.0141835	0.898174	0.0168037	NA	NA
FYCO1	9.022e-05	0.00285092	3.91549	Brain_Frontal_Cortex_BA9	5.44855e-05	0.00376308	4.0355	Nerve_Tibial	0.000138601	0.00726266	-3.81065	NA	NA	NA	1	1	1	0	3	7.14315	-2.62603	2.13055	-3.54706	-0.466291	3.24146	NA	NA	9.1216e-13	0.0086387	0.033126	0.000389559	0.641007	0.0011892	NA	NA	1.63952e-09	0.0662825	0.550664	0.0141835	0.947214	0.0298516	NA	NA
FYCO1	9.022e-05	0.00285092	3.91549	Brain_Frontal_Cortex_BA9	5.44855e-05	0.00376308	4.0355	Ovary	0.000138601	0.00714974	3.81065	NA	NA	NA	1	1	1	0	3	7.14315	-2.62603	2.13055	-3.54706	1.41986	-2.63607	NA	NA	9.1216e-13	0.0086387	0.033126	0.000389559	0.155647	0.00838732	NA	NA	1.63952e-09	0.0662825	0.550664	0.0141835	0.748243	0.106868	NA	NA
FYCO1	9.022e-05	0.00285092	3.91549	Brain_Frontal_Cortex_BA9	5.44855e-05	0.00376308	4.0355	Pancreas	0.000138601	0.00761053	-3.81065	NA	NA	NA	1	1	1	0	3	7.14315	-2.62603	2.13055	-3.54706	-1.41986	3.58913	NA	NA	9.1216e-13	0.0086387	0.033126	0.000389559	0.155647	0.000331784	NA	NA	1.63952e-09	0.0662825	0.550664	0.0141835	0.746122	0.0119846	NA	NA
FYCO1	9.022e-05	0.00285092	3.91549	Brain_Frontal_Cortex_BA9	5.44855e-05	0.00376308	4.0355	Prostate	0.000138601	0.00723126	-3.81065	NA	NA	NA	1	1	1	0	3	7.14315	-2.62603	2.13055	-3.54706	-1.41986	3.60086	NA	NA	9.1216e-13	0.0086387	0.033126	0.000389559	0.155647	0.000317165	NA	NA	1.63952e-09	0.0662825	0.550664	0.0141835	0.76675	0.0115037	NA	NA
FYCO1	9.022e-05	0.00285092	3.91549	Brain_Frontal_Cortex_BA9	5.44855e-05	0.00376308	4.0355	Skin_Not_Sun_Exposed_Suprapubic	4.68106e-05	0.00337087	-4.07101	NA	NA	NA	1	1	1	0	3	7.14315	-2.62603	2.13055	-3.54706	-1.98603	3.62245	NA	NA	9.1216e-13	0.0086387	0.033126	0.000389559	0.0470299	0.000291821	NA	NA	1.63952e-09	0.0662825	0.550664	0.0141835	0.561368	0.0107319	NA	NA
FYCO1	9.022e-05	0.00285092	3.91549	Brain_Frontal_Cortex_BA9	5.44855e-05	0.00376308	4.0355	Skin_Sun_Exposed_Lower_leg	4.68106e-05	0.00313156	4.07101	NA	NA	NA	1	1	1	0	3	7.14315	-2.62603	2.13055	-3.54706	1.98603	-3.3916	NA	NA	9.1216e-13	0.0086387	0.033126	0.000389559	0.0470299	0.000694851	NA	NA	1.63952e-09	0.0662825	0.550664	0.0141835	0.565141	0.0190449	NA	NA
FYCO1	9.022e-05	0.00285092	3.91549	Brain_Frontal_Cortex_BA9	5.44855e-05	0.00376308	4.0355	Small_Intestine_Terminal_Ileum	0.000138601	0.00723757	3.81065	NA	NA	NA	1	1	1	0	3	7.14315	-2.62603	2.13055	-3.54706	1.41986	-3.54246	NA	NA	9.1216e-13	0.0086387	0.033126	0.000389559	0.155647	0.000396419	NA	NA	1.63952e-09	0.0662825	0.550664	0.0141835	0.763781	0.0134466	NA	NA
FYCO1	9.022e-05	0.00285092	3.91549	Brain_Frontal_Cortex_BA9	5.44855e-05	0.00376308	4.0355	Spleen	0.000138601	0.00689528	-3.81065	NA	NA	NA	1	1	1	0	3	7.14315	-2.62603	2.13055	-3.54706	-1.41986	3.54246	NA	NA	9.1216e-13	0.0086387	0.033126	0.000389559	0.155647	0.000396419	NA	NA	1.63952e-09	0.0662825	0.550664	0.0141835	0.75831	0.012683	NA	NA
FYCO1	9.022e-05	0.00285092	3.91549	Brain_Frontal_Cortex_BA9	5.44855e-05	0.00376308	4.0355	Stomach	0.000138601	0.00719354	-3.81065	NA	NA	NA	1	1	1	0	3	7.14315	-2.62603	2.13055	-3.54706	-1.41986	3.66073	NA	NA	9.1216e-13	0.0086387	0.033126	0.000389559	0.155647	0.000251497	NA	NA	1.63952e-09	0.0662825	0.550664	0.0141835	0.759122	0.0101029	NA	NA
FYCO1	9.022e-05	0.00285092	3.91549	Brain_Frontal_Cortex_BA9	5.44855e-05	0.00376308	4.0355	Thyroid	0.000138601	0.00696936	-3.81065	NA	NA	NA	1	1	1	0	3	7.14315	-2.62603	2.13055	-3.54706	-1.41986	3.60789	NA	NA	9.1216e-13	0.0086387	0.033126	0.000389559	0.155647	0.000308696	NA	NA	1.63952e-09	0.0662825	0.550664	0.0141835	0.739061	0.0107635	NA	NA
FYCO1	9.022e-05	0.00285092	3.91549	Brain_Frontal_Cortex_BA9	5.44855e-05	0.00376308	4.0355	Whole_Blood	0.000138601	0.0063175	3.81065	NA	NA	NA	1	1	1	0	3	7.14315	-2.62603	2.13055	-3.54706	1.41986	-2.99139	NA	NA	9.1216e-13	0.0086387	0.033126	0.000389559	0.155647	0.00277707	NA	NA	1.63952e-09	0.0662825	0.550664	0.0141835	0.7485	0.0492432	NA	NA
FYCO1	9.022e-05	0.00285092	3.91549	Brain_Frontal_Cortex_BA9	5.44855e-05	0.00376308	4.0355	smultixcan	0.000122544	0.00626241	2.56213	NA	NA	NA	1	1	1	0	3	7.14315	-2.62603	2.13055	-3.54706	0.993757	-1.8421	NA	NA	9.1216e-13	0.0086387	0.033126	0.000389559	0.141727	0.00102609	NA	NA	1.63952e-09	0.0662825	0.550664	0.0141835	0.723248	0.0251281	NA	NA
FYCO1	9.022e-05	0.00285092	3.91549	Colon_Transverse	0.000126985	0.00679605	3.83223	Adipose_Subcutaneous	0.000138601	0.0070298	-3.81065	NA	NA	NA	1	1	1	0	3	7.14315	-2.62603	2.29682	-3.28067	-1.41986	3.57775	NA	NA	9.1216e-13	0.0086387	0.0216291	0.00103562	0.155647	0.000346564	NA	NA	1.63952e-09	0.0662825	0.448122	0.0293611	0.746482	0.0122996	NA	NA
FYCO1	9.022e-05	0.00285092	3.91549	Colon_Transverse	0.000126985	0.00679605	3.83223	Adipose_Visceral_Omentum	0.000138601	0.00725997	-3.81065	NA	NA	NA	1	1	1	0	3	7.14315	-2.62603	2.29682	-3.28067	-1.41986	3.57212	NA	NA	9.1216e-13	0.0086387	0.0216291	0.00103562	0.155647	0.000354101	NA	NA	1.63952e-09	0.0662825	0.448122	0.0293611	0.740983	0.0124589	NA	NA
FYCO1	9.022e-05	0.00285092	3.91549	Colon_Transverse	0.000126985	0.00679605	3.83223	Adrenal_Gland	0.000138601	0.00702503	-3.81065	NA	NA	NA	1	1	1	0	3	7.14315	-2.62603	2.29682	-3.28067	-1.41986	3.52729	NA	NA	9.1216e-13	0.0086387	0.0216291	0.00103562	0.155647	0.000419833	NA	NA	1.63952e-09	0.0662825	0.448122	0.0293611	0.758615	0.013451	NA	NA
FYCO1	9.022e-05	0.00285092	3.91549	Colon_Transverse	0.000126985	0.00679605	3.83223	Artery_Aorta	0.000138601	0.00685337	-3.81065	NA	NA	NA	1	1	1	0	3	7.14315	-2.62603	2.29682	-3.28067	-1.41986	3.66969	NA	NA	9.1216e-13	0.0086387	0.0216291	0.00103562	0.155647	0.000242842	NA	NA	1.63952e-09	0.0662825	0.448122	0.0293611	0.745757	0.0090091	NA	NA
FYCO1	9.022e-05	0.00285092	3.91549	Colon_Transverse	0.000126985	0.00679605	3.83223	Artery_Coronary	0.000138601	0.00728928	-3.81065	NA	NA	NA	1	1	1	0	3	7.14315	-2.62603	2.29682	-3.28067	-1.41986	3.59948	NA	NA	9.1216e-13	0.0086387	0.0216291	0.00103562	0.155647	0.000318852	NA	NA	1.63952e-09	0.0662825	0.448122	0.0293611	0.741207	0.0119078	NA	NA
FYCO1	9.022e-05	0.00285092	3.91549	Colon_Transverse	0.000126985	0.00679605	3.83223	Artery_Tibial	0.000138601	0.00673096	-3.81065	NA	NA	NA	1	1	1	0	3	7.14315	-2.62603	2.29682	-3.28067	-1.41986	3.61618	NA	NA	9.1216e-13	0.0086387	0.0216291	0.00103562	0.155647	0.000298984	NA	NA	1.63952e-09	0.0662825	0.448122	0.0293611	0.749478	0.0108434	NA	NA
FYCO1	9.022e-05	0.00285092	3.91549	Colon_Transverse	0.000126985	0.00679605	3.83223	Brain_Amygdala	0.000138601	0.00839334	-3.81065	NA	NA	NA	1	1	1	0	3	7.14315	-2.62603	2.29682	-3.28067	-1.41986	3.54246	NA	NA	9.1216e-13	0.0086387	0.0216291	0.00103562	0.155647	0.000396419	NA	NA	1.63952e-09	0.0662825	0.448122	0.0293611	0.771294	0.0173981	NA	NA
FYCO1	9.022e-05	0.00285092	3.91549	Colon_Transverse	0.000126985	0.00679605	3.83223	Brain_Anterior_cingulate_cortex_BA24	0.000138601	0.00810387	3.81065	NA	NA	NA	1	1	1	0	3	7.14315	-2.62603	2.29682	-3.28067	1.41986	-3.54246	NA	NA	9.1216e-13	0.0086387	0.0216291	0.00103562	0.155647	0.000396419	NA	NA	1.63952e-09	0.0662825	0.448122	0.0293611	0.767567	0.015678	NA	NA
FYCO1	9.022e-05	0.00285092	3.91549	Colon_Transverse	0.000126985	0.00679605	3.83223	Brain_Cortex	0.000138601	0.00752394	-3.81065	NA	NA	NA	1	1	1	0	3	7.14315	-2.62603	2.29682	-3.28067	-1.41986	3.54246	NA	NA	9.1216e-13	0.0086387	0.0216291	0.00103562	0.155647	0.000396419	NA	NA	1.63952e-09	0.0662825	0.448122	0.0293611	0.756581	0.0141526	NA	NA
FYCO1	9.022e-05	0.00285092	3.91549	Colon_Transverse	0.000126985	0.00679605	3.83223	Brain_Spinal_cord_cervical_c-1	0.000138601	0.0083241	3.81065	NA	NA	NA	1	1	1	0	3	7.14315	-2.62603	2.29682	-3.28067	1.41986	-3.14624	NA	NA	9.1216e-13	0.0086387	0.0216291	0.00103562	0.155647	0.00165383	NA	NA	1.63952e-09	0.0662825	0.448122	0.0293611	0.759534	0.0415614	NA	NA
FYCO1	9.022e-05	0.00285092	3.91549	Colon_Transverse	0.000126985	0.00679605	3.83223	Breast_Mammary_Tissue	0.000138601	0.00698472	-3.81065	NA	NA	NA	1	1	1	0	3	7.14315	-2.62603	2.29682	-3.28067	-1.41986	3.54246	NA	NA	9.1216e-13	0.0086387	0.0216291	0.00103562	0.155647	0.000396419	NA	NA	1.63952e-09	0.0662825	0.448122	0.0293611	0.754732	0.0134485	NA	NA
FYCO1	9.022e-05	0.00285092	3.91549	Colon_Transverse	0.000126985	0.00679605	3.83223	Cells_Cultured_fibroblasts	4.68106e-05	0.00302876	-4.07101	NA	NA	NA	1	1	1	0	3	7.14315	-2.62603	2.29682	-3.28067	-1.98603	3.63027	NA	NA	9.1216e-13	0.0086387	0.0216291	0.00103562	0.0470299	0.000283123	NA	NA	1.63952e-09	0.0662825	0.448122	0.0293611	0.566996	0.0100883	NA	NA
FYCO1	9.022e-05	0.00285092	3.91549	Colon_Transverse	0.000126985	0.00679605	3.83223	Cells_EBV-transformed_lymphocytes	0.000138601	0.00635101	-3.81065	NA	NA	NA	1	1	1	0	3	7.14315	-2.62603	2.29682	-3.28067	-1.41986	3.56397	NA	NA	9.1216e-13	0.0086387	0.0216291	0.00103562	0.155647	0.000365284	NA	NA	1.63952e-09	0.0662825	0.448122	0.0293611	0.739816	0.0113683	NA	NA
FYCO1	9.022e-05	0.00285092	3.91549	Colon_Transverse	0.000126985	0.00679605	3.83223	Colon_Sigmoid	0.000138601	0.00684843	-3.81065	NA	NA	NA	1	1	1	0	3	7.14315	-2.62603	2.29682	-3.28067	-1.41986	3.62747	NA	NA	9.1216e-13	0.0086387	0.0216291	0.00103562	0.155647	0.000286214	NA	NA	1.63952e-09	0.0662825	0.448122	0.0293611	0.753071	0.010335	NA	NA
FYCO1	9.022e-05	0.00285092	3.91549	Colon_Transverse	0.000126985	0.00679605	3.83223	Colon_Transverse	0.000138601	0.00747553	-3.81065	NA	NA	NA	1	1	1	0	3	7.14315	-2.62603	2.29682	-3.28067	-1.41986	3.62545	NA	NA	9.1216e-13	0.0086387	0.0216291	0.00103562	0.155647	0.000288456	NA	NA	1.63952e-09	0.0662825	0.448122	0.0293611	0.757434	0.0109552	NA	NA
FYCO1	9.022e-05	0.00285092	3.91549	Colon_Transverse	0.000126985	0.00679605	3.83223	Esophagus_Gastroesophageal_Junction	0.000138601	0.00705936	-3.81065	NA	NA	NA	1	1	1	0	3	7.14315	-2.62603	2.29682	-3.28067	-1.41986	3.61092	NA	NA	9.1216e-13	0.0086387	0.0216291	0.00103562	0.155647	0.000305115	NA	NA	1.63952e-09	0.0662825	0.448122	0.0293611	0.758444	0.0109209	NA	NA
FYCO1	9.022e-05	0.00285092	3.91549	Colon_Transverse	0.000126985	0.00679605	3.83223	Esophagus_Mucosa	0.000138601	0.00743934	-3.81065	NA	NA	NA	1	1	1	0	3	7.14315	-2.62603	2.29682	-3.28067	-1.41986	3.55538	NA	NA	9.1216e-13	0.0086387	0.0216291	0.00103562	0.155647	0.000377431	NA	NA	1.63952e-09	0.0662825	0.448122	0.0293611	0.745905	0.0125409	NA	NA
FYCO1	9.022e-05	0.00285092	3.91549	Colon_Transverse	0.000126985	0.00679605	3.83223	Esophagus_Muscularis	0.000138601	0.00703175	-3.81065	NA	NA	NA	1	1	1	0	3	7.14315	-2.62603	2.29682	-3.28067	-1.41986	3.61874	NA	NA	9.1216e-13	0.0086387	0.0216291	0.00103562	0.155647	0.000296043	NA	NA	1.63952e-09	0.0662825	0.448122	0.0293611	0.758634	0.0106799	NA	NA
FYCO1	9.022e-05	0.00285092	3.91549	Colon_Transverse	0.000126985	0.00679605	3.83223	Heart_Atrial_Appendage	0.000138601	0.00761638	-3.81065	NA	NA	NA	1	1	1	0	3	7.14315	-2.62603	2.29682	-3.28067	-1.41986	3.62051	NA	NA	9.1216e-13	0.0086387	0.0216291	0.00103562	0.155647	0.000294026	NA	NA	1.63952e-09	0.0662825	0.448122	0.0293611	0.748916	0.0115411	NA	NA
FYCO1	9.022e-05	0.00285092	3.91549	Colon_Transverse	0.000126985	0.00679605	3.83223	Heart_Left_Ventricle	0.000138601	0.00779039	-3.81065	NA	NA	NA	1	1	1	0	3	7.14315	-2.62603	2.29682	-3.28067	-1.41986	3.54246	NA	NA	9.1216e-13	0.0086387	0.0216291	0.00103562	0.155647	0.000396419	NA	NA	1.63952e-09	0.0662825	0.448122	0.0293611	0.76133	0.01518	NA	NA
FYCO1	9.022e-05	0.00285092	3.91549	Colon_Transverse	0.000126985	0.00679605	3.83223	Lung	0.000138601	0.00669962	-3.81065	NA	NA	NA	1	1	1	0	3	7.14315	-2.62603	2.29682	-3.28067	-1.41986	3.692	NA	NA	9.1216e-13	0.0086387	0.0216291	0.00103562	0.155647	0.0002225	NA	NA	1.63952e-09	0.0662825	0.448122	0.0293611	0.743983	0.00847278	NA	NA
FYCO1	9.022e-05	0.00285092	3.91549	Colon_Transverse	0.000126985	0.00679605	3.83223	Muscle_Skeletal	0.000138601	0.0074148	-3.81065	NA	NA	NA	1	1	1	0	3	7.14315	-2.62603	2.29682	-3.28067	-0.757246	3.45836	NA	NA	9.1216e-13	0.0086387	0.0216291	0.00103562	0.448902	0.000543466	NA	NA	1.63952e-09	0.0662825	0.448122	0.0293611	0.898174	0.0168037	NA	NA
FYCO1	9.022e-05	0.00285092	3.91549	Colon_Transverse	0.000126985	0.00679605	3.83223	Nerve_Tibial	0.000138601	0.00726266	-3.81065	NA	NA	NA	1	1	1	0	3	7.14315	-2.62603	2.29682	-3.28067	-0.466291	3.24146	NA	NA	9.1216e-13	0.0086387	0.0216291	0.00103562	0.641007	0.0011892	NA	NA	1.63952e-09	0.0662825	0.448122	0.0293611	0.947214	0.0298516	NA	NA
FYCO1	9.022e-05	0.00285092	3.91549	Colon_Transverse	0.000126985	0.00679605	3.83223	Ovary	0.000138601	0.00714974	3.81065	NA	NA	NA	1	1	1	0	3	7.14315	-2.62603	2.29682	-3.28067	1.41986	-2.63607	NA	NA	9.1216e-13	0.0086387	0.0216291	0.00103562	0.155647	0.00838732	NA	NA	1.63952e-09	0.0662825	0.448122	0.0293611	0.748243	0.106868	NA	NA
FYCO1	9.022e-05	0.00285092	3.91549	Colon_Transverse	0.000126985	0.00679605	3.83223	Pancreas	0.000138601	0.00761053	-3.81065	NA	NA	NA	1	1	1	0	3	7.14315	-2.62603	2.29682	-3.28067	-1.41986	3.58913	NA	NA	9.1216e-13	0.0086387	0.0216291	0.00103562	0.155647	0.000331784	NA	NA	1.63952e-09	0.0662825	0.448122	0.0293611	0.746122	0.0119846	NA	NA
FYCO1	9.022e-05	0.00285092	3.91549	Colon_Transverse	0.000126985	0.00679605	3.83223	Prostate	0.000138601	0.00723126	-3.81065	NA	NA	NA	1	1	1	0	3	7.14315	-2.62603	2.29682	-3.28067	-1.41986	3.60086	NA	NA	9.1216e-13	0.0086387	0.0216291	0.00103562	0.155647	0.000317165	NA	NA	1.63952e-09	0.0662825	0.448122	0.0293611	0.76675	0.0115037	NA	NA
FYCO1	9.022e-05	0.00285092	3.91549	Colon_Transverse	0.000126985	0.00679605	3.83223	Skin_Not_Sun_Exposed_Suprapubic	4.68106e-05	0.00337087	-4.07101	NA	NA	NA	1	1	1	0	3	7.14315	-2.62603	2.29682	-3.28067	-1.98603	3.62245	NA	NA	9.1216e-13	0.0086387	0.0216291	0.00103562	0.0470299	0.000291821	NA	NA	1.63952e-09	0.0662825	0.448122	0.0293611	0.561368	0.0107319	NA	NA
FYCO1	9.022e-05	0.00285092	3.91549	Colon_Transverse	0.000126985	0.00679605	3.83223	Skin_Sun_Exposed_Lower_leg	4.68106e-05	0.00313156	4.07101	NA	NA	NA	1	1	1	0	3	7.14315	-2.62603	2.29682	-3.28067	1.98603	-3.3916	NA	NA	9.1216e-13	0.0086387	0.0216291	0.00103562	0.0470299	0.000694851	NA	NA	1.63952e-09	0.0662825	0.448122	0.0293611	0.565141	0.0190449	NA	NA
FYCO1	9.022e-05	0.00285092	3.91549	Colon_Transverse	0.000126985	0.00679605	3.83223	Small_Intestine_Terminal_Ileum	0.000138601	0.00723757	3.81065	NA	NA	NA	1	1	1	0	3	7.14315	-2.62603	2.29682	-3.28067	1.41986	-3.54246	NA	NA	9.1216e-13	0.0086387	0.0216291	0.00103562	0.155647	0.000396419	NA	NA	1.63952e-09	0.0662825	0.448122	0.0293611	0.763781	0.0134466	NA	NA
FYCO1	9.022e-05	0.00285092	3.91549	Colon_Transverse	0.000126985	0.00679605	3.83223	Spleen	0.000138601	0.00689528	-3.81065	NA	NA	NA	1	1	1	0	3	7.14315	-2.62603	2.29682	-3.28067	-1.41986	3.54246	NA	NA	9.1216e-13	0.0086387	0.0216291	0.00103562	0.155647	0.000396419	NA	NA	1.63952e-09	0.0662825	0.448122	0.0293611	0.75831	0.012683	NA	NA
FYCO1	9.022e-05	0.00285092	3.91549	Colon_Transverse	0.000126985	0.00679605	3.83223	Stomach	0.000138601	0.00719354	-3.81065	NA	NA	NA	1	1	1	0	3	7.14315	-2.62603	2.29682	-3.28067	-1.41986	3.66073	NA	NA	9.1216e-13	0.0086387	0.0216291	0.00103562	0.155647	0.000251497	NA	NA	1.63952e-09	0.0662825	0.448122	0.0293611	0.759122	0.0101029	NA	NA
FYCO1	9.022e-05	0.00285092	3.91549	Colon_Transverse	0.000126985	0.00679605	3.83223	Thyroid	0.000138601	0.00696936	-3.81065	NA	NA	NA	1	1	1	0	3	7.14315	-2.62603	2.29682	-3.28067	-1.41986	3.60789	NA	NA	9.1216e-13	0.0086387	0.0216291	0.00103562	0.155647	0.000308696	NA	NA	1.63952e-09	0.0662825	0.448122	0.0293611	0.739061	0.0107635	NA	NA
FYCO1	9.022e-05	0.00285092	3.91549	Colon_Transverse	0.000126985	0.00679605	3.83223	Whole_Blood	0.000138601	0.0063175	3.81065	NA	NA	NA	1	1	1	0	3	7.14315	-2.62603	2.29682	-3.28067	1.41986	-2.99139	NA	NA	9.1216e-13	0.0086387	0.0216291	0.00103562	0.155647	0.00277707	NA	NA	1.63952e-09	0.0662825	0.448122	0.0293611	0.7485	0.0492432	NA	NA
FYCO1	9.022e-05	0.00285092	3.91549	Colon_Transverse	0.000126985	0.00679605	3.83223	smultixcan	0.000122544	0.00626241	2.56213	NA	NA	NA	1	1	1	0	3	7.14315	-2.62603	2.29682	-3.28067	0.993757	-1.8421	NA	NA	9.1216e-13	0.0086387	0.0216291	0.00103562	0.141727	0.00102609	NA	NA	1.63952e-09	0.0662825	0.448122	0.0293611	0.723248	0.0251281	NA	NA
FYCO1	9.022e-05	0.00285092	3.91549	Esophagus_Mucosa	0.000108915	0.0061667	3.86982	Adipose_Subcutaneous	0.000138601	0.0070298	-3.81065	NA	NA	NA	1	1	1	0	3	7.14315	-2.62603	1.59138	-3.53393	-1.41986	3.57775	NA	NA	9.1216e-13	0.0086387	0.111525	0.000409432	0.155647	0.000346564	NA	NA	1.63952e-09	0.0662825	0.701241	0.0150569	0.746482	0.0122996	NA	NA
FYCO1	9.022e-05	0.00285092	3.91549	Esophagus_Mucosa	0.000108915	0.0061667	3.86982	Adipose_Visceral_Omentum	0.000138601	0.00725997	-3.81065	NA	NA	NA	1	1	1	0	3	7.14315	-2.62603	1.59138	-3.53393	-1.41986	3.57212	NA	NA	9.1216e-13	0.0086387	0.111525	0.000409432	0.155647	0.000354101	NA	NA	1.63952e-09	0.0662825	0.701241	0.0150569	0.740983	0.0124589	NA	NA
FYCO1	9.022e-05	0.00285092	3.91549	Esophagus_Mucosa	0.000108915	0.0061667	3.86982	Adrenal_Gland	0.000138601	0.00702503	-3.81065	NA	NA	NA	1	1	1	0	3	7.14315	-2.62603	1.59138	-3.53393	-1.41986	3.52729	NA	NA	9.1216e-13	0.0086387	0.111525	0.000409432	0.155647	0.000419833	NA	NA	1.63952e-09	0.0662825	0.701241	0.0150569	0.758615	0.013451	NA	NA
FYCO1	9.022e-05	0.00285092	3.91549	Esophagus_Mucosa	0.000108915	0.0061667	3.86982	Artery_Aorta	0.000138601	0.00685337	-3.81065	NA	NA	NA	1	1	1	0	3	7.14315	-2.62603	1.59138	-3.53393	-1.41986	3.66969	NA	NA	9.1216e-13	0.0086387	0.111525	0.000409432	0.155647	0.000242842	NA	NA	1.63952e-09	0.0662825	0.701241	0.0150569	0.745757	0.0090091	NA	NA
FYCO1	9.022e-05	0.00285092	3.91549	Esophagus_Mucosa	0.000108915	0.0061667	3.86982	Artery_Coronary	0.000138601	0.00728928	-3.81065	NA	NA	NA	1	1	1	0	3	7.14315	-2.62603	1.59138	-3.53393	-1.41986	3.59948	NA	NA	9.1216e-13	0.0086387	0.111525	0.000409432	0.155647	0.000318852	NA	NA	1.63952e-09	0.0662825	0.701241	0.0150569	0.741207	0.0119078	NA	NA
FYCO1	9.022e-05	0.00285092	3.91549	Esophagus_Mucosa	0.000108915	0.0061667	3.86982	Artery_Tibial	0.000138601	0.00673096	-3.81065	NA	NA	NA	1	1	1	0	3	7.14315	-2.62603	1.59138	-3.53393	-1.41986	3.61618	NA	NA	9.1216e-13	0.0086387	0.111525	0.000409432	0.155647	0.000298984	NA	NA	1.63952e-09	0.0662825	0.701241	0.0150569	0.749478	0.0108434	NA	NA
FYCO1	9.022e-05	0.00285092	3.91549	Esophagus_Mucosa	0.000108915	0.0061667	3.86982	Brain_Amygdala	0.000138601	0.00839334	-3.81065	NA	NA	NA	1	1	1	0	3	7.14315	-2.62603	1.59138	-3.53393	-1.41986	3.54246	NA	NA	9.1216e-13	0.0086387	0.111525	0.000409432	0.155647	0.000396419	NA	NA	1.63952e-09	0.0662825	0.701241	0.0150569	0.771294	0.0173981	NA	NA
FYCO1	9.022e-05	0.00285092	3.91549	Esophagus_Mucosa	0.000108915	0.0061667	3.86982	Brain_Anterior_cingulate_cortex_BA24	0.000138601	0.00810387	3.81065	NA	NA	NA	1	1	1	0	3	7.14315	-2.62603	1.59138	-3.53393	1.41986	-3.54246	NA	NA	9.1216e-13	0.0086387	0.111525	0.000409432	0.155647	0.000396419	NA	NA	1.63952e-09	0.0662825	0.701241	0.0150569	0.767567	0.015678	NA	NA
FYCO1	9.022e-05	0.00285092	3.91549	Esophagus_Mucosa	0.000108915	0.0061667	3.86982	Brain_Cortex	0.000138601	0.00752394	-3.81065	NA	NA	NA	1	1	1	0	3	7.14315	-2.62603	1.59138	-3.53393	-1.41986	3.54246	NA	NA	9.1216e-13	0.0086387	0.111525	0.000409432	0.155647	0.000396419	NA	NA	1.63952e-09	0.0662825	0.701241	0.0150569	0.756581	0.0141526	NA	NA
FYCO1	9.022e-05	0.00285092	3.91549	Esophagus_Mucosa	0.000108915	0.0061667	3.86982	Brain_Spinal_cord_cervical_c-1	0.000138601	0.0083241	3.81065	NA	NA	NA	1	1	1	0	3	7.14315	-2.62603	1.59138	-3.53393	1.41986	-3.14624	NA	NA	9.1216e-13	0.0086387	0.111525	0.000409432	0.155647	0.00165383	NA	NA	1.63952e-09	0.0662825	0.701241	0.0150569	0.759534	0.0415614	NA	NA
FYCO1	9.022e-05	0.00285092	3.91549	Esophagus_Mucosa	0.000108915	0.0061667	3.86982	Breast_Mammary_Tissue	0.000138601	0.00698472	-3.81065	NA	NA	NA	1	1	1	0	3	7.14315	-2.62603	1.59138	-3.53393	-1.41986	3.54246	NA	NA	9.1216e-13	0.0086387	0.111525	0.000409432	0.155647	0.000396419	NA	NA	1.63952e-09	0.0662825	0.701241	0.0150569	0.754732	0.0134485	NA	NA
FYCO1	9.022e-05	0.00285092	3.91549	Esophagus_Mucosa	0.000108915	0.0061667	3.86982	Cells_Cultured_fibroblasts	4.68106e-05	0.00302876	-4.07101	NA	NA	NA	1	1	1	0	3	7.14315	-2.62603	1.59138	-3.53393	-1.98603	3.63027	NA	NA	9.1216e-13	0.0086387	0.111525	0.000409432	0.0470299	0.000283123	NA	NA	1.63952e-09	0.0662825	0.701241	0.0150569	0.566996	0.0100883	NA	NA
FYCO1	9.022e-05	0.00285092	3.91549	Esophagus_Mucosa	0.000108915	0.0061667	3.86982	Cells_EBV-transformed_lymphocytes	0.000138601	0.00635101	-3.81065	NA	NA	NA	1	1	1	0	3	7.14315	-2.62603	1.59138	-3.53393	-1.41986	3.56397	NA	NA	9.1216e-13	0.0086387	0.111525	0.000409432	0.155647	0.000365284	NA	NA	1.63952e-09	0.0662825	0.701241	0.0150569	0.739816	0.0113683	NA	NA
FYCO1	9.022e-05	0.00285092	3.91549	Esophagus_Mucosa	0.000108915	0.0061667	3.86982	Colon_Sigmoid	0.000138601	0.00684843	-3.81065	NA	NA	NA	1	1	1	0	3	7.14315	-2.62603	1.59138	-3.53393	-1.41986	3.62747	NA	NA	9.1216e-13	0.0086387	0.111525	0.000409432	0.155647	0.000286214	NA	NA	1.63952e-09	0.0662825	0.701241	0.0150569	0.753071	0.010335	NA	NA
FYCO1	9.022e-05	0.00285092	3.91549	Esophagus_Mucosa	0.000108915	0.0061667	3.86982	Colon_Transverse	0.000138601	0.00747553	-3.81065	NA	NA	NA	1	1	1	0	3	7.14315	-2.62603	1.59138	-3.53393	-1.41986	3.62545	NA	NA	9.1216e-13	0.0086387	0.111525	0.000409432	0.155647	0.000288456	NA	NA	1.63952e-09	0.0662825	0.701241	0.0150569	0.757434	0.0109552	NA	NA
FYCO1	9.022e-05	0.00285092	3.91549	Esophagus_Mucosa	0.000108915	0.0061667	3.86982	Esophagus_Gastroesophageal_Junction	0.000138601	0.00705936	-3.81065	NA	NA	NA	1	1	1	0	3	7.14315	-2.62603	1.59138	-3.53393	-1.41986	3.61092	NA	NA	9.1216e-13	0.0086387	0.111525	0.000409432	0.155647	0.000305115	NA	NA	1.63952e-09	0.0662825	0.701241	0.0150569	0.758444	0.0109209	NA	NA
FYCO1	9.022e-05	0.00285092	3.91549	Esophagus_Mucosa	0.000108915	0.0061667	3.86982	Esophagus_Mucosa	0.000138601	0.00743934	-3.81065	NA	NA	NA	1	1	1	0	3	7.14315	-2.62603	1.59138	-3.53393	-1.41986	3.55538	NA	NA	9.1216e-13	0.0086387	0.111525	0.000409432	0.155647	0.000377431	NA	NA	1.63952e-09	0.0662825	0.701241	0.0150569	0.745905	0.0125409	NA	NA
FYCO1	9.022e-05	0.00285092	3.91549	Esophagus_Mucosa	0.000108915	0.0061667	3.86982	Esophagus_Muscularis	0.000138601	0.00703175	-3.81065	NA	NA	NA	1	1	1	0	3	7.14315	-2.62603	1.59138	-3.53393	-1.41986	3.61874	NA	NA	9.1216e-13	0.0086387	0.111525	0.000409432	0.155647	0.000296043	NA	NA	1.63952e-09	0.0662825	0.701241	0.0150569	0.758634	0.0106799	NA	NA
FYCO1	9.022e-05	0.00285092	3.91549	Esophagus_Mucosa	0.000108915	0.0061667	3.86982	Heart_Atrial_Appendage	0.000138601	0.00761638	-3.81065	NA	NA	NA	1	1	1	0	3	7.14315	-2.62603	1.59138	-3.53393	-1.41986	3.62051	NA	NA	9.1216e-13	0.0086387	0.111525	0.000409432	0.155647	0.000294026	NA	NA	1.63952e-09	0.0662825	0.701241	0.0150569	0.748916	0.0115411	NA	NA
FYCO1	9.022e-05	0.00285092	3.91549	Esophagus_Mucosa	0.000108915	0.0061667	3.86982	Heart_Left_Ventricle	0.000138601	0.00779039	-3.81065	NA	NA	NA	1	1	1	0	3	7.14315	-2.62603	1.59138	-3.53393	-1.41986	3.54246	NA	NA	9.1216e-13	0.0086387	0.111525	0.000409432	0.155647	0.000396419	NA	NA	1.63952e-09	0.0662825	0.701241	0.0150569	0.76133	0.01518	NA	NA
FYCO1	9.022e-05	0.00285092	3.91549	Esophagus_Mucosa	0.000108915	0.0061667	3.86982	Lung	0.000138601	0.00669962	-3.81065	NA	NA	NA	1	1	1	0	3	7.14315	-2.62603	1.59138	-3.53393	-1.41986	3.692	NA	NA	9.1216e-13	0.0086387	0.111525	0.000409432	0.155647	0.0002225	NA	NA	1.63952e-09	0.0662825	0.701241	0.0150569	0.743983	0.00847278	NA	NA
FYCO1	9.022e-05	0.00285092	3.91549	Esophagus_Mucosa	0.000108915	0.0061667	3.86982	Muscle_Skeletal	0.000138601	0.0074148	-3.81065	NA	NA	NA	1	1	1	0	3	7.14315	-2.62603	1.59138	-3.53393	-0.757246	3.45836	NA	NA	9.1216e-13	0.0086387	0.111525	0.000409432	0.448902	0.000543466	NA	NA	1.63952e-09	0.0662825	0.701241	0.0150569	0.898174	0.0168037	NA	NA
FYCO1	9.022e-05	0.00285092	3.91549	Esophagus_Mucosa	0.000108915	0.0061667	3.86982	Nerve_Tibial	0.000138601	0.00726266	-3.81065	NA	NA	NA	1	1	1	0	3	7.14315	-2.62603	1.59138	-3.53393	-0.466291	3.24146	NA	NA	9.1216e-13	0.0086387	0.111525	0.000409432	0.641007	0.0011892	NA	NA	1.63952e-09	0.0662825	0.701241	0.0150569	0.947214	0.0298516	NA	NA
FYCO1	9.022e-05	0.00285092	3.91549	Esophagus_Mucosa	0.000108915	0.0061667	3.86982	Ovary	0.000138601	0.00714974	3.81065	NA	NA	NA	1	1	1	0	3	7.14315	-2.62603	1.59138	-3.53393	1.41986	-2.63607	NA	NA	9.1216e-13	0.0086387	0.111525	0.000409432	0.155647	0.00838732	NA	NA	1.63952e-09	0.0662825	0.701241	0.0150569	0.748243	0.106868	NA	NA
FYCO1	9.022e-05	0.00285092	3.91549	Esophagus_Mucosa	0.000108915	0.0061667	3.86982	Pancreas	0.000138601	0.00761053	-3.81065	NA	NA	NA	1	1	1	0	3	7.14315	-2.62603	1.59138	-3.53393	-1.41986	3.58913	NA	NA	9.1216e-13	0.0086387	0.111525	0.000409432	0.155647	0.000331784	NA	NA	1.63952e-09	0.0662825	0.701241	0.0150569	0.746122	0.0119846	NA	NA
FYCO1	9.022e-05	0.00285092	3.91549	Esophagus_Mucosa	0.000108915	0.0061667	3.86982	Prostate	0.000138601	0.00723126	-3.81065	NA	NA	NA	1	1	1	0	3	7.14315	-2.62603	1.59138	-3.53393	-1.41986	3.60086	NA	NA	9.1216e-13	0.0086387	0.111525	0.000409432	0.155647	0.000317165	NA	NA	1.63952e-09	0.0662825	0.701241	0.0150569	0.76675	0.0115037	NA	NA
FYCO1	9.022e-05	0.00285092	3.91549	Esophagus_Mucosa	0.000108915	0.0061667	3.86982	Skin_Not_Sun_Exposed_Suprapubic	4.68106e-05	0.00337087	-4.07101	NA	NA	NA	1	1	1	0	3	7.14315	-2.62603	1.59138	-3.53393	-1.98603	3.62245	NA	NA	9.1216e-13	0.0086387	0.111525	0.000409432	0.0470299	0.000291821	NA	NA	1.63952e-09	0.0662825	0.701241	0.0150569	0.561368	0.0107319	NA	NA
FYCO1	9.022e-05	0.00285092	3.91549	Esophagus_Mucosa	0.000108915	0.0061667	3.86982	Skin_Sun_Exposed_Lower_leg	4.68106e-05	0.00313156	4.07101	NA	NA	NA	1	1	1	0	3	7.14315	-2.62603	1.59138	-3.53393	1.98603	-3.3916	NA	NA	9.1216e-13	0.0086387	0.111525	0.000409432	0.0470299	0.000694851	NA	NA	1.63952e-09	0.0662825	0.701241	0.0150569	0.565141	0.0190449	NA	NA
FYCO1	9.022e-05	0.00285092	3.91549	Esophagus_Mucosa	0.000108915	0.0061667	3.86982	Small_Intestine_Terminal_Ileum	0.000138601	0.00723757	3.81065	NA	NA	NA	1	1	1	0	3	7.14315	-2.62603	1.59138	-3.53393	1.41986	-3.54246	NA	NA	9.1216e-13	0.0086387	0.111525	0.000409432	0.155647	0.000396419	NA	NA	1.63952e-09	0.0662825	0.701241	0.0150569	0.763781	0.0134466	NA	NA
FYCO1	9.022e-05	0.00285092	3.91549	Esophagus_Mucosa	0.000108915	0.0061667	3.86982	Spleen	0.000138601	0.00689528	-3.81065	NA	NA	NA	1	1	1	0	3	7.14315	-2.62603	1.59138	-3.53393	-1.41986	3.54246	NA	NA	9.1216e-13	0.0086387	0.111525	0.000409432	0.155647	0.000396419	NA	NA	1.63952e-09	0.0662825	0.701241	0.0150569	0.75831	0.012683	NA	NA
FYCO1	9.022e-05	0.00285092	3.91549	Esophagus_Mucosa	0.000108915	0.0061667	3.86982	Stomach	0.000138601	0.00719354	-3.81065	NA	NA	NA	1	1	1	0	3	7.14315	-2.62603	1.59138	-3.53393	-1.41986	3.66073	NA	NA	9.1216e-13	0.0086387	0.111525	0.000409432	0.155647	0.000251497	NA	NA	1.63952e-09	0.0662825	0.701241	0.0150569	0.759122	0.0101029	NA	NA
FYCO1	9.022e-05	0.00285092	3.91549	Esophagus_Mucosa	0.000108915	0.0061667	3.86982	Thyroid	0.000138601	0.00696936	-3.81065	NA	NA	NA	1	1	1	0	3	7.14315	-2.62603	1.59138	-3.53393	-1.41986	3.60789	NA	NA	9.1216e-13	0.0086387	0.111525	0.000409432	0.155647	0.000308696	NA	NA	1.63952e-09	0.0662825	0.701241	0.0150569	0.739061	0.0107635	NA	NA
FYCO1	9.022e-05	0.00285092	3.91549	Esophagus_Mucosa	0.000108915	0.0061667	3.86982	Whole_Blood	0.000138601	0.0063175	3.81065	NA	NA	NA	1	1	1	0	3	7.14315	-2.62603	1.59138	-3.53393	1.41986	-2.99139	NA	NA	9.1216e-13	0.0086387	0.111525	0.000409432	0.155647	0.00277707	NA	NA	1.63952e-09	0.0662825	0.701241	0.0150569	0.7485	0.0492432	NA	NA
FYCO1	9.022e-05	0.00285092	3.91549	Esophagus_Mucosa	0.000108915	0.0061667	3.86982	smultixcan	0.000122544	0.00626241	2.56213	NA	NA	NA	1	1	1	0	3	7.14315	-2.62603	1.59138	-3.53393	0.993757	-1.8421	NA	NA	9.1216e-13	0.0086387	0.111525	0.000409432	0.141727	0.00102609	NA	NA	1.63952e-09	0.0662825	0.701241	0.0150569	0.723248	0.0251281	NA	NA
FYCO1	9.022e-05	0.00285092	3.91549	Esophagus_Muscularis	5.44855e-05	0.00342963	4.0355	Adipose_Subcutaneous	0.000138601	0.0070298	-3.81065	NA	NA	NA	1	1	1	0	3	7.14315	-2.62603	-3.81205	-3.11981	-1.41986	3.57775	NA	NA	9.1216e-13	0.0086387	0.000137818	0.00180969	0.155647	0.000346564	NA	NA	1.63952e-09	0.0662825	0.0421559	0.0392691	0.746482	0.0122996	NA	NA
FYCO1	9.022e-05	0.00285092	3.91549	Esophagus_Muscularis	5.44855e-05	0.00342963	4.0355	Adipose_Visceral_Omentum	0.000138601	0.00725997	-3.81065	NA	NA	NA	1	1	1	0	3	7.14315	-2.62603	-3.81205	-3.11981	-1.41986	3.57212	NA	NA	9.1216e-13	0.0086387	0.000137818	0.00180969	0.155647	0.000354101	NA	NA	1.63952e-09	0.0662825	0.0421559	0.0392691	0.740983	0.0124589	NA	NA
FYCO1	9.022e-05	0.00285092	3.91549	Esophagus_Muscularis	5.44855e-05	0.00342963	4.0355	Adrenal_Gland	0.000138601	0.00702503	-3.81065	NA	NA	NA	1	1	1	0	3	7.14315	-2.62603	-3.81205	-3.11981	-1.41986	3.52729	NA	NA	9.1216e-13	0.0086387	0.000137818	0.00180969	0.155647	0.000419833	NA	NA	1.63952e-09	0.0662825	0.0421559	0.0392691	0.758615	0.013451	NA	NA
FYCO1	9.022e-05	0.00285092	3.91549	Esophagus_Muscularis	5.44855e-05	0.00342963	4.0355	Artery_Aorta	0.000138601	0.00685337	-3.81065	NA	NA	NA	1	1	1	0	3	7.14315	-2.62603	-3.81205	-3.11981	-1.41986	3.66969	NA	NA	9.1216e-13	0.0086387	0.000137818	0.00180969	0.155647	0.000242842	NA	NA	1.63952e-09	0.0662825	0.0421559	0.0392691	0.745757	0.0090091	NA	NA
FYCO1	9.022e-05	0.00285092	3.91549	Esophagus_Muscularis	5.44855e-05	0.00342963	4.0355	Artery_Coronary	0.000138601	0.00728928	-3.81065	NA	NA	NA	1	1	1	0	3	7.14315	-2.62603	-3.81205	-3.11981	-1.41986	3.59948	NA	NA	9.1216e-13	0.0086387	0.000137818	0.00180969	0.155647	0.000318852	NA	NA	1.63952e-09	0.0662825	0.0421559	0.0392691	0.741207	0.0119078	NA	NA
FYCO1	9.022e-05	0.00285092	3.91549	Esophagus_Muscularis	5.44855e-05	0.00342963	4.0355	Artery_Tibial	0.000138601	0.00673096	-3.81065	NA	NA	NA	1	1	1	0	3	7.14315	-2.62603	-3.81205	-3.11981	-1.41986	3.61618	NA	NA	9.1216e-13	0.0086387	0.000137818	0.00180969	0.155647	0.000298984	NA	NA	1.63952e-09	0.0662825	0.0421559	0.0392691	0.749478	0.0108434	NA	NA
FYCO1	9.022e-05	0.00285092	3.91549	Esophagus_Muscularis	5.44855e-05	0.00342963	4.0355	Brain_Amygdala	0.000138601	0.00839334	-3.81065	NA	NA	NA	1	1	1	0	3	7.14315	-2.62603	-3.81205	-3.11981	-1.41986	3.54246	NA	NA	9.1216e-13	0.0086387	0.000137818	0.00180969	0.155647	0.000396419	NA	NA	1.63952e-09	0.0662825	0.0421559	0.0392691	0.771294	0.0173981	NA	NA
FYCO1	9.022e-05	0.00285092	3.91549	Esophagus_Muscularis	5.44855e-05	0.00342963	4.0355	Brain_Anterior_cingulate_cortex_BA24	0.000138601	0.00810387	3.81065	NA	NA	NA	1	1	1	0	3	7.14315	-2.62603	-3.81205	-3.11981	1.41986	-3.54246	NA	NA	9.1216e-13	0.0086387	0.000137818	0.00180969	0.155647	0.000396419	NA	NA	1.63952e-09	0.0662825	0.0421559	0.0392691	0.767567	0.015678	NA	NA
FYCO1	9.022e-05	0.00285092	3.91549	Esophagus_Muscularis	5.44855e-05	0.00342963	4.0355	Brain_Cortex	0.000138601	0.00752394	-3.81065	NA	NA	NA	1	1	1	0	3	7.14315	-2.62603	-3.81205	-3.11981	-1.41986	3.54246	NA	NA	9.1216e-13	0.0086387	0.000137818	0.00180969	0.155647	0.000396419	NA	NA	1.63952e-09	0.0662825	0.0421559	0.0392691	0.756581	0.0141526	NA	NA
FYCO1	9.022e-05	0.00285092	3.91549	Esophagus_Muscularis	5.44855e-05	0.00342963	4.0355	Brain_Spinal_cord_cervical_c-1	0.000138601	0.0083241	3.81065	NA	NA	NA	1	1	1	0	3	7.14315	-2.62603	-3.81205	-3.11981	1.41986	-3.14624	NA	NA	9.1216e-13	0.0086387	0.000137818	0.00180969	0.155647	0.00165383	NA	NA	1.63952e-09	0.0662825	0.0421559	0.0392691	0.759534	0.0415614	NA	NA
FYCO1	9.022e-05	0.00285092	3.91549	Esophagus_Muscularis	5.44855e-05	0.00342963	4.0355	Breast_Mammary_Tissue	0.000138601	0.00698472	-3.81065	NA	NA	NA	1	1	1	0	3	7.14315	-2.62603	-3.81205	-3.11981	-1.41986	3.54246	NA	NA	9.1216e-13	0.0086387	0.000137818	0.00180969	0.155647	0.000396419	NA	NA	1.63952e-09	0.0662825	0.0421559	0.0392691	0.754732	0.0134485	NA	NA
FYCO1	9.022e-05	0.00285092	3.91549	Esophagus_Muscularis	5.44855e-05	0.00342963	4.0355	Cells_Cultured_fibroblasts	4.68106e-05	0.00302876	-4.07101	NA	NA	NA	1	1	1	0	3	7.14315	-2.62603	-3.81205	-3.11981	-1.98603	3.63027	NA	NA	9.1216e-13	0.0086387	0.000137818	0.00180969	0.0470299	0.000283123	NA	NA	1.63952e-09	0.0662825	0.0421559	0.0392691	0.566996	0.0100883	NA	NA
FYCO1	9.022e-05	0.00285092	3.91549	Esophagus_Muscularis	5.44855e-05	0.00342963	4.0355	Cells_EBV-transformed_lymphocytes	0.000138601	0.00635101	-3.81065	NA	NA	NA	1	1	1	0	3	7.14315	-2.62603	-3.81205	-3.11981	-1.41986	3.56397	NA	NA	9.1216e-13	0.0086387	0.000137818	0.00180969	0.155647	0.000365284	NA	NA	1.63952e-09	0.0662825	0.0421559	0.0392691	0.739816	0.0113683	NA	NA
FYCO1	9.022e-05	0.00285092	3.91549	Esophagus_Muscularis	5.44855e-05	0.00342963	4.0355	Colon_Sigmoid	0.000138601	0.00684843	-3.81065	NA	NA	NA	1	1	1	0	3	7.14315	-2.62603	-3.81205	-3.11981	-1.41986	3.62747	NA	NA	9.1216e-13	0.0086387	0.000137818	0.00180969	0.155647	0.000286214	NA	NA	1.63952e-09	0.0662825	0.0421559	0.0392691	0.753071	0.010335	NA	NA
FYCO1	9.022e-05	0.00285092	3.91549	Esophagus_Muscularis	5.44855e-05	0.00342963	4.0355	Colon_Transverse	0.000138601	0.00747553	-3.81065	NA	NA	NA	1	1	1	0	3	7.14315	-2.62603	-3.81205	-3.11981	-1.41986	3.62545	NA	NA	9.1216e-13	0.0086387	0.000137818	0.00180969	0.155647	0.000288456	NA	NA	1.63952e-09	0.0662825	0.0421559	0.0392691	0.757434	0.0109552	NA	NA
FYCO1	9.022e-05	0.00285092	3.91549	Esophagus_Muscularis	5.44855e-05	0.00342963	4.0355	Esophagus_Gastroesophageal_Junction	0.000138601	0.00705936	-3.81065	NA	NA	NA	1	1	1	0	3	7.14315	-2.62603	-3.81205	-3.11981	-1.41986	3.61092	NA	NA	9.1216e-13	0.0086387	0.000137818	0.00180969	0.155647	0.000305115	NA	NA	1.63952e-09	0.0662825	0.0421559	0.0392691	0.758444	0.0109209	NA	NA
FYCO1	9.022e-05	0.00285092	3.91549	Esophagus_Muscularis	5.44855e-05	0.00342963	4.0355	Esophagus_Mucosa	0.000138601	0.00743934	-3.81065	NA	NA	NA	1	1	1	0	3	7.14315	-2.62603	-3.81205	-3.11981	-1.41986	3.55538	NA	NA	9.1216e-13	0.0086387	0.000137818	0.00180969	0.155647	0.000377431	NA	NA	1.63952e-09	0.0662825	0.0421559	0.0392691	0.745905	0.0125409	NA	NA
FYCO1	9.022e-05	0.00285092	3.91549	Esophagus_Muscularis	5.44855e-05	0.00342963	4.0355	Esophagus_Muscularis	0.000138601	0.00703175	-3.81065	NA	NA	NA	1	1	1	0	3	7.14315	-2.62603	-3.81205	-3.11981	-1.41986	3.61874	NA	NA	9.1216e-13	0.0086387	0.000137818	0.00180969	0.155647	0.000296043	NA	NA	1.63952e-09	0.0662825	0.0421559	0.0392691	0.758634	0.0106799	NA	NA
FYCO1	9.022e-05	0.00285092	3.91549	Esophagus_Muscularis	5.44855e-05	0.00342963	4.0355	Heart_Atrial_Appendage	0.000138601	0.00761638	-3.81065	NA	NA	NA	1	1	1	0	3	7.14315	-2.62603	-3.81205	-3.11981	-1.41986	3.62051	NA	NA	9.1216e-13	0.0086387	0.000137818	0.00180969	0.155647	0.000294026	NA	NA	1.63952e-09	0.0662825	0.0421559	0.0392691	0.748916	0.0115411	NA	NA
FYCO1	9.022e-05	0.00285092	3.91549	Esophagus_Muscularis	5.44855e-05	0.00342963	4.0355	Heart_Left_Ventricle	0.000138601	0.00779039	-3.81065	NA	NA	NA	1	1	1	0	3	7.14315	-2.62603	-3.81205	-3.11981	-1.41986	3.54246	NA	NA	9.1216e-13	0.0086387	0.000137818	0.00180969	0.155647	0.000396419	NA	NA	1.63952e-09	0.0662825	0.0421559	0.0392691	0.76133	0.01518	NA	NA
FYCO1	9.022e-05	0.00285092	3.91549	Esophagus_Muscularis	5.44855e-05	0.00342963	4.0355	Lung	0.000138601	0.00669962	-3.81065	NA	NA	NA	1	1	1	0	3	7.14315	-2.62603	-3.81205	-3.11981	-1.41986	3.692	NA	NA	9.1216e-13	0.0086387	0.000137818	0.00180969	0.155647	0.0002225	NA	NA	1.63952e-09	0.0662825	0.0421559	0.0392691	0.743983	0.00847278	NA	NA
FYCO1	9.022e-05	0.00285092	3.91549	Esophagus_Muscularis	5.44855e-05	0.00342963	4.0355	Muscle_Skeletal	0.000138601	0.0074148	-3.81065	NA	NA	NA	1	1	1	0	3	7.14315	-2.62603	-3.81205	-3.11981	-0.757246	3.45836	NA	NA	9.1216e-13	0.0086387	0.000137818	0.00180969	0.448902	0.000543466	NA	NA	1.63952e-09	0.0662825	0.0421559	0.0392691	0.898174	0.0168037	NA	NA
FYCO1	9.022e-05	0.00285092	3.91549	Esophagus_Muscularis	5.44855e-05	0.00342963	4.0355	Nerve_Tibial	0.000138601	0.00726266	-3.81065	NA	NA	NA	1	1	1	0	3	7.14315	-2.62603	-3.81205	-3.11981	-0.466291	3.24146	NA	NA	9.1216e-13	0.0086387	0.000137818	0.00180969	0.641007	0.0011892	NA	NA	1.63952e-09	0.0662825	0.0421559	0.0392691	0.947214	0.0298516	NA	NA
FYCO1	9.022e-05	0.00285092	3.91549	Esophagus_Muscularis	5.44855e-05	0.00342963	4.0355	Ovary	0.000138601	0.00714974	3.81065	NA	NA	NA	1	1	1	0	3	7.14315	-2.62603	-3.81205	-3.11981	1.41986	-2.63607	NA	NA	9.1216e-13	0.0086387	0.000137818	0.00180969	0.155647	0.00838732	NA	NA	1.63952e-09	0.0662825	0.0421559	0.0392691	0.748243	0.106868	NA	NA
FYCO1	9.022e-05	0.00285092	3.91549	Esophagus_Muscularis	5.44855e-05	0.00342963	4.0355	Pancreas	0.000138601	0.00761053	-3.81065	NA	NA	NA	1	1	1	0	3	7.14315	-2.62603	-3.81205	-3.11981	-1.41986	3.58913	NA	NA	9.1216e-13	0.0086387	0.000137818	0.00180969	0.155647	0.000331784	NA	NA	1.63952e-09	0.0662825	0.0421559	0.0392691	0.746122	0.0119846	NA	NA
FYCO1	9.022e-05	0.00285092	3.91549	Esophagus_Muscularis	5.44855e-05	0.00342963	4.0355	Prostate	0.000138601	0.00723126	-3.81065	NA	NA	NA	1	1	1	0	3	7.14315	-2.62603	-3.81205	-3.11981	-1.41986	3.60086	NA	NA	9.1216e-13	0.0086387	0.000137818	0.00180969	0.155647	0.000317165	NA	NA	1.63952e-09	0.0662825	0.0421559	0.0392691	0.76675	0.0115037	NA	NA
FYCO1	9.022e-05	0.00285092	3.91549	Esophagus_Muscularis	5.44855e-05	0.00342963	4.0355	Skin_Not_Sun_Exposed_Suprapubic	4.68106e-05	0.00337087	-4.07101	NA	NA	NA	1	1	1	0	3	7.14315	-2.62603	-3.81205	-3.11981	-1.98603	3.62245	NA	NA	9.1216e-13	0.0086387	0.000137818	0.00180969	0.0470299	0.000291821	NA	NA	1.63952e-09	0.0662825	0.0421559	0.0392691	0.561368	0.0107319	NA	NA
FYCO1	9.022e-05	0.00285092	3.91549	Esophagus_Muscularis	5.44855e-05	0.00342963	4.0355	Skin_Sun_Exposed_Lower_leg	4.68106e-05	0.00313156	4.07101	NA	NA	NA	1	1	1	0	3	7.14315	-2.62603	-3.81205	-3.11981	1.98603	-3.3916	NA	NA	9.1216e-13	0.0086387	0.000137818	0.00180969	0.0470299	0.000694851	NA	NA	1.63952e-09	0.0662825	0.0421559	0.0392691	0.565141	0.0190449	NA	NA
FYCO1	9.022e-05	0.00285092	3.91549	Esophagus_Muscularis	5.44855e-05	0.00342963	4.0355	Small_Intestine_Terminal_Ileum	0.000138601	0.00723757	3.81065	NA	NA	NA	1	1	1	0	3	7.14315	-2.62603	-3.81205	-3.11981	1.41986	-3.54246	NA	NA	9.1216e-13	0.0086387	0.000137818	0.00180969	0.155647	0.000396419	NA	NA	1.63952e-09	0.0662825	0.0421559	0.0392691	0.763781	0.0134466	NA	NA
FYCO1	9.022e-05	0.00285092	3.91549	Esophagus_Muscularis	5.44855e-05	0.00342963	4.0355	Spleen	0.000138601	0.00689528	-3.81065	NA	NA	NA	1	1	1	0	3	7.14315	-2.62603	-3.81205	-3.11981	-1.41986	3.54246	NA	NA	9.1216e-13	0.0086387	0.000137818	0.00180969	0.155647	0.000396419	NA	NA	1.63952e-09	0.0662825	0.0421559	0.0392691	0.75831	0.012683	NA	NA
FYCO1	9.022e-05	0.00285092	3.91549	Esophagus_Muscularis	5.44855e-05	0.00342963	4.0355	Stomach	0.000138601	0.00719354	-3.81065	NA	NA	NA	1	1	1	0	3	7.14315	-2.62603	-3.81205	-3.11981	-1.41986	3.66073	NA	NA	9.1216e-13	0.0086387	0.000137818	0.00180969	0.155647	0.000251497	NA	NA	1.63952e-09	0.0662825	0.0421559	0.0392691	0.759122	0.0101029	NA	NA
FYCO1	9.022e-05	0.00285092	3.91549	Esophagus_Muscularis	5.44855e-05	0.00342963	4.0355	Thyroid	0.000138601	0.00696936	-3.81065	NA	NA	NA	1	1	1	0	3	7.14315	-2.62603	-3.81205	-3.11981	-1.41986	3.60789	NA	NA	9.1216e-13	0.0086387	0.000137818	0.00180969	0.155647	0.000308696	NA	NA	1.63952e-09	0.0662825	0.0421559	0.0392691	0.739061	0.0107635	NA	NA
FYCO1	9.022e-05	0.00285092	3.91549	Esophagus_Muscularis	5.44855e-05	0.00342963	4.0355	Whole_Blood	0.000138601	0.0063175	3.81065	NA	NA	NA	1	1	1	0	3	7.14315	-2.62603	-3.81205	-3.11981	1.41986	-2.99139	NA	NA	9.1216e-13	0.0086387	0.000137818	0.00180969	0.155647	0.00277707	NA	NA	1.63952e-09	0.0662825	0.0421559	0.0392691	0.7485	0.0492432	NA	NA
FYCO1	9.022e-05	0.00285092	3.91549	Esophagus_Muscularis	5.44855e-05	0.00342963	4.0355	smultixcan	0.000122544	0.00626241	2.56213	NA	NA	NA	1	1	1	0	3	7.14315	-2.62603	-3.81205	-3.11981	0.993757	-1.8421	NA	NA	9.1216e-13	0.0086387	0.000137818	0.00180969	0.141727	0.00102609	NA	NA	1.63952e-09	0.0662825	0.0421559	0.0392691	0.723248	0.0251281	NA	NA
FYCO1	9.022e-05	0.00285092	3.91549	Pituitary	7.39232e-05	0.0052356	3.96329	Adipose_Subcutaneous	0.000138601	0.0070298	-3.81065	NA	NA	NA	1	1	1	0	3	7.14315	-2.62603	2.05815	-3.49711	-1.41986	3.57775	NA	NA	9.1216e-13	0.0086387	0.0395758	0.000470326	0.155647	0.000346564	NA	NA	1.63952e-09	0.0662825	0.572358	0.0173702	0.746482	0.0122996	NA	NA
FYCO1	9.022e-05	0.00285092	3.91549	Pituitary	7.39232e-05	0.0052356	3.96329	Adipose_Visceral_Omentum	0.000138601	0.00725997	-3.81065	NA	NA	NA	1	1	1	0	3	7.14315	-2.62603	2.05815	-3.49711	-1.41986	3.57212	NA	NA	9.1216e-13	0.0086387	0.0395758	0.000470326	0.155647	0.000354101	NA	NA	1.63952e-09	0.0662825	0.572358	0.0173702	0.740983	0.0124589	NA	NA
FYCO1	9.022e-05	0.00285092	3.91549	Pituitary	7.39232e-05	0.0052356	3.96329	Adrenal_Gland	0.000138601	0.00702503	-3.81065	NA	NA	NA	1	1	1	0	3	7.14315	-2.62603	2.05815	-3.49711	-1.41986	3.52729	NA	NA	9.1216e-13	0.0086387	0.0395758	0.000470326	0.155647	0.000419833	NA	NA	1.63952e-09	0.0662825	0.572358	0.0173702	0.758615	0.013451	NA	NA
FYCO1	9.022e-05	0.00285092	3.91549	Pituitary	7.39232e-05	0.0052356	3.96329	Artery_Aorta	0.000138601	0.00685337	-3.81065	NA	NA	NA	1	1	1	0	3	7.14315	-2.62603	2.05815	-3.49711	-1.41986	3.66969	NA	NA	9.1216e-13	0.0086387	0.0395758	0.000470326	0.155647	0.000242842	NA	NA	1.63952e-09	0.0662825	0.572358	0.0173702	0.745757	0.0090091	NA	NA
FYCO1	9.022e-05	0.00285092	3.91549	Pituitary	7.39232e-05	0.0052356	3.96329	Artery_Coronary	0.000138601	0.00728928	-3.81065	NA	NA	NA	1	1	1	0	3	7.14315	-2.62603	2.05815	-3.49711	-1.41986	3.59948	NA	NA	9.1216e-13	0.0086387	0.0395758	0.000470326	0.155647	0.000318852	NA	NA	1.63952e-09	0.0662825	0.572358	0.0173702	0.741207	0.0119078	NA	NA
FYCO1	9.022e-05	0.00285092	3.91549	Pituitary	7.39232e-05	0.0052356	3.96329	Artery_Tibial	0.000138601	0.00673096	-3.81065	NA	NA	NA	1	1	1	0	3	7.14315	-2.62603	2.05815	-3.49711	-1.41986	3.61618	NA	NA	9.1216e-13	0.0086387	0.0395758	0.000470326	0.155647	0.000298984	NA	NA	1.63952e-09	0.0662825	0.572358	0.0173702	0.749478	0.0108434	NA	NA
FYCO1	9.022e-05	0.00285092	3.91549	Pituitary	7.39232e-05	0.0052356	3.96329	Brain_Amygdala	0.000138601	0.00839334	-3.81065	NA	NA	NA	1	1	1	0	3	7.14315	-2.62603	2.05815	-3.49711	-1.41986	3.54246	NA	NA	9.1216e-13	0.0086387	0.0395758	0.000470326	0.155647	0.000396419	NA	NA	1.63952e-09	0.0662825	0.572358	0.0173702	0.771294	0.0173981	NA	NA
FYCO1	9.022e-05	0.00285092	3.91549	Pituitary	7.39232e-05	0.0052356	3.96329	Brain_Anterior_cingulate_cortex_BA24	0.000138601	0.00810387	3.81065	NA	NA	NA	1	1	1	0	3	7.14315	-2.62603	2.05815	-3.49711	1.41986	-3.54246	NA	NA	9.1216e-13	0.0086387	0.0395758	0.000470326	0.155647	0.000396419	NA	NA	1.63952e-09	0.0662825	0.572358	0.0173702	0.767567	0.015678	NA	NA
FYCO1	9.022e-05	0.00285092	3.91549	Pituitary	7.39232e-05	0.0052356	3.96329	Brain_Cortex	0.000138601	0.00752394	-3.81065	NA	NA	NA	1	1	1	0	3	7.14315	-2.62603	2.05815	-3.49711	-1.41986	3.54246	NA	NA	9.1216e-13	0.0086387	0.0395758	0.000470326	0.155647	0.000396419	NA	NA	1.63952e-09	0.0662825	0.572358	0.0173702	0.756581	0.0141526	NA	NA
FYCO1	9.022e-05	0.00285092	3.91549	Pituitary	7.39232e-05	0.0052356	3.96329	Brain_Spinal_cord_cervical_c-1	0.000138601	0.0083241	3.81065	NA	NA	NA	1	1	1	0	3	7.14315	-2.62603	2.05815	-3.49711	1.41986	-3.14624	NA	NA	9.1216e-13	0.0086387	0.0395758	0.000470326	0.155647	0.00165383	NA	NA	1.63952e-09	0.0662825	0.572358	0.0173702	0.759534	0.0415614	NA	NA
FYCO1	9.022e-05	0.00285092	3.91549	Pituitary	7.39232e-05	0.0052356	3.96329	Breast_Mammary_Tissue	0.000138601	0.00698472	-3.81065	NA	NA	NA	1	1	1	0	3	7.14315	-2.62603	2.05815	-3.49711	-1.41986	3.54246	NA	NA	9.1216e-13	0.0086387	0.0395758	0.000470326	0.155647	0.000396419	NA	NA	1.63952e-09	0.0662825	0.572358	0.0173702	0.754732	0.0134485	NA	NA
FYCO1	9.022e-05	0.00285092	3.91549	Pituitary	7.39232e-05	0.0052356	3.96329	Cells_Cultured_fibroblasts	4.68106e-05	0.00302876	-4.07101	NA	NA	NA	1	1	1	0	3	7.14315	-2.62603	2.05815	-3.49711	-1.98603	3.63027	NA	NA	9.1216e-13	0.0086387	0.0395758	0.000470326	0.0470299	0.000283123	NA	NA	1.63952e-09	0.0662825	0.572358	0.0173702	0.566996	0.0100883	NA	NA
FYCO1	9.022e-05	0.00285092	3.91549	Pituitary	7.39232e-05	0.0052356	3.96329	Cells_EBV-transformed_lymphocytes	0.000138601	0.00635101	-3.81065	NA	NA	NA	1	1	1	0	3	7.14315	-2.62603	2.05815	-3.49711	-1.41986	3.56397	NA	NA	9.1216e-13	0.0086387	0.0395758	0.000470326	0.155647	0.000365284	NA	NA	1.63952e-09	0.0662825	0.572358	0.0173702	0.739816	0.0113683	NA	NA
FYCO1	9.022e-05	0.00285092	3.91549	Pituitary	7.39232e-05	0.0052356	3.96329	Colon_Sigmoid	0.000138601	0.00684843	-3.81065	NA	NA	NA	1	1	1	0	3	7.14315	-2.62603	2.05815	-3.49711	-1.41986	3.62747	NA	NA	9.1216e-13	0.0086387	0.0395758	0.000470326	0.155647	0.000286214	NA	NA	1.63952e-09	0.0662825	0.572358	0.0173702	0.753071	0.010335	NA	NA
FYCO1	9.022e-05	0.00285092	3.91549	Pituitary	7.39232e-05	0.0052356	3.96329	Colon_Transverse	0.000138601	0.00747553	-3.81065	NA	NA	NA	1	1	1	0	3	7.14315	-2.62603	2.05815	-3.49711	-1.41986	3.62545	NA	NA	9.1216e-13	0.0086387	0.0395758	0.000470326	0.155647	0.000288456	NA	NA	1.63952e-09	0.0662825	0.572358	0.0173702	0.757434	0.0109552	NA	NA
FYCO1	9.022e-05	0.00285092	3.91549	Pituitary	7.39232e-05	0.0052356	3.96329	Esophagus_Gastroesophageal_Junction	0.000138601	0.00705936	-3.81065	NA	NA	NA	1	1	1	0	3	7.14315	-2.62603	2.05815	-3.49711	-1.41986	3.61092	NA	NA	9.1216e-13	0.0086387	0.0395758	0.000470326	0.155647	0.000305115	NA	NA	1.63952e-09	0.0662825	0.572358	0.0173702	0.758444	0.0109209	NA	NA
FYCO1	9.022e-05	0.00285092	3.91549	Pituitary	7.39232e-05	0.0052356	3.96329	Esophagus_Mucosa	0.000138601	0.00743934	-3.81065	NA	NA	NA	1	1	1	0	3	7.14315	-2.62603	2.05815	-3.49711	-1.41986	3.55538	NA	NA	9.1216e-13	0.0086387	0.0395758	0.000470326	0.155647	0.000377431	NA	NA	1.63952e-09	0.0662825	0.572358	0.0173702	0.745905	0.0125409	NA	NA
FYCO1	9.022e-05	0.00285092	3.91549	Pituitary	7.39232e-05	0.0052356	3.96329	Esophagus_Muscularis	0.000138601	0.00703175	-3.81065	NA	NA	NA	1	1	1	0	3	7.14315	-2.62603	2.05815	-3.49711	-1.41986	3.61874	NA	NA	9.1216e-13	0.0086387	0.0395758	0.000470326	0.155647	0.000296043	NA	NA	1.63952e-09	0.0662825	0.572358	0.0173702	0.758634	0.0106799	NA	NA
FYCO1	9.022e-05	0.00285092	3.91549	Pituitary	7.39232e-05	0.0052356	3.96329	Heart_Atrial_Appendage	0.000138601	0.00761638	-3.81065	NA	NA	NA	1	1	1	0	3	7.14315	-2.62603	2.05815	-3.49711	-1.41986	3.62051	NA	NA	9.1216e-13	0.0086387	0.0395758	0.000470326	0.155647	0.000294026	NA	NA	1.63952e-09	0.0662825	0.572358	0.0173702	0.748916	0.0115411	NA	NA
FYCO1	9.022e-05	0.00285092	3.91549	Pituitary	7.39232e-05	0.0052356	3.96329	Heart_Left_Ventricle	0.000138601	0.00779039	-3.81065	NA	NA	NA	1	1	1	0	3	7.14315	-2.62603	2.05815	-3.49711	-1.41986	3.54246	NA	NA	9.1216e-13	0.0086387	0.0395758	0.000470326	0.155647	0.000396419	NA	NA	1.63952e-09	0.0662825	0.572358	0.0173702	0.76133	0.01518	NA	NA
FYCO1	9.022e-05	0.00285092	3.91549	Pituitary	7.39232e-05	0.0052356	3.96329	Lung	0.000138601	0.00669962	-3.81065	NA	NA	NA	1	1	1	0	3	7.14315	-2.62603	2.05815	-3.49711	-1.41986	3.692	NA	NA	9.1216e-13	0.0086387	0.0395758	0.000470326	0.155647	0.0002225	NA	NA	1.63952e-09	0.0662825	0.572358	0.0173702	0.743983	0.00847278	NA	NA
FYCO1	9.022e-05	0.00285092	3.91549	Pituitary	7.39232e-05	0.0052356	3.96329	Muscle_Skeletal	0.000138601	0.0074148	-3.81065	NA	NA	NA	1	1	1	0	3	7.14315	-2.62603	2.05815	-3.49711	-0.757246	3.45836	NA	NA	9.1216e-13	0.0086387	0.0395758	0.000470326	0.448902	0.000543466	NA	NA	1.63952e-09	0.0662825	0.572358	0.0173702	0.898174	0.0168037	NA	NA
FYCO1	9.022e-05	0.00285092	3.91549	Pituitary	7.39232e-05	0.0052356	3.96329	Nerve_Tibial	0.000138601	0.00726266	-3.81065	NA	NA	NA	1	1	1	0	3	7.14315	-2.62603	2.05815	-3.49711	-0.466291	3.24146	NA	NA	9.1216e-13	0.0086387	0.0395758	0.000470326	0.641007	0.0011892	NA	NA	1.63952e-09	0.0662825	0.572358	0.0173702	0.947214	0.0298516	NA	NA
FYCO1	9.022e-05	0.00285092	3.91549	Pituitary	7.39232e-05	0.0052356	3.96329	Ovary	0.000138601	0.00714974	3.81065	NA	NA	NA	1	1	1	0	3	7.14315	-2.62603	2.05815	-3.49711	1.41986	-2.63607	NA	NA	9.1216e-13	0.0086387	0.0395758	0.000470326	0.155647	0.00838732	NA	NA	1.63952e-09	0.0662825	0.572358	0.0173702	0.748243	0.106868	NA	NA
FYCO1	9.022e-05	0.00285092	3.91549	Pituitary	7.39232e-05	0.0052356	3.96329	Pancreas	0.000138601	0.00761053	-3.81065	NA	NA	NA	1	1	1	0	3	7.14315	-2.62603	2.05815	-3.49711	-1.41986	3.58913	NA	NA	9.1216e-13	0.0086387	0.0395758	0.000470326	0.155647	0.000331784	NA	NA	1.63952e-09	0.0662825	0.572358	0.0173702	0.746122	0.0119846	NA	NA
FYCO1	9.022e-05	0.00285092	3.91549	Pituitary	7.39232e-05	0.0052356	3.96329	Prostate	0.000138601	0.00723126	-3.81065	NA	NA	NA	1	1	1	0	3	7.14315	-2.62603	2.05815	-3.49711	-1.41986	3.60086	NA	NA	9.1216e-13	0.0086387	0.0395758	0.000470326	0.155647	0.000317165	NA	NA	1.63952e-09	0.0662825	0.572358	0.0173702	0.76675	0.0115037	NA	NA
FYCO1	9.022e-05	0.00285092	3.91549	Pituitary	7.39232e-05	0.0052356	3.96329	Skin_Not_Sun_Exposed_Suprapubic	4.68106e-05	0.00337087	-4.07101	NA	NA	NA	1	1	1	0	3	7.14315	-2.62603	2.05815	-3.49711	-1.98603	3.62245	NA	NA	9.1216e-13	0.0086387	0.0395758	0.000470326	0.0470299	0.000291821	NA	NA	1.63952e-09	0.0662825	0.572358	0.0173702	0.561368	0.0107319	NA	NA
FYCO1	9.022e-05	0.00285092	3.91549	Pituitary	7.39232e-05	0.0052356	3.96329	Skin_Sun_Exposed_Lower_leg	4.68106e-05	0.00313156	4.07101	NA	NA	NA	1	1	1	0	3	7.14315	-2.62603	2.05815	-3.49711	1.98603	-3.3916	NA	NA	9.1216e-13	0.0086387	0.0395758	0.000470326	0.0470299	0.000694851	NA	NA	1.63952e-09	0.0662825	0.572358	0.0173702	0.565141	0.0190449	NA	NA
FYCO1	9.022e-05	0.00285092	3.91549	Pituitary	7.39232e-05	0.0052356	3.96329	Small_Intestine_Terminal_Ileum	0.000138601	0.00723757	3.81065	NA	NA	NA	1	1	1	0	3	7.14315	-2.62603	2.05815	-3.49711	1.41986	-3.54246	NA	NA	9.1216e-13	0.0086387	0.0395758	0.000470326	0.155647	0.000396419	NA	NA	1.63952e-09	0.0662825	0.572358	0.0173702	0.763781	0.0134466	NA	NA
FYCO1	9.022e-05	0.00285092	3.91549	Pituitary	7.39232e-05	0.0052356	3.96329	Spleen	0.000138601	0.00689528	-3.81065	NA	NA	NA	1	1	1	0	3	7.14315	-2.62603	2.05815	-3.49711	-1.41986	3.54246	NA	NA	9.1216e-13	0.0086387	0.0395758	0.000470326	0.155647	0.000396419	NA	NA	1.63952e-09	0.0662825	0.572358	0.0173702	0.75831	0.012683	NA	NA
FYCO1	9.022e-05	0.00285092	3.91549	Pituitary	7.39232e-05	0.0052356	3.96329	Stomach	0.000138601	0.00719354	-3.81065	NA	NA	NA	1	1	1	0	3	7.14315	-2.62603	2.05815	-3.49711	-1.41986	3.66073	NA	NA	9.1216e-13	0.0086387	0.0395758	0.000470326	0.155647	0.000251497	NA	NA	1.63952e-09	0.0662825	0.572358	0.0173702	0.759122	0.0101029	NA	NA
FYCO1	9.022e-05	0.00285092	3.91549	Pituitary	7.39232e-05	0.0052356	3.96329	Thyroid	0.000138601	0.00696936	-3.81065	NA	NA	NA	1	1	1	0	3	7.14315	-2.62603	2.05815	-3.49711	-1.41986	3.60789	NA	NA	9.1216e-13	0.0086387	0.0395758	0.000470326	0.155647	0.000308696	NA	NA	1.63952e-09	0.0662825	0.572358	0.0173702	0.739061	0.0107635	NA	NA
FYCO1	9.022e-05	0.00285092	3.91549	Pituitary	7.39232e-05	0.0052356	3.96329	Whole_Blood	0.000138601	0.0063175	3.81065	NA	NA	NA	1	1	1	0	3	7.14315	-2.62603	2.05815	-3.49711	1.41986	-2.99139	NA	NA	9.1216e-13	0.0086387	0.0395758	0.000470326	0.155647	0.00277707	NA	NA	1.63952e-09	0.0662825	0.572358	0.0173702	0.7485	0.0492432	NA	NA
FYCO1	9.022e-05	0.00285092	3.91549	Pituitary	7.39232e-05	0.0052356	3.96329	smultixcan	0.000122544	0.00626241	2.56213	NA	NA	NA	1	1	1	0	3	7.14315	-2.62603	2.05815	-3.49711	0.993757	-1.8421	NA	NA	9.1216e-13	0.0086387	0.0395758	0.000470326	0.141727	0.00102609	NA	NA	1.63952e-09	0.0662825	0.572358	0.0173702	0.723248	0.0251281	NA	NA
FYCO1	9.022e-05	0.00285092	3.91549	smultixcan	3.71318e-05	0.00144562	1.74486	Adipose_Subcutaneous	0.000138601	0.0070298	-3.81065	NA	NA	NA	1	1	1	0	3	7.14315	-2.62603	0.952221	-1.79753	-1.41986	3.57775	NA	NA	9.1216e-13	0.0086387	1.13726e-18	0.00387963	0.155647	0.000346564	NA	NA	1.63952e-09	0.0662825	2.75887e-15	0.040343	0.746482	0.0122996	NA	NA
FYCO1	9.022e-05	0.00285092	3.91549	smultixcan	3.71318e-05	0.00144562	1.74486	Adipose_Visceral_Omentum	0.000138601	0.00725997	-3.81065	NA	NA	NA	1	1	1	0	3	7.14315	-2.62603	0.952221	-1.79753	-1.41986	3.57212	NA	NA	9.1216e-13	0.0086387	1.13726e-18	0.00387963	0.155647	0.000354101	NA	NA	1.63952e-09	0.0662825	2.75887e-15	0.040343	0.740983	0.0124589	NA	NA
FYCO1	9.022e-05	0.00285092	3.91549	smultixcan	3.71318e-05	0.00144562	1.74486	Adrenal_Gland	0.000138601	0.00702503	-3.81065	NA	NA	NA	1	1	1	0	3	7.14315	-2.62603	0.952221	-1.79753	-1.41986	3.52729	NA	NA	9.1216e-13	0.0086387	1.13726e-18	0.00387963	0.155647	0.000419833	NA	NA	1.63952e-09	0.0662825	2.75887e-15	0.040343	0.758615	0.013451	NA	NA
FYCO1	9.022e-05	0.00285092	3.91549	smultixcan	3.71318e-05	0.00144562	1.74486	Artery_Aorta	0.000138601	0.00685337	-3.81065	NA	NA	NA	1	1	1	0	3	7.14315	-2.62603	0.952221	-1.79753	-1.41986	3.66969	NA	NA	9.1216e-13	0.0086387	1.13726e-18	0.00387963	0.155647	0.000242842	NA	NA	1.63952e-09	0.0662825	2.75887e-15	0.040343	0.745757	0.0090091	NA	NA
FYCO1	9.022e-05	0.00285092	3.91549	smultixcan	3.71318e-05	0.00144562	1.74486	Artery_Coronary	0.000138601	0.00728928	-3.81065	NA	NA	NA	1	1	1	0	3	7.14315	-2.62603	0.952221	-1.79753	-1.41986	3.59948	NA	NA	9.1216e-13	0.0086387	1.13726e-18	0.00387963	0.155647	0.000318852	NA	NA	1.63952e-09	0.0662825	2.75887e-15	0.040343	0.741207	0.0119078	NA	NA
FYCO1	9.022e-05	0.00285092	3.91549	smultixcan	3.71318e-05	0.00144562	1.74486	Artery_Tibial	0.000138601	0.00673096	-3.81065	NA	NA	NA	1	1	1	0	3	7.14315	-2.62603	0.952221	-1.79753	-1.41986	3.61618	NA	NA	9.1216e-13	0.0086387	1.13726e-18	0.00387963	0.155647	0.000298984	NA	NA	1.63952e-09	0.0662825	2.75887e-15	0.040343	0.749478	0.0108434	NA	NA
FYCO1	9.022e-05	0.00285092	3.91549	smultixcan	3.71318e-05	0.00144562	1.74486	Brain_Amygdala	0.000138601	0.00839334	-3.81065	NA	NA	NA	1	1	1	0	3	7.14315	-2.62603	0.952221	-1.79753	-1.41986	3.54246	NA	NA	9.1216e-13	0.0086387	1.13726e-18	0.00387963	0.155647	0.000396419	NA	NA	1.63952e-09	0.0662825	2.75887e-15	0.040343	0.771294	0.0173981	NA	NA
FYCO1	9.022e-05	0.00285092	3.91549	smultixcan	3.71318e-05	0.00144562	1.74486	Brain_Anterior_cingulate_cortex_BA24	0.000138601	0.00810387	3.81065	NA	NA	NA	1	1	1	0	3	7.14315	-2.62603	0.952221	-1.79753	1.41986	-3.54246	NA	NA	9.1216e-13	0.0086387	1.13726e-18	0.00387963	0.155647	0.000396419	NA	NA	1.63952e-09	0.0662825	2.75887e-15	0.040343	0.767567	0.015678	NA	NA
FYCO1	9.022e-05	0.00285092	3.91549	smultixcan	3.71318e-05	0.00144562	1.74486	Brain_Cortex	0.000138601	0.00752394	-3.81065	NA	NA	NA	1	1	1	0	3	7.14315	-2.62603	0.952221	-1.79753	-1.41986	3.54246	NA	NA	9.1216e-13	0.0086387	1.13726e-18	0.00387963	0.155647	0.000396419	NA	NA	1.63952e-09	0.0662825	2.75887e-15	0.040343	0.756581	0.0141526	NA	NA
FYCO1	9.022e-05	0.00285092	3.91549	smultixcan	3.71318e-05	0.00144562	1.74486	Brain_Spinal_cord_cervical_c-1	0.000138601	0.0083241	3.81065	NA	NA	NA	1	1	1	0	3	7.14315	-2.62603	0.952221	-1.79753	1.41986	-3.14624	NA	NA	9.1216e-13	0.0086387	1.13726e-18	0.00387963	0.155647	0.00165383	NA	NA	1.63952e-09	0.0662825	2.75887e-15	0.040343	0.759534	0.0415614	NA	NA
FYCO1	9.022e-05	0.00285092	3.91549	smultixcan	3.71318e-05	0.00144562	1.74486	Breast_Mammary_Tissue	0.000138601	0.00698472	-3.81065	NA	NA	NA	1	1	1	0	3	7.14315	-2.62603	0.952221	-1.79753	-1.41986	3.54246	NA	NA	9.1216e-13	0.0086387	1.13726e-18	0.00387963	0.155647	0.000396419	NA	NA	1.63952e-09	0.0662825	2.75887e-15	0.040343	0.754732	0.0134485	NA	NA
FYCO1	9.022e-05	0.00285092	3.91549	smultixcan	3.71318e-05	0.00144562	1.74486	Cells_Cultured_fibroblasts	4.68106e-05	0.00302876	-4.07101	NA	NA	NA	1	1	1	0	3	7.14315	-2.62603	0.952221	-1.79753	-1.98603	3.63027	NA	NA	9.1216e-13	0.0086387	1.13726e-18	0.00387963	0.0470299	0.000283123	NA	NA	1.63952e-09	0.0662825	2.75887e-15	0.040343	0.566996	0.0100883	NA	NA
FYCO1	9.022e-05	0.00285092	3.91549	smultixcan	3.71318e-05	0.00144562	1.74486	Cells_EBV-transformed_lymphocytes	0.000138601	0.00635101	-3.81065	NA	NA	NA	1	1	1	0	3	7.14315	-2.62603	0.952221	-1.79753	-1.41986	3.56397	NA	NA	9.1216e-13	0.0086387	1.13726e-18	0.00387963	0.155647	0.000365284	NA	NA	1.63952e-09	0.0662825	2.75887e-15	0.040343	0.739816	0.0113683	NA	NA
FYCO1	9.022e-05	0.00285092	3.91549	smultixcan	3.71318e-05	0.00144562	1.74486	Colon_Sigmoid	0.000138601	0.00684843	-3.81065	NA	NA	NA	1	1	1	0	3	7.14315	-2.62603	0.952221	-1.79753	-1.41986	3.62747	NA	NA	9.1216e-13	0.0086387	1.13726e-18	0.00387963	0.155647	0.000286214	NA	NA	1.63952e-09	0.0662825	2.75887e-15	0.040343	0.753071	0.010335	NA	NA
FYCO1	9.022e-05	0.00285092	3.91549	smultixcan	3.71318e-05	0.00144562	1.74486	Colon_Transverse	0.000138601	0.00747553	-3.81065	NA	NA	NA	1	1	1	0	3	7.14315	-2.62603	0.952221	-1.79753	-1.41986	3.62545	NA	NA	9.1216e-13	0.0086387	1.13726e-18	0.00387963	0.155647	0.000288456	NA	NA	1.63952e-09	0.0662825	2.75887e-15	0.040343	0.757434	0.0109552	NA	NA
FYCO1	9.022e-05	0.00285092	3.91549	smultixcan	3.71318e-05	0.00144562	1.74486	Esophagus_Gastroesophageal_Junction	0.000138601	0.00705936	-3.81065	NA	NA	NA	1	1	1	0	3	7.14315	-2.62603	0.952221	-1.79753	-1.41986	3.61092	NA	NA	9.1216e-13	0.0086387	1.13726e-18	0.00387963	0.155647	0.000305115	NA	NA	1.63952e-09	0.0662825	2.75887e-15	0.040343	0.758444	0.0109209	NA	NA
FYCO1	9.022e-05	0.00285092	3.91549	smultixcan	3.71318e-05	0.00144562	1.74486	Esophagus_Mucosa	0.000138601	0.00743934	-3.81065	NA	NA	NA	1	1	1	0	3	7.14315	-2.62603	0.952221	-1.79753	-1.41986	3.55538	NA	NA	9.1216e-13	0.0086387	1.13726e-18	0.00387963	0.155647	0.000377431	NA	NA	1.63952e-09	0.0662825	2.75887e-15	0.040343	0.745905	0.0125409	NA	NA
FYCO1	9.022e-05	0.00285092	3.91549	smultixcan	3.71318e-05	0.00144562	1.74486	Esophagus_Muscularis	0.000138601	0.00703175	-3.81065	NA	NA	NA	1	1	1	0	3	7.14315	-2.62603	0.952221	-1.79753	-1.41986	3.61874	NA	NA	9.1216e-13	0.0086387	1.13726e-18	0.00387963	0.155647	0.000296043	NA	NA	1.63952e-09	0.0662825	2.75887e-15	0.040343	0.758634	0.0106799	NA	NA
FYCO1	9.022e-05	0.00285092	3.91549	smultixcan	3.71318e-05	0.00144562	1.74486	Heart_Atrial_Appendage	0.000138601	0.00761638	-3.81065	NA	NA	NA	1	1	1	0	3	7.14315	-2.62603	0.952221	-1.79753	-1.41986	3.62051	NA	NA	9.1216e-13	0.0086387	1.13726e-18	0.00387963	0.155647	0.000294026	NA	NA	1.63952e-09	0.0662825	2.75887e-15	0.040343	0.748916	0.0115411	NA	NA
FYCO1	9.022e-05	0.00285092	3.91549	smultixcan	3.71318e-05	0.00144562	1.74486	Heart_Left_Ventricle	0.000138601	0.00779039	-3.81065	NA	NA	NA	1	1	1	0	3	7.14315	-2.62603	0.952221	-1.79753	-1.41986	3.54246	NA	NA	9.1216e-13	0.0086387	1.13726e-18	0.00387963	0.155647	0.000396419	NA	NA	1.63952e-09	0.0662825	2.75887e-15	0.040343	0.76133	0.01518	NA	NA
FYCO1	9.022e-05	0.00285092	3.91549	smultixcan	3.71318e-05	0.00144562	1.74486	Lung	0.000138601	0.00669962	-3.81065	NA	NA	NA	1	1	1	0	3	7.14315	-2.62603	0.952221	-1.79753	-1.41986	3.692	NA	NA	9.1216e-13	0.0086387	1.13726e-18	0.00387963	0.155647	0.0002225	NA	NA	1.63952e-09	0.0662825	2.75887e-15	0.040343	0.743983	0.00847278	NA	NA
FYCO1	9.022e-05	0.00285092	3.91549	smultixcan	3.71318e-05	0.00144562	1.74486	Muscle_Skeletal	0.000138601	0.0074148	-3.81065	NA	NA	NA	1	1	1	0	3	7.14315	-2.62603	0.952221	-1.79753	-0.757246	3.45836	NA	NA	9.1216e-13	0.0086387	1.13726e-18	0.00387963	0.448902	0.000543466	NA	NA	1.63952e-09	0.0662825	2.75887e-15	0.040343	0.898174	0.0168037	NA	NA
FYCO1	9.022e-05	0.00285092	3.91549	smultixcan	3.71318e-05	0.00144562	1.74486	Nerve_Tibial	0.000138601	0.00726266	-3.81065	NA	NA	NA	1	1	1	0	3	7.14315	-2.62603	0.952221	-1.79753	-0.466291	3.24146	NA	NA	9.1216e-13	0.0086387	1.13726e-18	0.00387963	0.641007	0.0011892	NA	NA	1.63952e-09	0.0662825	2.75887e-15	0.040343	0.947214	0.0298516	NA	NA
FYCO1	9.022e-05	0.00285092	3.91549	smultixcan	3.71318e-05	0.00144562	1.74486	Ovary	0.000138601	0.00714974	3.81065	NA	NA	NA	1	1	1	0	3	7.14315	-2.62603	0.952221	-1.79753	1.41986	-2.63607	NA	NA	9.1216e-13	0.0086387	1.13726e-18	0.00387963	0.155647	0.00838732	NA	NA	1.63952e-09	0.0662825	2.75887e-15	0.040343	0.748243	0.106868	NA	NA
FYCO1	9.022e-05	0.00285092	3.91549	smultixcan	3.71318e-05	0.00144562	1.74486	Pancreas	0.000138601	0.00761053	-3.81065	NA	NA	NA	1	1	1	0	3	7.14315	-2.62603	0.952221	-1.79753	-1.41986	3.58913	NA	NA	9.1216e-13	0.0086387	1.13726e-18	0.00387963	0.155647	0.000331784	NA	NA	1.63952e-09	0.0662825	2.75887e-15	0.040343	0.746122	0.0119846	NA	NA
FYCO1	9.022e-05	0.00285092	3.91549	smultixcan	3.71318e-05	0.00144562	1.74486	Prostate	0.000138601	0.00723126	-3.81065	NA	NA	NA	1	1	1	0	3	7.14315	-2.62603	0.952221	-1.79753	-1.41986	3.60086	NA	NA	9.1216e-13	0.0086387	1.13726e-18	0.00387963	0.155647	0.000317165	NA	NA	1.63952e-09	0.0662825	2.75887e-15	0.040343	0.76675	0.0115037	NA	NA
FYCO1	9.022e-05	0.00285092	3.91549	smultixcan	3.71318e-05	0.00144562	1.74486	Skin_Not_Sun_Exposed_Suprapubic	4.68106e-05	0.00337087	-4.07101	NA	NA	NA	1	1	1	0	3	7.14315	-2.62603	0.952221	-1.79753	-1.98603	3.62245	NA	NA	9.1216e-13	0.0086387	1.13726e-18	0.00387963	0.0470299	0.000291821	NA	NA	1.63952e-09	0.0662825	2.75887e-15	0.040343	0.561368	0.0107319	NA	NA
FYCO1	9.022e-05	0.00285092	3.91549	smultixcan	3.71318e-05	0.00144562	1.74486	Skin_Sun_Exposed_Lower_leg	4.68106e-05	0.00313156	4.07101	NA	NA	NA	1	1	1	0	3	7.14315	-2.62603	0.952221	-1.79753	1.98603	-3.3916	NA	NA	9.1216e-13	0.0086387	1.13726e-18	0.00387963	0.0470299	0.000694851	NA	NA	1.63952e-09	0.0662825	2.75887e-15	0.040343	0.565141	0.0190449	NA	NA
FYCO1	9.022e-05	0.00285092	3.91549	smultixcan	3.71318e-05	0.00144562	1.74486	Small_Intestine_Terminal_Ileum	0.000138601	0.00723757	3.81065	NA	NA	NA	1	1	1	0	3	7.14315	-2.62603	0.952221	-1.79753	1.41986	-3.54246	NA	NA	9.1216e-13	0.0086387	1.13726e-18	0.00387963	0.155647	0.000396419	NA	NA	1.63952e-09	0.0662825	2.75887e-15	0.040343	0.763781	0.0134466	NA	NA
FYCO1	9.022e-05	0.00285092	3.91549	smultixcan	3.71318e-05	0.00144562	1.74486	Spleen	0.000138601	0.00689528	-3.81065	NA	NA	NA	1	1	1	0	3	7.14315	-2.62603	0.952221	-1.79753	-1.41986	3.54246	NA	NA	9.1216e-13	0.0086387	1.13726e-18	0.00387963	0.155647	0.000396419	NA	NA	1.63952e-09	0.0662825	2.75887e-15	0.040343	0.75831	0.012683	NA	NA
FYCO1	9.022e-05	0.00285092	3.91549	smultixcan	3.71318e-05	0.00144562	1.74486	Stomach	0.000138601	0.00719354	-3.81065	NA	NA	NA	1	1	1	0	3	7.14315	-2.62603	0.952221	-1.79753	-1.41986	3.66073	NA	NA	9.1216e-13	0.0086387	1.13726e-18	0.00387963	0.155647	0.000251497	NA	NA	1.63952e-09	0.0662825	2.75887e-15	0.040343	0.759122	0.0101029	NA	NA
FYCO1	9.022e-05	0.00285092	3.91549	smultixcan	3.71318e-05	0.00144562	1.74486	Thyroid	0.000138601	0.00696936	-3.81065	NA	NA	NA	1	1	1	0	3	7.14315	-2.62603	0.952221	-1.79753	-1.41986	3.60789	NA	NA	9.1216e-13	0.0086387	1.13726e-18	0.00387963	0.155647	0.000308696	NA	NA	1.63952e-09	0.0662825	2.75887e-15	0.040343	0.739061	0.0107635	NA	NA
FYCO1	9.022e-05	0.00285092	3.91549	smultixcan	3.71318e-05	0.00144562	1.74486	Whole_Blood	0.000138601	0.0063175	3.81065	NA	NA	NA	1	1	1	0	3	7.14315	-2.62603	0.952221	-1.79753	1.41986	-2.99139	NA	NA	9.1216e-13	0.0086387	1.13726e-18	0.00387963	0.155647	0.00277707	NA	NA	1.63952e-09	0.0662825	2.75887e-15	0.040343	0.7485	0.0492432	NA	NA
FYCO1	9.022e-05	0.00285092	3.91549	smultixcan	3.71318e-05	0.00144562	1.74486	smultixcan	0.000122544	0.00626241	2.56213	NA	NA	NA	1	1	1	0	3	7.14315	-2.62603	0.952221	-1.79753	0.993757	-1.8421	NA	NA	9.1216e-13	0.0086387	1.13726e-18	0.00387963	0.141727	0.00102609	NA	NA	1.63952e-09	0.0662825	2.75887e-15	0.040343	0.723248	0.0251281	NA	NA
CTF1	9.3685e-05	0.00294455	-3.90639	Artery_Tibial	3.88097e-10	1.23815e-07	6.25874	Thyroid	6.46615e-11	2.45995e-08	6.53254	NA	NA	NA	1	1	1	0	3	2.03668	4.98636	0.951492	-6.3217	0.131705	-6.82223	NA	NA	0.041682	6.1528e-07	0.341355	2.58709e-10	0.895218	8.96402e-12	NA	NA	0.455854	3.97735e-05	0.874943	7.84443e-08	0.983421	3.08388e-09	NA	NA
CTF1	9.3685e-05	0.00294455	-3.90639	Artery_Tibial	3.88097e-10	1.23815e-07	6.25874	smultixcan	6.46615e-11	2.05527e-08	6.53254	NA	NA	NA	1	1	1	0	3	2.03668	4.98636	0.951492	-6.3217	-0.122066	0.0377309	NA	NA	0.041682	6.1528e-07	0.341355	2.58709e-10	0.798519	5.18839e-12	NA	NA	0.455854	3.97735e-05	0.874943	7.84443e-08	0.968494	1.73433e-09	NA	NA
CTF1	9.3685e-05	0.00294455	-3.90639	smultixcan	2.63762e-09	3.72506e-07	3.63736	Thyroid	6.46615e-11	2.45995e-08	6.53254	NA	NA	NA	1	1	1	0	3	2.03668	4.98636	0.541935	-3.23234	0.131705	-6.82223	NA	NA	0.041682	6.1528e-07	0.624696	7.0112e-09	0.895218	8.96402e-12	NA	NA	0.455854	3.97735e-05	0.911294	7.53135e-07	0.983421	3.08388e-09	NA	NA
CTF1	9.3685e-05	0.00294455	-3.90639	smultixcan	2.63762e-09	3.72506e-07	3.63736	smultixcan	6.46615e-11	2.05527e-08	6.53254	NA	NA	NA	1	1	1	0	3	2.03668	4.98636	0.541935	-3.23234	-0.122066	0.0377309	NA	NA	0.041682	6.1528e-07	0.624696	7.0112e-09	0.798519	5.18839e-12	NA	NA	0.455854	3.97735e-05	0.911294	7.53135e-07	0.968494	1.73433e-09	NA	NA
WDR46	9.4777e-05	0.00296827	-3.90359	Artery_Tibial	9.50583e-05	0.00552913	-3.90287	Adipose_Subcutaneous	0.000155448	0.00779107	-3.7822	NA	NA	NA	1	1	1	0	3	0.792207	-4.11061	1.0591	4.48293	0.334241	4.14356	NA	NA	0.42824	3.9461e-05	0.289553	7.36237e-06	0.738198	3.41954e-05	NA	NA	0.809227	0.00130575	0.849094	0.000664963	0.964997	0.00207274	NA	NA
WDR46	9.4777e-05	0.00296827	-3.90359	Artery_Tibial	9.50583e-05	0.00552913	-3.90287	Adipose_Visceral_Omentum	0.000134919	0.0071664	-3.8173	NA	NA	NA	1	1	1	0	3	0.792207	-4.11061	1.0591	4.48293	0.234848	4.14444	NA	NA	0.42824	3.9461e-05	0.289553	7.36237e-06	0.814327	3.40641e-05	NA	NA	0.809227	0.00130575	0.849094	0.000664963	0.974773	0.00206697	NA	NA
WDR46	9.4777e-05	0.00296827	-3.90359	Artery_Tibial	9.50583e-05	0.00552913	-3.90287	Adrenal_Gland	0.000155448	0.00767468	-3.7822	NA	NA	NA	1	1	1	0	3	0.792207	-4.11061	1.0591	4.48293	0.334241	4.14356	NA	NA	0.42824	3.9461e-05	0.289553	7.36237e-06	0.738198	3.41954e-05	NA	NA	0.809227	0.00130575	0.849094	0.000664963	0.966327	0.00205365	NA	NA
WDR46	9.4777e-05	0.00296827	-3.90359	Artery_Tibial	9.50583e-05	0.00552913	-3.90287	Artery_Aorta	0.000155234	0.00748679	-3.78254	NA	NA	NA	1	1	1	0	3	0.792207	-4.11061	1.0591	4.48293	0.324256	4.14015	NA	NA	0.42824	3.9461e-05	0.289553	7.36237e-06	0.745744	3.47076e-05	NA	NA	0.809227	0.00130575	0.849094	0.000664963	0.965368	0.00201436	NA	NA
WDR46	9.4777e-05	0.00296827	-3.90359	Artery_Tibial	9.50583e-05	0.00552913	-3.90287	Artery_Coronary	0.000155448	0.00789561	-3.7822	NA	NA	NA	1	1	1	0	3	0.792207	-4.11061	1.0591	4.48293	0.334241	4.14356	NA	NA	0.42824	3.9461e-05	0.289553	7.36237e-06	0.738198	3.41954e-05	NA	NA	0.809227	0.00130575	0.849094	0.000664963	0.962406	0.00209185	NA	NA
WDR46	9.4777e-05	0.00296827	-3.90359	Artery_Tibial	9.50583e-05	0.00552913	-3.90287	Artery_Tibial	0.000128151	0.00643247	-3.82999	NA	NA	NA	1	1	1	0	3	0.792207	-4.11061	1.0591	4.48293	0.284861	4.17626	NA	NA	0.42824	3.9461e-05	0.289553	7.36237e-06	0.775751	2.9634e-05	NA	NA	0.809227	0.00130575	0.849094	0.000664963	0.965839	0.00176298	NA	NA
WDR46	9.4777e-05	0.00296827	-3.90359	Artery_Tibial	9.50583e-05	0.00552913	-3.90287	Brain_Amygdala	0.000155448	0.00918757	-3.7822	NA	NA	NA	1	1	1	0	3	0.792207	-4.11061	1.0591	4.48293	0.334241	4.14356	NA	NA	0.42824	3.9461e-05	0.289553	7.36237e-06	0.738198	3.41954e-05	NA	NA	0.809227	0.00130575	0.849094	0.000664963	0.973179	0.0026066	NA	NA
WDR46	9.4777e-05	0.00296827	-3.90359	Artery_Tibial	9.50583e-05	0.00552913	-3.90287	Brain_Anterior_cingulate_cortex_BA24	0.000152266	0.00874379	-3.78734	NA	NA	NA	1	1	1	0	3	0.792207	-4.11061	1.0591	4.48293	0.224034	4.10863	NA	NA	0.42824	3.9461e-05	0.289553	7.36237e-06	0.822731	3.98016e-05	NA	NA	0.809227	0.00130575	0.849094	0.000664963	0.973026	0.00277381	NA	NA
WDR46	9.4777e-05	0.00296827	-3.90359	Artery_Tibial	9.50583e-05	0.00552913	-3.90287	Brain_Caudate_basal_ganglia	0.000155448	0.00860721	-3.7822	NA	NA	NA	1	1	1	0	3	0.792207	-4.11061	1.0591	4.48293	0.334241	4.14356	NA	NA	0.42824	3.9461e-05	0.289553	7.36237e-06	0.738198	3.41954e-05	NA	NA	0.809227	0.00130575	0.849094	0.000664963	0.967048	0.00230346	NA	NA
WDR46	9.4777e-05	0.00296827	-3.90359	Artery_Tibial	9.50583e-05	0.00552913	-3.90287	Brain_Cerebellar_Hemisphere	0.000155448	0.00767236	-3.7822	NA	NA	NA	1	1	1	0	3	0.792207	-4.11061	1.0591	4.48293	0.334241	4.14356	NA	NA	0.42824	3.9461e-05	0.289553	7.36237e-06	0.738198	3.41954e-05	NA	NA	0.809227	0.00130575	0.849094	0.000664963	0.962695	0.00200238	NA	NA
WDR46	9.4777e-05	0.00296827	-3.90359	Artery_Tibial	9.50583e-05	0.00552913	-3.90287	Brain_Cerebellum	0.000189581	0.00890746	-3.73251	NA	NA	NA	1	1	1	0	3	0.792207	-4.11061	1.0591	4.48293	0.237827	4.05539	NA	NA	0.42824	3.9461e-05	0.289553	7.36237e-06	0.812015	5.0051e-05	NA	NA	0.809227	0.00130575	0.849094	0.000664963	0.978853	0.00277336	NA	NA
WDR46	9.4777e-05	0.00296827	-3.90359	Artery_Tibial	9.50583e-05	0.00552913	-3.90287	Brain_Cortex	0.000155448	0.00823309	-3.7822	NA	NA	NA	1	1	1	0	3	0.792207	-4.11061	1.0591	4.48293	0.334241	4.14356	NA	NA	0.42824	3.9461e-05	0.289553	7.36237e-06	0.738198	3.41954e-05	NA	NA	0.809227	0.00130575	0.849094	0.000664963	0.965467	0.00212543	NA	NA
WDR46	9.4777e-05	0.00296827	-3.90359	Artery_Tibial	9.50583e-05	0.00552913	-3.90287	Brain_Frontal_Cortex_BA9	0.000155448	0.00873333	-3.7822	NA	NA	NA	1	1	1	0	3	0.792207	-4.11061	1.0591	4.48293	0.334241	4.14356	NA	NA	0.42824	3.9461e-05	0.289553	7.36237e-06	0.738198	3.41954e-05	NA	NA	0.809227	0.00130575	0.849094	0.000664963	0.963817	0.00222261	NA	NA
WDR46	9.4777e-05	0.00296827	-3.90359	Artery_Tibial	9.50583e-05	0.00552913	-3.90287	Brain_Nucleus_accumbens_basal_ganglia	0.000155448	0.00893161	-3.7822	NA	NA	NA	1	1	1	0	3	0.792207	-4.11061	1.0591	4.48293	0.334241	4.14356	NA	NA	0.42824	3.9461e-05	0.289553	7.36237e-06	0.738198	3.41954e-05	NA	NA	0.809227	0.00130575	0.849094	0.000664963	0.964398	0.00235718	NA	NA
WDR46	9.4777e-05	0.00296827	-3.90359	Artery_Tibial	9.50583e-05	0.00552913	-3.90287	Brain_Putamen_basal_ganglia	0.000155448	0.00893011	-3.7822	NA	NA	NA	1	1	1	0	3	0.792207	-4.11061	1.0591	4.48293	0.334241	4.14356	NA	NA	0.42824	3.9461e-05	0.289553	7.36237e-06	0.738198	3.41954e-05	NA	NA	0.809227	0.00130575	0.849094	0.000664963	0.966998	0.00234001	NA	NA
WDR46	9.4777e-05	0.00296827	-3.90359	Artery_Tibial	9.50583e-05	0.00552913	-3.90287	Brain_Spinal_cord_cervical_c-1	0.000155448	0.00905854	-3.7822	NA	NA	NA	1	1	1	0	3	0.792207	-4.11061	1.0591	4.48293	0.334241	4.14356	NA	NA	0.42824	3.9461e-05	0.289553	7.36237e-06	0.738198	3.41954e-05	NA	NA	0.809227	0.00130575	0.849094	0.000664963	0.960757	0.0024856	NA	NA
WDR46	9.4777e-05	0.00296827	-3.90359	Artery_Tibial	9.50583e-05	0.00552913	-3.90287	Breast_Mammary_Tissue	0.000155448	0.00768222	-3.7822	NA	NA	NA	1	1	1	0	3	0.792207	-4.11061	1.0591	4.48293	0.334241	4.14356	NA	NA	0.42824	3.9461e-05	0.289553	7.36237e-06	0.738198	3.41954e-05	NA	NA	0.809227	0.00130575	0.849094	0.000664963	0.96405	0.0019727	NA	NA
WDR46	9.4777e-05	0.00296827	-3.90359	Artery_Tibial	9.50583e-05	0.00552913	-3.90287	Cells_Cultured_fibroblasts	0.000178265	0.00809805	-3.74798	NA	NA	NA	1	1	1	0	3	0.792207	-4.11061	1.0591	4.48293	0.213221	4.06281	NA	NA	0.42824	3.9461e-05	0.289553	7.36237e-06	0.831155	4.84847e-05	NA	NA	0.809227	0.00130575	0.849094	0.000664963	0.975419	0.00262165	NA	NA
WDR46	9.4777e-05	0.00296827	-3.90359	Artery_Tibial	9.50583e-05	0.00552913	-3.90287	Cells_EBV-transformed_lymphocytes	0.000155448	0.00697139	-3.7822	NA	NA	NA	1	1	1	0	3	0.792207	-4.11061	1.0591	4.48293	0.334241	4.14356	NA	NA	0.42824	3.9461e-05	0.289553	7.36237e-06	0.738198	3.41954e-05	NA	NA	0.809227	0.00130575	0.849094	0.000664963	0.960999	0.00180918	NA	NA
WDR46	9.4777e-05	0.00296827	-3.90359	Artery_Tibial	9.50583e-05	0.00552913	-3.90287	Colon_Sigmoid	0.000155448	0.00744123	-3.7822	NA	NA	NA	1	1	1	0	3	0.792207	-4.11061	1.0591	4.48293	0.334241	4.14356	NA	NA	0.42824	3.9461e-05	0.289553	7.36237e-06	0.738198	3.41954e-05	NA	NA	0.809227	0.00130575	0.849094	0.000664963	0.966176	0.0019765	NA	NA
WDR46	9.4777e-05	0.00296827	-3.90359	Artery_Tibial	9.50583e-05	0.00552913	-3.90287	Colon_Transverse	0.000155448	0.00814652	-3.7822	NA	NA	NA	1	1	1	0	3	0.792207	-4.11061	1.0591	4.48293	0.334241	4.14356	NA	NA	0.42824	3.9461e-05	0.289553	7.36237e-06	0.738198	3.41954e-05	NA	NA	0.809227	0.00130575	0.849094	0.000664963	0.967302	0.0022297	NA	NA
WDR46	9.4777e-05	0.00296827	-3.90359	Artery_Tibial	9.50583e-05	0.00552913	-3.90287	Esophagus_Gastroesophageal_Junction	0.000133308	0.00691268	-3.82027	NA	NA	NA	1	1	1	0	3	0.792207	-4.11061	1.0591	4.48293	0.262592	4.15776	NA	NA	0.42824	3.9461e-05	0.289553	7.36237e-06	0.792865	3.21377e-05	NA	NA	0.809227	0.00130575	0.849094	0.000664963	0.973353	0.00193071	NA	NA
WDR46	9.4777e-05	0.00296827	-3.90359	Artery_Tibial	9.50583e-05	0.00552913	-3.90287	Esophagus_Mucosa	0.000167661	0.008546	-3.76334	NA	NA	NA	1	1	1	0	3	0.792207	-4.11061	1.0591	4.48293	0.196836	4.07313	NA	NA	0.42824	3.9461e-05	0.289553	7.36237e-06	0.843956	4.63847e-05	NA	NA	0.809227	0.00130575	0.849094	0.000664963	0.977594	0.00261622	NA	NA
WDR46	9.4777e-05	0.00296827	-3.90359	Artery_Tibial	9.50583e-05	0.00552913	-3.90287	Esophagus_Muscularis	0.000155448	0.00776295	-3.7822	NA	NA	NA	1	1	1	0	3	0.792207	-4.11061	1.0591	4.48293	0.334241	4.14356	NA	NA	0.42824	3.9461e-05	0.289553	7.36237e-06	0.738198	3.41954e-05	NA	NA	0.809227	0.00130575	0.849094	0.000664963	0.963318	0.00201205	NA	NA
WDR46	9.4777e-05	0.00296827	-3.90359	Artery_Tibial	9.50583e-05	0.00552913	-3.90287	Heart_Atrial_Appendage	0.000126014	0.00728593	-3.83412	NA	NA	NA	1	1	1	0	3	0.792207	-4.11061	1.0591	4.48293	0.271556	4.17578	NA	NA	0.42824	3.9461e-05	0.289553	7.36237e-06	0.785963	2.96968e-05	NA	NA	0.809227	0.00130575	0.849094	0.000664963	0.9715	0.00198215	NA	NA
WDR46	9.4777e-05	0.00296827	-3.90359	Artery_Tibial	9.50583e-05	0.00552913	-3.90287	Heart_Left_Ventricle	0.000138985	0.00779039	-3.80997	NA	NA	NA	1	1	1	0	3	0.792207	-4.11061	1.0591	4.48293	0.250438	4.14236	NA	NA	0.42824	3.9461e-05	0.289553	7.36237e-06	0.802248	3.4375e-05	NA	NA	0.809227	0.00130575	0.849094	0.000664963	0.974811	0.00227329	NA	NA
WDR46	9.4777e-05	0.00296827	-3.90359	Artery_Tibial	9.50583e-05	0.00552913	-3.90287	Kidney_Cortex	0.000155448	0.00911602	-3.7822	NA	NA	NA	1	1	1	0	3	0.792207	-4.11061	1.0591	4.48293	0.334241	4.14356	NA	NA	0.42824	3.9461e-05	0.289553	7.36237e-06	0.738198	3.41954e-05	NA	NA	0.809227	0.00130575	0.849094	0.000664963	0.960717	0.00257494	NA	NA
WDR46	9.4777e-05	0.00296827	-3.90359	Artery_Tibial	9.50583e-05	0.00552913	-3.90287	Liver	0.000193751	0.009704	-3.72703	NA	NA	NA	1	1	1	0	3	0.792207	-4.11061	1.0591	4.48293	0.201406	4.03621	NA	NA	0.42824	3.9461e-05	0.289553	7.36237e-06	0.840381	5.43221e-05	NA	NA	0.809227	0.00130575	0.849094	0.000664963	0.978046	0.00329708	NA	NA
WDR46	9.4777e-05	0.00296827	-3.90359	Artery_Tibial	9.50583e-05	0.00552913	-3.90287	Lung	0.000137197	0.00669962	-3.81317	NA	NA	NA	1	1	1	0	3	0.792207	-4.11061	1.0591	4.48293	0.251076	4.146	NA	NA	0.42824	3.9461e-05	0.289553	7.36237e-06	0.801756	3.3834e-05	NA	NA	0.809227	0.00130575	0.849094	0.000664963	0.97231	0.00201943	NA	NA
WDR46	9.4777e-05	0.00296827	-3.90359	Artery_Tibial	9.50583e-05	0.00552913	-3.90287	Minor_Salivary_Gland	0.000182708	0.00877604	-3.7418	NA	NA	NA	1	1	1	0	3	0.792207	-4.11061	1.0591	4.48293	0.205751	4.0535	NA	NA	0.42824	3.9461e-05	0.289553	7.36237e-06	0.836985	5.0456e-05	NA	NA	0.809227	0.00130575	0.849094	0.000664963	0.978846	0.00286282	NA	NA
WDR46	9.4777e-05	0.00296827	-3.90359	Artery_Tibial	9.50583e-05	0.00552913	-3.90287	Muscle_Skeletal	0.000155448	0.00802385	-3.7822	NA	NA	NA	1	1	1	0	3	0.792207	-4.11061	1.0591	4.48293	0.334241	4.14356	NA	NA	0.42824	3.9461e-05	0.289553	7.36237e-06	0.738198	3.41954e-05	NA	NA	0.809227	0.00130575	0.849094	0.000664963	0.960254	0.00203042	NA	NA
WDR46	9.4777e-05	0.00296827	-3.90359	Artery_Tibial	9.50583e-05	0.00552913	-3.90287	Nerve_Tibial	0.000151565	0.00776913	-3.78849	NA	NA	NA	1	1	1	0	3	0.792207	-4.11061	1.0591	4.48293	0.260976	4.12339	NA	NA	0.42824	3.9461e-05	0.289553	7.36237e-06	0.794111	3.73335e-05	NA	NA	0.809227	0.00130575	0.849094	0.000664963	0.970958	0.00231806	NA	NA
WDR46	9.4777e-05	0.00296827	-3.90359	Artery_Tibial	9.50583e-05	0.00552913	-3.90287	Ovary	0.000158449	0.00789393	-3.77744	NA	NA	NA	1	1	1	0	3	0.792207	-4.11061	1.0591	4.48293	0.253814	4.10901	NA	NA	0.42824	3.9461e-05	0.289553	7.36237e-06	0.79964	3.9735e-05	NA	NA	0.809227	0.00130575	0.849094	0.000664963	0.971476	0.00229345	NA	NA
WDR46	9.4777e-05	0.00296827	-3.90359	Artery_Tibial	9.50583e-05	0.00552913	-3.90287	Pancreas	0.000155448	0.00836264	-3.7822	NA	NA	NA	1	1	1	0	3	0.792207	-4.11061	1.0591	4.48293	0.334241	4.14356	NA	NA	0.42824	3.9461e-05	0.289553	7.36237e-06	0.738198	3.41954e-05	NA	NA	0.809227	0.00130575	0.849094	0.000664963	0.961644	0.00220808	NA	NA
WDR46	9.4777e-05	0.00296827	-3.90359	Artery_Tibial	9.50583e-05	0.00552913	-3.90287	Pituitary	0.000155448	0.00858226	-3.7822	NA	NA	NA	1	1	1	0	3	0.792207	-4.11061	1.0591	4.48293	0.334241	4.14356	NA	NA	0.42824	3.9461e-05	0.289553	7.36237e-06	0.738198	3.41954e-05	NA	NA	0.809227	0.00130575	0.849094	0.000664963	0.968724	0.00211197	NA	NA
WDR46	9.4777e-05	0.00296827	-3.90359	Artery_Tibial	9.50583e-05	0.00552913	-3.90287	Prostate	0.000155448	0.00788798	-3.7822	NA	NA	NA	1	1	1	0	3	0.792207	-4.11061	1.0591	4.48293	0.334241	4.14356	NA	NA	0.42824	3.9461e-05	0.289553	7.36237e-06	0.738198	3.41954e-05	NA	NA	0.809227	0.00130575	0.849094	0.000664963	0.96966	0.00207321	NA	NA
WDR46	9.4777e-05	0.00296827	-3.90359	Artery_Tibial	9.50583e-05	0.00552913	-3.90287	Skin_Not_Sun_Exposed_Suprapubic	0.000155448	0.00814898	-3.7822	NA	NA	NA	1	1	1	0	3	0.792207	-4.11061	1.0591	4.48293	0.334241	4.14356	NA	NA	0.42824	3.9461e-05	0.289553	7.36237e-06	0.738198	3.41954e-05	NA	NA	0.809227	0.00130575	0.849094	0.000664963	0.963574	0.00208249	NA	NA
WDR46	9.4777e-05	0.00296827	-3.90359	Artery_Tibial	9.50583e-05	0.00552913	-3.90287	Skin_Sun_Exposed_Lower_leg	0.000155448	0.00770877	-3.7822	NA	NA	NA	1	1	1	0	3	0.792207	-4.11061	1.0591	4.48293	0.334241	4.14356	NA	NA	0.42824	3.9461e-05	0.289553	7.36237e-06	0.738198	3.41954e-05	NA	NA	0.809227	0.00130575	0.849094	0.000664963	0.960978	0.00200818	NA	NA
WDR46	9.4777e-05	0.00296827	-3.90359	Artery_Tibial	9.50583e-05	0.00552913	-3.90287	Small_Intestine_Terminal_Ileum	0.000155448	0.00787851	-3.7822	NA	NA	NA	1	1	1	0	3	0.792207	-4.11061	1.0591	4.48293	0.334241	4.14356	NA	NA	0.42824	3.9461e-05	0.289553	7.36237e-06	0.738198	3.41954e-05	NA	NA	0.809227	0.00130575	0.849094	0.000664963	0.968057	0.00204868	NA	NA
WDR46	9.4777e-05	0.00296827	-3.90359	Artery_Tibial	9.50583e-05	0.00552913	-3.90287	Spleen	0.000155448	0.00745134	-3.7822	NA	NA	NA	1	1	1	0	3	0.792207	-4.11061	1.0591	4.48293	0.334241	4.14356	NA	NA	0.42824	3.9461e-05	0.289553	7.36237e-06	0.738198	3.41954e-05	NA	NA	0.809227	0.00130575	0.849094	0.000664963	0.967635	0.00199418	NA	NA
WDR46	9.4777e-05	0.00296827	-3.90359	Artery_Tibial	9.50583e-05	0.00552913	-3.90287	Stomach	0.000155448	0.00781575	-3.7822	NA	NA	NA	1	1	1	0	3	0.792207	-4.11061	1.0591	4.48293	0.334241	4.14356	NA	NA	0.42824	3.9461e-05	0.289553	7.36237e-06	0.738198	3.41954e-05	NA	NA	0.809227	0.00130575	0.849094	0.000664963	0.969326	0.00217754	NA	NA
WDR46	9.4777e-05	0.00296827	-3.90359	Artery_Tibial	9.50583e-05	0.00552913	-3.90287	Testis	0.000155448	0.00890458	-3.7822	NA	NA	NA	1	1	1	0	3	0.792207	-4.11061	1.0591	4.48293	0.334241	4.14356	NA	NA	0.42824	3.9461e-05	0.289553	7.36237e-06	0.738198	3.41954e-05	NA	NA	0.809227	0.00130575	0.849094	0.000664963	0.969416	0.00239188	NA	NA
WDR46	9.4777e-05	0.00296827	-3.90359	Artery_Tibial	9.50583e-05	0.00552913	-3.90287	Thyroid	0.000147513	0.00734085	-3.79522	NA	NA	NA	1	1	1	0	3	0.792207	-4.11061	1.0591	4.48293	0.250289	4.12663	NA	NA	0.42824	3.9461e-05	0.289553	7.36237e-06	0.802364	3.68125e-05	NA	NA	0.809227	0.00130575	0.849094	0.000664963	0.970552	0.00211411	NA	NA
WDR46	9.4777e-05	0.00296827	-3.90359	Artery_Tibial	9.50583e-05	0.00552913	-3.90287	Uterus	0.000155448	0.00800638	-3.7822	NA	NA	NA	1	1	1	0	3	0.792207	-4.11061	1.0591	4.48293	0.334241	4.14356	NA	NA	0.42824	3.9461e-05	0.289553	7.36237e-06	0.738198	3.41954e-05	NA	NA	0.809227	0.00130575	0.849094	0.000664963	0.966073	0.00204924	NA	NA
WDR46	9.4777e-05	0.00296827	-3.90359	Artery_Tibial	9.50583e-05	0.00552913	-3.90287	Vagina	0.000182449	0.00946425	-3.74215	NA	NA	NA	1	1	1	0	3	0.792207	-4.11061	1.0591	4.48293	0.214101	4.05694	NA	NA	0.42824	3.9461e-05	0.289553	7.36237e-06	0.830468	4.97191e-05	NA	NA	0.809227	0.00130575	0.849094	0.000664963	0.979214	0.00291685	NA	NA
WDR46	9.4777e-05	0.00296827	-3.90359	Artery_Tibial	9.50583e-05	0.00552913	-3.90287	Whole_Blood	0.000155448	0.00696105	-3.7822	NA	NA	NA	1	1	1	0	3	0.792207	-4.11061	1.0591	4.48293	0.334241	4.14356	NA	NA	0.42824	3.9461e-05	0.289553	7.36237e-06	0.738198	3.41954e-05	NA	NA	0.809227	0.00130575	0.849094	0.000664963	0.964251	0.00186494	NA	NA
WDR46	9.4777e-05	0.00296827	-3.90359	Artery_Tibial	9.50583e-05	0.00552913	-3.90287	smultixcan	0.000139652	0.00685389	-3.7783	NA	NA	NA	1	1	1	0	3	0.792207	-4.11061	1.0591	4.48293	0.295469	4.1252	NA	NA	0.42824	3.9461e-05	0.289553	7.36237e-06	0.765593	3.20222e-05	NA	NA	0.809227	0.00130575	0.849094	0.000664963	0.962806	0.00188379	NA	NA
WDR46	9.4777e-05	0.00296827	-3.90359	Brain_Caudate_basal_ganglia	9.08535e-06	0.000964662	-4.43787	Adipose_Subcutaneous	0.000155448	0.00779107	-3.7822	NA	NA	NA	1	1	1	0	3	0.792207	-4.11061	0.979324	4.98467	0.334241	4.14356	NA	NA	0.42824	3.9461e-05	0.32742	6.20682e-07	0.738198	3.41954e-05	NA	NA	0.809227	0.00130575	0.862264	9.61262e-05	0.964997	0.00207274	NA	NA
WDR46	9.4777e-05	0.00296827	-3.90359	Brain_Caudate_basal_ganglia	9.08535e-06	0.000964662	-4.43787	Adipose_Visceral_Omentum	0.000134919	0.0071664	-3.8173	NA	NA	NA	1	1	1	0	3	0.792207	-4.11061	0.979324	4.98467	0.234848	4.14444	NA	NA	0.42824	3.9461e-05	0.32742	6.20682e-07	0.814327	3.40641e-05	NA	NA	0.809227	0.00130575	0.862264	9.61262e-05	0.974773	0.00206697	NA	NA
WDR46	9.4777e-05	0.00296827	-3.90359	Brain_Caudate_basal_ganglia	9.08535e-06	0.000964662	-4.43787	Adrenal_Gland	0.000155448	0.00767468	-3.7822	NA	NA	NA	1	1	1	0	3	0.792207	-4.11061	0.979324	4.98467	0.334241	4.14356	NA	NA	0.42824	3.9461e-05	0.32742	6.20682e-07	0.738198	3.41954e-05	NA	NA	0.809227	0.00130575	0.862264	9.61262e-05	0.966327	0.00205365	NA	NA
WDR46	9.4777e-05	0.00296827	-3.90359	Brain_Caudate_basal_ganglia	9.08535e-06	0.000964662	-4.43787	Artery_Aorta	0.000155234	0.00748679	-3.78254	NA	NA	NA	1	1	1	0	3	0.792207	-4.11061	0.979324	4.98467	0.324256	4.14015	NA	NA	0.42824	3.9461e-05	0.32742	6.20682e-07	0.745744	3.47076e-05	NA	NA	0.809227	0.00130575	0.862264	9.61262e-05	0.965368	0.00201436	NA	NA
WDR46	9.4777e-05	0.00296827	-3.90359	Brain_Caudate_basal_ganglia	9.08535e-06	0.000964662	-4.43787	Artery_Coronary	0.000155448	0.00789561	-3.7822	NA	NA	NA	1	1	1	0	3	0.792207	-4.11061	0.979324	4.98467	0.334241	4.14356	NA	NA	0.42824	3.9461e-05	0.32742	6.20682e-07	0.738198	3.41954e-05	NA	NA	0.809227	0.00130575	0.862264	9.61262e-05	0.962406	0.00209185	NA	NA
WDR46	9.4777e-05	0.00296827	-3.90359	Brain_Caudate_basal_ganglia	9.08535e-06	0.000964662	-4.43787	Artery_Tibial	0.000128151	0.00643247	-3.82999	NA	NA	NA	1	1	1	0	3	0.792207	-4.11061	0.979324	4.98467	0.284861	4.17626	NA	NA	0.42824	3.9461e-05	0.32742	6.20682e-07	0.775751	2.9634e-05	NA	NA	0.809227	0.00130575	0.862264	9.61262e-05	0.965839	0.00176298	NA	NA
WDR46	9.4777e-05	0.00296827	-3.90359	Brain_Caudate_basal_ganglia	9.08535e-06	0.000964662	-4.43787	Brain_Amygdala	0.000155448	0.00918757	-3.7822	NA	NA	NA	1	1	1	0	3	0.792207	-4.11061	0.979324	4.98467	0.334241	4.14356	NA	NA	0.42824	3.9461e-05	0.32742	6.20682e-07	0.738198	3.41954e-05	NA	NA	0.809227	0.00130575	0.862264	9.61262e-05	0.973179	0.0026066	NA	NA
WDR46	9.4777e-05	0.00296827	-3.90359	Brain_Caudate_basal_ganglia	9.08535e-06	0.000964662	-4.43787	Brain_Anterior_cingulate_cortex_BA24	0.000152266	0.00874379	-3.78734	NA	NA	NA	1	1	1	0	3	0.792207	-4.11061	0.979324	4.98467	0.224034	4.10863	NA	NA	0.42824	3.9461e-05	0.32742	6.20682e-07	0.822731	3.98016e-05	NA	NA	0.809227	0.00130575	0.862264	9.61262e-05	0.973026	0.00277381	NA	NA
WDR46	9.4777e-05	0.00296827	-3.90359	Brain_Caudate_basal_ganglia	9.08535e-06	0.000964662	-4.43787	Brain_Caudate_basal_ganglia	0.000155448	0.00860721	-3.7822	NA	NA	NA	1	1	1	0	3	0.792207	-4.11061	0.979324	4.98467	0.334241	4.14356	NA	NA	0.42824	3.9461e-05	0.32742	6.20682e-07	0.738198	3.41954e-05	NA	NA	0.809227	0.00130575	0.862264	9.61262e-05	0.967048	0.00230346	NA	NA
WDR46	9.4777e-05	0.00296827	-3.90359	Brain_Caudate_basal_ganglia	9.08535e-06	0.000964662	-4.43787	Brain_Cerebellar_Hemisphere	0.000155448	0.00767236	-3.7822	NA	NA	NA	1	1	1	0	3	0.792207	-4.11061	0.979324	4.98467	0.334241	4.14356	NA	NA	0.42824	3.9461e-05	0.32742	6.20682e-07	0.738198	3.41954e-05	NA	NA	0.809227	0.00130575	0.862264	9.61262e-05	0.962695	0.00200238	NA	NA
WDR46	9.4777e-05	0.00296827	-3.90359	Brain_Caudate_basal_ganglia	9.08535e-06	0.000964662	-4.43787	Brain_Cerebellum	0.000189581	0.00890746	-3.73251	NA	NA	NA	1	1	1	0	3	0.792207	-4.11061	0.979324	4.98467	0.237827	4.05539	NA	NA	0.42824	3.9461e-05	0.32742	6.20682e-07	0.812015	5.0051e-05	NA	NA	0.809227	0.00130575	0.862264	9.61262e-05	0.978853	0.00277336	NA	NA
WDR46	9.4777e-05	0.00296827	-3.90359	Brain_Caudate_basal_ganglia	9.08535e-06	0.000964662	-4.43787	Brain_Cortex	0.000155448	0.00823309	-3.7822	NA	NA	NA	1	1	1	0	3	0.792207	-4.11061	0.979324	4.98467	0.334241	4.14356	NA	NA	0.42824	3.9461e-05	0.32742	6.20682e-07	0.738198	3.41954e-05	NA	NA	0.809227	0.00130575	0.862264	9.61262e-05	0.965467	0.00212543	NA	NA
WDR46	9.4777e-05	0.00296827	-3.90359	Brain_Caudate_basal_ganglia	9.08535e-06	0.000964662	-4.43787	Brain_Frontal_Cortex_BA9	0.000155448	0.00873333	-3.7822	NA	NA	NA	1	1	1	0	3	0.792207	-4.11061	0.979324	4.98467	0.334241	4.14356	NA	NA	0.42824	3.9461e-05	0.32742	6.20682e-07	0.738198	3.41954e-05	NA	NA	0.809227	0.00130575	0.862264	9.61262e-05	0.963817	0.00222261	NA	NA
WDR46	9.4777e-05	0.00296827	-3.90359	Brain_Caudate_basal_ganglia	9.08535e-06	0.000964662	-4.43787	Brain_Nucleus_accumbens_basal_ganglia	0.000155448	0.00893161	-3.7822	NA	NA	NA	1	1	1	0	3	0.792207	-4.11061	0.979324	4.98467	0.334241	4.14356	NA	NA	0.42824	3.9461e-05	0.32742	6.20682e-07	0.738198	3.41954e-05	NA	NA	0.809227	0.00130575	0.862264	9.61262e-05	0.964398	0.00235718	NA	NA
WDR46	9.4777e-05	0.00296827	-3.90359	Brain_Caudate_basal_ganglia	9.08535e-06	0.000964662	-4.43787	Brain_Putamen_basal_ganglia	0.000155448	0.00893011	-3.7822	NA	NA	NA	1	1	1	0	3	0.792207	-4.11061	0.979324	4.98467	0.334241	4.14356	NA	NA	0.42824	3.9461e-05	0.32742	6.20682e-07	0.738198	3.41954e-05	NA	NA	0.809227	0.00130575	0.862264	9.61262e-05	0.966998	0.00234001	NA	NA
WDR46	9.4777e-05	0.00296827	-3.90359	Brain_Caudate_basal_ganglia	9.08535e-06	0.000964662	-4.43787	Brain_Spinal_cord_cervical_c-1	0.000155448	0.00905854	-3.7822	NA	NA	NA	1	1	1	0	3	0.792207	-4.11061	0.979324	4.98467	0.334241	4.14356	NA	NA	0.42824	3.9461e-05	0.32742	6.20682e-07	0.738198	3.41954e-05	NA	NA	0.809227	0.00130575	0.862264	9.61262e-05	0.960757	0.0024856	NA	NA
WDR46	9.4777e-05	0.00296827	-3.90359	Brain_Caudate_basal_ganglia	9.08535e-06	0.000964662	-4.43787	Breast_Mammary_Tissue	0.000155448	0.00768222	-3.7822	NA	NA	NA	1	1	1	0	3	0.792207	-4.11061	0.979324	4.98467	0.334241	4.14356	NA	NA	0.42824	3.9461e-05	0.32742	6.20682e-07	0.738198	3.41954e-05	NA	NA	0.809227	0.00130575	0.862264	9.61262e-05	0.96405	0.0019727	NA	NA
WDR46	9.4777e-05	0.00296827	-3.90359	Brain_Caudate_basal_ganglia	9.08535e-06	0.000964662	-4.43787	Cells_Cultured_fibroblasts	0.000178265	0.00809805	-3.74798	NA	NA	NA	1	1	1	0	3	0.792207	-4.11061	0.979324	4.98467	0.213221	4.06281	NA	NA	0.42824	3.9461e-05	0.32742	6.20682e-07	0.831155	4.84847e-05	NA	NA	0.809227	0.00130575	0.862264	9.61262e-05	0.975419	0.00262165	NA	NA
WDR46	9.4777e-05	0.00296827	-3.90359	Brain_Caudate_basal_ganglia	9.08535e-06	0.000964662	-4.43787	Cells_EBV-transformed_lymphocytes	0.000155448	0.00697139	-3.7822	NA	NA	NA	1	1	1	0	3	0.792207	-4.11061	0.979324	4.98467	0.334241	4.14356	NA	NA	0.42824	3.9461e-05	0.32742	6.20682e-07	0.738198	3.41954e-05	NA	NA	0.809227	0.00130575	0.862264	9.61262e-05	0.960999	0.00180918	NA	NA
WDR46	9.4777e-05	0.00296827	-3.90359	Brain_Caudate_basal_ganglia	9.08535e-06	0.000964662	-4.43787	Colon_Sigmoid	0.000155448	0.00744123	-3.7822	NA	NA	NA	1	1	1	0	3	0.792207	-4.11061	0.979324	4.98467	0.334241	4.14356	NA	NA	0.42824	3.9461e-05	0.32742	6.20682e-07	0.738198	3.41954e-05	NA	NA	0.809227	0.00130575	0.862264	9.61262e-05	0.966176	0.0019765	NA	NA
WDR46	9.4777e-05	0.00296827	-3.90359	Brain_Caudate_basal_ganglia	9.08535e-06	0.000964662	-4.43787	Colon_Transverse	0.000155448	0.00814652	-3.7822	NA	NA	NA	1	1	1	0	3	0.792207	-4.11061	0.979324	4.98467	0.334241	4.14356	NA	NA	0.42824	3.9461e-05	0.32742	6.20682e-07	0.738198	3.41954e-05	NA	NA	0.809227	0.00130575	0.862264	9.61262e-05	0.967302	0.0022297	NA	NA
WDR46	9.4777e-05	0.00296827	-3.90359	Brain_Caudate_basal_ganglia	9.08535e-06	0.000964662	-4.43787	Esophagus_Gastroesophageal_Junction	0.000133308	0.00691268	-3.82027	NA	NA	NA	1	1	1	0	3	0.792207	-4.11061	0.979324	4.98467	0.262592	4.15776	NA	NA	0.42824	3.9461e-05	0.32742	6.20682e-07	0.792865	3.21377e-05	NA	NA	0.809227	0.00130575	0.862264	9.61262e-05	0.973353	0.00193071	NA	NA
WDR46	9.4777e-05	0.00296827	-3.90359	Brain_Caudate_basal_ganglia	9.08535e-06	0.000964662	-4.43787	Esophagus_Mucosa	0.000167661	0.008546	-3.76334	NA	NA	NA	1	1	1	0	3	0.792207	-4.11061	0.979324	4.98467	0.196836	4.07313	NA	NA	0.42824	3.9461e-05	0.32742	6.20682e-07	0.843956	4.63847e-05	NA	NA	0.809227	0.00130575	0.862264	9.61262e-05	0.977594	0.00261622	NA	NA
WDR46	9.4777e-05	0.00296827	-3.90359	Brain_Caudate_basal_ganglia	9.08535e-06	0.000964662	-4.43787	Esophagus_Muscularis	0.000155448	0.00776295	-3.7822	NA	NA	NA	1	1	1	0	3	0.792207	-4.11061	0.979324	4.98467	0.334241	4.14356	NA	NA	0.42824	3.9461e-05	0.32742	6.20682e-07	0.738198	3.41954e-05	NA	NA	0.809227	0.00130575	0.862264	9.61262e-05	0.963318	0.00201205	NA	NA
WDR46	9.4777e-05	0.00296827	-3.90359	Brain_Caudate_basal_ganglia	9.08535e-06	0.000964662	-4.43787	Heart_Atrial_Appendage	0.000126014	0.00728593	-3.83412	NA	NA	NA	1	1	1	0	3	0.792207	-4.11061	0.979324	4.98467	0.271556	4.17578	NA	NA	0.42824	3.9461e-05	0.32742	6.20682e-07	0.785963	2.96968e-05	NA	NA	0.809227	0.00130575	0.862264	9.61262e-05	0.9715	0.00198215	NA	NA
WDR46	9.4777e-05	0.00296827	-3.90359	Brain_Caudate_basal_ganglia	9.08535e-06	0.000964662	-4.43787	Heart_Left_Ventricle	0.000138985	0.00779039	-3.80997	NA	NA	NA	1	1	1	0	3	0.792207	-4.11061	0.979324	4.98467	0.250438	4.14236	NA	NA	0.42824	3.9461e-05	0.32742	6.20682e-07	0.802248	3.4375e-05	NA	NA	0.809227	0.00130575	0.862264	9.61262e-05	0.974811	0.00227329	NA	NA
WDR46	9.4777e-05	0.00296827	-3.90359	Brain_Caudate_basal_ganglia	9.08535e-06	0.000964662	-4.43787	Kidney_Cortex	0.000155448	0.00911602	-3.7822	NA	NA	NA	1	1	1	0	3	0.792207	-4.11061	0.979324	4.98467	0.334241	4.14356	NA	NA	0.42824	3.9461e-05	0.32742	6.20682e-07	0.738198	3.41954e-05	NA	NA	0.809227	0.00130575	0.862264	9.61262e-05	0.960717	0.00257494	NA	NA
WDR46	9.4777e-05	0.00296827	-3.90359	Brain_Caudate_basal_ganglia	9.08535e-06	0.000964662	-4.43787	Liver	0.000193751	0.009704	-3.72703	NA	NA	NA	1	1	1	0	3	0.792207	-4.11061	0.979324	4.98467	0.201406	4.03621	NA	NA	0.42824	3.9461e-05	0.32742	6.20682e-07	0.840381	5.43221e-05	NA	NA	0.809227	0.00130575	0.862264	9.61262e-05	0.978046	0.00329708	NA	NA
WDR46	9.4777e-05	0.00296827	-3.90359	Brain_Caudate_basal_ganglia	9.08535e-06	0.000964662	-4.43787	Lung	0.000137197	0.00669962	-3.81317	NA	NA	NA	1	1	1	0	3	0.792207	-4.11061	0.979324	4.98467	0.251076	4.146	NA	NA	0.42824	3.9461e-05	0.32742	6.20682e-07	0.801756	3.3834e-05	NA	NA	0.809227	0.00130575	0.862264	9.61262e-05	0.97231	0.00201943	NA	NA
WDR46	9.4777e-05	0.00296827	-3.90359	Brain_Caudate_basal_ganglia	9.08535e-06	0.000964662	-4.43787	Minor_Salivary_Gland	0.000182708	0.00877604	-3.7418	NA	NA	NA	1	1	1	0	3	0.792207	-4.11061	0.979324	4.98467	0.205751	4.0535	NA	NA	0.42824	3.9461e-05	0.32742	6.20682e-07	0.836985	5.0456e-05	NA	NA	0.809227	0.00130575	0.862264	9.61262e-05	0.978846	0.00286282	NA	NA
WDR46	9.4777e-05	0.00296827	-3.90359	Brain_Caudate_basal_ganglia	9.08535e-06	0.000964662	-4.43787	Muscle_Skeletal	0.000155448	0.00802385	-3.7822	NA	NA	NA	1	1	1	0	3	0.792207	-4.11061	0.979324	4.98467	0.334241	4.14356	NA	NA	0.42824	3.9461e-05	0.32742	6.20682e-07	0.738198	3.41954e-05	NA	NA	0.809227	0.00130575	0.862264	9.61262e-05	0.960254	0.00203042	NA	NA
WDR46	9.4777e-05	0.00296827	-3.90359	Brain_Caudate_basal_ganglia	9.08535e-06	0.000964662	-4.43787	Nerve_Tibial	0.000151565	0.00776913	-3.78849	NA	NA	NA	1	1	1	0	3	0.792207	-4.11061	0.979324	4.98467	0.260976	4.12339	NA	NA	0.42824	3.9461e-05	0.32742	6.20682e-07	0.794111	3.73335e-05	NA	NA	0.809227	0.00130575	0.862264	9.61262e-05	0.970958	0.00231806	NA	NA
WDR46	9.4777e-05	0.00296827	-3.90359	Brain_Caudate_basal_ganglia	9.08535e-06	0.000964662	-4.43787	Ovary	0.000158449	0.00789393	-3.77744	NA	NA	NA	1	1	1	0	3	0.792207	-4.11061	0.979324	4.98467	0.253814	4.10901	NA	NA	0.42824	3.9461e-05	0.32742	6.20682e-07	0.79964	3.9735e-05	NA	NA	0.809227	0.00130575	0.862264	9.61262e-05	0.971476	0.00229345	NA	NA
WDR46	9.4777e-05	0.00296827	-3.90359	Brain_Caudate_basal_ganglia	9.08535e-06	0.000964662	-4.43787	Pancreas	0.000155448	0.00836264	-3.7822	NA	NA	NA	1	1	1	0	3	0.792207	-4.11061	0.979324	4.98467	0.334241	4.14356	NA	NA	0.42824	3.9461e-05	0.32742	6.20682e-07	0.738198	3.41954e-05	NA	NA	0.809227	0.00130575	0.862264	9.61262e-05	0.961644	0.00220808	NA	NA
WDR46	9.4777e-05	0.00296827	-3.90359	Brain_Caudate_basal_ganglia	9.08535e-06	0.000964662	-4.43787	Pituitary	0.000155448	0.00858226	-3.7822	NA	NA	NA	1	1	1	0	3	0.792207	-4.11061	0.979324	4.98467	0.334241	4.14356	NA	NA	0.42824	3.9461e-05	0.32742	6.20682e-07	0.738198	3.41954e-05	NA	NA	0.809227	0.00130575	0.862264	9.61262e-05	0.968724	0.00211197	NA	NA
WDR46	9.4777e-05	0.00296827	-3.90359	Brain_Caudate_basal_ganglia	9.08535e-06	0.000964662	-4.43787	Prostate	0.000155448	0.00788798	-3.7822	NA	NA	NA	1	1	1	0	3	0.792207	-4.11061	0.979324	4.98467	0.334241	4.14356	NA	NA	0.42824	3.9461e-05	0.32742	6.20682e-07	0.738198	3.41954e-05	NA	NA	0.809227	0.00130575	0.862264	9.61262e-05	0.96966	0.00207321	NA	NA
WDR46	9.4777e-05	0.00296827	-3.90359	Brain_Caudate_basal_ganglia	9.08535e-06	0.000964662	-4.43787	Skin_Not_Sun_Exposed_Suprapubic	0.000155448	0.00814898	-3.7822	NA	NA	NA	1	1	1	0	3	0.792207	-4.11061	0.979324	4.98467	0.334241	4.14356	NA	NA	0.42824	3.9461e-05	0.32742	6.20682e-07	0.738198	3.41954e-05	NA	NA	0.809227	0.00130575	0.862264	9.61262e-05	0.963574	0.00208249	NA	NA
WDR46	9.4777e-05	0.00296827	-3.90359	Brain_Caudate_basal_ganglia	9.08535e-06	0.000964662	-4.43787	Skin_Sun_Exposed_Lower_leg	0.000155448	0.00770877	-3.7822	NA	NA	NA	1	1	1	0	3	0.792207	-4.11061	0.979324	4.98467	0.334241	4.14356	NA	NA	0.42824	3.9461e-05	0.32742	6.20682e-07	0.738198	3.41954e-05	NA	NA	0.809227	0.00130575	0.862264	9.61262e-05	0.960978	0.00200818	NA	NA
WDR46	9.4777e-05	0.00296827	-3.90359	Brain_Caudate_basal_ganglia	9.08535e-06	0.000964662	-4.43787	Small_Intestine_Terminal_Ileum	0.000155448	0.00787851	-3.7822	NA	NA	NA	1	1	1	0	3	0.792207	-4.11061	0.979324	4.98467	0.334241	4.14356	NA	NA	0.42824	3.9461e-05	0.32742	6.20682e-07	0.738198	3.41954e-05	NA	NA	0.809227	0.00130575	0.862264	9.61262e-05	0.968057	0.00204868	NA	NA
WDR46	9.4777e-05	0.00296827	-3.90359	Brain_Caudate_basal_ganglia	9.08535e-06	0.000964662	-4.43787	Spleen	0.000155448	0.00745134	-3.7822	NA	NA	NA	1	1	1	0	3	0.792207	-4.11061	0.979324	4.98467	0.334241	4.14356	NA	NA	0.42824	3.9461e-05	0.32742	6.20682e-07	0.738198	3.41954e-05	NA	NA	0.809227	0.00130575	0.862264	9.61262e-05	0.967635	0.00199418	NA	NA
WDR46	9.4777e-05	0.00296827	-3.90359	Brain_Caudate_basal_ganglia	9.08535e-06	0.000964662	-4.43787	Stomach	0.000155448	0.00781575	-3.7822	NA	NA	NA	1	1	1	0	3	0.792207	-4.11061	0.979324	4.98467	0.334241	4.14356	NA	NA	0.42824	3.9461e-05	0.32742	6.20682e-07	0.738198	3.41954e-05	NA	NA	0.809227	0.00130575	0.862264	9.61262e-05	0.969326	0.00217754	NA	NA
WDR46	9.4777e-05	0.00296827	-3.90359	Brain_Caudate_basal_ganglia	9.08535e-06	0.000964662	-4.43787	Testis	0.000155448	0.00890458	-3.7822	NA	NA	NA	1	1	1	0	3	0.792207	-4.11061	0.979324	4.98467	0.334241	4.14356	NA	NA	0.42824	3.9461e-05	0.32742	6.20682e-07	0.738198	3.41954e-05	NA	NA	0.809227	0.00130575	0.862264	9.61262e-05	0.969416	0.00239188	NA	NA
WDR46	9.4777e-05	0.00296827	-3.90359	Brain_Caudate_basal_ganglia	9.08535e-06	0.000964662	-4.43787	Thyroid	0.000147513	0.00734085	-3.79522	NA	NA	NA	1	1	1	0	3	0.792207	-4.11061	0.979324	4.98467	0.250289	4.12663	NA	NA	0.42824	3.9461e-05	0.32742	6.20682e-07	0.802364	3.68125e-05	NA	NA	0.809227	0.00130575	0.862264	9.61262e-05	0.970552	0.00211411	NA	NA
WDR46	9.4777e-05	0.00296827	-3.90359	Brain_Caudate_basal_ganglia	9.08535e-06	0.000964662	-4.43787	Uterus	0.000155448	0.00800638	-3.7822	NA	NA	NA	1	1	1	0	3	0.792207	-4.11061	0.979324	4.98467	0.334241	4.14356	NA	NA	0.42824	3.9461e-05	0.32742	6.20682e-07	0.738198	3.41954e-05	NA	NA	0.809227	0.00130575	0.862264	9.61262e-05	0.966073	0.00204924	NA	NA
WDR46	9.4777e-05	0.00296827	-3.90359	Brain_Caudate_basal_ganglia	9.08535e-06	0.000964662	-4.43787	Vagina	0.000182449	0.00946425	-3.74215	NA	NA	NA	1	1	1	0	3	0.792207	-4.11061	0.979324	4.98467	0.214101	4.05694	NA	NA	0.42824	3.9461e-05	0.32742	6.20682e-07	0.830468	4.97191e-05	NA	NA	0.809227	0.00130575	0.862264	9.61262e-05	0.979214	0.00291685	NA	NA
WDR46	9.4777e-05	0.00296827	-3.90359	Brain_Caudate_basal_ganglia	9.08535e-06	0.000964662	-4.43787	Whole_Blood	0.000155448	0.00696105	-3.7822	NA	NA	NA	1	1	1	0	3	0.792207	-4.11061	0.979324	4.98467	0.334241	4.14356	NA	NA	0.42824	3.9461e-05	0.32742	6.20682e-07	0.738198	3.41954e-05	NA	NA	0.809227	0.00130575	0.862264	9.61262e-05	0.964251	0.00186494	NA	NA
WDR46	9.4777e-05	0.00296827	-3.90359	Brain_Caudate_basal_ganglia	9.08535e-06	0.000964662	-4.43787	smultixcan	0.000139652	0.00685389	-3.7783	NA	NA	NA	1	1	1	0	3	0.792207	-4.11061	0.979324	4.98467	0.295469	4.1252	NA	NA	0.42824	3.9461e-05	0.32742	6.20682e-07	0.765593	3.20222e-05	NA	NA	0.809227	0.00130575	0.862264	9.61262e-05	0.962806	0.00188379	NA	NA
WDR46	9.4777e-05	0.00296827	-3.90359	Esophagus_Muscularis	6.61611e-05	0.00386768	-3.98968	Adipose_Subcutaneous	0.000155448	0.00779107	-3.7822	NA	NA	NA	1	1	1	0	3	0.792207	-4.11061	1.02817	4.56365	0.334241	4.14356	NA	NA	0.42824	3.9461e-05	0.303869	5.0273e-06	0.738198	3.41954e-05	NA	NA	0.809227	0.00130575	0.854787	0.000442575	0.964997	0.00207274	NA	NA
WDR46	9.4777e-05	0.00296827	-3.90359	Esophagus_Muscularis	6.61611e-05	0.00386768	-3.98968	Adipose_Visceral_Omentum	0.000134919	0.0071664	-3.8173	NA	NA	NA	1	1	1	0	3	0.792207	-4.11061	1.02817	4.56365	0.234848	4.14444	NA	NA	0.42824	3.9461e-05	0.303869	5.0273e-06	0.814327	3.40641e-05	NA	NA	0.809227	0.00130575	0.854787	0.000442575	0.974773	0.00206697	NA	NA
WDR46	9.4777e-05	0.00296827	-3.90359	Esophagus_Muscularis	6.61611e-05	0.00386768	-3.98968	Adrenal_Gland	0.000155448	0.00767468	-3.7822	NA	NA	NA	1	1	1	0	3	0.792207	-4.11061	1.02817	4.56365	0.334241	4.14356	NA	NA	0.42824	3.9461e-05	0.303869	5.0273e-06	0.738198	3.41954e-05	NA	NA	0.809227	0.00130575	0.854787	0.000442575	0.966327	0.00205365	NA	NA
WDR46	9.4777e-05	0.00296827	-3.90359	Esophagus_Muscularis	6.61611e-05	0.00386768	-3.98968	Artery_Aorta	0.000155234	0.00748679	-3.78254	NA	NA	NA	1	1	1	0	3	0.792207	-4.11061	1.02817	4.56365	0.324256	4.14015	NA	NA	0.42824	3.9461e-05	0.303869	5.0273e-06	0.745744	3.47076e-05	NA	NA	0.809227	0.00130575	0.854787	0.000442575	0.965368	0.00201436	NA	NA
WDR46	9.4777e-05	0.00296827	-3.90359	Esophagus_Muscularis	6.61611e-05	0.00386768	-3.98968	Artery_Coronary	0.000155448	0.00789561	-3.7822	NA	NA	NA	1	1	1	0	3	0.792207	-4.11061	1.02817	4.56365	0.334241	4.14356	NA	NA	0.42824	3.9461e-05	0.303869	5.0273e-06	0.738198	3.41954e-05	NA	NA	0.809227	0.00130575	0.854787	0.000442575	0.962406	0.00209185	NA	NA
WDR46	9.4777e-05	0.00296827	-3.90359	Esophagus_Muscularis	6.61611e-05	0.00386768	-3.98968	Artery_Tibial	0.000128151	0.00643247	-3.82999	NA	NA	NA	1	1	1	0	3	0.792207	-4.11061	1.02817	4.56365	0.284861	4.17626	NA	NA	0.42824	3.9461e-05	0.303869	5.0273e-06	0.775751	2.9634e-05	NA	NA	0.809227	0.00130575	0.854787	0.000442575	0.965839	0.00176298	NA	NA
WDR46	9.4777e-05	0.00296827	-3.90359	Esophagus_Muscularis	6.61611e-05	0.00386768	-3.98968	Brain_Amygdala	0.000155448	0.00918757	-3.7822	NA	NA	NA	1	1	1	0	3	0.792207	-4.11061	1.02817	4.56365	0.334241	4.14356	NA	NA	0.42824	3.9461e-05	0.303869	5.0273e-06	0.738198	3.41954e-05	NA	NA	0.809227	0.00130575	0.854787	0.000442575	0.973179	0.0026066	NA	NA
WDR46	9.4777e-05	0.00296827	-3.90359	Esophagus_Muscularis	6.61611e-05	0.00386768	-3.98968	Brain_Anterior_cingulate_cortex_BA24	0.000152266	0.00874379	-3.78734	NA	NA	NA	1	1	1	0	3	0.792207	-4.11061	1.02817	4.56365	0.224034	4.10863	NA	NA	0.42824	3.9461e-05	0.303869	5.0273e-06	0.822731	3.98016e-05	NA	NA	0.809227	0.00130575	0.854787	0.000442575	0.973026	0.00277381	NA	NA
WDR46	9.4777e-05	0.00296827	-3.90359	Esophagus_Muscularis	6.61611e-05	0.00386768	-3.98968	Brain_Caudate_basal_ganglia	0.000155448	0.00860721	-3.7822	NA	NA	NA	1	1	1	0	3	0.792207	-4.11061	1.02817	4.56365	0.334241	4.14356	NA	NA	0.42824	3.9461e-05	0.303869	5.0273e-06	0.738198	3.41954e-05	NA	NA	0.809227	0.00130575	0.854787	0.000442575	0.967048	0.00230346	NA	NA
WDR46	9.4777e-05	0.00296827	-3.90359	Esophagus_Muscularis	6.61611e-05	0.00386768	-3.98968	Brain_Cerebellar_Hemisphere	0.000155448	0.00767236	-3.7822	NA	NA	NA	1	1	1	0	3	0.792207	-4.11061	1.02817	4.56365	0.334241	4.14356	NA	NA	0.42824	3.9461e-05	0.303869	5.0273e-06	0.738198	3.41954e-05	NA	NA	0.809227	0.00130575	0.854787	0.000442575	0.962695	0.00200238	NA	NA
WDR46	9.4777e-05	0.00296827	-3.90359	Esophagus_Muscularis	6.61611e-05	0.00386768	-3.98968	Brain_Cerebellum	0.000189581	0.00890746	-3.73251	NA	NA	NA	1	1	1	0	3	0.792207	-4.11061	1.02817	4.56365	0.237827	4.05539	NA	NA	0.42824	3.9461e-05	0.303869	5.0273e-06	0.812015	5.0051e-05	NA	NA	0.809227	0.00130575	0.854787	0.000442575	0.978853	0.00277336	NA	NA
WDR46	9.4777e-05	0.00296827	-3.90359	Esophagus_Muscularis	6.61611e-05	0.00386768	-3.98968	Brain_Cortex	0.000155448	0.00823309	-3.7822	NA	NA	NA	1	1	1	0	3	0.792207	-4.11061	1.02817	4.56365	0.334241	4.14356	NA	NA	0.42824	3.9461e-05	0.303869	5.0273e-06	0.738198	3.41954e-05	NA	NA	0.809227	0.00130575	0.854787	0.000442575	0.965467	0.00212543	NA	NA
WDR46	9.4777e-05	0.00296827	-3.90359	Esophagus_Muscularis	6.61611e-05	0.00386768	-3.98968	Brain_Frontal_Cortex_BA9	0.000155448	0.00873333	-3.7822	NA	NA	NA	1	1	1	0	3	0.792207	-4.11061	1.02817	4.56365	0.334241	4.14356	NA	NA	0.42824	3.9461e-05	0.303869	5.0273e-06	0.738198	3.41954e-05	NA	NA	0.809227	0.00130575	0.854787	0.000442575	0.963817	0.00222261	NA	NA
WDR46	9.4777e-05	0.00296827	-3.90359	Esophagus_Muscularis	6.61611e-05	0.00386768	-3.98968	Brain_Nucleus_accumbens_basal_ganglia	0.000155448	0.00893161	-3.7822	NA	NA	NA	1	1	1	0	3	0.792207	-4.11061	1.02817	4.56365	0.334241	4.14356	NA	NA	0.42824	3.9461e-05	0.303869	5.0273e-06	0.738198	3.41954e-05	NA	NA	0.809227	0.00130575	0.854787	0.000442575	0.964398	0.00235718	NA	NA
WDR46	9.4777e-05	0.00296827	-3.90359	Esophagus_Muscularis	6.61611e-05	0.00386768	-3.98968	Brain_Putamen_basal_ganglia	0.000155448	0.00893011	-3.7822	NA	NA	NA	1	1	1	0	3	0.792207	-4.11061	1.02817	4.56365	0.334241	4.14356	NA	NA	0.42824	3.9461e-05	0.303869	5.0273e-06	0.738198	3.41954e-05	NA	NA	0.809227	0.00130575	0.854787	0.000442575	0.966998	0.00234001	NA	NA
WDR46	9.4777e-05	0.00296827	-3.90359	Esophagus_Muscularis	6.61611e-05	0.00386768	-3.98968	Brain_Spinal_cord_cervical_c-1	0.000155448	0.00905854	-3.7822	NA	NA	NA	1	1	1	0	3	0.792207	-4.11061	1.02817	4.56365	0.334241	4.14356	NA	NA	0.42824	3.9461e-05	0.303869	5.0273e-06	0.738198	3.41954e-05	NA	NA	0.809227	0.00130575	0.854787	0.000442575	0.960757	0.0024856	NA	NA
WDR46	9.4777e-05	0.00296827	-3.90359	Esophagus_Muscularis	6.61611e-05	0.00386768	-3.98968	Breast_Mammary_Tissue	0.000155448	0.00768222	-3.7822	NA	NA	NA	1	1	1	0	3	0.792207	-4.11061	1.02817	4.56365	0.334241	4.14356	NA	NA	0.42824	3.9461e-05	0.303869	5.0273e-06	0.738198	3.41954e-05	NA	NA	0.809227	0.00130575	0.854787	0.000442575	0.96405	0.0019727	NA	NA
WDR46	9.4777e-05	0.00296827	-3.90359	Esophagus_Muscularis	6.61611e-05	0.00386768	-3.98968	Cells_Cultured_fibroblasts	0.000178265	0.00809805	-3.74798	NA	NA	NA	1	1	1	0	3	0.792207	-4.11061	1.02817	4.56365	0.213221	4.06281	NA	NA	0.42824	3.9461e-05	0.303869	5.0273e-06	0.831155	4.84847e-05	NA	NA	0.809227	0.00130575	0.854787	0.000442575	0.975419	0.00262165	NA	NA
WDR46	9.4777e-05	0.00296827	-3.90359	Esophagus_Muscularis	6.61611e-05	0.00386768	-3.98968	Cells_EBV-transformed_lymphocytes	0.000155448	0.00697139	-3.7822	NA	NA	NA	1	1	1	0	3	0.792207	-4.11061	1.02817	4.56365	0.334241	4.14356	NA	NA	0.42824	3.9461e-05	0.303869	5.0273e-06	0.738198	3.41954e-05	NA	NA	0.809227	0.00130575	0.854787	0.000442575	0.960999	0.00180918	NA	NA
WDR46	9.4777e-05	0.00296827	-3.90359	Esophagus_Muscularis	6.61611e-05	0.00386768	-3.98968	Colon_Sigmoid	0.000155448	0.00744123	-3.7822	NA	NA	NA	1	1	1	0	3	0.792207	-4.11061	1.02817	4.56365	0.334241	4.14356	NA	NA	0.42824	3.9461e-05	0.303869	5.0273e-06	0.738198	3.41954e-05	NA	NA	0.809227	0.00130575	0.854787	0.000442575	0.966176	0.0019765	NA	NA
WDR46	9.4777e-05	0.00296827	-3.90359	Esophagus_Muscularis	6.61611e-05	0.00386768	-3.98968	Colon_Transverse	0.000155448	0.00814652	-3.7822	NA	NA	NA	1	1	1	0	3	0.792207	-4.11061	1.02817	4.56365	0.334241	4.14356	NA	NA	0.42824	3.9461e-05	0.303869	5.0273e-06	0.738198	3.41954e-05	NA	NA	0.809227	0.00130575	0.854787	0.000442575	0.967302	0.0022297	NA	NA
WDR46	9.4777e-05	0.00296827	-3.90359	Esophagus_Muscularis	6.61611e-05	0.00386768	-3.98968	Esophagus_Gastroesophageal_Junction	0.000133308	0.00691268	-3.82027	NA	NA	NA	1	1	1	0	3	0.792207	-4.11061	1.02817	4.56365	0.262592	4.15776	NA	NA	0.42824	3.9461e-05	0.303869	5.0273e-06	0.792865	3.21377e-05	NA	NA	0.809227	0.00130575	0.854787	0.000442575	0.973353	0.00193071	NA	NA
WDR46	9.4777e-05	0.00296827	-3.90359	Esophagus_Muscularis	6.61611e-05	0.00386768	-3.98968	Esophagus_Mucosa	0.000167661	0.008546	-3.76334	NA	NA	NA	1	1	1	0	3	0.792207	-4.11061	1.02817	4.56365	0.196836	4.07313	NA	NA	0.42824	3.9461e-05	0.303869	5.0273e-06	0.843956	4.63847e-05	NA	NA	0.809227	0.00130575	0.854787	0.000442575	0.977594	0.00261622	NA	NA
WDR46	9.4777e-05	0.00296827	-3.90359	Esophagus_Muscularis	6.61611e-05	0.00386768	-3.98968	Esophagus_Muscularis	0.000155448	0.00776295	-3.7822	NA	NA	NA	1	1	1	0	3	0.792207	-4.11061	1.02817	4.56365	0.334241	4.14356	NA	NA	0.42824	3.9461e-05	0.303869	5.0273e-06	0.738198	3.41954e-05	NA	NA	0.809227	0.00130575	0.854787	0.000442575	0.963318	0.00201205	NA	NA
WDR46	9.4777e-05	0.00296827	-3.90359	Esophagus_Muscularis	6.61611e-05	0.00386768	-3.98968	Heart_Atrial_Appendage	0.000126014	0.00728593	-3.83412	NA	NA	NA	1	1	1	0	3	0.792207	-4.11061	1.02817	4.56365	0.271556	4.17578	NA	NA	0.42824	3.9461e-05	0.303869	5.0273e-06	0.785963	2.96968e-05	NA	NA	0.809227	0.00130575	0.854787	0.000442575	0.9715	0.00198215	NA	NA
WDR46	9.4777e-05	0.00296827	-3.90359	Esophagus_Muscularis	6.61611e-05	0.00386768	-3.98968	Heart_Left_Ventricle	0.000138985	0.00779039	-3.80997	NA	NA	NA	1	1	1	0	3	0.792207	-4.11061	1.02817	4.56365	0.250438	4.14236	NA	NA	0.42824	3.9461e-05	0.303869	5.0273e-06	0.802248	3.4375e-05	NA	NA	0.809227	0.00130575	0.854787	0.000442575	0.974811	0.00227329	NA	NA
WDR46	9.4777e-05	0.00296827	-3.90359	Esophagus_Muscularis	6.61611e-05	0.00386768	-3.98968	Kidney_Cortex	0.000155448	0.00911602	-3.7822	NA	NA	NA	1	1	1	0	3	0.792207	-4.11061	1.02817	4.56365	0.334241	4.14356	NA	NA	0.42824	3.9461e-05	0.303869	5.0273e-06	0.738198	3.41954e-05	NA	NA	0.809227	0.00130575	0.854787	0.000442575	0.960717	0.00257494	NA	NA
WDR46	9.4777e-05	0.00296827	-3.90359	Esophagus_Muscularis	6.61611e-05	0.00386768	-3.98968	Liver	0.000193751	0.009704	-3.72703	NA	NA	NA	1	1	1	0	3	0.792207	-4.11061	1.02817	4.56365	0.201406	4.03621	NA	NA	0.42824	3.9461e-05	0.303869	5.0273e-06	0.840381	5.43221e-05	NA	NA	0.809227	0.00130575	0.854787	0.000442575	0.978046	0.00329708	NA	NA
WDR46	9.4777e-05	0.00296827	-3.90359	Esophagus_Muscularis	6.61611e-05	0.00386768	-3.98968	Lung	0.000137197	0.00669962	-3.81317	NA	NA	NA	1	1	1	0	3	0.792207	-4.11061	1.02817	4.56365	0.251076	4.146	NA	NA	0.42824	3.9461e-05	0.303869	5.0273e-06	0.801756	3.3834e-05	NA	NA	0.809227	0.00130575	0.854787	0.000442575	0.97231	0.00201943	NA	NA
WDR46	9.4777e-05	0.00296827	-3.90359	Esophagus_Muscularis	6.61611e-05	0.00386768	-3.98968	Minor_Salivary_Gland	0.000182708	0.00877604	-3.7418	NA	NA	NA	1	1	1	0	3	0.792207	-4.11061	1.02817	4.56365	0.205751	4.0535	NA	NA	0.42824	3.9461e-05	0.303869	5.0273e-06	0.836985	5.0456e-05	NA	NA	0.809227	0.00130575	0.854787	0.000442575	0.978846	0.00286282	NA	NA
WDR46	9.4777e-05	0.00296827	-3.90359	Esophagus_Muscularis	6.61611e-05	0.00386768	-3.98968	Muscle_Skeletal	0.000155448	0.00802385	-3.7822	NA	NA	NA	1	1	1	0	3	0.792207	-4.11061	1.02817	4.56365	0.334241	4.14356	NA	NA	0.42824	3.9461e-05	0.303869	5.0273e-06	0.738198	3.41954e-05	NA	NA	0.809227	0.00130575	0.854787	0.000442575	0.960254	0.00203042	NA	NA
WDR46	9.4777e-05	0.00296827	-3.90359	Esophagus_Muscularis	6.61611e-05	0.00386768	-3.98968	Nerve_Tibial	0.000151565	0.00776913	-3.78849	NA	NA	NA	1	1	1	0	3	0.792207	-4.11061	1.02817	4.56365	0.260976	4.12339	NA	NA	0.42824	3.9461e-05	0.303869	5.0273e-06	0.794111	3.73335e-05	NA	NA	0.809227	0.00130575	0.854787	0.000442575	0.970958	0.00231806	NA	NA
WDR46	9.4777e-05	0.00296827	-3.90359	Esophagus_Muscularis	6.61611e-05	0.00386768	-3.98968	Ovary	0.000158449	0.00789393	-3.77744	NA	NA	NA	1	1	1	0	3	0.792207	-4.11061	1.02817	4.56365	0.253814	4.10901	NA	NA	0.42824	3.9461e-05	0.303869	5.0273e-06	0.79964	3.9735e-05	NA	NA	0.809227	0.00130575	0.854787	0.000442575	0.971476	0.00229345	NA	NA
WDR46	9.4777e-05	0.00296827	-3.90359	Esophagus_Muscularis	6.61611e-05	0.00386768	-3.98968	Pancreas	0.000155448	0.00836264	-3.7822	NA	NA	NA	1	1	1	0	3	0.792207	-4.11061	1.02817	4.56365	0.334241	4.14356	NA	NA	0.42824	3.9461e-05	0.303869	5.0273e-06	0.738198	3.41954e-05	NA	NA	0.809227	0.00130575	0.854787	0.000442575	0.961644	0.00220808	NA	NA
WDR46	9.4777e-05	0.00296827	-3.90359	Esophagus_Muscularis	6.61611e-05	0.00386768	-3.98968	Pituitary	0.000155448	0.00858226	-3.7822	NA	NA	NA	1	1	1	0	3	0.792207	-4.11061	1.02817	4.56365	0.334241	4.14356	NA	NA	0.42824	3.9461e-05	0.303869	5.0273e-06	0.738198	3.41954e-05	NA	NA	0.809227	0.00130575	0.854787	0.000442575	0.968724	0.00211197	NA	NA
WDR46	9.4777e-05	0.00296827	-3.90359	Esophagus_Muscularis	6.61611e-05	0.00386768	-3.98968	Prostate	0.000155448	0.00788798	-3.7822	NA	NA	NA	1	1	1	0	3	0.792207	-4.11061	1.02817	4.56365	0.334241	4.14356	NA	NA	0.42824	3.9461e-05	0.303869	5.0273e-06	0.738198	3.41954e-05	NA	NA	0.809227	0.00130575	0.854787	0.000442575	0.96966	0.00207321	NA	NA
WDR46	9.4777e-05	0.00296827	-3.90359	Esophagus_Muscularis	6.61611e-05	0.00386768	-3.98968	Skin_Not_Sun_Exposed_Suprapubic	0.000155448	0.00814898	-3.7822	NA	NA	NA	1	1	1	0	3	0.792207	-4.11061	1.02817	4.56365	0.334241	4.14356	NA	NA	0.42824	3.9461e-05	0.303869	5.0273e-06	0.738198	3.41954e-05	NA	NA	0.809227	0.00130575	0.854787	0.000442575	0.963574	0.00208249	NA	NA
WDR46	9.4777e-05	0.00296827	-3.90359	Esophagus_Muscularis	6.61611e-05	0.00386768	-3.98968	Skin_Sun_Exposed_Lower_leg	0.000155448	0.00770877	-3.7822	NA	NA	NA	1	1	1	0	3	0.792207	-4.11061	1.02817	4.56365	0.334241	4.14356	NA	NA	0.42824	3.9461e-05	0.303869	5.0273e-06	0.738198	3.41954e-05	NA	NA	0.809227	0.00130575	0.854787	0.000442575	0.960978	0.00200818	NA	NA
WDR46	9.4777e-05	0.00296827	-3.90359	Esophagus_Muscularis	6.61611e-05	0.00386768	-3.98968	Small_Intestine_Terminal_Ileum	0.000155448	0.00787851	-3.7822	NA	NA	NA	1	1	1	0	3	0.792207	-4.11061	1.02817	4.56365	0.334241	4.14356	NA	NA	0.42824	3.9461e-05	0.303869	5.0273e-06	0.738198	3.41954e-05	NA	NA	0.809227	0.00130575	0.854787	0.000442575	0.968057	0.00204868	NA	NA
WDR46	9.4777e-05	0.00296827	-3.90359	Esophagus_Muscularis	6.61611e-05	0.00386768	-3.98968	Spleen	0.000155448	0.00745134	-3.7822	NA	NA	NA	1	1	1	0	3	0.792207	-4.11061	1.02817	4.56365	0.334241	4.14356	NA	NA	0.42824	3.9461e-05	0.303869	5.0273e-06	0.738198	3.41954e-05	NA	NA	0.809227	0.00130575	0.854787	0.000442575	0.967635	0.00199418	NA	NA
WDR46	9.4777e-05	0.00296827	-3.90359	Esophagus_Muscularis	6.61611e-05	0.00386768	-3.98968	Stomach	0.000155448	0.00781575	-3.7822	NA	NA	NA	1	1	1	0	3	0.792207	-4.11061	1.02817	4.56365	0.334241	4.14356	NA	NA	0.42824	3.9461e-05	0.303869	5.0273e-06	0.738198	3.41954e-05	NA	NA	0.809227	0.00130575	0.854787	0.000442575	0.969326	0.00217754	NA	NA
WDR46	9.4777e-05	0.00296827	-3.90359	Esophagus_Muscularis	6.61611e-05	0.00386768	-3.98968	Testis	0.000155448	0.00890458	-3.7822	NA	NA	NA	1	1	1	0	3	0.792207	-4.11061	1.02817	4.56365	0.334241	4.14356	NA	NA	0.42824	3.9461e-05	0.303869	5.0273e-06	0.738198	3.41954e-05	NA	NA	0.809227	0.00130575	0.854787	0.000442575	0.969416	0.00239188	NA	NA
WDR46	9.4777e-05	0.00296827	-3.90359	Esophagus_Muscularis	6.61611e-05	0.00386768	-3.98968	Thyroid	0.000147513	0.00734085	-3.79522	NA	NA	NA	1	1	1	0	3	0.792207	-4.11061	1.02817	4.56365	0.250289	4.12663	NA	NA	0.42824	3.9461e-05	0.303869	5.0273e-06	0.802364	3.68125e-05	NA	NA	0.809227	0.00130575	0.854787	0.000442575	0.970552	0.00211411	NA	NA
WDR46	9.4777e-05	0.00296827	-3.90359	Esophagus_Muscularis	6.61611e-05	0.00386768	-3.98968	Uterus	0.000155448	0.00800638	-3.7822	NA	NA	NA	1	1	1	0	3	0.792207	-4.11061	1.02817	4.56365	0.334241	4.14356	NA	NA	0.42824	3.9461e-05	0.303869	5.0273e-06	0.738198	3.41954e-05	NA	NA	0.809227	0.00130575	0.854787	0.000442575	0.966073	0.00204924	NA	NA
WDR46	9.4777e-05	0.00296827	-3.90359	Esophagus_Muscularis	6.61611e-05	0.00386768	-3.98968	Vagina	0.000182449	0.00946425	-3.74215	NA	NA	NA	1	1	1	0	3	0.792207	-4.11061	1.02817	4.56365	0.214101	4.05694	NA	NA	0.42824	3.9461e-05	0.303869	5.0273e-06	0.830468	4.97191e-05	NA	NA	0.809227	0.00130575	0.854787	0.000442575	0.979214	0.00291685	NA	NA
WDR46	9.4777e-05	0.00296827	-3.90359	Esophagus_Muscularis	6.61611e-05	0.00386768	-3.98968	Whole_Blood	0.000155448	0.00696105	-3.7822	NA	NA	NA	1	1	1	0	3	0.792207	-4.11061	1.02817	4.56365	0.334241	4.14356	NA	NA	0.42824	3.9461e-05	0.303869	5.0273e-06	0.738198	3.41954e-05	NA	NA	0.809227	0.00130575	0.854787	0.000442575	0.964251	0.00186494	NA	NA
WDR46	9.4777e-05	0.00296827	-3.90359	Esophagus_Muscularis	6.61611e-05	0.00386768	-3.98968	smultixcan	0.000139652	0.00685389	-3.7783	NA	NA	NA	1	1	1	0	3	0.792207	-4.11061	1.02817	4.56365	0.295469	4.1252	NA	NA	0.42824	3.9461e-05	0.303869	5.0273e-06	0.765593	3.20222e-05	NA	NA	0.809227	0.00130575	0.854787	0.000442575	0.962806	0.00188379	NA	NA
WDR46	9.4777e-05	0.00296827	-3.90359	Liver	1.38594e-05	0.00147048	-4.34608	Adipose_Subcutaneous	0.000155448	0.00779107	-3.7822	NA	NA	NA	1	1	1	0	3	0.792207	-4.11061	1.317	5.00417	0.334241	4.14356	NA	NA	0.42824	3.9461e-05	0.187837	5.61032e-07	0.738198	3.41954e-05	NA	NA	0.809227	0.00130575	0.778193	7.38441e-05	0.964997	0.00207274	NA	NA
WDR46	9.4777e-05	0.00296827	-3.90359	Liver	1.38594e-05	0.00147048	-4.34608	Adipose_Visceral_Omentum	0.000134919	0.0071664	-3.8173	NA	NA	NA	1	1	1	0	3	0.792207	-4.11061	1.317	5.00417	0.234848	4.14444	NA	NA	0.42824	3.9461e-05	0.187837	5.61032e-07	0.814327	3.40641e-05	NA	NA	0.809227	0.00130575	0.778193	7.38441e-05	0.974773	0.00206697	NA	NA
WDR46	9.4777e-05	0.00296827	-3.90359	Liver	1.38594e-05	0.00147048	-4.34608	Adrenal_Gland	0.000155448	0.00767468	-3.7822	NA	NA	NA	1	1	1	0	3	0.792207	-4.11061	1.317	5.00417	0.334241	4.14356	NA	NA	0.42824	3.9461e-05	0.187837	5.61032e-07	0.738198	3.41954e-05	NA	NA	0.809227	0.00130575	0.778193	7.38441e-05	0.966327	0.00205365	NA	NA
WDR46	9.4777e-05	0.00296827	-3.90359	Liver	1.38594e-05	0.00147048	-4.34608	Artery_Aorta	0.000155234	0.00748679	-3.78254	NA	NA	NA	1	1	1	0	3	0.792207	-4.11061	1.317	5.00417	0.324256	4.14015	NA	NA	0.42824	3.9461e-05	0.187837	5.61032e-07	0.745744	3.47076e-05	NA	NA	0.809227	0.00130575	0.778193	7.38441e-05	0.965368	0.00201436	NA	NA
WDR46	9.4777e-05	0.00296827	-3.90359	Liver	1.38594e-05	0.00147048	-4.34608	Artery_Coronary	0.000155448	0.00789561	-3.7822	NA	NA	NA	1	1	1	0	3	0.792207	-4.11061	1.317	5.00417	0.334241	4.14356	NA	NA	0.42824	3.9461e-05	0.187837	5.61032e-07	0.738198	3.41954e-05	NA	NA	0.809227	0.00130575	0.778193	7.38441e-05	0.962406	0.00209185	NA	NA
WDR46	9.4777e-05	0.00296827	-3.90359	Liver	1.38594e-05	0.00147048	-4.34608	Artery_Tibial	0.000128151	0.00643247	-3.82999	NA	NA	NA	1	1	1	0	3	0.792207	-4.11061	1.317	5.00417	0.284861	4.17626	NA	NA	0.42824	3.9461e-05	0.187837	5.61032e-07	0.775751	2.9634e-05	NA	NA	0.809227	0.00130575	0.778193	7.38441e-05	0.965839	0.00176298	NA	NA
WDR46	9.4777e-05	0.00296827	-3.90359	Liver	1.38594e-05	0.00147048	-4.34608	Brain_Amygdala	0.000155448	0.00918757	-3.7822	NA	NA	NA	1	1	1	0	3	0.792207	-4.11061	1.317	5.00417	0.334241	4.14356	NA	NA	0.42824	3.9461e-05	0.187837	5.61032e-07	0.738198	3.41954e-05	NA	NA	0.809227	0.00130575	0.778193	7.38441e-05	0.973179	0.0026066	NA	NA
WDR46	9.4777e-05	0.00296827	-3.90359	Liver	1.38594e-05	0.00147048	-4.34608	Brain_Anterior_cingulate_cortex_BA24	0.000152266	0.00874379	-3.78734	NA	NA	NA	1	1	1	0	3	0.792207	-4.11061	1.317	5.00417	0.224034	4.10863	NA	NA	0.42824	3.9461e-05	0.187837	5.61032e-07	0.822731	3.98016e-05	NA	NA	0.809227	0.00130575	0.778193	7.38441e-05	0.973026	0.00277381	NA	NA
WDR46	9.4777e-05	0.00296827	-3.90359	Liver	1.38594e-05	0.00147048	-4.34608	Brain_Caudate_basal_ganglia	0.000155448	0.00860721	-3.7822	NA	NA	NA	1	1	1	0	3	0.792207	-4.11061	1.317	5.00417	0.334241	4.14356	NA	NA	0.42824	3.9461e-05	0.187837	5.61032e-07	0.738198	3.41954e-05	NA	NA	0.809227	0.00130575	0.778193	7.38441e-05	0.967048	0.00230346	NA	NA
WDR46	9.4777e-05	0.00296827	-3.90359	Liver	1.38594e-05	0.00147048	-4.34608	Brain_Cerebellar_Hemisphere	0.000155448	0.00767236	-3.7822	NA	NA	NA	1	1	1	0	3	0.792207	-4.11061	1.317	5.00417	0.334241	4.14356	NA	NA	0.42824	3.9461e-05	0.187837	5.61032e-07	0.738198	3.41954e-05	NA	NA	0.809227	0.00130575	0.778193	7.38441e-05	0.962695	0.00200238	NA	NA
WDR46	9.4777e-05	0.00296827	-3.90359	Liver	1.38594e-05	0.00147048	-4.34608	Brain_Cerebellum	0.000189581	0.00890746	-3.73251	NA	NA	NA	1	1	1	0	3	0.792207	-4.11061	1.317	5.00417	0.237827	4.05539	NA	NA	0.42824	3.9461e-05	0.187837	5.61032e-07	0.812015	5.0051e-05	NA	NA	0.809227	0.00130575	0.778193	7.38441e-05	0.978853	0.00277336	NA	NA
WDR46	9.4777e-05	0.00296827	-3.90359	Liver	1.38594e-05	0.00147048	-4.34608	Brain_Cortex	0.000155448	0.00823309	-3.7822	NA	NA	NA	1	1	1	0	3	0.792207	-4.11061	1.317	5.00417	0.334241	4.14356	NA	NA	0.42824	3.9461e-05	0.187837	5.61032e-07	0.738198	3.41954e-05	NA	NA	0.809227	0.00130575	0.778193	7.38441e-05	0.965467	0.00212543	NA	NA
WDR46	9.4777e-05	0.00296827	-3.90359	Liver	1.38594e-05	0.00147048	-4.34608	Brain_Frontal_Cortex_BA9	0.000155448	0.00873333	-3.7822	NA	NA	NA	1	1	1	0	3	0.792207	-4.11061	1.317	5.00417	0.334241	4.14356	NA	NA	0.42824	3.9461e-05	0.187837	5.61032e-07	0.738198	3.41954e-05	NA	NA	0.809227	0.00130575	0.778193	7.38441e-05	0.963817	0.00222261	NA	NA
WDR46	9.4777e-05	0.00296827	-3.90359	Liver	1.38594e-05	0.00147048	-4.34608	Brain_Nucleus_accumbens_basal_ganglia	0.000155448	0.00893161	-3.7822	NA	NA	NA	1	1	1	0	3	0.792207	-4.11061	1.317	5.00417	0.334241	4.14356	NA	NA	0.42824	3.9461e-05	0.187837	5.61032e-07	0.738198	3.41954e-05	NA	NA	0.809227	0.00130575	0.778193	7.38441e-05	0.964398	0.00235718	NA	NA
WDR46	9.4777e-05	0.00296827	-3.90359	Liver	1.38594e-05	0.00147048	-4.34608	Brain_Putamen_basal_ganglia	0.000155448	0.00893011	-3.7822	NA	NA	NA	1	1	1	0	3	0.792207	-4.11061	1.317	5.00417	0.334241	4.14356	NA	NA	0.42824	3.9461e-05	0.187837	5.61032e-07	0.738198	3.41954e-05	NA	NA	0.809227	0.00130575	0.778193	7.38441e-05	0.966998	0.00234001	NA	NA
WDR46	9.4777e-05	0.00296827	-3.90359	Liver	1.38594e-05	0.00147048	-4.34608	Brain_Spinal_cord_cervical_c-1	0.000155448	0.00905854	-3.7822	NA	NA	NA	1	1	1	0	3	0.792207	-4.11061	1.317	5.00417	0.334241	4.14356	NA	NA	0.42824	3.9461e-05	0.187837	5.61032e-07	0.738198	3.41954e-05	NA	NA	0.809227	0.00130575	0.778193	7.38441e-05	0.960757	0.0024856	NA	NA
WDR46	9.4777e-05	0.00296827	-3.90359	Liver	1.38594e-05	0.00147048	-4.34608	Breast_Mammary_Tissue	0.000155448	0.00768222	-3.7822	NA	NA	NA	1	1	1	0	3	0.792207	-4.11061	1.317	5.00417	0.334241	4.14356	NA	NA	0.42824	3.9461e-05	0.187837	5.61032e-07	0.738198	3.41954e-05	NA	NA	0.809227	0.00130575	0.778193	7.38441e-05	0.96405	0.0019727	NA	NA
WDR46	9.4777e-05	0.00296827	-3.90359	Liver	1.38594e-05	0.00147048	-4.34608	Cells_Cultured_fibroblasts	0.000178265	0.00809805	-3.74798	NA	NA	NA	1	1	1	0	3	0.792207	-4.11061	1.317	5.00417	0.213221	4.06281	NA	NA	0.42824	3.9461e-05	0.187837	5.61032e-07	0.831155	4.84847e-05	NA	NA	0.809227	0.00130575	0.778193	7.38441e-05	0.975419	0.00262165	NA	NA
WDR46	9.4777e-05	0.00296827	-3.90359	Liver	1.38594e-05	0.00147048	-4.34608	Cells_EBV-transformed_lymphocytes	0.000155448	0.00697139	-3.7822	NA	NA	NA	1	1	1	0	3	0.792207	-4.11061	1.317	5.00417	0.334241	4.14356	NA	NA	0.42824	3.9461e-05	0.187837	5.61032e-07	0.738198	3.41954e-05	NA	NA	0.809227	0.00130575	0.778193	7.38441e-05	0.960999	0.00180918	NA	NA
WDR46	9.4777e-05	0.00296827	-3.90359	Liver	1.38594e-05	0.00147048	-4.34608	Colon_Sigmoid	0.000155448	0.00744123	-3.7822	NA	NA	NA	1	1	1	0	3	0.792207	-4.11061	1.317	5.00417	0.334241	4.14356	NA	NA	0.42824	3.9461e-05	0.187837	5.61032e-07	0.738198	3.41954e-05	NA	NA	0.809227	0.00130575	0.778193	7.38441e-05	0.966176	0.0019765	NA	NA
WDR46	9.4777e-05	0.00296827	-3.90359	Liver	1.38594e-05	0.00147048	-4.34608	Colon_Transverse	0.000155448	0.00814652	-3.7822	NA	NA	NA	1	1	1	0	3	0.792207	-4.11061	1.317	5.00417	0.334241	4.14356	NA	NA	0.42824	3.9461e-05	0.187837	5.61032e-07	0.738198	3.41954e-05	NA	NA	0.809227	0.00130575	0.778193	7.38441e-05	0.967302	0.0022297	NA	NA
WDR46	9.4777e-05	0.00296827	-3.90359	Liver	1.38594e-05	0.00147048	-4.34608	Esophagus_Gastroesophageal_Junction	0.000133308	0.00691268	-3.82027	NA	NA	NA	1	1	1	0	3	0.792207	-4.11061	1.317	5.00417	0.262592	4.15776	NA	NA	0.42824	3.9461e-05	0.187837	5.61032e-07	0.792865	3.21377e-05	NA	NA	0.809227	0.00130575	0.778193	7.38441e-05	0.973353	0.00193071	NA	NA
WDR46	9.4777e-05	0.00296827	-3.90359	Liver	1.38594e-05	0.00147048	-4.34608	Esophagus_Mucosa	0.000167661	0.008546	-3.76334	NA	NA	NA	1	1	1	0	3	0.792207	-4.11061	1.317	5.00417	0.196836	4.07313	NA	NA	0.42824	3.9461e-05	0.187837	5.61032e-07	0.843956	4.63847e-05	NA	NA	0.809227	0.00130575	0.778193	7.38441e-05	0.977594	0.00261622	NA	NA
WDR46	9.4777e-05	0.00296827	-3.90359	Liver	1.38594e-05	0.00147048	-4.34608	Esophagus_Muscularis	0.000155448	0.00776295	-3.7822	NA	NA	NA	1	1	1	0	3	0.792207	-4.11061	1.317	5.00417	0.334241	4.14356	NA	NA	0.42824	3.9461e-05	0.187837	5.61032e-07	0.738198	3.41954e-05	NA	NA	0.809227	0.00130575	0.778193	7.38441e-05	0.963318	0.00201205	NA	NA
WDR46	9.4777e-05	0.00296827	-3.90359	Liver	1.38594e-05	0.00147048	-4.34608	Heart_Atrial_Appendage	0.000126014	0.00728593	-3.83412	NA	NA	NA	1	1	1	0	3	0.792207	-4.11061	1.317	5.00417	0.271556	4.17578	NA	NA	0.42824	3.9461e-05	0.187837	5.61032e-07	0.785963	2.96968e-05	NA	NA	0.809227	0.00130575	0.778193	7.38441e-05	0.9715	0.00198215	NA	NA
WDR46	9.4777e-05	0.00296827	-3.90359	Liver	1.38594e-05	0.00147048	-4.34608	Heart_Left_Ventricle	0.000138985	0.00779039	-3.80997	NA	NA	NA	1	1	1	0	3	0.792207	-4.11061	1.317	5.00417	0.250438	4.14236	NA	NA	0.42824	3.9461e-05	0.187837	5.61032e-07	0.802248	3.4375e-05	NA	NA	0.809227	0.00130575	0.778193	7.38441e-05	0.974811	0.00227329	NA	NA
WDR46	9.4777e-05	0.00296827	-3.90359	Liver	1.38594e-05	0.00147048	-4.34608	Kidney_Cortex	0.000155448	0.00911602	-3.7822	NA	NA	NA	1	1	1	0	3	0.792207	-4.11061	1.317	5.00417	0.334241	4.14356	NA	NA	0.42824	3.9461e-05	0.187837	5.61032e-07	0.738198	3.41954e-05	NA	NA	0.809227	0.00130575	0.778193	7.38441e-05	0.960717	0.00257494	NA	NA
WDR46	9.4777e-05	0.00296827	-3.90359	Liver	1.38594e-05	0.00147048	-4.34608	Liver	0.000193751	0.009704	-3.72703	NA	NA	NA	1	1	1	0	3	0.792207	-4.11061	1.317	5.00417	0.201406	4.03621	NA	NA	0.42824	3.9461e-05	0.187837	5.61032e-07	0.840381	5.43221e-05	NA	NA	0.809227	0.00130575	0.778193	7.38441e-05	0.978046	0.00329708	NA	NA
WDR46	9.4777e-05	0.00296827	-3.90359	Liver	1.38594e-05	0.00147048	-4.34608	Lung	0.000137197	0.00669962	-3.81317	NA	NA	NA	1	1	1	0	3	0.792207	-4.11061	1.317	5.00417	0.251076	4.146	NA	NA	0.42824	3.9461e-05	0.187837	5.61032e-07	0.801756	3.3834e-05	NA	NA	0.809227	0.00130575	0.778193	7.38441e-05	0.97231	0.00201943	NA	NA
WDR46	9.4777e-05	0.00296827	-3.90359	Liver	1.38594e-05	0.00147048	-4.34608	Minor_Salivary_Gland	0.000182708	0.00877604	-3.7418	NA	NA	NA	1	1	1	0	3	0.792207	-4.11061	1.317	5.00417	0.205751	4.0535	NA	NA	0.42824	3.9461e-05	0.187837	5.61032e-07	0.836985	5.0456e-05	NA	NA	0.809227	0.00130575	0.778193	7.38441e-05	0.978846	0.00286282	NA	NA
WDR46	9.4777e-05	0.00296827	-3.90359	Liver	1.38594e-05	0.00147048	-4.34608	Muscle_Skeletal	0.000155448	0.00802385	-3.7822	NA	NA	NA	1	1	1	0	3	0.792207	-4.11061	1.317	5.00417	0.334241	4.14356	NA	NA	0.42824	3.9461e-05	0.187837	5.61032e-07	0.738198	3.41954e-05	NA	NA	0.809227	0.00130575	0.778193	7.38441e-05	0.960254	0.00203042	NA	NA
WDR46	9.4777e-05	0.00296827	-3.90359	Liver	1.38594e-05	0.00147048	-4.34608	Nerve_Tibial	0.000151565	0.00776913	-3.78849	NA	NA	NA	1	1	1	0	3	0.792207	-4.11061	1.317	5.00417	0.260976	4.12339	NA	NA	0.42824	3.9461e-05	0.187837	5.61032e-07	0.794111	3.73335e-05	NA	NA	0.809227	0.00130575	0.778193	7.38441e-05	0.970958	0.00231806	NA	NA
WDR46	9.4777e-05	0.00296827	-3.90359	Liver	1.38594e-05	0.00147048	-4.34608	Ovary	0.000158449	0.00789393	-3.77744	NA	NA	NA	1	1	1	0	3	0.792207	-4.11061	1.317	5.00417	0.253814	4.10901	NA	NA	0.42824	3.9461e-05	0.187837	5.61032e-07	0.79964	3.9735e-05	NA	NA	0.809227	0.00130575	0.778193	7.38441e-05	0.971476	0.00229345	NA	NA
WDR46	9.4777e-05	0.00296827	-3.90359	Liver	1.38594e-05	0.00147048	-4.34608	Pancreas	0.000155448	0.00836264	-3.7822	NA	NA	NA	1	1	1	0	3	0.792207	-4.11061	1.317	5.00417	0.334241	4.14356	NA	NA	0.42824	3.9461e-05	0.187837	5.61032e-07	0.738198	3.41954e-05	NA	NA	0.809227	0.00130575	0.778193	7.38441e-05	0.961644	0.00220808	NA	NA
WDR46	9.4777e-05	0.00296827	-3.90359	Liver	1.38594e-05	0.00147048	-4.34608	Pituitary	0.000155448	0.00858226	-3.7822	NA	NA	NA	1	1	1	0	3	0.792207	-4.11061	1.317	5.00417	0.334241	4.14356	NA	NA	0.42824	3.9461e-05	0.187837	5.61032e-07	0.738198	3.41954e-05	NA	NA	0.809227	0.00130575	0.778193	7.38441e-05	0.968724	0.00211197	NA	NA
WDR46	9.4777e-05	0.00296827	-3.90359	Liver	1.38594e-05	0.00147048	-4.34608	Prostate	0.000155448	0.00788798	-3.7822	NA	NA	NA	1	1	1	0	3	0.792207	-4.11061	1.317	5.00417	0.334241	4.14356	NA	NA	0.42824	3.9461e-05	0.187837	5.61032e-07	0.738198	3.41954e-05	NA	NA	0.809227	0.00130575	0.778193	7.38441e-05	0.96966	0.00207321	NA	NA
WDR46	9.4777e-05	0.00296827	-3.90359	Liver	1.38594e-05	0.00147048	-4.34608	Skin_Not_Sun_Exposed_Suprapubic	0.000155448	0.00814898	-3.7822	NA	NA	NA	1	1	1	0	3	0.792207	-4.11061	1.317	5.00417	0.334241	4.14356	NA	NA	0.42824	3.9461e-05	0.187837	5.61032e-07	0.738198	3.41954e-05	NA	NA	0.809227	0.00130575	0.778193	7.38441e-05	0.963574	0.00208249	NA	NA
WDR46	9.4777e-05	0.00296827	-3.90359	Liver	1.38594e-05	0.00147048	-4.34608	Skin_Sun_Exposed_Lower_leg	0.000155448	0.00770877	-3.7822	NA	NA	NA	1	1	1	0	3	0.792207	-4.11061	1.317	5.00417	0.334241	4.14356	NA	NA	0.42824	3.9461e-05	0.187837	5.61032e-07	0.738198	3.41954e-05	NA	NA	0.809227	0.00130575	0.778193	7.38441e-05	0.960978	0.00200818	NA	NA
WDR46	9.4777e-05	0.00296827	-3.90359	Liver	1.38594e-05	0.00147048	-4.34608	Small_Intestine_Terminal_Ileum	0.000155448	0.00787851	-3.7822	NA	NA	NA	1	1	1	0	3	0.792207	-4.11061	1.317	5.00417	0.334241	4.14356	NA	NA	0.42824	3.9461e-05	0.187837	5.61032e-07	0.738198	3.41954e-05	NA	NA	0.809227	0.00130575	0.778193	7.38441e-05	0.968057	0.00204868	NA	NA
WDR46	9.4777e-05	0.00296827	-3.90359	Liver	1.38594e-05	0.00147048	-4.34608	Spleen	0.000155448	0.00745134	-3.7822	NA	NA	NA	1	1	1	0	3	0.792207	-4.11061	1.317	5.00417	0.334241	4.14356	NA	NA	0.42824	3.9461e-05	0.187837	5.61032e-07	0.738198	3.41954e-05	NA	NA	0.809227	0.00130575	0.778193	7.38441e-05	0.967635	0.00199418	NA	NA
WDR46	9.4777e-05	0.00296827	-3.90359	Liver	1.38594e-05	0.00147048	-4.34608	Stomach	0.000155448	0.00781575	-3.7822	NA	NA	NA	1	1	1	0	3	0.792207	-4.11061	1.317	5.00417	0.334241	4.14356	NA	NA	0.42824	3.9461e-05	0.187837	5.61032e-07	0.738198	3.41954e-05	NA	NA	0.809227	0.00130575	0.778193	7.38441e-05	0.969326	0.00217754	NA	NA
WDR46	9.4777e-05	0.00296827	-3.90359	Liver	1.38594e-05	0.00147048	-4.34608	Testis	0.000155448	0.00890458	-3.7822	NA	NA	NA	1	1	1	0	3	0.792207	-4.11061	1.317	5.00417	0.334241	4.14356	NA	NA	0.42824	3.9461e-05	0.187837	5.61032e-07	0.738198	3.41954e-05	NA	NA	0.809227	0.00130575	0.778193	7.38441e-05	0.969416	0.00239188	NA	NA
WDR46	9.4777e-05	0.00296827	-3.90359	Liver	1.38594e-05	0.00147048	-4.34608	Thyroid	0.000147513	0.00734085	-3.79522	NA	NA	NA	1	1	1	0	3	0.792207	-4.11061	1.317	5.00417	0.250289	4.12663	NA	NA	0.42824	3.9461e-05	0.187837	5.61032e-07	0.802364	3.68125e-05	NA	NA	0.809227	0.00130575	0.778193	7.38441e-05	0.970552	0.00211411	NA	NA
WDR46	9.4777e-05	0.00296827	-3.90359	Liver	1.38594e-05	0.00147048	-4.34608	Uterus	0.000155448	0.00800638	-3.7822	NA	NA	NA	1	1	1	0	3	0.792207	-4.11061	1.317	5.00417	0.334241	4.14356	NA	NA	0.42824	3.9461e-05	0.187837	5.61032e-07	0.738198	3.41954e-05	NA	NA	0.809227	0.00130575	0.778193	7.38441e-05	0.966073	0.00204924	NA	NA
WDR46	9.4777e-05	0.00296827	-3.90359	Liver	1.38594e-05	0.00147048	-4.34608	Vagina	0.000182449	0.00946425	-3.74215	NA	NA	NA	1	1	1	0	3	0.792207	-4.11061	1.317	5.00417	0.214101	4.05694	NA	NA	0.42824	3.9461e-05	0.187837	5.61032e-07	0.830468	4.97191e-05	NA	NA	0.809227	0.00130575	0.778193	7.38441e-05	0.979214	0.00291685	NA	NA
WDR46	9.4777e-05	0.00296827	-3.90359	Liver	1.38594e-05	0.00147048	-4.34608	Whole_Blood	0.000155448	0.00696105	-3.7822	NA	NA	NA	1	1	1	0	3	0.792207	-4.11061	1.317	5.00417	0.334241	4.14356	NA	NA	0.42824	3.9461e-05	0.187837	5.61032e-07	0.738198	3.41954e-05	NA	NA	0.809227	0.00130575	0.778193	7.38441e-05	0.964251	0.00186494	NA	NA
WDR46	9.4777e-05	0.00296827	-3.90359	Liver	1.38594e-05	0.00147048	-4.34608	smultixcan	0.000139652	0.00685389	-3.7783	NA	NA	NA	1	1	1	0	3	0.792207	-4.11061	1.317	5.00417	0.295469	4.1252	NA	NA	0.42824	3.9461e-05	0.187837	5.61032e-07	0.765593	3.20222e-05	NA	NA	0.809227	0.00130575	0.778193	7.38441e-05	0.962806	0.00188379	NA	NA
WDR46	9.4777e-05	0.00296827	-3.90359	Small_Intestine_Terminal_Ileum	9.60488e-05	0.00641126	-3.90036	Adipose_Subcutaneous	0.000155448	0.00779107	-3.7822	NA	NA	NA	1	1	1	0	3	0.792207	-4.11061	1.38173	4.5594	0.334241	4.14356	NA	NA	0.42824	3.9461e-05	0.167056	5.13004e-06	0.738198	3.41954e-05	NA	NA	0.809227	0.00130575	0.796259	0.000592545	0.964997	0.00207274	NA	NA
WDR46	9.4777e-05	0.00296827	-3.90359	Small_Intestine_Terminal_Ileum	9.60488e-05	0.00641126	-3.90036	Adipose_Visceral_Omentum	0.000134919	0.0071664	-3.8173	NA	NA	NA	1	1	1	0	3	0.792207	-4.11061	1.38173	4.5594	0.234848	4.14444	NA	NA	0.42824	3.9461e-05	0.167056	5.13004e-06	0.814327	3.40641e-05	NA	NA	0.809227	0.00130575	0.796259	0.000592545	0.974773	0.00206697	NA	NA
WDR46	9.4777e-05	0.00296827	-3.90359	Small_Intestine_Terminal_Ileum	9.60488e-05	0.00641126	-3.90036	Adrenal_Gland	0.000155448	0.00767468	-3.7822	NA	NA	NA	1	1	1	0	3	0.792207	-4.11061	1.38173	4.5594	0.334241	4.14356	NA	NA	0.42824	3.9461e-05	0.167056	5.13004e-06	0.738198	3.41954e-05	NA	NA	0.809227	0.00130575	0.796259	0.000592545	0.966327	0.00205365	NA	NA
WDR46	9.4777e-05	0.00296827	-3.90359	Small_Intestine_Terminal_Ileum	9.60488e-05	0.00641126	-3.90036	Artery_Aorta	0.000155234	0.00748679	-3.78254	NA	NA	NA	1	1	1	0	3	0.792207	-4.11061	1.38173	4.5594	0.324256	4.14015	NA	NA	0.42824	3.9461e-05	0.167056	5.13004e-06	0.745744	3.47076e-05	NA	NA	0.809227	0.00130575	0.796259	0.000592545	0.965368	0.00201436	NA	NA
WDR46	9.4777e-05	0.00296827	-3.90359	Small_Intestine_Terminal_Ileum	9.60488e-05	0.00641126	-3.90036	Artery_Coronary	0.000155448	0.00789561	-3.7822	NA	NA	NA	1	1	1	0	3	0.792207	-4.11061	1.38173	4.5594	0.334241	4.14356	NA	NA	0.42824	3.9461e-05	0.167056	5.13004e-06	0.738198	3.41954e-05	NA	NA	0.809227	0.00130575	0.796259	0.000592545	0.962406	0.00209185	NA	NA
WDR46	9.4777e-05	0.00296827	-3.90359	Small_Intestine_Terminal_Ileum	9.60488e-05	0.00641126	-3.90036	Artery_Tibial	0.000128151	0.00643247	-3.82999	NA	NA	NA	1	1	1	0	3	0.792207	-4.11061	1.38173	4.5594	0.284861	4.17626	NA	NA	0.42824	3.9461e-05	0.167056	5.13004e-06	0.775751	2.9634e-05	NA	NA	0.809227	0.00130575	0.796259	0.000592545	0.965839	0.00176298	NA	NA
WDR46	9.4777e-05	0.00296827	-3.90359	Small_Intestine_Terminal_Ileum	9.60488e-05	0.00641126	-3.90036	Brain_Amygdala	0.000155448	0.00918757	-3.7822	NA	NA	NA	1	1	1	0	3	0.792207	-4.11061	1.38173	4.5594	0.334241	4.14356	NA	NA	0.42824	3.9461e-05	0.167056	5.13004e-06	0.738198	3.41954e-05	NA	NA	0.809227	0.00130575	0.796259	0.000592545	0.973179	0.0026066	NA	NA
WDR46	9.4777e-05	0.00296827	-3.90359	Small_Intestine_Terminal_Ileum	9.60488e-05	0.00641126	-3.90036	Brain_Anterior_cingulate_cortex_BA24	0.000152266	0.00874379	-3.78734	NA	NA	NA	1	1	1	0	3	0.792207	-4.11061	1.38173	4.5594	0.224034	4.10863	NA	NA	0.42824	3.9461e-05	0.167056	5.13004e-06	0.822731	3.98016e-05	NA	NA	0.809227	0.00130575	0.796259	0.000592545	0.973026	0.00277381	NA	NA
WDR46	9.4777e-05	0.00296827	-3.90359	Small_Intestine_Terminal_Ileum	9.60488e-05	0.00641126	-3.90036	Brain_Caudate_basal_ganglia	0.000155448	0.00860721	-3.7822	NA	NA	NA	1	1	1	0	3	0.792207	-4.11061	1.38173	4.5594	0.334241	4.14356	NA	NA	0.42824	3.9461e-05	0.167056	5.13004e-06	0.738198	3.41954e-05	NA	NA	0.809227	0.00130575	0.796259	0.000592545	0.967048	0.00230346	NA	NA
WDR46	9.4777e-05	0.00296827	-3.90359	Small_Intestine_Terminal_Ileum	9.60488e-05	0.00641126	-3.90036	Brain_Cerebellar_Hemisphere	0.000155448	0.00767236	-3.7822	NA	NA	NA	1	1	1	0	3	0.792207	-4.11061	1.38173	4.5594	0.334241	4.14356	NA	NA	0.42824	3.9461e-05	0.167056	5.13004e-06	0.738198	3.41954e-05	NA	NA	0.809227	0.00130575	0.796259	0.000592545	0.962695	0.00200238	NA	NA
WDR46	9.4777e-05	0.00296827	-3.90359	Small_Intestine_Terminal_Ileum	9.60488e-05	0.00641126	-3.90036	Brain_Cerebellum	0.000189581	0.00890746	-3.73251	NA	NA	NA	1	1	1	0	3	0.792207	-4.11061	1.38173	4.5594	0.237827	4.05539	NA	NA	0.42824	3.9461e-05	0.167056	5.13004e-06	0.812015	5.0051e-05	NA	NA	0.809227	0.00130575	0.796259	0.000592545	0.978853	0.00277336	NA	NA
WDR46	9.4777e-05	0.00296827	-3.90359	Small_Intestine_Terminal_Ileum	9.60488e-05	0.00641126	-3.90036	Brain_Cortex	0.000155448	0.00823309	-3.7822	NA	NA	NA	1	1	1	0	3	0.792207	-4.11061	1.38173	4.5594	0.334241	4.14356	NA	NA	0.42824	3.9461e-05	0.167056	5.13004e-06	0.738198	3.41954e-05	NA	NA	0.809227	0.00130575	0.796259	0.000592545	0.965467	0.00212543	NA	NA
WDR46	9.4777e-05	0.00296827	-3.90359	Small_Intestine_Terminal_Ileum	9.60488e-05	0.00641126	-3.90036	Brain_Frontal_Cortex_BA9	0.000155448	0.00873333	-3.7822	NA	NA	NA	1	1	1	0	3	0.792207	-4.11061	1.38173	4.5594	0.334241	4.14356	NA	NA	0.42824	3.9461e-05	0.167056	5.13004e-06	0.738198	3.41954e-05	NA	NA	0.809227	0.00130575	0.796259	0.000592545	0.963817	0.00222261	NA	NA
WDR46	9.4777e-05	0.00296827	-3.90359	Small_Intestine_Terminal_Ileum	9.60488e-05	0.00641126	-3.90036	Brain_Nucleus_accumbens_basal_ganglia	0.000155448	0.00893161	-3.7822	NA	NA	NA	1	1	1	0	3	0.792207	-4.11061	1.38173	4.5594	0.334241	4.14356	NA	NA	0.42824	3.9461e-05	0.167056	5.13004e-06	0.738198	3.41954e-05	NA	NA	0.809227	0.00130575	0.796259	0.000592545	0.964398	0.00235718	NA	NA
WDR46	9.4777e-05	0.00296827	-3.90359	Small_Intestine_Terminal_Ileum	9.60488e-05	0.00641126	-3.90036	Brain_Putamen_basal_ganglia	0.000155448	0.00893011	-3.7822	NA	NA	NA	1	1	1	0	3	0.792207	-4.11061	1.38173	4.5594	0.334241	4.14356	NA	NA	0.42824	3.9461e-05	0.167056	5.13004e-06	0.738198	3.41954e-05	NA	NA	0.809227	0.00130575	0.796259	0.000592545	0.966998	0.00234001	NA	NA
WDR46	9.4777e-05	0.00296827	-3.90359	Small_Intestine_Terminal_Ileum	9.60488e-05	0.00641126	-3.90036	Brain_Spinal_cord_cervical_c-1	0.000155448	0.00905854	-3.7822	NA	NA	NA	1	1	1	0	3	0.792207	-4.11061	1.38173	4.5594	0.334241	4.14356	NA	NA	0.42824	3.9461e-05	0.167056	5.13004e-06	0.738198	3.41954e-05	NA	NA	0.809227	0.00130575	0.796259	0.000592545	0.960757	0.0024856	NA	NA
WDR46	9.4777e-05	0.00296827	-3.90359	Small_Intestine_Terminal_Ileum	9.60488e-05	0.00641126	-3.90036	Breast_Mammary_Tissue	0.000155448	0.00768222	-3.7822	NA	NA	NA	1	1	1	0	3	0.792207	-4.11061	1.38173	4.5594	0.334241	4.14356	NA	NA	0.42824	3.9461e-05	0.167056	5.13004e-06	0.738198	3.41954e-05	NA	NA	0.809227	0.00130575	0.796259	0.000592545	0.96405	0.0019727	NA	NA
WDR46	9.4777e-05	0.00296827	-3.90359	Small_Intestine_Terminal_Ileum	9.60488e-05	0.00641126	-3.90036	Cells_Cultured_fibroblasts	0.000178265	0.00809805	-3.74798	NA	NA	NA	1	1	1	0	3	0.792207	-4.11061	1.38173	4.5594	0.213221	4.06281	NA	NA	0.42824	3.9461e-05	0.167056	5.13004e-06	0.831155	4.84847e-05	NA	NA	0.809227	0.00130575	0.796259	0.000592545	0.975419	0.00262165	NA	NA
WDR46	9.4777e-05	0.00296827	-3.90359	Small_Intestine_Terminal_Ileum	9.60488e-05	0.00641126	-3.90036	Cells_EBV-transformed_lymphocytes	0.000155448	0.00697139	-3.7822	NA	NA	NA	1	1	1	0	3	0.792207	-4.11061	1.38173	4.5594	0.334241	4.14356	NA	NA	0.42824	3.9461e-05	0.167056	5.13004e-06	0.738198	3.41954e-05	NA	NA	0.809227	0.00130575	0.796259	0.000592545	0.960999	0.00180918	NA	NA
WDR46	9.4777e-05	0.00296827	-3.90359	Small_Intestine_Terminal_Ileum	9.60488e-05	0.00641126	-3.90036	Colon_Sigmoid	0.000155448	0.00744123	-3.7822	NA	NA	NA	1	1	1	0	3	0.792207	-4.11061	1.38173	4.5594	0.334241	4.14356	NA	NA	0.42824	3.9461e-05	0.167056	5.13004e-06	0.738198	3.41954e-05	NA	NA	0.809227	0.00130575	0.796259	0.000592545	0.966176	0.0019765	NA	NA
WDR46	9.4777e-05	0.00296827	-3.90359	Small_Intestine_Terminal_Ileum	9.60488e-05	0.00641126	-3.90036	Colon_Transverse	0.000155448	0.00814652	-3.7822	NA	NA	NA	1	1	1	0	3	0.792207	-4.11061	1.38173	4.5594	0.334241	4.14356	NA	NA	0.42824	3.9461e-05	0.167056	5.13004e-06	0.738198	3.41954e-05	NA	NA	0.809227	0.00130575	0.796259	0.000592545	0.967302	0.0022297	NA	NA
WDR46	9.4777e-05	0.00296827	-3.90359	Small_Intestine_Terminal_Ileum	9.60488e-05	0.00641126	-3.90036	Esophagus_Gastroesophageal_Junction	0.000133308	0.00691268	-3.82027	NA	NA	NA	1	1	1	0	3	0.792207	-4.11061	1.38173	4.5594	0.262592	4.15776	NA	NA	0.42824	3.9461e-05	0.167056	5.13004e-06	0.792865	3.21377e-05	NA	NA	0.809227	0.00130575	0.796259	0.000592545	0.973353	0.00193071	NA	NA
WDR46	9.4777e-05	0.00296827	-3.90359	Small_Intestine_Terminal_Ileum	9.60488e-05	0.00641126	-3.90036	Esophagus_Mucosa	0.000167661	0.008546	-3.76334	NA	NA	NA	1	1	1	0	3	0.792207	-4.11061	1.38173	4.5594	0.196836	4.07313	NA	NA	0.42824	3.9461e-05	0.167056	5.13004e-06	0.843956	4.63847e-05	NA	NA	0.809227	0.00130575	0.796259	0.000592545	0.977594	0.00261622	NA	NA
WDR46	9.4777e-05	0.00296827	-3.90359	Small_Intestine_Terminal_Ileum	9.60488e-05	0.00641126	-3.90036	Esophagus_Muscularis	0.000155448	0.00776295	-3.7822	NA	NA	NA	1	1	1	0	3	0.792207	-4.11061	1.38173	4.5594	0.334241	4.14356	NA	NA	0.42824	3.9461e-05	0.167056	5.13004e-06	0.738198	3.41954e-05	NA	NA	0.809227	0.00130575	0.796259	0.000592545	0.963318	0.00201205	NA	NA
WDR46	9.4777e-05	0.00296827	-3.90359	Small_Intestine_Terminal_Ileum	9.60488e-05	0.00641126	-3.90036	Heart_Atrial_Appendage	0.000126014	0.00728593	-3.83412	NA	NA	NA	1	1	1	0	3	0.792207	-4.11061	1.38173	4.5594	0.271556	4.17578	NA	NA	0.42824	3.9461e-05	0.167056	5.13004e-06	0.785963	2.96968e-05	NA	NA	0.809227	0.00130575	0.796259	0.000592545	0.9715	0.00198215	NA	NA
WDR46	9.4777e-05	0.00296827	-3.90359	Small_Intestine_Terminal_Ileum	9.60488e-05	0.00641126	-3.90036	Heart_Left_Ventricle	0.000138985	0.00779039	-3.80997	NA	NA	NA	1	1	1	0	3	0.792207	-4.11061	1.38173	4.5594	0.250438	4.14236	NA	NA	0.42824	3.9461e-05	0.167056	5.13004e-06	0.802248	3.4375e-05	NA	NA	0.809227	0.00130575	0.796259	0.000592545	0.974811	0.00227329	NA	NA
WDR46	9.4777e-05	0.00296827	-3.90359	Small_Intestine_Terminal_Ileum	9.60488e-05	0.00641126	-3.90036	Kidney_Cortex	0.000155448	0.00911602	-3.7822	NA	NA	NA	1	1	1	0	3	0.792207	-4.11061	1.38173	4.5594	0.334241	4.14356	NA	NA	0.42824	3.9461e-05	0.167056	5.13004e-06	0.738198	3.41954e-05	NA	NA	0.809227	0.00130575	0.796259	0.000592545	0.960717	0.00257494	NA	NA
WDR46	9.4777e-05	0.00296827	-3.90359	Small_Intestine_Terminal_Ileum	9.60488e-05	0.00641126	-3.90036	Liver	0.000193751	0.009704	-3.72703	NA	NA	NA	1	1	1	0	3	0.792207	-4.11061	1.38173	4.5594	0.201406	4.03621	NA	NA	0.42824	3.9461e-05	0.167056	5.13004e-06	0.840381	5.43221e-05	NA	NA	0.809227	0.00130575	0.796259	0.000592545	0.978046	0.00329708	NA	NA
WDR46	9.4777e-05	0.00296827	-3.90359	Small_Intestine_Terminal_Ileum	9.60488e-05	0.00641126	-3.90036	Lung	0.000137197	0.00669962	-3.81317	NA	NA	NA	1	1	1	0	3	0.792207	-4.11061	1.38173	4.5594	0.251076	4.146	NA	NA	0.42824	3.9461e-05	0.167056	5.13004e-06	0.801756	3.3834e-05	NA	NA	0.809227	0.00130575	0.796259	0.000592545	0.97231	0.00201943	NA	NA
WDR46	9.4777e-05	0.00296827	-3.90359	Small_Intestine_Terminal_Ileum	9.60488e-05	0.00641126	-3.90036	Minor_Salivary_Gland	0.000182708	0.00877604	-3.7418	NA	NA	NA	1	1	1	0	3	0.792207	-4.11061	1.38173	4.5594	0.205751	4.0535	NA	NA	0.42824	3.9461e-05	0.167056	5.13004e-06	0.836985	5.0456e-05	NA	NA	0.809227	0.00130575	0.796259	0.000592545	0.978846	0.00286282	NA	NA
WDR46	9.4777e-05	0.00296827	-3.90359	Small_Intestine_Terminal_Ileum	9.60488e-05	0.00641126	-3.90036	Muscle_Skeletal	0.000155448	0.00802385	-3.7822	NA	NA	NA	1	1	1	0	3	0.792207	-4.11061	1.38173	4.5594	0.334241	4.14356	NA	NA	0.42824	3.9461e-05	0.167056	5.13004e-06	0.738198	3.41954e-05	NA	NA	0.809227	0.00130575	0.796259	0.000592545	0.960254	0.00203042	NA	NA
WDR46	9.4777e-05	0.00296827	-3.90359	Small_Intestine_Terminal_Ileum	9.60488e-05	0.00641126	-3.90036	Nerve_Tibial	0.000151565	0.00776913	-3.78849	NA	NA	NA	1	1	1	0	3	0.792207	-4.11061	1.38173	4.5594	0.260976	4.12339	NA	NA	0.42824	3.9461e-05	0.167056	5.13004e-06	0.794111	3.73335e-05	NA	NA	0.809227	0.00130575	0.796259	0.000592545	0.970958	0.00231806	NA	NA
WDR46	9.4777e-05	0.00296827	-3.90359	Small_Intestine_Terminal_Ileum	9.60488e-05	0.00641126	-3.90036	Ovary	0.000158449	0.00789393	-3.77744	NA	NA	NA	1	1	1	0	3	0.792207	-4.11061	1.38173	4.5594	0.253814	4.10901	NA	NA	0.42824	3.9461e-05	0.167056	5.13004e-06	0.79964	3.9735e-05	NA	NA	0.809227	0.00130575	0.796259	0.000592545	0.971476	0.00229345	NA	NA
WDR46	9.4777e-05	0.00296827	-3.90359	Small_Intestine_Terminal_Ileum	9.60488e-05	0.00641126	-3.90036	Pancreas	0.000155448	0.00836264	-3.7822	NA	NA	NA	1	1	1	0	3	0.792207	-4.11061	1.38173	4.5594	0.334241	4.14356	NA	NA	0.42824	3.9461e-05	0.167056	5.13004e-06	0.738198	3.41954e-05	NA	NA	0.809227	0.00130575	0.796259	0.000592545	0.961644	0.00220808	NA	NA
WDR46	9.4777e-05	0.00296827	-3.90359	Small_Intestine_Terminal_Ileum	9.60488e-05	0.00641126	-3.90036	Pituitary	0.000155448	0.00858226	-3.7822	NA	NA	NA	1	1	1	0	3	0.792207	-4.11061	1.38173	4.5594	0.334241	4.14356	NA	NA	0.42824	3.9461e-05	0.167056	5.13004e-06	0.738198	3.41954e-05	NA	NA	0.809227	0.00130575	0.796259	0.000592545	0.968724	0.00211197	NA	NA
WDR46	9.4777e-05	0.00296827	-3.90359	Small_Intestine_Terminal_Ileum	9.60488e-05	0.00641126	-3.90036	Prostate	0.000155448	0.00788798	-3.7822	NA	NA	NA	1	1	1	0	3	0.792207	-4.11061	1.38173	4.5594	0.334241	4.14356	NA	NA	0.42824	3.9461e-05	0.167056	5.13004e-06	0.738198	3.41954e-05	NA	NA	0.809227	0.00130575	0.796259	0.000592545	0.96966	0.00207321	NA	NA
WDR46	9.4777e-05	0.00296827	-3.90359	Small_Intestine_Terminal_Ileum	9.60488e-05	0.00641126	-3.90036	Skin_Not_Sun_Exposed_Suprapubic	0.000155448	0.00814898	-3.7822	NA	NA	NA	1	1	1	0	3	0.792207	-4.11061	1.38173	4.5594	0.334241	4.14356	NA	NA	0.42824	3.9461e-05	0.167056	5.13004e-06	0.738198	3.41954e-05	NA	NA	0.809227	0.00130575	0.796259	0.000592545	0.963574	0.00208249	NA	NA
WDR46	9.4777e-05	0.00296827	-3.90359	Small_Intestine_Terminal_Ileum	9.60488e-05	0.00641126	-3.90036	Skin_Sun_Exposed_Lower_leg	0.000155448	0.00770877	-3.7822	NA	NA	NA	1	1	1	0	3	0.792207	-4.11061	1.38173	4.5594	0.334241	4.14356	NA	NA	0.42824	3.9461e-05	0.167056	5.13004e-06	0.738198	3.41954e-05	NA	NA	0.809227	0.00130575	0.796259	0.000592545	0.960978	0.00200818	NA	NA
WDR46	9.4777e-05	0.00296827	-3.90359	Small_Intestine_Terminal_Ileum	9.60488e-05	0.00641126	-3.90036	Small_Intestine_Terminal_Ileum	0.000155448	0.00787851	-3.7822	NA	NA	NA	1	1	1	0	3	0.792207	-4.11061	1.38173	4.5594	0.334241	4.14356	NA	NA	0.42824	3.9461e-05	0.167056	5.13004e-06	0.738198	3.41954e-05	NA	NA	0.809227	0.00130575	0.796259	0.000592545	0.968057	0.00204868	NA	NA
WDR46	9.4777e-05	0.00296827	-3.90359	Small_Intestine_Terminal_Ileum	9.60488e-05	0.00641126	-3.90036	Spleen	0.000155448	0.00745134	-3.7822	NA	NA	NA	1	1	1	0	3	0.792207	-4.11061	1.38173	4.5594	0.334241	4.14356	NA	NA	0.42824	3.9461e-05	0.167056	5.13004e-06	0.738198	3.41954e-05	NA	NA	0.809227	0.00130575	0.796259	0.000592545	0.967635	0.00199418	NA	NA
WDR46	9.4777e-05	0.00296827	-3.90359	Small_Intestine_Terminal_Ileum	9.60488e-05	0.00641126	-3.90036	Stomach	0.000155448	0.00781575	-3.7822	NA	NA	NA	1	1	1	0	3	0.792207	-4.11061	1.38173	4.5594	0.334241	4.14356	NA	NA	0.42824	3.9461e-05	0.167056	5.13004e-06	0.738198	3.41954e-05	NA	NA	0.809227	0.00130575	0.796259	0.000592545	0.969326	0.00217754	NA	NA
WDR46	9.4777e-05	0.00296827	-3.90359	Small_Intestine_Terminal_Ileum	9.60488e-05	0.00641126	-3.90036	Testis	0.000155448	0.00890458	-3.7822	NA	NA	NA	1	1	1	0	3	0.792207	-4.11061	1.38173	4.5594	0.334241	4.14356	NA	NA	0.42824	3.9461e-05	0.167056	5.13004e-06	0.738198	3.41954e-05	NA	NA	0.809227	0.00130575	0.796259	0.000592545	0.969416	0.00239188	NA	NA
WDR46	9.4777e-05	0.00296827	-3.90359	Small_Intestine_Terminal_Ileum	9.60488e-05	0.00641126	-3.90036	Thyroid	0.000147513	0.00734085	-3.79522	NA	NA	NA	1	1	1	0	3	0.792207	-4.11061	1.38173	4.5594	0.250289	4.12663	NA	NA	0.42824	3.9461e-05	0.167056	5.13004e-06	0.802364	3.68125e-05	NA	NA	0.809227	0.00130575	0.796259	0.000592545	0.970552	0.00211411	NA	NA
WDR46	9.4777e-05	0.00296827	-3.90359	Small_Intestine_Terminal_Ileum	9.60488e-05	0.00641126	-3.90036	Uterus	0.000155448	0.00800638	-3.7822	NA	NA	NA	1	1	1	0	3	0.792207	-4.11061	1.38173	4.5594	0.334241	4.14356	NA	NA	0.42824	3.9461e-05	0.167056	5.13004e-06	0.738198	3.41954e-05	NA	NA	0.809227	0.00130575	0.796259	0.000592545	0.966073	0.00204924	NA	NA
WDR46	9.4777e-05	0.00296827	-3.90359	Small_Intestine_Terminal_Ileum	9.60488e-05	0.00641126	-3.90036	Vagina	0.000182449	0.00946425	-3.74215	NA	NA	NA	1	1	1	0	3	0.792207	-4.11061	1.38173	4.5594	0.214101	4.05694	NA	NA	0.42824	3.9461e-05	0.167056	5.13004e-06	0.830468	4.97191e-05	NA	NA	0.809227	0.00130575	0.796259	0.000592545	0.979214	0.00291685	NA	NA
WDR46	9.4777e-05	0.00296827	-3.90359	Small_Intestine_Terminal_Ileum	9.60488e-05	0.00641126	-3.90036	Whole_Blood	0.000155448	0.00696105	-3.7822	NA	NA	NA	1	1	1	0	3	0.792207	-4.11061	1.38173	4.5594	0.334241	4.14356	NA	NA	0.42824	3.9461e-05	0.167056	5.13004e-06	0.738198	3.41954e-05	NA	NA	0.809227	0.00130575	0.796259	0.000592545	0.964251	0.00186494	NA	NA
WDR46	9.4777e-05	0.00296827	-3.90359	Small_Intestine_Terminal_Ileum	9.60488e-05	0.00641126	-3.90036	smultixcan	0.000139652	0.00685389	-3.7783	NA	NA	NA	1	1	1	0	3	0.792207	-4.11061	1.38173	4.5594	0.295469	4.1252	NA	NA	0.42824	3.9461e-05	0.167056	5.13004e-06	0.765593	3.20222e-05	NA	NA	0.809227	0.00130575	0.796259	0.000592545	0.962806	0.00188379	NA	NA
WDR46	9.4777e-05	0.00296827	-3.90359	smultixcan	0.000363965	0.00849802	-2.01637	Adipose_Subcutaneous	0.000155448	0.00779107	-3.7822	NA	NA	NA	1	1	1	0	3	0.792207	-4.11061	0.965215	2.46496	0.334241	4.14356	NA	NA	0.42824	3.9461e-05	0.65727	5.11599e-05	0.738198	3.41954e-05	NA	NA	0.809227	0.00130575	0.921123	0.0015757	0.964997	0.00207274	NA	NA
WDR46	9.4777e-05	0.00296827	-3.90359	smultixcan	0.000363965	0.00849802	-2.01637	Adipose_Visceral_Omentum	0.000134919	0.0071664	-3.8173	NA	NA	NA	1	1	1	0	3	0.792207	-4.11061	0.965215	2.46496	0.234848	4.14444	NA	NA	0.42824	3.9461e-05	0.65727	5.11599e-05	0.814327	3.40641e-05	NA	NA	0.809227	0.00130575	0.921123	0.0015757	0.974773	0.00206697	NA	NA
WDR46	9.4777e-05	0.00296827	-3.90359	smultixcan	0.000363965	0.00849802	-2.01637	Adrenal_Gland	0.000155448	0.00767468	-3.7822	NA	NA	NA	1	1	1	0	3	0.792207	-4.11061	0.965215	2.46496	0.334241	4.14356	NA	NA	0.42824	3.9461e-05	0.65727	5.11599e-05	0.738198	3.41954e-05	NA	NA	0.809227	0.00130575	0.921123	0.0015757	0.966327	0.00205365	NA	NA
WDR46	9.4777e-05	0.00296827	-3.90359	smultixcan	0.000363965	0.00849802	-2.01637	Artery_Aorta	0.000155234	0.00748679	-3.78254	NA	NA	NA	1	1	1	0	3	0.792207	-4.11061	0.965215	2.46496	0.324256	4.14015	NA	NA	0.42824	3.9461e-05	0.65727	5.11599e-05	0.745744	3.47076e-05	NA	NA	0.809227	0.00130575	0.921123	0.0015757	0.965368	0.00201436	NA	NA
WDR46	9.4777e-05	0.00296827	-3.90359	smultixcan	0.000363965	0.00849802	-2.01637	Artery_Coronary	0.000155448	0.00789561	-3.7822	NA	NA	NA	1	1	1	0	3	0.792207	-4.11061	0.965215	2.46496	0.334241	4.14356	NA	NA	0.42824	3.9461e-05	0.65727	5.11599e-05	0.738198	3.41954e-05	NA	NA	0.809227	0.00130575	0.921123	0.0015757	0.962406	0.00209185	NA	NA
WDR46	9.4777e-05	0.00296827	-3.90359	smultixcan	0.000363965	0.00849802	-2.01637	Artery_Tibial	0.000128151	0.00643247	-3.82999	NA	NA	NA	1	1	1	0	3	0.792207	-4.11061	0.965215	2.46496	0.284861	4.17626	NA	NA	0.42824	3.9461e-05	0.65727	5.11599e-05	0.775751	2.9634e-05	NA	NA	0.809227	0.00130575	0.921123	0.0015757	0.965839	0.00176298	NA	NA
WDR46	9.4777e-05	0.00296827	-3.90359	smultixcan	0.000363965	0.00849802	-2.01637	Brain_Amygdala	0.000155448	0.00918757	-3.7822	NA	NA	NA	1	1	1	0	3	0.792207	-4.11061	0.965215	2.46496	0.334241	4.14356	NA	NA	0.42824	3.9461e-05	0.65727	5.11599e-05	0.738198	3.41954e-05	NA	NA	0.809227	0.00130575	0.921123	0.0015757	0.973179	0.0026066	NA	NA
WDR46	9.4777e-05	0.00296827	-3.90359	smultixcan	0.000363965	0.00849802	-2.01637	Brain_Anterior_cingulate_cortex_BA24	0.000152266	0.00874379	-3.78734	NA	NA	NA	1	1	1	0	3	0.792207	-4.11061	0.965215	2.46496	0.224034	4.10863	NA	NA	0.42824	3.9461e-05	0.65727	5.11599e-05	0.822731	3.98016e-05	NA	NA	0.809227	0.00130575	0.921123	0.0015757	0.973026	0.00277381	NA	NA
WDR46	9.4777e-05	0.00296827	-3.90359	smultixcan	0.000363965	0.00849802	-2.01637	Brain_Caudate_basal_ganglia	0.000155448	0.00860721	-3.7822	NA	NA	NA	1	1	1	0	3	0.792207	-4.11061	0.965215	2.46496	0.334241	4.14356	NA	NA	0.42824	3.9461e-05	0.65727	5.11599e-05	0.738198	3.41954e-05	NA	NA	0.809227	0.00130575	0.921123	0.0015757	0.967048	0.00230346	NA	NA
WDR46	9.4777e-05	0.00296827	-3.90359	smultixcan	0.000363965	0.00849802	-2.01637	Brain_Cerebellar_Hemisphere	0.000155448	0.00767236	-3.7822	NA	NA	NA	1	1	1	0	3	0.792207	-4.11061	0.965215	2.46496	0.334241	4.14356	NA	NA	0.42824	3.9461e-05	0.65727	5.11599e-05	0.738198	3.41954e-05	NA	NA	0.809227	0.00130575	0.921123	0.0015757	0.962695	0.00200238	NA	NA
WDR46	9.4777e-05	0.00296827	-3.90359	smultixcan	0.000363965	0.00849802	-2.01637	Brain_Cerebellum	0.000189581	0.00890746	-3.73251	NA	NA	NA	1	1	1	0	3	0.792207	-4.11061	0.965215	2.46496	0.237827	4.05539	NA	NA	0.42824	3.9461e-05	0.65727	5.11599e-05	0.812015	5.0051e-05	NA	NA	0.809227	0.00130575	0.921123	0.0015757	0.978853	0.00277336	NA	NA
WDR46	9.4777e-05	0.00296827	-3.90359	smultixcan	0.000363965	0.00849802	-2.01637	Brain_Cortex	0.000155448	0.00823309	-3.7822	NA	NA	NA	1	1	1	0	3	0.792207	-4.11061	0.965215	2.46496	0.334241	4.14356	NA	NA	0.42824	3.9461e-05	0.65727	5.11599e-05	0.738198	3.41954e-05	NA	NA	0.809227	0.00130575	0.921123	0.0015757	0.965467	0.00212543	NA	NA
WDR46	9.4777e-05	0.00296827	-3.90359	smultixcan	0.000363965	0.00849802	-2.01637	Brain_Frontal_Cortex_BA9	0.000155448	0.00873333	-3.7822	NA	NA	NA	1	1	1	0	3	0.792207	-4.11061	0.965215	2.46496	0.334241	4.14356	NA	NA	0.42824	3.9461e-05	0.65727	5.11599e-05	0.738198	3.41954e-05	NA	NA	0.809227	0.00130575	0.921123	0.0015757	0.963817	0.00222261	NA	NA
WDR46	9.4777e-05	0.00296827	-3.90359	smultixcan	0.000363965	0.00849802	-2.01637	Brain_Nucleus_accumbens_basal_ganglia	0.000155448	0.00893161	-3.7822	NA	NA	NA	1	1	1	0	3	0.792207	-4.11061	0.965215	2.46496	0.334241	4.14356	NA	NA	0.42824	3.9461e-05	0.65727	5.11599e-05	0.738198	3.41954e-05	NA	NA	0.809227	0.00130575	0.921123	0.0015757	0.964398	0.00235718	NA	NA
WDR46	9.4777e-05	0.00296827	-3.90359	smultixcan	0.000363965	0.00849802	-2.01637	Brain_Putamen_basal_ganglia	0.000155448	0.00893011	-3.7822	NA	NA	NA	1	1	1	0	3	0.792207	-4.11061	0.965215	2.46496	0.334241	4.14356	NA	NA	0.42824	3.9461e-05	0.65727	5.11599e-05	0.738198	3.41954e-05	NA	NA	0.809227	0.00130575	0.921123	0.0015757	0.966998	0.00234001	NA	NA
WDR46	9.4777e-05	0.00296827	-3.90359	smultixcan	0.000363965	0.00849802	-2.01637	Brain_Spinal_cord_cervical_c-1	0.000155448	0.00905854	-3.7822	NA	NA	NA	1	1	1	0	3	0.792207	-4.11061	0.965215	2.46496	0.334241	4.14356	NA	NA	0.42824	3.9461e-05	0.65727	5.11599e-05	0.738198	3.41954e-05	NA	NA	0.809227	0.00130575	0.921123	0.0015757	0.960757	0.0024856	NA	NA
WDR46	9.4777e-05	0.00296827	-3.90359	smultixcan	0.000363965	0.00849802	-2.01637	Breast_Mammary_Tissue	0.000155448	0.00768222	-3.7822	NA	NA	NA	1	1	1	0	3	0.792207	-4.11061	0.965215	2.46496	0.334241	4.14356	NA	NA	0.42824	3.9461e-05	0.65727	5.11599e-05	0.738198	3.41954e-05	NA	NA	0.809227	0.00130575	0.921123	0.0015757	0.96405	0.0019727	NA	NA
WDR46	9.4777e-05	0.00296827	-3.90359	smultixcan	0.000363965	0.00849802	-2.01637	Cells_Cultured_fibroblasts	0.000178265	0.00809805	-3.74798	NA	NA	NA	1	1	1	0	3	0.792207	-4.11061	0.965215	2.46496	0.213221	4.06281	NA	NA	0.42824	3.9461e-05	0.65727	5.11599e-05	0.831155	4.84847e-05	NA	NA	0.809227	0.00130575	0.921123	0.0015757	0.975419	0.00262165	NA	NA
WDR46	9.4777e-05	0.00296827	-3.90359	smultixcan	0.000363965	0.00849802	-2.01637	Cells_EBV-transformed_lymphocytes	0.000155448	0.00697139	-3.7822	NA	NA	NA	1	1	1	0	3	0.792207	-4.11061	0.965215	2.46496	0.334241	4.14356	NA	NA	0.42824	3.9461e-05	0.65727	5.11599e-05	0.738198	3.41954e-05	NA	NA	0.809227	0.00130575	0.921123	0.0015757	0.960999	0.00180918	NA	NA
WDR46	9.4777e-05	0.00296827	-3.90359	smultixcan	0.000363965	0.00849802	-2.01637	Colon_Sigmoid	0.000155448	0.00744123	-3.7822	NA	NA	NA	1	1	1	0	3	0.792207	-4.11061	0.965215	2.46496	0.334241	4.14356	NA	NA	0.42824	3.9461e-05	0.65727	5.11599e-05	0.738198	3.41954e-05	NA	NA	0.809227	0.00130575	0.921123	0.0015757	0.966176	0.0019765	NA	NA
WDR46	9.4777e-05	0.00296827	-3.90359	smultixcan	0.000363965	0.00849802	-2.01637	Colon_Transverse	0.000155448	0.00814652	-3.7822	NA	NA	NA	1	1	1	0	3	0.792207	-4.11061	0.965215	2.46496	0.334241	4.14356	NA	NA	0.42824	3.9461e-05	0.65727	5.11599e-05	0.738198	3.41954e-05	NA	NA	0.809227	0.00130575	0.921123	0.0015757	0.967302	0.0022297	NA	NA
WDR46	9.4777e-05	0.00296827	-3.90359	smultixcan	0.000363965	0.00849802	-2.01637	Esophagus_Gastroesophageal_Junction	0.000133308	0.00691268	-3.82027	NA	NA	NA	1	1	1	0	3	0.792207	-4.11061	0.965215	2.46496	0.262592	4.15776	NA	NA	0.42824	3.9461e-05	0.65727	5.11599e-05	0.792865	3.21377e-05	NA	NA	0.809227	0.00130575	0.921123	0.0015757	0.973353	0.00193071	NA	NA
WDR46	9.4777e-05	0.00296827	-3.90359	smultixcan	0.000363965	0.00849802	-2.01637	Esophagus_Mucosa	0.000167661	0.008546	-3.76334	NA	NA	NA	1	1	1	0	3	0.792207	-4.11061	0.965215	2.46496	0.196836	4.07313	NA	NA	0.42824	3.9461e-05	0.65727	5.11599e-05	0.843956	4.63847e-05	NA	NA	0.809227	0.00130575	0.921123	0.0015757	0.977594	0.00261622	NA	NA
WDR46	9.4777e-05	0.00296827	-3.90359	smultixcan	0.000363965	0.00849802	-2.01637	Esophagus_Muscularis	0.000155448	0.00776295	-3.7822	NA	NA	NA	1	1	1	0	3	0.792207	-4.11061	0.965215	2.46496	0.334241	4.14356	NA	NA	0.42824	3.9461e-05	0.65727	5.11599e-05	0.738198	3.41954e-05	NA	NA	0.809227	0.00130575	0.921123	0.0015757	0.963318	0.00201205	NA	NA
WDR46	9.4777e-05	0.00296827	-3.90359	smultixcan	0.000363965	0.00849802	-2.01637	Heart_Atrial_Appendage	0.000126014	0.00728593	-3.83412	NA	NA	NA	1	1	1	0	3	0.792207	-4.11061	0.965215	2.46496	0.271556	4.17578	NA	NA	0.42824	3.9461e-05	0.65727	5.11599e-05	0.785963	2.96968e-05	NA	NA	0.809227	0.00130575	0.921123	0.0015757	0.9715	0.00198215	NA	NA
WDR46	9.4777e-05	0.00296827	-3.90359	smultixcan	0.000363965	0.00849802	-2.01637	Heart_Left_Ventricle	0.000138985	0.00779039	-3.80997	NA	NA	NA	1	1	1	0	3	0.792207	-4.11061	0.965215	2.46496	0.250438	4.14236	NA	NA	0.42824	3.9461e-05	0.65727	5.11599e-05	0.802248	3.4375e-05	NA	NA	0.809227	0.00130575	0.921123	0.0015757	0.974811	0.00227329	NA	NA
WDR46	9.4777e-05	0.00296827	-3.90359	smultixcan	0.000363965	0.00849802	-2.01637	Kidney_Cortex	0.000155448	0.00911602	-3.7822	NA	NA	NA	1	1	1	0	3	0.792207	-4.11061	0.965215	2.46496	0.334241	4.14356	NA	NA	0.42824	3.9461e-05	0.65727	5.11599e-05	0.738198	3.41954e-05	NA	NA	0.809227	0.00130575	0.921123	0.0015757	0.960717	0.00257494	NA	NA
WDR46	9.4777e-05	0.00296827	-3.90359	smultixcan	0.000363965	0.00849802	-2.01637	Liver	0.000193751	0.009704	-3.72703	NA	NA	NA	1	1	1	0	3	0.792207	-4.11061	0.965215	2.46496	0.201406	4.03621	NA	NA	0.42824	3.9461e-05	0.65727	5.11599e-05	0.840381	5.43221e-05	NA	NA	0.809227	0.00130575	0.921123	0.0015757	0.978046	0.00329708	NA	NA
WDR46	9.4777e-05	0.00296827	-3.90359	smultixcan	0.000363965	0.00849802	-2.01637	Lung	0.000137197	0.00669962	-3.81317	NA	NA	NA	1	1	1	0	3	0.792207	-4.11061	0.965215	2.46496	0.251076	4.146	NA	NA	0.42824	3.9461e-05	0.65727	5.11599e-05	0.801756	3.3834e-05	NA	NA	0.809227	0.00130575	0.921123	0.0015757	0.97231	0.00201943	NA	NA
WDR46	9.4777e-05	0.00296827	-3.90359	smultixcan	0.000363965	0.00849802	-2.01637	Minor_Salivary_Gland	0.000182708	0.00877604	-3.7418	NA	NA	NA	1	1	1	0	3	0.792207	-4.11061	0.965215	2.46496	0.205751	4.0535	NA	NA	0.42824	3.9461e-05	0.65727	5.11599e-05	0.836985	5.0456e-05	NA	NA	0.809227	0.00130575	0.921123	0.0015757	0.978846	0.00286282	NA	NA
WDR46	9.4777e-05	0.00296827	-3.90359	smultixcan	0.000363965	0.00849802	-2.01637	Muscle_Skeletal	0.000155448	0.00802385	-3.7822	NA	NA	NA	1	1	1	0	3	0.792207	-4.11061	0.965215	2.46496	0.334241	4.14356	NA	NA	0.42824	3.9461e-05	0.65727	5.11599e-05	0.738198	3.41954e-05	NA	NA	0.809227	0.00130575	0.921123	0.0015757	0.960254	0.00203042	NA	NA
WDR46	9.4777e-05	0.00296827	-3.90359	smultixcan	0.000363965	0.00849802	-2.01637	Nerve_Tibial	0.000151565	0.00776913	-3.78849	NA	NA	NA	1	1	1	0	3	0.792207	-4.11061	0.965215	2.46496	0.260976	4.12339	NA	NA	0.42824	3.9461e-05	0.65727	5.11599e-05	0.794111	3.73335e-05	NA	NA	0.809227	0.00130575	0.921123	0.0015757	0.970958	0.00231806	NA	NA
WDR46	9.4777e-05	0.00296827	-3.90359	smultixcan	0.000363965	0.00849802	-2.01637	Ovary	0.000158449	0.00789393	-3.77744	NA	NA	NA	1	1	1	0	3	0.792207	-4.11061	0.965215	2.46496	0.253814	4.10901	NA	NA	0.42824	3.9461e-05	0.65727	5.11599e-05	0.79964	3.9735e-05	NA	NA	0.809227	0.00130575	0.921123	0.0015757	0.971476	0.00229345	NA	NA
WDR46	9.4777e-05	0.00296827	-3.90359	smultixcan	0.000363965	0.00849802	-2.01637	Pancreas	0.000155448	0.00836264	-3.7822	NA	NA	NA	1	1	1	0	3	0.792207	-4.11061	0.965215	2.46496	0.334241	4.14356	NA	NA	0.42824	3.9461e-05	0.65727	5.11599e-05	0.738198	3.41954e-05	NA	NA	0.809227	0.00130575	0.921123	0.0015757	0.961644	0.00220808	NA	NA
WDR46	9.4777e-05	0.00296827	-3.90359	smultixcan	0.000363965	0.00849802	-2.01637	Pituitary	0.000155448	0.00858226	-3.7822	NA	NA	NA	1	1	1	0	3	0.792207	-4.11061	0.965215	2.46496	0.334241	4.14356	NA	NA	0.42824	3.9461e-05	0.65727	5.11599e-05	0.738198	3.41954e-05	NA	NA	0.809227	0.00130575	0.921123	0.0015757	0.968724	0.00211197	NA	NA
WDR46	9.4777e-05	0.00296827	-3.90359	smultixcan	0.000363965	0.00849802	-2.01637	Prostate	0.000155448	0.00788798	-3.7822	NA	NA	NA	1	1	1	0	3	0.792207	-4.11061	0.965215	2.46496	0.334241	4.14356	NA	NA	0.42824	3.9461e-05	0.65727	5.11599e-05	0.738198	3.41954e-05	NA	NA	0.809227	0.00130575	0.921123	0.0015757	0.96966	0.00207321	NA	NA
WDR46	9.4777e-05	0.00296827	-3.90359	smultixcan	0.000363965	0.00849802	-2.01637	Skin_Not_Sun_Exposed_Suprapubic	0.000155448	0.00814898	-3.7822	NA	NA	NA	1	1	1	0	3	0.792207	-4.11061	0.965215	2.46496	0.334241	4.14356	NA	NA	0.42824	3.9461e-05	0.65727	5.11599e-05	0.738198	3.41954e-05	NA	NA	0.809227	0.00130575	0.921123	0.0015757	0.963574	0.00208249	NA	NA
WDR46	9.4777e-05	0.00296827	-3.90359	smultixcan	0.000363965	0.00849802	-2.01637	Skin_Sun_Exposed_Lower_leg	0.000155448	0.00770877	-3.7822	NA	NA	NA	1	1	1	0	3	0.792207	-4.11061	0.965215	2.46496	0.334241	4.14356	NA	NA	0.42824	3.9461e-05	0.65727	5.11599e-05	0.738198	3.41954e-05	NA	NA	0.809227	0.00130575	0.921123	0.0015757	0.960978	0.00200818	NA	NA
WDR46	9.4777e-05	0.00296827	-3.90359	smultixcan	0.000363965	0.00849802	-2.01637	Small_Intestine_Terminal_Ileum	0.000155448	0.00787851	-3.7822	NA	NA	NA	1	1	1	0	3	0.792207	-4.11061	0.965215	2.46496	0.334241	4.14356	NA	NA	0.42824	3.9461e-05	0.65727	5.11599e-05	0.738198	3.41954e-05	NA	NA	0.809227	0.00130575	0.921123	0.0015757	0.968057	0.00204868	NA	NA
WDR46	9.4777e-05	0.00296827	-3.90359	smultixcan	0.000363965	0.00849802	-2.01637	Spleen	0.000155448	0.00745134	-3.7822	NA	NA	NA	1	1	1	0	3	0.792207	-4.11061	0.965215	2.46496	0.334241	4.14356	NA	NA	0.42824	3.9461e-05	0.65727	5.11599e-05	0.738198	3.41954e-05	NA	NA	0.809227	0.00130575	0.921123	0.0015757	0.967635	0.00199418	NA	NA
WDR46	9.4777e-05	0.00296827	-3.90359	smultixcan	0.000363965	0.00849802	-2.01637	Stomach	0.000155448	0.00781575	-3.7822	NA	NA	NA	1	1	1	0	3	0.792207	-4.11061	0.965215	2.46496	0.334241	4.14356	NA	NA	0.42824	3.9461e-05	0.65727	5.11599e-05	0.738198	3.41954e-05	NA	NA	0.809227	0.00130575	0.921123	0.0015757	0.969326	0.00217754	NA	NA
WDR46	9.4777e-05	0.00296827	-3.90359	smultixcan	0.000363965	0.00849802	-2.01637	Testis	0.000155448	0.00890458	-3.7822	NA	NA	NA	1	1	1	0	3	0.792207	-4.11061	0.965215	2.46496	0.334241	4.14356	NA	NA	0.42824	3.9461e-05	0.65727	5.11599e-05	0.738198	3.41954e-05	NA	NA	0.809227	0.00130575	0.921123	0.0015757	0.969416	0.00239188	NA	NA
WDR46	9.4777e-05	0.00296827	-3.90359	smultixcan	0.000363965	0.00849802	-2.01637	Thyroid	0.000147513	0.00734085	-3.79522	NA	NA	NA	1	1	1	0	3	0.792207	-4.11061	0.965215	2.46496	0.250289	4.12663	NA	NA	0.42824	3.9461e-05	0.65727	5.11599e-05	0.802364	3.68125e-05	NA	NA	0.809227	0.00130575	0.921123	0.0015757	0.970552	0.00211411	NA	NA
WDR46	9.4777e-05	0.00296827	-3.90359	smultixcan	0.000363965	0.00849802	-2.01637	Uterus	0.000155448	0.00800638	-3.7822	NA	NA	NA	1	1	1	0	3	0.792207	-4.11061	0.965215	2.46496	0.334241	4.14356	NA	NA	0.42824	3.9461e-05	0.65727	5.11599e-05	0.738198	3.41954e-05	NA	NA	0.809227	0.00130575	0.921123	0.0015757	0.966073	0.00204924	NA	NA
WDR46	9.4777e-05	0.00296827	-3.90359	smultixcan	0.000363965	0.00849802	-2.01637	Vagina	0.000182449	0.00946425	-3.74215	NA	NA	NA	1	1	1	0	3	0.792207	-4.11061	0.965215	2.46496	0.214101	4.05694	NA	NA	0.42824	3.9461e-05	0.65727	5.11599e-05	0.830468	4.97191e-05	NA	NA	0.809227	0.00130575	0.921123	0.0015757	0.979214	0.00291685	NA	NA
WDR46	9.4777e-05	0.00296827	-3.90359	smultixcan	0.000363965	0.00849802	-2.01637	Whole_Blood	0.000155448	0.00696105	-3.7822	NA	NA	NA	1	1	1	0	3	0.792207	-4.11061	0.965215	2.46496	0.334241	4.14356	NA	NA	0.42824	3.9461e-05	0.65727	5.11599e-05	0.738198	3.41954e-05	NA	NA	0.809227	0.00130575	0.921123	0.0015757	0.964251	0.00186494	NA	NA
WDR46	9.4777e-05	0.00296827	-3.90359	smultixcan	0.000363965	0.00849802	-2.01637	smultixcan	0.000139652	0.00685389	-3.7783	NA	NA	NA	1	1	1	0	3	0.792207	-4.11061	0.965215	2.46496	0.295469	4.1252	NA	NA	0.42824	3.9461e-05	0.65727	5.11599e-05	0.765593	3.20222e-05	NA	NA	0.809227	0.00130575	0.921123	0.0015757	0.962806	0.00188379	NA	NA
PHLDB1	9.8209e-05	0.00304609	-3.89497	Esophagus_Mucosa	0.000159913	0.00824738	3.77515	Adipose_Subcutaneous	8.24107e-06	0.000823807	4.45882	NA	NA	NA	1	1	1	0	3	0.876147	3.7112	0.233107	-3.8863	0.622146	-4.49625	NA	NA	0.38095	0.00020628	0.815679	0.000101786	0.533846	6.91613e-06	NA	NA	0.793214	0.00479522	0.980524	0.00552718	0.927057	0.000550845	NA	NA
PHLDB1	9.8209e-05	0.00304609	-3.89497	Esophagus_Mucosa	0.000159913	0.00824738	3.77515	Adipose_Visceral_Omentum	1.74019e-05	0.0014994	4.29586	NA	NA	NA	1	1	1	0	3	0.876147	3.7112	0.233107	-3.8863	0.166958	-4.46118	NA	NA	0.38095	0.00020628	0.815679	0.000101786	0.867403	8.15093e-06	NA	NA	0.793214	0.00479522	0.980524	0.00552718	0.985173	0.000611228	NA	NA
PHLDB1	9.8209e-05	0.00304609	-3.89497	Esophagus_Mucosa	0.000159913	0.00824738	3.77515	Adrenal_Gland	8.24107e-06	0.000788212	4.45882	NA	NA	NA	1	1	1	0	3	0.876147	3.7112	0.233107	-3.8863	0.622146	-4.49625	NA	NA	0.38095	0.00020628	0.815679	0.000101786	0.533846	6.91613e-06	NA	NA	0.793214	0.00479522	0.980524	0.00552718	0.925022	0.000538052	NA	NA
PHLDB1	9.8209e-05	0.00304609	-3.89497	Esophagus_Mucosa	0.000159913	0.00824738	3.77515	Artery_Aorta	8.24107e-06	0.000736347	4.45882	NA	NA	NA	1	1	1	0	3	0.876147	3.7112	0.233107	-3.8863	0.622146	-4.49625	NA	NA	0.38095	0.00020628	0.815679	0.000101786	0.533846	6.91613e-06	NA	NA	0.793214	0.00479522	0.980524	0.00552718	0.928332	0.00051918	NA	NA
PHLDB1	9.8209e-05	0.00304609	-3.89497	Esophagus_Mucosa	0.000159913	0.00824738	3.77515	Artery_Coronary	1.15848e-05	0.0010949	-4.38526	NA	NA	NA	1	1	1	0	3	0.876147	3.7112	0.233107	-3.8863	-0.597805	4.42495	NA	NA	0.38095	0.00020628	0.815679	0.000101786	0.54997	9.64643e-06	NA	NA	0.793214	0.00479522	0.980524	0.00552718	0.926472	0.000735384	NA	NA
PHLDB1	9.8209e-05	0.00304609	-3.89497	Esophagus_Mucosa	0.000159913	0.00824738	3.77515	Artery_Tibial	8.24107e-06	0.000747439	4.45882	NA	NA	NA	1	1	1	0	3	0.876147	3.7112	0.233107	-3.8863	0.622146	-4.49625	NA	NA	0.38095	0.00020628	0.815679	0.000101786	0.533846	6.91613e-06	NA	NA	0.793214	0.00479522	0.980524	0.00552718	0.927162	0.000522708	NA	NA
PHLDB1	9.8209e-05	0.00304609	-3.89497	Esophagus_Mucosa	0.000159913	0.00824738	3.77515	Brain_Amygdala	8.24107e-06	0.000982016	4.45882	NA	NA	NA	1	1	1	0	3	0.876147	3.7112	0.233107	-3.8863	0.622146	-4.49625	NA	NA	0.38095	0.00020628	0.815679	0.000101786	0.533846	6.91613e-06	NA	NA	0.793214	0.00479522	0.980524	0.00552718	0.939123	0.000678213	NA	NA
PHLDB1	9.8209e-05	0.00304609	-3.89497	Esophagus_Mucosa	0.000159913	0.00824738	3.77515	Brain_Anterior_cingulate_cortex_BA24	8.24107e-06	0.000844615	4.45882	NA	NA	NA	1	1	1	0	3	0.876147	3.7112	0.233107	-3.8863	0.622146	-4.49625	NA	NA	0.38095	0.00020628	0.815679	0.000101786	0.533846	6.91613e-06	NA	NA	0.793214	0.00479522	0.980524	0.00552718	0.924817	0.000618406	NA	NA
PHLDB1	9.8209e-05	0.00304609	-3.89497	Esophagus_Mucosa	0.000159913	0.00824738	3.77515	Brain_Caudate_basal_ganglia	8.24107e-06	0.000862189	4.45882	NA	NA	NA	1	1	1	0	3	0.876147	3.7112	0.233107	-3.8863	0.622146	-4.49625	NA	NA	0.38095	0.00020628	0.815679	0.000101786	0.533846	6.91613e-06	NA	NA	0.793214	0.00479522	0.980524	0.00552718	0.921914	0.000589067	NA	NA
PHLDB1	9.8209e-05	0.00304609	-3.89497	Esophagus_Mucosa	0.000159913	0.00824738	3.77515	Brain_Cerebellar_Hemisphere	8.24107e-06	0.000750695	4.45882	NA	NA	NA	1	1	1	0	3	0.876147	3.7112	0.233107	-3.8863	0.622146	-4.49625	NA	NA	0.38095	0.00020628	0.815679	0.000101786	0.533846	6.91613e-06	NA	NA	0.793214	0.00479522	0.980524	0.00552718	0.92212	0.000518892	NA	NA
PHLDB1	9.8209e-05	0.00304609	-3.89497	Esophagus_Mucosa	0.000159913	0.00824738	3.77515	Brain_Cerebellum	8.24107e-06	0.000797424	4.45882	NA	NA	NA	1	1	1	0	3	0.876147	3.7112	0.233107	-3.8863	0.622146	-4.49625	NA	NA	0.38095	0.00020628	0.815679	0.000101786	0.533846	6.91613e-06	NA	NA	0.793214	0.00479522	0.980524	0.00552718	0.922431	0.000542697	NA	NA
PHLDB1	9.8209e-05	0.00304609	-3.89497	Esophagus_Mucosa	0.000159913	0.00824738	3.77515	Brain_Cortex	8.24107e-06	0.000840474	4.45882	NA	NA	NA	1	1	1	0	3	0.876147	3.7112	0.233107	-3.8863	0.622146	-4.49625	NA	NA	0.38095	0.00020628	0.815679	0.000101786	0.533846	6.91613e-06	NA	NA	0.793214	0.00479522	0.980524	0.00552718	0.924902	0.000542228	NA	NA
PHLDB1	9.8209e-05	0.00304609	-3.89497	Esophagus_Mucosa	0.000159913	0.00824738	3.77515	Brain_Frontal_Cortex_BA9	8.24107e-06	0.00086689	4.45882	NA	NA	NA	1	1	1	0	3	0.876147	3.7112	0.233107	-3.8863	0.622146	-4.49625	NA	NA	0.38095	0.00020628	0.815679	0.000101786	0.533846	6.91613e-06	NA	NA	0.793214	0.00479522	0.980524	0.00552718	0.925283	0.000587165	NA	NA
PHLDB1	9.8209e-05	0.00304609	-3.89497	Esophagus_Mucosa	0.000159913	0.00824738	3.77515	Brain_Hippocampus	8.24107e-06	0.000965415	4.45882	NA	NA	NA	1	1	1	0	3	0.876147	3.7112	0.233107	-3.8863	0.622146	-4.49625	NA	NA	0.38095	0.00020628	0.815679	0.000101786	0.533846	6.91613e-06	NA	NA	0.793214	0.00479522	0.980524	0.00552718	0.924065	0.000662235	NA	NA
PHLDB1	9.8209e-05	0.00304609	-3.89497	Esophagus_Mucosa	0.000159913	0.00824738	3.77515	Brain_Hypothalamus	1.74019e-05	0.00164017	4.29586	NA	NA	NA	1	1	1	0	3	0.876147	3.7112	0.233107	-3.8863	0.166958	-4.46118	NA	NA	0.38095	0.00020628	0.815679	0.000101786	0.867403	8.15093e-06	NA	NA	0.793214	0.00479522	0.980524	0.00552718	0.987203	0.000747864	NA	NA
PHLDB1	9.8209e-05	0.00304609	-3.89497	Esophagus_Mucosa	0.000159913	0.00824738	3.77515	Brain_Nucleus_accumbens_basal_ganglia	8.24107e-06	0.00087724	4.45882	NA	NA	NA	1	1	1	0	3	0.876147	3.7112	0.233107	-3.8863	0.622146	-4.49625	NA	NA	0.38095	0.00020628	0.815679	0.000101786	0.533846	6.91613e-06	NA	NA	0.793214	0.00479522	0.980524	0.00552718	0.922107	0.000603232	NA	NA
PHLDB1	9.8209e-05	0.00304609	-3.89497	Esophagus_Mucosa	0.000159913	0.00824738	3.77515	Brain_Putamen_basal_ganglia	8.24107e-06	0.000899812	4.45882	NA	NA	NA	1	1	1	0	3	0.876147	3.7112	0.233107	-3.8863	0.622146	-4.49625	NA	NA	0.38095	0.00020628	0.815679	0.000101786	0.533846	6.91613e-06	NA	NA	0.793214	0.00479522	0.980524	0.00552718	0.93091	0.000613714	NA	NA
PHLDB1	9.8209e-05	0.00304609	-3.89497	Esophagus_Mucosa	0.000159913	0.00824738	3.77515	Brain_Spinal_cord_cervical_c-1	8.24107e-06	0.000871333	4.45882	NA	NA	NA	1	1	1	0	3	0.876147	3.7112	0.233107	-3.8863	0.622146	-4.49625	NA	NA	0.38095	0.00020628	0.815679	0.000101786	0.533846	6.91613e-06	NA	NA	0.793214	0.00479522	0.980524	0.00552718	0.924958	0.000653326	NA	NA
PHLDB1	9.8209e-05	0.00304609	-3.89497	Esophagus_Mucosa	0.000159913	0.00824738	3.77515	Brain_Substantia_nigra	8.24107e-06	0.00101251	-4.45882	NA	NA	NA	1	1	1	0	3	0.876147	3.7112	0.233107	-3.8863	-0.622146	4.49625	NA	NA	0.38095	0.00020628	0.815679	0.000101786	0.533846	6.91613e-06	NA	NA	0.793214	0.00479522	0.980524	0.00552718	0.930279	0.000739171	NA	NA
PHLDB1	9.8209e-05	0.00304609	-3.89497	Esophagus_Mucosa	0.000159913	0.00824738	3.77515	Breast_Mammary_Tissue	8.24107e-06	0.000813119	4.45882	NA	NA	NA	1	1	1	0	3	0.876147	3.7112	0.233107	-3.8863	0.622146	-4.49625	NA	NA	0.38095	0.00020628	0.815679	0.000101786	0.533846	6.91613e-06	NA	NA	0.793214	0.00479522	0.980524	0.00552718	0.926799	0.000539336	NA	NA
PHLDB1	9.8209e-05	0.00304609	-3.89497	Esophagus_Mucosa	0.000159913	0.00824738	3.77515	Cells_Cultured_fibroblasts	8.24107e-06	0.000753144	4.45882	NA	NA	NA	1	1	1	0	3	0.876147	3.7112	0.233107	-3.8863	0.622146	-4.49625	NA	NA	0.38095	0.00020628	0.815679	0.000101786	0.533846	6.91613e-06	NA	NA	0.793214	0.00479522	0.980524	0.00552718	0.925779	0.000528814	NA	NA
PHLDB1	9.8209e-05	0.00304609	-3.89497	Esophagus_Mucosa	0.000159913	0.00824738	3.77515	Colon_Sigmoid	2.99949e-05	0.00215575	-4.17351	NA	NA	NA	1	1	1	0	3	0.876147	3.7112	0.233107	-3.8863	0.157107	4.48822	NA	NA	0.38095	0.00020628	0.815679	0.000101786	0.875161	7.18223e-06	NA	NA	0.793214	0.00479522	0.980524	0.00552718	0.985001	0.000540153	NA	NA
PHLDB1	9.8209e-05	0.00304609	-3.89497	Esophagus_Mucosa	0.000159913	0.00824738	3.77515	Colon_Transverse	1.64966e-05	0.00147779	-4.30769	NA	NA	NA	1	1	1	0	3	0.876147	3.7112	0.233107	-3.8863	-0.104924	4.49885	NA	NA	0.38095	0.00020628	0.815679	0.000101786	0.916436	6.83216e-06	NA	NA	0.793214	0.00479522	0.980524	0.00552718	0.991979	0.00058077	NA	NA
PHLDB1	9.8209e-05	0.00304609	-3.89497	Esophagus_Mucosa	0.000159913	0.00824738	3.77515	Esophagus_Gastroesophageal_Junction	4.46745e-05	0.00300614	4.08187	NA	NA	NA	1	1	1	0	3	0.876147	3.7112	0.233107	-3.8863	-0.244392	-4.42468	NA	NA	0.38095	0.00020628	0.815679	0.000101786	0.806928	9.65874e-06	NA	NA	0.793214	0.00479522	0.980524	0.00552718	0.975717	0.000693733	NA	NA
PHLDB1	9.8209e-05	0.00304609	-3.89497	Esophagus_Mucosa	0.000159913	0.00824738	3.77515	Esophagus_Mucosa	8.24107e-06	0.000874569	4.45882	NA	NA	NA	1	1	1	0	3	0.876147	3.7112	0.233107	-3.8863	0.622146	-4.49625	NA	NA	0.38095	0.00020628	0.815679	0.000101786	0.533846	6.91613e-06	NA	NA	0.793214	0.00479522	0.980524	0.00552718	0.920683	0.000527	NA	NA
PHLDB1	9.8209e-05	0.00304609	-3.89497	Esophagus_Mucosa	0.000159913	0.00824738	3.77515	Esophagus_Muscularis	1.64966e-05	0.00142704	4.30769	NA	NA	NA	1	1	1	0	3	0.876147	3.7112	0.233107	-3.8863	0.104924	-4.49885	NA	NA	0.38095	0.00020628	0.815679	0.000101786	0.916436	6.83216e-06	NA	NA	0.793214	0.00479522	0.980524	0.00552718	0.991156	0.000514459	NA	NA
PHLDB1	9.8209e-05	0.00304609	-3.89497	Esophagus_Mucosa	0.000159913	0.00824738	3.77515	Heart_Atrial_Appendage	1.64966e-05	0.00153183	-4.30769	NA	NA	NA	1	1	1	0	3	0.876147	3.7112	0.233107	-3.8863	-0.104924	4.49885	NA	NA	0.38095	0.00020628	0.815679	0.000101786	0.916436	6.83216e-06	NA	NA	0.793214	0.00479522	0.980524	0.00552718	0.990013	0.000559339	NA	NA
PHLDB1	9.8209e-05	0.00304609	-3.89497	Esophagus_Mucosa	0.000159913	0.00824738	3.77515	Heart_Left_Ventricle	4.46745e-05	0.00341564	4.08187	NA	NA	NA	1	1	1	0	3	0.876147	3.7112	0.233107	-3.8863	-0.244392	-4.42468	NA	NA	0.38095	0.00020628	0.815679	0.000101786	0.806928	9.65874e-06	NA	NA	0.793214	0.00479522	0.980524	0.00552718	0.974811	0.000774516	NA	NA
PHLDB1	9.8209e-05	0.00304609	-3.89497	Esophagus_Mucosa	0.000159913	0.00824738	3.77515	Liver	8.24107e-06	0.000939368	-4.45882	NA	NA	NA	1	1	1	0	3	0.876147	3.7112	0.233107	-3.8863	-0.622146	4.49625	NA	NA	0.38095	0.00020628	0.815679	0.000101786	0.533846	6.91613e-06	NA	NA	0.793214	0.00479522	0.980524	0.00552718	0.935266	0.000584258	NA	NA
PHLDB1	9.8209e-05	0.00304609	-3.89497	Esophagus_Mucosa	0.000159913	0.00824738	3.77515	Lung	3.81606e-05	0.00252872	-4.11834	NA	NA	NA	1	1	1	0	3	0.876147	3.7112	0.233107	-3.8863	-0.0839103	4.30712	NA	NA	0.38095	0.00020628	0.815679	0.000101786	0.933128	1.65391e-05	NA	NA	0.793214	0.00479522	0.980524	0.00552718	0.993339	0.00111577	NA	NA
PHLDB1	9.8209e-05	0.00304609	-3.89497	Esophagus_Mucosa	0.000159913	0.00824738	3.77515	Minor_Salivary_Gland	8.24107e-06	0.00079722	4.45882	NA	NA	NA	1	1	1	0	3	0.876147	3.7112	0.233107	-3.8863	0.622146	-4.49625	NA	NA	0.38095	0.00020628	0.815679	0.000101786	0.533846	6.91613e-06	NA	NA	0.793214	0.00479522	0.980524	0.00552718	0.930044	0.000524303	NA	NA
PHLDB1	9.8209e-05	0.00304609	-3.89497	Esophagus_Mucosa	0.000159913	0.00824738	3.77515	Muscle_Skeletal	4.46745e-05	0.00310877	4.08187	NA	NA	NA	1	1	1	0	3	0.876147	3.7112	0.233107	-3.8863	-0.244392	-4.42468	NA	NA	0.38095	0.00020628	0.815679	0.000101786	0.806928	9.65874e-06	NA	NA	0.793214	0.00479522	0.980524	0.00552718	0.970586	0.000707768	NA	NA
PHLDB1	9.8209e-05	0.00304609	-3.89497	Esophagus_Mucosa	0.000159913	0.00824738	3.77515	Nerve_Tibial	4.46745e-05	0.00320943	4.08187	NA	NA	NA	1	1	1	0	3	0.876147	3.7112	0.233107	-3.8863	-0.316828	-4.06929	NA	NA	0.38095	0.00020628	0.815679	0.000101786	0.751374	4.7156e-05	NA	NA	0.793214	0.00479522	0.980524	0.00552718	0.965308	0.00279877	NA	NA
PHLDB1	9.8209e-05	0.00304609	-3.89497	Esophagus_Mucosa	0.000159913	0.00824738	3.77515	Ovary	8.24107e-06	0.000808875	4.45882	NA	NA	NA	1	1	1	0	3	0.876147	3.7112	0.233107	-3.8863	0.622146	-4.49625	NA	NA	0.38095	0.00020628	0.815679	0.000101786	0.533846	6.91613e-06	NA	NA	0.793214	0.00479522	0.980524	0.00552718	0.924482	0.000543095	NA	NA
PHLDB1	9.8209e-05	0.00304609	-3.89497	Esophagus_Mucosa	0.000159913	0.00824738	3.77515	Pancreas	8.24107e-06	0.000899359	4.45882	NA	NA	NA	1	1	1	0	3	0.876147	3.7112	0.233107	-3.8863	0.622146	-4.49625	NA	NA	0.38095	0.00020628	0.815679	0.000101786	0.533846	6.91613e-06	NA	NA	0.793214	0.00479522	0.980524	0.00552718	0.920941	0.000568833	NA	NA
PHLDB1	9.8209e-05	0.00304609	-3.89497	Esophagus_Mucosa	0.000159913	0.00824738	3.77515	Pituitary	8.24107e-06	0.000858234	4.45882	NA	NA	NA	1	1	1	0	3	0.876147	3.7112	0.233107	-3.8863	0.622146	-4.49625	NA	NA	0.38095	0.00020628	0.815679	0.000101786	0.533846	6.91613e-06	NA	NA	0.793214	0.00479522	0.980524	0.00552718	0.931316	0.000563303	NA	NA
PHLDB1	9.8209e-05	0.00304609	-3.89497	Esophagus_Mucosa	0.000159913	0.00824738	3.77515	Prostate	8.24107e-06	0.000815614	4.45882	NA	NA	NA	1	1	1	0	3	0.876147	3.7112	0.233107	-3.8863	0.622146	-4.49625	NA	NA	0.38095	0.00020628	0.815679	0.000101786	0.533846	6.91613e-06	NA	NA	0.793214	0.00479522	0.980524	0.00552718	0.929051	0.000542609	NA	NA
PHLDB1	9.8209e-05	0.00304609	-3.89497	Esophagus_Mucosa	0.000159913	0.00824738	3.77515	Skin_Not_Sun_Exposed_Suprapubic	8.24107e-06	0.000869141	4.45882	NA	NA	NA	1	1	1	0	3	0.876147	3.7112	0.233107	-3.8863	0.622146	-4.49625	NA	NA	0.38095	0.00020628	0.815679	0.000101786	0.533846	6.91613e-06	NA	NA	0.793214	0.00479522	0.980524	0.00552718	0.925481	0.000542802	NA	NA
PHLDB1	9.8209e-05	0.00304609	-3.89497	Esophagus_Mucosa	0.000159913	0.00824738	3.77515	Skin_Sun_Exposed_Lower_leg	8.24107e-06	0.000838804	4.45882	NA	NA	NA	1	1	1	0	3	0.876147	3.7112	0.233107	-3.8863	0.622146	-4.49625	NA	NA	0.38095	0.00020628	0.815679	0.000101786	0.533846	6.91613e-06	NA	NA	0.793214	0.00479522	0.980524	0.00552718	0.92494	0.00054394	NA	NA
PHLDB1	9.8209e-05	0.00304609	-3.89497	Esophagus_Mucosa	0.000159913	0.00824738	3.77515	Small_Intestine_Terminal_Ileum	8.24107e-06	0.000808194	4.45882	NA	NA	NA	1	1	1	0	3	0.876147	3.7112	0.233107	-3.8863	0.622146	-4.49625	NA	NA	0.38095	0.00020628	0.815679	0.000101786	0.533846	6.91613e-06	NA	NA	0.793214	0.00479522	0.980524	0.00552718	0.93186	0.000526383	NA	NA
PHLDB1	9.8209e-05	0.00304609	-3.89497	Esophagus_Mucosa	0.000159913	0.00824738	3.77515	Spleen	8.24107e-06	0.000788553	4.45882	NA	NA	NA	1	1	1	0	3	0.876147	3.7112	0.233107	-3.8863	0.622146	-4.49625	NA	NA	0.38095	0.00020628	0.815679	0.000101786	0.533846	6.91613e-06	NA	NA	0.793214	0.00479522	0.980524	0.00552718	0.930432	0.000502754	NA	NA
PHLDB1	9.8209e-05	0.00304609	-3.89497	Esophagus_Mucosa	0.000159913	0.00824738	3.77515	Stomach	1.74019e-05	0.00156791	-4.29586	NA	NA	NA	1	1	1	0	3	0.876147	3.7112	0.233107	-3.8863	-0.166958	4.46118	NA	NA	0.38095	0.00020628	0.815679	0.000101786	0.867403	8.15093e-06	NA	NA	0.793214	0.00479522	0.980524	0.00552718	0.986987	0.000665214	NA	NA
PHLDB1	9.8209e-05	0.00304609	-3.89497	Esophagus_Mucosa	0.000159913	0.00824738	3.77515	Testis	8.24107e-06	0.000933082	4.45882	NA	NA	NA	1	1	1	0	3	0.876147	3.7112	0.233107	-3.8863	0.622146	-4.49625	NA	NA	0.38095	0.00020628	0.815679	0.000101786	0.533846	6.91613e-06	NA	NA	0.793214	0.00479522	0.980524	0.00552718	0.933751	0.000625766	NA	NA
PHLDB1	9.8209e-05	0.00304609	-3.89497	Esophagus_Mucosa	0.000159913	0.00824738	3.77515	Thyroid	8.24107e-06	0.000791608	-4.45882	NA	NA	NA	1	1	1	0	3	0.876147	3.7112	0.233107	-3.8863	-0.622146	4.49625	NA	NA	0.38095	0.00020628	0.815679	0.000101786	0.533846	6.91613e-06	NA	NA	0.793214	0.00479522	0.980524	0.00552718	0.924467	0.000521568	NA	NA
PHLDB1	9.8209e-05	0.00304609	-3.89497	Esophagus_Mucosa	0.000159913	0.00824738	3.77515	Uterus	8.24107e-06	0.000815866	4.45882	NA	NA	NA	1	1	1	0	3	0.876147	3.7112	0.233107	-3.8863	0.622146	-4.49625	NA	NA	0.38095	0.00020628	0.815679	0.000101786	0.533846	6.91613e-06	NA	NA	0.793214	0.00479522	0.980524	0.00552718	0.927316	0.000540934	NA	NA
PHLDB1	9.8209e-05	0.00304609	-3.89497	Esophagus_Mucosa	0.000159913	0.00824738	3.77515	Vagina	8.24107e-06	0.000831978	4.45882	NA	NA	NA	1	1	1	0	3	0.876147	3.7112	0.233107	-3.8863	0.622146	-4.49625	NA	NA	0.38095	0.00020628	0.815679	0.000101786	0.533846	6.91613e-06	NA	NA	0.793214	0.00479522	0.980524	0.00552718	0.92493	0.000558619	NA	NA
PHLDB1	9.8209e-05	0.00304609	-3.89497	Esophagus_Mucosa	0.000159913	0.00824738	3.77515	smultixcan	1.34081e-05	0.00110595	-4.23053	NA	NA	NA	1	1	1	0	3	0.876147	3.7112	0.233107	-3.8863	-0.530463	4.2581	NA	NA	0.38095	0.00020628	0.815679	0.000101786	0.383877	1.1778e-05	NA	NA	0.793214	0.00479522	0.980524	0.00552718	0.873388	0.000820314	NA	NA
RABGAP1L	0.00010105	0.00310398	-3.88806	Adipose_Subcutaneous	1.16581e-05	0.00113979	4.38389	Cells_EBV-transformed_lymphocytes	1.37171e-05	0.00102595	-4.34834	NA	NA	NA	1	1	1	0	3	1.7276	3.62182	0.989566	-4.28924	-1.15334	4.19244	NA	NA	0.08406	0.00029254	0.322386	1.79287e-05	0.248771	2.75965e-05	NA	NA	0.562561	0.00628857	0.849272	0.0015598	0.818986	0.00154727	NA	NA
RABGAP1L	0.00010105	0.00310398	-3.88806	Adipose_Subcutaneous	1.16581e-05	0.00113979	4.38389	Testis	8.59887e-06	0.000958652	4.4497	NA	NA	NA	1	1	1	0	3	1.7276	3.62182	0.989566	-4.28924	0.657681	-4.46069	NA	NA	0.08406	0.00029254	0.322386	1.79287e-05	0.510743	8.16955e-06	NA	NA	0.562561	0.00628857	0.849272	0.0015598	0.927105	0.000719734	NA	NA
RABGAP1L	0.00010105	0.00310398	-3.88806	Adipose_Subcutaneous	1.16581e-05	0.00113979	4.38389	smultixcan	8.59887e-06	0.000778069	4.4497	NA	NA	NA	1	1	1	0	3	1.7276	3.62182	0.989566	-4.28924	0.657681	-4.46069	NA	NA	0.08406	0.00029254	0.322386	1.79287e-05	0.510743	8.16955e-06	NA	NA	0.562561	0.00628857	0.849272	0.0015598	0.910553	0.000606473	NA	NA
RABGAP1L	0.00010105	0.00310398	-3.88806	Artery_Aorta	1.16581e-05	0.00131224	4.38389	Cells_EBV-transformed_lymphocytes	1.37171e-05	0.00102595	-4.34834	NA	NA	NA	1	1	1	0	3	1.7276	3.62182	0.989566	-4.28924	-1.15334	4.19244	NA	NA	0.08406	0.00029254	0.322386	1.79287e-05	0.248771	2.75965e-05	NA	NA	0.562561	0.00628857	0.868793	0.00153245	0.818986	0.00154727	NA	NA
RABGAP1L	0.00010105	0.00310398	-3.88806	Artery_Aorta	1.16581e-05	0.00131224	4.38389	Testis	8.59887e-06	0.000958652	4.4497	NA	NA	NA	1	1	1	0	3	1.7276	3.62182	0.989566	-4.28924	0.657681	-4.46069	NA	NA	0.08406	0.00029254	0.322386	1.79287e-05	0.510743	8.16955e-06	NA	NA	0.562561	0.00628857	0.868793	0.00153245	0.927105	0.000719734	NA	NA
RABGAP1L	0.00010105	0.00310398	-3.88806	Artery_Aorta	1.16581e-05	0.00131224	4.38389	smultixcan	8.59887e-06	0.000778069	4.4497	NA	NA	NA	1	1	1	0	3	1.7276	3.62182	0.989566	-4.28924	0.657681	-4.46069	NA	NA	0.08406	0.00029254	0.322386	1.79287e-05	0.510743	8.16955e-06	NA	NA	0.562561	0.00628857	0.868793	0.00153245	0.910553	0.000606473	NA	NA
RABGAP1L	0.00010105	0.00310398	-3.88806	Artery_Coronary	1.16581e-05	0.00123019	4.38389	Cells_EBV-transformed_lymphocytes	1.37171e-05	0.00102595	-4.34834	NA	NA	NA	1	1	1	0	3	1.7276	3.62182	0.989566	-4.28924	-1.15334	4.19244	NA	NA	0.08406	0.00029254	0.322386	1.79287e-05	0.248771	2.75965e-05	NA	NA	0.562561	0.00628857	0.880092	0.00156454	0.818986	0.00154727	NA	NA
RABGAP1L	0.00010105	0.00310398	-3.88806	Artery_Coronary	1.16581e-05	0.00123019	4.38389	Testis	8.59887e-06	0.000958652	4.4497	NA	NA	NA	1	1	1	0	3	1.7276	3.62182	0.989566	-4.28924	0.657681	-4.46069	NA	NA	0.08406	0.00029254	0.322386	1.79287e-05	0.510743	8.16955e-06	NA	NA	0.562561	0.00628857	0.880092	0.00156454	0.927105	0.000719734	NA	NA
RABGAP1L	0.00010105	0.00310398	-3.88806	Artery_Coronary	1.16581e-05	0.00123019	4.38389	smultixcan	8.59887e-06	0.000778069	4.4497	NA	NA	NA	1	1	1	0	3	1.7276	3.62182	0.989566	-4.28924	0.657681	-4.46069	NA	NA	0.08406	0.00029254	0.322386	1.79287e-05	0.510743	8.16955e-06	NA	NA	0.562561	0.00628857	0.880092	0.00156454	0.910553	0.000606473	NA	NA
RABGAP1L	0.00010105	0.00310398	-3.88806	Brain_Anterior_cingulate_cortex_BA24	1.16581e-05	0.00116503	4.38389	Cells_EBV-transformed_lymphocytes	1.37171e-05	0.00102595	-4.34834	NA	NA	NA	1	1	1	0	3	1.7276	3.62182	0.989566	-4.28924	-1.15334	4.19244	NA	NA	0.08406	0.00029254	0.322386	1.79287e-05	0.248771	2.75965e-05	NA	NA	0.562561	0.00628857	0.858364	0.00149704	0.818986	0.00154727	NA	NA
RABGAP1L	0.00010105	0.00310398	-3.88806	Brain_Anterior_cingulate_cortex_BA24	1.16581e-05	0.00116503	4.38389	Testis	8.59887e-06	0.000958652	4.4497	NA	NA	NA	1	1	1	0	3	1.7276	3.62182	0.989566	-4.28924	0.657681	-4.46069	NA	NA	0.08406	0.00029254	0.322386	1.79287e-05	0.510743	8.16955e-06	NA	NA	0.562561	0.00628857	0.858364	0.00149704	0.927105	0.000719734	NA	NA
RABGAP1L	0.00010105	0.00310398	-3.88806	Brain_Anterior_cingulate_cortex_BA24	1.16581e-05	0.00116503	4.38389	smultixcan	8.59887e-06	0.000778069	4.4497	NA	NA	NA	1	1	1	0	3	1.7276	3.62182	0.989566	-4.28924	0.657681	-4.46069	NA	NA	0.08406	0.00029254	0.322386	1.79287e-05	0.510743	8.16955e-06	NA	NA	0.562561	0.00628857	0.858364	0.00149704	0.910553	0.000606473	NA	NA
RABGAP1L	0.00010105	0.00310398	-3.88806	Breast_Mammary_Tissue	1.16581e-05	0.00120482	4.38389	Cells_EBV-transformed_lymphocytes	1.37171e-05	0.00102595	-4.34834	NA	NA	NA	1	1	1	0	3	1.7276	3.62182	0.989566	-4.38946	-1.15334	4.19244	NA	NA	0.08406	0.00029254	0.322386	1.13631e-05	0.248771	2.75965e-05	NA	NA	0.562561	0.00628857	0.87167	0.000986784	0.818986	0.00154727	NA	NA
RABGAP1L	0.00010105	0.00310398	-3.88806	Breast_Mammary_Tissue	1.16581e-05	0.00120482	4.38389	Testis	8.59887e-06	0.000958652	4.4497	NA	NA	NA	1	1	1	0	3	1.7276	3.62182	0.989566	-4.38946	0.657681	-4.46069	NA	NA	0.08406	0.00029254	0.322386	1.13631e-05	0.510743	8.16955e-06	NA	NA	0.562561	0.00628857	0.87167	0.000986784	0.927105	0.000719734	NA	NA
RABGAP1L	0.00010105	0.00310398	-3.88806	Breast_Mammary_Tissue	1.16581e-05	0.00120482	4.38389	smultixcan	8.59887e-06	0.000778069	4.4497	NA	NA	NA	1	1	1	0	3	1.7276	3.62182	0.989566	-4.38946	0.657681	-4.46069	NA	NA	0.08406	0.00029254	0.322386	1.13631e-05	0.510743	8.16955e-06	NA	NA	0.562561	0.00628857	0.87167	0.000986784	0.910553	0.000606473	NA	NA
RABGAP1L	0.00010105	0.00310398	-3.88806	Colon_Transverse	1.16581e-05	0.00106235	4.38389	Cells_EBV-transformed_lymphocytes	1.37171e-05	0.00102595	-4.34834	NA	NA	NA	1	1	1	0	3	1.7276	3.62182	0.989566	-4.28924	-1.15334	4.19244	NA	NA	0.08406	0.00029254	0.322386	1.79287e-05	0.248771	2.75965e-05	NA	NA	0.562561	0.00628857	0.864587	0.00144364	0.818986	0.00154727	NA	NA
RABGAP1L	0.00010105	0.00310398	-3.88806	Colon_Transverse	1.16581e-05	0.00106235	4.38389	Testis	8.59887e-06	0.000958652	4.4497	NA	NA	NA	1	1	1	0	3	1.7276	3.62182	0.989566	-4.28924	0.657681	-4.46069	NA	NA	0.08406	0.00029254	0.322386	1.79287e-05	0.510743	8.16955e-06	NA	NA	0.562561	0.00628857	0.864587	0.00144364	0.927105	0.000719734	NA	NA
RABGAP1L	0.00010105	0.00310398	-3.88806	Colon_Transverse	1.16581e-05	0.00106235	4.38389	smultixcan	8.59887e-06	0.000778069	4.4497	NA	NA	NA	1	1	1	0	3	1.7276	3.62182	0.989566	-4.28924	0.657681	-4.46069	NA	NA	0.08406	0.00029254	0.322386	1.79287e-05	0.510743	8.16955e-06	NA	NA	0.562561	0.00628857	0.864587	0.00144364	0.910553	0.000606473	NA	NA
RABGAP1L	0.00010105	0.00310398	-3.88806	Esophagus_Mucosa	1.16581e-05	0.00110412	4.38389	Cells_EBV-transformed_lymphocytes	1.37171e-05	0.00102595	-4.34834	NA	NA	NA	1	1	1	0	3	1.7276	3.62182	0.989566	-4.28924	-1.15334	4.19244	NA	NA	0.08406	0.00029254	0.322386	1.79287e-05	0.248771	2.75965e-05	NA	NA	0.562561	0.00628857	0.860519	0.00138659	0.818986	0.00154727	NA	NA
RABGAP1L	0.00010105	0.00310398	-3.88806	Esophagus_Mucosa	1.16581e-05	0.00110412	4.38389	Testis	8.59887e-06	0.000958652	4.4497	NA	NA	NA	1	1	1	0	3	1.7276	3.62182	0.989566	-4.28924	0.657681	-4.46069	NA	NA	0.08406	0.00029254	0.322386	1.79287e-05	0.510743	8.16955e-06	NA	NA	0.562561	0.00628857	0.860519	0.00138659	0.927105	0.000719734	NA	NA
RABGAP1L	0.00010105	0.00310398	-3.88806	Esophagus_Mucosa	1.16581e-05	0.00110412	4.38389	smultixcan	8.59887e-06	0.000778069	4.4497	NA	NA	NA	1	1	1	0	3	1.7276	3.62182	0.989566	-4.28924	0.657681	-4.46069	NA	NA	0.08406	0.00029254	0.322386	1.79287e-05	0.510743	8.16955e-06	NA	NA	0.562561	0.00628857	0.860519	0.00138659	0.910553	0.000606473	NA	NA
RABGAP1L	0.00010105	0.00310398	-3.88806	Esophagus_Muscularis	1.16581e-05	0.000987902	4.38389	Cells_EBV-transformed_lymphocytes	1.37171e-05	0.00102595	-4.34834	NA	NA	NA	1	1	1	0	3	1.7276	3.62182	0.989566	-3.93827	-1.15334	4.19244	NA	NA	0.08406	0.00029254	0.322386	8.2072e-05	0.248771	2.75965e-05	NA	NA	0.562561	0.00628857	0.858769	0.0043652	0.818986	0.00154727	NA	NA
RABGAP1L	0.00010105	0.00310398	-3.88806	Esophagus_Muscularis	1.16581e-05	0.000987902	4.38389	Testis	8.59887e-06	0.000958652	4.4497	NA	NA	NA	1	1	1	0	3	1.7276	3.62182	0.989566	-3.93827	0.657681	-4.46069	NA	NA	0.08406	0.00029254	0.322386	8.2072e-05	0.510743	8.16955e-06	NA	NA	0.562561	0.00628857	0.858769	0.0043652	0.927105	0.000719734	NA	NA
RABGAP1L	0.00010105	0.00310398	-3.88806	Esophagus_Muscularis	1.16581e-05	0.000987902	4.38389	smultixcan	8.59887e-06	0.000778069	4.4497	NA	NA	NA	1	1	1	0	3	1.7276	3.62182	0.989566	-3.93827	0.657681	-4.46069	NA	NA	0.08406	0.00029254	0.322386	8.2072e-05	0.510743	8.16955e-06	NA	NA	0.562561	0.00628857	0.858769	0.0043652	0.910553	0.000606473	NA	NA
RABGAP1L	0.00010105	0.00310398	-3.88806	Heart_Left_Ventricle	1.16581e-05	0.00107709	4.38389	Cells_EBV-transformed_lymphocytes	1.37171e-05	0.00102595	-4.34834	NA	NA	NA	1	1	1	0	3	1.7276	3.62182	0.989566	-4.28924	-1.15334	4.19244	NA	NA	0.08406	0.00029254	0.322386	1.79287e-05	0.248771	2.75965e-05	NA	NA	0.562561	0.00628857	0.864189	0.00134652	0.818986	0.00154727	NA	NA
RABGAP1L	0.00010105	0.00310398	-3.88806	Heart_Left_Ventricle	1.16581e-05	0.00107709	4.38389	Testis	8.59887e-06	0.000958652	4.4497	NA	NA	NA	1	1	1	0	3	1.7276	3.62182	0.989566	-4.28924	0.657681	-4.46069	NA	NA	0.08406	0.00029254	0.322386	1.79287e-05	0.510743	8.16955e-06	NA	NA	0.562561	0.00628857	0.864189	0.00134652	0.927105	0.000719734	NA	NA
RABGAP1L	0.00010105	0.00310398	-3.88806	Heart_Left_Ventricle	1.16581e-05	0.00107709	4.38389	smultixcan	8.59887e-06	0.000778069	4.4497	NA	NA	NA	1	1	1	0	3	1.7276	3.62182	0.989566	-4.28924	0.657681	-4.46069	NA	NA	0.08406	0.00029254	0.322386	1.79287e-05	0.510743	8.16955e-06	NA	NA	0.562561	0.00628857	0.864189	0.00134652	0.910553	0.000606473	NA	NA
RABGAP1L	0.00010105	0.00310398	-3.88806	Kidney_Cortex	1.16581e-05	0.00143026	4.38389	Cells_EBV-transformed_lymphocytes	1.37171e-05	0.00102595	-4.34834	NA	NA	NA	1	1	1	0	3	1.7276	3.62182	0.989566	-4.28924	-1.15334	4.19244	NA	NA	0.08406	0.00029254	0.322386	1.79287e-05	0.248771	2.75965e-05	NA	NA	0.562561	0.00628857	0.851122	0.00167432	0.818986	0.00154727	NA	NA
RABGAP1L	0.00010105	0.00310398	-3.88806	Kidney_Cortex	1.16581e-05	0.00143026	4.38389	Testis	8.59887e-06	0.000958652	4.4497	NA	NA	NA	1	1	1	0	3	1.7276	3.62182	0.989566	-4.28924	0.657681	-4.46069	NA	NA	0.08406	0.00029254	0.322386	1.79287e-05	0.510743	8.16955e-06	NA	NA	0.562561	0.00628857	0.851122	0.00167432	0.927105	0.000719734	NA	NA
RABGAP1L	0.00010105	0.00310398	-3.88806	Kidney_Cortex	1.16581e-05	0.00143026	4.38389	smultixcan	8.59887e-06	0.000778069	4.4497	NA	NA	NA	1	1	1	0	3	1.7276	3.62182	0.989566	-4.28924	0.657681	-4.46069	NA	NA	0.08406	0.00029254	0.322386	1.79287e-05	0.510743	8.16955e-06	NA	NA	0.562561	0.00628857	0.851122	0.00167432	0.910553	0.000606473	NA	NA
RABGAP1L	0.00010105	0.00310398	-3.88806	Liver	1.16581e-05	0.00130202	4.38389	Cells_EBV-transformed_lymphocytes	1.37171e-05	0.00102595	-4.34834	NA	NA	NA	1	1	1	0	3	1.7276	3.62182	0.989566	-4.28924	-1.15334	4.19244	NA	NA	0.08406	0.00029254	0.322386	1.79287e-05	0.248771	2.75965e-05	NA	NA	0.562561	0.00628857	0.844917	0.00148921	0.818986	0.00154727	NA	NA
RABGAP1L	0.00010105	0.00310398	-3.88806	Liver	1.16581e-05	0.00130202	4.38389	Testis	8.59887e-06	0.000958652	4.4497	NA	NA	NA	1	1	1	0	3	1.7276	3.62182	0.989566	-4.28924	0.657681	-4.46069	NA	NA	0.08406	0.00029254	0.322386	1.79287e-05	0.510743	8.16955e-06	NA	NA	0.562561	0.00628857	0.844917	0.00148921	0.927105	0.000719734	NA	NA
RABGAP1L	0.00010105	0.00310398	-3.88806	Liver	1.16581e-05	0.00130202	4.38389	smultixcan	8.59887e-06	0.000778069	4.4497	NA	NA	NA	1	1	1	0	3	1.7276	3.62182	0.989566	-4.28924	0.657681	-4.46069	NA	NA	0.08406	0.00029254	0.322386	1.79287e-05	0.510743	8.16955e-06	NA	NA	0.562561	0.00628857	0.844917	0.00148921	0.910553	0.000606473	NA	NA
RABGAP1L	0.00010105	0.00310398	-3.88806	Lung	1.16581e-05	0.00104462	4.38389	Cells_EBV-transformed_lymphocytes	1.37171e-05	0.00102595	-4.34834	NA	NA	NA	1	1	1	0	3	1.7276	3.62182	0.479033	-4.33936	-1.15334	4.19244	NA	NA	0.08406	0.00029254	0.631915	1.429e-05	0.248771	2.75965e-05	NA	NA	0.562561	0.00628857	0.944284	0.00109823	0.818986	0.00154727	NA	NA
RABGAP1L	0.00010105	0.00310398	-3.88806	Lung	1.16581e-05	0.00104462	4.38389	Testis	8.59887e-06	0.000958652	4.4497	NA	NA	NA	1	1	1	0	3	1.7276	3.62182	0.479033	-4.33936	0.657681	-4.46069	NA	NA	0.08406	0.00029254	0.631915	1.429e-05	0.510743	8.16955e-06	NA	NA	0.562561	0.00628857	0.944284	0.00109823	0.927105	0.000719734	NA	NA
RABGAP1L	0.00010105	0.00310398	-3.88806	Lung	1.16581e-05	0.00104462	4.38389	smultixcan	8.59887e-06	0.000778069	4.4497	NA	NA	NA	1	1	1	0	3	1.7276	3.62182	0.479033	-4.33936	0.657681	-4.46069	NA	NA	0.08406	0.00029254	0.631915	1.429e-05	0.510743	8.16955e-06	NA	NA	0.562561	0.00628857	0.944284	0.00109823	0.910553	0.000606473	NA	NA
RABGAP1L	0.00010105	0.00310398	-3.88806	Minor_Salivary_Gland	1.16581e-05	0.00134437	4.38389	Cells_EBV-transformed_lymphocytes	1.37171e-05	0.00102595	-4.34834	NA	NA	NA	1	1	1	0	3	1.7276	3.62182	0.55199	-4.28924	-1.15334	4.19244	NA	NA	0.08406	0.00029254	0.580955	1.79287e-05	0.248771	2.75965e-05	NA	NA	0.562561	0.00628857	0.943698	0.00162943	0.818986	0.00154727	NA	NA
RABGAP1L	0.00010105	0.00310398	-3.88806	Minor_Salivary_Gland	1.16581e-05	0.00134437	4.38389	Testis	8.59887e-06	0.000958652	4.4497	NA	NA	NA	1	1	1	0	3	1.7276	3.62182	0.55199	-4.28924	0.657681	-4.46069	NA	NA	0.08406	0.00029254	0.580955	1.79287e-05	0.510743	8.16955e-06	NA	NA	0.562561	0.00628857	0.943698	0.00162943	0.927105	0.000719734	NA	NA
RABGAP1L	0.00010105	0.00310398	-3.88806	Minor_Salivary_Gland	1.16581e-05	0.00134437	4.38389	smultixcan	8.59887e-06	0.000778069	4.4497	NA	NA	NA	1	1	1	0	3	1.7276	3.62182	0.55199	-4.28924	0.657681	-4.46069	NA	NA	0.08406	0.00029254	0.580955	1.79287e-05	0.510743	8.16955e-06	NA	NA	0.562561	0.00628857	0.943698	0.00162943	0.910553	0.000606473	NA	NA
RABGAP1L	0.00010105	0.00310398	-3.88806	Pancreas	1.16581e-05	0.00118499	4.38389	Cells_EBV-transformed_lymphocytes	1.37171e-05	0.00102595	-4.34834	NA	NA	NA	1	1	1	0	3	1.7276	3.62182	0.989566	-4.28924	-1.15334	4.19244	NA	NA	0.08406	0.00029254	0.322386	1.79287e-05	0.248771	2.75965e-05	NA	NA	0.562561	0.00628857	0.858369	0.00145122	0.818986	0.00154727	NA	NA
RABGAP1L	0.00010105	0.00310398	-3.88806	Pancreas	1.16581e-05	0.00118499	4.38389	Testis	8.59887e-06	0.000958652	4.4497	NA	NA	NA	1	1	1	0	3	1.7276	3.62182	0.989566	-4.28924	0.657681	-4.46069	NA	NA	0.08406	0.00029254	0.322386	1.79287e-05	0.510743	8.16955e-06	NA	NA	0.562561	0.00628857	0.858369	0.00145122	0.927105	0.000719734	NA	NA
RABGAP1L	0.00010105	0.00310398	-3.88806	Pancreas	1.16581e-05	0.00118499	4.38389	smultixcan	8.59887e-06	0.000778069	4.4497	NA	NA	NA	1	1	1	0	3	1.7276	3.62182	0.989566	-4.28924	0.657681	-4.46069	NA	NA	0.08406	0.00029254	0.322386	1.79287e-05	0.510743	8.16955e-06	NA	NA	0.562561	0.00628857	0.858369	0.00145122	0.910553	0.000606473	NA	NA
RABGAP1L	0.00010105	0.00310398	-3.88806	Prostate	1.16581e-05	0.00121883	4.38389	Cells_EBV-transformed_lymphocytes	1.37171e-05	0.00102595	-4.34834	NA	NA	NA	1	1	1	0	3	1.7276	3.62182	0.989566	-4.28924	-1.15334	4.19244	NA	NA	0.08406	0.00029254	0.322386	1.79287e-05	0.248771	2.75965e-05	NA	NA	0.562561	0.00628857	0.87045	0.00139015	0.818986	0.00154727	NA	NA
RABGAP1L	0.00010105	0.00310398	-3.88806	Prostate	1.16581e-05	0.00121883	4.38389	Testis	8.59887e-06	0.000958652	4.4497	NA	NA	NA	1	1	1	0	3	1.7276	3.62182	0.989566	-4.28924	0.657681	-4.46069	NA	NA	0.08406	0.00029254	0.322386	1.79287e-05	0.510743	8.16955e-06	NA	NA	0.562561	0.00628857	0.87045	0.00139015	0.927105	0.000719734	NA	NA
RABGAP1L	0.00010105	0.00310398	-3.88806	Prostate	1.16581e-05	0.00121883	4.38389	smultixcan	8.59887e-06	0.000778069	4.4497	NA	NA	NA	1	1	1	0	3	1.7276	3.62182	0.989566	-4.28924	0.657681	-4.46069	NA	NA	0.08406	0.00029254	0.322386	1.79287e-05	0.510743	8.16955e-06	NA	NA	0.562561	0.00628857	0.87045	0.00139015	0.910553	0.000606473	NA	NA
RABGAP1L	0.00010105	0.00310398	-3.88806	Skin_Not_Sun_Exposed_Suprapubic	2.24475e-05	0.00210515	4.23904	Cells_EBV-transformed_lymphocytes	1.37171e-05	0.00102595	-4.34834	NA	NA	NA	1	1	1	0	3	1.7276	3.62182	1.28076	-4.04211	-1.15334	4.19244	NA	NA	0.08406	0.00029254	0.200279	5.29718e-05	0.248771	2.75965e-05	NA	NA	0.562561	0.00628857	0.808177	0.00381689	0.818986	0.00154727	NA	NA
RABGAP1L	0.00010105	0.00310398	-3.88806	Skin_Not_Sun_Exposed_Suprapubic	2.24475e-05	0.00210515	4.23904	Testis	8.59887e-06	0.000958652	4.4497	NA	NA	NA	1	1	1	0	3	1.7276	3.62182	1.28076	-4.04211	0.657681	-4.46069	NA	NA	0.08406	0.00029254	0.200279	5.29718e-05	0.510743	8.16955e-06	NA	NA	0.562561	0.00628857	0.808177	0.00381689	0.927105	0.000719734	NA	NA
RABGAP1L	0.00010105	0.00310398	-3.88806	Skin_Not_Sun_Exposed_Suprapubic	2.24475e-05	0.00210515	4.23904	smultixcan	8.59887e-06	0.000778069	4.4497	NA	NA	NA	1	1	1	0	3	1.7276	3.62182	1.28076	-4.04211	0.657681	-4.46069	NA	NA	0.08406	0.00029254	0.200279	5.29718e-05	0.510743	8.16955e-06	NA	NA	0.562561	0.00628857	0.808177	0.00381689	0.910553	0.000606473	NA	NA
RABGAP1L	0.00010105	0.00310398	-3.88806	Skin_Sun_Exposed_Lower_leg	1.95869e-05	0.00164665	4.26955	Cells_EBV-transformed_lymphocytes	1.37171e-05	0.00102595	-4.34834	NA	NA	NA	1	1	1	0	3	1.7276	3.62182	1.24473	-4.08592	-1.15334	4.19244	NA	NA	0.08406	0.00029254	0.213229	4.39016e-05	0.248771	2.75965e-05	NA	NA	0.562561	0.00628857	0.818134	0.00296269	0.818986	0.00154727	NA	NA
RABGAP1L	0.00010105	0.00310398	-3.88806	Skin_Sun_Exposed_Lower_leg	1.95869e-05	0.00164665	4.26955	Testis	8.59887e-06	0.000958652	4.4497	NA	NA	NA	1	1	1	0	3	1.7276	3.62182	1.24473	-4.08592	0.657681	-4.46069	NA	NA	0.08406	0.00029254	0.213229	4.39016e-05	0.510743	8.16955e-06	NA	NA	0.562561	0.00628857	0.818134	0.00296269	0.927105	0.000719734	NA	NA
RABGAP1L	0.00010105	0.00310398	-3.88806	Skin_Sun_Exposed_Lower_leg	1.95869e-05	0.00164665	4.26955	smultixcan	8.59887e-06	0.000778069	4.4497	NA	NA	NA	1	1	1	0	3	1.7276	3.62182	1.24473	-4.08592	0.657681	-4.46069	NA	NA	0.08406	0.00029254	0.213229	4.39016e-05	0.510743	8.16955e-06	NA	NA	0.562561	0.00628857	0.818134	0.00296269	0.910553	0.000606473	NA	NA
RABGAP1L	0.00010105	0.00310398	-3.88806	Small_Intestine_Terminal_Ileum	5.94638e-05	0.00476981	4.01493	Cells_EBV-transformed_lymphocytes	1.37171e-05	0.00102595	-4.34834	NA	NA	NA	1	1	1	0	3	1.7276	3.62182	1.5957	-3.70388	-1.15334	4.19244	NA	NA	0.08406	0.00029254	0.110556	0.000212329	0.248771	2.75965e-05	NA	NA	0.562561	0.00628857	0.735473	0.0105558	0.818986	0.00154727	NA	NA
RABGAP1L	0.00010105	0.00310398	-3.88806	Small_Intestine_Terminal_Ileum	5.94638e-05	0.00476981	4.01493	Testis	8.59887e-06	0.000958652	4.4497	NA	NA	NA	1	1	1	0	3	1.7276	3.62182	1.5957	-3.70388	0.657681	-4.46069	NA	NA	0.08406	0.00029254	0.110556	0.000212329	0.510743	8.16955e-06	NA	NA	0.562561	0.00628857	0.735473	0.0105558	0.927105	0.000719734	NA	NA
RABGAP1L	0.00010105	0.00310398	-3.88806	Small_Intestine_Terminal_Ileum	5.94638e-05	0.00476981	4.01493	smultixcan	8.59887e-06	0.000778069	4.4497	NA	NA	NA	1	1	1	0	3	1.7276	3.62182	1.5957	-3.70388	0.657681	-4.46069	NA	NA	0.08406	0.00029254	0.110556	0.000212329	0.510743	8.16955e-06	NA	NA	0.562561	0.00628857	0.735473	0.0105558	0.910553	0.000606473	NA	NA
RABGAP1L	0.00010105	0.00310398	-3.88806	Spleen	1.16581e-05	0.00113427	4.38389	Cells_EBV-transformed_lymphocytes	1.37171e-05	0.00102595	-4.34834	NA	NA	NA	1	1	1	0	3	1.7276	3.62182	0.989566	-4.28924	-1.15334	4.19244	NA	NA	0.08406	0.00029254	0.322386	1.79287e-05	0.248771	2.75965e-05	NA	NA	0.562561	0.00628857	0.863859	0.00142884	0.818986	0.00154727	NA	NA
RABGAP1L	0.00010105	0.00310398	-3.88806	Spleen	1.16581e-05	0.00113427	4.38389	Testis	8.59887e-06	0.000958652	4.4497	NA	NA	NA	1	1	1	0	3	1.7276	3.62182	0.989566	-4.28924	0.657681	-4.46069	NA	NA	0.08406	0.00029254	0.322386	1.79287e-05	0.510743	8.16955e-06	NA	NA	0.562561	0.00628857	0.863859	0.00142884	0.927105	0.000719734	NA	NA
RABGAP1L	0.00010105	0.00310398	-3.88806	Spleen	1.16581e-05	0.00113427	4.38389	smultixcan	8.59887e-06	0.000778069	4.4497	NA	NA	NA	1	1	1	0	3	1.7276	3.62182	0.989566	-4.28924	0.657681	-4.46069	NA	NA	0.08406	0.00029254	0.322386	1.79287e-05	0.510743	8.16955e-06	NA	NA	0.562561	0.00628857	0.863859	0.00142884	0.910553	0.000606473	NA	NA
RABGAP1L	0.00010105	0.00310398	-3.88806	Stomach	1.16581e-05	0.00113987	4.38389	Cells_EBV-transformed_lymphocytes	1.37171e-05	0.00102595	-4.34834	NA	NA	NA	1	1	1	0	3	1.7276	3.62182	0.989566	-4.28924	-1.15334	4.19244	NA	NA	0.08406	0.00029254	0.322386	1.79287e-05	0.248771	2.75965e-05	NA	NA	0.562561	0.00628857	0.853109	0.0013251	0.818986	0.00154727	NA	NA
RABGAP1L	0.00010105	0.00310398	-3.88806	Stomach	1.16581e-05	0.00113987	4.38389	Testis	8.59887e-06	0.000958652	4.4497	NA	NA	NA	1	1	1	0	3	1.7276	3.62182	0.989566	-4.28924	0.657681	-4.46069	NA	NA	0.08406	0.00029254	0.322386	1.79287e-05	0.510743	8.16955e-06	NA	NA	0.562561	0.00628857	0.853109	0.0013251	0.927105	0.000719734	NA	NA
RABGAP1L	0.00010105	0.00310398	-3.88806	Stomach	1.16581e-05	0.00113987	4.38389	smultixcan	8.59887e-06	0.000778069	4.4497	NA	NA	NA	1	1	1	0	3	1.7276	3.62182	0.989566	-4.28924	0.657681	-4.46069	NA	NA	0.08406	0.00029254	0.322386	1.79287e-05	0.510743	8.16955e-06	NA	NA	0.562561	0.00628857	0.853109	0.0013251	0.910553	0.000606473	NA	NA
RABGAP1L	0.00010105	0.00310398	-3.88806	Thyroid	9.17749e-06	0.00092993	4.4357	Cells_EBV-transformed_lymphocytes	1.37171e-05	0.00102595	-4.34834	NA	NA	NA	1	1	1	0	3	1.7276	3.62182	0.671589	-4.44722	-1.15334	4.19244	NA	NA	0.08406	0.00029254	0.501845	8.6988e-06	0.248771	2.75965e-05	NA	NA	0.562561	0.00628857	0.925116	0.000774827	0.818986	0.00154727	NA	NA
RABGAP1L	0.00010105	0.00310398	-3.88806	Thyroid	9.17749e-06	0.00092993	4.4357	Testis	8.59887e-06	0.000958652	4.4497	NA	NA	NA	1	1	1	0	3	1.7276	3.62182	0.671589	-4.44722	0.657681	-4.46069	NA	NA	0.08406	0.00029254	0.501845	8.6988e-06	0.510743	8.16955e-06	NA	NA	0.562561	0.00628857	0.925116	0.000774827	0.927105	0.000719734	NA	NA
RABGAP1L	0.00010105	0.00310398	-3.88806	Thyroid	9.17749e-06	0.00092993	4.4357	smultixcan	8.59887e-06	0.000778069	4.4497	NA	NA	NA	1	1	1	0	3	1.7276	3.62182	0.671589	-4.44722	0.657681	-4.46069	NA	NA	0.08406	0.00029254	0.501845	8.6988e-06	0.510743	8.16955e-06	NA	NA	0.562561	0.00628857	0.925116	0.000774827	0.910553	0.000606473	NA	NA
RABGAP1L	0.00010105	0.00310398	-3.88806	smultixcan	0.000125294	0.00374512	3.22106	Cells_EBV-transformed_lymphocytes	1.37171e-05	0.00102595	-4.34834	NA	NA	NA	1	1	1	0	3	1.7276	3.62182	1.31881	-2.9918	-1.15334	4.19244	NA	NA	0.08406	0.00029254	0.0947948	0.000226046	0.248771	2.75965e-05	NA	NA	0.562561	0.00628857	0.556658	0.00510754	0.818986	0.00154727	NA	NA
RABGAP1L	0.00010105	0.00310398	-3.88806	smultixcan	0.000125294	0.00374512	3.22106	Testis	8.59887e-06	0.000958652	4.4497	NA	NA	NA	1	1	1	0	3	1.7276	3.62182	1.31881	-2.9918	0.657681	-4.46069	NA	NA	0.08406	0.00029254	0.0947948	0.000226046	0.510743	8.16955e-06	NA	NA	0.562561	0.00628857	0.556658	0.00510754	0.927105	0.000719734	NA	NA
RABGAP1L	0.00010105	0.00310398	-3.88806	smultixcan	0.000125294	0.00374512	3.22106	smultixcan	8.59887e-06	0.000778069	4.4497	NA	NA	NA	1	1	1	0	3	1.7276	3.62182	1.31881	-2.9918	0.657681	-4.46069	NA	NA	0.08406	0.00029254	0.0947948	0.000226046	0.510743	8.16955e-06	NA	NA	0.562561	0.00628857	0.556658	0.00510754	0.910553	0.000606473	NA	NA
BMP4	0.00010807	0.00326268	3.87172	Adrenal_Gland	7.79028e-05	0.0050549	3.95076	Stomach	4.59387e-05	0.00322358	4.07538	NA	NA	NA	1	1	1	0	3	-2.09959	3.54018	2.21984	-3.40786	2.52019	-3.44049	NA	NA	0.035765	0.00039986	0.0264294	0.000654749	0.0117292	0.000580668	NA	NA	0.432307	0.00784124	0.482108	0.0207455	0.343223	0.0185298	NA	NA
BMP4	0.00010807	0.00326268	3.87172	Adrenal_Gland	7.79028e-05	0.0050549	3.95076	Vagina	4.59387e-05	0.00323193	4.07538	NA	NA	NA	1	1	1	0	3	-2.09959	3.54018	2.21984	-3.40786	2.52019	-3.44049	NA	NA	0.035765	0.00039986	0.0264294	0.000654749	0.0117292	0.000580668	NA	NA	0.432307	0.00784124	0.482108	0.0207455	0.366496	0.0184777	NA	NA
BMP4	0.00010807	0.00326268	3.87172	Adrenal_Gland	7.79028e-05	0.0050549	3.95076	smultixcan	4.59387e-05	0.00297276	4.07538	NA	NA	NA	1	1	1	0	3	-2.09959	3.54018	2.21984	-3.40786	1.40785	-2.87649	NA	NA	0.035765	0.00039986	0.0264294	0.000654749	0.314548	0.00215958	NA	NA	0.432307	0.00784124	0.482108	0.0207455	0.841031	0.0418793	NA	NA
BMP4	0.00010807	0.00326268	3.87172	Artery_Aorta	7.79028e-05	0.00528449	3.95076	Stomach	4.59387e-05	0.00322358	4.07538	NA	NA	NA	1	1	1	0	3	-2.09959	3.54018	2.35623	-3.40786	2.52019	-3.44049	NA	NA	0.035765	0.00039986	0.0184617	0.000654749	0.0117292	0.000580668	NA	NA	0.432307	0.00784124	0.412428	0.0217665	0.343223	0.0185298	NA	NA
BMP4	0.00010807	0.00326268	3.87172	Artery_Aorta	7.79028e-05	0.00528449	3.95076	Vagina	4.59387e-05	0.00323193	4.07538	NA	NA	NA	1	1	1	0	3	-2.09959	3.54018	2.35623	-3.40786	2.52019	-3.44049	NA	NA	0.035765	0.00039986	0.0184617	0.000654749	0.0117292	0.000580668	NA	NA	0.432307	0.00784124	0.412428	0.0217665	0.366496	0.0184777	NA	NA
BMP4	0.00010807	0.00326268	3.87172	Artery_Aorta	7.79028e-05	0.00528449	3.95076	smultixcan	4.59387e-05	0.00297276	4.07538	NA	NA	NA	1	1	1	0	3	-2.09959	3.54018	2.35623	-3.40786	1.40785	-2.87649	NA	NA	0.035765	0.00039986	0.0184617	0.000654749	0.314548	0.00215958	NA	NA	0.432307	0.00784124	0.412428	0.0217665	0.841031	0.0418793	NA	NA
BMP4	0.00010807	0.00326268	3.87172	Artery_Tibial	3.05119e-05	0.00226729	4.16961	Stomach	4.59387e-05	0.00322358	4.07538	NA	NA	NA	1	1	1	0	3	-2.09959	3.54018	2.54098	-3.58691	2.52019	-3.44049	NA	NA	0.035765	0.00039986	0.0110543	0.000334619	0.0117292	0.000580668	NA	NA	0.432307	0.00784124	0.341978	0.0125335	0.343223	0.0185298	NA	NA
BMP4	0.00010807	0.00326268	3.87172	Artery_Tibial	3.05119e-05	0.00226729	4.16961	Vagina	4.59387e-05	0.00323193	4.07538	NA	NA	NA	1	1	1	0	3	-2.09959	3.54018	2.54098	-3.58691	2.52019	-3.44049	NA	NA	0.035765	0.00039986	0.0110543	0.000334619	0.0117292	0.000580668	NA	NA	0.432307	0.00784124	0.341978	0.0125335	0.366496	0.0184777	NA	NA
BMP4	0.00010807	0.00326268	3.87172	Artery_Tibial	3.05119e-05	0.00226729	4.16961	smultixcan	4.59387e-05	0.00297276	4.07538	NA	NA	NA	1	1	1	0	3	-2.09959	3.54018	2.54098	-3.58691	1.40785	-2.87649	NA	NA	0.035765	0.00039986	0.0110543	0.000334619	0.314548	0.00215958	NA	NA	0.432307	0.00784124	0.341978	0.0125335	0.841031	0.0418793	NA	NA
BMP4	0.00010807	0.00326268	3.87172	Brain_Caudate_basal_ganglia	7.79028e-05	0.00527971	3.95076	Stomach	4.59387e-05	0.00322358	4.07538	NA	NA	NA	1	1	1	0	3	-2.09959	3.54018	2.25824	-3.40786	2.52019	-3.44049	NA	NA	0.035765	0.00039986	0.023931	0.000654749	0.0117292	0.000580668	NA	NA	0.432307	0.00784124	0.481889	0.0234041	0.343223	0.0185298	NA	NA
BMP4	0.00010807	0.00326268	3.87172	Brain_Caudate_basal_ganglia	7.79028e-05	0.00527971	3.95076	Vagina	4.59387e-05	0.00323193	4.07538	NA	NA	NA	1	1	1	0	3	-2.09959	3.54018	2.25824	-3.40786	2.52019	-3.44049	NA	NA	0.035765	0.00039986	0.023931	0.000654749	0.0117292	0.000580668	NA	NA	0.432307	0.00784124	0.481889	0.0234041	0.366496	0.0184777	NA	NA
BMP4	0.00010807	0.00326268	3.87172	Brain_Caudate_basal_ganglia	7.79028e-05	0.00527971	3.95076	smultixcan	4.59387e-05	0.00297276	4.07538	NA	NA	NA	1	1	1	0	3	-2.09959	3.54018	2.25824	-3.40786	1.40785	-2.87649	NA	NA	0.035765	0.00039986	0.023931	0.000654749	0.314548	0.00215958	NA	NA	0.432307	0.00784124	0.481889	0.0234041	0.841031	0.0418793	NA	NA
BMP4	0.00010807	0.00326268	3.87172	Brain_Cerebellar_Hemisphere	0.000146342	0.00892044	3.7972	Stomach	4.59387e-05	0.00322358	4.07538	NA	NA	NA	1	1	1	0	3	-2.09959	3.54018	2.2361	-3.25681	2.52019	-3.44049	NA	NA	0.035765	0.00039986	0.0253451	0.0011267	0.0117292	0.000580668	NA	NA	0.432307	0.00784124	0.520775	0.0312454	0.343223	0.0185298	NA	NA
BMP4	0.00010807	0.00326268	3.87172	Brain_Cerebellar_Hemisphere	0.000146342	0.00892044	3.7972	Vagina	4.59387e-05	0.00323193	4.07538	NA	NA	NA	1	1	1	0	3	-2.09959	3.54018	2.2361	-3.25681	2.52019	-3.44049	NA	NA	0.035765	0.00039986	0.0253451	0.0011267	0.0117292	0.000580668	NA	NA	0.432307	0.00784124	0.520775	0.0312454	0.366496	0.0184777	NA	NA
BMP4	0.00010807	0.00326268	3.87172	Brain_Cerebellar_Hemisphere	0.000146342	0.00892044	3.7972	smultixcan	4.59387e-05	0.00297276	4.07538	NA	NA	NA	1	1	1	0	3	-2.09959	3.54018	2.2361	-3.25681	1.40785	-2.87649	NA	NA	0.035765	0.00039986	0.0253451	0.0011267	0.314548	0.00215958	NA	NA	0.432307	0.00784124	0.520775	0.0312454	0.841031	0.0418793	NA	NA
BMP4	0.00010807	0.00326268	3.87172	Brain_Cerebellum	8.22251e-05	0.00557661	3.93782	Stomach	4.59387e-05	0.00322358	4.07538	NA	NA	NA	1	1	1	0	3	-2.09959	3.54018	2.11723	-3.44589	2.52019	-3.44049	NA	NA	0.035765	0.00039986	0.0342402	0.000569178	0.0117292	0.000580668	NA	NA	0.432307	0.00784124	0.561371	0.0192753	0.343223	0.0185298	NA	NA
BMP4	0.00010807	0.00326268	3.87172	Brain_Cerebellum	8.22251e-05	0.00557661	3.93782	Vagina	4.59387e-05	0.00323193	4.07538	NA	NA	NA	1	1	1	0	3	-2.09959	3.54018	2.11723	-3.44589	2.52019	-3.44049	NA	NA	0.035765	0.00039986	0.0342402	0.000569178	0.0117292	0.000580668	NA	NA	0.432307	0.00784124	0.561371	0.0192753	0.366496	0.0184777	NA	NA
BMP4	0.00010807	0.00326268	3.87172	Brain_Cerebellum	8.22251e-05	0.00557661	3.93782	smultixcan	4.59387e-05	0.00297276	4.07538	NA	NA	NA	1	1	1	0	3	-2.09959	3.54018	2.11723	-3.44589	1.40785	-2.87649	NA	NA	0.035765	0.00039986	0.0342402	0.000569178	0.314548	0.00215958	NA	NA	0.432307	0.00784124	0.561371	0.0192753	0.841031	0.0418793	NA	NA
BMP4	0.00010807	0.00326268	3.87172	Brain_Cortex	3.05119e-05	0.0027007	4.16961	Stomach	4.59387e-05	0.00322358	4.07538	NA	NA	NA	1	1	1	0	3	-2.09959	3.54018	2.39287	-3.58691	2.52019	-3.44049	NA	NA	0.035765	0.00039986	0.0167171	0.000334619	0.0117292	0.000580668	NA	NA	0.432307	0.00784124	0.46273	0.0139461	0.343223	0.0185298	NA	NA
BMP4	0.00010807	0.00326268	3.87172	Brain_Cortex	3.05119e-05	0.0027007	4.16961	Vagina	4.59387e-05	0.00323193	4.07538	NA	NA	NA	1	1	1	0	3	-2.09959	3.54018	2.39287	-3.58691	2.52019	-3.44049	NA	NA	0.035765	0.00039986	0.0167171	0.000334619	0.0117292	0.000580668	NA	NA	0.432307	0.00784124	0.46273	0.0139461	0.366496	0.0184777	NA	NA
BMP4	0.00010807	0.00326268	3.87172	Brain_Cortex	3.05119e-05	0.0027007	4.16961	smultixcan	4.59387e-05	0.00297276	4.07538	NA	NA	NA	1	1	1	0	3	-2.09959	3.54018	2.39287	-3.58691	1.40785	-2.87649	NA	NA	0.035765	0.00039986	0.0167171	0.000334619	0.314548	0.00215958	NA	NA	0.432307	0.00784124	0.46273	0.0139461	0.841031	0.0418793	NA	NA
BMP4	0.00010807	0.00326268	3.87172	Brain_Frontal_Cortex_BA9	7.79028e-05	0.00494709	3.95076	Stomach	4.59387e-05	0.00322358	4.07538	NA	NA	NA	1	1	1	0	3	-2.09959	3.54018	2.21984	-3.40786	2.52019	-3.44049	NA	NA	0.035765	0.00039986	0.0264294	0.000654749	0.0117292	0.000580668	NA	NA	0.432307	0.00784124	0.517232	0.0200121	0.343223	0.0185298	NA	NA
BMP4	0.00010807	0.00326268	3.87172	Brain_Frontal_Cortex_BA9	7.79028e-05	0.00494709	3.95076	Vagina	4.59387e-05	0.00323193	4.07538	NA	NA	NA	1	1	1	0	3	-2.09959	3.54018	2.21984	-3.40786	2.52019	-3.44049	NA	NA	0.035765	0.00039986	0.0264294	0.000654749	0.0117292	0.000580668	NA	NA	0.432307	0.00784124	0.517232	0.0200121	0.366496	0.0184777	NA	NA
BMP4	0.00010807	0.00326268	3.87172	Brain_Frontal_Cortex_BA9	7.79028e-05	0.00494709	3.95076	smultixcan	4.59387e-05	0.00297276	4.07538	NA	NA	NA	1	1	1	0	3	-2.09959	3.54018	2.21984	-3.40786	1.40785	-2.87649	NA	NA	0.035765	0.00039986	0.0264294	0.000654749	0.314548	0.00215958	NA	NA	0.432307	0.00784124	0.517232	0.0200121	0.841031	0.0418793	NA	NA
BMP4	0.00010807	0.00326268	3.87172	Brain_Hippocampus	7.79028e-05	0.00525669	3.95076	Stomach	4.59387e-05	0.00322358	4.07538	NA	NA	NA	1	1	1	0	3	-2.09959	3.54018	2.27393	-3.40786	2.52019	-3.44049	NA	NA	0.035765	0.00039986	0.0229705	0.000654749	0.0117292	0.000580668	NA	NA	0.432307	0.00784124	0.494376	0.0217951	0.343223	0.0185298	NA	NA
BMP4	0.00010807	0.00326268	3.87172	Brain_Hippocampus	7.79028e-05	0.00525669	3.95076	Vagina	4.59387e-05	0.00323193	4.07538	NA	NA	NA	1	1	1	0	3	-2.09959	3.54018	2.27393	-3.40786	2.52019	-3.44049	NA	NA	0.035765	0.00039986	0.0229705	0.000654749	0.0117292	0.000580668	NA	NA	0.432307	0.00784124	0.494376	0.0217951	0.366496	0.0184777	NA	NA
BMP4	0.00010807	0.00326268	3.87172	Brain_Hippocampus	7.79028e-05	0.00525669	3.95076	smultixcan	4.59387e-05	0.00297276	4.07538	NA	NA	NA	1	1	1	0	3	-2.09959	3.54018	2.27393	-3.40786	1.40785	-2.87649	NA	NA	0.035765	0.00039986	0.0229705	0.000654749	0.314548	0.00215958	NA	NA	0.432307	0.00784124	0.494376	0.0217951	0.841031	0.0418793	NA	NA
BMP4	0.00010807	0.00326268	3.87172	Brain_Hypothalamus	3.05119e-05	0.0026892	4.16961	Stomach	4.59387e-05	0.00322358	4.07538	NA	NA	NA	1	1	1	0	3	-2.09959	3.54018	2.39287	-3.58691	2.52019	-3.44049	NA	NA	0.035765	0.00039986	0.0167171	0.000334619	0.0117292	0.000580668	NA	NA	0.432307	0.00784124	0.42444	0.0134286	0.343223	0.0185298	NA	NA
BMP4	0.00010807	0.00326268	3.87172	Brain_Hypothalamus	3.05119e-05	0.0026892	4.16961	Vagina	4.59387e-05	0.00323193	4.07538	NA	NA	NA	1	1	1	0	3	-2.09959	3.54018	2.39287	-3.58691	2.52019	-3.44049	NA	NA	0.035765	0.00039986	0.0167171	0.000334619	0.0117292	0.000580668	NA	NA	0.432307	0.00784124	0.42444	0.0134286	0.366496	0.0184777	NA	NA
BMP4	0.00010807	0.00326268	3.87172	Brain_Hypothalamus	3.05119e-05	0.0026892	4.16961	smultixcan	4.59387e-05	0.00297276	4.07538	NA	NA	NA	1	1	1	0	3	-2.09959	3.54018	2.39287	-3.58691	1.40785	-2.87649	NA	NA	0.035765	0.00039986	0.0167171	0.000334619	0.314548	0.00215958	NA	NA	0.432307	0.00784124	0.42444	0.0134286	0.841031	0.0418793	NA	NA
BMP4	0.00010807	0.00326268	3.87172	Brain_Nucleus_accumbens_basal_ganglia	3.05119e-05	0.0024079	4.16961	Stomach	4.59387e-05	0.00322358	4.07538	NA	NA	NA	1	1	1	0	3	-2.09959	3.54018	2.39287	-3.58691	2.52019	-3.44049	NA	NA	0.035765	0.00039986	0.0167171	0.000334619	0.0117292	0.000580668	NA	NA	0.432307	0.00784124	0.424821	0.0132486	0.343223	0.0185298	NA	NA
BMP4	0.00010807	0.00326268	3.87172	Brain_Nucleus_accumbens_basal_ganglia	3.05119e-05	0.0024079	4.16961	Vagina	4.59387e-05	0.00323193	4.07538	NA	NA	NA	1	1	1	0	3	-2.09959	3.54018	2.39287	-3.58691	2.52019	-3.44049	NA	NA	0.035765	0.00039986	0.0167171	0.000334619	0.0117292	0.000580668	NA	NA	0.432307	0.00784124	0.424821	0.0132486	0.366496	0.0184777	NA	NA
BMP4	0.00010807	0.00326268	3.87172	Brain_Nucleus_accumbens_basal_ganglia	3.05119e-05	0.0024079	4.16961	smultixcan	4.59387e-05	0.00297276	4.07538	NA	NA	NA	1	1	1	0	3	-2.09959	3.54018	2.39287	-3.58691	1.40785	-2.87649	NA	NA	0.035765	0.00039986	0.0167171	0.000334619	0.314548	0.00215958	NA	NA	0.432307	0.00784124	0.424821	0.0132486	0.841031	0.0418793	NA	NA
BMP4	0.00010807	0.00326268	3.87172	Cells_Cultured_fibroblasts	7.79028e-05	0.00470966	3.95076	Stomach	4.59387e-05	0.00322358	4.07538	NA	NA	NA	1	1	1	0	3	-2.09959	3.54018	2.34255	-3.40786	2.52019	-3.44049	NA	NA	0.035765	0.00039986	0.0191522	0.000654749	0.0117292	0.000580668	NA	NA	0.432307	0.00784124	0.445415	0.0190979	0.343223	0.0185298	NA	NA
BMP4	0.00010807	0.00326268	3.87172	Cells_Cultured_fibroblasts	7.79028e-05	0.00470966	3.95076	Vagina	4.59387e-05	0.00323193	4.07538	NA	NA	NA	1	1	1	0	3	-2.09959	3.54018	2.34255	-3.40786	2.52019	-3.44049	NA	NA	0.035765	0.00039986	0.0191522	0.000654749	0.0117292	0.000580668	NA	NA	0.432307	0.00784124	0.445415	0.0190979	0.366496	0.0184777	NA	NA
BMP4	0.00010807	0.00326268	3.87172	Cells_Cultured_fibroblasts	7.79028e-05	0.00470966	3.95076	smultixcan	4.59387e-05	0.00297276	4.07538	NA	NA	NA	1	1	1	0	3	-2.09959	3.54018	2.34255	-3.40786	1.40785	-2.87649	NA	NA	0.035765	0.00039986	0.0191522	0.000654749	0.314548	0.00215958	NA	NA	0.432307	0.00784124	0.445415	0.0190979	0.841031	0.0418793	NA	NA
BMP4	0.00010807	0.00326268	3.87172	Heart_Atrial_Appendage	7.79028e-05	0.00468372	3.95076	Stomach	4.59387e-05	0.00322358	4.07538	NA	NA	NA	1	1	1	0	3	-2.09959	3.54018	2.21984	-3.40786	2.52019	-3.44049	NA	NA	0.035765	0.00039986	0.0264294	0.000654749	0.0117292	0.000580668	NA	NA	0.432307	0.00784124	0.468598	0.0196945	0.343223	0.0185298	NA	NA
BMP4	0.00010807	0.00326268	3.87172	Heart_Atrial_Appendage	7.79028e-05	0.00468372	3.95076	Vagina	4.59387e-05	0.00323193	4.07538	NA	NA	NA	1	1	1	0	3	-2.09959	3.54018	2.21984	-3.40786	2.52019	-3.44049	NA	NA	0.035765	0.00039986	0.0264294	0.000654749	0.0117292	0.000580668	NA	NA	0.432307	0.00784124	0.468598	0.0196945	0.366496	0.0184777	NA	NA
BMP4	0.00010807	0.00326268	3.87172	Heart_Atrial_Appendage	7.79028e-05	0.00468372	3.95076	smultixcan	4.59387e-05	0.00297276	4.07538	NA	NA	NA	1	1	1	0	3	-2.09959	3.54018	2.21984	-3.40786	1.40785	-2.87649	NA	NA	0.035765	0.00039986	0.0264294	0.000654749	0.314548	0.00215958	NA	NA	0.432307	0.00784124	0.468598	0.0196945	0.841031	0.0418793	NA	NA
BMP4	0.00010807	0.00326268	3.87172	Nerve_Tibial	7.79028e-05	0.00538635	3.95076	Stomach	4.59387e-05	0.00322358	4.07538	NA	NA	NA	1	1	1	0	3	-2.09959	3.54018	2.35406	-3.40786	2.52019	-3.44049	NA	NA	0.035765	0.00039986	0.0185696	0.000654749	0.0117292	0.000580668	NA	NA	0.432307	0.00784124	0.427227	0.0215546	0.343223	0.0185298	NA	NA
BMP4	0.00010807	0.00326268	3.87172	Nerve_Tibial	7.79028e-05	0.00538635	3.95076	Vagina	4.59387e-05	0.00323193	4.07538	NA	NA	NA	1	1	1	0	3	-2.09959	3.54018	2.35406	-3.40786	2.52019	-3.44049	NA	NA	0.035765	0.00039986	0.0185696	0.000654749	0.0117292	0.000580668	NA	NA	0.432307	0.00784124	0.427227	0.0215546	0.366496	0.0184777	NA	NA
BMP4	0.00010807	0.00326268	3.87172	Nerve_Tibial	7.79028e-05	0.00538635	3.95076	smultixcan	4.59387e-05	0.00297276	4.07538	NA	NA	NA	1	1	1	0	3	-2.09959	3.54018	2.35406	-3.40786	1.40785	-2.87649	NA	NA	0.035765	0.00039986	0.0185696	0.000654749	0.314548	0.00215958	NA	NA	0.432307	0.00784124	0.427227	0.0215546	0.841031	0.0418793	NA	NA
BMP4	0.00010807	0.00326268	3.87172	Testis	7.79028e-05	0.00539982	3.95076	Stomach	4.59387e-05	0.00322358	4.07538	NA	NA	NA	1	1	1	0	3	-2.09959	3.54018	2.32022	-3.40786	2.52019	-3.44049	NA	NA	0.035765	0.00039986	0.0203289	0.000654749	0.0117292	0.000580668	NA	NA	0.432307	0.00784124	0.465159	0.0233437	0.343223	0.0185298	NA	NA
BMP4	0.00010807	0.00326268	3.87172	Testis	7.79028e-05	0.00539982	3.95076	Vagina	4.59387e-05	0.00323193	4.07538	NA	NA	NA	1	1	1	0	3	-2.09959	3.54018	2.32022	-3.40786	2.52019	-3.44049	NA	NA	0.035765	0.00039986	0.0203289	0.000654749	0.0117292	0.000580668	NA	NA	0.432307	0.00784124	0.465159	0.0233437	0.366496	0.0184777	NA	NA
BMP4	0.00010807	0.00326268	3.87172	Testis	7.79028e-05	0.00539982	3.95076	smultixcan	4.59387e-05	0.00297276	4.07538	NA	NA	NA	1	1	1	0	3	-2.09959	3.54018	2.32022	-3.40786	1.40785	-2.87649	NA	NA	0.035765	0.00039986	0.0203289	0.000654749	0.314548	0.00215958	NA	NA	0.432307	0.00784124	0.465159	0.0233437	0.841031	0.0418793	NA	NA
BMP4	0.00010807	0.00326268	3.87172	Whole_Blood	7.79028e-05	0.00438068	-3.95076	Stomach	4.59387e-05	0.00322358	4.07538	NA	NA	NA	1	1	1	0	3	-2.09959	3.54018	-2.21984	3.40786	2.52019	-3.44049	NA	NA	0.035765	0.00039986	0.0264294	0.000654749	0.0117292	0.000580668	NA	NA	0.432307	0.00784124	0.483098	0.0189188	0.343223	0.0185298	NA	NA
BMP4	0.00010807	0.00326268	3.87172	Whole_Blood	7.79028e-05	0.00438068	-3.95076	Vagina	4.59387e-05	0.00323193	4.07538	NA	NA	NA	1	1	1	0	3	-2.09959	3.54018	-2.21984	3.40786	2.52019	-3.44049	NA	NA	0.035765	0.00039986	0.0264294	0.000654749	0.0117292	0.000580668	NA	NA	0.432307	0.00784124	0.483098	0.0189188	0.366496	0.0184777	NA	NA
BMP4	0.00010807	0.00326268	3.87172	Whole_Blood	7.79028e-05	0.00438068	-3.95076	smultixcan	4.59387e-05	0.00297276	4.07538	NA	NA	NA	1	1	1	0	3	-2.09959	3.54018	-2.21984	3.40786	1.40785	-2.87649	NA	NA	0.035765	0.00039986	0.0264294	0.000654749	0.314548	0.00215958	NA	NA	0.432307	0.00784124	0.483098	0.0189188	0.841031	0.0418793	NA	NA
BMP4	0.00010807	0.00326268	3.87172	smultixcan	7.97041e-06	0.000409076	3.12842	Stomach	4.59387e-05	0.00322358	4.07538	NA	NA	NA	1	1	1	0	3	-2.09959	3.54018	1.37788	-2.56422	2.52019	-3.44049	NA	NA	0.035765	0.00039986	0.12233	3.40043e-05	0.0117292	0.000580668	NA	NA	0.432307	0.00784124	0.602079	0.00112178	0.343223	0.0185298	NA	NA
BMP4	0.00010807	0.00326268	3.87172	smultixcan	7.97041e-06	0.000409076	3.12842	Vagina	4.59387e-05	0.00323193	4.07538	NA	NA	NA	1	1	1	0	3	-2.09959	3.54018	1.37788	-2.56422	2.52019	-3.44049	NA	NA	0.035765	0.00039986	0.12233	3.40043e-05	0.0117292	0.000580668	NA	NA	0.432307	0.00784124	0.602079	0.00112178	0.366496	0.0184777	NA	NA
BMP4	0.00010807	0.00326268	3.87172	smultixcan	7.97041e-06	0.000409076	3.12842	smultixcan	4.59387e-05	0.00297276	4.07538	NA	NA	NA	1	1	1	0	3	-2.09959	3.54018	1.37788	-2.56422	1.40785	-2.87649	NA	NA	0.035765	0.00039986	0.12233	3.40043e-05	0.314548	0.00215958	NA	NA	0.432307	0.00784124	0.602079	0.00112178	0.841031	0.0418793	NA	NA
GUCD1	0.00010832	0.00326462	-3.87116	Adipose_Subcutaneous	2.96067e-05	0.00244232	-4.17647	Adipose_Subcutaneous	9.47854e-06	0.000919342	-4.42874	NA	NA	NA	1	1	1	0	3	0.382487	4.1974	-0.659192	4.18995	-0.764623	3.82261	NA	NA	0.7021	2.7e-05	0.509772	2.79012e-05	0.444496	0.000132044	NA	NA	0.886367	0.000971571	0.91387	0.00221969	0.905462	0.00602967	NA	NA
GUCD1	0.00010832	0.00326462	-3.87116	Adipose_Subcutaneous	2.96067e-05	0.00244232	-4.17647	Adipose_Visceral_Omentum	9.47854e-06	0.000918412	-4.42874	NA	NA	NA	1	1	1	0	3	0.382487	4.1974	-0.659192	4.18995	-0.811113	4.3977	NA	NA	0.7021	2.7e-05	0.509772	2.79012e-05	0.417301	1.09403e-05	NA	NA	0.886367	0.000971571	0.91387	0.00221969	0.89902	0.000774726	NA	NA
GUCD1	0.00010832	0.00326462	-3.87116	Adipose_Subcutaneous	2.96067e-05	0.00244232	-4.17647	Adrenal_Gland	2.41353e-05	0.00193582	-4.22274	NA	NA	NA	1	1	1	0	3	0.382487	4.1974	-0.659192	4.18995	-0.987335	4.14145	NA	NA	0.7021	2.7e-05	0.509772	2.79012e-05	0.323479	3.45121e-05	NA	NA	0.886367	0.000971571	0.91387	0.00221969	0.864165	0.00206404	NA	NA
GUCD1	0.00010832	0.00326462	-3.87116	Adipose_Subcutaneous	2.96067e-05	0.00244232	-4.17647	Artery_Aorta	2.96067e-05	0.00208846	-4.17647	NA	NA	NA	1	1	1	0	3	0.382487	4.1974	-0.659192	4.18995	-0.493657	4.2416	NA	NA	0.7021	2.7e-05	0.509772	2.79012e-05	0.621549	2.21929e-05	NA	NA	0.886367	0.000971571	0.91387	0.00221969	0.947173	0.00139431	NA	NA
GUCD1	0.00010832	0.00326462	-3.87116	Adipose_Subcutaneous	2.96067e-05	0.00244232	-4.17647	Artery_Coronary	9.47854e-06	0.000945756	-4.42874	NA	NA	NA	1	1	1	0	3	0.382487	4.1974	-0.659192	4.18995	-0.811113	4.3977	NA	NA	0.7021	2.7e-05	0.509772	2.79012e-05	0.417301	1.09403e-05	NA	NA	0.886367	0.000971571	0.91387	0.00221969	0.890111	0.000813454	NA	NA
GUCD1	0.00010832	0.00326462	-3.87116	Adipose_Subcutaneous	2.96067e-05	0.00244232	-4.17647	Artery_Tibial	2.96067e-05	0.0021289	-4.17647	NA	NA	NA	1	1	1	0	3	0.382487	4.1974	-0.659192	4.18995	-0.493657	4.2416	NA	NA	0.7021	2.7e-05	0.509772	2.79012e-05	0.621549	2.21929e-05	NA	NA	0.886367	0.000971571	0.91387	0.00221969	0.94672	0.00137689	NA	NA
GUCD1	0.00010832	0.00326462	-3.87116	Adipose_Subcutaneous	2.96067e-05	0.00244232	-4.17647	Brain_Cerebellar_Hemisphere	2.81132e-05	0.0020731	-4.18824	NA	NA	NA	1	1	1	0	3	0.382487	4.1974	-0.659192	4.18995	-0.6116	4.22127	NA	NA	0.7021	2.7e-05	0.509772	2.79012e-05	0.540802	2.42926e-05	NA	NA	0.886367	0.000971571	0.91387	0.00221969	0.922395	0.00151639	NA	NA
GUCD1	0.00010832	0.00326462	-3.87116	Adipose_Subcutaneous	2.96067e-05	0.00244232	-4.17647	Brain_Cerebellum	2.96067e-05	0.00223945	4.17647	NA	NA	NA	1	1	1	0	3	0.382487	4.1974	-0.659192	4.18995	0.493657	-4.2416	NA	NA	0.7021	2.7e-05	0.509772	2.79012e-05	0.621549	2.21929e-05	NA	NA	0.886367	0.000971571	0.91387	0.00221969	0.944116	0.00143949	NA	NA
GUCD1	0.00010832	0.00326462	-3.87116	Adipose_Subcutaneous	2.96067e-05	0.00244232	-4.17647	Brain_Frontal_Cortex_BA9	2.81132e-05	0.00239641	-4.18824	NA	NA	NA	1	1	1	0	3	0.382487	4.1974	-0.659192	4.18995	-0.6116	4.22127	NA	NA	0.7021	2.7e-05	0.509772	2.79012e-05	0.540802	2.42926e-05	NA	NA	0.886367	0.000971571	0.91387	0.00221969	0.925827	0.00172257	NA	NA
GUCD1	0.00010832	0.00326462	-3.87116	Adipose_Subcutaneous	2.96067e-05	0.00244232	-4.17647	Breast_Mammary_Tissue	2.41353e-05	0.00195024	-4.22274	NA	NA	NA	1	1	1	0	3	0.382487	4.1974	-0.659192	4.18995	-0.987335	4.14145	NA	NA	0.7021	2.7e-05	0.509772	2.79012e-05	0.323479	3.45121e-05	NA	NA	0.886367	0.000971571	0.91387	0.00221969	0.857025	0.00198772	NA	NA
GUCD1	0.00010832	0.00326462	-3.87116	Adipose_Subcutaneous	2.96067e-05	0.00244232	-4.17647	Cells_EBV-transformed_lymphocytes	2.41353e-05	0.00167545	-4.22274	NA	NA	NA	1	1	1	0	3	0.382487	4.1974	-0.659192	4.18995	-0.863207	3.78274	NA	NA	0.7021	2.7e-05	0.509772	2.79012e-05	0.388024	0.000155109	NA	NA	0.886367	0.000971571	0.91387	0.00221969	0.887417	0.00589641	NA	NA
GUCD1	0.00010832	0.00326462	-3.87116	Adipose_Subcutaneous	2.96067e-05	0.00244232	-4.17647	Colon_Sigmoid	9.47854e-06	0.000858631	-4.42874	NA	NA	NA	1	1	1	0	3	0.382487	4.1974	-0.659192	4.18995	-0.811113	4.3977	NA	NA	0.7021	2.7e-05	0.509772	2.79012e-05	0.417301	1.09403e-05	NA	NA	0.886367	0.000971571	0.91387	0.00221969	0.903524	0.000768054	NA	NA
GUCD1	0.00010832	0.00326462	-3.87116	Adipose_Subcutaneous	2.96067e-05	0.00244232	-4.17647	Colon_Transverse	2.41353e-05	0.00207587	-4.22274	NA	NA	NA	1	1	1	0	3	0.382487	4.1974	-0.659192	4.18995	-0.987335	4.14145	NA	NA	0.7021	2.7e-05	0.509772	2.79012e-05	0.323479	3.45121e-05	NA	NA	0.886367	0.000971571	0.91387	0.00221969	0.858486	0.00224573	NA	NA
GUCD1	0.00010832	0.00326462	-3.87116	Adipose_Subcutaneous	2.96067e-05	0.00244232	-4.17647	Esophagus_Gastroesophageal_Junction	2.41353e-05	0.00193774	-4.22274	NA	NA	NA	1	1	1	0	3	0.382487	4.1974	-0.659192	4.18995	-0.987335	4.14145	NA	NA	0.7021	2.7e-05	0.509772	2.79012e-05	0.323479	3.45121e-05	NA	NA	0.886367	0.000971571	0.91387	0.00221969	0.862108	0.00203181	NA	NA
GUCD1	0.00010832	0.00326462	-3.87116	Adipose_Subcutaneous	2.96067e-05	0.00244232	-4.17647	Esophagus_Mucosa	2.96067e-05	0.00235647	4.17647	NA	NA	NA	1	1	1	0	3	0.382487	4.1974	-0.659192	4.18995	0.493657	-4.2416	NA	NA	0.7021	2.7e-05	0.509772	2.79012e-05	0.621549	2.21929e-05	NA	NA	0.886367	0.000971571	0.91387	0.00221969	0.941719	0.00144047	NA	NA
GUCD1	0.00010832	0.00326462	-3.87116	Adipose_Subcutaneous	2.96067e-05	0.00244232	-4.17647	Esophagus_Muscularis	9.47854e-06	0.000902548	-4.42874	NA	NA	NA	1	1	1	0	3	0.382487	4.1974	-0.659192	4.18995	-0.811113	4.3977	NA	NA	0.7021	2.7e-05	0.509772	2.79012e-05	0.417301	1.09403e-05	NA	NA	0.886367	0.000971571	0.91387	0.00221969	0.898133	0.000749554	NA	NA
GUCD1	0.00010832	0.00326462	-3.87116	Adipose_Subcutaneous	2.96067e-05	0.00244232	-4.17647	Heart_Atrial_Appendage	9.47854e-06	0.000966981	-4.42874	NA	NA	NA	1	1	1	0	3	0.382487	4.1974	-0.659192	4.18995	-0.811113	4.3977	NA	NA	0.7021	2.7e-05	0.509772	2.79012e-05	0.417301	1.09403e-05	NA	NA	0.886367	0.000971571	0.91387	0.00221969	0.892348	0.000840441	NA	NA
GUCD1	0.00010832	0.00326462	-3.87116	Adipose_Subcutaneous	2.96067e-05	0.00244232	-4.17647	Heart_Left_Ventricle	9.47854e-06	0.00101287	-4.42874	NA	NA	NA	1	1	1	0	3	0.382487	4.1974	-0.659192	4.18995	-0.811113	4.3977	NA	NA	0.7021	2.7e-05	0.509772	2.79012e-05	0.417301	1.09403e-05	NA	NA	0.886367	0.000971571	0.91387	0.00221969	0.896722	0.000856398	NA	NA
GUCD1	0.00010832	0.00326462	-3.87116	Adipose_Subcutaneous	2.96067e-05	0.00244232	-4.17647	Liver	2.41353e-05	0.00220785	-4.22274	NA	NA	NA	1	1	1	0	3	0.382487	4.1974	-0.659192	4.18995	-0.987335	4.14145	NA	NA	0.7021	2.7e-05	0.509772	2.79012e-05	0.323479	3.45121e-05	NA	NA	0.886367	0.000971571	0.91387	0.00221969	0.868428	0.00226043	NA	NA
GUCD1	0.00010832	0.00326462	-3.87116	Adipose_Subcutaneous	2.96067e-05	0.00244232	-4.17647	Minor_Salivary_Gland	2.41353e-05	0.00191096	-4.22274	NA	NA	NA	1	1	1	0	3	0.382487	4.1974	-0.659192	4.18995	-0.987335	4.14145	NA	NA	0.7021	2.7e-05	0.509772	2.79012e-05	0.323479	3.45121e-05	NA	NA	0.886367	0.000971571	0.91387	0.00221969	0.861479	0.00206191	NA	NA
GUCD1	0.00010832	0.00326462	-3.87116	Adipose_Subcutaneous	2.96067e-05	0.00244232	-4.17647	Muscle_Skeletal	9.47854e-06	0.000885499	-4.42874	NA	NA	NA	1	1	1	0	3	0.382487	4.1974	-0.659192	4.18995	-0.811113	4.3977	NA	NA	0.7021	2.7e-05	0.509772	2.79012e-05	0.417301	1.09403e-05	NA	NA	0.886367	0.000971571	0.91387	0.00221969	0.8845	0.000779161	NA	NA
GUCD1	0.00010832	0.00326462	-3.87116	Adipose_Subcutaneous	2.96067e-05	0.00244232	-4.17647	Ovary	2.96067e-05	0.00217734	4.17647	NA	NA	NA	1	1	1	0	3	0.382487	4.1974	-0.659192	4.18995	0.493657	-4.2416	NA	NA	0.7021	2.7e-05	0.509772	2.79012e-05	0.621549	2.21929e-05	NA	NA	0.886367	0.000971571	0.91387	0.00221969	0.945512	0.00142874	NA	NA
GUCD1	0.00010832	0.00326462	-3.87116	Adipose_Subcutaneous	2.96067e-05	0.00244232	-4.17647	Pituitary	2.81132e-05	0.00234439	4.18824	NA	NA	NA	1	1	1	0	3	0.382487	4.1974	-0.659192	4.18995	0.6116	-4.22127	NA	NA	0.7021	2.7e-05	0.509772	2.79012e-05	0.540802	2.42926e-05	NA	NA	0.886367	0.000971571	0.91387	0.00221969	0.931898	0.00160078	NA	NA
GUCD1	0.00010832	0.00326462	-3.87116	Adipose_Subcutaneous	2.96067e-05	0.00244232	-4.17647	Prostate	2.81132e-05	0.00219571	4.18824	NA	NA	NA	1	1	1	0	3	0.382487	4.1974	-0.659192	4.18995	0.6116	-4.22127	NA	NA	0.7021	2.7e-05	0.509772	2.79012e-05	0.540802	2.42926e-05	NA	NA	0.886367	0.000971571	0.91387	0.00221969	0.929051	0.0015553	NA	NA
GUCD1	0.00010832	0.00326462	-3.87116	Adipose_Subcutaneous	2.96067e-05	0.00244232	-4.17647	Skin_Not_Sun_Exposed_Suprapubic	2.96067e-05	0.00245543	4.17647	NA	NA	NA	1	1	1	0	3	0.382487	4.1974	-0.659192	4.18995	0.493657	-4.2416	NA	NA	0.7021	2.7e-05	0.509772	2.79012e-05	0.621549	2.21929e-05	NA	NA	0.886367	0.000971571	0.91387	0.00221969	0.944017	0.00146062	NA	NA
GUCD1	0.00010832	0.00326462	-3.87116	Adipose_Subcutaneous	2.96067e-05	0.00244232	-4.17647	Skin_Sun_Exposed_Lower_leg	2.96067e-05	0.0022477	4.17647	NA	NA	NA	1	1	1	0	3	0.382487	4.1974	-0.659192	4.18995	0.493657	-4.2416	NA	NA	0.7021	2.7e-05	0.509772	2.79012e-05	0.621549	2.21929e-05	NA	NA	0.886367	0.000971571	0.91387	0.00221969	0.944057	0.00139439	NA	NA
GUCD1	0.00010832	0.00326462	-3.87116	Adipose_Subcutaneous	2.96067e-05	0.00244232	-4.17647	Small_Intestine_Terminal_Ileum	9.47854e-06	0.000894029	-4.42874	NA	NA	NA	1	1	1	0	3	0.382487	4.1974	-0.659192	4.18995	-0.811113	4.3977	NA	NA	0.7021	2.7e-05	0.509772	2.79012e-05	0.417301	1.09403e-05	NA	NA	0.886367	0.000971571	0.91387	0.00221969	0.90325	0.000782081	NA	NA
GUCD1	0.00010832	0.00326462	-3.87116	Adipose_Subcutaneous	2.96067e-05	0.00244232	-4.17647	Spleen	9.47854e-06	0.000878031	-4.42874	NA	NA	NA	1	1	1	0	3	0.382487	4.1974	-0.659192	4.18995	-0.811113	4.3977	NA	NA	0.7021	2.7e-05	0.509772	2.79012e-05	0.417301	1.09403e-05	NA	NA	0.886367	0.000971571	0.91387	0.00221969	0.899394	0.000738603	NA	NA
GUCD1	0.00010832	0.00326462	-3.87116	Adipose_Subcutaneous	2.96067e-05	0.00244232	-4.17647	Stomach	9.47854e-06	0.000957418	-4.42874	NA	NA	NA	1	1	1	0	3	0.382487	4.1974	-0.659192	4.18995	-0.766923	3.84172	NA	NA	0.7021	2.7e-05	0.509772	2.79012e-05	0.443127	0.000122176	NA	NA	0.886367	0.000971571	0.91387	0.00221969	0.912497	0.00592137	NA	NA
GUCD1	0.00010832	0.00326462	-3.87116	Adipose_Subcutaneous	2.96067e-05	0.00244232	-4.17647	Testis	9.47854e-06	0.00104075	-4.42874	NA	NA	NA	1	1	1	0	3	0.382487	4.1974	-0.659192	4.18995	-0.811113	4.3977	NA	NA	0.7021	2.7e-05	0.509772	2.79012e-05	0.417301	1.09403e-05	NA	NA	0.886367	0.000971571	0.91387	0.00221969	0.902089	0.000922557	NA	NA
GUCD1	0.00010832	0.00326462	-3.87116	Adipose_Subcutaneous	2.96067e-05	0.00244232	-4.17647	Thyroid	2.96067e-05	0.00216166	4.17647	NA	NA	NA	1	1	1	0	3	0.382487	4.1974	-0.659192	4.18995	0.493657	-4.2416	NA	NA	0.7021	2.7e-05	0.509772	2.79012e-05	0.621549	2.21929e-05	NA	NA	0.886367	0.000971571	0.91387	0.00221969	0.946272	0.00139179	NA	NA
GUCD1	0.00010832	0.00326462	-3.87116	Adipose_Subcutaneous	2.96067e-05	0.00244232	-4.17647	Uterus	2.41353e-05	0.00195127	-4.22274	NA	NA	NA	1	1	1	0	3	0.382487	4.1974	-0.659192	4.18995	-0.987335	4.14145	NA	NA	0.7021	2.7e-05	0.509772	2.79012e-05	0.323479	3.45121e-05	NA	NA	0.886367	0.000971571	0.91387	0.00221969	0.858279	0.00205485	NA	NA
GUCD1	0.00010832	0.00326462	-3.87116	Adipose_Subcutaneous	2.96067e-05	0.00244232	-4.17647	Vagina	9.47854e-06	0.000935923	-4.42874	NA	NA	NA	1	1	1	0	3	0.382487	4.1974	-0.659192	4.18995	-0.811113	4.3977	NA	NA	0.7021	2.7e-05	0.509772	2.79012e-05	0.417301	1.09403e-05	NA	NA	0.886367	0.000971571	0.91387	0.00221969	0.903181	0.000816573	NA	NA
GUCD1	0.00010832	0.00326462	-3.87116	Adipose_Subcutaneous	2.96067e-05	0.00244232	-4.17647	Whole_Blood	2.41353e-05	0.00171126	-4.22274	NA	NA	NA	1	1	1	0	3	0.382487	4.1974	-0.659192	4.18995	-0.987335	4.14145	NA	NA	0.7021	2.7e-05	0.509772	2.79012e-05	0.323479	3.45121e-05	NA	NA	0.886367	0.000971571	0.91387	0.00221969	0.862169	0.00187211	NA	NA
GUCD1	0.00010832	0.00326462	-3.87116	Adipose_Subcutaneous	2.96067e-05	0.00244232	-4.17647	smultixcan	9.47854e-06	0.000840894	-4.42874	NA	NA	NA	1	1	1	0	3	0.382487	4.1974	-0.659192	4.18995	-0.811113	4.3977	NA	NA	0.7021	2.7e-05	0.509772	2.79012e-05	0.417301	1.09403e-05	NA	NA	0.886367	0.000971571	0.91387	0.00221969	0.885617	0.00076876	NA	NA
GUCD1	0.00010832	0.00326462	-3.87116	Artery_Aorta	2.79756e-05	0.00251363	-4.18935	Adipose_Subcutaneous	9.47854e-06	0.000919342	-4.42874	NA	NA	NA	1	1	1	0	3	0.382487	4.1974	-0.458379	4.25359	-0.764623	3.82261	NA	NA	0.7021	2.7e-05	0.64668	2.10371e-05	0.444496	0.000132044	NA	NA	0.886367	0.000971571	0.96373	0.00173459	0.905462	0.00602967	NA	NA
GUCD1	0.00010832	0.00326462	-3.87116	Artery_Aorta	2.79756e-05	0.00251363	-4.18935	Adipose_Visceral_Omentum	9.47854e-06	0.000918412	-4.42874	NA	NA	NA	1	1	1	0	3	0.382487	4.1974	-0.458379	4.25359	-0.811113	4.3977	NA	NA	0.7021	2.7e-05	0.64668	2.10371e-05	0.417301	1.09403e-05	NA	NA	0.886367	0.000971571	0.96373	0.00173459	0.89902	0.000774726	NA	NA
GUCD1	0.00010832	0.00326462	-3.87116	Artery_Aorta	2.79756e-05	0.00251363	-4.18935	Adrenal_Gland	2.41353e-05	0.00193582	-4.22274	NA	NA	NA	1	1	1	0	3	0.382487	4.1974	-0.458379	4.25359	-0.987335	4.14145	NA	NA	0.7021	2.7e-05	0.64668	2.10371e-05	0.323479	3.45121e-05	NA	NA	0.886367	0.000971571	0.96373	0.00173459	0.864165	0.00206404	NA	NA
GUCD1	0.00010832	0.00326462	-3.87116	Artery_Aorta	2.79756e-05	0.00251363	-4.18935	Artery_Aorta	2.96067e-05	0.00208846	-4.17647	NA	NA	NA	1	1	1	0	3	0.382487	4.1974	-0.458379	4.25359	-0.493657	4.2416	NA	NA	0.7021	2.7e-05	0.64668	2.10371e-05	0.621549	2.21929e-05	NA	NA	0.886367	0.000971571	0.96373	0.00173459	0.947173	0.00139431	NA	NA
GUCD1	0.00010832	0.00326462	-3.87116	Artery_Aorta	2.79756e-05	0.00251363	-4.18935	Artery_Coronary	9.47854e-06	0.000945756	-4.42874	NA	NA	NA	1	1	1	0	3	0.382487	4.1974	-0.458379	4.25359	-0.811113	4.3977	NA	NA	0.7021	2.7e-05	0.64668	2.10371e-05	0.417301	1.09403e-05	NA	NA	0.886367	0.000971571	0.96373	0.00173459	0.890111	0.000813454	NA	NA
GUCD1	0.00010832	0.00326462	-3.87116	Artery_Aorta	2.79756e-05	0.00251363	-4.18935	Artery_Tibial	2.96067e-05	0.0021289	-4.17647	NA	NA	NA	1	1	1	0	3	0.382487	4.1974	-0.458379	4.25359	-0.493657	4.2416	NA	NA	0.7021	2.7e-05	0.64668	2.10371e-05	0.621549	2.21929e-05	NA	NA	0.886367	0.000971571	0.96373	0.00173459	0.94672	0.00137689	NA	NA
GUCD1	0.00010832	0.00326462	-3.87116	Artery_Aorta	2.79756e-05	0.00251363	-4.18935	Brain_Cerebellar_Hemisphere	2.81132e-05	0.0020731	-4.18824	NA	NA	NA	1	1	1	0	3	0.382487	4.1974	-0.458379	4.25359	-0.6116	4.22127	NA	NA	0.7021	2.7e-05	0.64668	2.10371e-05	0.540802	2.42926e-05	NA	NA	0.886367	0.000971571	0.96373	0.00173459	0.922395	0.00151639	NA	NA
GUCD1	0.00010832	0.00326462	-3.87116	Artery_Aorta	2.79756e-05	0.00251363	-4.18935	Brain_Cerebellum	2.96067e-05	0.00223945	4.17647	NA	NA	NA	1	1	1	0	3	0.382487	4.1974	-0.458379	4.25359	0.493657	-4.2416	NA	NA	0.7021	2.7e-05	0.64668	2.10371e-05	0.621549	2.21929e-05	NA	NA	0.886367	0.000971571	0.96373	0.00173459	0.944116	0.00143949	NA	NA
GUCD1	0.00010832	0.00326462	-3.87116	Artery_Aorta	2.79756e-05	0.00251363	-4.18935	Brain_Frontal_Cortex_BA9	2.81132e-05	0.00239641	-4.18824	NA	NA	NA	1	1	1	0	3	0.382487	4.1974	-0.458379	4.25359	-0.6116	4.22127	NA	NA	0.7021	2.7e-05	0.64668	2.10371e-05	0.540802	2.42926e-05	NA	NA	0.886367	0.000971571	0.96373	0.00173459	0.925827	0.00172257	NA	NA
GUCD1	0.00010832	0.00326462	-3.87116	Artery_Aorta	2.79756e-05	0.00251363	-4.18935	Breast_Mammary_Tissue	2.41353e-05	0.00195024	-4.22274	NA	NA	NA	1	1	1	0	3	0.382487	4.1974	-0.458379	4.25359	-0.987335	4.14145	NA	NA	0.7021	2.7e-05	0.64668	2.10371e-05	0.323479	3.45121e-05	NA	NA	0.886367	0.000971571	0.96373	0.00173459	0.857025	0.00198772	NA	NA
GUCD1	0.00010832	0.00326462	-3.87116	Artery_Aorta	2.79756e-05	0.00251363	-4.18935	Cells_EBV-transformed_lymphocytes	2.41353e-05	0.00167545	-4.22274	NA	NA	NA	1	1	1	0	3	0.382487	4.1974	-0.458379	4.25359	-0.863207	3.78274	NA	NA	0.7021	2.7e-05	0.64668	2.10371e-05	0.388024	0.000155109	NA	NA	0.886367	0.000971571	0.96373	0.00173459	0.887417	0.00589641	NA	NA
GUCD1	0.00010832	0.00326462	-3.87116	Artery_Aorta	2.79756e-05	0.00251363	-4.18935	Colon_Sigmoid	9.47854e-06	0.000858631	-4.42874	NA	NA	NA	1	1	1	0	3	0.382487	4.1974	-0.458379	4.25359	-0.811113	4.3977	NA	NA	0.7021	2.7e-05	0.64668	2.10371e-05	0.417301	1.09403e-05	NA	NA	0.886367	0.000971571	0.96373	0.00173459	0.903524	0.000768054	NA	NA
GUCD1	0.00010832	0.00326462	-3.87116	Artery_Aorta	2.79756e-05	0.00251363	-4.18935	Colon_Transverse	2.41353e-05	0.00207587	-4.22274	NA	NA	NA	1	1	1	0	3	0.382487	4.1974	-0.458379	4.25359	-0.987335	4.14145	NA	NA	0.7021	2.7e-05	0.64668	2.10371e-05	0.323479	3.45121e-05	NA	NA	0.886367	0.000971571	0.96373	0.00173459	0.858486	0.00224573	NA	NA
GUCD1	0.00010832	0.00326462	-3.87116	Artery_Aorta	2.79756e-05	0.00251363	-4.18935	Esophagus_Gastroesophageal_Junction	2.41353e-05	0.00193774	-4.22274	NA	NA	NA	1	1	1	0	3	0.382487	4.1974	-0.458379	4.25359	-0.987335	4.14145	NA	NA	0.7021	2.7e-05	0.64668	2.10371e-05	0.323479	3.45121e-05	NA	NA	0.886367	0.000971571	0.96373	0.00173459	0.862108	0.00203181	NA	NA
GUCD1	0.00010832	0.00326462	-3.87116	Artery_Aorta	2.79756e-05	0.00251363	-4.18935	Esophagus_Mucosa	2.96067e-05	0.00235647	4.17647	NA	NA	NA	1	1	1	0	3	0.382487	4.1974	-0.458379	4.25359	0.493657	-4.2416	NA	NA	0.7021	2.7e-05	0.64668	2.10371e-05	0.621549	2.21929e-05	NA	NA	0.886367	0.000971571	0.96373	0.00173459	0.941719	0.00144047	NA	NA
GUCD1	0.00010832	0.00326462	-3.87116	Artery_Aorta	2.79756e-05	0.00251363	-4.18935	Esophagus_Muscularis	9.47854e-06	0.000902548	-4.42874	NA	NA	NA	1	1	1	0	3	0.382487	4.1974	-0.458379	4.25359	-0.811113	4.3977	NA	NA	0.7021	2.7e-05	0.64668	2.10371e-05	0.417301	1.09403e-05	NA	NA	0.886367	0.000971571	0.96373	0.00173459	0.898133	0.000749554	NA	NA
GUCD1	0.00010832	0.00326462	-3.87116	Artery_Aorta	2.79756e-05	0.00251363	-4.18935	Heart_Atrial_Appendage	9.47854e-06	0.000966981	-4.42874	NA	NA	NA	1	1	1	0	3	0.382487	4.1974	-0.458379	4.25359	-0.811113	4.3977	NA	NA	0.7021	2.7e-05	0.64668	2.10371e-05	0.417301	1.09403e-05	NA	NA	0.886367	0.000971571	0.96373	0.00173459	0.892348	0.000840441	NA	NA
GUCD1	0.00010832	0.00326462	-3.87116	Artery_Aorta	2.79756e-05	0.00251363	-4.18935	Heart_Left_Ventricle	9.47854e-06	0.00101287	-4.42874	NA	NA	NA	1	1	1	0	3	0.382487	4.1974	-0.458379	4.25359	-0.811113	4.3977	NA	NA	0.7021	2.7e-05	0.64668	2.10371e-05	0.417301	1.09403e-05	NA	NA	0.886367	0.000971571	0.96373	0.00173459	0.896722	0.000856398	NA	NA
GUCD1	0.00010832	0.00326462	-3.87116	Artery_Aorta	2.79756e-05	0.00251363	-4.18935	Liver	2.41353e-05	0.00220785	-4.22274	NA	NA	NA	1	1	1	0	3	0.382487	4.1974	-0.458379	4.25359	-0.987335	4.14145	NA	NA	0.7021	2.7e-05	0.64668	2.10371e-05	0.323479	3.45121e-05	NA	NA	0.886367	0.000971571	0.96373	0.00173459	0.868428	0.00226043	NA	NA
GUCD1	0.00010832	0.00326462	-3.87116	Artery_Aorta	2.79756e-05	0.00251363	-4.18935	Minor_Salivary_Gland	2.41353e-05	0.00191096	-4.22274	NA	NA	NA	1	1	1	0	3	0.382487	4.1974	-0.458379	4.25359	-0.987335	4.14145	NA	NA	0.7021	2.7e-05	0.64668	2.10371e-05	0.323479	3.45121e-05	NA	NA	0.886367	0.000971571	0.96373	0.00173459	0.861479	0.00206191	NA	NA
GUCD1	0.00010832	0.00326462	-3.87116	Artery_Aorta	2.79756e-05	0.00251363	-4.18935	Muscle_Skeletal	9.47854e-06	0.000885499	-4.42874	NA	NA	NA	1	1	1	0	3	0.382487	4.1974	-0.458379	4.25359	-0.811113	4.3977	NA	NA	0.7021	2.7e-05	0.64668	2.10371e-05	0.417301	1.09403e-05	NA	NA	0.886367	0.000971571	0.96373	0.00173459	0.8845	0.000779161	NA	NA
GUCD1	0.00010832	0.00326462	-3.87116	Artery_Aorta	2.79756e-05	0.00251363	-4.18935	Ovary	2.96067e-05	0.00217734	4.17647	NA	NA	NA	1	1	1	0	3	0.382487	4.1974	-0.458379	4.25359	0.493657	-4.2416	NA	NA	0.7021	2.7e-05	0.64668	2.10371e-05	0.621549	2.21929e-05	NA	NA	0.886367	0.000971571	0.96373	0.00173459	0.945512	0.00142874	NA	NA
GUCD1	0.00010832	0.00326462	-3.87116	Artery_Aorta	2.79756e-05	0.00251363	-4.18935	Pituitary	2.81132e-05	0.00234439	4.18824	NA	NA	NA	1	1	1	0	3	0.382487	4.1974	-0.458379	4.25359	0.6116	-4.22127	NA	NA	0.7021	2.7e-05	0.64668	2.10371e-05	0.540802	2.42926e-05	NA	NA	0.886367	0.000971571	0.96373	0.00173459	0.931898	0.00160078	NA	NA
GUCD1	0.00010832	0.00326462	-3.87116	Artery_Aorta	2.79756e-05	0.00251363	-4.18935	Prostate	2.81132e-05	0.00219571	4.18824	NA	NA	NA	1	1	1	0	3	0.382487	4.1974	-0.458379	4.25359	0.6116	-4.22127	NA	NA	0.7021	2.7e-05	0.64668	2.10371e-05	0.540802	2.42926e-05	NA	NA	0.886367	0.000971571	0.96373	0.00173459	0.929051	0.0015553	NA	NA
GUCD1	0.00010832	0.00326462	-3.87116	Artery_Aorta	2.79756e-05	0.00251363	-4.18935	Skin_Not_Sun_Exposed_Suprapubic	2.96067e-05	0.00245543	4.17647	NA	NA	NA	1	1	1	0	3	0.382487	4.1974	-0.458379	4.25359	0.493657	-4.2416	NA	NA	0.7021	2.7e-05	0.64668	2.10371e-05	0.621549	2.21929e-05	NA	NA	0.886367	0.000971571	0.96373	0.00173459	0.944017	0.00146062	NA	NA
GUCD1	0.00010832	0.00326462	-3.87116	Artery_Aorta	2.79756e-05	0.00251363	-4.18935	Skin_Sun_Exposed_Lower_leg	2.96067e-05	0.0022477	4.17647	NA	NA	NA	1	1	1	0	3	0.382487	4.1974	-0.458379	4.25359	0.493657	-4.2416	NA	NA	0.7021	2.7e-05	0.64668	2.10371e-05	0.621549	2.21929e-05	NA	NA	0.886367	0.000971571	0.96373	0.00173459	0.944057	0.00139439	NA	NA
GUCD1	0.00010832	0.00326462	-3.87116	Artery_Aorta	2.79756e-05	0.00251363	-4.18935	Small_Intestine_Terminal_Ileum	9.47854e-06	0.000894029	-4.42874	NA	NA	NA	1	1	1	0	3	0.382487	4.1974	-0.458379	4.25359	-0.811113	4.3977	NA	NA	0.7021	2.7e-05	0.64668	2.10371e-05	0.417301	1.09403e-05	NA	NA	0.886367	0.000971571	0.96373	0.00173459	0.90325	0.000782081	NA	NA
GUCD1	0.00010832	0.00326462	-3.87116	Artery_Aorta	2.79756e-05	0.00251363	-4.18935	Spleen	9.47854e-06	0.000878031	-4.42874	NA	NA	NA	1	1	1	0	3	0.382487	4.1974	-0.458379	4.25359	-0.811113	4.3977	NA	NA	0.7021	2.7e-05	0.64668	2.10371e-05	0.417301	1.09403e-05	NA	NA	0.886367	0.000971571	0.96373	0.00173459	0.899394	0.000738603	NA	NA
GUCD1	0.00010832	0.00326462	-3.87116	Artery_Aorta	2.79756e-05	0.00251363	-4.18935	Stomach	9.47854e-06	0.000957418	-4.42874	NA	NA	NA	1	1	1	0	3	0.382487	4.1974	-0.458379	4.25359	-0.766923	3.84172	NA	NA	0.7021	2.7e-05	0.64668	2.10371e-05	0.443127	0.000122176	NA	NA	0.886367	0.000971571	0.96373	0.00173459	0.912497	0.00592137	NA	NA
GUCD1	0.00010832	0.00326462	-3.87116	Artery_Aorta	2.79756e-05	0.00251363	-4.18935	Testis	9.47854e-06	0.00104075	-4.42874	NA	NA	NA	1	1	1	0	3	0.382487	4.1974	-0.458379	4.25359	-0.811113	4.3977	NA	NA	0.7021	2.7e-05	0.64668	2.10371e-05	0.417301	1.09403e-05	NA	NA	0.886367	0.000971571	0.96373	0.00173459	0.902089	0.000922557	NA	NA
GUCD1	0.00010832	0.00326462	-3.87116	Artery_Aorta	2.79756e-05	0.00251363	-4.18935	Thyroid	2.96067e-05	0.00216166	4.17647	NA	NA	NA	1	1	1	0	3	0.382487	4.1974	-0.458379	4.25359	0.493657	-4.2416	NA	NA	0.7021	2.7e-05	0.64668	2.10371e-05	0.621549	2.21929e-05	NA	NA	0.886367	0.000971571	0.96373	0.00173459	0.946272	0.00139179	NA	NA
GUCD1	0.00010832	0.00326462	-3.87116	Artery_Aorta	2.79756e-05	0.00251363	-4.18935	Uterus	2.41353e-05	0.00195127	-4.22274	NA	NA	NA	1	1	1	0	3	0.382487	4.1974	-0.458379	4.25359	-0.987335	4.14145	NA	NA	0.7021	2.7e-05	0.64668	2.10371e-05	0.323479	3.45121e-05	NA	NA	0.886367	0.000971571	0.96373	0.00173459	0.858279	0.00205485	NA	NA
GUCD1	0.00010832	0.00326462	-3.87116	Artery_Aorta	2.79756e-05	0.00251363	-4.18935	Vagina	9.47854e-06	0.000935923	-4.42874	NA	NA	NA	1	1	1	0	3	0.382487	4.1974	-0.458379	4.25359	-0.811113	4.3977	NA	NA	0.7021	2.7e-05	0.64668	2.10371e-05	0.417301	1.09403e-05	NA	NA	0.886367	0.000971571	0.96373	0.00173459	0.903181	0.000816573	NA	NA
GUCD1	0.00010832	0.00326462	-3.87116	Artery_Aorta	2.79756e-05	0.00251363	-4.18935	Whole_Blood	2.41353e-05	0.00171126	-4.22274	NA	NA	NA	1	1	1	0	3	0.382487	4.1974	-0.458379	4.25359	-0.987335	4.14145	NA	NA	0.7021	2.7e-05	0.64668	2.10371e-05	0.323479	3.45121e-05	NA	NA	0.886367	0.000971571	0.96373	0.00173459	0.862169	0.00187211	NA	NA
GUCD1	0.00010832	0.00326462	-3.87116	Artery_Aorta	2.79756e-05	0.00251363	-4.18935	smultixcan	9.47854e-06	0.000840894	-4.42874	NA	NA	NA	1	1	1	0	3	0.382487	4.1974	-0.458379	4.25359	-0.811113	4.3977	NA	NA	0.7021	2.7e-05	0.64668	2.10371e-05	0.417301	1.09403e-05	NA	NA	0.886367	0.000971571	0.96373	0.00173459	0.885617	0.00076876	NA	NA
GUCD1	0.00010832	0.00326462	-3.87116	Artery_Coronary	1.36211e-05	0.00137484	-4.34988	Adipose_Subcutaneous	9.47854e-06	0.000919342	-4.42874	NA	NA	NA	1	1	1	0	3	0.382487	4.1974	0.673982	4.79911	-0.764623	3.82261	NA	NA	0.7021	2.7e-05	0.500322	1.59372e-06	0.444496	0.000132044	NA	NA	0.886367	0.000971571	0.926092	0.000219933	0.905462	0.00602967	NA	NA
GUCD1	0.00010832	0.00326462	-3.87116	Artery_Coronary	1.36211e-05	0.00137484	-4.34988	Adipose_Visceral_Omentum	9.47854e-06	0.000918412	-4.42874	NA	NA	NA	1	1	1	0	3	0.382487	4.1974	0.673982	4.79911	-0.811113	4.3977	NA	NA	0.7021	2.7e-05	0.500322	1.59372e-06	0.417301	1.09403e-05	NA	NA	0.886367	0.000971571	0.926092	0.000219933	0.89902	0.000774726	NA	NA
GUCD1	0.00010832	0.00326462	-3.87116	Artery_Coronary	1.36211e-05	0.00137484	-4.34988	Adrenal_Gland	2.41353e-05	0.00193582	-4.22274	NA	NA	NA	1	1	1	0	3	0.382487	4.1974	0.673982	4.79911	-0.987335	4.14145	NA	NA	0.7021	2.7e-05	0.500322	1.59372e-06	0.323479	3.45121e-05	NA	NA	0.886367	0.000971571	0.926092	0.000219933	0.864165	0.00206404	NA	NA
GUCD1	0.00010832	0.00326462	-3.87116	Artery_Coronary	1.36211e-05	0.00137484	-4.34988	Artery_Aorta	2.96067e-05	0.00208846	-4.17647	NA	NA	NA	1	1	1	0	3	0.382487	4.1974	0.673982	4.79911	-0.493657	4.2416	NA	NA	0.7021	2.7e-05	0.500322	1.59372e-06	0.621549	2.21929e-05	NA	NA	0.886367	0.000971571	0.926092	0.000219933	0.947173	0.00139431	NA	NA
GUCD1	0.00010832	0.00326462	-3.87116	Artery_Coronary	1.36211e-05	0.00137484	-4.34988	Artery_Coronary	9.47854e-06	0.000945756	-4.42874	NA	NA	NA	1	1	1	0	3	0.382487	4.1974	0.673982	4.79911	-0.811113	4.3977	NA	NA	0.7021	2.7e-05	0.500322	1.59372e-06	0.417301	1.09403e-05	NA	NA	0.886367	0.000971571	0.926092	0.000219933	0.890111	0.000813454	NA	NA
GUCD1	0.00010832	0.00326462	-3.87116	Artery_Coronary	1.36211e-05	0.00137484	-4.34988	Artery_Tibial	2.96067e-05	0.0021289	-4.17647	NA	NA	NA	1	1	1	0	3	0.382487	4.1974	0.673982	4.79911	-0.493657	4.2416	NA	NA	0.7021	2.7e-05	0.500322	1.59372e-06	0.621549	2.21929e-05	NA	NA	0.886367	0.000971571	0.926092	0.000219933	0.94672	0.00137689	NA	NA
GUCD1	0.00010832	0.00326462	-3.87116	Artery_Coronary	1.36211e-05	0.00137484	-4.34988	Brain_Cerebellar_Hemisphere	2.81132e-05	0.0020731	-4.18824	NA	NA	NA	1	1	1	0	3	0.382487	4.1974	0.673982	4.79911	-0.6116	4.22127	NA	NA	0.7021	2.7e-05	0.500322	1.59372e-06	0.540802	2.42926e-05	NA	NA	0.886367	0.000971571	0.926092	0.000219933	0.922395	0.00151639	NA	NA
GUCD1	0.00010832	0.00326462	-3.87116	Artery_Coronary	1.36211e-05	0.00137484	-4.34988	Brain_Cerebellum	2.96067e-05	0.00223945	4.17647	NA	NA	NA	1	1	1	0	3	0.382487	4.1974	0.673982	4.79911	0.493657	-4.2416	NA	NA	0.7021	2.7e-05	0.500322	1.59372e-06	0.621549	2.21929e-05	NA	NA	0.886367	0.000971571	0.926092	0.000219933	0.944116	0.00143949	NA	NA
GUCD1	0.00010832	0.00326462	-3.87116	Artery_Coronary	1.36211e-05	0.00137484	-4.34988	Brain_Frontal_Cortex_BA9	2.81132e-05	0.00239641	-4.18824	NA	NA	NA	1	1	1	0	3	0.382487	4.1974	0.673982	4.79911	-0.6116	4.22127	NA	NA	0.7021	2.7e-05	0.500322	1.59372e-06	0.540802	2.42926e-05	NA	NA	0.886367	0.000971571	0.926092	0.000219933	0.925827	0.00172257	NA	NA
GUCD1	0.00010832	0.00326462	-3.87116	Artery_Coronary	1.36211e-05	0.00137484	-4.34988	Breast_Mammary_Tissue	2.41353e-05	0.00195024	-4.22274	NA	NA	NA	1	1	1	0	3	0.382487	4.1974	0.673982	4.79911	-0.987335	4.14145	NA	NA	0.7021	2.7e-05	0.500322	1.59372e-06	0.323479	3.45121e-05	NA	NA	0.886367	0.000971571	0.926092	0.000219933	0.857025	0.00198772	NA	NA
GUCD1	0.00010832	0.00326462	-3.87116	Artery_Coronary	1.36211e-05	0.00137484	-4.34988	Cells_EBV-transformed_lymphocytes	2.41353e-05	0.00167545	-4.22274	NA	NA	NA	1	1	1	0	3	0.382487	4.1974	0.673982	4.79911	-0.863207	3.78274	NA	NA	0.7021	2.7e-05	0.500322	1.59372e-06	0.388024	0.000155109	NA	NA	0.886367	0.000971571	0.926092	0.000219933	0.887417	0.00589641	NA	NA
GUCD1	0.00010832	0.00326462	-3.87116	Artery_Coronary	1.36211e-05	0.00137484	-4.34988	Colon_Sigmoid	9.47854e-06	0.000858631	-4.42874	NA	NA	NA	1	1	1	0	3	0.382487	4.1974	0.673982	4.79911	-0.811113	4.3977	NA	NA	0.7021	2.7e-05	0.500322	1.59372e-06	0.417301	1.09403e-05	NA	NA	0.886367	0.000971571	0.926092	0.000219933	0.903524	0.000768054	NA	NA
GUCD1	0.00010832	0.00326462	-3.87116	Artery_Coronary	1.36211e-05	0.00137484	-4.34988	Colon_Transverse	2.41353e-05	0.00207587	-4.22274	NA	NA	NA	1	1	1	0	3	0.382487	4.1974	0.673982	4.79911	-0.987335	4.14145	NA	NA	0.7021	2.7e-05	0.500322	1.59372e-06	0.323479	3.45121e-05	NA	NA	0.886367	0.000971571	0.926092	0.000219933	0.858486	0.00224573	NA	NA
GUCD1	0.00010832	0.00326462	-3.87116	Artery_Coronary	1.36211e-05	0.00137484	-4.34988	Esophagus_Gastroesophageal_Junction	2.41353e-05	0.00193774	-4.22274	NA	NA	NA	1	1	1	0	3	0.382487	4.1974	0.673982	4.79911	-0.987335	4.14145	NA	NA	0.7021	2.7e-05	0.500322	1.59372e-06	0.323479	3.45121e-05	NA	NA	0.886367	0.000971571	0.926092	0.000219933	0.862108	0.00203181	NA	NA
GUCD1	0.00010832	0.00326462	-3.87116	Artery_Coronary	1.36211e-05	0.00137484	-4.34988	Esophagus_Mucosa	2.96067e-05	0.00235647	4.17647	NA	NA	NA	1	1	1	0	3	0.382487	4.1974	0.673982	4.79911	0.493657	-4.2416	NA	NA	0.7021	2.7e-05	0.500322	1.59372e-06	0.621549	2.21929e-05	NA	NA	0.886367	0.000971571	0.926092	0.000219933	0.941719	0.00144047	NA	NA
GUCD1	0.00010832	0.00326462	-3.87116	Artery_Coronary	1.36211e-05	0.00137484	-4.34988	Esophagus_Muscularis	9.47854e-06	0.000902548	-4.42874	NA	NA	NA	1	1	1	0	3	0.382487	4.1974	0.673982	4.79911	-0.811113	4.3977	NA	NA	0.7021	2.7e-05	0.500322	1.59372e-06	0.417301	1.09403e-05	NA	NA	0.886367	0.000971571	0.926092	0.000219933	0.898133	0.000749554	NA	NA
GUCD1	0.00010832	0.00326462	-3.87116	Artery_Coronary	1.36211e-05	0.00137484	-4.34988	Heart_Atrial_Appendage	9.47854e-06	0.000966981	-4.42874	NA	NA	NA	1	1	1	0	3	0.382487	4.1974	0.673982	4.79911	-0.811113	4.3977	NA	NA	0.7021	2.7e-05	0.500322	1.59372e-06	0.417301	1.09403e-05	NA	NA	0.886367	0.000971571	0.926092	0.000219933	0.892348	0.000840441	NA	NA
GUCD1	0.00010832	0.00326462	-3.87116	Artery_Coronary	1.36211e-05	0.00137484	-4.34988	Heart_Left_Ventricle	9.47854e-06	0.00101287	-4.42874	NA	NA	NA	1	1	1	0	3	0.382487	4.1974	0.673982	4.79911	-0.811113	4.3977	NA	NA	0.7021	2.7e-05	0.500322	1.59372e-06	0.417301	1.09403e-05	NA	NA	0.886367	0.000971571	0.926092	0.000219933	0.896722	0.000856398	NA	NA
GUCD1	0.00010832	0.00326462	-3.87116	Artery_Coronary	1.36211e-05	0.00137484	-4.34988	Liver	2.41353e-05	0.00220785	-4.22274	NA	NA	NA	1	1	1	0	3	0.382487	4.1974	0.673982	4.79911	-0.987335	4.14145	NA	NA	0.7021	2.7e-05	0.500322	1.59372e-06	0.323479	3.45121e-05	NA	NA	0.886367	0.000971571	0.926092	0.000219933	0.868428	0.00226043	NA	NA
GUCD1	0.00010832	0.00326462	-3.87116	Artery_Coronary	1.36211e-05	0.00137484	-4.34988	Minor_Salivary_Gland	2.41353e-05	0.00191096	-4.22274	NA	NA	NA	1	1	1	0	3	0.382487	4.1974	0.673982	4.79911	-0.987335	4.14145	NA	NA	0.7021	2.7e-05	0.500322	1.59372e-06	0.323479	3.45121e-05	NA	NA	0.886367	0.000971571	0.926092	0.000219933	0.861479	0.00206191	NA	NA
GUCD1	0.00010832	0.00326462	-3.87116	Artery_Coronary	1.36211e-05	0.00137484	-4.34988	Muscle_Skeletal	9.47854e-06	0.000885499	-4.42874	NA	NA	NA	1	1	1	0	3	0.382487	4.1974	0.673982	4.79911	-0.811113	4.3977	NA	NA	0.7021	2.7e-05	0.500322	1.59372e-06	0.417301	1.09403e-05	NA	NA	0.886367	0.000971571	0.926092	0.000219933	0.8845	0.000779161	NA	NA
GUCD1	0.00010832	0.00326462	-3.87116	Artery_Coronary	1.36211e-05	0.00137484	-4.34988	Ovary	2.96067e-05	0.00217734	4.17647	NA	NA	NA	1	1	1	0	3	0.382487	4.1974	0.673982	4.79911	0.493657	-4.2416	NA	NA	0.7021	2.7e-05	0.500322	1.59372e-06	0.621549	2.21929e-05	NA	NA	0.886367	0.000971571	0.926092	0.000219933	0.945512	0.00142874	NA	NA
GUCD1	0.00010832	0.00326462	-3.87116	Artery_Coronary	1.36211e-05	0.00137484	-4.34988	Pituitary	2.81132e-05	0.00234439	4.18824	NA	NA	NA	1	1	1	0	3	0.382487	4.1974	0.673982	4.79911	0.6116	-4.22127	NA	NA	0.7021	2.7e-05	0.500322	1.59372e-06	0.540802	2.42926e-05	NA	NA	0.886367	0.000971571	0.926092	0.000219933	0.931898	0.00160078	NA	NA
GUCD1	0.00010832	0.00326462	-3.87116	Artery_Coronary	1.36211e-05	0.00137484	-4.34988	Prostate	2.81132e-05	0.00219571	4.18824	NA	NA	NA	1	1	1	0	3	0.382487	4.1974	0.673982	4.79911	0.6116	-4.22127	NA	NA	0.7021	2.7e-05	0.500322	1.59372e-06	0.540802	2.42926e-05	NA	NA	0.886367	0.000971571	0.926092	0.000219933	0.929051	0.0015553	NA	NA
GUCD1	0.00010832	0.00326462	-3.87116	Artery_Coronary	1.36211e-05	0.00137484	-4.34988	Skin_Not_Sun_Exposed_Suprapubic	2.96067e-05	0.00245543	4.17647	NA	NA	NA	1	1	1	0	3	0.382487	4.1974	0.673982	4.79911	0.493657	-4.2416	NA	NA	0.7021	2.7e-05	0.500322	1.59372e-06	0.621549	2.21929e-05	NA	NA	0.886367	0.000971571	0.926092	0.000219933	0.944017	0.00146062	NA	NA
GUCD1	0.00010832	0.00326462	-3.87116	Artery_Coronary	1.36211e-05	0.00137484	-4.34988	Skin_Sun_Exposed_Lower_leg	2.96067e-05	0.0022477	4.17647	NA	NA	NA	1	1	1	0	3	0.382487	4.1974	0.673982	4.79911	0.493657	-4.2416	NA	NA	0.7021	2.7e-05	0.500322	1.59372e-06	0.621549	2.21929e-05	NA	NA	0.886367	0.000971571	0.926092	0.000219933	0.944057	0.00139439	NA	NA
GUCD1	0.00010832	0.00326462	-3.87116	Artery_Coronary	1.36211e-05	0.00137484	-4.34988	Small_Intestine_Terminal_Ileum	9.47854e-06	0.000894029	-4.42874	NA	NA	NA	1	1	1	0	3	0.382487	4.1974	0.673982	4.79911	-0.811113	4.3977	NA	NA	0.7021	2.7e-05	0.500322	1.59372e-06	0.417301	1.09403e-05	NA	NA	0.886367	0.000971571	0.926092	0.000219933	0.90325	0.000782081	NA	NA
GUCD1	0.00010832	0.00326462	-3.87116	Artery_Coronary	1.36211e-05	0.00137484	-4.34988	Spleen	9.47854e-06	0.000878031	-4.42874	NA	NA	NA	1	1	1	0	3	0.382487	4.1974	0.673982	4.79911	-0.811113	4.3977	NA	NA	0.7021	2.7e-05	0.500322	1.59372e-06	0.417301	1.09403e-05	NA	NA	0.886367	0.000971571	0.926092	0.000219933	0.899394	0.000738603	NA	NA
GUCD1	0.00010832	0.00326462	-3.87116	Artery_Coronary	1.36211e-05	0.00137484	-4.34988	Stomach	9.47854e-06	0.000957418	-4.42874	NA	NA	NA	1	1	1	0	3	0.382487	4.1974	0.673982	4.79911	-0.766923	3.84172	NA	NA	0.7021	2.7e-05	0.500322	1.59372e-06	0.443127	0.000122176	NA	NA	0.886367	0.000971571	0.926092	0.000219933	0.912497	0.00592137	NA	NA
GUCD1	0.00010832	0.00326462	-3.87116	Artery_Coronary	1.36211e-05	0.00137484	-4.34988	Testis	9.47854e-06	0.00104075	-4.42874	NA	NA	NA	1	1	1	0	3	0.382487	4.1974	0.673982	4.79911	-0.811113	4.3977	NA	NA	0.7021	2.7e-05	0.500322	1.59372e-06	0.417301	1.09403e-05	NA	NA	0.886367	0.000971571	0.926092	0.000219933	0.902089	0.000922557	NA	NA
GUCD1	0.00010832	0.00326462	-3.87116	Artery_Coronary	1.36211e-05	0.00137484	-4.34988	Thyroid	2.96067e-05	0.00216166	4.17647	NA	NA	NA	1	1	1	0	3	0.382487	4.1974	0.673982	4.79911	0.493657	-4.2416	NA	NA	0.7021	2.7e-05	0.500322	1.59372e-06	0.621549	2.21929e-05	NA	NA	0.886367	0.000971571	0.926092	0.000219933	0.946272	0.00139179	NA	NA
GUCD1	0.00010832	0.00326462	-3.87116	Artery_Coronary	1.36211e-05	0.00137484	-4.34988	Uterus	2.41353e-05	0.00195127	-4.22274	NA	NA	NA	1	1	1	0	3	0.382487	4.1974	0.673982	4.79911	-0.987335	4.14145	NA	NA	0.7021	2.7e-05	0.500322	1.59372e-06	0.323479	3.45121e-05	NA	NA	0.886367	0.000971571	0.926092	0.000219933	0.858279	0.00205485	NA	NA
GUCD1	0.00010832	0.00326462	-3.87116	Artery_Coronary	1.36211e-05	0.00137484	-4.34988	Vagina	9.47854e-06	0.000935923	-4.42874	NA	NA	NA	1	1	1	0	3	0.382487	4.1974	0.673982	4.79911	-0.811113	4.3977	NA	NA	0.7021	2.7e-05	0.500322	1.59372e-06	0.417301	1.09403e-05	NA	NA	0.886367	0.000971571	0.926092	0.000219933	0.903181	0.000816573	NA	NA
GUCD1	0.00010832	0.00326462	-3.87116	Artery_Coronary	1.36211e-05	0.00137484	-4.34988	Whole_Blood	2.41353e-05	0.00171126	-4.22274	NA	NA	NA	1	1	1	0	3	0.382487	4.1974	0.673982	4.79911	-0.987335	4.14145	NA	NA	0.7021	2.7e-05	0.500322	1.59372e-06	0.323479	3.45121e-05	NA	NA	0.886367	0.000971571	0.926092	0.000219933	0.862169	0.00187211	NA	NA
GUCD1	0.00010832	0.00326462	-3.87116	Artery_Coronary	1.36211e-05	0.00137484	-4.34988	smultixcan	9.47854e-06	0.000840894	-4.42874	NA	NA	NA	1	1	1	0	3	0.382487	4.1974	0.673982	4.79911	-0.811113	4.3977	NA	NA	0.7021	2.7e-05	0.500322	1.59372e-06	0.417301	1.09403e-05	NA	NA	0.886367	0.000971571	0.926092	0.000219933	0.885617	0.00076876	NA	NA
GUCD1	0.00010832	0.00326462	-3.87116	Artery_Tibial	0.000160873	0.00798903	-3.77365	Adipose_Subcutaneous	9.47854e-06	0.000919342	-4.42874	NA	NA	NA	1	1	1	0	3	0.382487	4.1974	0.448712	4.11574	-0.764623	3.82261	NA	NA	0.7021	2.7e-05	0.653639	3.85941e-05	0.444496	0.000132044	NA	NA	0.886367	0.000971571	0.962662	0.00265674	0.905462	0.00602967	NA	NA
GUCD1	0.00010832	0.00326462	-3.87116	Artery_Tibial	0.000160873	0.00798903	-3.77365	Adipose_Visceral_Omentum	9.47854e-06	0.000918412	-4.42874	NA	NA	NA	1	1	1	0	3	0.382487	4.1974	0.448712	4.11574	-0.811113	4.3977	NA	NA	0.7021	2.7e-05	0.653639	3.85941e-05	0.417301	1.09403e-05	NA	NA	0.886367	0.000971571	0.962662	0.00265674	0.89902	0.000774726	NA	NA
GUCD1	0.00010832	0.00326462	-3.87116	Artery_Tibial	0.000160873	0.00798903	-3.77365	Adrenal_Gland	2.41353e-05	0.00193582	-4.22274	NA	NA	NA	1	1	1	0	3	0.382487	4.1974	0.448712	4.11574	-0.987335	4.14145	NA	NA	0.7021	2.7e-05	0.653639	3.85941e-05	0.323479	3.45121e-05	NA	NA	0.886367	0.000971571	0.962662	0.00265674	0.864165	0.00206404	NA	NA
GUCD1	0.00010832	0.00326462	-3.87116	Artery_Tibial	0.000160873	0.00798903	-3.77365	Artery_Aorta	2.96067e-05	0.00208846	-4.17647	NA	NA	NA	1	1	1	0	3	0.382487	4.1974	0.448712	4.11574	-0.493657	4.2416	NA	NA	0.7021	2.7e-05	0.653639	3.85941e-05	0.621549	2.21929e-05	NA	NA	0.886367	0.000971571	0.962662	0.00265674	0.947173	0.00139431	NA	NA
GUCD1	0.00010832	0.00326462	-3.87116	Artery_Tibial	0.000160873	0.00798903	-3.77365	Artery_Coronary	9.47854e-06	0.000945756	-4.42874	NA	NA	NA	1	1	1	0	3	0.382487	4.1974	0.448712	4.11574	-0.811113	4.3977	NA	NA	0.7021	2.7e-05	0.653639	3.85941e-05	0.417301	1.09403e-05	NA	NA	0.886367	0.000971571	0.962662	0.00265674	0.890111	0.000813454	NA	NA
GUCD1	0.00010832	0.00326462	-3.87116	Artery_Tibial	0.000160873	0.00798903	-3.77365	Artery_Tibial	2.96067e-05	0.0021289	-4.17647	NA	NA	NA	1	1	1	0	3	0.382487	4.1974	0.448712	4.11574	-0.493657	4.2416	NA	NA	0.7021	2.7e-05	0.653639	3.85941e-05	0.621549	2.21929e-05	NA	NA	0.886367	0.000971571	0.962662	0.00265674	0.94672	0.00137689	NA	NA
GUCD1	0.00010832	0.00326462	-3.87116	Artery_Tibial	0.000160873	0.00798903	-3.77365	Brain_Cerebellar_Hemisphere	2.81132e-05	0.0020731	-4.18824	NA	NA	NA	1	1	1	0	3	0.382487	4.1974	0.448712	4.11574	-0.6116	4.22127	NA	NA	0.7021	2.7e-05	0.653639	3.85941e-05	0.540802	2.42926e-05	NA	NA	0.886367	0.000971571	0.962662	0.00265674	0.922395	0.00151639	NA	NA
GUCD1	0.00010832	0.00326462	-3.87116	Artery_Tibial	0.000160873	0.00798903	-3.77365	Brain_Cerebellum	2.96067e-05	0.00223945	4.17647	NA	NA	NA	1	1	1	0	3	0.382487	4.1974	0.448712	4.11574	0.493657	-4.2416	NA	NA	0.7021	2.7e-05	0.653639	3.85941e-05	0.621549	2.21929e-05	NA	NA	0.886367	0.000971571	0.962662	0.00265674	0.944116	0.00143949	NA	NA
GUCD1	0.00010832	0.00326462	-3.87116	Artery_Tibial	0.000160873	0.00798903	-3.77365	Brain_Frontal_Cortex_BA9	2.81132e-05	0.00239641	-4.18824	NA	NA	NA	1	1	1	0	3	0.382487	4.1974	0.448712	4.11574	-0.6116	4.22127	NA	NA	0.7021	2.7e-05	0.653639	3.85941e-05	0.540802	2.42926e-05	NA	NA	0.886367	0.000971571	0.962662	0.00265674	0.925827	0.00172257	NA	NA
GUCD1	0.00010832	0.00326462	-3.87116	Artery_Tibial	0.000160873	0.00798903	-3.77365	Breast_Mammary_Tissue	2.41353e-05	0.00195024	-4.22274	NA	NA	NA	1	1	1	0	3	0.382487	4.1974	0.448712	4.11574	-0.987335	4.14145	NA	NA	0.7021	2.7e-05	0.653639	3.85941e-05	0.323479	3.45121e-05	NA	NA	0.886367	0.000971571	0.962662	0.00265674	0.857025	0.00198772	NA	NA
GUCD1	0.00010832	0.00326462	-3.87116	Artery_Tibial	0.000160873	0.00798903	-3.77365	Cells_EBV-transformed_lymphocytes	2.41353e-05	0.00167545	-4.22274	NA	NA	NA	1	1	1	0	3	0.382487	4.1974	0.448712	4.11574	-0.863207	3.78274	NA	NA	0.7021	2.7e-05	0.653639	3.85941e-05	0.388024	0.000155109	NA	NA	0.886367	0.000971571	0.962662	0.00265674	0.887417	0.00589641	NA	NA
GUCD1	0.00010832	0.00326462	-3.87116	Artery_Tibial	0.000160873	0.00798903	-3.77365	Colon_Sigmoid	9.47854e-06	0.000858631	-4.42874	NA	NA	NA	1	1	1	0	3	0.382487	4.1974	0.448712	4.11574	-0.811113	4.3977	NA	NA	0.7021	2.7e-05	0.653639	3.85941e-05	0.417301	1.09403e-05	NA	NA	0.886367	0.000971571	0.962662	0.00265674	0.903524	0.000768054	NA	NA
GUCD1	0.00010832	0.00326462	-3.87116	Artery_Tibial	0.000160873	0.00798903	-3.77365	Colon_Transverse	2.41353e-05	0.00207587	-4.22274	NA	NA	NA	1	1	1	0	3	0.382487	4.1974	0.448712	4.11574	-0.987335	4.14145	NA	NA	0.7021	2.7e-05	0.653639	3.85941e-05	0.323479	3.45121e-05	NA	NA	0.886367	0.000971571	0.962662	0.00265674	0.858486	0.00224573	NA	NA
GUCD1	0.00010832	0.00326462	-3.87116	Artery_Tibial	0.000160873	0.00798903	-3.77365	Esophagus_Gastroesophageal_Junction	2.41353e-05	0.00193774	-4.22274	NA	NA	NA	1	1	1	0	3	0.382487	4.1974	0.448712	4.11574	-0.987335	4.14145	NA	NA	0.7021	2.7e-05	0.653639	3.85941e-05	0.323479	3.45121e-05	NA	NA	0.886367	0.000971571	0.962662	0.00265674	0.862108	0.00203181	NA	NA
GUCD1	0.00010832	0.00326462	-3.87116	Artery_Tibial	0.000160873	0.00798903	-3.77365	Esophagus_Mucosa	2.96067e-05	0.00235647	4.17647	NA	NA	NA	1	1	1	0	3	0.382487	4.1974	0.448712	4.11574	0.493657	-4.2416	NA	NA	0.7021	2.7e-05	0.653639	3.85941e-05	0.621549	2.21929e-05	NA	NA	0.886367	0.000971571	0.962662	0.00265674	0.941719	0.00144047	NA	NA
GUCD1	0.00010832	0.00326462	-3.87116	Artery_Tibial	0.000160873	0.00798903	-3.77365	Esophagus_Muscularis	9.47854e-06	0.000902548	-4.42874	NA	NA	NA	1	1	1	0	3	0.382487	4.1974	0.448712	4.11574	-0.811113	4.3977	NA	NA	0.7021	2.7e-05	0.653639	3.85941e-05	0.417301	1.09403e-05	NA	NA	0.886367	0.000971571	0.962662	0.00265674	0.898133	0.000749554	NA	NA
GUCD1	0.00010832	0.00326462	-3.87116	Artery_Tibial	0.000160873	0.00798903	-3.77365	Heart_Atrial_Appendage	9.47854e-06	0.000966981	-4.42874	NA	NA	NA	1	1	1	0	3	0.382487	4.1974	0.448712	4.11574	-0.811113	4.3977	NA	NA	0.7021	2.7e-05	0.653639	3.85941e-05	0.417301	1.09403e-05	NA	NA	0.886367	0.000971571	0.962662	0.00265674	0.892348	0.000840441	NA	NA
GUCD1	0.00010832	0.00326462	-3.87116	Artery_Tibial	0.000160873	0.00798903	-3.77365	Heart_Left_Ventricle	9.47854e-06	0.00101287	-4.42874	NA	NA	NA	1	1	1	0	3	0.382487	4.1974	0.448712	4.11574	-0.811113	4.3977	NA	NA	0.7021	2.7e-05	0.653639	3.85941e-05	0.417301	1.09403e-05	NA	NA	0.886367	0.000971571	0.962662	0.00265674	0.896722	0.000856398	NA	NA
GUCD1	0.00010832	0.00326462	-3.87116	Artery_Tibial	0.000160873	0.00798903	-3.77365	Liver	2.41353e-05	0.00220785	-4.22274	NA	NA	NA	1	1	1	0	3	0.382487	4.1974	0.448712	4.11574	-0.987335	4.14145	NA	NA	0.7021	2.7e-05	0.653639	3.85941e-05	0.323479	3.45121e-05	NA	NA	0.886367	0.000971571	0.962662	0.00265674	0.868428	0.00226043	NA	NA
GUCD1	0.00010832	0.00326462	-3.87116	Artery_Tibial	0.000160873	0.00798903	-3.77365	Minor_Salivary_Gland	2.41353e-05	0.00191096	-4.22274	NA	NA	NA	1	1	1	0	3	0.382487	4.1974	0.448712	4.11574	-0.987335	4.14145	NA	NA	0.7021	2.7e-05	0.653639	3.85941e-05	0.323479	3.45121e-05	NA	NA	0.886367	0.000971571	0.962662	0.00265674	0.861479	0.00206191	NA	NA
GUCD1	0.00010832	0.00326462	-3.87116	Artery_Tibial	0.000160873	0.00798903	-3.77365	Muscle_Skeletal	9.47854e-06	0.000885499	-4.42874	NA	NA	NA	1	1	1	0	3	0.382487	4.1974	0.448712	4.11574	-0.811113	4.3977	NA	NA	0.7021	2.7e-05	0.653639	3.85941e-05	0.417301	1.09403e-05	NA	NA	0.886367	0.000971571	0.962662	0.00265674	0.8845	0.000779161	NA	NA
GUCD1	0.00010832	0.00326462	-3.87116	Artery_Tibial	0.000160873	0.00798903	-3.77365	Ovary	2.96067e-05	0.00217734	4.17647	NA	NA	NA	1	1	1	0	3	0.382487	4.1974	0.448712	4.11574	0.493657	-4.2416	NA	NA	0.7021	2.7e-05	0.653639	3.85941e-05	0.621549	2.21929e-05	NA	NA	0.886367	0.000971571	0.962662	0.00265674	0.945512	0.00142874	NA	NA
GUCD1	0.00010832	0.00326462	-3.87116	Artery_Tibial	0.000160873	0.00798903	-3.77365	Pituitary	2.81132e-05	0.00234439	4.18824	NA	NA	NA	1	1	1	0	3	0.382487	4.1974	0.448712	4.11574	0.6116	-4.22127	NA	NA	0.7021	2.7e-05	0.653639	3.85941e-05	0.540802	2.42926e-05	NA	NA	0.886367	0.000971571	0.962662	0.00265674	0.931898	0.00160078	NA	NA
GUCD1	0.00010832	0.00326462	-3.87116	Artery_Tibial	0.000160873	0.00798903	-3.77365	Prostate	2.81132e-05	0.00219571	4.18824	NA	NA	NA	1	1	1	0	3	0.382487	4.1974	0.448712	4.11574	0.6116	-4.22127	NA	NA	0.7021	2.7e-05	0.653639	3.85941e-05	0.540802	2.42926e-05	NA	NA	0.886367	0.000971571	0.962662	0.00265674	0.929051	0.0015553	NA	NA
GUCD1	0.00010832	0.00326462	-3.87116	Artery_Tibial	0.000160873	0.00798903	-3.77365	Skin_Not_Sun_Exposed_Suprapubic	2.96067e-05	0.00245543	4.17647	NA	NA	NA	1	1	1	0	3	0.382487	4.1974	0.448712	4.11574	0.493657	-4.2416	NA	NA	0.7021	2.7e-05	0.653639	3.85941e-05	0.621549	2.21929e-05	NA	NA	0.886367	0.000971571	0.962662	0.00265674	0.944017	0.00146062	NA	NA
GUCD1	0.00010832	0.00326462	-3.87116	Artery_Tibial	0.000160873	0.00798903	-3.77365	Skin_Sun_Exposed_Lower_leg	2.96067e-05	0.0022477	4.17647	NA	NA	NA	1	1	1	0	3	0.382487	4.1974	0.448712	4.11574	0.493657	-4.2416	NA	NA	0.7021	2.7e-05	0.653639	3.85941e-05	0.621549	2.21929e-05	NA	NA	0.886367	0.000971571	0.962662	0.00265674	0.944057	0.00139439	NA	NA
GUCD1	0.00010832	0.00326462	-3.87116	Artery_Tibial	0.000160873	0.00798903	-3.77365	Small_Intestine_Terminal_Ileum	9.47854e-06	0.000894029	-4.42874	NA	NA	NA	1	1	1	0	3	0.382487	4.1974	0.448712	4.11574	-0.811113	4.3977	NA	NA	0.7021	2.7e-05	0.653639	3.85941e-05	0.417301	1.09403e-05	NA	NA	0.886367	0.000971571	0.962662	0.00265674	0.90325	0.000782081	NA	NA
GUCD1	0.00010832	0.00326462	-3.87116	Artery_Tibial	0.000160873	0.00798903	-3.77365	Spleen	9.47854e-06	0.000878031	-4.42874	NA	NA	NA	1	1	1	0	3	0.382487	4.1974	0.448712	4.11574	-0.811113	4.3977	NA	NA	0.7021	2.7e-05	0.653639	3.85941e-05	0.417301	1.09403e-05	NA	NA	0.886367	0.000971571	0.962662	0.00265674	0.899394	0.000738603	NA	NA
GUCD1	0.00010832	0.00326462	-3.87116	Artery_Tibial	0.000160873	0.00798903	-3.77365	Stomach	9.47854e-06	0.000957418	-4.42874	NA	NA	NA	1	1	1	0	3	0.382487	4.1974	0.448712	4.11574	-0.766923	3.84172	NA	NA	0.7021	2.7e-05	0.653639	3.85941e-05	0.443127	0.000122176	NA	NA	0.886367	0.000971571	0.962662	0.00265674	0.912497	0.00592137	NA	NA
GUCD1	0.00010832	0.00326462	-3.87116	Artery_Tibial	0.000160873	0.00798903	-3.77365	Testis	9.47854e-06	0.00104075	-4.42874	NA	NA	NA	1	1	1	0	3	0.382487	4.1974	0.448712	4.11574	-0.811113	4.3977	NA	NA	0.7021	2.7e-05	0.653639	3.85941e-05	0.417301	1.09403e-05	NA	NA	0.886367	0.000971571	0.962662	0.00265674	0.902089	0.000922557	NA	NA
GUCD1	0.00010832	0.00326462	-3.87116	Artery_Tibial	0.000160873	0.00798903	-3.77365	Thyroid	2.96067e-05	0.00216166	4.17647	NA	NA	NA	1	1	1	0	3	0.382487	4.1974	0.448712	4.11574	0.493657	-4.2416	NA	NA	0.7021	2.7e-05	0.653639	3.85941e-05	0.621549	2.21929e-05	NA	NA	0.886367	0.000971571	0.962662	0.00265674	0.946272	0.00139179	NA	NA
GUCD1	0.00010832	0.00326462	-3.87116	Artery_Tibial	0.000160873	0.00798903	-3.77365	Uterus	2.41353e-05	0.00195127	-4.22274	NA	NA	NA	1	1	1	0	3	0.382487	4.1974	0.448712	4.11574	-0.987335	4.14145	NA	NA	0.7021	2.7e-05	0.653639	3.85941e-05	0.323479	3.45121e-05	NA	NA	0.886367	0.000971571	0.962662	0.00265674	0.858279	0.00205485	NA	NA
GUCD1	0.00010832	0.00326462	-3.87116	Artery_Tibial	0.000160873	0.00798903	-3.77365	Vagina	9.47854e-06	0.000935923	-4.42874	NA	NA	NA	1	1	1	0	3	0.382487	4.1974	0.448712	4.11574	-0.811113	4.3977	NA	NA	0.7021	2.7e-05	0.653639	3.85941e-05	0.417301	1.09403e-05	NA	NA	0.886367	0.000971571	0.962662	0.00265674	0.903181	0.000816573	NA	NA
GUCD1	0.00010832	0.00326462	-3.87116	Artery_Tibial	0.000160873	0.00798903	-3.77365	Whole_Blood	2.41353e-05	0.00171126	-4.22274	NA	NA	NA	1	1	1	0	3	0.382487	4.1974	0.448712	4.11574	-0.987335	4.14145	NA	NA	0.7021	2.7e-05	0.653639	3.85941e-05	0.323479	3.45121e-05	NA	NA	0.886367	0.000971571	0.962662	0.00265674	0.862169	0.00187211	NA	NA
GUCD1	0.00010832	0.00326462	-3.87116	Artery_Tibial	0.000160873	0.00798903	-3.77365	smultixcan	9.47854e-06	0.000840894	-4.42874	NA	NA	NA	1	1	1	0	3	0.382487	4.1974	0.448712	4.11574	-0.811113	4.3977	NA	NA	0.7021	2.7e-05	0.653639	3.85941e-05	0.417301	1.09403e-05	NA	NA	0.886367	0.000971571	0.962662	0.00265674	0.885617	0.00076876	NA	NA
GUCD1	0.00010832	0.00326462	-3.87116	Brain_Amygdala	2.79756e-05	0.00250005	-4.18935	Adipose_Subcutaneous	9.47854e-06	0.000919342	-4.42874	NA	NA	NA	1	1	1	0	3	0.382487	4.1974	-0.458379	4.25359	-0.764623	3.82261	NA	NA	0.7021	2.7e-05	0.64668	2.10371e-05	0.444496	0.000132044	NA	NA	0.886367	0.000971571	0.954311	0.00196443	0.905462	0.00602967	NA	NA
GUCD1	0.00010832	0.00326462	-3.87116	Brain_Amygdala	2.79756e-05	0.00250005	-4.18935	Adipose_Visceral_Omentum	9.47854e-06	0.000918412	-4.42874	NA	NA	NA	1	1	1	0	3	0.382487	4.1974	-0.458379	4.25359	-0.811113	4.3977	NA	NA	0.7021	2.7e-05	0.64668	2.10371e-05	0.417301	1.09403e-05	NA	NA	0.886367	0.000971571	0.954311	0.00196443	0.89902	0.000774726	NA	NA
GUCD1	0.00010832	0.00326462	-3.87116	Brain_Amygdala	2.79756e-05	0.00250005	-4.18935	Adrenal_Gland	2.41353e-05	0.00193582	-4.22274	NA	NA	NA	1	1	1	0	3	0.382487	4.1974	-0.458379	4.25359	-0.987335	4.14145	NA	NA	0.7021	2.7e-05	0.64668	2.10371e-05	0.323479	3.45121e-05	NA	NA	0.886367	0.000971571	0.954311	0.00196443	0.864165	0.00206404	NA	NA
GUCD1	0.00010832	0.00326462	-3.87116	Brain_Amygdala	2.79756e-05	0.00250005	-4.18935	Artery_Aorta	2.96067e-05	0.00208846	-4.17647	NA	NA	NA	1	1	1	0	3	0.382487	4.1974	-0.458379	4.25359	-0.493657	4.2416	NA	NA	0.7021	2.7e-05	0.64668	2.10371e-05	0.621549	2.21929e-05	NA	NA	0.886367	0.000971571	0.954311	0.00196443	0.947173	0.00139431	NA	NA
GUCD1	0.00010832	0.00326462	-3.87116	Brain_Amygdala	2.79756e-05	0.00250005	-4.18935	Artery_Coronary	9.47854e-06	0.000945756	-4.42874	NA	NA	NA	1	1	1	0	3	0.382487	4.1974	-0.458379	4.25359	-0.811113	4.3977	NA	NA	0.7021	2.7e-05	0.64668	2.10371e-05	0.417301	1.09403e-05	NA	NA	0.886367	0.000971571	0.954311	0.00196443	0.890111	0.000813454	NA	NA
GUCD1	0.00010832	0.00326462	-3.87116	Brain_Amygdala	2.79756e-05	0.00250005	-4.18935	Artery_Tibial	2.96067e-05	0.0021289	-4.17647	NA	NA	NA	1	1	1	0	3	0.382487	4.1974	-0.458379	4.25359	-0.493657	4.2416	NA	NA	0.7021	2.7e-05	0.64668	2.10371e-05	0.621549	2.21929e-05	NA	NA	0.886367	0.000971571	0.954311	0.00196443	0.94672	0.00137689	NA	NA
GUCD1	0.00010832	0.00326462	-3.87116	Brain_Amygdala	2.79756e-05	0.00250005	-4.18935	Brain_Cerebellar_Hemisphere	2.81132e-05	0.0020731	-4.18824	NA	NA	NA	1	1	1	0	3	0.382487	4.1974	-0.458379	4.25359	-0.6116	4.22127	NA	NA	0.7021	2.7e-05	0.64668	2.10371e-05	0.540802	2.42926e-05	NA	NA	0.886367	0.000971571	0.954311	0.00196443	0.922395	0.00151639	NA	NA
GUCD1	0.00010832	0.00326462	-3.87116	Brain_Amygdala	2.79756e-05	0.00250005	-4.18935	Brain_Cerebellum	2.96067e-05	0.00223945	4.17647	NA	NA	NA	1	1	1	0	3	0.382487	4.1974	-0.458379	4.25359	0.493657	-4.2416	NA	NA	0.7021	2.7e-05	0.64668	2.10371e-05	0.621549	2.21929e-05	NA	NA	0.886367	0.000971571	0.954311	0.00196443	0.944116	0.00143949	NA	NA
GUCD1	0.00010832	0.00326462	-3.87116	Brain_Amygdala	2.79756e-05	0.00250005	-4.18935	Brain_Frontal_Cortex_BA9	2.81132e-05	0.00239641	-4.18824	NA	NA	NA	1	1	1	0	3	0.382487	4.1974	-0.458379	4.25359	-0.6116	4.22127	NA	NA	0.7021	2.7e-05	0.64668	2.10371e-05	0.540802	2.42926e-05	NA	NA	0.886367	0.000971571	0.954311	0.00196443	0.925827	0.00172257	NA	NA
GUCD1	0.00010832	0.00326462	-3.87116	Brain_Amygdala	2.79756e-05	0.00250005	-4.18935	Breast_Mammary_Tissue	2.41353e-05	0.00195024	-4.22274	NA	NA	NA	1	1	1	0	3	0.382487	4.1974	-0.458379	4.25359	-0.987335	4.14145	NA	NA	0.7021	2.7e-05	0.64668	2.10371e-05	0.323479	3.45121e-05	NA	NA	0.886367	0.000971571	0.954311	0.00196443	0.857025	0.00198772	NA	NA
GUCD1	0.00010832	0.00326462	-3.87116	Brain_Amygdala	2.79756e-05	0.00250005	-4.18935	Cells_EBV-transformed_lymphocytes	2.41353e-05	0.00167545	-4.22274	NA	NA	NA	1	1	1	0	3	0.382487	4.1974	-0.458379	4.25359	-0.863207	3.78274	NA	NA	0.7021	2.7e-05	0.64668	2.10371e-05	0.388024	0.000155109	NA	NA	0.886367	0.000971571	0.954311	0.00196443	0.887417	0.00589641	NA	NA
GUCD1	0.00010832	0.00326462	-3.87116	Brain_Amygdala	2.79756e-05	0.00250005	-4.18935	Colon_Sigmoid	9.47854e-06	0.000858631	-4.42874	NA	NA	NA	1	1	1	0	3	0.382487	4.1974	-0.458379	4.25359	-0.811113	4.3977	NA	NA	0.7021	2.7e-05	0.64668	2.10371e-05	0.417301	1.09403e-05	NA	NA	0.886367	0.000971571	0.954311	0.00196443	0.903524	0.000768054	NA	NA
GUCD1	0.00010832	0.00326462	-3.87116	Brain_Amygdala	2.79756e-05	0.00250005	-4.18935	Colon_Transverse	2.41353e-05	0.00207587	-4.22274	NA	NA	NA	1	1	1	0	3	0.382487	4.1974	-0.458379	4.25359	-0.987335	4.14145	NA	NA	0.7021	2.7e-05	0.64668	2.10371e-05	0.323479	3.45121e-05	NA	NA	0.886367	0.000971571	0.954311	0.00196443	0.858486	0.00224573	NA	NA
GUCD1	0.00010832	0.00326462	-3.87116	Brain_Amygdala	2.79756e-05	0.00250005	-4.18935	Esophagus_Gastroesophageal_Junction	2.41353e-05	0.00193774	-4.22274	NA	NA	NA	1	1	1	0	3	0.382487	4.1974	-0.458379	4.25359	-0.987335	4.14145	NA	NA	0.7021	2.7e-05	0.64668	2.10371e-05	0.323479	3.45121e-05	NA	NA	0.886367	0.000971571	0.954311	0.00196443	0.862108	0.00203181	NA	NA
GUCD1	0.00010832	0.00326462	-3.87116	Brain_Amygdala	2.79756e-05	0.00250005	-4.18935	Esophagus_Mucosa	2.96067e-05	0.00235647	4.17647	NA	NA	NA	1	1	1	0	3	0.382487	4.1974	-0.458379	4.25359	0.493657	-4.2416	NA	NA	0.7021	2.7e-05	0.64668	2.10371e-05	0.621549	2.21929e-05	NA	NA	0.886367	0.000971571	0.954311	0.00196443	0.941719	0.00144047	NA	NA
GUCD1	0.00010832	0.00326462	-3.87116	Brain_Amygdala	2.79756e-05	0.00250005	-4.18935	Esophagus_Muscularis	9.47854e-06	0.000902548	-4.42874	NA	NA	NA	1	1	1	0	3	0.382487	4.1974	-0.458379	4.25359	-0.811113	4.3977	NA	NA	0.7021	2.7e-05	0.64668	2.10371e-05	0.417301	1.09403e-05	NA	NA	0.886367	0.000971571	0.954311	0.00196443	0.898133	0.000749554	NA	NA
GUCD1	0.00010832	0.00326462	-3.87116	Brain_Amygdala	2.79756e-05	0.00250005	-4.18935	Heart_Atrial_Appendage	9.47854e-06	0.000966981	-4.42874	NA	NA	NA	1	1	1	0	3	0.382487	4.1974	-0.458379	4.25359	-0.811113	4.3977	NA	NA	0.7021	2.7e-05	0.64668	2.10371e-05	0.417301	1.09403e-05	NA	NA	0.886367	0.000971571	0.954311	0.00196443	0.892348	0.000840441	NA	NA
GUCD1	0.00010832	0.00326462	-3.87116	Brain_Amygdala	2.79756e-05	0.00250005	-4.18935	Heart_Left_Ventricle	9.47854e-06	0.00101287	-4.42874	NA	NA	NA	1	1	1	0	3	0.382487	4.1974	-0.458379	4.25359	-0.811113	4.3977	NA	NA	0.7021	2.7e-05	0.64668	2.10371e-05	0.417301	1.09403e-05	NA	NA	0.886367	0.000971571	0.954311	0.00196443	0.896722	0.000856398	NA	NA
GUCD1	0.00010832	0.00326462	-3.87116	Brain_Amygdala	2.79756e-05	0.00250005	-4.18935	Liver	2.41353e-05	0.00220785	-4.22274	NA	NA	NA	1	1	1	0	3	0.382487	4.1974	-0.458379	4.25359	-0.987335	4.14145	NA	NA	0.7021	2.7e-05	0.64668	2.10371e-05	0.323479	3.45121e-05	NA	NA	0.886367	0.000971571	0.954311	0.00196443	0.868428	0.00226043	NA	NA
GUCD1	0.00010832	0.00326462	-3.87116	Brain_Amygdala	2.79756e-05	0.00250005	-4.18935	Minor_Salivary_Gland	2.41353e-05	0.00191096	-4.22274	NA	NA	NA	1	1	1	0	3	0.382487	4.1974	-0.458379	4.25359	-0.987335	4.14145	NA	NA	0.7021	2.7e-05	0.64668	2.10371e-05	0.323479	3.45121e-05	NA	NA	0.886367	0.000971571	0.954311	0.00196443	0.861479	0.00206191	NA	NA
GUCD1	0.00010832	0.00326462	-3.87116	Brain_Amygdala	2.79756e-05	0.00250005	-4.18935	Muscle_Skeletal	9.47854e-06	0.000885499	-4.42874	NA	NA	NA	1	1	1	0	3	0.382487	4.1974	-0.458379	4.25359	-0.811113	4.3977	NA	NA	0.7021	2.7e-05	0.64668	2.10371e-05	0.417301	1.09403e-05	NA	NA	0.886367	0.000971571	0.954311	0.00196443	0.8845	0.000779161	NA	NA
GUCD1	0.00010832	0.00326462	-3.87116	Brain_Amygdala	2.79756e-05	0.00250005	-4.18935	Ovary	2.96067e-05	0.00217734	4.17647	NA	NA	NA	1	1	1	0	3	0.382487	4.1974	-0.458379	4.25359	0.493657	-4.2416	NA	NA	0.7021	2.7e-05	0.64668	2.10371e-05	0.621549	2.21929e-05	NA	NA	0.886367	0.000971571	0.954311	0.00196443	0.945512	0.00142874	NA	NA
GUCD1	0.00010832	0.00326462	-3.87116	Brain_Amygdala	2.79756e-05	0.00250005	-4.18935	Pituitary	2.81132e-05	0.00234439	4.18824	NA	NA	NA	1	1	1	0	3	0.382487	4.1974	-0.458379	4.25359	0.6116	-4.22127	NA	NA	0.7021	2.7e-05	0.64668	2.10371e-05	0.540802	2.42926e-05	NA	NA	0.886367	0.000971571	0.954311	0.00196443	0.931898	0.00160078	NA	NA
GUCD1	0.00010832	0.00326462	-3.87116	Brain_Amygdala	2.79756e-05	0.00250005	-4.18935	Prostate	2.81132e-05	0.00219571	4.18824	NA	NA	NA	1	1	1	0	3	0.382487	4.1974	-0.458379	4.25359	0.6116	-4.22127	NA	NA	0.7021	2.7e-05	0.64668	2.10371e-05	0.540802	2.42926e-05	NA	NA	0.886367	0.000971571	0.954311	0.00196443	0.929051	0.0015553	NA	NA
GUCD1	0.00010832	0.00326462	-3.87116	Brain_Amygdala	2.79756e-05	0.00250005	-4.18935	Skin_Not_Sun_Exposed_Suprapubic	2.96067e-05	0.00245543	4.17647	NA	NA	NA	1	1	1	0	3	0.382487	4.1974	-0.458379	4.25359	0.493657	-4.2416	NA	NA	0.7021	2.7e-05	0.64668	2.10371e-05	0.621549	2.21929e-05	NA	NA	0.886367	0.000971571	0.954311	0.00196443	0.944017	0.00146062	NA	NA
GUCD1	0.00010832	0.00326462	-3.87116	Brain_Amygdala	2.79756e-05	0.00250005	-4.18935	Skin_Sun_Exposed_Lower_leg	2.96067e-05	0.0022477	4.17647	NA	NA	NA	1	1	1	0	3	0.382487	4.1974	-0.458379	4.25359	0.493657	-4.2416	NA	NA	0.7021	2.7e-05	0.64668	2.10371e-05	0.621549	2.21929e-05	NA	NA	0.886367	0.000971571	0.954311	0.00196443	0.944057	0.00139439	NA	NA
GUCD1	0.00010832	0.00326462	-3.87116	Brain_Amygdala	2.79756e-05	0.00250005	-4.18935	Small_Intestine_Terminal_Ileum	9.47854e-06	0.000894029	-4.42874	NA	NA	NA	1	1	1	0	3	0.382487	4.1974	-0.458379	4.25359	-0.811113	4.3977	NA	NA	0.7021	2.7e-05	0.64668	2.10371e-05	0.417301	1.09403e-05	NA	NA	0.886367	0.000971571	0.954311	0.00196443	0.90325	0.000782081	NA	NA
GUCD1	0.00010832	0.00326462	-3.87116	Brain_Amygdala	2.79756e-05	0.00250005	-4.18935	Spleen	9.47854e-06	0.000878031	-4.42874	NA	NA	NA	1	1	1	0	3	0.382487	4.1974	-0.458379	4.25359	-0.811113	4.3977	NA	NA	0.7021	2.7e-05	0.64668	2.10371e-05	0.417301	1.09403e-05	NA	NA	0.886367	0.000971571	0.954311	0.00196443	0.899394	0.000738603	NA	NA
GUCD1	0.00010832	0.00326462	-3.87116	Brain_Amygdala	2.79756e-05	0.00250005	-4.18935	Stomach	9.47854e-06	0.000957418	-4.42874	NA	NA	NA	1	1	1	0	3	0.382487	4.1974	-0.458379	4.25359	-0.766923	3.84172	NA	NA	0.7021	2.7e-05	0.64668	2.10371e-05	0.443127	0.000122176	NA	NA	0.886367	0.000971571	0.954311	0.00196443	0.912497	0.00592137	NA	NA
GUCD1	0.00010832	0.00326462	-3.87116	Brain_Amygdala	2.79756e-05	0.00250005	-4.18935	Testis	9.47854e-06	0.00104075	-4.42874	NA	NA	NA	1	1	1	0	3	0.382487	4.1974	-0.458379	4.25359	-0.811113	4.3977	NA	NA	0.7021	2.7e-05	0.64668	2.10371e-05	0.417301	1.09403e-05	NA	NA	0.886367	0.000971571	0.954311	0.00196443	0.902089	0.000922557	NA	NA
GUCD1	0.00010832	0.00326462	-3.87116	Brain_Amygdala	2.79756e-05	0.00250005	-4.18935	Thyroid	2.96067e-05	0.00216166	4.17647	NA	NA	NA	1	1	1	0	3	0.382487	4.1974	-0.458379	4.25359	0.493657	-4.2416	NA	NA	0.7021	2.7e-05	0.64668	2.10371e-05	0.621549	2.21929e-05	NA	NA	0.886367	0.000971571	0.954311	0.00196443	0.946272	0.00139179	NA	NA
GUCD1	0.00010832	0.00326462	-3.87116	Brain_Amygdala	2.79756e-05	0.00250005	-4.18935	Uterus	2.41353e-05	0.00195127	-4.22274	NA	NA	NA	1	1	1	0	3	0.382487	4.1974	-0.458379	4.25359	-0.987335	4.14145	NA	NA	0.7021	2.7e-05	0.64668	2.10371e-05	0.323479	3.45121e-05	NA	NA	0.886367	0.000971571	0.954311	0.00196443	0.858279	0.00205485	NA	NA
GUCD1	0.00010832	0.00326462	-3.87116	Brain_Amygdala	2.79756e-05	0.00250005	-4.18935	Vagina	9.47854e-06	0.000935923	-4.42874	NA	NA	NA	1	1	1	0	3	0.382487	4.1974	-0.458379	4.25359	-0.811113	4.3977	NA	NA	0.7021	2.7e-05	0.64668	2.10371e-05	0.417301	1.09403e-05	NA	NA	0.886367	0.000971571	0.954311	0.00196443	0.903181	0.000816573	NA	NA
GUCD1	0.00010832	0.00326462	-3.87116	Brain_Amygdala	2.79756e-05	0.00250005	-4.18935	Whole_Blood	2.41353e-05	0.00171126	-4.22274	NA	NA	NA	1	1	1	0	3	0.382487	4.1974	-0.458379	4.25359	-0.987335	4.14145	NA	NA	0.7021	2.7e-05	0.64668	2.10371e-05	0.323479	3.45121e-05	NA	NA	0.886367	0.000971571	0.954311	0.00196443	0.862169	0.00187211	NA	NA
GUCD1	0.00010832	0.00326462	-3.87116	Brain_Amygdala	2.79756e-05	0.00250005	-4.18935	smultixcan	9.47854e-06	0.000840894	-4.42874	NA	NA	NA	1	1	1	0	3	0.382487	4.1974	-0.458379	4.25359	-0.811113	4.3977	NA	NA	0.7021	2.7e-05	0.64668	2.10371e-05	0.417301	1.09403e-05	NA	NA	0.886367	0.000971571	0.954311	0.00196443	0.885617	0.00076876	NA	NA
GUCD1	0.00010832	0.00326462	-3.87116	Brain_Cerebellum	2.94711e-05	0.00262839	-4.17752	Adipose_Subcutaneous	9.47854e-06	0.000919342	-4.42874	NA	NA	NA	1	1	1	0	3	0.382487	4.1974	-0.084455	4.36219	-0.764623	3.82261	NA	NA	0.7021	2.7e-05	0.932695	1.28765e-05	0.444496	0.000132044	NA	NA	0.886367	0.000971571	0.993999	0.00111683	0.905462	0.00602967	NA	NA
GUCD1	0.00010832	0.00326462	-3.87116	Brain_Cerebellum	2.94711e-05	0.00262839	-4.17752	Adipose_Visceral_Omentum	9.47854e-06	0.000918412	-4.42874	NA	NA	NA	1	1	1	0	3	0.382487	4.1974	-0.084455	4.36219	-0.811113	4.3977	NA	NA	0.7021	2.7e-05	0.932695	1.28765e-05	0.417301	1.09403e-05	NA	NA	0.886367	0.000971571	0.993999	0.00111683	0.89902	0.000774726	NA	NA
GUCD1	0.00010832	0.00326462	-3.87116	Brain_Cerebellum	2.94711e-05	0.00262839	-4.17752	Adrenal_Gland	2.41353e-05	0.00193582	-4.22274	NA	NA	NA	1	1	1	0	3	0.382487	4.1974	-0.084455	4.36219	-0.987335	4.14145	NA	NA	0.7021	2.7e-05	0.932695	1.28765e-05	0.323479	3.45121e-05	NA	NA	0.886367	0.000971571	0.993999	0.00111683	0.864165	0.00206404	NA	NA
GUCD1	0.00010832	0.00326462	-3.87116	Brain_Cerebellum	2.94711e-05	0.00262839	-4.17752	Artery_Aorta	2.96067e-05	0.00208846	-4.17647	NA	NA	NA	1	1	1	0	3	0.382487	4.1974	-0.084455	4.36219	-0.493657	4.2416	NA	NA	0.7021	2.7e-05	0.932695	1.28765e-05	0.621549	2.21929e-05	NA	NA	0.886367	0.000971571	0.993999	0.00111683	0.947173	0.00139431	NA	NA
GUCD1	0.00010832	0.00326462	-3.87116	Brain_Cerebellum	2.94711e-05	0.00262839	-4.17752	Artery_Coronary	9.47854e-06	0.000945756	-4.42874	NA	NA	NA	1	1	1	0	3	0.382487	4.1974	-0.084455	4.36219	-0.811113	4.3977	NA	NA	0.7021	2.7e-05	0.932695	1.28765e-05	0.417301	1.09403e-05	NA	NA	0.886367	0.000971571	0.993999	0.00111683	0.890111	0.000813454	NA	NA
GUCD1	0.00010832	0.00326462	-3.87116	Brain_Cerebellum	2.94711e-05	0.00262839	-4.17752	Artery_Tibial	2.96067e-05	0.0021289	-4.17647	NA	NA	NA	1	1	1	0	3	0.382487	4.1974	-0.084455	4.36219	-0.493657	4.2416	NA	NA	0.7021	2.7e-05	0.932695	1.28765e-05	0.621549	2.21929e-05	NA	NA	0.886367	0.000971571	0.993999	0.00111683	0.94672	0.00137689	NA	NA
GUCD1	0.00010832	0.00326462	-3.87116	Brain_Cerebellum	2.94711e-05	0.00262839	-4.17752	Brain_Cerebellar_Hemisphere	2.81132e-05	0.0020731	-4.18824	NA	NA	NA	1	1	1	0	3	0.382487	4.1974	-0.084455	4.36219	-0.6116	4.22127	NA	NA	0.7021	2.7e-05	0.932695	1.28765e-05	0.540802	2.42926e-05	NA	NA	0.886367	0.000971571	0.993999	0.00111683	0.922395	0.00151639	NA	NA
GUCD1	0.00010832	0.00326462	-3.87116	Brain_Cerebellum	2.94711e-05	0.00262839	-4.17752	Brain_Cerebellum	2.96067e-05	0.00223945	4.17647	NA	NA	NA	1	1	1	0	3	0.382487	4.1974	-0.084455	4.36219	0.493657	-4.2416	NA	NA	0.7021	2.7e-05	0.932695	1.28765e-05	0.621549	2.21929e-05	NA	NA	0.886367	0.000971571	0.993999	0.00111683	0.944116	0.00143949	NA	NA
GUCD1	0.00010832	0.00326462	-3.87116	Brain_Cerebellum	2.94711e-05	0.00262839	-4.17752	Brain_Frontal_Cortex_BA9	2.81132e-05	0.00239641	-4.18824	NA	NA	NA	1	1	1	0	3	0.382487	4.1974	-0.084455	4.36219	-0.6116	4.22127	NA	NA	0.7021	2.7e-05	0.932695	1.28765e-05	0.540802	2.42926e-05	NA	NA	0.886367	0.000971571	0.993999	0.00111683	0.925827	0.00172257	NA	NA
GUCD1	0.00010832	0.00326462	-3.87116	Brain_Cerebellum	2.94711e-05	0.00262839	-4.17752	Breast_Mammary_Tissue	2.41353e-05	0.00195024	-4.22274	NA	NA	NA	1	1	1	0	3	0.382487	4.1974	-0.084455	4.36219	-0.987335	4.14145	NA	NA	0.7021	2.7e-05	0.932695	1.28765e-05	0.323479	3.45121e-05	NA	NA	0.886367	0.000971571	0.993999	0.00111683	0.857025	0.00198772	NA	NA
GUCD1	0.00010832	0.00326462	-3.87116	Brain_Cerebellum	2.94711e-05	0.00262839	-4.17752	Cells_EBV-transformed_lymphocytes	2.41353e-05	0.00167545	-4.22274	NA	NA	NA	1	1	1	0	3	0.382487	4.1974	-0.084455	4.36219	-0.863207	3.78274	NA	NA	0.7021	2.7e-05	0.932695	1.28765e-05	0.388024	0.000155109	NA	NA	0.886367	0.000971571	0.993999	0.00111683	0.887417	0.00589641	NA	NA
GUCD1	0.00010832	0.00326462	-3.87116	Brain_Cerebellum	2.94711e-05	0.00262839	-4.17752	Colon_Sigmoid	9.47854e-06	0.000858631	-4.42874	NA	NA	NA	1	1	1	0	3	0.382487	4.1974	-0.084455	4.36219	-0.811113	4.3977	NA	NA	0.7021	2.7e-05	0.932695	1.28765e-05	0.417301	1.09403e-05	NA	NA	0.886367	0.000971571	0.993999	0.00111683	0.903524	0.000768054	NA	NA
GUCD1	0.00010832	0.00326462	-3.87116	Brain_Cerebellum	2.94711e-05	0.00262839	-4.17752	Colon_Transverse	2.41353e-05	0.00207587	-4.22274	NA	NA	NA	1	1	1	0	3	0.382487	4.1974	-0.084455	4.36219	-0.987335	4.14145	NA	NA	0.7021	2.7e-05	0.932695	1.28765e-05	0.323479	3.45121e-05	NA	NA	0.886367	0.000971571	0.993999	0.00111683	0.858486	0.00224573	NA	NA
GUCD1	0.00010832	0.00326462	-3.87116	Brain_Cerebellum	2.94711e-05	0.00262839	-4.17752	Esophagus_Gastroesophageal_Junction	2.41353e-05	0.00193774	-4.22274	NA	NA	NA	1	1	1	0	3	0.382487	4.1974	-0.084455	4.36219	-0.987335	4.14145	NA	NA	0.7021	2.7e-05	0.932695	1.28765e-05	0.323479	3.45121e-05	NA	NA	0.886367	0.000971571	0.993999	0.00111683	0.862108	0.00203181	NA	NA
GUCD1	0.00010832	0.00326462	-3.87116	Brain_Cerebellum	2.94711e-05	0.00262839	-4.17752	Esophagus_Mucosa	2.96067e-05	0.00235647	4.17647	NA	NA	NA	1	1	1	0	3	0.382487	4.1974	-0.084455	4.36219	0.493657	-4.2416	NA	NA	0.7021	2.7e-05	0.932695	1.28765e-05	0.621549	2.21929e-05	NA	NA	0.886367	0.000971571	0.993999	0.00111683	0.941719	0.00144047	NA	NA
GUCD1	0.00010832	0.00326462	-3.87116	Brain_Cerebellum	2.94711e-05	0.00262839	-4.17752	Esophagus_Muscularis	9.47854e-06	0.000902548	-4.42874	NA	NA	NA	1	1	1	0	3	0.382487	4.1974	-0.084455	4.36219	-0.811113	4.3977	NA	NA	0.7021	2.7e-05	0.932695	1.28765e-05	0.417301	1.09403e-05	NA	NA	0.886367	0.000971571	0.993999	0.00111683	0.898133	0.000749554	NA	NA
GUCD1	0.00010832	0.00326462	-3.87116	Brain_Cerebellum	2.94711e-05	0.00262839	-4.17752	Heart_Atrial_Appendage	9.47854e-06	0.000966981	-4.42874	NA	NA	NA	1	1	1	0	3	0.382487	4.1974	-0.084455	4.36219	-0.811113	4.3977	NA	NA	0.7021	2.7e-05	0.932695	1.28765e-05	0.417301	1.09403e-05	NA	NA	0.886367	0.000971571	0.993999	0.00111683	0.892348	0.000840441	NA	NA
GUCD1	0.00010832	0.00326462	-3.87116	Brain_Cerebellum	2.94711e-05	0.00262839	-4.17752	Heart_Left_Ventricle	9.47854e-06	0.00101287	-4.42874	NA	NA	NA	1	1	1	0	3	0.382487	4.1974	-0.084455	4.36219	-0.811113	4.3977	NA	NA	0.7021	2.7e-05	0.932695	1.28765e-05	0.417301	1.09403e-05	NA	NA	0.886367	0.000971571	0.993999	0.00111683	0.896722	0.000856398	NA	NA
GUCD1	0.00010832	0.00326462	-3.87116	Brain_Cerebellum	2.94711e-05	0.00262839	-4.17752	Liver	2.41353e-05	0.00220785	-4.22274	NA	NA	NA	1	1	1	0	3	0.382487	4.1974	-0.084455	4.36219	-0.987335	4.14145	NA	NA	0.7021	2.7e-05	0.932695	1.28765e-05	0.323479	3.45121e-05	NA	NA	0.886367	0.000971571	0.993999	0.00111683	0.868428	0.00226043	NA	NA
GUCD1	0.00010832	0.00326462	-3.87116	Brain_Cerebellum	2.94711e-05	0.00262839	-4.17752	Minor_Salivary_Gland	2.41353e-05	0.00191096	-4.22274	NA	NA	NA	1	1	1	0	3	0.382487	4.1974	-0.084455	4.36219	-0.987335	4.14145	NA	NA	0.7021	2.7e-05	0.932695	1.28765e-05	0.323479	3.45121e-05	NA	NA	0.886367	0.000971571	0.993999	0.00111683	0.861479	0.00206191	NA	NA
GUCD1	0.00010832	0.00326462	-3.87116	Brain_Cerebellum	2.94711e-05	0.00262839	-4.17752	Muscle_Skeletal	9.47854e-06	0.000885499	-4.42874	NA	NA	NA	1	1	1	0	3	0.382487	4.1974	-0.084455	4.36219	-0.811113	4.3977	NA	NA	0.7021	2.7e-05	0.932695	1.28765e-05	0.417301	1.09403e-05	NA	NA	0.886367	0.000971571	0.993999	0.00111683	0.8845	0.000779161	NA	NA
GUCD1	0.00010832	0.00326462	-3.87116	Brain_Cerebellum	2.94711e-05	0.00262839	-4.17752	Ovary	2.96067e-05	0.00217734	4.17647	NA	NA	NA	1	1	1	0	3	0.382487	4.1974	-0.084455	4.36219	0.493657	-4.2416	NA	NA	0.7021	2.7e-05	0.932695	1.28765e-05	0.621549	2.21929e-05	NA	NA	0.886367	0.000971571	0.993999	0.00111683	0.945512	0.00142874	NA	NA
GUCD1	0.00010832	0.00326462	-3.87116	Brain_Cerebellum	2.94711e-05	0.00262839	-4.17752	Pituitary	2.81132e-05	0.00234439	4.18824	NA	NA	NA	1	1	1	0	3	0.382487	4.1974	-0.084455	4.36219	0.6116	-4.22127	NA	NA	0.7021	2.7e-05	0.932695	1.28765e-05	0.540802	2.42926e-05	NA	NA	0.886367	0.000971571	0.993999	0.00111683	0.931898	0.00160078	NA	NA
GUCD1	0.00010832	0.00326462	-3.87116	Brain_Cerebellum	2.94711e-05	0.00262839	-4.17752	Prostate	2.81132e-05	0.00219571	4.18824	NA	NA	NA	1	1	1	0	3	0.382487	4.1974	-0.084455	4.36219	0.6116	-4.22127	NA	NA	0.7021	2.7e-05	0.932695	1.28765e-05	0.540802	2.42926e-05	NA	NA	0.886367	0.000971571	0.993999	0.00111683	0.929051	0.0015553	NA	NA
GUCD1	0.00010832	0.00326462	-3.87116	Brain_Cerebellum	2.94711e-05	0.00262839	-4.17752	Skin_Not_Sun_Exposed_Suprapubic	2.96067e-05	0.00245543	4.17647	NA	NA	NA	1	1	1	0	3	0.382487	4.1974	-0.084455	4.36219	0.493657	-4.2416	NA	NA	0.7021	2.7e-05	0.932695	1.28765e-05	0.621549	2.21929e-05	NA	NA	0.886367	0.000971571	0.993999	0.00111683	0.944017	0.00146062	NA	NA
GUCD1	0.00010832	0.00326462	-3.87116	Brain_Cerebellum	2.94711e-05	0.00262839	-4.17752	Skin_Sun_Exposed_Lower_leg	2.96067e-05	0.0022477	4.17647	NA	NA	NA	1	1	1	0	3	0.382487	4.1974	-0.084455	4.36219	0.493657	-4.2416	NA	NA	0.7021	2.7e-05	0.932695	1.28765e-05	0.621549	2.21929e-05	NA	NA	0.886367	0.000971571	0.993999	0.00111683	0.944057	0.00139439	NA	NA
GUCD1	0.00010832	0.00326462	-3.87116	Brain_Cerebellum	2.94711e-05	0.00262839	-4.17752	Small_Intestine_Terminal_Ileum	9.47854e-06	0.000894029	-4.42874	NA	NA	NA	1	1	1	0	3	0.382487	4.1974	-0.084455	4.36219	-0.811113	4.3977	NA	NA	0.7021	2.7e-05	0.932695	1.28765e-05	0.417301	1.09403e-05	NA	NA	0.886367	0.000971571	0.993999	0.00111683	0.90325	0.000782081	NA	NA
GUCD1	0.00010832	0.00326462	-3.87116	Brain_Cerebellum	2.94711e-05	0.00262839	-4.17752	Spleen	9.47854e-06	0.000878031	-4.42874	NA	NA	NA	1	1	1	0	3	0.382487	4.1974	-0.084455	4.36219	-0.811113	4.3977	NA	NA	0.7021	2.7e-05	0.932695	1.28765e-05	0.417301	1.09403e-05	NA	NA	0.886367	0.000971571	0.993999	0.00111683	0.899394	0.000738603	NA	NA
GUCD1	0.00010832	0.00326462	-3.87116	Brain_Cerebellum	2.94711e-05	0.00262839	-4.17752	Stomach	9.47854e-06	0.000957418	-4.42874	NA	NA	NA	1	1	1	0	3	0.382487	4.1974	-0.084455	4.36219	-0.766923	3.84172	NA	NA	0.7021	2.7e-05	0.932695	1.28765e-05	0.443127	0.000122176	NA	NA	0.886367	0.000971571	0.993999	0.00111683	0.912497	0.00592137	NA	NA
GUCD1	0.00010832	0.00326462	-3.87116	Brain_Cerebellum	2.94711e-05	0.00262839	-4.17752	Testis	9.47854e-06	0.00104075	-4.42874	NA	NA	NA	1	1	1	0	3	0.382487	4.1974	-0.084455	4.36219	-0.811113	4.3977	NA	NA	0.7021	2.7e-05	0.932695	1.28765e-05	0.417301	1.09403e-05	NA	NA	0.886367	0.000971571	0.993999	0.00111683	0.902089	0.000922557	NA	NA
GUCD1	0.00010832	0.00326462	-3.87116	Brain_Cerebellum	2.94711e-05	0.00262839	-4.17752	Thyroid	2.96067e-05	0.00216166	4.17647	NA	NA	NA	1	1	1	0	3	0.382487	4.1974	-0.084455	4.36219	0.493657	-4.2416	NA	NA	0.7021	2.7e-05	0.932695	1.28765e-05	0.621549	2.21929e-05	NA	NA	0.886367	0.000971571	0.993999	0.00111683	0.946272	0.00139179	NA	NA
GUCD1	0.00010832	0.00326462	-3.87116	Brain_Cerebellum	2.94711e-05	0.00262839	-4.17752	Uterus	2.41353e-05	0.00195127	-4.22274	NA	NA	NA	1	1	1	0	3	0.382487	4.1974	-0.084455	4.36219	-0.987335	4.14145	NA	NA	0.7021	2.7e-05	0.932695	1.28765e-05	0.323479	3.45121e-05	NA	NA	0.886367	0.000971571	0.993999	0.00111683	0.858279	0.00205485	NA	NA
GUCD1	0.00010832	0.00326462	-3.87116	Brain_Cerebellum	2.94711e-05	0.00262839	-4.17752	Vagina	9.47854e-06	0.000935923	-4.42874	NA	NA	NA	1	1	1	0	3	0.382487	4.1974	-0.084455	4.36219	-0.811113	4.3977	NA	NA	0.7021	2.7e-05	0.932695	1.28765e-05	0.417301	1.09403e-05	NA	NA	0.886367	0.000971571	0.993999	0.00111683	0.903181	0.000816573	NA	NA
GUCD1	0.00010832	0.00326462	-3.87116	Brain_Cerebellum	2.94711e-05	0.00262839	-4.17752	Whole_Blood	2.41353e-05	0.00171126	-4.22274	NA	NA	NA	1	1	1	0	3	0.382487	4.1974	-0.084455	4.36219	-0.987335	4.14145	NA	NA	0.7021	2.7e-05	0.932695	1.28765e-05	0.323479	3.45121e-05	NA	NA	0.886367	0.000971571	0.993999	0.00111683	0.862169	0.00187211	NA	NA
GUCD1	0.00010832	0.00326462	-3.87116	Brain_Cerebellum	2.94711e-05	0.00262839	-4.17752	smultixcan	9.47854e-06	0.000840894	-4.42874	NA	NA	NA	1	1	1	0	3	0.382487	4.1974	-0.084455	4.36219	-0.811113	4.3977	NA	NA	0.7021	2.7e-05	0.932695	1.28765e-05	0.417301	1.09403e-05	NA	NA	0.886367	0.000971571	0.993999	0.00111683	0.885617	0.00076876	NA	NA
GUCD1	0.00010832	0.00326462	-3.87116	Brain_Cortex	2.79756e-05	0.00257164	-4.18935	Adipose_Subcutaneous	9.47854e-06	0.000919342	-4.42874	NA	NA	NA	1	1	1	0	3	0.382487	4.1974	-0.458379	4.25359	-0.764623	3.82261	NA	NA	0.7021	2.7e-05	0.64668	2.10371e-05	0.444496	0.000132044	NA	NA	0.886367	0.000971571	0.965677	0.00182074	0.905462	0.00602967	NA	NA
GUCD1	0.00010832	0.00326462	-3.87116	Brain_Cortex	2.79756e-05	0.00257164	-4.18935	Adipose_Visceral_Omentum	9.47854e-06	0.000918412	-4.42874	NA	NA	NA	1	1	1	0	3	0.382487	4.1974	-0.458379	4.25359	-0.811113	4.3977	NA	NA	0.7021	2.7e-05	0.64668	2.10371e-05	0.417301	1.09403e-05	NA	NA	0.886367	0.000971571	0.965677	0.00182074	0.89902	0.000774726	NA	NA
GUCD1	0.00010832	0.00326462	-3.87116	Brain_Cortex	2.79756e-05	0.00257164	-4.18935	Adrenal_Gland	2.41353e-05	0.00193582	-4.22274	NA	NA	NA	1	1	1	0	3	0.382487	4.1974	-0.458379	4.25359	-0.987335	4.14145	NA	NA	0.7021	2.7e-05	0.64668	2.10371e-05	0.323479	3.45121e-05	NA	NA	0.886367	0.000971571	0.965677	0.00182074	0.864165	0.00206404	NA	NA
GUCD1	0.00010832	0.00326462	-3.87116	Brain_Cortex	2.79756e-05	0.00257164	-4.18935	Artery_Aorta	2.96067e-05	0.00208846	-4.17647	NA	NA	NA	1	1	1	0	3	0.382487	4.1974	-0.458379	4.25359	-0.493657	4.2416	NA	NA	0.7021	2.7e-05	0.64668	2.10371e-05	0.621549	2.21929e-05	NA	NA	0.886367	0.000971571	0.965677	0.00182074	0.947173	0.00139431	NA	NA
GUCD1	0.00010832	0.00326462	-3.87116	Brain_Cortex	2.79756e-05	0.00257164	-4.18935	Artery_Coronary	9.47854e-06	0.000945756	-4.42874	NA	NA	NA	1	1	1	0	3	0.382487	4.1974	-0.458379	4.25359	-0.811113	4.3977	NA	NA	0.7021	2.7e-05	0.64668	2.10371e-05	0.417301	1.09403e-05	NA	NA	0.886367	0.000971571	0.965677	0.00182074	0.890111	0.000813454	NA	NA
GUCD1	0.00010832	0.00326462	-3.87116	Brain_Cortex	2.79756e-05	0.00257164	-4.18935	Artery_Tibial	2.96067e-05	0.0021289	-4.17647	NA	NA	NA	1	1	1	0	3	0.382487	4.1974	-0.458379	4.25359	-0.493657	4.2416	NA	NA	0.7021	2.7e-05	0.64668	2.10371e-05	0.621549	2.21929e-05	NA	NA	0.886367	0.000971571	0.965677	0.00182074	0.94672	0.00137689	NA	NA
GUCD1	0.00010832	0.00326462	-3.87116	Brain_Cortex	2.79756e-05	0.00257164	-4.18935	Brain_Cerebellar_Hemisphere	2.81132e-05	0.0020731	-4.18824	NA	NA	NA	1	1	1	0	3	0.382487	4.1974	-0.458379	4.25359	-0.6116	4.22127	NA	NA	0.7021	2.7e-05	0.64668	2.10371e-05	0.540802	2.42926e-05	NA	NA	0.886367	0.000971571	0.965677	0.00182074	0.922395	0.00151639	NA	NA
GUCD1	0.00010832	0.00326462	-3.87116	Brain_Cortex	2.79756e-05	0.00257164	-4.18935	Brain_Cerebellum	2.96067e-05	0.00223945	4.17647	NA	NA	NA	1	1	1	0	3	0.382487	4.1974	-0.458379	4.25359	0.493657	-4.2416	NA	NA	0.7021	2.7e-05	0.64668	2.10371e-05	0.621549	2.21929e-05	NA	NA	0.886367	0.000971571	0.965677	0.00182074	0.944116	0.00143949	NA	NA
GUCD1	0.00010832	0.00326462	-3.87116	Brain_Cortex	2.79756e-05	0.00257164	-4.18935	Brain_Frontal_Cortex_BA9	2.81132e-05	0.00239641	-4.18824	NA	NA	NA	1	1	1	0	3	0.382487	4.1974	-0.458379	4.25359	-0.6116	4.22127	NA	NA	0.7021	2.7e-05	0.64668	2.10371e-05	0.540802	2.42926e-05	NA	NA	0.886367	0.000971571	0.965677	0.00182074	0.925827	0.00172257	NA	NA
GUCD1	0.00010832	0.00326462	-3.87116	Brain_Cortex	2.79756e-05	0.00257164	-4.18935	Breast_Mammary_Tissue	2.41353e-05	0.00195024	-4.22274	NA	NA	NA	1	1	1	0	3	0.382487	4.1974	-0.458379	4.25359	-0.987335	4.14145	NA	NA	0.7021	2.7e-05	0.64668	2.10371e-05	0.323479	3.45121e-05	NA	NA	0.886367	0.000971571	0.965677	0.00182074	0.857025	0.00198772	NA	NA
GUCD1	0.00010832	0.00326462	-3.87116	Brain_Cortex	2.79756e-05	0.00257164	-4.18935	Cells_EBV-transformed_lymphocytes	2.41353e-05	0.00167545	-4.22274	NA	NA	NA	1	1	1	0	3	0.382487	4.1974	-0.458379	4.25359	-0.863207	3.78274	NA	NA	0.7021	2.7e-05	0.64668	2.10371e-05	0.388024	0.000155109	NA	NA	0.886367	0.000971571	0.965677	0.00182074	0.887417	0.00589641	NA	NA
GUCD1	0.00010832	0.00326462	-3.87116	Brain_Cortex	2.79756e-05	0.00257164	-4.18935	Colon_Sigmoid	9.47854e-06	0.000858631	-4.42874	NA	NA	NA	1	1	1	0	3	0.382487	4.1974	-0.458379	4.25359	-0.811113	4.3977	NA	NA	0.7021	2.7e-05	0.64668	2.10371e-05	0.417301	1.09403e-05	NA	NA	0.886367	0.000971571	0.965677	0.00182074	0.903524	0.000768054	NA	NA
GUCD1	0.00010832	0.00326462	-3.87116	Brain_Cortex	2.79756e-05	0.00257164	-4.18935	Colon_Transverse	2.41353e-05	0.00207587	-4.22274	NA	NA	NA	1	1	1	0	3	0.382487	4.1974	-0.458379	4.25359	-0.987335	4.14145	NA	NA	0.7021	2.7e-05	0.64668	2.10371e-05	0.323479	3.45121e-05	NA	NA	0.886367	0.000971571	0.965677	0.00182074	0.858486	0.00224573	NA	NA
GUCD1	0.00010832	0.00326462	-3.87116	Brain_Cortex	2.79756e-05	0.00257164	-4.18935	Esophagus_Gastroesophageal_Junction	2.41353e-05	0.00193774	-4.22274	NA	NA	NA	1	1	1	0	3	0.382487	4.1974	-0.458379	4.25359	-0.987335	4.14145	NA	NA	0.7021	2.7e-05	0.64668	2.10371e-05	0.323479	3.45121e-05	NA	NA	0.886367	0.000971571	0.965677	0.00182074	0.862108	0.00203181	NA	NA
GUCD1	0.00010832	0.00326462	-3.87116	Brain_Cortex	2.79756e-05	0.00257164	-4.18935	Esophagus_Mucosa	2.96067e-05	0.00235647	4.17647	NA	NA	NA	1	1	1	0	3	0.382487	4.1974	-0.458379	4.25359	0.493657	-4.2416	NA	NA	0.7021	2.7e-05	0.64668	2.10371e-05	0.621549	2.21929e-05	NA	NA	0.886367	0.000971571	0.965677	0.00182074	0.941719	0.00144047	NA	NA
GUCD1	0.00010832	0.00326462	-3.87116	Brain_Cortex	2.79756e-05	0.00257164	-4.18935	Esophagus_Muscularis	9.47854e-06	0.000902548	-4.42874	NA	NA	NA	1	1	1	0	3	0.382487	4.1974	-0.458379	4.25359	-0.811113	4.3977	NA	NA	0.7021	2.7e-05	0.64668	2.10371e-05	0.417301	1.09403e-05	NA	NA	0.886367	0.000971571	0.965677	0.00182074	0.898133	0.000749554	NA	NA
GUCD1	0.00010832	0.00326462	-3.87116	Brain_Cortex	2.79756e-05	0.00257164	-4.18935	Heart_Atrial_Appendage	9.47854e-06	0.000966981	-4.42874	NA	NA	NA	1	1	1	0	3	0.382487	4.1974	-0.458379	4.25359	-0.811113	4.3977	NA	NA	0.7021	2.7e-05	0.64668	2.10371e-05	0.417301	1.09403e-05	NA	NA	0.886367	0.000971571	0.965677	0.00182074	0.892348	0.000840441	NA	NA
GUCD1	0.00010832	0.00326462	-3.87116	Brain_Cortex	2.79756e-05	0.00257164	-4.18935	Heart_Left_Ventricle	9.47854e-06	0.00101287	-4.42874	NA	NA	NA	1	1	1	0	3	0.382487	4.1974	-0.458379	4.25359	-0.811113	4.3977	NA	NA	0.7021	2.7e-05	0.64668	2.10371e-05	0.417301	1.09403e-05	NA	NA	0.886367	0.000971571	0.965677	0.00182074	0.896722	0.000856398	NA	NA
GUCD1	0.00010832	0.00326462	-3.87116	Brain_Cortex	2.79756e-05	0.00257164	-4.18935	Liver	2.41353e-05	0.00220785	-4.22274	NA	NA	NA	1	1	1	0	3	0.382487	4.1974	-0.458379	4.25359	-0.987335	4.14145	NA	NA	0.7021	2.7e-05	0.64668	2.10371e-05	0.323479	3.45121e-05	NA	NA	0.886367	0.000971571	0.965677	0.00182074	0.868428	0.00226043	NA	NA
GUCD1	0.00010832	0.00326462	-3.87116	Brain_Cortex	2.79756e-05	0.00257164	-4.18935	Minor_Salivary_Gland	2.41353e-05	0.00191096	-4.22274	NA	NA	NA	1	1	1	0	3	0.382487	4.1974	-0.458379	4.25359	-0.987335	4.14145	NA	NA	0.7021	2.7e-05	0.64668	2.10371e-05	0.323479	3.45121e-05	NA	NA	0.886367	0.000971571	0.965677	0.00182074	0.861479	0.00206191	NA	NA
GUCD1	0.00010832	0.00326462	-3.87116	Brain_Cortex	2.79756e-05	0.00257164	-4.18935	Muscle_Skeletal	9.47854e-06	0.000885499	-4.42874	NA	NA	NA	1	1	1	0	3	0.382487	4.1974	-0.458379	4.25359	-0.811113	4.3977	NA	NA	0.7021	2.7e-05	0.64668	2.10371e-05	0.417301	1.09403e-05	NA	NA	0.886367	0.000971571	0.965677	0.00182074	0.8845	0.000779161	NA	NA
GUCD1	0.00010832	0.00326462	-3.87116	Brain_Cortex	2.79756e-05	0.00257164	-4.18935	Ovary	2.96067e-05	0.00217734	4.17647	NA	NA	NA	1	1	1	0	3	0.382487	4.1974	-0.458379	4.25359	0.493657	-4.2416	NA	NA	0.7021	2.7e-05	0.64668	2.10371e-05	0.621549	2.21929e-05	NA	NA	0.886367	0.000971571	0.965677	0.00182074	0.945512	0.00142874	NA	NA
GUCD1	0.00010832	0.00326462	-3.87116	Brain_Cortex	2.79756e-05	0.00257164	-4.18935	Pituitary	2.81132e-05	0.00234439	4.18824	NA	NA	NA	1	1	1	0	3	0.382487	4.1974	-0.458379	4.25359	0.6116	-4.22127	NA	NA	0.7021	2.7e-05	0.64668	2.10371e-05	0.540802	2.42926e-05	NA	NA	0.886367	0.000971571	0.965677	0.00182074	0.931898	0.00160078	NA	NA
GUCD1	0.00010832	0.00326462	-3.87116	Brain_Cortex	2.79756e-05	0.00257164	-4.18935	Prostate	2.81132e-05	0.00219571	4.18824	NA	NA	NA	1	1	1	0	3	0.382487	4.1974	-0.458379	4.25359	0.6116	-4.22127	NA	NA	0.7021	2.7e-05	0.64668	2.10371e-05	0.540802	2.42926e-05	NA	NA	0.886367	0.000971571	0.965677	0.00182074	0.929051	0.0015553	NA	NA
GUCD1	0.00010832	0.00326462	-3.87116	Brain_Cortex	2.79756e-05	0.00257164	-4.18935	Skin_Not_Sun_Exposed_Suprapubic	2.96067e-05	0.00245543	4.17647	NA	NA	NA	1	1	1	0	3	0.382487	4.1974	-0.458379	4.25359	0.493657	-4.2416	NA	NA	0.7021	2.7e-05	0.64668	2.10371e-05	0.621549	2.21929e-05	NA	NA	0.886367	0.000971571	0.965677	0.00182074	0.944017	0.00146062	NA	NA
GUCD1	0.00010832	0.00326462	-3.87116	Brain_Cortex	2.79756e-05	0.00257164	-4.18935	Skin_Sun_Exposed_Lower_leg	2.96067e-05	0.0022477	4.17647	NA	NA	NA	1	1	1	0	3	0.382487	4.1974	-0.458379	4.25359	0.493657	-4.2416	NA	NA	0.7021	2.7e-05	0.64668	2.10371e-05	0.621549	2.21929e-05	NA	NA	0.886367	0.000971571	0.965677	0.00182074	0.944057	0.00139439	NA	NA
GUCD1	0.00010832	0.00326462	-3.87116	Brain_Cortex	2.79756e-05	0.00257164	-4.18935	Small_Intestine_Terminal_Ileum	9.47854e-06	0.000894029	-4.42874	NA	NA	NA	1	1	1	0	3	0.382487	4.1974	-0.458379	4.25359	-0.811113	4.3977	NA	NA	0.7021	2.7e-05	0.64668	2.10371e-05	0.417301	1.09403e-05	NA	NA	0.886367	0.000971571	0.965677	0.00182074	0.90325	0.000782081	NA	NA
GUCD1	0.00010832	0.00326462	-3.87116	Brain_Cortex	2.79756e-05	0.00257164	-4.18935	Spleen	9.47854e-06	0.000878031	-4.42874	NA	NA	NA	1	1	1	0	3	0.382487	4.1974	-0.458379	4.25359	-0.811113	4.3977	NA	NA	0.7021	2.7e-05	0.64668	2.10371e-05	0.417301	1.09403e-05	NA	NA	0.886367	0.000971571	0.965677	0.00182074	0.899394	0.000738603	NA	NA
GUCD1	0.00010832	0.00326462	-3.87116	Brain_Cortex	2.79756e-05	0.00257164	-4.18935	Stomach	9.47854e-06	0.000957418	-4.42874	NA	NA	NA	1	1	1	0	3	0.382487	4.1974	-0.458379	4.25359	-0.766923	3.84172	NA	NA	0.7021	2.7e-05	0.64668	2.10371e-05	0.443127	0.000122176	NA	NA	0.886367	0.000971571	0.965677	0.00182074	0.912497	0.00592137	NA	NA
GUCD1	0.00010832	0.00326462	-3.87116	Brain_Cortex	2.79756e-05	0.00257164	-4.18935	Testis	9.47854e-06	0.00104075	-4.42874	NA	NA	NA	1	1	1	0	3	0.382487	4.1974	-0.458379	4.25359	-0.811113	4.3977	NA	NA	0.7021	2.7e-05	0.64668	2.10371e-05	0.417301	1.09403e-05	NA	NA	0.886367	0.000971571	0.965677	0.00182074	0.902089	0.000922557	NA	NA
GUCD1	0.00010832	0.00326462	-3.87116	Brain_Cortex	2.79756e-05	0.00257164	-4.18935	Thyroid	2.96067e-05	0.00216166	4.17647	NA	NA	NA	1	1	1	0	3	0.382487	4.1974	-0.458379	4.25359	0.493657	-4.2416	NA	NA	0.7021	2.7e-05	0.64668	2.10371e-05	0.621549	2.21929e-05	NA	NA	0.886367	0.000971571	0.965677	0.00182074	0.946272	0.00139179	NA	NA
GUCD1	0.00010832	0.00326462	-3.87116	Brain_Cortex	2.79756e-05	0.00257164	-4.18935	Uterus	2.41353e-05	0.00195127	-4.22274	NA	NA	NA	1	1	1	0	3	0.382487	4.1974	-0.458379	4.25359	-0.987335	4.14145	NA	NA	0.7021	2.7e-05	0.64668	2.10371e-05	0.323479	3.45121e-05	NA	NA	0.886367	0.000971571	0.965677	0.00182074	0.858279	0.00205485	NA	NA
GUCD1	0.00010832	0.00326462	-3.87116	Brain_Cortex	2.79756e-05	0.00257164	-4.18935	Vagina	9.47854e-06	0.000935923	-4.42874	NA	NA	NA	1	1	1	0	3	0.382487	4.1974	-0.458379	4.25359	-0.811113	4.3977	NA	NA	0.7021	2.7e-05	0.64668	2.10371e-05	0.417301	1.09403e-05	NA	NA	0.886367	0.000971571	0.965677	0.00182074	0.903181	0.000816573	NA	NA
GUCD1	0.00010832	0.00326462	-3.87116	Brain_Cortex	2.79756e-05	0.00257164	-4.18935	Whole_Blood	2.41353e-05	0.00171126	-4.22274	NA	NA	NA	1	1	1	0	3	0.382487	4.1974	-0.458379	4.25359	-0.987335	4.14145	NA	NA	0.7021	2.7e-05	0.64668	2.10371e-05	0.323479	3.45121e-05	NA	NA	0.886367	0.000971571	0.965677	0.00182074	0.862169	0.00187211	NA	NA
GUCD1	0.00010832	0.00326462	-3.87116	Brain_Cortex	2.79756e-05	0.00257164	-4.18935	smultixcan	9.47854e-06	0.000840894	-4.42874	NA	NA	NA	1	1	1	0	3	0.382487	4.1974	-0.458379	4.25359	-0.811113	4.3977	NA	NA	0.7021	2.7e-05	0.64668	2.10371e-05	0.417301	1.09403e-05	NA	NA	0.886367	0.000971571	0.965677	0.00182074	0.885617	0.00076876	NA	NA
GUCD1	0.00010832	0.00326462	-3.87116	Brain_Hippocampus	1.36211e-05	0.00138384	-4.34988	Adipose_Subcutaneous	9.47854e-06	0.000919342	-4.42874	NA	NA	NA	1	1	1	0	3	0.382487	4.1974	0.673982	4.79911	-0.764623	3.82261	NA	NA	0.7021	2.7e-05	0.500322	1.59372e-06	0.444496	0.000132044	NA	NA	0.886367	0.000971571	0.927677	0.000218071	0.905462	0.00602967	NA	NA
GUCD1	0.00010832	0.00326462	-3.87116	Brain_Hippocampus	1.36211e-05	0.00138384	-4.34988	Adipose_Visceral_Omentum	9.47854e-06	0.000918412	-4.42874	NA	NA	NA	1	1	1	0	3	0.382487	4.1974	0.673982	4.79911	-0.811113	4.3977	NA	NA	0.7021	2.7e-05	0.500322	1.59372e-06	0.417301	1.09403e-05	NA	NA	0.886367	0.000971571	0.927677	0.000218071	0.89902	0.000774726	NA	NA
GUCD1	0.00010832	0.00326462	-3.87116	Brain_Hippocampus	1.36211e-05	0.00138384	-4.34988	Adrenal_Gland	2.41353e-05	0.00193582	-4.22274	NA	NA	NA	1	1	1	0	3	0.382487	4.1974	0.673982	4.79911	-0.987335	4.14145	NA	NA	0.7021	2.7e-05	0.500322	1.59372e-06	0.323479	3.45121e-05	NA	NA	0.886367	0.000971571	0.927677	0.000218071	0.864165	0.00206404	NA	NA
GUCD1	0.00010832	0.00326462	-3.87116	Brain_Hippocampus	1.36211e-05	0.00138384	-4.34988	Artery_Aorta	2.96067e-05	0.00208846	-4.17647	NA	NA	NA	1	1	1	0	3	0.382487	4.1974	0.673982	4.79911	-0.493657	4.2416	NA	NA	0.7021	2.7e-05	0.500322	1.59372e-06	0.621549	2.21929e-05	NA	NA	0.886367	0.000971571	0.927677	0.000218071	0.947173	0.00139431	NA	NA
GUCD1	0.00010832	0.00326462	-3.87116	Brain_Hippocampus	1.36211e-05	0.00138384	-4.34988	Artery_Coronary	9.47854e-06	0.000945756	-4.42874	NA	NA	NA	1	1	1	0	3	0.382487	4.1974	0.673982	4.79911	-0.811113	4.3977	NA	NA	0.7021	2.7e-05	0.500322	1.59372e-06	0.417301	1.09403e-05	NA	NA	0.886367	0.000971571	0.927677	0.000218071	0.890111	0.000813454	NA	NA
GUCD1	0.00010832	0.00326462	-3.87116	Brain_Hippocampus	1.36211e-05	0.00138384	-4.34988	Artery_Tibial	2.96067e-05	0.0021289	-4.17647	NA	NA	NA	1	1	1	0	3	0.382487	4.1974	0.673982	4.79911	-0.493657	4.2416	NA	NA	0.7021	2.7e-05	0.500322	1.59372e-06	0.621549	2.21929e-05	NA	NA	0.886367	0.000971571	0.927677	0.000218071	0.94672	0.00137689	NA	NA
GUCD1	0.00010832	0.00326462	-3.87116	Brain_Hippocampus	1.36211e-05	0.00138384	-4.34988	Brain_Cerebellar_Hemisphere	2.81132e-05	0.0020731	-4.18824	NA	NA	NA	1	1	1	0	3	0.382487	4.1974	0.673982	4.79911	-0.6116	4.22127	NA	NA	0.7021	2.7e-05	0.500322	1.59372e-06	0.540802	2.42926e-05	NA	NA	0.886367	0.000971571	0.927677	0.000218071	0.922395	0.00151639	NA	NA
GUCD1	0.00010832	0.00326462	-3.87116	Brain_Hippocampus	1.36211e-05	0.00138384	-4.34988	Brain_Cerebellum	2.96067e-05	0.00223945	4.17647	NA	NA	NA	1	1	1	0	3	0.382487	4.1974	0.673982	4.79911	0.493657	-4.2416	NA	NA	0.7021	2.7e-05	0.500322	1.59372e-06	0.621549	2.21929e-05	NA	NA	0.886367	0.000971571	0.927677	0.000218071	0.944116	0.00143949	NA	NA
GUCD1	0.00010832	0.00326462	-3.87116	Brain_Hippocampus	1.36211e-05	0.00138384	-4.34988	Brain_Frontal_Cortex_BA9	2.81132e-05	0.00239641	-4.18824	NA	NA	NA	1	1	1	0	3	0.382487	4.1974	0.673982	4.79911	-0.6116	4.22127	NA	NA	0.7021	2.7e-05	0.500322	1.59372e-06	0.540802	2.42926e-05	NA	NA	0.886367	0.000971571	0.927677	0.000218071	0.925827	0.00172257	NA	NA
GUCD1	0.00010832	0.00326462	-3.87116	Brain_Hippocampus	1.36211e-05	0.00138384	-4.34988	Breast_Mammary_Tissue	2.41353e-05	0.00195024	-4.22274	NA	NA	NA	1	1	1	0	3	0.382487	4.1974	0.673982	4.79911	-0.987335	4.14145	NA	NA	0.7021	2.7e-05	0.500322	1.59372e-06	0.323479	3.45121e-05	NA	NA	0.886367	0.000971571	0.927677	0.000218071	0.857025	0.00198772	NA	NA
GUCD1	0.00010832	0.00326462	-3.87116	Brain_Hippocampus	1.36211e-05	0.00138384	-4.34988	Cells_EBV-transformed_lymphocytes	2.41353e-05	0.00167545	-4.22274	NA	NA	NA	1	1	1	0	3	0.382487	4.1974	0.673982	4.79911	-0.863207	3.78274	NA	NA	0.7021	2.7e-05	0.500322	1.59372e-06	0.388024	0.000155109	NA	NA	0.886367	0.000971571	0.927677	0.000218071	0.887417	0.00589641	NA	NA
GUCD1	0.00010832	0.00326462	-3.87116	Brain_Hippocampus	1.36211e-05	0.00138384	-4.34988	Colon_Sigmoid	9.47854e-06	0.000858631	-4.42874	NA	NA	NA	1	1	1	0	3	0.382487	4.1974	0.673982	4.79911	-0.811113	4.3977	NA	NA	0.7021	2.7e-05	0.500322	1.59372e-06	0.417301	1.09403e-05	NA	NA	0.886367	0.000971571	0.927677	0.000218071	0.903524	0.000768054	NA	NA
GUCD1	0.00010832	0.00326462	-3.87116	Brain_Hippocampus	1.36211e-05	0.00138384	-4.34988	Colon_Transverse	2.41353e-05	0.00207587	-4.22274	NA	NA	NA	1	1	1	0	3	0.382487	4.1974	0.673982	4.79911	-0.987335	4.14145	NA	NA	0.7021	2.7e-05	0.500322	1.59372e-06	0.323479	3.45121e-05	NA	NA	0.886367	0.000971571	0.927677	0.000218071	0.858486	0.00224573	NA	NA
GUCD1	0.00010832	0.00326462	-3.87116	Brain_Hippocampus	1.36211e-05	0.00138384	-4.34988	Esophagus_Gastroesophageal_Junction	2.41353e-05	0.00193774	-4.22274	NA	NA	NA	1	1	1	0	3	0.382487	4.1974	0.673982	4.79911	-0.987335	4.14145	NA	NA	0.7021	2.7e-05	0.500322	1.59372e-06	0.323479	3.45121e-05	NA	NA	0.886367	0.000971571	0.927677	0.000218071	0.862108	0.00203181	NA	NA
GUCD1	0.00010832	0.00326462	-3.87116	Brain_Hippocampus	1.36211e-05	0.00138384	-4.34988	Esophagus_Mucosa	2.96067e-05	0.00235647	4.17647	NA	NA	NA	1	1	1	0	3	0.382487	4.1974	0.673982	4.79911	0.493657	-4.2416	NA	NA	0.7021	2.7e-05	0.500322	1.59372e-06	0.621549	2.21929e-05	NA	NA	0.886367	0.000971571	0.927677	0.000218071	0.941719	0.00144047	NA	NA
GUCD1	0.00010832	0.00326462	-3.87116	Brain_Hippocampus	1.36211e-05	0.00138384	-4.34988	Esophagus_Muscularis	9.47854e-06	0.000902548	-4.42874	NA	NA	NA	1	1	1	0	3	0.382487	4.1974	0.673982	4.79911	-0.811113	4.3977	NA	NA	0.7021	2.7e-05	0.500322	1.59372e-06	0.417301	1.09403e-05	NA	NA	0.886367	0.000971571	0.927677	0.000218071	0.898133	0.000749554	NA	NA
GUCD1	0.00010832	0.00326462	-3.87116	Brain_Hippocampus	1.36211e-05	0.00138384	-4.34988	Heart_Atrial_Appendage	9.47854e-06	0.000966981	-4.42874	NA	NA	NA	1	1	1	0	3	0.382487	4.1974	0.673982	4.79911	-0.811113	4.3977	NA	NA	0.7021	2.7e-05	0.500322	1.59372e-06	0.417301	1.09403e-05	NA	NA	0.886367	0.000971571	0.927677	0.000218071	0.892348	0.000840441	NA	NA
GUCD1	0.00010832	0.00326462	-3.87116	Brain_Hippocampus	1.36211e-05	0.00138384	-4.34988	Heart_Left_Ventricle	9.47854e-06	0.00101287	-4.42874	NA	NA	NA	1	1	1	0	3	0.382487	4.1974	0.673982	4.79911	-0.811113	4.3977	NA	NA	0.7021	2.7e-05	0.500322	1.59372e-06	0.417301	1.09403e-05	NA	NA	0.886367	0.000971571	0.927677	0.000218071	0.896722	0.000856398	NA	NA
GUCD1	0.00010832	0.00326462	-3.87116	Brain_Hippocampus	1.36211e-05	0.00138384	-4.34988	Liver	2.41353e-05	0.00220785	-4.22274	NA	NA	NA	1	1	1	0	3	0.382487	4.1974	0.673982	4.79911	-0.987335	4.14145	NA	NA	0.7021	2.7e-05	0.500322	1.59372e-06	0.323479	3.45121e-05	NA	NA	0.886367	0.000971571	0.927677	0.000218071	0.868428	0.00226043	NA	NA
GUCD1	0.00010832	0.00326462	-3.87116	Brain_Hippocampus	1.36211e-05	0.00138384	-4.34988	Minor_Salivary_Gland	2.41353e-05	0.00191096	-4.22274	NA	NA	NA	1	1	1	0	3	0.382487	4.1974	0.673982	4.79911	-0.987335	4.14145	NA	NA	0.7021	2.7e-05	0.500322	1.59372e-06	0.323479	3.45121e-05	NA	NA	0.886367	0.000971571	0.927677	0.000218071	0.861479	0.00206191	NA	NA
GUCD1	0.00010832	0.00326462	-3.87116	Brain_Hippocampus	1.36211e-05	0.00138384	-4.34988	Muscle_Skeletal	9.47854e-06	0.000885499	-4.42874	NA	NA	NA	1	1	1	0	3	0.382487	4.1974	0.673982	4.79911	-0.811113	4.3977	NA	NA	0.7021	2.7e-05	0.500322	1.59372e-06	0.417301	1.09403e-05	NA	NA	0.886367	0.000971571	0.927677	0.000218071	0.8845	0.000779161	NA	NA
GUCD1	0.00010832	0.00326462	-3.87116	Brain_Hippocampus	1.36211e-05	0.00138384	-4.34988	Ovary	2.96067e-05	0.00217734	4.17647	NA	NA	NA	1	1	1	0	3	0.382487	4.1974	0.673982	4.79911	0.493657	-4.2416	NA	NA	0.7021	2.7e-05	0.500322	1.59372e-06	0.621549	2.21929e-05	NA	NA	0.886367	0.000971571	0.927677	0.000218071	0.945512	0.00142874	NA	NA
GUCD1	0.00010832	0.00326462	-3.87116	Brain_Hippocampus	1.36211e-05	0.00138384	-4.34988	Pituitary	2.81132e-05	0.00234439	4.18824	NA	NA	NA	1	1	1	0	3	0.382487	4.1974	0.673982	4.79911	0.6116	-4.22127	NA	NA	0.7021	2.7e-05	0.500322	1.59372e-06	0.540802	2.42926e-05	NA	NA	0.886367	0.000971571	0.927677	0.000218071	0.931898	0.00160078	NA	NA
GUCD1	0.00010832	0.00326462	-3.87116	Brain_Hippocampus	1.36211e-05	0.00138384	-4.34988	Prostate	2.81132e-05	0.00219571	4.18824	NA	NA	NA	1	1	1	0	3	0.382487	4.1974	0.673982	4.79911	0.6116	-4.22127	NA	NA	0.7021	2.7e-05	0.500322	1.59372e-06	0.540802	2.42926e-05	NA	NA	0.886367	0.000971571	0.927677	0.000218071	0.929051	0.0015553	NA	NA
GUCD1	0.00010832	0.00326462	-3.87116	Brain_Hippocampus	1.36211e-05	0.00138384	-4.34988	Skin_Not_Sun_Exposed_Suprapubic	2.96067e-05	0.00245543	4.17647	NA	NA	NA	1	1	1	0	3	0.382487	4.1974	0.673982	4.79911	0.493657	-4.2416	NA	NA	0.7021	2.7e-05	0.500322	1.59372e-06	0.621549	2.21929e-05	NA	NA	0.886367	0.000971571	0.927677	0.000218071	0.944017	0.00146062	NA	NA
GUCD1	0.00010832	0.00326462	-3.87116	Brain_Hippocampus	1.36211e-05	0.00138384	-4.34988	Skin_Sun_Exposed_Lower_leg	2.96067e-05	0.0022477	4.17647	NA	NA	NA	1	1	1	0	3	0.382487	4.1974	0.673982	4.79911	0.493657	-4.2416	NA	NA	0.7021	2.7e-05	0.500322	1.59372e-06	0.621549	2.21929e-05	NA	NA	0.886367	0.000971571	0.927677	0.000218071	0.944057	0.00139439	NA	NA
GUCD1	0.00010832	0.00326462	-3.87116	Brain_Hippocampus	1.36211e-05	0.00138384	-4.34988	Small_Intestine_Terminal_Ileum	9.47854e-06	0.000894029	-4.42874	NA	NA	NA	1	1	1	0	3	0.382487	4.1974	0.673982	4.79911	-0.811113	4.3977	NA	NA	0.7021	2.7e-05	0.500322	1.59372e-06	0.417301	1.09403e-05	NA	NA	0.886367	0.000971571	0.927677	0.000218071	0.90325	0.000782081	NA	NA
GUCD1	0.00010832	0.00326462	-3.87116	Brain_Hippocampus	1.36211e-05	0.00138384	-4.34988	Spleen	9.47854e-06	0.000878031	-4.42874	NA	NA	NA	1	1	1	0	3	0.382487	4.1974	0.673982	4.79911	-0.811113	4.3977	NA	NA	0.7021	2.7e-05	0.500322	1.59372e-06	0.417301	1.09403e-05	NA	NA	0.886367	0.000971571	0.927677	0.000218071	0.899394	0.000738603	NA	NA
GUCD1	0.00010832	0.00326462	-3.87116	Brain_Hippocampus	1.36211e-05	0.00138384	-4.34988	Stomach	9.47854e-06	0.000957418	-4.42874	NA	NA	NA	1	1	1	0	3	0.382487	4.1974	0.673982	4.79911	-0.766923	3.84172	NA	NA	0.7021	2.7e-05	0.500322	1.59372e-06	0.443127	0.000122176	NA	NA	0.886367	0.000971571	0.927677	0.000218071	0.912497	0.00592137	NA	NA
GUCD1	0.00010832	0.00326462	-3.87116	Brain_Hippocampus	1.36211e-05	0.00138384	-4.34988	Testis	9.47854e-06	0.00104075	-4.42874	NA	NA	NA	1	1	1	0	3	0.382487	4.1974	0.673982	4.79911	-0.811113	4.3977	NA	NA	0.7021	2.7e-05	0.500322	1.59372e-06	0.417301	1.09403e-05	NA	NA	0.886367	0.000971571	0.927677	0.000218071	0.902089	0.000922557	NA	NA
GUCD1	0.00010832	0.00326462	-3.87116	Brain_Hippocampus	1.36211e-05	0.00138384	-4.34988	Thyroid	2.96067e-05	0.00216166	4.17647	NA	NA	NA	1	1	1	0	3	0.382487	4.1974	0.673982	4.79911	0.493657	-4.2416	NA	NA	0.7021	2.7e-05	0.500322	1.59372e-06	0.621549	2.21929e-05	NA	NA	0.886367	0.000971571	0.927677	0.000218071	0.946272	0.00139179	NA	NA
GUCD1	0.00010832	0.00326462	-3.87116	Brain_Hippocampus	1.36211e-05	0.00138384	-4.34988	Uterus	2.41353e-05	0.00195127	-4.22274	NA	NA	NA	1	1	1	0	3	0.382487	4.1974	0.673982	4.79911	-0.987335	4.14145	NA	NA	0.7021	2.7e-05	0.500322	1.59372e-06	0.323479	3.45121e-05	NA	NA	0.886367	0.000971571	0.927677	0.000218071	0.858279	0.00205485	NA	NA
GUCD1	0.00010832	0.00326462	-3.87116	Brain_Hippocampus	1.36211e-05	0.00138384	-4.34988	Vagina	9.47854e-06	0.000935923	-4.42874	NA	NA	NA	1	1	1	0	3	0.382487	4.1974	0.673982	4.79911	-0.811113	4.3977	NA	NA	0.7021	2.7e-05	0.500322	1.59372e-06	0.417301	1.09403e-05	NA	NA	0.886367	0.000971571	0.927677	0.000218071	0.903181	0.000816573	NA	NA
GUCD1	0.00010832	0.00326462	-3.87116	Brain_Hippocampus	1.36211e-05	0.00138384	-4.34988	Whole_Blood	2.41353e-05	0.00171126	-4.22274	NA	NA	NA	1	1	1	0	3	0.382487	4.1974	0.673982	4.79911	-0.987335	4.14145	NA	NA	0.7021	2.7e-05	0.500322	1.59372e-06	0.323479	3.45121e-05	NA	NA	0.886367	0.000971571	0.927677	0.000218071	0.862169	0.00187211	NA	NA
GUCD1	0.00010832	0.00326462	-3.87116	Brain_Hippocampus	1.36211e-05	0.00138384	-4.34988	smultixcan	9.47854e-06	0.000840894	-4.42874	NA	NA	NA	1	1	1	0	3	0.382487	4.1974	0.673982	4.79911	-0.811113	4.3977	NA	NA	0.7021	2.7e-05	0.500322	1.59372e-06	0.417301	1.09403e-05	NA	NA	0.886367	0.000971571	0.927677	0.000218071	0.885617	0.00076876	NA	NA
GUCD1	0.00010832	0.00326462	-3.87116	Brain_Hypothalamus	1.36211e-05	0.00140541	-4.34988	Adipose_Subcutaneous	9.47854e-06	0.000919342	-4.42874	NA	NA	NA	1	1	1	0	3	0.382487	4.1974	0.673982	4.79911	-0.764623	3.82261	NA	NA	0.7021	2.7e-05	0.500322	1.59372e-06	0.444496	0.000132044	NA	NA	0.886367	0.000971571	0.920003	0.000235659	0.905462	0.00602967	NA	NA
GUCD1	0.00010832	0.00326462	-3.87116	Brain_Hypothalamus	1.36211e-05	0.00140541	-4.34988	Adipose_Visceral_Omentum	9.47854e-06	0.000918412	-4.42874	NA	NA	NA	1	1	1	0	3	0.382487	4.1974	0.673982	4.79911	-0.811113	4.3977	NA	NA	0.7021	2.7e-05	0.500322	1.59372e-06	0.417301	1.09403e-05	NA	NA	0.886367	0.000971571	0.920003	0.000235659	0.89902	0.000774726	NA	NA
GUCD1	0.00010832	0.00326462	-3.87116	Brain_Hypothalamus	1.36211e-05	0.00140541	-4.34988	Adrenal_Gland	2.41353e-05	0.00193582	-4.22274	NA	NA	NA	1	1	1	0	3	0.382487	4.1974	0.673982	4.79911	-0.987335	4.14145	NA	NA	0.7021	2.7e-05	0.500322	1.59372e-06	0.323479	3.45121e-05	NA	NA	0.886367	0.000971571	0.920003	0.000235659	0.864165	0.00206404	NA	NA
GUCD1	0.00010832	0.00326462	-3.87116	Brain_Hypothalamus	1.36211e-05	0.00140541	-4.34988	Artery_Aorta	2.96067e-05	0.00208846	-4.17647	NA	NA	NA	1	1	1	0	3	0.382487	4.1974	0.673982	4.79911	-0.493657	4.2416	NA	NA	0.7021	2.7e-05	0.500322	1.59372e-06	0.621549	2.21929e-05	NA	NA	0.886367	0.000971571	0.920003	0.000235659	0.947173	0.00139431	NA	NA
GUCD1	0.00010832	0.00326462	-3.87116	Brain_Hypothalamus	1.36211e-05	0.00140541	-4.34988	Artery_Coronary	9.47854e-06	0.000945756	-4.42874	NA	NA	NA	1	1	1	0	3	0.382487	4.1974	0.673982	4.79911	-0.811113	4.3977	NA	NA	0.7021	2.7e-05	0.500322	1.59372e-06	0.417301	1.09403e-05	NA	NA	0.886367	0.000971571	0.920003	0.000235659	0.890111	0.000813454	NA	NA
GUCD1	0.00010832	0.00326462	-3.87116	Brain_Hypothalamus	1.36211e-05	0.00140541	-4.34988	Artery_Tibial	2.96067e-05	0.0021289	-4.17647	NA	NA	NA	1	1	1	0	3	0.382487	4.1974	0.673982	4.79911	-0.493657	4.2416	NA	NA	0.7021	2.7e-05	0.500322	1.59372e-06	0.621549	2.21929e-05	NA	NA	0.886367	0.000971571	0.920003	0.000235659	0.94672	0.00137689	NA	NA
GUCD1	0.00010832	0.00326462	-3.87116	Brain_Hypothalamus	1.36211e-05	0.00140541	-4.34988	Brain_Cerebellar_Hemisphere	2.81132e-05	0.0020731	-4.18824	NA	NA	NA	1	1	1	0	3	0.382487	4.1974	0.673982	4.79911	-0.6116	4.22127	NA	NA	0.7021	2.7e-05	0.500322	1.59372e-06	0.540802	2.42926e-05	NA	NA	0.886367	0.000971571	0.920003	0.000235659	0.922395	0.00151639	NA	NA
GUCD1	0.00010832	0.00326462	-3.87116	Brain_Hypothalamus	1.36211e-05	0.00140541	-4.34988	Brain_Cerebellum	2.96067e-05	0.00223945	4.17647	NA	NA	NA	1	1	1	0	3	0.382487	4.1974	0.673982	4.79911	0.493657	-4.2416	NA	NA	0.7021	2.7e-05	0.500322	1.59372e-06	0.621549	2.21929e-05	NA	NA	0.886367	0.000971571	0.920003	0.000235659	0.944116	0.00143949	NA	NA
GUCD1	0.00010832	0.00326462	-3.87116	Brain_Hypothalamus	1.36211e-05	0.00140541	-4.34988	Brain_Frontal_Cortex_BA9	2.81132e-05	0.00239641	-4.18824	NA	NA	NA	1	1	1	0	3	0.382487	4.1974	0.673982	4.79911	-0.6116	4.22127	NA	NA	0.7021	2.7e-05	0.500322	1.59372e-06	0.540802	2.42926e-05	NA	NA	0.886367	0.000971571	0.920003	0.000235659	0.925827	0.00172257	NA	NA
GUCD1	0.00010832	0.00326462	-3.87116	Brain_Hypothalamus	1.36211e-05	0.00140541	-4.34988	Breast_Mammary_Tissue	2.41353e-05	0.00195024	-4.22274	NA	NA	NA	1	1	1	0	3	0.382487	4.1974	0.673982	4.79911	-0.987335	4.14145	NA	NA	0.7021	2.7e-05	0.500322	1.59372e-06	0.323479	3.45121e-05	NA	NA	0.886367	0.000971571	0.920003	0.000235659	0.857025	0.00198772	NA	NA
GUCD1	0.00010832	0.00326462	-3.87116	Brain_Hypothalamus	1.36211e-05	0.00140541	-4.34988	Cells_EBV-transformed_lymphocytes	2.41353e-05	0.00167545	-4.22274	NA	NA	NA	1	1	1	0	3	0.382487	4.1974	0.673982	4.79911	-0.863207	3.78274	NA	NA	0.7021	2.7e-05	0.500322	1.59372e-06	0.388024	0.000155109	NA	NA	0.886367	0.000971571	0.920003	0.000235659	0.887417	0.00589641	NA	NA
GUCD1	0.00010832	0.00326462	-3.87116	Brain_Hypothalamus	1.36211e-05	0.00140541	-4.34988	Colon_Sigmoid	9.47854e-06	0.000858631	-4.42874	NA	NA	NA	1	1	1	0	3	0.382487	4.1974	0.673982	4.79911	-0.811113	4.3977	NA	NA	0.7021	2.7e-05	0.500322	1.59372e-06	0.417301	1.09403e-05	NA	NA	0.886367	0.000971571	0.920003	0.000235659	0.903524	0.000768054	NA	NA
GUCD1	0.00010832	0.00326462	-3.87116	Brain_Hypothalamus	1.36211e-05	0.00140541	-4.34988	Colon_Transverse	2.41353e-05	0.00207587	-4.22274	NA	NA	NA	1	1	1	0	3	0.382487	4.1974	0.673982	4.79911	-0.987335	4.14145	NA	NA	0.7021	2.7e-05	0.500322	1.59372e-06	0.323479	3.45121e-05	NA	NA	0.886367	0.000971571	0.920003	0.000235659	0.858486	0.00224573	NA	NA
GUCD1	0.00010832	0.00326462	-3.87116	Brain_Hypothalamus	1.36211e-05	0.00140541	-4.34988	Esophagus_Gastroesophageal_Junction	2.41353e-05	0.00193774	-4.22274	NA	NA	NA	1	1	1	0	3	0.382487	4.1974	0.673982	4.79911	-0.987335	4.14145	NA	NA	0.7021	2.7e-05	0.500322	1.59372e-06	0.323479	3.45121e-05	NA	NA	0.886367	0.000971571	0.920003	0.000235659	0.862108	0.00203181	NA	NA
GUCD1	0.00010832	0.00326462	-3.87116	Brain_Hypothalamus	1.36211e-05	0.00140541	-4.34988	Esophagus_Mucosa	2.96067e-05	0.00235647	4.17647	NA	NA	NA	1	1	1	0	3	0.382487	4.1974	0.673982	4.79911	0.493657	-4.2416	NA	NA	0.7021	2.7e-05	0.500322	1.59372e-06	0.621549	2.21929e-05	NA	NA	0.886367	0.000971571	0.920003	0.000235659	0.941719	0.00144047	NA	NA
GUCD1	0.00010832	0.00326462	-3.87116	Brain_Hypothalamus	1.36211e-05	0.00140541	-4.34988	Esophagus_Muscularis	9.47854e-06	0.000902548	-4.42874	NA	NA	NA	1	1	1	0	3	0.382487	4.1974	0.673982	4.79911	-0.811113	4.3977	NA	NA	0.7021	2.7e-05	0.500322	1.59372e-06	0.417301	1.09403e-05	NA	NA	0.886367	0.000971571	0.920003	0.000235659	0.898133	0.000749554	NA	NA
GUCD1	0.00010832	0.00326462	-3.87116	Brain_Hypothalamus	1.36211e-05	0.00140541	-4.34988	Heart_Atrial_Appendage	9.47854e-06	0.000966981	-4.42874	NA	NA	NA	1	1	1	0	3	0.382487	4.1974	0.673982	4.79911	-0.811113	4.3977	NA	NA	0.7021	2.7e-05	0.500322	1.59372e-06	0.417301	1.09403e-05	NA	NA	0.886367	0.000971571	0.920003	0.000235659	0.892348	0.000840441	NA	NA
GUCD1	0.00010832	0.00326462	-3.87116	Brain_Hypothalamus	1.36211e-05	0.00140541	-4.34988	Heart_Left_Ventricle	9.47854e-06	0.00101287	-4.42874	NA	NA	NA	1	1	1	0	3	0.382487	4.1974	0.673982	4.79911	-0.811113	4.3977	NA	NA	0.7021	2.7e-05	0.500322	1.59372e-06	0.417301	1.09403e-05	NA	NA	0.886367	0.000971571	0.920003	0.000235659	0.896722	0.000856398	NA	NA
GUCD1	0.00010832	0.00326462	-3.87116	Brain_Hypothalamus	1.36211e-05	0.00140541	-4.34988	Liver	2.41353e-05	0.00220785	-4.22274	NA	NA	NA	1	1	1	0	3	0.382487	4.1974	0.673982	4.79911	-0.987335	4.14145	NA	NA	0.7021	2.7e-05	0.500322	1.59372e-06	0.323479	3.45121e-05	NA	NA	0.886367	0.000971571	0.920003	0.000235659	0.868428	0.00226043	NA	NA
GUCD1	0.00010832	0.00326462	-3.87116	Brain_Hypothalamus	1.36211e-05	0.00140541	-4.34988	Minor_Salivary_Gland	2.41353e-05	0.00191096	-4.22274	NA	NA	NA	1	1	1	0	3	0.382487	4.1974	0.673982	4.79911	-0.987335	4.14145	NA	NA	0.7021	2.7e-05	0.500322	1.59372e-06	0.323479	3.45121e-05	NA	NA	0.886367	0.000971571	0.920003	0.000235659	0.861479	0.00206191	NA	NA
GUCD1	0.00010832	0.00326462	-3.87116	Brain_Hypothalamus	1.36211e-05	0.00140541	-4.34988	Muscle_Skeletal	9.47854e-06	0.000885499	-4.42874	NA	NA	NA	1	1	1	0	3	0.382487	4.1974	0.673982	4.79911	-0.811113	4.3977	NA	NA	0.7021	2.7e-05	0.500322	1.59372e-06	0.417301	1.09403e-05	NA	NA	0.886367	0.000971571	0.920003	0.000235659	0.8845	0.000779161	NA	NA
GUCD1	0.00010832	0.00326462	-3.87116	Brain_Hypothalamus	1.36211e-05	0.00140541	-4.34988	Ovary	2.96067e-05	0.00217734	4.17647	NA	NA	NA	1	1	1	0	3	0.382487	4.1974	0.673982	4.79911	0.493657	-4.2416	NA	NA	0.7021	2.7e-05	0.500322	1.59372e-06	0.621549	2.21929e-05	NA	NA	0.886367	0.000971571	0.920003	0.000235659	0.945512	0.00142874	NA	NA
GUCD1	0.00010832	0.00326462	-3.87116	Brain_Hypothalamus	1.36211e-05	0.00140541	-4.34988	Pituitary	2.81132e-05	0.00234439	4.18824	NA	NA	NA	1	1	1	0	3	0.382487	4.1974	0.673982	4.79911	0.6116	-4.22127	NA	NA	0.7021	2.7e-05	0.500322	1.59372e-06	0.540802	2.42926e-05	NA	NA	0.886367	0.000971571	0.920003	0.000235659	0.931898	0.00160078	NA	NA
GUCD1	0.00010832	0.00326462	-3.87116	Brain_Hypothalamus	1.36211e-05	0.00140541	-4.34988	Prostate	2.81132e-05	0.00219571	4.18824	NA	NA	NA	1	1	1	0	3	0.382487	4.1974	0.673982	4.79911	0.6116	-4.22127	NA	NA	0.7021	2.7e-05	0.500322	1.59372e-06	0.540802	2.42926e-05	NA	NA	0.886367	0.000971571	0.920003	0.000235659	0.929051	0.0015553	NA	NA
GUCD1	0.00010832	0.00326462	-3.87116	Brain_Hypothalamus	1.36211e-05	0.00140541	-4.34988	Skin_Not_Sun_Exposed_Suprapubic	2.96067e-05	0.00245543	4.17647	NA	NA	NA	1	1	1	0	3	0.382487	4.1974	0.673982	4.79911	0.493657	-4.2416	NA	NA	0.7021	2.7e-05	0.500322	1.59372e-06	0.621549	2.21929e-05	NA	NA	0.886367	0.000971571	0.920003	0.000235659	0.944017	0.00146062	NA	NA
GUCD1	0.00010832	0.00326462	-3.87116	Brain_Hypothalamus	1.36211e-05	0.00140541	-4.34988	Skin_Sun_Exposed_Lower_leg	2.96067e-05	0.0022477	4.17647	NA	NA	NA	1	1	1	0	3	0.382487	4.1974	0.673982	4.79911	0.493657	-4.2416	NA	NA	0.7021	2.7e-05	0.500322	1.59372e-06	0.621549	2.21929e-05	NA	NA	0.886367	0.000971571	0.920003	0.000235659	0.944057	0.00139439	NA	NA
GUCD1	0.00010832	0.00326462	-3.87116	Brain_Hypothalamus	1.36211e-05	0.00140541	-4.34988	Small_Intestine_Terminal_Ileum	9.47854e-06	0.000894029	-4.42874	NA	NA	NA	1	1	1	0	3	0.382487	4.1974	0.673982	4.79911	-0.811113	4.3977	NA	NA	0.7021	2.7e-05	0.500322	1.59372e-06	0.417301	1.09403e-05	NA	NA	0.886367	0.000971571	0.920003	0.000235659	0.90325	0.000782081	NA	NA
GUCD1	0.00010832	0.00326462	-3.87116	Brain_Hypothalamus	1.36211e-05	0.00140541	-4.34988	Spleen	9.47854e-06	0.000878031	-4.42874	NA	NA	NA	1	1	1	0	3	0.382487	4.1974	0.673982	4.79911	-0.811113	4.3977	NA	NA	0.7021	2.7e-05	0.500322	1.59372e-06	0.417301	1.09403e-05	NA	NA	0.886367	0.000971571	0.920003	0.000235659	0.899394	0.000738603	NA	NA
GUCD1	0.00010832	0.00326462	-3.87116	Brain_Hypothalamus	1.36211e-05	0.00140541	-4.34988	Stomach	9.47854e-06	0.000957418	-4.42874	NA	NA	NA	1	1	1	0	3	0.382487	4.1974	0.673982	4.79911	-0.766923	3.84172	NA	NA	0.7021	2.7e-05	0.500322	1.59372e-06	0.443127	0.000122176	NA	NA	0.886367	0.000971571	0.920003	0.000235659	0.912497	0.00592137	NA	NA
GUCD1	0.00010832	0.00326462	-3.87116	Brain_Hypothalamus	1.36211e-05	0.00140541	-4.34988	Testis	9.47854e-06	0.00104075	-4.42874	NA	NA	NA	1	1	1	0	3	0.382487	4.1974	0.673982	4.79911	-0.811113	4.3977	NA	NA	0.7021	2.7e-05	0.500322	1.59372e-06	0.417301	1.09403e-05	NA	NA	0.886367	0.000971571	0.920003	0.000235659	0.902089	0.000922557	NA	NA
GUCD1	0.00010832	0.00326462	-3.87116	Brain_Hypothalamus	1.36211e-05	0.00140541	-4.34988	Thyroid	2.96067e-05	0.00216166	4.17647	NA	NA	NA	1	1	1	0	3	0.382487	4.1974	0.673982	4.79911	0.493657	-4.2416	NA	NA	0.7021	2.7e-05	0.500322	1.59372e-06	0.621549	2.21929e-05	NA	NA	0.886367	0.000971571	0.920003	0.000235659	0.946272	0.00139179	NA	NA
GUCD1	0.00010832	0.00326462	-3.87116	Brain_Hypothalamus	1.36211e-05	0.00140541	-4.34988	Uterus	2.41353e-05	0.00195127	-4.22274	NA	NA	NA	1	1	1	0	3	0.382487	4.1974	0.673982	4.79911	-0.987335	4.14145	NA	NA	0.7021	2.7e-05	0.500322	1.59372e-06	0.323479	3.45121e-05	NA	NA	0.886367	0.000971571	0.920003	0.000235659	0.858279	0.00205485	NA	NA
GUCD1	0.00010832	0.00326462	-3.87116	Brain_Hypothalamus	1.36211e-05	0.00140541	-4.34988	Vagina	9.47854e-06	0.000935923	-4.42874	NA	NA	NA	1	1	1	0	3	0.382487	4.1974	0.673982	4.79911	-0.811113	4.3977	NA	NA	0.7021	2.7e-05	0.500322	1.59372e-06	0.417301	1.09403e-05	NA	NA	0.886367	0.000971571	0.920003	0.000235659	0.903181	0.000816573	NA	NA
GUCD1	0.00010832	0.00326462	-3.87116	Brain_Hypothalamus	1.36211e-05	0.00140541	-4.34988	Whole_Blood	2.41353e-05	0.00171126	-4.22274	NA	NA	NA	1	1	1	0	3	0.382487	4.1974	0.673982	4.79911	-0.987335	4.14145	NA	NA	0.7021	2.7e-05	0.500322	1.59372e-06	0.323479	3.45121e-05	NA	NA	0.886367	0.000971571	0.920003	0.000235659	0.862169	0.00187211	NA	NA
GUCD1	0.00010832	0.00326462	-3.87116	Brain_Hypothalamus	1.36211e-05	0.00140541	-4.34988	smultixcan	9.47854e-06	0.000840894	-4.42874	NA	NA	NA	1	1	1	0	3	0.382487	4.1974	0.673982	4.79911	-0.811113	4.3977	NA	NA	0.7021	2.7e-05	0.500322	1.59372e-06	0.417301	1.09403e-05	NA	NA	0.886367	0.000971571	0.920003	0.000235659	0.885617	0.00076876	NA	NA
GUCD1	0.00010832	0.00326462	-3.87116	Brain_Nucleus_accumbens_basal_ganglia	1.36211e-05	0.00128992	-4.34988	Adipose_Subcutaneous	9.47854e-06	0.000919342	-4.42874	NA	NA	NA	1	1	1	0	3	0.382487	4.1974	0.673982	4.79911	-0.764623	3.82261	NA	NA	0.7021	2.7e-05	0.500322	1.59372e-06	0.444496	0.000132044	NA	NA	0.886367	0.000971571	0.931735	0.000211823	0.905462	0.00602967	NA	NA
GUCD1	0.00010832	0.00326462	-3.87116	Brain_Nucleus_accumbens_basal_ganglia	1.36211e-05	0.00128992	-4.34988	Adipose_Visceral_Omentum	9.47854e-06	0.000918412	-4.42874	NA	NA	NA	1	1	1	0	3	0.382487	4.1974	0.673982	4.79911	-0.811113	4.3977	NA	NA	0.7021	2.7e-05	0.500322	1.59372e-06	0.417301	1.09403e-05	NA	NA	0.886367	0.000971571	0.931735	0.000211823	0.89902	0.000774726	NA	NA
GUCD1	0.00010832	0.00326462	-3.87116	Brain_Nucleus_accumbens_basal_ganglia	1.36211e-05	0.00128992	-4.34988	Adrenal_Gland	2.41353e-05	0.00193582	-4.22274	NA	NA	NA	1	1	1	0	3	0.382487	4.1974	0.673982	4.79911	-0.987335	4.14145	NA	NA	0.7021	2.7e-05	0.500322	1.59372e-06	0.323479	3.45121e-05	NA	NA	0.886367	0.000971571	0.931735	0.000211823	0.864165	0.00206404	NA	NA
GUCD1	0.00010832	0.00326462	-3.87116	Brain_Nucleus_accumbens_basal_ganglia	1.36211e-05	0.00128992	-4.34988	Artery_Aorta	2.96067e-05	0.00208846	-4.17647	NA	NA	NA	1	1	1	0	3	0.382487	4.1974	0.673982	4.79911	-0.493657	4.2416	NA	NA	0.7021	2.7e-05	0.500322	1.59372e-06	0.621549	2.21929e-05	NA	NA	0.886367	0.000971571	0.931735	0.000211823	0.947173	0.00139431	NA	NA
GUCD1	0.00010832	0.00326462	-3.87116	Brain_Nucleus_accumbens_basal_ganglia	1.36211e-05	0.00128992	-4.34988	Artery_Coronary	9.47854e-06	0.000945756	-4.42874	NA	NA	NA	1	1	1	0	3	0.382487	4.1974	0.673982	4.79911	-0.811113	4.3977	NA	NA	0.7021	2.7e-05	0.500322	1.59372e-06	0.417301	1.09403e-05	NA	NA	0.886367	0.000971571	0.931735	0.000211823	0.890111	0.000813454	NA	NA
GUCD1	0.00010832	0.00326462	-3.87116	Brain_Nucleus_accumbens_basal_ganglia	1.36211e-05	0.00128992	-4.34988	Artery_Tibial	2.96067e-05	0.0021289	-4.17647	NA	NA	NA	1	1	1	0	3	0.382487	4.1974	0.673982	4.79911	-0.493657	4.2416	NA	NA	0.7021	2.7e-05	0.500322	1.59372e-06	0.621549	2.21929e-05	NA	NA	0.886367	0.000971571	0.931735	0.000211823	0.94672	0.00137689	NA	NA
GUCD1	0.00010832	0.00326462	-3.87116	Brain_Nucleus_accumbens_basal_ganglia	1.36211e-05	0.00128992	-4.34988	Brain_Cerebellar_Hemisphere	2.81132e-05	0.0020731	-4.18824	NA	NA	NA	1	1	1	0	3	0.382487	4.1974	0.673982	4.79911	-0.6116	4.22127	NA	NA	0.7021	2.7e-05	0.500322	1.59372e-06	0.540802	2.42926e-05	NA	NA	0.886367	0.000971571	0.931735	0.000211823	0.922395	0.00151639	NA	NA
GUCD1	0.00010832	0.00326462	-3.87116	Brain_Nucleus_accumbens_basal_ganglia	1.36211e-05	0.00128992	-4.34988	Brain_Cerebellum	2.96067e-05	0.00223945	4.17647	NA	NA	NA	1	1	1	0	3	0.382487	4.1974	0.673982	4.79911	0.493657	-4.2416	NA	NA	0.7021	2.7e-05	0.500322	1.59372e-06	0.621549	2.21929e-05	NA	NA	0.886367	0.000971571	0.931735	0.000211823	0.944116	0.00143949	NA	NA
GUCD1	0.00010832	0.00326462	-3.87116	Brain_Nucleus_accumbens_basal_ganglia	1.36211e-05	0.00128992	-4.34988	Brain_Frontal_Cortex_BA9	2.81132e-05	0.00239641	-4.18824	NA	NA	NA	1	1	1	0	3	0.382487	4.1974	0.673982	4.79911	-0.6116	4.22127	NA	NA	0.7021	2.7e-05	0.500322	1.59372e-06	0.540802	2.42926e-05	NA	NA	0.886367	0.000971571	0.931735	0.000211823	0.925827	0.00172257	NA	NA
GUCD1	0.00010832	0.00326462	-3.87116	Brain_Nucleus_accumbens_basal_ganglia	1.36211e-05	0.00128992	-4.34988	Breast_Mammary_Tissue	2.41353e-05	0.00195024	-4.22274	NA	NA	NA	1	1	1	0	3	0.382487	4.1974	0.673982	4.79911	-0.987335	4.14145	NA	NA	0.7021	2.7e-05	0.500322	1.59372e-06	0.323479	3.45121e-05	NA	NA	0.886367	0.000971571	0.931735	0.000211823	0.857025	0.00198772	NA	NA
GUCD1	0.00010832	0.00326462	-3.87116	Brain_Nucleus_accumbens_basal_ganglia	1.36211e-05	0.00128992	-4.34988	Cells_EBV-transformed_lymphocytes	2.41353e-05	0.00167545	-4.22274	NA	NA	NA	1	1	1	0	3	0.382487	4.1974	0.673982	4.79911	-0.863207	3.78274	NA	NA	0.7021	2.7e-05	0.500322	1.59372e-06	0.388024	0.000155109	NA	NA	0.886367	0.000971571	0.931735	0.000211823	0.887417	0.00589641	NA	NA
GUCD1	0.00010832	0.00326462	-3.87116	Brain_Nucleus_accumbens_basal_ganglia	1.36211e-05	0.00128992	-4.34988	Colon_Sigmoid	9.47854e-06	0.000858631	-4.42874	NA	NA	NA	1	1	1	0	3	0.382487	4.1974	0.673982	4.79911	-0.811113	4.3977	NA	NA	0.7021	2.7e-05	0.500322	1.59372e-06	0.417301	1.09403e-05	NA	NA	0.886367	0.000971571	0.931735	0.000211823	0.903524	0.000768054	NA	NA
GUCD1	0.00010832	0.00326462	-3.87116	Brain_Nucleus_accumbens_basal_ganglia	1.36211e-05	0.00128992	-4.34988	Colon_Transverse	2.41353e-05	0.00207587	-4.22274	NA	NA	NA	1	1	1	0	3	0.382487	4.1974	0.673982	4.79911	-0.987335	4.14145	NA	NA	0.7021	2.7e-05	0.500322	1.59372e-06	0.323479	3.45121e-05	NA	NA	0.886367	0.000971571	0.931735	0.000211823	0.858486	0.00224573	NA	NA
GUCD1	0.00010832	0.00326462	-3.87116	Brain_Nucleus_accumbens_basal_ganglia	1.36211e-05	0.00128992	-4.34988	Esophagus_Gastroesophageal_Junction	2.41353e-05	0.00193774	-4.22274	NA	NA	NA	1	1	1	0	3	0.382487	4.1974	0.673982	4.79911	-0.987335	4.14145	NA	NA	0.7021	2.7e-05	0.500322	1.59372e-06	0.323479	3.45121e-05	NA	NA	0.886367	0.000971571	0.931735	0.000211823	0.862108	0.00203181	NA	NA
GUCD1	0.00010832	0.00326462	-3.87116	Brain_Nucleus_accumbens_basal_ganglia	1.36211e-05	0.00128992	-4.34988	Esophagus_Mucosa	2.96067e-05	0.00235647	4.17647	NA	NA	NA	1	1	1	0	3	0.382487	4.1974	0.673982	4.79911	0.493657	-4.2416	NA	NA	0.7021	2.7e-05	0.500322	1.59372e-06	0.621549	2.21929e-05	NA	NA	0.886367	0.000971571	0.931735	0.000211823	0.941719	0.00144047	NA	NA
GUCD1	0.00010832	0.00326462	-3.87116	Brain_Nucleus_accumbens_basal_ganglia	1.36211e-05	0.00128992	-4.34988	Esophagus_Muscularis	9.47854e-06	0.000902548	-4.42874	NA	NA	NA	1	1	1	0	3	0.382487	4.1974	0.673982	4.79911	-0.811113	4.3977	NA	NA	0.7021	2.7e-05	0.500322	1.59372e-06	0.417301	1.09403e-05	NA	NA	0.886367	0.000971571	0.931735	0.000211823	0.898133	0.000749554	NA	NA
GUCD1	0.00010832	0.00326462	-3.87116	Brain_Nucleus_accumbens_basal_ganglia	1.36211e-05	0.00128992	-4.34988	Heart_Atrial_Appendage	9.47854e-06	0.000966981	-4.42874	NA	NA	NA	1	1	1	0	3	0.382487	4.1974	0.673982	4.79911	-0.811113	4.3977	NA	NA	0.7021	2.7e-05	0.500322	1.59372e-06	0.417301	1.09403e-05	NA	NA	0.886367	0.000971571	0.931735	0.000211823	0.892348	0.000840441	NA	NA
GUCD1	0.00010832	0.00326462	-3.87116	Brain_Nucleus_accumbens_basal_ganglia	1.36211e-05	0.00128992	-4.34988	Heart_Left_Ventricle	9.47854e-06	0.00101287	-4.42874	NA	NA	NA	1	1	1	0	3	0.382487	4.1974	0.673982	4.79911	-0.811113	4.3977	NA	NA	0.7021	2.7e-05	0.500322	1.59372e-06	0.417301	1.09403e-05	NA	NA	0.886367	0.000971571	0.931735	0.000211823	0.896722	0.000856398	NA	NA
GUCD1	0.00010832	0.00326462	-3.87116	Brain_Nucleus_accumbens_basal_ganglia	1.36211e-05	0.00128992	-4.34988	Liver	2.41353e-05	0.00220785	-4.22274	NA	NA	NA	1	1	1	0	3	0.382487	4.1974	0.673982	4.79911	-0.987335	4.14145	NA	NA	0.7021	2.7e-05	0.500322	1.59372e-06	0.323479	3.45121e-05	NA	NA	0.886367	0.000971571	0.931735	0.000211823	0.868428	0.00226043	NA	NA
GUCD1	0.00010832	0.00326462	-3.87116	Brain_Nucleus_accumbens_basal_ganglia	1.36211e-05	0.00128992	-4.34988	Minor_Salivary_Gland	2.41353e-05	0.00191096	-4.22274	NA	NA	NA	1	1	1	0	3	0.382487	4.1974	0.673982	4.79911	-0.987335	4.14145	NA	NA	0.7021	2.7e-05	0.500322	1.59372e-06	0.323479	3.45121e-05	NA	NA	0.886367	0.000971571	0.931735	0.000211823	0.861479	0.00206191	NA	NA
GUCD1	0.00010832	0.00326462	-3.87116	Brain_Nucleus_accumbens_basal_ganglia	1.36211e-05	0.00128992	-4.34988	Muscle_Skeletal	9.47854e-06	0.000885499	-4.42874	NA	NA	NA	1	1	1	0	3	0.382487	4.1974	0.673982	4.79911	-0.811113	4.3977	NA	NA	0.7021	2.7e-05	0.500322	1.59372e-06	0.417301	1.09403e-05	NA	NA	0.886367	0.000971571	0.931735	0.000211823	0.8845	0.000779161	NA	NA
GUCD1	0.00010832	0.00326462	-3.87116	Brain_Nucleus_accumbens_basal_ganglia	1.36211e-05	0.00128992	-4.34988	Ovary	2.96067e-05	0.00217734	4.17647	NA	NA	NA	1	1	1	0	3	0.382487	4.1974	0.673982	4.79911	0.493657	-4.2416	NA	NA	0.7021	2.7e-05	0.500322	1.59372e-06	0.621549	2.21929e-05	NA	NA	0.886367	0.000971571	0.931735	0.000211823	0.945512	0.00142874	NA	NA
GUCD1	0.00010832	0.00326462	-3.87116	Brain_Nucleus_accumbens_basal_ganglia	1.36211e-05	0.00128992	-4.34988	Pituitary	2.81132e-05	0.00234439	4.18824	NA	NA	NA	1	1	1	0	3	0.382487	4.1974	0.673982	4.79911	0.6116	-4.22127	NA	NA	0.7021	2.7e-05	0.500322	1.59372e-06	0.540802	2.42926e-05	NA	NA	0.886367	0.000971571	0.931735	0.000211823	0.931898	0.00160078	NA	NA
GUCD1	0.00010832	0.00326462	-3.87116	Brain_Nucleus_accumbens_basal_ganglia	1.36211e-05	0.00128992	-4.34988	Prostate	2.81132e-05	0.00219571	4.18824	NA	NA	NA	1	1	1	0	3	0.382487	4.1974	0.673982	4.79911	0.6116	-4.22127	NA	NA	0.7021	2.7e-05	0.500322	1.59372e-06	0.540802	2.42926e-05	NA	NA	0.886367	0.000971571	0.931735	0.000211823	0.929051	0.0015553	NA	NA
GUCD1	0.00010832	0.00326462	-3.87116	Brain_Nucleus_accumbens_basal_ganglia	1.36211e-05	0.00128992	-4.34988	Skin_Not_Sun_Exposed_Suprapubic	2.96067e-05	0.00245543	4.17647	NA	NA	NA	1	1	1	0	3	0.382487	4.1974	0.673982	4.79911	0.493657	-4.2416	NA	NA	0.7021	2.7e-05	0.500322	1.59372e-06	0.621549	2.21929e-05	NA	NA	0.886367	0.000971571	0.931735	0.000211823	0.944017	0.00146062	NA	NA
GUCD1	0.00010832	0.00326462	-3.87116	Brain_Nucleus_accumbens_basal_ganglia	1.36211e-05	0.00128992	-4.34988	Skin_Sun_Exposed_Lower_leg	2.96067e-05	0.0022477	4.17647	NA	NA	NA	1	1	1	0	3	0.382487	4.1974	0.673982	4.79911	0.493657	-4.2416	NA	NA	0.7021	2.7e-05	0.500322	1.59372e-06	0.621549	2.21929e-05	NA	NA	0.886367	0.000971571	0.931735	0.000211823	0.944057	0.00139439	NA	NA
GUCD1	0.00010832	0.00326462	-3.87116	Brain_Nucleus_accumbens_basal_ganglia	1.36211e-05	0.00128992	-4.34988	Small_Intestine_Terminal_Ileum	9.47854e-06	0.000894029	-4.42874	NA	NA	NA	1	1	1	0	3	0.382487	4.1974	0.673982	4.79911	-0.811113	4.3977	NA	NA	0.7021	2.7e-05	0.500322	1.59372e-06	0.417301	1.09403e-05	NA	NA	0.886367	0.000971571	0.931735	0.000211823	0.90325	0.000782081	NA	NA
GUCD1	0.00010832	0.00326462	-3.87116	Brain_Nucleus_accumbens_basal_ganglia	1.36211e-05	0.00128992	-4.34988	Spleen	9.47854e-06	0.000878031	-4.42874	NA	NA	NA	1	1	1	0	3	0.382487	4.1974	0.673982	4.79911	-0.811113	4.3977	NA	NA	0.7021	2.7e-05	0.500322	1.59372e-06	0.417301	1.09403e-05	NA	NA	0.886367	0.000971571	0.931735	0.000211823	0.899394	0.000738603	NA	NA
GUCD1	0.00010832	0.00326462	-3.87116	Brain_Nucleus_accumbens_basal_ganglia	1.36211e-05	0.00128992	-4.34988	Stomach	9.47854e-06	0.000957418	-4.42874	NA	NA	NA	1	1	1	0	3	0.382487	4.1974	0.673982	4.79911	-0.766923	3.84172	NA	NA	0.7021	2.7e-05	0.500322	1.59372e-06	0.443127	0.000122176	NA	NA	0.886367	0.000971571	0.931735	0.000211823	0.912497	0.00592137	NA	NA
GUCD1	0.00010832	0.00326462	-3.87116	Brain_Nucleus_accumbens_basal_ganglia	1.36211e-05	0.00128992	-4.34988	Testis	9.47854e-06	0.00104075	-4.42874	NA	NA	NA	1	1	1	0	3	0.382487	4.1974	0.673982	4.79911	-0.811113	4.3977	NA	NA	0.7021	2.7e-05	0.500322	1.59372e-06	0.417301	1.09403e-05	NA	NA	0.886367	0.000971571	0.931735	0.000211823	0.902089	0.000922557	NA	NA
GUCD1	0.00010832	0.00326462	-3.87116	Brain_Nucleus_accumbens_basal_ganglia	1.36211e-05	0.00128992	-4.34988	Thyroid	2.96067e-05	0.00216166	4.17647	NA	NA	NA	1	1	1	0	3	0.382487	4.1974	0.673982	4.79911	0.493657	-4.2416	NA	NA	0.7021	2.7e-05	0.500322	1.59372e-06	0.621549	2.21929e-05	NA	NA	0.886367	0.000971571	0.931735	0.000211823	0.946272	0.00139179	NA	NA
GUCD1	0.00010832	0.00326462	-3.87116	Brain_Nucleus_accumbens_basal_ganglia	1.36211e-05	0.00128992	-4.34988	Uterus	2.41353e-05	0.00195127	-4.22274	NA	NA	NA	1	1	1	0	3	0.382487	4.1974	0.673982	4.79911	-0.987335	4.14145	NA	NA	0.7021	2.7e-05	0.500322	1.59372e-06	0.323479	3.45121e-05	NA	NA	0.886367	0.000971571	0.931735	0.000211823	0.858279	0.00205485	NA	NA
GUCD1	0.00010832	0.00326462	-3.87116	Brain_Nucleus_accumbens_basal_ganglia	1.36211e-05	0.00128992	-4.34988	Vagina	9.47854e-06	0.000935923	-4.42874	NA	NA	NA	1	1	1	0	3	0.382487	4.1974	0.673982	4.79911	-0.811113	4.3977	NA	NA	0.7021	2.7e-05	0.500322	1.59372e-06	0.417301	1.09403e-05	NA	NA	0.886367	0.000971571	0.931735	0.000211823	0.903181	0.000816573	NA	NA
GUCD1	0.00010832	0.00326462	-3.87116	Brain_Nucleus_accumbens_basal_ganglia	1.36211e-05	0.00128992	-4.34988	Whole_Blood	2.41353e-05	0.00171126	-4.22274	NA	NA	NA	1	1	1	0	3	0.382487	4.1974	0.673982	4.79911	-0.987335	4.14145	NA	NA	0.7021	2.7e-05	0.500322	1.59372e-06	0.323479	3.45121e-05	NA	NA	0.886367	0.000971571	0.931735	0.000211823	0.862169	0.00187211	NA	NA
GUCD1	0.00010832	0.00326462	-3.87116	Brain_Nucleus_accumbens_basal_ganglia	1.36211e-05	0.00128992	-4.34988	smultixcan	9.47854e-06	0.000840894	-4.42874	NA	NA	NA	1	1	1	0	3	0.382487	4.1974	0.673982	4.79911	-0.811113	4.3977	NA	NA	0.7021	2.7e-05	0.500322	1.59372e-06	0.417301	1.09403e-05	NA	NA	0.886367	0.000971571	0.931735	0.000211823	0.885617	0.00076876	NA	NA
GUCD1	0.00010832	0.00326462	-3.87116	Brain_Spinal_cord_cervical_c-1	2.79756e-05	0.00215819	-4.18935	Adipose_Subcutaneous	9.47854e-06	0.000919342	-4.42874	NA	NA	NA	1	1	1	0	3	0.382487	4.1974	-0.458379	4.25359	-0.764623	3.82261	NA	NA	0.7021	2.7e-05	0.64668	2.10371e-05	0.444496	0.000132044	NA	NA	0.886367	0.000971571	0.960321	0.00173928	0.905462	0.00602967	NA	NA
GUCD1	0.00010832	0.00326462	-3.87116	Brain_Spinal_cord_cervical_c-1	2.79756e-05	0.00215819	-4.18935	Adipose_Visceral_Omentum	9.47854e-06	0.000918412	-4.42874	NA	NA	NA	1	1	1	0	3	0.382487	4.1974	-0.458379	4.25359	-0.811113	4.3977	NA	NA	0.7021	2.7e-05	0.64668	2.10371e-05	0.417301	1.09403e-05	NA	NA	0.886367	0.000971571	0.960321	0.00173928	0.89902	0.000774726	NA	NA
GUCD1	0.00010832	0.00326462	-3.87116	Brain_Spinal_cord_cervical_c-1	2.79756e-05	0.00215819	-4.18935	Adrenal_Gland	2.41353e-05	0.00193582	-4.22274	NA	NA	NA	1	1	1	0	3	0.382487	4.1974	-0.458379	4.25359	-0.987335	4.14145	NA	NA	0.7021	2.7e-05	0.64668	2.10371e-05	0.323479	3.45121e-05	NA	NA	0.886367	0.000971571	0.960321	0.00173928	0.864165	0.00206404	NA	NA
GUCD1	0.00010832	0.00326462	-3.87116	Brain_Spinal_cord_cervical_c-1	2.79756e-05	0.00215819	-4.18935	Artery_Aorta	2.96067e-05	0.00208846	-4.17647	NA	NA	NA	1	1	1	0	3	0.382487	4.1974	-0.458379	4.25359	-0.493657	4.2416	NA	NA	0.7021	2.7e-05	0.64668	2.10371e-05	0.621549	2.21929e-05	NA	NA	0.886367	0.000971571	0.960321	0.00173928	0.947173	0.00139431	NA	NA
GUCD1	0.00010832	0.00326462	-3.87116	Brain_Spinal_cord_cervical_c-1	2.79756e-05	0.00215819	-4.18935	Artery_Coronary	9.47854e-06	0.000945756	-4.42874	NA	NA	NA	1	1	1	0	3	0.382487	4.1974	-0.458379	4.25359	-0.811113	4.3977	NA	NA	0.7021	2.7e-05	0.64668	2.10371e-05	0.417301	1.09403e-05	NA	NA	0.886367	0.000971571	0.960321	0.00173928	0.890111	0.000813454	NA	NA
GUCD1	0.00010832	0.00326462	-3.87116	Brain_Spinal_cord_cervical_c-1	2.79756e-05	0.00215819	-4.18935	Artery_Tibial	2.96067e-05	0.0021289	-4.17647	NA	NA	NA	1	1	1	0	3	0.382487	4.1974	-0.458379	4.25359	-0.493657	4.2416	NA	NA	0.7021	2.7e-05	0.64668	2.10371e-05	0.621549	2.21929e-05	NA	NA	0.886367	0.000971571	0.960321	0.00173928	0.94672	0.00137689	NA	NA
GUCD1	0.00010832	0.00326462	-3.87116	Brain_Spinal_cord_cervical_c-1	2.79756e-05	0.00215819	-4.18935	Brain_Cerebellar_Hemisphere	2.81132e-05	0.0020731	-4.18824	NA	NA	NA	1	1	1	0	3	0.382487	4.1974	-0.458379	4.25359	-0.6116	4.22127	NA	NA	0.7021	2.7e-05	0.64668	2.10371e-05	0.540802	2.42926e-05	NA	NA	0.886367	0.000971571	0.960321	0.00173928	0.922395	0.00151639	NA	NA
GUCD1	0.00010832	0.00326462	-3.87116	Brain_Spinal_cord_cervical_c-1	2.79756e-05	0.00215819	-4.18935	Brain_Cerebellum	2.96067e-05	0.00223945	4.17647	NA	NA	NA	1	1	1	0	3	0.382487	4.1974	-0.458379	4.25359	0.493657	-4.2416	NA	NA	0.7021	2.7e-05	0.64668	2.10371e-05	0.621549	2.21929e-05	NA	NA	0.886367	0.000971571	0.960321	0.00173928	0.944116	0.00143949	NA	NA
GUCD1	0.00010832	0.00326462	-3.87116	Brain_Spinal_cord_cervical_c-1	2.79756e-05	0.00215819	-4.18935	Brain_Frontal_Cortex_BA9	2.81132e-05	0.00239641	-4.18824	NA	NA	NA	1	1	1	0	3	0.382487	4.1974	-0.458379	4.25359	-0.6116	4.22127	NA	NA	0.7021	2.7e-05	0.64668	2.10371e-05	0.540802	2.42926e-05	NA	NA	0.886367	0.000971571	0.960321	0.00173928	0.925827	0.00172257	NA	NA
GUCD1	0.00010832	0.00326462	-3.87116	Brain_Spinal_cord_cervical_c-1	2.79756e-05	0.00215819	-4.18935	Breast_Mammary_Tissue	2.41353e-05	0.00195024	-4.22274	NA	NA	NA	1	1	1	0	3	0.382487	4.1974	-0.458379	4.25359	-0.987335	4.14145	NA	NA	0.7021	2.7e-05	0.64668	2.10371e-05	0.323479	3.45121e-05	NA	NA	0.886367	0.000971571	0.960321	0.00173928	0.857025	0.00198772	NA	NA
GUCD1	0.00010832	0.00326462	-3.87116	Brain_Spinal_cord_cervical_c-1	2.79756e-05	0.00215819	-4.18935	Cells_EBV-transformed_lymphocytes	2.41353e-05	0.00167545	-4.22274	NA	NA	NA	1	1	1	0	3	0.382487	4.1974	-0.458379	4.25359	-0.863207	3.78274	NA	NA	0.7021	2.7e-05	0.64668	2.10371e-05	0.388024	0.000155109	NA	NA	0.886367	0.000971571	0.960321	0.00173928	0.887417	0.00589641	NA	NA
GUCD1	0.00010832	0.00326462	-3.87116	Brain_Spinal_cord_cervical_c-1	2.79756e-05	0.00215819	-4.18935	Colon_Sigmoid	9.47854e-06	0.000858631	-4.42874	NA	NA	NA	1	1	1	0	3	0.382487	4.1974	-0.458379	4.25359	-0.811113	4.3977	NA	NA	0.7021	2.7e-05	0.64668	2.10371e-05	0.417301	1.09403e-05	NA	NA	0.886367	0.000971571	0.960321	0.00173928	0.903524	0.000768054	NA	NA
GUCD1	0.00010832	0.00326462	-3.87116	Brain_Spinal_cord_cervical_c-1	2.79756e-05	0.00215819	-4.18935	Colon_Transverse	2.41353e-05	0.00207587	-4.22274	NA	NA	NA	1	1	1	0	3	0.382487	4.1974	-0.458379	4.25359	-0.987335	4.14145	NA	NA	0.7021	2.7e-05	0.64668	2.10371e-05	0.323479	3.45121e-05	NA	NA	0.886367	0.000971571	0.960321	0.00173928	0.858486	0.00224573	NA	NA
GUCD1	0.00010832	0.00326462	-3.87116	Brain_Spinal_cord_cervical_c-1	2.79756e-05	0.00215819	-4.18935	Esophagus_Gastroesophageal_Junction	2.41353e-05	0.00193774	-4.22274	NA	NA	NA	1	1	1	0	3	0.382487	4.1974	-0.458379	4.25359	-0.987335	4.14145	NA	NA	0.7021	2.7e-05	0.64668	2.10371e-05	0.323479	3.45121e-05	NA	NA	0.886367	0.000971571	0.960321	0.00173928	0.862108	0.00203181	NA	NA
GUCD1	0.00010832	0.00326462	-3.87116	Brain_Spinal_cord_cervical_c-1	2.79756e-05	0.00215819	-4.18935	Esophagus_Mucosa	2.96067e-05	0.00235647	4.17647	NA	NA	NA	1	1	1	0	3	0.382487	4.1974	-0.458379	4.25359	0.493657	-4.2416	NA	NA	0.7021	2.7e-05	0.64668	2.10371e-05	0.621549	2.21929e-05	NA	NA	0.886367	0.000971571	0.960321	0.00173928	0.941719	0.00144047	NA	NA
GUCD1	0.00010832	0.00326462	-3.87116	Brain_Spinal_cord_cervical_c-1	2.79756e-05	0.00215819	-4.18935	Esophagus_Muscularis	9.47854e-06	0.000902548	-4.42874	NA	NA	NA	1	1	1	0	3	0.382487	4.1974	-0.458379	4.25359	-0.811113	4.3977	NA	NA	0.7021	2.7e-05	0.64668	2.10371e-05	0.417301	1.09403e-05	NA	NA	0.886367	0.000971571	0.960321	0.00173928	0.898133	0.000749554	NA	NA
GUCD1	0.00010832	0.00326462	-3.87116	Brain_Spinal_cord_cervical_c-1	2.79756e-05	0.00215819	-4.18935	Heart_Atrial_Appendage	9.47854e-06	0.000966981	-4.42874	NA	NA	NA	1	1	1	0	3	0.382487	4.1974	-0.458379	4.25359	-0.811113	4.3977	NA	NA	0.7021	2.7e-05	0.64668	2.10371e-05	0.417301	1.09403e-05	NA	NA	0.886367	0.000971571	0.960321	0.00173928	0.892348	0.000840441	NA	NA
GUCD1	0.00010832	0.00326462	-3.87116	Brain_Spinal_cord_cervical_c-1	2.79756e-05	0.00215819	-4.18935	Heart_Left_Ventricle	9.47854e-06	0.00101287	-4.42874	NA	NA	NA	1	1	1	0	3	0.382487	4.1974	-0.458379	4.25359	-0.811113	4.3977	NA	NA	0.7021	2.7e-05	0.64668	2.10371e-05	0.417301	1.09403e-05	NA	NA	0.886367	0.000971571	0.960321	0.00173928	0.896722	0.000856398	NA	NA
GUCD1	0.00010832	0.00326462	-3.87116	Brain_Spinal_cord_cervical_c-1	2.79756e-05	0.00215819	-4.18935	Liver	2.41353e-05	0.00220785	-4.22274	NA	NA	NA	1	1	1	0	3	0.382487	4.1974	-0.458379	4.25359	-0.987335	4.14145	NA	NA	0.7021	2.7e-05	0.64668	2.10371e-05	0.323479	3.45121e-05	NA	NA	0.886367	0.000971571	0.960321	0.00173928	0.868428	0.00226043	NA	NA
GUCD1	0.00010832	0.00326462	-3.87116	Brain_Spinal_cord_cervical_c-1	2.79756e-05	0.00215819	-4.18935	Minor_Salivary_Gland	2.41353e-05	0.00191096	-4.22274	NA	NA	NA	1	1	1	0	3	0.382487	4.1974	-0.458379	4.25359	-0.987335	4.14145	NA	NA	0.7021	2.7e-05	0.64668	2.10371e-05	0.323479	3.45121e-05	NA	NA	0.886367	0.000971571	0.960321	0.00173928	0.861479	0.00206191	NA	NA
GUCD1	0.00010832	0.00326462	-3.87116	Brain_Spinal_cord_cervical_c-1	2.79756e-05	0.00215819	-4.18935	Muscle_Skeletal	9.47854e-06	0.000885499	-4.42874	NA	NA	NA	1	1	1	0	3	0.382487	4.1974	-0.458379	4.25359	-0.811113	4.3977	NA	NA	0.7021	2.7e-05	0.64668	2.10371e-05	0.417301	1.09403e-05	NA	NA	0.886367	0.000971571	0.960321	0.00173928	0.8845	0.000779161	NA	NA
GUCD1	0.00010832	0.00326462	-3.87116	Brain_Spinal_cord_cervical_c-1	2.79756e-05	0.00215819	-4.18935	Ovary	2.96067e-05	0.00217734	4.17647	NA	NA	NA	1	1	1	0	3	0.382487	4.1974	-0.458379	4.25359	0.493657	-4.2416	NA	NA	0.7021	2.7e-05	0.64668	2.10371e-05	0.621549	2.21929e-05	NA	NA	0.886367	0.000971571	0.960321	0.00173928	0.945512	0.00142874	NA	NA
GUCD1	0.00010832	0.00326462	-3.87116	Brain_Spinal_cord_cervical_c-1	2.79756e-05	0.00215819	-4.18935	Pituitary	2.81132e-05	0.00234439	4.18824	NA	NA	NA	1	1	1	0	3	0.382487	4.1974	-0.458379	4.25359	0.6116	-4.22127	NA	NA	0.7021	2.7e-05	0.64668	2.10371e-05	0.540802	2.42926e-05	NA	NA	0.886367	0.000971571	0.960321	0.00173928	0.931898	0.00160078	NA	NA
GUCD1	0.00010832	0.00326462	-3.87116	Brain_Spinal_cord_cervical_c-1	2.79756e-05	0.00215819	-4.18935	Prostate	2.81132e-05	0.00219571	4.18824	NA	NA	NA	1	1	1	0	3	0.382487	4.1974	-0.458379	4.25359	0.6116	-4.22127	NA	NA	0.7021	2.7e-05	0.64668	2.10371e-05	0.540802	2.42926e-05	NA	NA	0.886367	0.000971571	0.960321	0.00173928	0.929051	0.0015553	NA	NA
GUCD1	0.00010832	0.00326462	-3.87116	Brain_Spinal_cord_cervical_c-1	2.79756e-05	0.00215819	-4.18935	Skin_Not_Sun_Exposed_Suprapubic	2.96067e-05	0.00245543	4.17647	NA	NA	NA	1	1	1	0	3	0.382487	4.1974	-0.458379	4.25359	0.493657	-4.2416	NA	NA	0.7021	2.7e-05	0.64668	2.10371e-05	0.621549	2.21929e-05	NA	NA	0.886367	0.000971571	0.960321	0.00173928	0.944017	0.00146062	NA	NA
GUCD1	0.00010832	0.00326462	-3.87116	Brain_Spinal_cord_cervical_c-1	2.79756e-05	0.00215819	-4.18935	Skin_Sun_Exposed_Lower_leg	2.96067e-05	0.0022477	4.17647	NA	NA	NA	1	1	1	0	3	0.382487	4.1974	-0.458379	4.25359	0.493657	-4.2416	NA	NA	0.7021	2.7e-05	0.64668	2.10371e-05	0.621549	2.21929e-05	NA	NA	0.886367	0.000971571	0.960321	0.00173928	0.944057	0.00139439	NA	NA
GUCD1	0.00010832	0.00326462	-3.87116	Brain_Spinal_cord_cervical_c-1	2.79756e-05	0.00215819	-4.18935	Small_Intestine_Terminal_Ileum	9.47854e-06	0.000894029	-4.42874	NA	NA	NA	1	1	1	0	3	0.382487	4.1974	-0.458379	4.25359	-0.811113	4.3977	NA	NA	0.7021	2.7e-05	0.64668	2.10371e-05	0.417301	1.09403e-05	NA	NA	0.886367	0.000971571	0.960321	0.00173928	0.90325	0.000782081	NA	NA
GUCD1	0.00010832	0.00326462	-3.87116	Brain_Spinal_cord_cervical_c-1	2.79756e-05	0.00215819	-4.18935	Spleen	9.47854e-06	0.000878031	-4.42874	NA	NA	NA	1	1	1	0	3	0.382487	4.1974	-0.458379	4.25359	-0.811113	4.3977	NA	NA	0.7021	2.7e-05	0.64668	2.10371e-05	0.417301	1.09403e-05	NA	NA	0.886367	0.000971571	0.960321	0.00173928	0.899394	0.000738603	NA	NA
GUCD1	0.00010832	0.00326462	-3.87116	Brain_Spinal_cord_cervical_c-1	2.79756e-05	0.00215819	-4.18935	Stomach	9.47854e-06	0.000957418	-4.42874	NA	NA	NA	1	1	1	0	3	0.382487	4.1974	-0.458379	4.25359	-0.766923	3.84172	NA	NA	0.7021	2.7e-05	0.64668	2.10371e-05	0.443127	0.000122176	NA	NA	0.886367	0.000971571	0.960321	0.00173928	0.912497	0.00592137	NA	NA
GUCD1	0.00010832	0.00326462	-3.87116	Brain_Spinal_cord_cervical_c-1	2.79756e-05	0.00215819	-4.18935	Testis	9.47854e-06	0.00104075	-4.42874	NA	NA	NA	1	1	1	0	3	0.382487	4.1974	-0.458379	4.25359	-0.811113	4.3977	NA	NA	0.7021	2.7e-05	0.64668	2.10371e-05	0.417301	1.09403e-05	NA	NA	0.886367	0.000971571	0.960321	0.00173928	0.902089	0.000922557	NA	NA
GUCD1	0.00010832	0.00326462	-3.87116	Brain_Spinal_cord_cervical_c-1	2.79756e-05	0.00215819	-4.18935	Thyroid	2.96067e-05	0.00216166	4.17647	NA	NA	NA	1	1	1	0	3	0.382487	4.1974	-0.458379	4.25359	0.493657	-4.2416	NA	NA	0.7021	2.7e-05	0.64668	2.10371e-05	0.621549	2.21929e-05	NA	NA	0.886367	0.000971571	0.960321	0.00173928	0.946272	0.00139179	NA	NA
GUCD1	0.00010832	0.00326462	-3.87116	Brain_Spinal_cord_cervical_c-1	2.79756e-05	0.00215819	-4.18935	Uterus	2.41353e-05	0.00195127	-4.22274	NA	NA	NA	1	1	1	0	3	0.382487	4.1974	-0.458379	4.25359	-0.987335	4.14145	NA	NA	0.7021	2.7e-05	0.64668	2.10371e-05	0.323479	3.45121e-05	NA	NA	0.886367	0.000971571	0.960321	0.00173928	0.858279	0.00205485	NA	NA
GUCD1	0.00010832	0.00326462	-3.87116	Brain_Spinal_cord_cervical_c-1	2.79756e-05	0.00215819	-4.18935	Vagina	9.47854e-06	0.000935923	-4.42874	NA	NA	NA	1	1	1	0	3	0.382487	4.1974	-0.458379	4.25359	-0.811113	4.3977	NA	NA	0.7021	2.7e-05	0.64668	2.10371e-05	0.417301	1.09403e-05	NA	NA	0.886367	0.000971571	0.960321	0.00173928	0.903181	0.000816573	NA	NA
GUCD1	0.00010832	0.00326462	-3.87116	Brain_Spinal_cord_cervical_c-1	2.79756e-05	0.00215819	-4.18935	Whole_Blood	2.41353e-05	0.00171126	-4.22274	NA	NA	NA	1	1	1	0	3	0.382487	4.1974	-0.458379	4.25359	-0.987335	4.14145	NA	NA	0.7021	2.7e-05	0.64668	2.10371e-05	0.323479	3.45121e-05	NA	NA	0.886367	0.000971571	0.960321	0.00173928	0.862169	0.00187211	NA	NA
GUCD1	0.00010832	0.00326462	-3.87116	Brain_Spinal_cord_cervical_c-1	2.79756e-05	0.00215819	-4.18935	smultixcan	9.47854e-06	0.000840894	-4.42874	NA	NA	NA	1	1	1	0	3	0.382487	4.1974	-0.458379	4.25359	-0.811113	4.3977	NA	NA	0.7021	2.7e-05	0.64668	2.10371e-05	0.417301	1.09403e-05	NA	NA	0.886367	0.000971571	0.960321	0.00173928	0.885617	0.00076876	NA	NA
GUCD1	0.00010832	0.00326462	-3.87116	Cells_Cultured_fibroblasts	2.79756e-05	0.00214907	-4.18935	Adipose_Subcutaneous	9.47854e-06	0.000919342	-4.42874	NA	NA	NA	1	1	1	0	3	0.382487	4.1974	-0.458379	4.25359	-0.764623	3.82261	NA	NA	0.7021	2.7e-05	0.64668	2.10371e-05	0.444496	0.000132044	NA	NA	0.886367	0.000971571	0.968922	0.00148819	0.905462	0.00602967	NA	NA
GUCD1	0.00010832	0.00326462	-3.87116	Cells_Cultured_fibroblasts	2.79756e-05	0.00214907	-4.18935	Adipose_Visceral_Omentum	9.47854e-06	0.000918412	-4.42874	NA	NA	NA	1	1	1	0	3	0.382487	4.1974	-0.458379	4.25359	-0.811113	4.3977	NA	NA	0.7021	2.7e-05	0.64668	2.10371e-05	0.417301	1.09403e-05	NA	NA	0.886367	0.000971571	0.968922	0.00148819	0.89902	0.000774726	NA	NA
GUCD1	0.00010832	0.00326462	-3.87116	Cells_Cultured_fibroblasts	2.79756e-05	0.00214907	-4.18935	Adrenal_Gland	2.41353e-05	0.00193582	-4.22274	NA	NA	NA	1	1	1	0	3	0.382487	4.1974	-0.458379	4.25359	-0.987335	4.14145	NA	NA	0.7021	2.7e-05	0.64668	2.10371e-05	0.323479	3.45121e-05	NA	NA	0.886367	0.000971571	0.968922	0.00148819	0.864165	0.00206404	NA	NA
GUCD1	0.00010832	0.00326462	-3.87116	Cells_Cultured_fibroblasts	2.79756e-05	0.00214907	-4.18935	Artery_Aorta	2.96067e-05	0.00208846	-4.17647	NA	NA	NA	1	1	1	0	3	0.382487	4.1974	-0.458379	4.25359	-0.493657	4.2416	NA	NA	0.7021	2.7e-05	0.64668	2.10371e-05	0.621549	2.21929e-05	NA	NA	0.886367	0.000971571	0.968922	0.00148819	0.947173	0.00139431	NA	NA
GUCD1	0.00010832	0.00326462	-3.87116	Cells_Cultured_fibroblasts	2.79756e-05	0.00214907	-4.18935	Artery_Coronary	9.47854e-06	0.000945756	-4.42874	NA	NA	NA	1	1	1	0	3	0.382487	4.1974	-0.458379	4.25359	-0.811113	4.3977	NA	NA	0.7021	2.7e-05	0.64668	2.10371e-05	0.417301	1.09403e-05	NA	NA	0.886367	0.000971571	0.968922	0.00148819	0.890111	0.000813454	NA	NA
GUCD1	0.00010832	0.00326462	-3.87116	Cells_Cultured_fibroblasts	2.79756e-05	0.00214907	-4.18935	Artery_Tibial	2.96067e-05	0.0021289	-4.17647	NA	NA	NA	1	1	1	0	3	0.382487	4.1974	-0.458379	4.25359	-0.493657	4.2416	NA	NA	0.7021	2.7e-05	0.64668	2.10371e-05	0.621549	2.21929e-05	NA	NA	0.886367	0.000971571	0.968922	0.00148819	0.94672	0.00137689	NA	NA
GUCD1	0.00010832	0.00326462	-3.87116	Cells_Cultured_fibroblasts	2.79756e-05	0.00214907	-4.18935	Brain_Cerebellar_Hemisphere	2.81132e-05	0.0020731	-4.18824	NA	NA	NA	1	1	1	0	3	0.382487	4.1974	-0.458379	4.25359	-0.6116	4.22127	NA	NA	0.7021	2.7e-05	0.64668	2.10371e-05	0.540802	2.42926e-05	NA	NA	0.886367	0.000971571	0.968922	0.00148819	0.922395	0.00151639	NA	NA
GUCD1	0.00010832	0.00326462	-3.87116	Cells_Cultured_fibroblasts	2.79756e-05	0.00214907	-4.18935	Brain_Cerebellum	2.96067e-05	0.00223945	4.17647	NA	NA	NA	1	1	1	0	3	0.382487	4.1974	-0.458379	4.25359	0.493657	-4.2416	NA	NA	0.7021	2.7e-05	0.64668	2.10371e-05	0.621549	2.21929e-05	NA	NA	0.886367	0.000971571	0.968922	0.00148819	0.944116	0.00143949	NA	NA
GUCD1	0.00010832	0.00326462	-3.87116	Cells_Cultured_fibroblasts	2.79756e-05	0.00214907	-4.18935	Brain_Frontal_Cortex_BA9	2.81132e-05	0.00239641	-4.18824	NA	NA	NA	1	1	1	0	3	0.382487	4.1974	-0.458379	4.25359	-0.6116	4.22127	NA	NA	0.7021	2.7e-05	0.64668	2.10371e-05	0.540802	2.42926e-05	NA	NA	0.886367	0.000971571	0.968922	0.00148819	0.925827	0.00172257	NA	NA
GUCD1	0.00010832	0.00326462	-3.87116	Cells_Cultured_fibroblasts	2.79756e-05	0.00214907	-4.18935	Breast_Mammary_Tissue	2.41353e-05	0.00195024	-4.22274	NA	NA	NA	1	1	1	0	3	0.382487	4.1974	-0.458379	4.25359	-0.987335	4.14145	NA	NA	0.7021	2.7e-05	0.64668	2.10371e-05	0.323479	3.45121e-05	NA	NA	0.886367	0.000971571	0.968922	0.00148819	0.857025	0.00198772	NA	NA
GUCD1	0.00010832	0.00326462	-3.87116	Cells_Cultured_fibroblasts	2.79756e-05	0.00214907	-4.18935	Cells_EBV-transformed_lymphocytes	2.41353e-05	0.00167545	-4.22274	NA	NA	NA	1	1	1	0	3	0.382487	4.1974	-0.458379	4.25359	-0.863207	3.78274	NA	NA	0.7021	2.7e-05	0.64668	2.10371e-05	0.388024	0.000155109	NA	NA	0.886367	0.000971571	0.968922	0.00148819	0.887417	0.00589641	NA	NA
GUCD1	0.00010832	0.00326462	-3.87116	Cells_Cultured_fibroblasts	2.79756e-05	0.00214907	-4.18935	Colon_Sigmoid	9.47854e-06	0.000858631	-4.42874	NA	NA	NA	1	1	1	0	3	0.382487	4.1974	-0.458379	4.25359	-0.811113	4.3977	NA	NA	0.7021	2.7e-05	0.64668	2.10371e-05	0.417301	1.09403e-05	NA	NA	0.886367	0.000971571	0.968922	0.00148819	0.903524	0.000768054	NA	NA
GUCD1	0.00010832	0.00326462	-3.87116	Cells_Cultured_fibroblasts	2.79756e-05	0.00214907	-4.18935	Colon_Transverse	2.41353e-05	0.00207587	-4.22274	NA	NA	NA	1	1	1	0	3	0.382487	4.1974	-0.458379	4.25359	-0.987335	4.14145	NA	NA	0.7021	2.7e-05	0.64668	2.10371e-05	0.323479	3.45121e-05	NA	NA	0.886367	0.000971571	0.968922	0.00148819	0.858486	0.00224573	NA	NA
GUCD1	0.00010832	0.00326462	-3.87116	Cells_Cultured_fibroblasts	2.79756e-05	0.00214907	-4.18935	Esophagus_Gastroesophageal_Junction	2.41353e-05	0.00193774	-4.22274	NA	NA	NA	1	1	1	0	3	0.382487	4.1974	-0.458379	4.25359	-0.987335	4.14145	NA	NA	0.7021	2.7e-05	0.64668	2.10371e-05	0.323479	3.45121e-05	NA	NA	0.886367	0.000971571	0.968922	0.00148819	0.862108	0.00203181	NA	NA
GUCD1	0.00010832	0.00326462	-3.87116	Cells_Cultured_fibroblasts	2.79756e-05	0.00214907	-4.18935	Esophagus_Mucosa	2.96067e-05	0.00235647	4.17647	NA	NA	NA	1	1	1	0	3	0.382487	4.1974	-0.458379	4.25359	0.493657	-4.2416	NA	NA	0.7021	2.7e-05	0.64668	2.10371e-05	0.621549	2.21929e-05	NA	NA	0.886367	0.000971571	0.968922	0.00148819	0.941719	0.00144047	NA	NA
GUCD1	0.00010832	0.00326462	-3.87116	Cells_Cultured_fibroblasts	2.79756e-05	0.00214907	-4.18935	Esophagus_Muscularis	9.47854e-06	0.000902548	-4.42874	NA	NA	NA	1	1	1	0	3	0.382487	4.1974	-0.458379	4.25359	-0.811113	4.3977	NA	NA	0.7021	2.7e-05	0.64668	2.10371e-05	0.417301	1.09403e-05	NA	NA	0.886367	0.000971571	0.968922	0.00148819	0.898133	0.000749554	NA	NA
GUCD1	0.00010832	0.00326462	-3.87116	Cells_Cultured_fibroblasts	2.79756e-05	0.00214907	-4.18935	Heart_Atrial_Appendage	9.47854e-06	0.000966981	-4.42874	NA	NA	NA	1	1	1	0	3	0.382487	4.1974	-0.458379	4.25359	-0.811113	4.3977	NA	NA	0.7021	2.7e-05	0.64668	2.10371e-05	0.417301	1.09403e-05	NA	NA	0.886367	0.000971571	0.968922	0.00148819	0.892348	0.000840441	NA	NA
GUCD1	0.00010832	0.00326462	-3.87116	Cells_Cultured_fibroblasts	2.79756e-05	0.00214907	-4.18935	Heart_Left_Ventricle	9.47854e-06	0.00101287	-4.42874	NA	NA	NA	1	1	1	0	3	0.382487	4.1974	-0.458379	4.25359	-0.811113	4.3977	NA	NA	0.7021	2.7e-05	0.64668	2.10371e-05	0.417301	1.09403e-05	NA	NA	0.886367	0.000971571	0.968922	0.00148819	0.896722	0.000856398	NA	NA
GUCD1	0.00010832	0.00326462	-3.87116	Cells_Cultured_fibroblasts	2.79756e-05	0.00214907	-4.18935	Liver	2.41353e-05	0.00220785	-4.22274	NA	NA	NA	1	1	1	0	3	0.382487	4.1974	-0.458379	4.25359	-0.987335	4.14145	NA	NA	0.7021	2.7e-05	0.64668	2.10371e-05	0.323479	3.45121e-05	NA	NA	0.886367	0.000971571	0.968922	0.00148819	0.868428	0.00226043	NA	NA
GUCD1	0.00010832	0.00326462	-3.87116	Cells_Cultured_fibroblasts	2.79756e-05	0.00214907	-4.18935	Minor_Salivary_Gland	2.41353e-05	0.00191096	-4.22274	NA	NA	NA	1	1	1	0	3	0.382487	4.1974	-0.458379	4.25359	-0.987335	4.14145	NA	NA	0.7021	2.7e-05	0.64668	2.10371e-05	0.323479	3.45121e-05	NA	NA	0.886367	0.000971571	0.968922	0.00148819	0.861479	0.00206191	NA	NA
GUCD1	0.00010832	0.00326462	-3.87116	Cells_Cultured_fibroblasts	2.79756e-05	0.00214907	-4.18935	Muscle_Skeletal	9.47854e-06	0.000885499	-4.42874	NA	NA	NA	1	1	1	0	3	0.382487	4.1974	-0.458379	4.25359	-0.811113	4.3977	NA	NA	0.7021	2.7e-05	0.64668	2.10371e-05	0.417301	1.09403e-05	NA	NA	0.886367	0.000971571	0.968922	0.00148819	0.8845	0.000779161	NA	NA
GUCD1	0.00010832	0.00326462	-3.87116	Cells_Cultured_fibroblasts	2.79756e-05	0.00214907	-4.18935	Ovary	2.96067e-05	0.00217734	4.17647	NA	NA	NA	1	1	1	0	3	0.382487	4.1974	-0.458379	4.25359	0.493657	-4.2416	NA	NA	0.7021	2.7e-05	0.64668	2.10371e-05	0.621549	2.21929e-05	NA	NA	0.886367	0.000971571	0.968922	0.00148819	0.945512	0.00142874	NA	NA
GUCD1	0.00010832	0.00326462	-3.87116	Cells_Cultured_fibroblasts	2.79756e-05	0.00214907	-4.18935	Pituitary	2.81132e-05	0.00234439	4.18824	NA	NA	NA	1	1	1	0	3	0.382487	4.1974	-0.458379	4.25359	0.6116	-4.22127	NA	NA	0.7021	2.7e-05	0.64668	2.10371e-05	0.540802	2.42926e-05	NA	NA	0.886367	0.000971571	0.968922	0.00148819	0.931898	0.00160078	NA	NA
GUCD1	0.00010832	0.00326462	-3.87116	Cells_Cultured_fibroblasts	2.79756e-05	0.00214907	-4.18935	Prostate	2.81132e-05	0.00219571	4.18824	NA	NA	NA	1	1	1	0	3	0.382487	4.1974	-0.458379	4.25359	0.6116	-4.22127	NA	NA	0.7021	2.7e-05	0.64668	2.10371e-05	0.540802	2.42926e-05	NA	NA	0.886367	0.000971571	0.968922	0.00148819	0.929051	0.0015553	NA	NA
GUCD1	0.00010832	0.00326462	-3.87116	Cells_Cultured_fibroblasts	2.79756e-05	0.00214907	-4.18935	Skin_Not_Sun_Exposed_Suprapubic	2.96067e-05	0.00245543	4.17647	NA	NA	NA	1	1	1	0	3	0.382487	4.1974	-0.458379	4.25359	0.493657	-4.2416	NA	NA	0.7021	2.7e-05	0.64668	2.10371e-05	0.621549	2.21929e-05	NA	NA	0.886367	0.000971571	0.968922	0.00148819	0.944017	0.00146062	NA	NA
GUCD1	0.00010832	0.00326462	-3.87116	Cells_Cultured_fibroblasts	2.79756e-05	0.00214907	-4.18935	Skin_Sun_Exposed_Lower_leg	2.96067e-05	0.0022477	4.17647	NA	NA	NA	1	1	1	0	3	0.382487	4.1974	-0.458379	4.25359	0.493657	-4.2416	NA	NA	0.7021	2.7e-05	0.64668	2.10371e-05	0.621549	2.21929e-05	NA	NA	0.886367	0.000971571	0.968922	0.00148819	0.944057	0.00139439	NA	NA
GUCD1	0.00010832	0.00326462	-3.87116	Cells_Cultured_fibroblasts	2.79756e-05	0.00214907	-4.18935	Small_Intestine_Terminal_Ileum	9.47854e-06	0.000894029	-4.42874	NA	NA	NA	1	1	1	0	3	0.382487	4.1974	-0.458379	4.25359	-0.811113	4.3977	NA	NA	0.7021	2.7e-05	0.64668	2.10371e-05	0.417301	1.09403e-05	NA	NA	0.886367	0.000971571	0.968922	0.00148819	0.90325	0.000782081	NA	NA
GUCD1	0.00010832	0.00326462	-3.87116	Cells_Cultured_fibroblasts	2.79756e-05	0.00214907	-4.18935	Spleen	9.47854e-06	0.000878031	-4.42874	NA	NA	NA	1	1	1	0	3	0.382487	4.1974	-0.458379	4.25359	-0.811113	4.3977	NA	NA	0.7021	2.7e-05	0.64668	2.10371e-05	0.417301	1.09403e-05	NA	NA	0.886367	0.000971571	0.968922	0.00148819	0.899394	0.000738603	NA	NA
GUCD1	0.00010832	0.00326462	-3.87116	Cells_Cultured_fibroblasts	2.79756e-05	0.00214907	-4.18935	Stomach	9.47854e-06	0.000957418	-4.42874	NA	NA	NA	1	1	1	0	3	0.382487	4.1974	-0.458379	4.25359	-0.766923	3.84172	NA	NA	0.7021	2.7e-05	0.64668	2.10371e-05	0.443127	0.000122176	NA	NA	0.886367	0.000971571	0.968922	0.00148819	0.912497	0.00592137	NA	NA
GUCD1	0.00010832	0.00326462	-3.87116	Cells_Cultured_fibroblasts	2.79756e-05	0.00214907	-4.18935	Testis	9.47854e-06	0.00104075	-4.42874	NA	NA	NA	1	1	1	0	3	0.382487	4.1974	-0.458379	4.25359	-0.811113	4.3977	NA	NA	0.7021	2.7e-05	0.64668	2.10371e-05	0.417301	1.09403e-05	NA	NA	0.886367	0.000971571	0.968922	0.00148819	0.902089	0.000922557	NA	NA
GUCD1	0.00010832	0.00326462	-3.87116	Cells_Cultured_fibroblasts	2.79756e-05	0.00214907	-4.18935	Thyroid	2.96067e-05	0.00216166	4.17647	NA	NA	NA	1	1	1	0	3	0.382487	4.1974	-0.458379	4.25359	0.493657	-4.2416	NA	NA	0.7021	2.7e-05	0.64668	2.10371e-05	0.621549	2.21929e-05	NA	NA	0.886367	0.000971571	0.968922	0.00148819	0.946272	0.00139179	NA	NA
GUCD1	0.00010832	0.00326462	-3.87116	Cells_Cultured_fibroblasts	2.79756e-05	0.00214907	-4.18935	Uterus	2.41353e-05	0.00195127	-4.22274	NA	NA	NA	1	1	1	0	3	0.382487	4.1974	-0.458379	4.25359	-0.987335	4.14145	NA	NA	0.7021	2.7e-05	0.64668	2.10371e-05	0.323479	3.45121e-05	NA	NA	0.886367	0.000971571	0.968922	0.00148819	0.858279	0.00205485	NA	NA
GUCD1	0.00010832	0.00326462	-3.87116	Cells_Cultured_fibroblasts	2.79756e-05	0.00214907	-4.18935	Vagina	9.47854e-06	0.000935923	-4.42874	NA	NA	NA	1	1	1	0	3	0.382487	4.1974	-0.458379	4.25359	-0.811113	4.3977	NA	NA	0.7021	2.7e-05	0.64668	2.10371e-05	0.417301	1.09403e-05	NA	NA	0.886367	0.000971571	0.968922	0.00148819	0.903181	0.000816573	NA	NA
GUCD1	0.00010832	0.00326462	-3.87116	Cells_Cultured_fibroblasts	2.79756e-05	0.00214907	-4.18935	Whole_Blood	2.41353e-05	0.00171126	-4.22274	NA	NA	NA	1	1	1	0	3	0.382487	4.1974	-0.458379	4.25359	-0.987335	4.14145	NA	NA	0.7021	2.7e-05	0.64668	2.10371e-05	0.323479	3.45121e-05	NA	NA	0.886367	0.000971571	0.968922	0.00148819	0.862169	0.00187211	NA	NA
GUCD1	0.00010832	0.00326462	-3.87116	Cells_Cultured_fibroblasts	2.79756e-05	0.00214907	-4.18935	smultixcan	9.47854e-06	0.000840894	-4.42874	NA	NA	NA	1	1	1	0	3	0.382487	4.1974	-0.458379	4.25359	-0.811113	4.3977	NA	NA	0.7021	2.7e-05	0.64668	2.10371e-05	0.417301	1.09403e-05	NA	NA	0.886367	0.000971571	0.968922	0.00148819	0.885617	0.00076876	NA	NA
GUCD1	0.00010832	0.00326462	-3.87116	Minor_Salivary_Gland	4.77871e-05	0.00381878	-4.06619	Adipose_Subcutaneous	9.47854e-06	0.000919342	-4.42874	NA	NA	NA	1	1	1	0	3	0.382487	4.1974	0.120893	4.31821	-0.764623	3.82261	NA	NA	0.7021	2.7e-05	0.903776	1.57301e-05	0.444496	0.000132044	NA	NA	0.886367	0.000971571	0.992177	0.00148725	0.905462	0.00602967	NA	NA
GUCD1	0.00010832	0.00326462	-3.87116	Minor_Salivary_Gland	4.77871e-05	0.00381878	-4.06619	Adipose_Visceral_Omentum	9.47854e-06	0.000918412	-4.42874	NA	NA	NA	1	1	1	0	3	0.382487	4.1974	0.120893	4.31821	-0.811113	4.3977	NA	NA	0.7021	2.7e-05	0.903776	1.57301e-05	0.417301	1.09403e-05	NA	NA	0.886367	0.000971571	0.992177	0.00148725	0.89902	0.000774726	NA	NA
GUCD1	0.00010832	0.00326462	-3.87116	Minor_Salivary_Gland	4.77871e-05	0.00381878	-4.06619	Adrenal_Gland	2.41353e-05	0.00193582	-4.22274	NA	NA	NA	1	1	1	0	3	0.382487	4.1974	0.120893	4.31821	-0.987335	4.14145	NA	NA	0.7021	2.7e-05	0.903776	1.57301e-05	0.323479	3.45121e-05	NA	NA	0.886367	0.000971571	0.992177	0.00148725	0.864165	0.00206404	NA	NA
GUCD1	0.00010832	0.00326462	-3.87116	Minor_Salivary_Gland	4.77871e-05	0.00381878	-4.06619	Artery_Aorta	2.96067e-05	0.00208846	-4.17647	NA	NA	NA	1	1	1	0	3	0.382487	4.1974	0.120893	4.31821	-0.493657	4.2416	NA	NA	0.7021	2.7e-05	0.903776	1.57301e-05	0.621549	2.21929e-05	NA	NA	0.886367	0.000971571	0.992177	0.00148725	0.947173	0.00139431	NA	NA
GUCD1	0.00010832	0.00326462	-3.87116	Minor_Salivary_Gland	4.77871e-05	0.00381878	-4.06619	Artery_Coronary	9.47854e-06	0.000945756	-4.42874	NA	NA	NA	1	1	1	0	3	0.382487	4.1974	0.120893	4.31821	-0.811113	4.3977	NA	NA	0.7021	2.7e-05	0.903776	1.57301e-05	0.417301	1.09403e-05	NA	NA	0.886367	0.000971571	0.992177	0.00148725	0.890111	0.000813454	NA	NA
GUCD1	0.00010832	0.00326462	-3.87116	Minor_Salivary_Gland	4.77871e-05	0.00381878	-4.06619	Artery_Tibial	2.96067e-05	0.0021289	-4.17647	NA	NA	NA	1	1	1	0	3	0.382487	4.1974	0.120893	4.31821	-0.493657	4.2416	NA	NA	0.7021	2.7e-05	0.903776	1.57301e-05	0.621549	2.21929e-05	NA	NA	0.886367	0.000971571	0.992177	0.00148725	0.94672	0.00137689	NA	NA
GUCD1	0.00010832	0.00326462	-3.87116	Minor_Salivary_Gland	4.77871e-05	0.00381878	-4.06619	Brain_Cerebellar_Hemisphere	2.81132e-05	0.0020731	-4.18824	NA	NA	NA	1	1	1	0	3	0.382487	4.1974	0.120893	4.31821	-0.6116	4.22127	NA	NA	0.7021	2.7e-05	0.903776	1.57301e-05	0.540802	2.42926e-05	NA	NA	0.886367	0.000971571	0.992177	0.00148725	0.922395	0.00151639	NA	NA
GUCD1	0.00010832	0.00326462	-3.87116	Minor_Salivary_Gland	4.77871e-05	0.00381878	-4.06619	Brain_Cerebellum	2.96067e-05	0.00223945	4.17647	NA	NA	NA	1	1	1	0	3	0.382487	4.1974	0.120893	4.31821	0.493657	-4.2416	NA	NA	0.7021	2.7e-05	0.903776	1.57301e-05	0.621549	2.21929e-05	NA	NA	0.886367	0.000971571	0.992177	0.00148725	0.944116	0.00143949	NA	NA
GUCD1	0.00010832	0.00326462	-3.87116	Minor_Salivary_Gland	4.77871e-05	0.00381878	-4.06619	Brain_Frontal_Cortex_BA9	2.81132e-05	0.00239641	-4.18824	NA	NA	NA	1	1	1	0	3	0.382487	4.1974	0.120893	4.31821	-0.6116	4.22127	NA	NA	0.7021	2.7e-05	0.903776	1.57301e-05	0.540802	2.42926e-05	NA	NA	0.886367	0.000971571	0.992177	0.00148725	0.925827	0.00172257	NA	NA
GUCD1	0.00010832	0.00326462	-3.87116	Minor_Salivary_Gland	4.77871e-05	0.00381878	-4.06619	Breast_Mammary_Tissue	2.41353e-05	0.00195024	-4.22274	NA	NA	NA	1	1	1	0	3	0.382487	4.1974	0.120893	4.31821	-0.987335	4.14145	NA	NA	0.7021	2.7e-05	0.903776	1.57301e-05	0.323479	3.45121e-05	NA	NA	0.886367	0.000971571	0.992177	0.00148725	0.857025	0.00198772	NA	NA
GUCD1	0.00010832	0.00326462	-3.87116	Minor_Salivary_Gland	4.77871e-05	0.00381878	-4.06619	Cells_EBV-transformed_lymphocytes	2.41353e-05	0.00167545	-4.22274	NA	NA	NA	1	1	1	0	3	0.382487	4.1974	0.120893	4.31821	-0.863207	3.78274	NA	NA	0.7021	2.7e-05	0.903776	1.57301e-05	0.388024	0.000155109	NA	NA	0.886367	0.000971571	0.992177	0.00148725	0.887417	0.00589641	NA	NA
GUCD1	0.00010832	0.00326462	-3.87116	Minor_Salivary_Gland	4.77871e-05	0.00381878	-4.06619	Colon_Sigmoid	9.47854e-06	0.000858631	-4.42874	NA	NA	NA	1	1	1	0	3	0.382487	4.1974	0.120893	4.31821	-0.811113	4.3977	NA	NA	0.7021	2.7e-05	0.903776	1.57301e-05	0.417301	1.09403e-05	NA	NA	0.886367	0.000971571	0.992177	0.00148725	0.903524	0.000768054	NA	NA
GUCD1	0.00010832	0.00326462	-3.87116	Minor_Salivary_Gland	4.77871e-05	0.00381878	-4.06619	Colon_Transverse	2.41353e-05	0.00207587	-4.22274	NA	NA	NA	1	1	1	0	3	0.382487	4.1974	0.120893	4.31821	-0.987335	4.14145	NA	NA	0.7021	2.7e-05	0.903776	1.57301e-05	0.323479	3.45121e-05	NA	NA	0.886367	0.000971571	0.992177	0.00148725	0.858486	0.00224573	NA	NA
GUCD1	0.00010832	0.00326462	-3.87116	Minor_Salivary_Gland	4.77871e-05	0.00381878	-4.06619	Esophagus_Gastroesophageal_Junction	2.41353e-05	0.00193774	-4.22274	NA	NA	NA	1	1	1	0	3	0.382487	4.1974	0.120893	4.31821	-0.987335	4.14145	NA	NA	0.7021	2.7e-05	0.903776	1.57301e-05	0.323479	3.45121e-05	NA	NA	0.886367	0.000971571	0.992177	0.00148725	0.862108	0.00203181	NA	NA
GUCD1	0.00010832	0.00326462	-3.87116	Minor_Salivary_Gland	4.77871e-05	0.00381878	-4.06619	Esophagus_Mucosa	2.96067e-05	0.00235647	4.17647	NA	NA	NA	1	1	1	0	3	0.382487	4.1974	0.120893	4.31821	0.493657	-4.2416	NA	NA	0.7021	2.7e-05	0.903776	1.57301e-05	0.621549	2.21929e-05	NA	NA	0.886367	0.000971571	0.992177	0.00148725	0.941719	0.00144047	NA	NA
GUCD1	0.00010832	0.00326462	-3.87116	Minor_Salivary_Gland	4.77871e-05	0.00381878	-4.06619	Esophagus_Muscularis	9.47854e-06	0.000902548	-4.42874	NA	NA	NA	1	1	1	0	3	0.382487	4.1974	0.120893	4.31821	-0.811113	4.3977	NA	NA	0.7021	2.7e-05	0.903776	1.57301e-05	0.417301	1.09403e-05	NA	NA	0.886367	0.000971571	0.992177	0.00148725	0.898133	0.000749554	NA	NA
GUCD1	0.00010832	0.00326462	-3.87116	Minor_Salivary_Gland	4.77871e-05	0.00381878	-4.06619	Heart_Atrial_Appendage	9.47854e-06	0.000966981	-4.42874	NA	NA	NA	1	1	1	0	3	0.382487	4.1974	0.120893	4.31821	-0.811113	4.3977	NA	NA	0.7021	2.7e-05	0.903776	1.57301e-05	0.417301	1.09403e-05	NA	NA	0.886367	0.000971571	0.992177	0.00148725	0.892348	0.000840441	NA	NA
GUCD1	0.00010832	0.00326462	-3.87116	Minor_Salivary_Gland	4.77871e-05	0.00381878	-4.06619	Heart_Left_Ventricle	9.47854e-06	0.00101287	-4.42874	NA	NA	NA	1	1	1	0	3	0.382487	4.1974	0.120893	4.31821	-0.811113	4.3977	NA	NA	0.7021	2.7e-05	0.903776	1.57301e-05	0.417301	1.09403e-05	NA	NA	0.886367	0.000971571	0.992177	0.00148725	0.896722	0.000856398	NA	NA
GUCD1	0.00010832	0.00326462	-3.87116	Minor_Salivary_Gland	4.77871e-05	0.00381878	-4.06619	Liver	2.41353e-05	0.00220785	-4.22274	NA	NA	NA	1	1	1	0	3	0.382487	4.1974	0.120893	4.31821	-0.987335	4.14145	NA	NA	0.7021	2.7e-05	0.903776	1.57301e-05	0.323479	3.45121e-05	NA	NA	0.886367	0.000971571	0.992177	0.00148725	0.868428	0.00226043	NA	NA
GUCD1	0.00010832	0.00326462	-3.87116	Minor_Salivary_Gland	4.77871e-05	0.00381878	-4.06619	Minor_Salivary_Gland	2.41353e-05	0.00191096	-4.22274	NA	NA	NA	1	1	1	0	3	0.382487	4.1974	0.120893	4.31821	-0.987335	4.14145	NA	NA	0.7021	2.7e-05	0.903776	1.57301e-05	0.323479	3.45121e-05	NA	NA	0.886367	0.000971571	0.992177	0.00148725	0.861479	0.00206191	NA	NA
GUCD1	0.00010832	0.00326462	-3.87116	Minor_Salivary_Gland	4.77871e-05	0.00381878	-4.06619	Muscle_Skeletal	9.47854e-06	0.000885499	-4.42874	NA	NA	NA	1	1	1	0	3	0.382487	4.1974	0.120893	4.31821	-0.811113	4.3977	NA	NA	0.7021	2.7e-05	0.903776	1.57301e-05	0.417301	1.09403e-05	NA	NA	0.886367	0.000971571	0.992177	0.00148725	0.8845	0.000779161	NA	NA
GUCD1	0.00010832	0.00326462	-3.87116	Minor_Salivary_Gland	4.77871e-05	0.00381878	-4.06619	Ovary	2.96067e-05	0.00217734	4.17647	NA	NA	NA	1	1	1	0	3	0.382487	4.1974	0.120893	4.31821	0.493657	-4.2416	NA	NA	0.7021	2.7e-05	0.903776	1.57301e-05	0.621549	2.21929e-05	NA	NA	0.886367	0.000971571	0.992177	0.00148725	0.945512	0.00142874	NA	NA
GUCD1	0.00010832	0.00326462	-3.87116	Minor_Salivary_Gland	4.77871e-05	0.00381878	-4.06619	Pituitary	2.81132e-05	0.00234439	4.18824	NA	NA	NA	1	1	1	0	3	0.382487	4.1974	0.120893	4.31821	0.6116	-4.22127	NA	NA	0.7021	2.7e-05	0.903776	1.57301e-05	0.540802	2.42926e-05	NA	NA	0.886367	0.000971571	0.992177	0.00148725	0.931898	0.00160078	NA	NA
GUCD1	0.00010832	0.00326462	-3.87116	Minor_Salivary_Gland	4.77871e-05	0.00381878	-4.06619	Prostate	2.81132e-05	0.00219571	4.18824	NA	NA	NA	1	1	1	0	3	0.382487	4.1974	0.120893	4.31821	0.6116	-4.22127	NA	NA	0.7021	2.7e-05	0.903776	1.57301e-05	0.540802	2.42926e-05	NA	NA	0.886367	0.000971571	0.992177	0.00148725	0.929051	0.0015553	NA	NA
GUCD1	0.00010832	0.00326462	-3.87116	Minor_Salivary_Gland	4.77871e-05	0.00381878	-4.06619	Skin_Not_Sun_Exposed_Suprapubic	2.96067e-05	0.00245543	4.17647	NA	NA	NA	1	1	1	0	3	0.382487	4.1974	0.120893	4.31821	0.493657	-4.2416	NA	NA	0.7021	2.7e-05	0.903776	1.57301e-05	0.621549	2.21929e-05	NA	NA	0.886367	0.000971571	0.992177	0.00148725	0.944017	0.00146062	NA	NA
GUCD1	0.00010832	0.00326462	-3.87116	Minor_Salivary_Gland	4.77871e-05	0.00381878	-4.06619	Skin_Sun_Exposed_Lower_leg	2.96067e-05	0.0022477	4.17647	NA	NA	NA	1	1	1	0	3	0.382487	4.1974	0.120893	4.31821	0.493657	-4.2416	NA	NA	0.7021	2.7e-05	0.903776	1.57301e-05	0.621549	2.21929e-05	NA	NA	0.886367	0.000971571	0.992177	0.00148725	0.944057	0.00139439	NA	NA
GUCD1	0.00010832	0.00326462	-3.87116	Minor_Salivary_Gland	4.77871e-05	0.00381878	-4.06619	Small_Intestine_Terminal_Ileum	9.47854e-06	0.000894029	-4.42874	NA	NA	NA	1	1	1	0	3	0.382487	4.1974	0.120893	4.31821	-0.811113	4.3977	NA	NA	0.7021	2.7e-05	0.903776	1.57301e-05	0.417301	1.09403e-05	NA	NA	0.886367	0.000971571	0.992177	0.00148725	0.90325	0.000782081	NA	NA
GUCD1	0.00010832	0.00326462	-3.87116	Minor_Salivary_Gland	4.77871e-05	0.00381878	-4.06619	Spleen	9.47854e-06	0.000878031	-4.42874	NA	NA	NA	1	1	1	0	3	0.382487	4.1974	0.120893	4.31821	-0.811113	4.3977	NA	NA	0.7021	2.7e-05	0.903776	1.57301e-05	0.417301	1.09403e-05	NA	NA	0.886367	0.000971571	0.992177	0.00148725	0.899394	0.000738603	NA	NA
GUCD1	0.00010832	0.00326462	-3.87116	Minor_Salivary_Gland	4.77871e-05	0.00381878	-4.06619	Stomach	9.47854e-06	0.000957418	-4.42874	NA	NA	NA	1	1	1	0	3	0.382487	4.1974	0.120893	4.31821	-0.766923	3.84172	NA	NA	0.7021	2.7e-05	0.903776	1.57301e-05	0.443127	0.000122176	NA	NA	0.886367	0.000971571	0.992177	0.00148725	0.912497	0.00592137	NA	NA
GUCD1	0.00010832	0.00326462	-3.87116	Minor_Salivary_Gland	4.77871e-05	0.00381878	-4.06619	Testis	9.47854e-06	0.00104075	-4.42874	NA	NA	NA	1	1	1	0	3	0.382487	4.1974	0.120893	4.31821	-0.811113	4.3977	NA	NA	0.7021	2.7e-05	0.903776	1.57301e-05	0.417301	1.09403e-05	NA	NA	0.886367	0.000971571	0.992177	0.00148725	0.902089	0.000922557	NA	NA
GUCD1	0.00010832	0.00326462	-3.87116	Minor_Salivary_Gland	4.77871e-05	0.00381878	-4.06619	Thyroid	2.96067e-05	0.00216166	4.17647	NA	NA	NA	1	1	1	0	3	0.382487	4.1974	0.120893	4.31821	0.493657	-4.2416	NA	NA	0.7021	2.7e-05	0.903776	1.57301e-05	0.621549	2.21929e-05	NA	NA	0.886367	0.000971571	0.992177	0.00148725	0.946272	0.00139179	NA	NA
GUCD1	0.00010832	0.00326462	-3.87116	Minor_Salivary_Gland	4.77871e-05	0.00381878	-4.06619	Uterus	2.41353e-05	0.00195127	-4.22274	NA	NA	NA	1	1	1	0	3	0.382487	4.1974	0.120893	4.31821	-0.987335	4.14145	NA	NA	0.7021	2.7e-05	0.903776	1.57301e-05	0.323479	3.45121e-05	NA	NA	0.886367	0.000971571	0.992177	0.00148725	0.858279	0.00205485	NA	NA
GUCD1	0.00010832	0.00326462	-3.87116	Minor_Salivary_Gland	4.77871e-05	0.00381878	-4.06619	Vagina	9.47854e-06	0.000935923	-4.42874	NA	NA	NA	1	1	1	0	3	0.382487	4.1974	0.120893	4.31821	-0.811113	4.3977	NA	NA	0.7021	2.7e-05	0.903776	1.57301e-05	0.417301	1.09403e-05	NA	NA	0.886367	0.000971571	0.992177	0.00148725	0.903181	0.000816573	NA	NA
GUCD1	0.00010832	0.00326462	-3.87116	Minor_Salivary_Gland	4.77871e-05	0.00381878	-4.06619	Whole_Blood	2.41353e-05	0.00171126	-4.22274	NA	NA	NA	1	1	1	0	3	0.382487	4.1974	0.120893	4.31821	-0.987335	4.14145	NA	NA	0.7021	2.7e-05	0.903776	1.57301e-05	0.323479	3.45121e-05	NA	NA	0.886367	0.000971571	0.992177	0.00148725	0.862169	0.00187211	NA	NA
GUCD1	0.00010832	0.00326462	-3.87116	Minor_Salivary_Gland	4.77871e-05	0.00381878	-4.06619	smultixcan	9.47854e-06	0.000840894	-4.42874	NA	NA	NA	1	1	1	0	3	0.382487	4.1974	0.120893	4.31821	-0.811113	4.3977	NA	NA	0.7021	2.7e-05	0.903776	1.57301e-05	0.417301	1.09403e-05	NA	NA	0.886367	0.000971571	0.992177	0.00148725	0.885617	0.00076876	NA	NA
GUCD1	0.00010832	0.00326462	-3.87116	Nerve_Tibial	1.36211e-05	0.00137183	-4.34988	Adipose_Subcutaneous	9.47854e-06	0.000919342	-4.42874	NA	NA	NA	1	1	1	0	3	0.382487	4.1974	0.673982	4.79911	-0.764623	3.82261	NA	NA	0.7021	2.7e-05	0.500322	1.59372e-06	0.444496	0.000132044	NA	NA	0.886367	0.000971571	0.91116	0.000202536	0.905462	0.00602967	NA	NA
GUCD1	0.00010832	0.00326462	-3.87116	Nerve_Tibial	1.36211e-05	0.00137183	-4.34988	Adipose_Visceral_Omentum	9.47854e-06	0.000918412	-4.42874	NA	NA	NA	1	1	1	0	3	0.382487	4.1974	0.673982	4.79911	-0.811113	4.3977	NA	NA	0.7021	2.7e-05	0.500322	1.59372e-06	0.417301	1.09403e-05	NA	NA	0.886367	0.000971571	0.91116	0.000202536	0.89902	0.000774726	NA	NA
GUCD1	0.00010832	0.00326462	-3.87116	Nerve_Tibial	1.36211e-05	0.00137183	-4.34988	Adrenal_Gland	2.41353e-05	0.00193582	-4.22274	NA	NA	NA	1	1	1	0	3	0.382487	4.1974	0.673982	4.79911	-0.987335	4.14145	NA	NA	0.7021	2.7e-05	0.500322	1.59372e-06	0.323479	3.45121e-05	NA	NA	0.886367	0.000971571	0.91116	0.000202536	0.864165	0.00206404	NA	NA
GUCD1	0.00010832	0.00326462	-3.87116	Nerve_Tibial	1.36211e-05	0.00137183	-4.34988	Artery_Aorta	2.96067e-05	0.00208846	-4.17647	NA	NA	NA	1	1	1	0	3	0.382487	4.1974	0.673982	4.79911	-0.493657	4.2416	NA	NA	0.7021	2.7e-05	0.500322	1.59372e-06	0.621549	2.21929e-05	NA	NA	0.886367	0.000971571	0.91116	0.000202536	0.947173	0.00139431	NA	NA
GUCD1	0.00010832	0.00326462	-3.87116	Nerve_Tibial	1.36211e-05	0.00137183	-4.34988	Artery_Coronary	9.47854e-06	0.000945756	-4.42874	NA	NA	NA	1	1	1	0	3	0.382487	4.1974	0.673982	4.79911	-0.811113	4.3977	NA	NA	0.7021	2.7e-05	0.500322	1.59372e-06	0.417301	1.09403e-05	NA	NA	0.886367	0.000971571	0.91116	0.000202536	0.890111	0.000813454	NA	NA
GUCD1	0.00010832	0.00326462	-3.87116	Nerve_Tibial	1.36211e-05	0.00137183	-4.34988	Artery_Tibial	2.96067e-05	0.0021289	-4.17647	NA	NA	NA	1	1	1	0	3	0.382487	4.1974	0.673982	4.79911	-0.493657	4.2416	NA	NA	0.7021	2.7e-05	0.500322	1.59372e-06	0.621549	2.21929e-05	NA	NA	0.886367	0.000971571	0.91116	0.000202536	0.94672	0.00137689	NA	NA
GUCD1	0.00010832	0.00326462	-3.87116	Nerve_Tibial	1.36211e-05	0.00137183	-4.34988	Brain_Cerebellar_Hemisphere	2.81132e-05	0.0020731	-4.18824	NA	NA	NA	1	1	1	0	3	0.382487	4.1974	0.673982	4.79911	-0.6116	4.22127	NA	NA	0.7021	2.7e-05	0.500322	1.59372e-06	0.540802	2.42926e-05	NA	NA	0.886367	0.000971571	0.91116	0.000202536	0.922395	0.00151639	NA	NA
GUCD1	0.00010832	0.00326462	-3.87116	Nerve_Tibial	1.36211e-05	0.00137183	-4.34988	Brain_Cerebellum	2.96067e-05	0.00223945	4.17647	NA	NA	NA	1	1	1	0	3	0.382487	4.1974	0.673982	4.79911	0.493657	-4.2416	NA	NA	0.7021	2.7e-05	0.500322	1.59372e-06	0.621549	2.21929e-05	NA	NA	0.886367	0.000971571	0.91116	0.000202536	0.944116	0.00143949	NA	NA
GUCD1	0.00010832	0.00326462	-3.87116	Nerve_Tibial	1.36211e-05	0.00137183	-4.34988	Brain_Frontal_Cortex_BA9	2.81132e-05	0.00239641	-4.18824	NA	NA	NA	1	1	1	0	3	0.382487	4.1974	0.673982	4.79911	-0.6116	4.22127	NA	NA	0.7021	2.7e-05	0.500322	1.59372e-06	0.540802	2.42926e-05	NA	NA	0.886367	0.000971571	0.91116	0.000202536	0.925827	0.00172257	NA	NA
GUCD1	0.00010832	0.00326462	-3.87116	Nerve_Tibial	1.36211e-05	0.00137183	-4.34988	Breast_Mammary_Tissue	2.41353e-05	0.00195024	-4.22274	NA	NA	NA	1	1	1	0	3	0.382487	4.1974	0.673982	4.79911	-0.987335	4.14145	NA	NA	0.7021	2.7e-05	0.500322	1.59372e-06	0.323479	3.45121e-05	NA	NA	0.886367	0.000971571	0.91116	0.000202536	0.857025	0.00198772	NA	NA
GUCD1	0.00010832	0.00326462	-3.87116	Nerve_Tibial	1.36211e-05	0.00137183	-4.34988	Cells_EBV-transformed_lymphocytes	2.41353e-05	0.00167545	-4.22274	NA	NA	NA	1	1	1	0	3	0.382487	4.1974	0.673982	4.79911	-0.863207	3.78274	NA	NA	0.7021	2.7e-05	0.500322	1.59372e-06	0.388024	0.000155109	NA	NA	0.886367	0.000971571	0.91116	0.000202536	0.887417	0.00589641	NA	NA
GUCD1	0.00010832	0.00326462	-3.87116	Nerve_Tibial	1.36211e-05	0.00137183	-4.34988	Colon_Sigmoid	9.47854e-06	0.000858631	-4.42874	NA	NA	NA	1	1	1	0	3	0.382487	4.1974	0.673982	4.79911	-0.811113	4.3977	NA	NA	0.7021	2.7e-05	0.500322	1.59372e-06	0.417301	1.09403e-05	NA	NA	0.886367	0.000971571	0.91116	0.000202536	0.903524	0.000768054	NA	NA
GUCD1	0.00010832	0.00326462	-3.87116	Nerve_Tibial	1.36211e-05	0.00137183	-4.34988	Colon_Transverse	2.41353e-05	0.00207587	-4.22274	NA	NA	NA	1	1	1	0	3	0.382487	4.1974	0.673982	4.79911	-0.987335	4.14145	NA	NA	0.7021	2.7e-05	0.500322	1.59372e-06	0.323479	3.45121e-05	NA	NA	0.886367	0.000971571	0.91116	0.000202536	0.858486	0.00224573	NA	NA
GUCD1	0.00010832	0.00326462	-3.87116	Nerve_Tibial	1.36211e-05	0.00137183	-4.34988	Esophagus_Gastroesophageal_Junction	2.41353e-05	0.00193774	-4.22274	NA	NA	NA	1	1	1	0	3	0.382487	4.1974	0.673982	4.79911	-0.987335	4.14145	NA	NA	0.7021	2.7e-05	0.500322	1.59372e-06	0.323479	3.45121e-05	NA	NA	0.886367	0.000971571	0.91116	0.000202536	0.862108	0.00203181	NA	NA
GUCD1	0.00010832	0.00326462	-3.87116	Nerve_Tibial	1.36211e-05	0.00137183	-4.34988	Esophagus_Mucosa	2.96067e-05	0.00235647	4.17647	NA	NA	NA	1	1	1	0	3	0.382487	4.1974	0.673982	4.79911	0.493657	-4.2416	NA	NA	0.7021	2.7e-05	0.500322	1.59372e-06	0.621549	2.21929e-05	NA	NA	0.886367	0.000971571	0.91116	0.000202536	0.941719	0.00144047	NA	NA
GUCD1	0.00010832	0.00326462	-3.87116	Nerve_Tibial	1.36211e-05	0.00137183	-4.34988	Esophagus_Muscularis	9.47854e-06	0.000902548	-4.42874	NA	NA	NA	1	1	1	0	3	0.382487	4.1974	0.673982	4.79911	-0.811113	4.3977	NA	NA	0.7021	2.7e-05	0.500322	1.59372e-06	0.417301	1.09403e-05	NA	NA	0.886367	0.000971571	0.91116	0.000202536	0.898133	0.000749554	NA	NA
GUCD1	0.00010832	0.00326462	-3.87116	Nerve_Tibial	1.36211e-05	0.00137183	-4.34988	Heart_Atrial_Appendage	9.47854e-06	0.000966981	-4.42874	NA	NA	NA	1	1	1	0	3	0.382487	4.1974	0.673982	4.79911	-0.811113	4.3977	NA	NA	0.7021	2.7e-05	0.500322	1.59372e-06	0.417301	1.09403e-05	NA	NA	0.886367	0.000971571	0.91116	0.000202536	0.892348	0.000840441	NA	NA
GUCD1	0.00010832	0.00326462	-3.87116	Nerve_Tibial	1.36211e-05	0.00137183	-4.34988	Heart_Left_Ventricle	9.47854e-06	0.00101287	-4.42874	NA	NA	NA	1	1	1	0	3	0.382487	4.1974	0.673982	4.79911	-0.811113	4.3977	NA	NA	0.7021	2.7e-05	0.500322	1.59372e-06	0.417301	1.09403e-05	NA	NA	0.886367	0.000971571	0.91116	0.000202536	0.896722	0.000856398	NA	NA
GUCD1	0.00010832	0.00326462	-3.87116	Nerve_Tibial	1.36211e-05	0.00137183	-4.34988	Liver	2.41353e-05	0.00220785	-4.22274	NA	NA	NA	1	1	1	0	3	0.382487	4.1974	0.673982	4.79911	-0.987335	4.14145	NA	NA	0.7021	2.7e-05	0.500322	1.59372e-06	0.323479	3.45121e-05	NA	NA	0.886367	0.000971571	0.91116	0.000202536	0.868428	0.00226043	NA	NA
GUCD1	0.00010832	0.00326462	-3.87116	Nerve_Tibial	1.36211e-05	0.00137183	-4.34988	Minor_Salivary_Gland	2.41353e-05	0.00191096	-4.22274	NA	NA	NA	1	1	1	0	3	0.382487	4.1974	0.673982	4.79911	-0.987335	4.14145	NA	NA	0.7021	2.7e-05	0.500322	1.59372e-06	0.323479	3.45121e-05	NA	NA	0.886367	0.000971571	0.91116	0.000202536	0.861479	0.00206191	NA	NA
GUCD1	0.00010832	0.00326462	-3.87116	Nerve_Tibial	1.36211e-05	0.00137183	-4.34988	Muscle_Skeletal	9.47854e-06	0.000885499	-4.42874	NA	NA	NA	1	1	1	0	3	0.382487	4.1974	0.673982	4.79911	-0.811113	4.3977	NA	NA	0.7021	2.7e-05	0.500322	1.59372e-06	0.417301	1.09403e-05	NA	NA	0.886367	0.000971571	0.91116	0.000202536	0.8845	0.000779161	NA	NA
GUCD1	0.00010832	0.00326462	-3.87116	Nerve_Tibial	1.36211e-05	0.00137183	-4.34988	Ovary	2.96067e-05	0.00217734	4.17647	NA	NA	NA	1	1	1	0	3	0.382487	4.1974	0.673982	4.79911	0.493657	-4.2416	NA	NA	0.7021	2.7e-05	0.500322	1.59372e-06	0.621549	2.21929e-05	NA	NA	0.886367	0.000971571	0.91116	0.000202536	0.945512	0.00142874	NA	NA
GUCD1	0.00010832	0.00326462	-3.87116	Nerve_Tibial	1.36211e-05	0.00137183	-4.34988	Pituitary	2.81132e-05	0.00234439	4.18824	NA	NA	NA	1	1	1	0	3	0.382487	4.1974	0.673982	4.79911	0.6116	-4.22127	NA	NA	0.7021	2.7e-05	0.500322	1.59372e-06	0.540802	2.42926e-05	NA	NA	0.886367	0.000971571	0.91116	0.000202536	0.931898	0.00160078	NA	NA
GUCD1	0.00010832	0.00326462	-3.87116	Nerve_Tibial	1.36211e-05	0.00137183	-4.34988	Prostate	2.81132e-05	0.00219571	4.18824	NA	NA	NA	1	1	1	0	3	0.382487	4.1974	0.673982	4.79911	0.6116	-4.22127	NA	NA	0.7021	2.7e-05	0.500322	1.59372e-06	0.540802	2.42926e-05	NA	NA	0.886367	0.000971571	0.91116	0.000202536	0.929051	0.0015553	NA	NA
GUCD1	0.00010832	0.00326462	-3.87116	Nerve_Tibial	1.36211e-05	0.00137183	-4.34988	Skin_Not_Sun_Exposed_Suprapubic	2.96067e-05	0.00245543	4.17647	NA	NA	NA	1	1	1	0	3	0.382487	4.1974	0.673982	4.79911	0.493657	-4.2416	NA	NA	0.7021	2.7e-05	0.500322	1.59372e-06	0.621549	2.21929e-05	NA	NA	0.886367	0.000971571	0.91116	0.000202536	0.944017	0.00146062	NA	NA
GUCD1	0.00010832	0.00326462	-3.87116	Nerve_Tibial	1.36211e-05	0.00137183	-4.34988	Skin_Sun_Exposed_Lower_leg	2.96067e-05	0.0022477	4.17647	NA	NA	NA	1	1	1	0	3	0.382487	4.1974	0.673982	4.79911	0.493657	-4.2416	NA	NA	0.7021	2.7e-05	0.500322	1.59372e-06	0.621549	2.21929e-05	NA	NA	0.886367	0.000971571	0.91116	0.000202536	0.944057	0.00139439	NA	NA
GUCD1	0.00010832	0.00326462	-3.87116	Nerve_Tibial	1.36211e-05	0.00137183	-4.34988	Small_Intestine_Terminal_Ileum	9.47854e-06	0.000894029	-4.42874	NA	NA	NA	1	1	1	0	3	0.382487	4.1974	0.673982	4.79911	-0.811113	4.3977	NA	NA	0.7021	2.7e-05	0.500322	1.59372e-06	0.417301	1.09403e-05	NA	NA	0.886367	0.000971571	0.91116	0.000202536	0.90325	0.000782081	NA	NA
GUCD1	0.00010832	0.00326462	-3.87116	Nerve_Tibial	1.36211e-05	0.00137183	-4.34988	Spleen	9.47854e-06	0.000878031	-4.42874	NA	NA	NA	1	1	1	0	3	0.382487	4.1974	0.673982	4.79911	-0.811113	4.3977	NA	NA	0.7021	2.7e-05	0.500322	1.59372e-06	0.417301	1.09403e-05	NA	NA	0.886367	0.000971571	0.91116	0.000202536	0.899394	0.000738603	NA	NA
GUCD1	0.00010832	0.00326462	-3.87116	Nerve_Tibial	1.36211e-05	0.00137183	-4.34988	Stomach	9.47854e-06	0.000957418	-4.42874	NA	NA	NA	1	1	1	0	3	0.382487	4.1974	0.673982	4.79911	-0.766923	3.84172	NA	NA	0.7021	2.7e-05	0.500322	1.59372e-06	0.443127	0.000122176	NA	NA	0.886367	0.000971571	0.91116	0.000202536	0.912497	0.00592137	NA	NA
GUCD1	0.00010832	0.00326462	-3.87116	Nerve_Tibial	1.36211e-05	0.00137183	-4.34988	Testis	9.47854e-06	0.00104075	-4.42874	NA	NA	NA	1	1	1	0	3	0.382487	4.1974	0.673982	4.79911	-0.811113	4.3977	NA	NA	0.7021	2.7e-05	0.500322	1.59372e-06	0.417301	1.09403e-05	NA	NA	0.886367	0.000971571	0.91116	0.000202536	0.902089	0.000922557	NA	NA
GUCD1	0.00010832	0.00326462	-3.87116	Nerve_Tibial	1.36211e-05	0.00137183	-4.34988	Thyroid	2.96067e-05	0.00216166	4.17647	NA	NA	NA	1	1	1	0	3	0.382487	4.1974	0.673982	4.79911	0.493657	-4.2416	NA	NA	0.7021	2.7e-05	0.500322	1.59372e-06	0.621549	2.21929e-05	NA	NA	0.886367	0.000971571	0.91116	0.000202536	0.946272	0.00139179	NA	NA
GUCD1	0.00010832	0.00326462	-3.87116	Nerve_Tibial	1.36211e-05	0.00137183	-4.34988	Uterus	2.41353e-05	0.00195127	-4.22274	NA	NA	NA	1	1	1	0	3	0.382487	4.1974	0.673982	4.79911	-0.987335	4.14145	NA	NA	0.7021	2.7e-05	0.500322	1.59372e-06	0.323479	3.45121e-05	NA	NA	0.886367	0.000971571	0.91116	0.000202536	0.858279	0.00205485	NA	NA
GUCD1	0.00010832	0.00326462	-3.87116	Nerve_Tibial	1.36211e-05	0.00137183	-4.34988	Vagina	9.47854e-06	0.000935923	-4.42874	NA	NA	NA	1	1	1	0	3	0.382487	4.1974	0.673982	4.79911	-0.811113	4.3977	NA	NA	0.7021	2.7e-05	0.500322	1.59372e-06	0.417301	1.09403e-05	NA	NA	0.886367	0.000971571	0.91116	0.000202536	0.903181	0.000816573	NA	NA
GUCD1	0.00010832	0.00326462	-3.87116	Nerve_Tibial	1.36211e-05	0.00137183	-4.34988	Whole_Blood	2.41353e-05	0.00171126	-4.22274	NA	NA	NA	1	1	1	0	3	0.382487	4.1974	0.673982	4.79911	-0.987335	4.14145	NA	NA	0.7021	2.7e-05	0.500322	1.59372e-06	0.323479	3.45121e-05	NA	NA	0.886367	0.000971571	0.91116	0.000202536	0.862169	0.00187211	NA	NA
GUCD1	0.00010832	0.00326462	-3.87116	Nerve_Tibial	1.36211e-05	0.00137183	-4.34988	smultixcan	9.47854e-06	0.000840894	-4.42874	NA	NA	NA	1	1	1	0	3	0.382487	4.1974	0.673982	4.79911	-0.811113	4.3977	NA	NA	0.7021	2.7e-05	0.500322	1.59372e-06	0.417301	1.09403e-05	NA	NA	0.886367	0.000971571	0.91116	0.000202536	0.885617	0.00076876	NA	NA
GUCD1	0.00010832	0.00326462	-3.87116	smultixcan	1.01384e-05	0.000496079	-3.35608	Adipose_Subcutaneous	9.47854e-06	0.000919342	-4.42874	NA	NA	NA	1	1	1	0	3	0.382487	4.1974	0.0985048	3.87652	-0.764623	3.82261	NA	NA	0.7021	2.7e-05	0.753679	3.67198e-06	0.444496	0.000132044	NA	NA	0.886367	0.000971571	0.946292	0.000171559	0.905462	0.00602967	NA	NA
GUCD1	0.00010832	0.00326462	-3.87116	smultixcan	1.01384e-05	0.000496079	-3.35608	Adipose_Visceral_Omentum	9.47854e-06	0.000918412	-4.42874	NA	NA	NA	1	1	1	0	3	0.382487	4.1974	0.0985048	3.87652	-0.811113	4.3977	NA	NA	0.7021	2.7e-05	0.753679	3.67198e-06	0.417301	1.09403e-05	NA	NA	0.886367	0.000971571	0.946292	0.000171559	0.89902	0.000774726	NA	NA
GUCD1	0.00010832	0.00326462	-3.87116	smultixcan	1.01384e-05	0.000496079	-3.35608	Adrenal_Gland	2.41353e-05	0.00193582	-4.22274	NA	NA	NA	1	1	1	0	3	0.382487	4.1974	0.0985048	3.87652	-0.987335	4.14145	NA	NA	0.7021	2.7e-05	0.753679	3.67198e-06	0.323479	3.45121e-05	NA	NA	0.886367	0.000971571	0.946292	0.000171559	0.864165	0.00206404	NA	NA
GUCD1	0.00010832	0.00326462	-3.87116	smultixcan	1.01384e-05	0.000496079	-3.35608	Artery_Aorta	2.96067e-05	0.00208846	-4.17647	NA	NA	NA	1	1	1	0	3	0.382487	4.1974	0.0985048	3.87652	-0.493657	4.2416	NA	NA	0.7021	2.7e-05	0.753679	3.67198e-06	0.621549	2.21929e-05	NA	NA	0.886367	0.000971571	0.946292	0.000171559	0.947173	0.00139431	NA	NA
GUCD1	0.00010832	0.00326462	-3.87116	smultixcan	1.01384e-05	0.000496079	-3.35608	Artery_Coronary	9.47854e-06	0.000945756	-4.42874	NA	NA	NA	1	1	1	0	3	0.382487	4.1974	0.0985048	3.87652	-0.811113	4.3977	NA	NA	0.7021	2.7e-05	0.753679	3.67198e-06	0.417301	1.09403e-05	NA	NA	0.886367	0.000971571	0.946292	0.000171559	0.890111	0.000813454	NA	NA
GUCD1	0.00010832	0.00326462	-3.87116	smultixcan	1.01384e-05	0.000496079	-3.35608	Artery_Tibial	2.96067e-05	0.0021289	-4.17647	NA	NA	NA	1	1	1	0	3	0.382487	4.1974	0.0985048	3.87652	-0.493657	4.2416	NA	NA	0.7021	2.7e-05	0.753679	3.67198e-06	0.621549	2.21929e-05	NA	NA	0.886367	0.000971571	0.946292	0.000171559	0.94672	0.00137689	NA	NA
GUCD1	0.00010832	0.00326462	-3.87116	smultixcan	1.01384e-05	0.000496079	-3.35608	Brain_Cerebellar_Hemisphere	2.81132e-05	0.0020731	-4.18824	NA	NA	NA	1	1	1	0	3	0.382487	4.1974	0.0985048	3.87652	-0.6116	4.22127	NA	NA	0.7021	2.7e-05	0.753679	3.67198e-06	0.540802	2.42926e-05	NA	NA	0.886367	0.000971571	0.946292	0.000171559	0.922395	0.00151639	NA	NA
GUCD1	0.00010832	0.00326462	-3.87116	smultixcan	1.01384e-05	0.000496079	-3.35608	Brain_Cerebellum	2.96067e-05	0.00223945	4.17647	NA	NA	NA	1	1	1	0	3	0.382487	4.1974	0.0985048	3.87652	0.493657	-4.2416	NA	NA	0.7021	2.7e-05	0.753679	3.67198e-06	0.621549	2.21929e-05	NA	NA	0.886367	0.000971571	0.946292	0.000171559	0.944116	0.00143949	NA	NA
GUCD1	0.00010832	0.00326462	-3.87116	smultixcan	1.01384e-05	0.000496079	-3.35608	Brain_Frontal_Cortex_BA9	2.81132e-05	0.00239641	-4.18824	NA	NA	NA	1	1	1	0	3	0.382487	4.1974	0.0985048	3.87652	-0.6116	4.22127	NA	NA	0.7021	2.7e-05	0.753679	3.67198e-06	0.540802	2.42926e-05	NA	NA	0.886367	0.000971571	0.946292	0.000171559	0.925827	0.00172257	NA	NA
GUCD1	0.00010832	0.00326462	-3.87116	smultixcan	1.01384e-05	0.000496079	-3.35608	Breast_Mammary_Tissue	2.41353e-05	0.00195024	-4.22274	NA	NA	NA	1	1	1	0	3	0.382487	4.1974	0.0985048	3.87652	-0.987335	4.14145	NA	NA	0.7021	2.7e-05	0.753679	3.67198e-06	0.323479	3.45121e-05	NA	NA	0.886367	0.000971571	0.946292	0.000171559	0.857025	0.00198772	NA	NA
GUCD1	0.00010832	0.00326462	-3.87116	smultixcan	1.01384e-05	0.000496079	-3.35608	Cells_EBV-transformed_lymphocytes	2.41353e-05	0.00167545	-4.22274	NA	NA	NA	1	1	1	0	3	0.382487	4.1974	0.0985048	3.87652	-0.863207	3.78274	NA	NA	0.7021	2.7e-05	0.753679	3.67198e-06	0.388024	0.000155109	NA	NA	0.886367	0.000971571	0.946292	0.000171559	0.887417	0.00589641	NA	NA
GUCD1	0.00010832	0.00326462	-3.87116	smultixcan	1.01384e-05	0.000496079	-3.35608	Colon_Sigmoid	9.47854e-06	0.000858631	-4.42874	NA	NA	NA	1	1	1	0	3	0.382487	4.1974	0.0985048	3.87652	-0.811113	4.3977	NA	NA	0.7021	2.7e-05	0.753679	3.67198e-06	0.417301	1.09403e-05	NA	NA	0.886367	0.000971571	0.946292	0.000171559	0.903524	0.000768054	NA	NA
GUCD1	0.00010832	0.00326462	-3.87116	smultixcan	1.01384e-05	0.000496079	-3.35608	Colon_Transverse	2.41353e-05	0.00207587	-4.22274	NA	NA	NA	1	1	1	0	3	0.382487	4.1974	0.0985048	3.87652	-0.987335	4.14145	NA	NA	0.7021	2.7e-05	0.753679	3.67198e-06	0.323479	3.45121e-05	NA	NA	0.886367	0.000971571	0.946292	0.000171559	0.858486	0.00224573	NA	NA
GUCD1	0.00010832	0.00326462	-3.87116	smultixcan	1.01384e-05	0.000496079	-3.35608	Esophagus_Gastroesophageal_Junction	2.41353e-05	0.00193774	-4.22274	NA	NA	NA	1	1	1	0	3	0.382487	4.1974	0.0985048	3.87652	-0.987335	4.14145	NA	NA	0.7021	2.7e-05	0.753679	3.67198e-06	0.323479	3.45121e-05	NA	NA	0.886367	0.000971571	0.946292	0.000171559	0.862108	0.00203181	NA	NA
GUCD1	0.00010832	0.00326462	-3.87116	smultixcan	1.01384e-05	0.000496079	-3.35608	Esophagus_Mucosa	2.96067e-05	0.00235647	4.17647	NA	NA	NA	1	1	1	0	3	0.382487	4.1974	0.0985048	3.87652	0.493657	-4.2416	NA	NA	0.7021	2.7e-05	0.753679	3.67198e-06	0.621549	2.21929e-05	NA	NA	0.886367	0.000971571	0.946292	0.000171559	0.941719	0.00144047	NA	NA
GUCD1	0.00010832	0.00326462	-3.87116	smultixcan	1.01384e-05	0.000496079	-3.35608	Esophagus_Muscularis	9.47854e-06	0.000902548	-4.42874	NA	NA	NA	1	1	1	0	3	0.382487	4.1974	0.0985048	3.87652	-0.811113	4.3977	NA	NA	0.7021	2.7e-05	0.753679	3.67198e-06	0.417301	1.09403e-05	NA	NA	0.886367	0.000971571	0.946292	0.000171559	0.898133	0.000749554	NA	NA
GUCD1	0.00010832	0.00326462	-3.87116	smultixcan	1.01384e-05	0.000496079	-3.35608	Heart_Atrial_Appendage	9.47854e-06	0.000966981	-4.42874	NA	NA	NA	1	1	1	0	3	0.382487	4.1974	0.0985048	3.87652	-0.811113	4.3977	NA	NA	0.7021	2.7e-05	0.753679	3.67198e-06	0.417301	1.09403e-05	NA	NA	0.886367	0.000971571	0.946292	0.000171559	0.892348	0.000840441	NA	NA
GUCD1	0.00010832	0.00326462	-3.87116	smultixcan	1.01384e-05	0.000496079	-3.35608	Heart_Left_Ventricle	9.47854e-06	0.00101287	-4.42874	NA	NA	NA	1	1	1	0	3	0.382487	4.1974	0.0985048	3.87652	-0.811113	4.3977	NA	NA	0.7021	2.7e-05	0.753679	3.67198e-06	0.417301	1.09403e-05	NA	NA	0.886367	0.000971571	0.946292	0.000171559	0.896722	0.000856398	NA	NA
GUCD1	0.00010832	0.00326462	-3.87116	smultixcan	1.01384e-05	0.000496079	-3.35608	Liver	2.41353e-05	0.00220785	-4.22274	NA	NA	NA	1	1	1	0	3	0.382487	4.1974	0.0985048	3.87652	-0.987335	4.14145	NA	NA	0.7021	2.7e-05	0.753679	3.67198e-06	0.323479	3.45121e-05	NA	NA	0.886367	0.000971571	0.946292	0.000171559	0.868428	0.00226043	NA	NA
GUCD1	0.00010832	0.00326462	-3.87116	smultixcan	1.01384e-05	0.000496079	-3.35608	Minor_Salivary_Gland	2.41353e-05	0.00191096	-4.22274	NA	NA	NA	1	1	1	0	3	0.382487	4.1974	0.0985048	3.87652	-0.987335	4.14145	NA	NA	0.7021	2.7e-05	0.753679	3.67198e-06	0.323479	3.45121e-05	NA	NA	0.886367	0.000971571	0.946292	0.000171559	0.861479	0.00206191	NA	NA
GUCD1	0.00010832	0.00326462	-3.87116	smultixcan	1.01384e-05	0.000496079	-3.35608	Muscle_Skeletal	9.47854e-06	0.000885499	-4.42874	NA	NA	NA	1	1	1	0	3	0.382487	4.1974	0.0985048	3.87652	-0.811113	4.3977	NA	NA	0.7021	2.7e-05	0.753679	3.67198e-06	0.417301	1.09403e-05	NA	NA	0.886367	0.000971571	0.946292	0.000171559	0.8845	0.000779161	NA	NA
GUCD1	0.00010832	0.00326462	-3.87116	smultixcan	1.01384e-05	0.000496079	-3.35608	Ovary	2.96067e-05	0.00217734	4.17647	NA	NA	NA	1	1	1	0	3	0.382487	4.1974	0.0985048	3.87652	0.493657	-4.2416	NA	NA	0.7021	2.7e-05	0.753679	3.67198e-06	0.621549	2.21929e-05	NA	NA	0.886367	0.000971571	0.946292	0.000171559	0.945512	0.00142874	NA	NA
GUCD1	0.00010832	0.00326462	-3.87116	smultixcan	1.01384e-05	0.000496079	-3.35608	Pituitary	2.81132e-05	0.00234439	4.18824	NA	NA	NA	1	1	1	0	3	0.382487	4.1974	0.0985048	3.87652	0.6116	-4.22127	NA	NA	0.7021	2.7e-05	0.753679	3.67198e-06	0.540802	2.42926e-05	NA	NA	0.886367	0.000971571	0.946292	0.000171559	0.931898	0.00160078	NA	NA
GUCD1	0.00010832	0.00326462	-3.87116	smultixcan	1.01384e-05	0.000496079	-3.35608	Prostate	2.81132e-05	0.00219571	4.18824	NA	NA	NA	1	1	1	0	3	0.382487	4.1974	0.0985048	3.87652	0.6116	-4.22127	NA	NA	0.7021	2.7e-05	0.753679	3.67198e-06	0.540802	2.42926e-05	NA	NA	0.886367	0.000971571	0.946292	0.000171559	0.929051	0.0015553	NA	NA
GUCD1	0.00010832	0.00326462	-3.87116	smultixcan	1.01384e-05	0.000496079	-3.35608	Skin_Not_Sun_Exposed_Suprapubic	2.96067e-05	0.00245543	4.17647	NA	NA	NA	1	1	1	0	3	0.382487	4.1974	0.0985048	3.87652	0.493657	-4.2416	NA	NA	0.7021	2.7e-05	0.753679	3.67198e-06	0.621549	2.21929e-05	NA	NA	0.886367	0.000971571	0.946292	0.000171559	0.944017	0.00146062	NA	NA
GUCD1	0.00010832	0.00326462	-3.87116	smultixcan	1.01384e-05	0.000496079	-3.35608	Skin_Sun_Exposed_Lower_leg	2.96067e-05	0.0022477	4.17647	NA	NA	NA	1	1	1	0	3	0.382487	4.1974	0.0985048	3.87652	0.493657	-4.2416	NA	NA	0.7021	2.7e-05	0.753679	3.67198e-06	0.621549	2.21929e-05	NA	NA	0.886367	0.000971571	0.946292	0.000171559	0.944057	0.00139439	NA	NA
GUCD1	0.00010832	0.00326462	-3.87116	smultixcan	1.01384e-05	0.000496079	-3.35608	Small_Intestine_Terminal_Ileum	9.47854e-06	0.000894029	-4.42874	NA	NA	NA	1	1	1	0	3	0.382487	4.1974	0.0985048	3.87652	-0.811113	4.3977	NA	NA	0.7021	2.7e-05	0.753679	3.67198e-06	0.417301	1.09403e-05	NA	NA	0.886367	0.000971571	0.946292	0.000171559	0.90325	0.000782081	NA	NA
GUCD1	0.00010832	0.00326462	-3.87116	smultixcan	1.01384e-05	0.000496079	-3.35608	Spleen	9.47854e-06	0.000878031	-4.42874	NA	NA	NA	1	1	1	0	3	0.382487	4.1974	0.0985048	3.87652	-0.811113	4.3977	NA	NA	0.7021	2.7e-05	0.753679	3.67198e-06	0.417301	1.09403e-05	NA	NA	0.886367	0.000971571	0.946292	0.000171559	0.899394	0.000738603	NA	NA
GUCD1	0.00010832	0.00326462	-3.87116	smultixcan	1.01384e-05	0.000496079	-3.35608	Stomach	9.47854e-06	0.000957418	-4.42874	NA	NA	NA	1	1	1	0	3	0.382487	4.1974	0.0985048	3.87652	-0.766923	3.84172	NA	NA	0.7021	2.7e-05	0.753679	3.67198e-06	0.443127	0.000122176	NA	NA	0.886367	0.000971571	0.946292	0.000171559	0.912497	0.00592137	NA	NA
GUCD1	0.00010832	0.00326462	-3.87116	smultixcan	1.01384e-05	0.000496079	-3.35608	Testis	9.47854e-06	0.00104075	-4.42874	NA	NA	NA	1	1	1	0	3	0.382487	4.1974	0.0985048	3.87652	-0.811113	4.3977	NA	NA	0.7021	2.7e-05	0.753679	3.67198e-06	0.417301	1.09403e-05	NA	NA	0.886367	0.000971571	0.946292	0.000171559	0.902089	0.000922557	NA	NA
GUCD1	0.00010832	0.00326462	-3.87116	smultixcan	1.01384e-05	0.000496079	-3.35608	Thyroid	2.96067e-05	0.00216166	4.17647	NA	NA	NA	1	1	1	0	3	0.382487	4.1974	0.0985048	3.87652	0.493657	-4.2416	NA	NA	0.7021	2.7e-05	0.753679	3.67198e-06	0.621549	2.21929e-05	NA	NA	0.886367	0.000971571	0.946292	0.000171559	0.946272	0.00139179	NA	NA
GUCD1	0.00010832	0.00326462	-3.87116	smultixcan	1.01384e-05	0.000496079	-3.35608	Uterus	2.41353e-05	0.00195127	-4.22274	NA	NA	NA	1	1	1	0	3	0.382487	4.1974	0.0985048	3.87652	-0.987335	4.14145	NA	NA	0.7021	2.7e-05	0.753679	3.67198e-06	0.323479	3.45121e-05	NA	NA	0.886367	0.000971571	0.946292	0.000171559	0.858279	0.00205485	NA	NA
GUCD1	0.00010832	0.00326462	-3.87116	smultixcan	1.01384e-05	0.000496079	-3.35608	Vagina	9.47854e-06	0.000935923	-4.42874	NA	NA	NA	1	1	1	0	3	0.382487	4.1974	0.0985048	3.87652	-0.811113	4.3977	NA	NA	0.7021	2.7e-05	0.753679	3.67198e-06	0.417301	1.09403e-05	NA	NA	0.886367	0.000971571	0.946292	0.000171559	0.903181	0.000816573	NA	NA
GUCD1	0.00010832	0.00326462	-3.87116	smultixcan	1.01384e-05	0.000496079	-3.35608	Whole_Blood	2.41353e-05	0.00171126	-4.22274	NA	NA	NA	1	1	1	0	3	0.382487	4.1974	0.0985048	3.87652	-0.987335	4.14145	NA	NA	0.7021	2.7e-05	0.753679	3.67198e-06	0.323479	3.45121e-05	NA	NA	0.886367	0.000971571	0.946292	0.000171559	0.862169	0.00187211	NA	NA
GUCD1	0.00010832	0.00326462	-3.87116	smultixcan	1.01384e-05	0.000496079	-3.35608	smultixcan	9.47854e-06	0.000840894	-4.42874	NA	NA	NA	1	1	1	0	3	0.382487	4.1974	0.0985048	3.87652	-0.811113	4.3977	NA	NA	0.7021	2.7e-05	0.753679	3.67198e-06	0.417301	1.09403e-05	NA	NA	0.886367	0.000971571	0.946292	0.000171559	0.885617	0.00076876	NA	NA
TRIP6	0.00011246	0.00333974	-3.86201	Esophagus_Mucosa	0.000186974	0.00901803	3.736	Brain_Substantia_nigra	1.40728e-05	0.00155477	-4.34272	NA	NA	NA	1	1	1	0	3	-0.233491	4.07646	-0.146052	-3.97814	-0.570089	4.27017	NA	NA	0.81538	4.5727e-05	0.88388	6.94556e-05	0.568617	1.95325e-05	NA	NA	0.919714	0.00147009	0.988722	0.00418077	0.934514	0.00178335	NA	NA
TRIP6	0.00011246	0.00333974	-3.86201	Esophagus_Mucosa	0.000186974	0.00901803	3.736	Pituitary	3.01174e-05	0.002431	4.17258	NA	NA	NA	1	1	1	0	3	-0.233491	4.07646	-0.146052	-3.97814	0.319941	-4.28164	NA	NA	0.81538	4.5727e-05	0.88388	6.94556e-05	0.749013	1.85521e-05	NA	NA	0.919714	0.00147009	0.988722	0.00418077	0.969934	0.00127522	NA	NA
TRIP6	0.00011246	0.00333974	-3.86201	Esophagus_Mucosa	0.000186974	0.00901803	3.736	Thyroid	3.01174e-05	0.00217696	-4.17258	NA	NA	NA	1	1	1	0	3	-0.233491	4.07646	-0.146052	-3.97814	-0.319941	4.28164	NA	NA	0.81538	4.5727e-05	0.88388	6.94556e-05	0.749013	1.85521e-05	NA	NA	0.919714	0.00147009	0.988722	0.00418077	0.964968	0.00118822	NA	NA
TRIP6	0.00011246	0.00333974	-3.86201	Esophagus_Mucosa	0.000186974	0.00901803	3.736	smultixcan	3.01174e-05	0.00211681	4.17258	NA	NA	NA	1	1	1	0	3	-0.233491	4.07646	-0.146052	-3.97814	0.319941	-4.28164	NA	NA	0.81538	4.5727e-05	0.88388	6.94556e-05	0.749013	1.85521e-05	NA	NA	0.919714	0.00147009	0.988722	0.00418077	0.960496	0.001197	NA	NA
TRIP6	0.00011246	0.00333974	-3.86201	Liver	2.89456e-05	0.00272989	4.18161	Brain_Substantia_nigra	1.40728e-05	0.00155477	-4.34272	NA	NA	NA	1	1	1	0	3	-0.233491	4.07646	0.590592	-4.19837	-0.570089	4.27017	NA	NA	0.81538	4.5727e-05	0.554794	2.68844e-05	0.568617	1.95325e-05	NA	NA	0.919714	0.00147009	0.93237	0.00214936	0.934514	0.00178335	NA	NA
TRIP6	0.00011246	0.00333974	-3.86201	Liver	2.89456e-05	0.00272989	4.18161	Pituitary	3.01174e-05	0.002431	4.17258	NA	NA	NA	1	1	1	0	3	-0.233491	4.07646	0.590592	-4.19837	0.319941	-4.28164	NA	NA	0.81538	4.5727e-05	0.554794	2.68844e-05	0.749013	1.85521e-05	NA	NA	0.919714	0.00147009	0.93237	0.00214936	0.969934	0.00127522	NA	NA
TRIP6	0.00011246	0.00333974	-3.86201	Liver	2.89456e-05	0.00272989	4.18161	Thyroid	3.01174e-05	0.00217696	-4.17258	NA	NA	NA	1	1	1	0	3	-0.233491	4.07646	0.590592	-4.19837	-0.319941	4.28164	NA	NA	0.81538	4.5727e-05	0.554794	2.68844e-05	0.749013	1.85521e-05	NA	NA	0.919714	0.00147009	0.93237	0.00214936	0.964968	0.00118822	NA	NA
TRIP6	0.00011246	0.00333974	-3.86201	Liver	2.89456e-05	0.00272989	4.18161	smultixcan	3.01174e-05	0.00211681	4.17258	NA	NA	NA	1	1	1	0	3	-0.233491	4.07646	0.590592	-4.19837	0.319941	-4.28164	NA	NA	0.81538	4.5727e-05	0.554794	2.68844e-05	0.749013	1.85521e-05	NA	NA	0.919714	0.00147009	0.93237	0.00214936	0.960496	0.001197	NA	NA
TRIP6	0.00011246	0.00333974	-3.86201	Minor_Salivary_Gland	3.02424e-05	0.00275509	4.17163	Brain_Substantia_nigra	1.40728e-05	0.00155477	-4.34272	NA	NA	NA	1	1	1	0	3	-0.233491	4.07646	0.320889	-4.28032	-0.570089	4.27017	NA	NA	0.81538	4.5727e-05	0.748295	1.86625e-05	0.568617	1.95325e-05	NA	NA	0.919714	0.00147009	0.97694	0.00167022	0.934514	0.00178335	NA	NA
TRIP6	0.00011246	0.00333974	-3.86201	Minor_Salivary_Gland	3.02424e-05	0.00275509	4.17163	Pituitary	3.01174e-05	0.002431	4.17258	NA	NA	NA	1	1	1	0	3	-0.233491	4.07646	0.320889	-4.28032	0.319941	-4.28164	NA	NA	0.81538	4.5727e-05	0.748295	1.86625e-05	0.749013	1.85521e-05	NA	NA	0.919714	0.00147009	0.97694	0.00167022	0.969934	0.00127522	NA	NA
TRIP6	0.00011246	0.00333974	-3.86201	Minor_Salivary_Gland	3.02424e-05	0.00275509	4.17163	Thyroid	3.01174e-05	0.00217696	-4.17258	NA	NA	NA	1	1	1	0	3	-0.233491	4.07646	0.320889	-4.28032	-0.319941	4.28164	NA	NA	0.81538	4.5727e-05	0.748295	1.86625e-05	0.749013	1.85521e-05	NA	NA	0.919714	0.00147009	0.97694	0.00167022	0.964968	0.00118822	NA	NA
TRIP6	0.00011246	0.00333974	-3.86201	Minor_Salivary_Gland	3.02424e-05	0.00275509	4.17163	smultixcan	3.01174e-05	0.00211681	4.17258	NA	NA	NA	1	1	1	0	3	-0.233491	4.07646	0.320889	-4.28032	0.319941	-4.28164	NA	NA	0.81538	4.5727e-05	0.748295	1.86625e-05	0.749013	1.85521e-05	NA	NA	0.919714	0.00147009	0.97694	0.00167022	0.960496	0.001197	NA	NA
C3orf18	0.00011747	0.00345614	-3.85135	Adipose_Subcutaneous	2.07928e-06	0.00026452	-4.74556	Adipose_Subcutaneous	2.65523e-05	0.00215954	4.20118	NA	NA	NA	1	1	1	0	3	-1.74434	3.48565	-1.80787	4.40699	1.39654	-3.9615	NA	NA	0.081099	0.00049094	0.0706263	1.04817e-05	0.162551	7.44802e-05	NA	NA	0.558808	0.00903804	0.659027	0.00100719	0.751064	0.00391227	NA	NA
C3orf18	0.00011747	0.00345614	-3.85135	Adipose_Subcutaneous	2.07928e-06	0.00026452	-4.74556	Adipose_Visceral_Omentum	2.65523e-05	0.00208416	4.20118	NA	NA	NA	1	1	1	0	3	-1.74434	3.48565	-1.80787	4.40699	1.39654	-3.9615	NA	NA	0.081099	0.00049094	0.0706263	1.04817e-05	0.162551	7.44802e-05	NA	NA	0.558808	0.00903804	0.659027	0.00100719	0.744854	0.00381279	NA	NA
C3orf18	0.00011747	0.00345614	-3.85135	Adipose_Subcutaneous	2.07928e-06	0.00026452	-4.74556	Adrenal_Gland	2.65523e-05	0.00209297	4.20118	NA	NA	NA	1	1	1	0	3	-1.74434	3.48565	-1.80787	4.40699	1.39654	-3.9615	NA	NA	0.081099	0.00049094	0.0706263	1.04817e-05	0.162551	7.44802e-05	NA	NA	0.558808	0.00903804	0.659027	0.00100719	0.761549	0.00379043	NA	NA
C3orf18	0.00011747	0.00345614	-3.85135	Adipose_Subcutaneous	2.07928e-06	0.00026452	-4.74556	Artery_Coronary	2.65523e-05	0.00213467	4.20118	NA	NA	NA	1	1	1	0	3	-1.74434	3.48565	-1.80787	4.40699	1.39654	-3.9615	NA	NA	0.081099	0.00049094	0.0706263	1.04817e-05	0.162551	7.44802e-05	NA	NA	0.558808	0.00903804	0.659027	0.00100719	0.745564	0.00396092	NA	NA
C3orf18	0.00011747	0.00345614	-3.85135	Adipose_Subcutaneous	2.07928e-06	0.00026452	-4.74556	Artery_Tibial	2.65523e-05	0.00202093	4.20118	NA	NA	NA	1	1	1	0	3	-1.74434	3.48565	-1.80787	4.40699	1.39654	-3.9615	NA	NA	0.081099	0.00049094	0.0706263	1.04817e-05	0.162551	7.44802e-05	NA	NA	0.558808	0.00903804	0.659027	0.00100719	0.753792	0.00365336	NA	NA
C3orf18	0.00011747	0.00345614	-3.85135	Adipose_Subcutaneous	2.07928e-06	0.00026452	-4.74556	Brain_Amygdala	4.78746e-05	0.00395193	-4.06577	NA	NA	NA	1	1	1	0	3	-1.74434	3.48565	-1.80787	4.40699	-1.26461	3.86316	NA	NA	0.081099	0.00049094	0.0706263	1.04817e-05	0.206009	0.000111932	NA	NA	0.558808	0.00903804	0.659027	0.00100719	0.811812	0.00660644	NA	NA
C3orf18	0.00011747	0.00345614	-3.85135	Adipose_Subcutaneous	2.07928e-06	0.00026452	-4.74556	Brain_Anterior_cingulate_cortex_BA24	5.79483e-05	0.00425264	-4.02101	NA	NA	NA	1	1	1	0	3	-1.74434	3.48565	-1.80787	4.40699	-1.27275	3.81319	NA	NA	0.081099	0.00049094	0.0706263	1.04817e-05	0.203107	0.000137187	NA	NA	0.558808	0.00903804	0.659027	0.00100719	0.808254	0.00733676	NA	NA
C3orf18	0.00011747	0.00345614	-3.85135	Adipose_Subcutaneous	2.07928e-06	0.00026452	-4.74556	Brain_Caudate_basal_ganglia	4.18573e-05	0.00314744	-4.09698	NA	NA	NA	1	1	1	0	3	-1.74434	3.48565	-1.80787	4.40699	-1.29555	3.88565	NA	NA	0.081099	0.00049094	0.0706263	1.04817e-05	0.195132	0.000102057	NA	NA	0.558808	0.00903804	0.659027	0.00100719	0.778453	0.00539851	NA	NA
C3orf18	0.00011747	0.00345614	-3.85135	Adipose_Subcutaneous	2.07928e-06	0.00026452	-4.74556	Brain_Cerebellar_Hemisphere	2.65523e-05	0.00198758	4.20118	NA	NA	NA	1	1	1	0	3	-1.74434	3.48565	-1.80787	4.40699	1.39654	-3.9615	NA	NA	0.081099	0.00049094	0.0706263	1.04817e-05	0.162551	7.44802e-05	NA	NA	0.558808	0.00903804	0.659027	0.00100719	0.749468	0.00375541	NA	NA
C3orf18	0.00011747	0.00345614	-3.85135	Adipose_Subcutaneous	2.07928e-06	0.00026452	-4.74556	Brain_Cerebellum	2.65523e-05	0.00208213	4.20118	NA	NA	NA	1	1	1	0	3	-1.74434	3.48565	-1.80787	4.40699	1.39654	-3.9615	NA	NA	0.081099	0.00049094	0.0706263	1.04817e-05	0.162551	7.44802e-05	NA	NA	0.558808	0.00903804	0.659027	0.00100719	0.763376	0.00374988	NA	NA
C3orf18	0.00011747	0.00345614	-3.85135	Adipose_Subcutaneous	2.07928e-06	0.00026452	-4.74556	Brain_Cortex	2.65523e-05	0.00219703	4.20118	NA	NA	NA	1	1	1	0	3	-1.74434	3.48565	-1.80787	4.40699	1.39654	-3.9615	NA	NA	0.081099	0.00049094	0.0706263	1.04817e-05	0.162551	7.44802e-05	NA	NA	0.558808	0.00903804	0.659027	0.00100719	0.76125	0.00399889	NA	NA
C3orf18	0.00011747	0.00345614	-3.85135	Adipose_Subcutaneous	2.07928e-06	0.00026452	-4.74556	Brain_Frontal_Cortex_BA9	2.65523e-05	0.00229301	4.20118	NA	NA	NA	1	1	1	0	3	-1.74434	3.48565	-1.80787	4.40699	1.39654	-3.9615	NA	NA	0.081099	0.00049094	0.0706263	1.04817e-05	0.162551	7.44802e-05	NA	NA	0.558808	0.00903804	0.659027	0.00100719	0.765832	0.00419645	NA	NA
C3orf18	0.00011747	0.00345614	-3.85135	Adipose_Subcutaneous	2.07928e-06	0.00026452	-4.74556	Brain_Hippocampus	2.65523e-05	0.00259434	4.20118	NA	NA	NA	1	1	1	0	3	-1.74434	3.48565	-1.80787	4.40699	1.39654	-3.9615	NA	NA	0.081099	0.00049094	0.0706263	1.04817e-05	0.162551	7.44802e-05	NA	NA	0.558808	0.00903804	0.659027	0.00100719	0.785745	0.00474793	NA	NA
C3orf18	0.00011747	0.00345614	-3.85135	Adipose_Subcutaneous	2.07928e-06	0.00026452	-4.74556	Brain_Hypothalamus	2.65523e-05	0.00231551	4.20118	NA	NA	NA	1	1	1	0	3	-1.74434	3.48565	-1.80787	4.40699	1.39654	-3.9615	NA	NA	0.081099	0.00049094	0.0706263	1.04817e-05	0.162551	7.44802e-05	NA	NA	0.558808	0.00903804	0.659027	0.00100719	0.767059	0.00446353	NA	NA
C3orf18	0.00011747	0.00345614	-3.85135	Adipose_Subcutaneous	2.07928e-06	0.00026452	-4.74556	Brain_Nucleus_accumbens_basal_ganglia	2.65523e-05	0.00229496	4.20118	NA	NA	NA	1	1	1	0	3	-1.74434	3.48565	-1.80787	4.40699	1.39654	-3.9615	NA	NA	0.081099	0.00049094	0.0706263	1.04817e-05	0.162551	7.44802e-05	NA	NA	0.558808	0.00903804	0.659027	0.00100719	0.76382	0.00440068	NA	NA
C3orf18	0.00011747	0.00345614	-3.85135	Adipose_Subcutaneous	2.07928e-06	0.00026452	-4.74556	Brain_Substantia_nigra	5.10271e-05	0.00448913	-4.05087	NA	NA	NA	1	1	1	0	3	-1.74434	3.48565	-1.80787	4.40699	-1.2675	3.84646	NA	NA	0.081099	0.00049094	0.0706263	1.04817e-05	0.204976	0.000119835	NA	NA	0.558808	0.00903804	0.659027	0.00100719	0.804083	0.00743101	NA	NA
C3orf18	0.00011747	0.00345614	-3.85135	Adipose_Subcutaneous	2.07928e-06	0.00026452	-4.74556	Breast_Mammary_Tissue	2.65523e-05	0.00207981	4.20118	NA	NA	NA	1	1	1	0	3	-1.74434	3.48565	-1.80787	4.40699	1.39654	-3.9615	NA	NA	0.081099	0.00049094	0.0706263	1.04817e-05	0.162551	7.44802e-05	NA	NA	0.558808	0.00903804	0.659027	0.00100719	0.759414	0.00378282	NA	NA
C3orf18	0.00011747	0.00345614	-3.85135	Adipose_Subcutaneous	2.07928e-06	0.00026452	-4.74556	Cells_Cultured_fibroblasts	2.65523e-05	0.00197353	4.20118	NA	NA	NA	1	1	1	0	3	-1.74434	3.48565	-1.80787	4.40699	1.39654	-3.9615	NA	NA	0.081099	0.00049094	0.0706263	1.04817e-05	0.162551	7.44802e-05	NA	NA	0.558808	0.00903804	0.659027	0.00100719	0.748293	0.00371651	NA	NA
C3orf18	0.00011747	0.00345614	-3.85135	Adipose_Subcutaneous	2.07928e-06	0.00026452	-4.74556	Colon_Sigmoid	2.65523e-05	0.00200209	4.20118	NA	NA	NA	1	1	1	0	3	-1.74434	3.48565	-1.80787	4.40699	1.39654	-3.9615	NA	NA	0.081099	0.00049094	0.0706263	1.04817e-05	0.162551	7.44802e-05	NA	NA	0.558808	0.00903804	0.659027	0.00100719	0.758408	0.00365859	NA	NA
C3orf18	0.00011747	0.00345614	-3.85135	Adipose_Subcutaneous	2.07928e-06	0.00026452	-4.74556	Colon_Transverse	2.65523e-05	0.00223186	4.20118	NA	NA	NA	1	1	1	0	3	-1.74434	3.48565	-1.80787	4.40699	1.39654	-3.9615	NA	NA	0.081099	0.00049094	0.0706263	1.04817e-05	0.162551	7.44802e-05	NA	NA	0.558808	0.00903804	0.659027	0.00100719	0.76272	0.00407845	NA	NA
C3orf18	0.00011747	0.00345614	-3.85135	Adipose_Subcutaneous	2.07928e-06	0.00026452	-4.74556	Esophagus_Gastroesophageal_Junction	2.65523e-05	0.00205498	4.20118	NA	NA	NA	1	1	1	0	3	-1.74434	3.48565	-1.80787	4.40699	1.39654	-3.9615	NA	NA	0.081099	0.00049094	0.0706263	1.04817e-05	0.162551	7.44802e-05	NA	NA	0.558808	0.00903804	0.659027	0.00100719	0.761047	0.00383324	NA	NA
C3orf18	0.00011747	0.00345614	-3.85135	Adipose_Subcutaneous	2.07928e-06	0.00026452	-4.74556	Esophagus_Muscularis	2.65523e-05	0.00211747	4.20118	NA	NA	NA	1	1	1	0	3	-1.74434	3.48565	-1.80787	4.40699	1.39654	-3.9615	NA	NA	0.081099	0.00049094	0.0706263	1.04817e-05	0.162551	7.44802e-05	NA	NA	0.558808	0.00903804	0.659027	0.00100719	0.763916	0.00376851	NA	NA
C3orf18	0.00011747	0.00345614	-3.85135	Adipose_Subcutaneous	2.07928e-06	0.00026452	-4.74556	Heart_Atrial_Appendage	2.65523e-05	0.0023056	4.20118	NA	NA	NA	1	1	1	0	3	-1.74434	3.48565	-1.80787	4.40699	1.39654	-3.9615	NA	NA	0.081099	0.00049094	0.0706263	1.04817e-05	0.162551	7.44802e-05	NA	NA	0.558808	0.00903804	0.659027	0.00100719	0.753387	0.00414399	NA	NA
C3orf18	0.00011747	0.00345614	-3.85135	Adipose_Subcutaneous	2.07928e-06	0.00026452	-4.74556	Heart_Left_Ventricle	2.65523e-05	0.00228864	4.20118	NA	NA	NA	1	1	1	0	3	-1.74434	3.48565	-1.80787	4.40699	1.39654	-3.9615	NA	NA	0.081099	0.00049094	0.0706263	1.04817e-05	0.162551	7.44802e-05	NA	NA	0.558808	0.00903804	0.659027	0.00100719	0.769463	0.00426026	NA	NA
C3orf18	0.00011747	0.00345614	-3.85135	Adipose_Subcutaneous	2.07928e-06	0.00026452	-4.74556	Kidney_Cortex	2.65523e-05	0.00246545	-4.20118	NA	NA	NA	1	1	1	0	3	-1.74434	3.48565	-1.80787	4.40699	-1.39654	3.9615	NA	NA	0.081099	0.00049094	0.0706263	1.04817e-05	0.162551	7.44802e-05	NA	NA	0.558808	0.00903804	0.659027	0.00100719	0.775646	0.00480722	NA	NA
C3orf18	0.00011747	0.00345614	-3.85135	Adipose_Subcutaneous	2.07928e-06	0.00026452	-4.74556	Lung	2.65523e-05	0.00195704	4.20118	NA	NA	NA	1	1	1	0	3	-1.74434	3.48565	-1.80787	4.40699	1.39654	-3.9615	NA	NA	0.081099	0.00049094	0.0706263	1.04817e-05	0.162551	7.44802e-05	NA	NA	0.558808	0.00903804	0.659027	0.00100719	0.749741	0.00389662	NA	NA
C3orf18	0.00011747	0.00345614	-3.85135	Adipose_Subcutaneous	2.07928e-06	0.00026452	-4.74556	Minor_Salivary_Gland	2.65523e-05	0.0020212	4.20118	NA	NA	NA	1	1	1	0	3	-1.74434	3.48565	-1.80787	4.40699	1.39654	-3.9615	NA	NA	0.081099	0.00049094	0.0706263	1.04817e-05	0.162551	7.44802e-05	NA	NA	0.558808	0.00903804	0.659027	0.00100719	0.757631	0.00386743	NA	NA
C3orf18	0.00011747	0.00345614	-3.85135	Adipose_Subcutaneous	2.07928e-06	0.00026452	-4.74556	Muscle_Skeletal	2.65523e-05	0.0021314	4.20118	NA	NA	NA	1	1	1	0	3	-1.74434	3.48565	-1.80787	4.40699	1.39654	-3.9615	NA	NA	0.081099	0.00049094	0.0706263	1.04817e-05	0.162551	7.44802e-05	NA	NA	0.558808	0.00903804	0.659027	0.00100719	0.742927	0.0038617	NA	NA
C3orf18	0.00011747	0.00345614	-3.85135	Adipose_Subcutaneous	2.07928e-06	0.00026452	-4.74556	Nerve_Tibial	2.65523e-05	0.00219933	4.20118	NA	NA	NA	1	1	1	0	3	-1.74434	3.48565	-1.80787	4.40699	1.39654	-3.9615	NA	NA	0.081099	0.00049094	0.0706263	1.04817e-05	0.162551	7.44802e-05	NA	NA	0.558808	0.00903804	0.659027	0.00100719	0.7447	0.00402581	NA	NA
C3orf18	0.00011747	0.00345614	-3.85135	Adipose_Subcutaneous	2.07928e-06	0.00026452	-4.74556	Ovary	2.65523e-05	0.00204827	4.20118	NA	NA	NA	1	1	1	0	3	-1.74434	3.48565	-1.80787	4.40699	1.39654	-3.9615	NA	NA	0.081099	0.00049094	0.0706263	1.04817e-05	0.162551	7.44802e-05	NA	NA	0.558808	0.00903804	0.659027	0.00100719	0.750702	0.00375336	NA	NA
C3orf18	0.00011747	0.00345614	-3.85135	Adipose_Subcutaneous	2.07928e-06	0.00026452	-4.74556	Pancreas	2.65523e-05	0.00228422	4.20118	NA	NA	NA	1	1	1	0	3	-1.74434	3.48565	-1.80787	4.40699	1.39654	-3.9615	NA	NA	0.081099	0.00049094	0.0706263	1.04817e-05	0.162551	7.44802e-05	NA	NA	0.558808	0.00903804	0.659027	0.00100719	0.752416	0.00398461	NA	NA
C3orf18	0.00011747	0.00345614	-3.85135	Adipose_Subcutaneous	2.07928e-06	0.00026452	-4.74556	Pituitary	2.65523e-05	0.00223849	4.20118	NA	NA	NA	1	1	1	0	3	-1.74434	3.48565	-1.80787	4.40699	1.39654	-3.9615	NA	NA	0.081099	0.00049094	0.0706263	1.04817e-05	0.162551	7.44802e-05	NA	NA	0.558808	0.00903804	0.659027	0.00100719	0.773212	0.00388959	NA	NA
C3orf18	0.00011747	0.00345614	-3.85135	Adipose_Subcutaneous	2.07928e-06	0.00026452	-4.74556	Prostate	2.65523e-05	0.00213821	4.20118	NA	NA	NA	1	1	1	0	3	-1.74434	3.48565	-1.80787	4.40699	1.39654	-3.9615	NA	NA	0.081099	0.00049094	0.0706263	1.04817e-05	0.162551	7.44802e-05	NA	NA	0.558808	0.00903804	0.659027	0.00100719	0.772624	0.00393015	NA	NA
C3orf18	0.00011747	0.00345614	-3.85135	Adipose_Subcutaneous	2.07928e-06	0.00026452	-4.74556	Skin_Not_Sun_Exposed_Suprapubic	2.65523e-05	0.00230936	4.20118	NA	NA	NA	1	1	1	0	3	-1.74434	3.48565	-1.80787	4.40699	1.39654	-3.9615	NA	NA	0.081099	0.00049094	0.0706263	1.04817e-05	0.162551	7.44802e-05	NA	NA	0.558808	0.00903804	0.659027	0.00100719	0.766388	0.00394014	NA	NA
C3orf18	0.00011747	0.00345614	-3.85135	Adipose_Subcutaneous	2.07928e-06	0.00026452	-4.74556	Skin_Sun_Exposed_Lower_leg	2.65523e-05	0.00212947	4.20118	NA	NA	NA	1	1	1	0	3	-1.74434	3.48565	-1.80787	4.40699	1.39654	-3.9615	NA	NA	0.081099	0.00049094	0.0706263	1.04817e-05	0.162551	7.44802e-05	NA	NA	0.558808	0.00903804	0.659027	0.00100719	0.761947	0.00379029	NA	NA
C3orf18	0.00011747	0.00345614	-3.85135	Adipose_Subcutaneous	2.07928e-06	0.00026452	-4.74556	Small_Intestine_Terminal_Ileum	2.65523e-05	0.00205973	4.20118	NA	NA	NA	1	1	1	0	3	-1.74434	3.48565	-1.80787	4.40699	1.39654	-3.9615	NA	NA	0.081099	0.00049094	0.0706263	1.04817e-05	0.162551	7.44802e-05	NA	NA	0.558808	0.00903804	0.659027	0.00100719	0.769964	0.00379167	NA	NA
C3orf18	0.00011747	0.00345614	-3.85135	Adipose_Subcutaneous	2.07928e-06	0.00026452	-4.74556	Spleen	2.65523e-05	0.00200945	4.20118	NA	NA	NA	1	1	1	0	3	-1.74434	3.48565	-1.80787	4.40699	1.39654	-3.9615	NA	NA	0.081099	0.00049094	0.0706263	1.04817e-05	0.162551	7.44802e-05	NA	NA	0.558808	0.00903804	0.659027	0.00100719	0.762997	0.0036544	NA	NA
C3orf18	0.00011747	0.00345614	-3.85135	Adipose_Subcutaneous	2.07928e-06	0.00026452	-4.74556	Stomach	2.65523e-05	0.00221515	4.20118	NA	NA	NA	1	1	1	0	3	-1.74434	3.48565	-1.80787	4.40699	1.39654	-3.9615	NA	NA	0.081099	0.00049094	0.0706263	1.04817e-05	0.162551	7.44802e-05	NA	NA	0.558808	0.00903804	0.659027	0.00100719	0.763715	0.00410613	NA	NA
C3orf18	0.00011747	0.00345614	-3.85135	Adipose_Subcutaneous	2.07928e-06	0.00026452	-4.74556	Testis	2.65523e-05	0.00236967	-4.20118	NA	NA	NA	1	1	1	0	3	-1.74434	3.48565	-1.80787	4.40699	-1.39654	3.9615	NA	NA	0.081099	0.00049094	0.0706263	1.04817e-05	0.162551	7.44802e-05	NA	NA	0.558808	0.00903804	0.659027	0.00100719	0.769852	0.00444591	NA	NA
C3orf18	0.00011747	0.00345614	-3.85135	Adipose_Subcutaneous	2.07928e-06	0.00026452	-4.74556	Thyroid	2.65523e-05	0.00203636	4.20118	NA	NA	NA	1	1	1	0	3	-1.74434	3.48565	-1.80787	4.40699	1.39654	-3.9615	NA	NA	0.081099	0.00049094	0.0706263	1.04817e-05	0.162551	7.44802e-05	NA	NA	0.558808	0.00903804	0.659027	0.00100719	0.745516	0.0036906	NA	NA
C3orf18	0.00011747	0.00345614	-3.85135	Adipose_Subcutaneous	2.07928e-06	0.00026452	-4.74556	Uterus	2.65523e-05	0.00210295	4.20118	NA	NA	NA	1	1	1	0	3	-1.74434	3.48565	-1.80787	4.40699	1.39654	-3.9615	NA	NA	0.081099	0.00049094	0.0706263	1.04817e-05	0.162551	7.44802e-05	NA	NA	0.558808	0.00903804	0.659027	0.00100719	0.754048	0.0038278	NA	NA
C3orf18	0.00011747	0.00345614	-3.85135	Adipose_Subcutaneous	2.07928e-06	0.00026452	-4.74556	Vagina	2.65523e-05	0.0022058	-4.20118	NA	NA	NA	1	1	1	0	3	-1.74434	3.48565	-1.80787	4.40699	-1.39654	3.9615	NA	NA	0.081099	0.00049094	0.0706263	1.04817e-05	0.162551	7.44802e-05	NA	NA	0.558808	0.00903804	0.659027	0.00100719	0.775426	0.00405263	NA	NA
C3orf18	0.00011747	0.00345614	-3.85135	Adipose_Subcutaneous	2.07928e-06	0.00026452	-4.74556	smultixcan	0.000120934	0.00619282	-2.55698	NA	NA	NA	1	1	1	0	3	-1.74434	3.48565	-1.80787	4.40699	-0.657076	2.47624	NA	NA	0.081099	0.00049094	0.0706263	1.04817e-05	0.333132	0.000342147	NA	NA	0.558808	0.00903804	0.659027	0.00100719	0.850181	0.0114694	NA	NA
C3orf18	0.00011747	0.00345614	-3.85135	Adipose_Visceral_Omentum	2.39098e-05	0.0020351	-4.22485	Adipose_Subcutaneous	2.65523e-05	0.00215954	4.20118	NA	NA	NA	1	1	1	0	3	-1.74434	3.48565	-1.41329	3.98311	1.39654	-3.9615	NA	NA	0.081099	0.00049094	0.157571	6.80204e-05	0.162551	7.44802e-05	NA	NA	0.558808	0.00903804	0.774613	0.00417224	0.751064	0.00391227	NA	NA
C3orf18	0.00011747	0.00345614	-3.85135	Adipose_Visceral_Omentum	2.39098e-05	0.0020351	-4.22485	Adipose_Visceral_Omentum	2.65523e-05	0.00208416	4.20118	NA	NA	NA	1	1	1	0	3	-1.74434	3.48565	-1.41329	3.98311	1.39654	-3.9615	NA	NA	0.081099	0.00049094	0.157571	6.80204e-05	0.162551	7.44802e-05	NA	NA	0.558808	0.00903804	0.774613	0.00417224	0.744854	0.00381279	NA	NA
C3orf18	0.00011747	0.00345614	-3.85135	Adipose_Visceral_Omentum	2.39098e-05	0.0020351	-4.22485	Adrenal_Gland	2.65523e-05	0.00209297	4.20118	NA	NA	NA	1	1	1	0	3	-1.74434	3.48565	-1.41329	3.98311	1.39654	-3.9615	NA	NA	0.081099	0.00049094	0.157571	6.80204e-05	0.162551	7.44802e-05	NA	NA	0.558808	0.00903804	0.774613	0.00417224	0.761549	0.00379043	NA	NA
C3orf18	0.00011747	0.00345614	-3.85135	Adipose_Visceral_Omentum	2.39098e-05	0.0020351	-4.22485	Artery_Coronary	2.65523e-05	0.00213467	4.20118	NA	NA	NA	1	1	1	0	3	-1.74434	3.48565	-1.41329	3.98311	1.39654	-3.9615	NA	NA	0.081099	0.00049094	0.157571	6.80204e-05	0.162551	7.44802e-05	NA	NA	0.558808	0.00903804	0.774613	0.00417224	0.745564	0.00396092	NA	NA
C3orf18	0.00011747	0.00345614	-3.85135	Adipose_Visceral_Omentum	2.39098e-05	0.0020351	-4.22485	Artery_Tibial	2.65523e-05	0.00202093	4.20118	NA	NA	NA	1	1	1	0	3	-1.74434	3.48565	-1.41329	3.98311	1.39654	-3.9615	NA	NA	0.081099	0.00049094	0.157571	6.80204e-05	0.162551	7.44802e-05	NA	NA	0.558808	0.00903804	0.774613	0.00417224	0.753792	0.00365336	NA	NA
C3orf18	0.00011747	0.00345614	-3.85135	Adipose_Visceral_Omentum	2.39098e-05	0.0020351	-4.22485	Brain_Amygdala	4.78746e-05	0.00395193	-4.06577	NA	NA	NA	1	1	1	0	3	-1.74434	3.48565	-1.41329	3.98311	-1.26461	3.86316	NA	NA	0.081099	0.00049094	0.157571	6.80204e-05	0.206009	0.000111932	NA	NA	0.558808	0.00903804	0.774613	0.00417224	0.811812	0.00660644	NA	NA
C3orf18	0.00011747	0.00345614	-3.85135	Adipose_Visceral_Omentum	2.39098e-05	0.0020351	-4.22485	Brain_Anterior_cingulate_cortex_BA24	5.79483e-05	0.00425264	-4.02101	NA	NA	NA	1	1	1	0	3	-1.74434	3.48565	-1.41329	3.98311	-1.27275	3.81319	NA	NA	0.081099	0.00049094	0.157571	6.80204e-05	0.203107	0.000137187	NA	NA	0.558808	0.00903804	0.774613	0.00417224	0.808254	0.00733676	NA	NA
C3orf18	0.00011747	0.00345614	-3.85135	Adipose_Visceral_Omentum	2.39098e-05	0.0020351	-4.22485	Brain_Caudate_basal_ganglia	4.18573e-05	0.00314744	-4.09698	NA	NA	NA	1	1	1	0	3	-1.74434	3.48565	-1.41329	3.98311	-1.29555	3.88565	NA	NA	0.081099	0.00049094	0.157571	6.80204e-05	0.195132	0.000102057	NA	NA	0.558808	0.00903804	0.774613	0.00417224	0.778453	0.00539851	NA	NA
C3orf18	0.00011747	0.00345614	-3.85135	Adipose_Visceral_Omentum	2.39098e-05	0.0020351	-4.22485	Brain_Cerebellar_Hemisphere	2.65523e-05	0.00198758	4.20118	NA	NA	NA	1	1	1	0	3	-1.74434	3.48565	-1.41329	3.98311	1.39654	-3.9615	NA	NA	0.081099	0.00049094	0.157571	6.80204e-05	0.162551	7.44802e-05	NA	NA	0.558808	0.00903804	0.774613	0.00417224	0.749468	0.00375541	NA	NA
C3orf18	0.00011747	0.00345614	-3.85135	Adipose_Visceral_Omentum	2.39098e-05	0.0020351	-4.22485	Brain_Cerebellum	2.65523e-05	0.00208213	4.20118	NA	NA	NA	1	1	1	0	3	-1.74434	3.48565	-1.41329	3.98311	1.39654	-3.9615	NA	NA	0.081099	0.00049094	0.157571	6.80204e-05	0.162551	7.44802e-05	NA	NA	0.558808	0.00903804	0.774613	0.00417224	0.763376	0.00374988	NA	NA
C3orf18	0.00011747	0.00345614	-3.85135	Adipose_Visceral_Omentum	2.39098e-05	0.0020351	-4.22485	Brain_Cortex	2.65523e-05	0.00219703	4.20118	NA	NA	NA	1	1	1	0	3	-1.74434	3.48565	-1.41329	3.98311	1.39654	-3.9615	NA	NA	0.081099	0.00049094	0.157571	6.80204e-05	0.162551	7.44802e-05	NA	NA	0.558808	0.00903804	0.774613	0.00417224	0.76125	0.00399889	NA	NA
C3orf18	0.00011747	0.00345614	-3.85135	Adipose_Visceral_Omentum	2.39098e-05	0.0020351	-4.22485	Brain_Frontal_Cortex_BA9	2.65523e-05	0.00229301	4.20118	NA	NA	NA	1	1	1	0	3	-1.74434	3.48565	-1.41329	3.98311	1.39654	-3.9615	NA	NA	0.081099	0.00049094	0.157571	6.80204e-05	0.162551	7.44802e-05	NA	NA	0.558808	0.00903804	0.774613	0.00417224	0.765832	0.00419645	NA	NA
C3orf18	0.00011747	0.00345614	-3.85135	Adipose_Visceral_Omentum	2.39098e-05	0.0020351	-4.22485	Brain_Hippocampus	2.65523e-05	0.00259434	4.20118	NA	NA	NA	1	1	1	0	3	-1.74434	3.48565	-1.41329	3.98311	1.39654	-3.9615	NA	NA	0.081099	0.00049094	0.157571	6.80204e-05	0.162551	7.44802e-05	NA	NA	0.558808	0.00903804	0.774613	0.00417224	0.785745	0.00474793	NA	NA
C3orf18	0.00011747	0.00345614	-3.85135	Adipose_Visceral_Omentum	2.39098e-05	0.0020351	-4.22485	Brain_Hypothalamus	2.65523e-05	0.00231551	4.20118	NA	NA	NA	1	1	1	0	3	-1.74434	3.48565	-1.41329	3.98311	1.39654	-3.9615	NA	NA	0.081099	0.00049094	0.157571	6.80204e-05	0.162551	7.44802e-05	NA	NA	0.558808	0.00903804	0.774613	0.00417224	0.767059	0.00446353	NA	NA
C3orf18	0.00011747	0.00345614	-3.85135	Adipose_Visceral_Omentum	2.39098e-05	0.0020351	-4.22485	Brain_Nucleus_accumbens_basal_ganglia	2.65523e-05	0.00229496	4.20118	NA	NA	NA	1	1	1	0	3	-1.74434	3.48565	-1.41329	3.98311	1.39654	-3.9615	NA	NA	0.081099	0.00049094	0.157571	6.80204e-05	0.162551	7.44802e-05	NA	NA	0.558808	0.00903804	0.774613	0.00417224	0.76382	0.00440068	NA	NA
C3orf18	0.00011747	0.00345614	-3.85135	Adipose_Visceral_Omentum	2.39098e-05	0.0020351	-4.22485	Brain_Substantia_nigra	5.10271e-05	0.00448913	-4.05087	NA	NA	NA	1	1	1	0	3	-1.74434	3.48565	-1.41329	3.98311	-1.2675	3.84646	NA	NA	0.081099	0.00049094	0.157571	6.80204e-05	0.204976	0.000119835	NA	NA	0.558808	0.00903804	0.774613	0.00417224	0.804083	0.00743101	NA	NA
C3orf18	0.00011747	0.00345614	-3.85135	Adipose_Visceral_Omentum	2.39098e-05	0.0020351	-4.22485	Breast_Mammary_Tissue	2.65523e-05	0.00207981	4.20118	NA	NA	NA	1	1	1	0	3	-1.74434	3.48565	-1.41329	3.98311	1.39654	-3.9615	NA	NA	0.081099	0.00049094	0.157571	6.80204e-05	0.162551	7.44802e-05	NA	NA	0.558808	0.00903804	0.774613	0.00417224	0.759414	0.00378282	NA	NA
C3orf18	0.00011747	0.00345614	-3.85135	Adipose_Visceral_Omentum	2.39098e-05	0.0020351	-4.22485	Cells_Cultured_fibroblasts	2.65523e-05	0.00197353	4.20118	NA	NA	NA	1	1	1	0	3	-1.74434	3.48565	-1.41329	3.98311	1.39654	-3.9615	NA	NA	0.081099	0.00049094	0.157571	6.80204e-05	0.162551	7.44802e-05	NA	NA	0.558808	0.00903804	0.774613	0.00417224	0.748293	0.00371651	NA	NA
C3orf18	0.00011747	0.00345614	-3.85135	Adipose_Visceral_Omentum	2.39098e-05	0.0020351	-4.22485	Colon_Sigmoid	2.65523e-05	0.00200209	4.20118	NA	NA	NA	1	1	1	0	3	-1.74434	3.48565	-1.41329	3.98311	1.39654	-3.9615	NA	NA	0.081099	0.00049094	0.157571	6.80204e-05	0.162551	7.44802e-05	NA	NA	0.558808	0.00903804	0.774613	0.00417224	0.758408	0.00365859	NA	NA
C3orf18	0.00011747	0.00345614	-3.85135	Adipose_Visceral_Omentum	2.39098e-05	0.0020351	-4.22485	Colon_Transverse	2.65523e-05	0.00223186	4.20118	NA	NA	NA	1	1	1	0	3	-1.74434	3.48565	-1.41329	3.98311	1.39654	-3.9615	NA	NA	0.081099	0.00049094	0.157571	6.80204e-05	0.162551	7.44802e-05	NA	NA	0.558808	0.00903804	0.774613	0.00417224	0.76272	0.00407845	NA	NA
C3orf18	0.00011747	0.00345614	-3.85135	Adipose_Visceral_Omentum	2.39098e-05	0.0020351	-4.22485	Esophagus_Gastroesophageal_Junction	2.65523e-05	0.00205498	4.20118	NA	NA	NA	1	1	1	0	3	-1.74434	3.48565	-1.41329	3.98311	1.39654	-3.9615	NA	NA	0.081099	0.00049094	0.157571	6.80204e-05	0.162551	7.44802e-05	NA	NA	0.558808	0.00903804	0.774613	0.00417224	0.761047	0.00383324	NA	NA
C3orf18	0.00011747	0.00345614	-3.85135	Adipose_Visceral_Omentum	2.39098e-05	0.0020351	-4.22485	Esophagus_Muscularis	2.65523e-05	0.00211747	4.20118	NA	NA	NA	1	1	1	0	3	-1.74434	3.48565	-1.41329	3.98311	1.39654	-3.9615	NA	NA	0.081099	0.00049094	0.157571	6.80204e-05	0.162551	7.44802e-05	NA	NA	0.558808	0.00903804	0.774613	0.00417224	0.763916	0.00376851	NA	NA
C3orf18	0.00011747	0.00345614	-3.85135	Adipose_Visceral_Omentum	2.39098e-05	0.0020351	-4.22485	Heart_Atrial_Appendage	2.65523e-05	0.0023056	4.20118	NA	NA	NA	1	1	1	0	3	-1.74434	3.48565	-1.41329	3.98311	1.39654	-3.9615	NA	NA	0.081099	0.00049094	0.157571	6.80204e-05	0.162551	7.44802e-05	NA	NA	0.558808	0.00903804	0.774613	0.00417224	0.753387	0.00414399	NA	NA
C3orf18	0.00011747	0.00345614	-3.85135	Adipose_Visceral_Omentum	2.39098e-05	0.0020351	-4.22485	Heart_Left_Ventricle	2.65523e-05	0.00228864	4.20118	NA	NA	NA	1	1	1	0	3	-1.74434	3.48565	-1.41329	3.98311	1.39654	-3.9615	NA	NA	0.081099	0.00049094	0.157571	6.80204e-05	0.162551	7.44802e-05	NA	NA	0.558808	0.00903804	0.774613	0.00417224	0.769463	0.00426026	NA	NA
C3orf18	0.00011747	0.00345614	-3.85135	Adipose_Visceral_Omentum	2.39098e-05	0.0020351	-4.22485	Kidney_Cortex	2.65523e-05	0.00246545	-4.20118	NA	NA	NA	1	1	1	0	3	-1.74434	3.48565	-1.41329	3.98311	-1.39654	3.9615	NA	NA	0.081099	0.00049094	0.157571	6.80204e-05	0.162551	7.44802e-05	NA	NA	0.558808	0.00903804	0.774613	0.00417224	0.775646	0.00480722	NA	NA
C3orf18	0.00011747	0.00345614	-3.85135	Adipose_Visceral_Omentum	2.39098e-05	0.0020351	-4.22485	Lung	2.65523e-05	0.00195704	4.20118	NA	NA	NA	1	1	1	0	3	-1.74434	3.48565	-1.41329	3.98311	1.39654	-3.9615	NA	NA	0.081099	0.00049094	0.157571	6.80204e-05	0.162551	7.44802e-05	NA	NA	0.558808	0.00903804	0.774613	0.00417224	0.749741	0.00389662	NA	NA
C3orf18	0.00011747	0.00345614	-3.85135	Adipose_Visceral_Omentum	2.39098e-05	0.0020351	-4.22485	Minor_Salivary_Gland	2.65523e-05	0.0020212	4.20118	NA	NA	NA	1	1	1	0	3	-1.74434	3.48565	-1.41329	3.98311	1.39654	-3.9615	NA	NA	0.081099	0.00049094	0.157571	6.80204e-05	0.162551	7.44802e-05	NA	NA	0.558808	0.00903804	0.774613	0.00417224	0.757631	0.00386743	NA	NA
C3orf18	0.00011747	0.00345614	-3.85135	Adipose_Visceral_Omentum	2.39098e-05	0.0020351	-4.22485	Muscle_Skeletal	2.65523e-05	0.0021314	4.20118	NA	NA	NA	1	1	1	0	3	-1.74434	3.48565	-1.41329	3.98311	1.39654	-3.9615	NA	NA	0.081099	0.00049094	0.157571	6.80204e-05	0.162551	7.44802e-05	NA	NA	0.558808	0.00903804	0.774613	0.00417224	0.742927	0.0038617	NA	NA
C3orf18	0.00011747	0.00345614	-3.85135	Adipose_Visceral_Omentum	2.39098e-05	0.0020351	-4.22485	Nerve_Tibial	2.65523e-05	0.00219933	4.20118	NA	NA	NA	1	1	1	0	3	-1.74434	3.48565	-1.41329	3.98311	1.39654	-3.9615	NA	NA	0.081099	0.00049094	0.157571	6.80204e-05	0.162551	7.44802e-05	NA	NA	0.558808	0.00903804	0.774613	0.00417224	0.7447	0.00402581	NA	NA
C3orf18	0.00011747	0.00345614	-3.85135	Adipose_Visceral_Omentum	2.39098e-05	0.0020351	-4.22485	Ovary	2.65523e-05	0.00204827	4.20118	NA	NA	NA	1	1	1	0	3	-1.74434	3.48565	-1.41329	3.98311	1.39654	-3.9615	NA	NA	0.081099	0.00049094	0.157571	6.80204e-05	0.162551	7.44802e-05	NA	NA	0.558808	0.00903804	0.774613	0.00417224	0.750702	0.00375336	NA	NA
C3orf18	0.00011747	0.00345614	-3.85135	Adipose_Visceral_Omentum	2.39098e-05	0.0020351	-4.22485	Pancreas	2.65523e-05	0.00228422	4.20118	NA	NA	NA	1	1	1	0	3	-1.74434	3.48565	-1.41329	3.98311	1.39654	-3.9615	NA	NA	0.081099	0.00049094	0.157571	6.80204e-05	0.162551	7.44802e-05	NA	NA	0.558808	0.00903804	0.774613	0.00417224	0.752416	0.00398461	NA	NA
C3orf18	0.00011747	0.00345614	-3.85135	Adipose_Visceral_Omentum	2.39098e-05	0.0020351	-4.22485	Pituitary	2.65523e-05	0.00223849	4.20118	NA	NA	NA	1	1	1	0	3	-1.74434	3.48565	-1.41329	3.98311	1.39654	-3.9615	NA	NA	0.081099	0.00049094	0.157571	6.80204e-05	0.162551	7.44802e-05	NA	NA	0.558808	0.00903804	0.774613	0.00417224	0.773212	0.00388959	NA	NA
C3orf18	0.00011747	0.00345614	-3.85135	Adipose_Visceral_Omentum	2.39098e-05	0.0020351	-4.22485	Prostate	2.65523e-05	0.00213821	4.20118	NA	NA	NA	1	1	1	0	3	-1.74434	3.48565	-1.41329	3.98311	1.39654	-3.9615	NA	NA	0.081099	0.00049094	0.157571	6.80204e-05	0.162551	7.44802e-05	NA	NA	0.558808	0.00903804	0.774613	0.00417224	0.772624	0.00393015	NA	NA
C3orf18	0.00011747	0.00345614	-3.85135	Adipose_Visceral_Omentum	2.39098e-05	0.0020351	-4.22485	Skin_Not_Sun_Exposed_Suprapubic	2.65523e-05	0.00230936	4.20118	NA	NA	NA	1	1	1	0	3	-1.74434	3.48565	-1.41329	3.98311	1.39654	-3.9615	NA	NA	0.081099	0.00049094	0.157571	6.80204e-05	0.162551	7.44802e-05	NA	NA	0.558808	0.00903804	0.774613	0.00417224	0.766388	0.00394014	NA	NA
C3orf18	0.00011747	0.00345614	-3.85135	Adipose_Visceral_Omentum	2.39098e-05	0.0020351	-4.22485	Skin_Sun_Exposed_Lower_leg	2.65523e-05	0.00212947	4.20118	NA	NA	NA	1	1	1	0	3	-1.74434	3.48565	-1.41329	3.98311	1.39654	-3.9615	NA	NA	0.081099	0.00049094	0.157571	6.80204e-05	0.162551	7.44802e-05	NA	NA	0.558808	0.00903804	0.774613	0.00417224	0.761947	0.00379029	NA	NA
C3orf18	0.00011747	0.00345614	-3.85135	Adipose_Visceral_Omentum	2.39098e-05	0.0020351	-4.22485	Small_Intestine_Terminal_Ileum	2.65523e-05	0.00205973	4.20118	NA	NA	NA	1	1	1	0	3	-1.74434	3.48565	-1.41329	3.98311	1.39654	-3.9615	NA	NA	0.081099	0.00049094	0.157571	6.80204e-05	0.162551	7.44802e-05	NA	NA	0.558808	0.00903804	0.774613	0.00417224	0.769964	0.00379167	NA	NA
C3orf18	0.00011747	0.00345614	-3.85135	Adipose_Visceral_Omentum	2.39098e-05	0.0020351	-4.22485	Spleen	2.65523e-05	0.00200945	4.20118	NA	NA	NA	1	1	1	0	3	-1.74434	3.48565	-1.41329	3.98311	1.39654	-3.9615	NA	NA	0.081099	0.00049094	0.157571	6.80204e-05	0.162551	7.44802e-05	NA	NA	0.558808	0.00903804	0.774613	0.00417224	0.762997	0.0036544	NA	NA
C3orf18	0.00011747	0.00345614	-3.85135	Adipose_Visceral_Omentum	2.39098e-05	0.0020351	-4.22485	Stomach	2.65523e-05	0.00221515	4.20118	NA	NA	NA	1	1	1	0	3	-1.74434	3.48565	-1.41329	3.98311	1.39654	-3.9615	NA	NA	0.081099	0.00049094	0.157571	6.80204e-05	0.162551	7.44802e-05	NA	NA	0.558808	0.00903804	0.774613	0.00417224	0.763715	0.00410613	NA	NA
C3orf18	0.00011747	0.00345614	-3.85135	Adipose_Visceral_Omentum	2.39098e-05	0.0020351	-4.22485	Testis	2.65523e-05	0.00236967	-4.20118	NA	NA	NA	1	1	1	0	3	-1.74434	3.48565	-1.41329	3.98311	-1.39654	3.9615	NA	NA	0.081099	0.00049094	0.157571	6.80204e-05	0.162551	7.44802e-05	NA	NA	0.558808	0.00903804	0.774613	0.00417224	0.769852	0.00444591	NA	NA
C3orf18	0.00011747	0.00345614	-3.85135	Adipose_Visceral_Omentum	2.39098e-05	0.0020351	-4.22485	Thyroid	2.65523e-05	0.00203636	4.20118	NA	NA	NA	1	1	1	0	3	-1.74434	3.48565	-1.41329	3.98311	1.39654	-3.9615	NA	NA	0.081099	0.00049094	0.157571	6.80204e-05	0.162551	7.44802e-05	NA	NA	0.558808	0.00903804	0.774613	0.00417224	0.745516	0.0036906	NA	NA
C3orf18	0.00011747	0.00345614	-3.85135	Adipose_Visceral_Omentum	2.39098e-05	0.0020351	-4.22485	Uterus	2.65523e-05	0.00210295	4.20118	NA	NA	NA	1	1	1	0	3	-1.74434	3.48565	-1.41329	3.98311	1.39654	-3.9615	NA	NA	0.081099	0.00049094	0.157571	6.80204e-05	0.162551	7.44802e-05	NA	NA	0.558808	0.00903804	0.774613	0.00417224	0.754048	0.0038278	NA	NA
C3orf18	0.00011747	0.00345614	-3.85135	Adipose_Visceral_Omentum	2.39098e-05	0.0020351	-4.22485	Vagina	2.65523e-05	0.0022058	-4.20118	NA	NA	NA	1	1	1	0	3	-1.74434	3.48565	-1.41329	3.98311	-1.39654	3.9615	NA	NA	0.081099	0.00049094	0.157571	6.80204e-05	0.162551	7.44802e-05	NA	NA	0.558808	0.00903804	0.774613	0.00417224	0.775426	0.00405263	NA	NA
C3orf18	0.00011747	0.00345614	-3.85135	Adipose_Visceral_Omentum	2.39098e-05	0.0020351	-4.22485	smultixcan	0.000120934	0.00619282	-2.55698	NA	NA	NA	1	1	1	0	3	-1.74434	3.48565	-1.41329	3.98311	-0.657076	2.47624	NA	NA	0.081099	0.00049094	0.157571	6.80204e-05	0.333132	0.000342147	NA	NA	0.558808	0.00903804	0.774613	0.00417224	0.850181	0.0114694	NA	NA
C3orf18	0.00011747	0.00345614	-3.85135	Adrenal_Gland	2.65523e-05	0.00247125	-4.20118	Adipose_Subcutaneous	2.65523e-05	0.00215954	4.20118	NA	NA	NA	1	1	1	0	3	-1.74434	3.48565	-1.41368	3.96232	1.39654	-3.9615	NA	NA	0.081099	0.00049094	0.157456	7.4225e-05	0.162551	7.44802e-05	NA	NA	0.558808	0.00903804	0.775376	0.00461703	0.751064	0.00391227	NA	NA
C3orf18	0.00011747	0.00345614	-3.85135	Adrenal_Gland	2.65523e-05	0.00247125	-4.20118	Adipose_Visceral_Omentum	2.65523e-05	0.00208416	4.20118	NA	NA	NA	1	1	1	0	3	-1.74434	3.48565	-1.41368	3.96232	1.39654	-3.9615	NA	NA	0.081099	0.00049094	0.157456	7.4225e-05	0.162551	7.44802e-05	NA	NA	0.558808	0.00903804	0.775376	0.00461703	0.744854	0.00381279	NA	NA
C3orf18	0.00011747	0.00345614	-3.85135	Adrenal_Gland	2.65523e-05	0.00247125	-4.20118	Adrenal_Gland	2.65523e-05	0.00209297	4.20118	NA	NA	NA	1	1	1	0	3	-1.74434	3.48565	-1.41368	3.96232	1.39654	-3.9615	NA	NA	0.081099	0.00049094	0.157456	7.4225e-05	0.162551	7.44802e-05	NA	NA	0.558808	0.00903804	0.775376	0.00461703	0.761549	0.00379043	NA	NA
C3orf18	0.00011747	0.00345614	-3.85135	Adrenal_Gland	2.65523e-05	0.00247125	-4.20118	Artery_Coronary	2.65523e-05	0.00213467	4.20118	NA	NA	NA	1	1	1	0	3	-1.74434	3.48565	-1.41368	3.96232	1.39654	-3.9615	NA	NA	0.081099	0.00049094	0.157456	7.4225e-05	0.162551	7.44802e-05	NA	NA	0.558808	0.00903804	0.775376	0.00461703	0.745564	0.00396092	NA	NA
C3orf18	0.00011747	0.00345614	-3.85135	Adrenal_Gland	2.65523e-05	0.00247125	-4.20118	Artery_Tibial	2.65523e-05	0.00202093	4.20118	NA	NA	NA	1	1	1	0	3	-1.74434	3.48565	-1.41368	3.96232	1.39654	-3.9615	NA	NA	0.081099	0.00049094	0.157456	7.4225e-05	0.162551	7.44802e-05	NA	NA	0.558808	0.00903804	0.775376	0.00461703	0.753792	0.00365336	NA	NA
C3orf18	0.00011747	0.00345614	-3.85135	Adrenal_Gland	2.65523e-05	0.00247125	-4.20118	Brain_Amygdala	4.78746e-05	0.00395193	-4.06577	NA	NA	NA	1	1	1	0	3	-1.74434	3.48565	-1.41368	3.96232	-1.26461	3.86316	NA	NA	0.081099	0.00049094	0.157456	7.4225e-05	0.206009	0.000111932	NA	NA	0.558808	0.00903804	0.775376	0.00461703	0.811812	0.00660644	NA	NA
C3orf18	0.00011747	0.00345614	-3.85135	Adrenal_Gland	2.65523e-05	0.00247125	-4.20118	Brain_Anterior_cingulate_cortex_BA24	5.79483e-05	0.00425264	-4.02101	NA	NA	NA	1	1	1	0	3	-1.74434	3.48565	-1.41368	3.96232	-1.27275	3.81319	NA	NA	0.081099	0.00049094	0.157456	7.4225e-05	0.203107	0.000137187	NA	NA	0.558808	0.00903804	0.775376	0.00461703	0.808254	0.00733676	NA	NA
C3orf18	0.00011747	0.00345614	-3.85135	Adrenal_Gland	2.65523e-05	0.00247125	-4.20118	Brain_Caudate_basal_ganglia	4.18573e-05	0.00314744	-4.09698	NA	NA	NA	1	1	1	0	3	-1.74434	3.48565	-1.41368	3.96232	-1.29555	3.88565	NA	NA	0.081099	0.00049094	0.157456	7.4225e-05	0.195132	0.000102057	NA	NA	0.558808	0.00903804	0.775376	0.00461703	0.778453	0.00539851	NA	NA
C3orf18	0.00011747	0.00345614	-3.85135	Adrenal_Gland	2.65523e-05	0.00247125	-4.20118	Brain_Cerebellar_Hemisphere	2.65523e-05	0.00198758	4.20118	NA	NA	NA	1	1	1	0	3	-1.74434	3.48565	-1.41368	3.96232	1.39654	-3.9615	NA	NA	0.081099	0.00049094	0.157456	7.4225e-05	0.162551	7.44802e-05	NA	NA	0.558808	0.00903804	0.775376	0.00461703	0.749468	0.00375541	NA	NA
C3orf18	0.00011747	0.00345614	-3.85135	Adrenal_Gland	2.65523e-05	0.00247125	-4.20118	Brain_Cerebellum	2.65523e-05	0.00208213	4.20118	NA	NA	NA	1	1	1	0	3	-1.74434	3.48565	-1.41368	3.96232	1.39654	-3.9615	NA	NA	0.081099	0.00049094	0.157456	7.4225e-05	0.162551	7.44802e-05	NA	NA	0.558808	0.00903804	0.775376	0.00461703	0.763376	0.00374988	NA	NA
C3orf18	0.00011747	0.00345614	-3.85135	Adrenal_Gland	2.65523e-05	0.00247125	-4.20118	Brain_Cortex	2.65523e-05	0.00219703	4.20118	NA	NA	NA	1	1	1	0	3	-1.74434	3.48565	-1.41368	3.96232	1.39654	-3.9615	NA	NA	0.081099	0.00049094	0.157456	7.4225e-05	0.162551	7.44802e-05	NA	NA	0.558808	0.00903804	0.775376	0.00461703	0.76125	0.00399889	NA	NA
C3orf18	0.00011747	0.00345614	-3.85135	Adrenal_Gland	2.65523e-05	0.00247125	-4.20118	Brain_Frontal_Cortex_BA9	2.65523e-05	0.00229301	4.20118	NA	NA	NA	1	1	1	0	3	-1.74434	3.48565	-1.41368	3.96232	1.39654	-3.9615	NA	NA	0.081099	0.00049094	0.157456	7.4225e-05	0.162551	7.44802e-05	NA	NA	0.558808	0.00903804	0.775376	0.00461703	0.765832	0.00419645	NA	NA
C3orf18	0.00011747	0.00345614	-3.85135	Adrenal_Gland	2.65523e-05	0.00247125	-4.20118	Brain_Hippocampus	2.65523e-05	0.00259434	4.20118	NA	NA	NA	1	1	1	0	3	-1.74434	3.48565	-1.41368	3.96232	1.39654	-3.9615	NA	NA	0.081099	0.00049094	0.157456	7.4225e-05	0.162551	7.44802e-05	NA	NA	0.558808	0.00903804	0.775376	0.00461703	0.785745	0.00474793	NA	NA
C3orf18	0.00011747	0.00345614	-3.85135	Adrenal_Gland	2.65523e-05	0.00247125	-4.20118	Brain_Hypothalamus	2.65523e-05	0.00231551	4.20118	NA	NA	NA	1	1	1	0	3	-1.74434	3.48565	-1.41368	3.96232	1.39654	-3.9615	NA	NA	0.081099	0.00049094	0.157456	7.4225e-05	0.162551	7.44802e-05	NA	NA	0.558808	0.00903804	0.775376	0.00461703	0.767059	0.00446353	NA	NA
C3orf18	0.00011747	0.00345614	-3.85135	Adrenal_Gland	2.65523e-05	0.00247125	-4.20118	Brain_Nucleus_accumbens_basal_ganglia	2.65523e-05	0.00229496	4.20118	NA	NA	NA	1	1	1	0	3	-1.74434	3.48565	-1.41368	3.96232	1.39654	-3.9615	NA	NA	0.081099	0.00049094	0.157456	7.4225e-05	0.162551	7.44802e-05	NA	NA	0.558808	0.00903804	0.775376	0.00461703	0.76382	0.00440068	NA	NA
C3orf18	0.00011747	0.00345614	-3.85135	Adrenal_Gland	2.65523e-05	0.00247125	-4.20118	Brain_Substantia_nigra	5.10271e-05	0.00448913	-4.05087	NA	NA	NA	1	1	1	0	3	-1.74434	3.48565	-1.41368	3.96232	-1.2675	3.84646	NA	NA	0.081099	0.00049094	0.157456	7.4225e-05	0.204976	0.000119835	NA	NA	0.558808	0.00903804	0.775376	0.00461703	0.804083	0.00743101	NA	NA
C3orf18	0.00011747	0.00345614	-3.85135	Adrenal_Gland	2.65523e-05	0.00247125	-4.20118	Breast_Mammary_Tissue	2.65523e-05	0.00207981	4.20118	NA	NA	NA	1	1	1	0	3	-1.74434	3.48565	-1.41368	3.96232	1.39654	-3.9615	NA	NA	0.081099	0.00049094	0.157456	7.4225e-05	0.162551	7.44802e-05	NA	NA	0.558808	0.00903804	0.775376	0.00461703	0.759414	0.00378282	NA	NA
C3orf18	0.00011747	0.00345614	-3.85135	Adrenal_Gland	2.65523e-05	0.00247125	-4.20118	Cells_Cultured_fibroblasts	2.65523e-05	0.00197353	4.20118	NA	NA	NA	1	1	1	0	3	-1.74434	3.48565	-1.41368	3.96232	1.39654	-3.9615	NA	NA	0.081099	0.00049094	0.157456	7.4225e-05	0.162551	7.44802e-05	NA	NA	0.558808	0.00903804	0.775376	0.00461703	0.748293	0.00371651	NA	NA
C3orf18	0.00011747	0.00345614	-3.85135	Adrenal_Gland	2.65523e-05	0.00247125	-4.20118	Colon_Sigmoid	2.65523e-05	0.00200209	4.20118	NA	NA	NA	1	1	1	0	3	-1.74434	3.48565	-1.41368	3.96232	1.39654	-3.9615	NA	NA	0.081099	0.00049094	0.157456	7.4225e-05	0.162551	7.44802e-05	NA	NA	0.558808	0.00903804	0.775376	0.00461703	0.758408	0.00365859	NA	NA
C3orf18	0.00011747	0.00345614	-3.85135	Adrenal_Gland	2.65523e-05	0.00247125	-4.20118	Colon_Transverse	2.65523e-05	0.00223186	4.20118	NA	NA	NA	1	1	1	0	3	-1.74434	3.48565	-1.41368	3.96232	1.39654	-3.9615	NA	NA	0.081099	0.00049094	0.157456	7.4225e-05	0.162551	7.44802e-05	NA	NA	0.558808	0.00903804	0.775376	0.00461703	0.76272	0.00407845	NA	NA
C3orf18	0.00011747	0.00345614	-3.85135	Adrenal_Gland	2.65523e-05	0.00247125	-4.20118	Esophagus_Gastroesophageal_Junction	2.65523e-05	0.00205498	4.20118	NA	NA	NA	1	1	1	0	3	-1.74434	3.48565	-1.41368	3.96232	1.39654	-3.9615	NA	NA	0.081099	0.00049094	0.157456	7.4225e-05	0.162551	7.44802e-05	NA	NA	0.558808	0.00903804	0.775376	0.00461703	0.761047	0.00383324	NA	NA
C3orf18	0.00011747	0.00345614	-3.85135	Adrenal_Gland	2.65523e-05	0.00247125	-4.20118	Esophagus_Muscularis	2.65523e-05	0.00211747	4.20118	NA	NA	NA	1	1	1	0	3	-1.74434	3.48565	-1.41368	3.96232	1.39654	-3.9615	NA	NA	0.081099	0.00049094	0.157456	7.4225e-05	0.162551	7.44802e-05	NA	NA	0.558808	0.00903804	0.775376	0.00461703	0.763916	0.00376851	NA	NA
C3orf18	0.00011747	0.00345614	-3.85135	Adrenal_Gland	2.65523e-05	0.00247125	-4.20118	Heart_Atrial_Appendage	2.65523e-05	0.0023056	4.20118	NA	NA	NA	1	1	1	0	3	-1.74434	3.48565	-1.41368	3.96232	1.39654	-3.9615	NA	NA	0.081099	0.00049094	0.157456	7.4225e-05	0.162551	7.44802e-05	NA	NA	0.558808	0.00903804	0.775376	0.00461703	0.753387	0.00414399	NA	NA
C3orf18	0.00011747	0.00345614	-3.85135	Adrenal_Gland	2.65523e-05	0.00247125	-4.20118	Heart_Left_Ventricle	2.65523e-05	0.00228864	4.20118	NA	NA	NA	1	1	1	0	3	-1.74434	3.48565	-1.41368	3.96232	1.39654	-3.9615	NA	NA	0.081099	0.00049094	0.157456	7.4225e-05	0.162551	7.44802e-05	NA	NA	0.558808	0.00903804	0.775376	0.00461703	0.769463	0.00426026	NA	NA
C3orf18	0.00011747	0.00345614	-3.85135	Adrenal_Gland	2.65523e-05	0.00247125	-4.20118	Kidney_Cortex	2.65523e-05	0.00246545	-4.20118	NA	NA	NA	1	1	1	0	3	-1.74434	3.48565	-1.41368	3.96232	-1.39654	3.9615	NA	NA	0.081099	0.00049094	0.157456	7.4225e-05	0.162551	7.44802e-05	NA	NA	0.558808	0.00903804	0.775376	0.00461703	0.775646	0.00480722	NA	NA
C3orf18	0.00011747	0.00345614	-3.85135	Adrenal_Gland	2.65523e-05	0.00247125	-4.20118	Lung	2.65523e-05	0.00195704	4.20118	NA	NA	NA	1	1	1	0	3	-1.74434	3.48565	-1.41368	3.96232	1.39654	-3.9615	NA	NA	0.081099	0.00049094	0.157456	7.4225e-05	0.162551	7.44802e-05	NA	NA	0.558808	0.00903804	0.775376	0.00461703	0.749741	0.00389662	NA	NA
C3orf18	0.00011747	0.00345614	-3.85135	Adrenal_Gland	2.65523e-05	0.00247125	-4.20118	Minor_Salivary_Gland	2.65523e-05	0.0020212	4.20118	NA	NA	NA	1	1	1	0	3	-1.74434	3.48565	-1.41368	3.96232	1.39654	-3.9615	NA	NA	0.081099	0.00049094	0.157456	7.4225e-05	0.162551	7.44802e-05	NA	NA	0.558808	0.00903804	0.775376	0.00461703	0.757631	0.00386743	NA	NA
C3orf18	0.00011747	0.00345614	-3.85135	Adrenal_Gland	2.65523e-05	0.00247125	-4.20118	Muscle_Skeletal	2.65523e-05	0.0021314	4.20118	NA	NA	NA	1	1	1	0	3	-1.74434	3.48565	-1.41368	3.96232	1.39654	-3.9615	NA	NA	0.081099	0.00049094	0.157456	7.4225e-05	0.162551	7.44802e-05	NA	NA	0.558808	0.00903804	0.775376	0.00461703	0.742927	0.0038617	NA	NA
C3orf18	0.00011747	0.00345614	-3.85135	Adrenal_Gland	2.65523e-05	0.00247125	-4.20118	Nerve_Tibial	2.65523e-05	0.00219933	4.20118	NA	NA	NA	1	1	1	0	3	-1.74434	3.48565	-1.41368	3.96232	1.39654	-3.9615	NA	NA	0.081099	0.00049094	0.157456	7.4225e-05	0.162551	7.44802e-05	NA	NA	0.558808	0.00903804	0.775376	0.00461703	0.7447	0.00402581	NA	NA
C3orf18	0.00011747	0.00345614	-3.85135	Adrenal_Gland	2.65523e-05	0.00247125	-4.20118	Ovary	2.65523e-05	0.00204827	4.20118	NA	NA	NA	1	1	1	0	3	-1.74434	3.48565	-1.41368	3.96232	1.39654	-3.9615	NA	NA	0.081099	0.00049094	0.157456	7.4225e-05	0.162551	7.44802e-05	NA	NA	0.558808	0.00903804	0.775376	0.00461703	0.750702	0.00375336	NA	NA
C3orf18	0.00011747	0.00345614	-3.85135	Adrenal_Gland	2.65523e-05	0.00247125	-4.20118	Pancreas	2.65523e-05	0.00228422	4.20118	NA	NA	NA	1	1	1	0	3	-1.74434	3.48565	-1.41368	3.96232	1.39654	-3.9615	NA	NA	0.081099	0.00049094	0.157456	7.4225e-05	0.162551	7.44802e-05	NA	NA	0.558808	0.00903804	0.775376	0.00461703	0.752416	0.00398461	NA	NA
C3orf18	0.00011747	0.00345614	-3.85135	Adrenal_Gland	2.65523e-05	0.00247125	-4.20118	Pituitary	2.65523e-05	0.00223849	4.20118	NA	NA	NA	1	1	1	0	3	-1.74434	3.48565	-1.41368	3.96232	1.39654	-3.9615	NA	NA	0.081099	0.00049094	0.157456	7.4225e-05	0.162551	7.44802e-05	NA	NA	0.558808	0.00903804	0.775376	0.00461703	0.773212	0.00388959	NA	NA
C3orf18	0.00011747	0.00345614	-3.85135	Adrenal_Gland	2.65523e-05	0.00247125	-4.20118	Prostate	2.65523e-05	0.00213821	4.20118	NA	NA	NA	1	1	1	0	3	-1.74434	3.48565	-1.41368	3.96232	1.39654	-3.9615	NA	NA	0.081099	0.00049094	0.157456	7.4225e-05	0.162551	7.44802e-05	NA	NA	0.558808	0.00903804	0.775376	0.00461703	0.772624	0.00393015	NA	NA
C3orf18	0.00011747	0.00345614	-3.85135	Adrenal_Gland	2.65523e-05	0.00247125	-4.20118	Skin_Not_Sun_Exposed_Suprapubic	2.65523e-05	0.00230936	4.20118	NA	NA	NA	1	1	1	0	3	-1.74434	3.48565	-1.41368	3.96232	1.39654	-3.9615	NA	NA	0.081099	0.00049094	0.157456	7.4225e-05	0.162551	7.44802e-05	NA	NA	0.558808	0.00903804	0.775376	0.00461703	0.766388	0.00394014	NA	NA
C3orf18	0.00011747	0.00345614	-3.85135	Adrenal_Gland	2.65523e-05	0.00247125	-4.20118	Skin_Sun_Exposed_Lower_leg	2.65523e-05	0.00212947	4.20118	NA	NA	NA	1	1	1	0	3	-1.74434	3.48565	-1.41368	3.96232	1.39654	-3.9615	NA	NA	0.081099	0.00049094	0.157456	7.4225e-05	0.162551	7.44802e-05	NA	NA	0.558808	0.00903804	0.775376	0.00461703	0.761947	0.00379029	NA	NA
C3orf18	0.00011747	0.00345614	-3.85135	Adrenal_Gland	2.65523e-05	0.00247125	-4.20118	Small_Intestine_Terminal_Ileum	2.65523e-05	0.00205973	4.20118	NA	NA	NA	1	1	1	0	3	-1.74434	3.48565	-1.41368	3.96232	1.39654	-3.9615	NA	NA	0.081099	0.00049094	0.157456	7.4225e-05	0.162551	7.44802e-05	NA	NA	0.558808	0.00903804	0.775376	0.00461703	0.769964	0.00379167	NA	NA
C3orf18	0.00011747	0.00345614	-3.85135	Adrenal_Gland	2.65523e-05	0.00247125	-4.20118	Spleen	2.65523e-05	0.00200945	4.20118	NA	NA	NA	1	1	1	0	3	-1.74434	3.48565	-1.41368	3.96232	1.39654	-3.9615	NA	NA	0.081099	0.00049094	0.157456	7.4225e-05	0.162551	7.44802e-05	NA	NA	0.558808	0.00903804	0.775376	0.00461703	0.762997	0.0036544	NA	NA
C3orf18	0.00011747	0.00345614	-3.85135	Adrenal_Gland	2.65523e-05	0.00247125	-4.20118	Stomach	2.65523e-05	0.00221515	4.20118	NA	NA	NA	1	1	1	0	3	-1.74434	3.48565	-1.41368	3.96232	1.39654	-3.9615	NA	NA	0.081099	0.00049094	0.157456	7.4225e-05	0.162551	7.44802e-05	NA	NA	0.558808	0.00903804	0.775376	0.00461703	0.763715	0.00410613	NA	NA
C3orf18	0.00011747	0.00345614	-3.85135	Adrenal_Gland	2.65523e-05	0.00247125	-4.20118	Testis	2.65523e-05	0.00236967	-4.20118	NA	NA	NA	1	1	1	0	3	-1.74434	3.48565	-1.41368	3.96232	-1.39654	3.9615	NA	NA	0.081099	0.00049094	0.157456	7.4225e-05	0.162551	7.44802e-05	NA	NA	0.558808	0.00903804	0.775376	0.00461703	0.769852	0.00444591	NA	NA
C3orf18	0.00011747	0.00345614	-3.85135	Adrenal_Gland	2.65523e-05	0.00247125	-4.20118	Thyroid	2.65523e-05	0.00203636	4.20118	NA	NA	NA	1	1	1	0	3	-1.74434	3.48565	-1.41368	3.96232	1.39654	-3.9615	NA	NA	0.081099	0.00049094	0.157456	7.4225e-05	0.162551	7.44802e-05	NA	NA	0.558808	0.00903804	0.775376	0.00461703	0.745516	0.0036906	NA	NA
C3orf18	0.00011747	0.00345614	-3.85135	Adrenal_Gland	2.65523e-05	0.00247125	-4.20118	Uterus	2.65523e-05	0.00210295	4.20118	NA	NA	NA	1	1	1	0	3	-1.74434	3.48565	-1.41368	3.96232	1.39654	-3.9615	NA	NA	0.081099	0.00049094	0.157456	7.4225e-05	0.162551	7.44802e-05	NA	NA	0.558808	0.00903804	0.775376	0.00461703	0.754048	0.0038278	NA	NA
C3orf18	0.00011747	0.00345614	-3.85135	Adrenal_Gland	2.65523e-05	0.00247125	-4.20118	Vagina	2.65523e-05	0.0022058	-4.20118	NA	NA	NA	1	1	1	0	3	-1.74434	3.48565	-1.41368	3.96232	-1.39654	3.9615	NA	NA	0.081099	0.00049094	0.157456	7.4225e-05	0.162551	7.44802e-05	NA	NA	0.558808	0.00903804	0.775376	0.00461703	0.775426	0.00405263	NA	NA
C3orf18	0.00011747	0.00345614	-3.85135	Adrenal_Gland	2.65523e-05	0.00247125	-4.20118	smultixcan	0.000120934	0.00619282	-2.55698	NA	NA	NA	1	1	1	0	3	-1.74434	3.48565	-1.41368	3.96232	-0.657076	2.47624	NA	NA	0.081099	0.00049094	0.157456	7.4225e-05	0.333132	0.000342147	NA	NA	0.558808	0.00903804	0.775376	0.00461703	0.850181	0.0114694	NA	NA
C3orf18	0.00011747	0.00345614	-3.85135	Artery_Aorta	2.65523e-05	0.00242835	-4.20118	Adipose_Subcutaneous	2.65523e-05	0.00215954	4.20118	NA	NA	NA	1	1	1	0	3	-1.74434	3.48565	-1.41368	3.96232	1.39654	-3.9615	NA	NA	0.081099	0.00049094	0.157456	7.4225e-05	0.162551	7.44802e-05	NA	NA	0.558808	0.00903804	0.753252	0.00462817	0.751064	0.00391227	NA	NA
C3orf18	0.00011747	0.00345614	-3.85135	Artery_Aorta	2.65523e-05	0.00242835	-4.20118	Adipose_Visceral_Omentum	2.65523e-05	0.00208416	4.20118	NA	NA	NA	1	1	1	0	3	-1.74434	3.48565	-1.41368	3.96232	1.39654	-3.9615	NA	NA	0.081099	0.00049094	0.157456	7.4225e-05	0.162551	7.44802e-05	NA	NA	0.558808	0.00903804	0.753252	0.00462817	0.744854	0.00381279	NA	NA
C3orf18	0.00011747	0.00345614	-3.85135	Artery_Aorta	2.65523e-05	0.00242835	-4.20118	Adrenal_Gland	2.65523e-05	0.00209297	4.20118	NA	NA	NA	1	1	1	0	3	-1.74434	3.48565	-1.41368	3.96232	1.39654	-3.9615	NA	NA	0.081099	0.00049094	0.157456	7.4225e-05	0.162551	7.44802e-05	NA	NA	0.558808	0.00903804	0.753252	0.00462817	0.761549	0.00379043	NA	NA
C3orf18	0.00011747	0.00345614	-3.85135	Artery_Aorta	2.65523e-05	0.00242835	-4.20118	Artery_Coronary	2.65523e-05	0.00213467	4.20118	NA	NA	NA	1	1	1	0	3	-1.74434	3.48565	-1.41368	3.96232	1.39654	-3.9615	NA	NA	0.081099	0.00049094	0.157456	7.4225e-05	0.162551	7.44802e-05	NA	NA	0.558808	0.00903804	0.753252	0.00462817	0.745564	0.00396092	NA	NA
C3orf18	0.00011747	0.00345614	-3.85135	Artery_Aorta	2.65523e-05	0.00242835	-4.20118	Artery_Tibial	2.65523e-05	0.00202093	4.20118	NA	NA	NA	1	1	1	0	3	-1.74434	3.48565	-1.41368	3.96232	1.39654	-3.9615	NA	NA	0.081099	0.00049094	0.157456	7.4225e-05	0.162551	7.44802e-05	NA	NA	0.558808	0.00903804	0.753252	0.00462817	0.753792	0.00365336	NA	NA
C3orf18	0.00011747	0.00345614	-3.85135	Artery_Aorta	2.65523e-05	0.00242835	-4.20118	Brain_Amygdala	4.78746e-05	0.00395193	-4.06577	NA	NA	NA	1	1	1	0	3	-1.74434	3.48565	-1.41368	3.96232	-1.26461	3.86316	NA	NA	0.081099	0.00049094	0.157456	7.4225e-05	0.206009	0.000111932	NA	NA	0.558808	0.00903804	0.753252	0.00462817	0.811812	0.00660644	NA	NA
C3orf18	0.00011747	0.00345614	-3.85135	Artery_Aorta	2.65523e-05	0.00242835	-4.20118	Brain_Anterior_cingulate_cortex_BA24	5.79483e-05	0.00425264	-4.02101	NA	NA	NA	1	1	1	0	3	-1.74434	3.48565	-1.41368	3.96232	-1.27275	3.81319	NA	NA	0.081099	0.00049094	0.157456	7.4225e-05	0.203107	0.000137187	NA	NA	0.558808	0.00903804	0.753252	0.00462817	0.808254	0.00733676	NA	NA
C3orf18	0.00011747	0.00345614	-3.85135	Artery_Aorta	2.65523e-05	0.00242835	-4.20118	Brain_Caudate_basal_ganglia	4.18573e-05	0.00314744	-4.09698	NA	NA	NA	1	1	1	0	3	-1.74434	3.48565	-1.41368	3.96232	-1.29555	3.88565	NA	NA	0.081099	0.00049094	0.157456	7.4225e-05	0.195132	0.000102057	NA	NA	0.558808	0.00903804	0.753252	0.00462817	0.778453	0.00539851	NA	NA
C3orf18	0.00011747	0.00345614	-3.85135	Artery_Aorta	2.65523e-05	0.00242835	-4.20118	Brain_Cerebellar_Hemisphere	2.65523e-05	0.00198758	4.20118	NA	NA	NA	1	1	1	0	3	-1.74434	3.48565	-1.41368	3.96232	1.39654	-3.9615	NA	NA	0.081099	0.00049094	0.157456	7.4225e-05	0.162551	7.44802e-05	NA	NA	0.558808	0.00903804	0.753252	0.00462817	0.749468	0.00375541	NA	NA
C3orf18	0.00011747	0.00345614	-3.85135	Artery_Aorta	2.65523e-05	0.00242835	-4.20118	Brain_Cerebellum	2.65523e-05	0.00208213	4.20118	NA	NA	NA	1	1	1	0	3	-1.74434	3.48565	-1.41368	3.96232	1.39654	-3.9615	NA	NA	0.081099	0.00049094	0.157456	7.4225e-05	0.162551	7.44802e-05	NA	NA	0.558808	0.00903804	0.753252	0.00462817	0.763376	0.00374988	NA	NA
C3orf18	0.00011747	0.00345614	-3.85135	Artery_Aorta	2.65523e-05	0.00242835	-4.20118	Brain_Cortex	2.65523e-05	0.00219703	4.20118	NA	NA	NA	1	1	1	0	3	-1.74434	3.48565	-1.41368	3.96232	1.39654	-3.9615	NA	NA	0.081099	0.00049094	0.157456	7.4225e-05	0.162551	7.44802e-05	NA	NA	0.558808	0.00903804	0.753252	0.00462817	0.76125	0.00399889	NA	NA
C3orf18	0.00011747	0.00345614	-3.85135	Artery_Aorta	2.65523e-05	0.00242835	-4.20118	Brain_Frontal_Cortex_BA9	2.65523e-05	0.00229301	4.20118	NA	NA	NA	1	1	1	0	3	-1.74434	3.48565	-1.41368	3.96232	1.39654	-3.9615	NA	NA	0.081099	0.00049094	0.157456	7.4225e-05	0.162551	7.44802e-05	NA	NA	0.558808	0.00903804	0.753252	0.00462817	0.765832	0.00419645	NA	NA
C3orf18	0.00011747	0.00345614	-3.85135	Artery_Aorta	2.65523e-05	0.00242835	-4.20118	Brain_Hippocampus	2.65523e-05	0.00259434	4.20118	NA	NA	NA	1	1	1	0	3	-1.74434	3.48565	-1.41368	3.96232	1.39654	-3.9615	NA	NA	0.081099	0.00049094	0.157456	7.4225e-05	0.162551	7.44802e-05	NA	NA	0.558808	0.00903804	0.753252	0.00462817	0.785745	0.00474793	NA	NA
C3orf18	0.00011747	0.00345614	-3.85135	Artery_Aorta	2.65523e-05	0.00242835	-4.20118	Brain_Hypothalamus	2.65523e-05	0.00231551	4.20118	NA	NA	NA	1	1	1	0	3	-1.74434	3.48565	-1.41368	3.96232	1.39654	-3.9615	NA	NA	0.081099	0.00049094	0.157456	7.4225e-05	0.162551	7.44802e-05	NA	NA	0.558808	0.00903804	0.753252	0.00462817	0.767059	0.00446353	NA	NA
C3orf18	0.00011747	0.00345614	-3.85135	Artery_Aorta	2.65523e-05	0.00242835	-4.20118	Brain_Nucleus_accumbens_basal_ganglia	2.65523e-05	0.00229496	4.20118	NA	NA	NA	1	1	1	0	3	-1.74434	3.48565	-1.41368	3.96232	1.39654	-3.9615	NA	NA	0.081099	0.00049094	0.157456	7.4225e-05	0.162551	7.44802e-05	NA	NA	0.558808	0.00903804	0.753252	0.00462817	0.76382	0.00440068	NA	NA
C3orf18	0.00011747	0.00345614	-3.85135	Artery_Aorta	2.65523e-05	0.00242835	-4.20118	Brain_Substantia_nigra	5.10271e-05	0.00448913	-4.05087	NA	NA	NA	1	1	1	0	3	-1.74434	3.48565	-1.41368	3.96232	-1.2675	3.84646	NA	NA	0.081099	0.00049094	0.157456	7.4225e-05	0.204976	0.000119835	NA	NA	0.558808	0.00903804	0.753252	0.00462817	0.804083	0.00743101	NA	NA
C3orf18	0.00011747	0.00345614	-3.85135	Artery_Aorta	2.65523e-05	0.00242835	-4.20118	Breast_Mammary_Tissue	2.65523e-05	0.00207981	4.20118	NA	NA	NA	1	1	1	0	3	-1.74434	3.48565	-1.41368	3.96232	1.39654	-3.9615	NA	NA	0.081099	0.00049094	0.157456	7.4225e-05	0.162551	7.44802e-05	NA	NA	0.558808	0.00903804	0.753252	0.00462817	0.759414	0.00378282	NA	NA
C3orf18	0.00011747	0.00345614	-3.85135	Artery_Aorta	2.65523e-05	0.00242835	-4.20118	Cells_Cultured_fibroblasts	2.65523e-05	0.00197353	4.20118	NA	NA	NA	1	1	1	0	3	-1.74434	3.48565	-1.41368	3.96232	1.39654	-3.9615	NA	NA	0.081099	0.00049094	0.157456	7.4225e-05	0.162551	7.44802e-05	NA	NA	0.558808	0.00903804	0.753252	0.00462817	0.748293	0.00371651	NA	NA
C3orf18	0.00011747	0.00345614	-3.85135	Artery_Aorta	2.65523e-05	0.00242835	-4.20118	Colon_Sigmoid	2.65523e-05	0.00200209	4.20118	NA	NA	NA	1	1	1	0	3	-1.74434	3.48565	-1.41368	3.96232	1.39654	-3.9615	NA	NA	0.081099	0.00049094	0.157456	7.4225e-05	0.162551	7.44802e-05	NA	NA	0.558808	0.00903804	0.753252	0.00462817	0.758408	0.00365859	NA	NA
C3orf18	0.00011747	0.00345614	-3.85135	Artery_Aorta	2.65523e-05	0.00242835	-4.20118	Colon_Transverse	2.65523e-05	0.00223186	4.20118	NA	NA	NA	1	1	1	0	3	-1.74434	3.48565	-1.41368	3.96232	1.39654	-3.9615	NA	NA	0.081099	0.00049094	0.157456	7.4225e-05	0.162551	7.44802e-05	NA	NA	0.558808	0.00903804	0.753252	0.00462817	0.76272	0.00407845	NA	NA
C3orf18	0.00011747	0.00345614	-3.85135	Artery_Aorta	2.65523e-05	0.00242835	-4.20118	Esophagus_Gastroesophageal_Junction	2.65523e-05	0.00205498	4.20118	NA	NA	NA	1	1	1	0	3	-1.74434	3.48565	-1.41368	3.96232	1.39654	-3.9615	NA	NA	0.081099	0.00049094	0.157456	7.4225e-05	0.162551	7.44802e-05	NA	NA	0.558808	0.00903804	0.753252	0.00462817	0.761047	0.00383324	NA	NA
C3orf18	0.00011747	0.00345614	-3.85135	Artery_Aorta	2.65523e-05	0.00242835	-4.20118	Esophagus_Muscularis	2.65523e-05	0.00211747	4.20118	NA	NA	NA	1	1	1	0	3	-1.74434	3.48565	-1.41368	3.96232	1.39654	-3.9615	NA	NA	0.081099	0.00049094	0.157456	7.4225e-05	0.162551	7.44802e-05	NA	NA	0.558808	0.00903804	0.753252	0.00462817	0.763916	0.00376851	NA	NA
C3orf18	0.00011747	0.00345614	-3.85135	Artery_Aorta	2.65523e-05	0.00242835	-4.20118	Heart_Atrial_Appendage	2.65523e-05	0.0023056	4.20118	NA	NA	NA	1	1	1	0	3	-1.74434	3.48565	-1.41368	3.96232	1.39654	-3.9615	NA	NA	0.081099	0.00049094	0.157456	7.4225e-05	0.162551	7.44802e-05	NA	NA	0.558808	0.00903804	0.753252	0.00462817	0.753387	0.00414399	NA	NA
C3orf18	0.00011747	0.00345614	-3.85135	Artery_Aorta	2.65523e-05	0.00242835	-4.20118	Heart_Left_Ventricle	2.65523e-05	0.00228864	4.20118	NA	NA	NA	1	1	1	0	3	-1.74434	3.48565	-1.41368	3.96232	1.39654	-3.9615	NA	NA	0.081099	0.00049094	0.157456	7.4225e-05	0.162551	7.44802e-05	NA	NA	0.558808	0.00903804	0.753252	0.00462817	0.769463	0.00426026	NA	NA
C3orf18	0.00011747	0.00345614	-3.85135	Artery_Aorta	2.65523e-05	0.00242835	-4.20118	Kidney_Cortex	2.65523e-05	0.00246545	-4.20118	NA	NA	NA	1	1	1	0	3	-1.74434	3.48565	-1.41368	3.96232	-1.39654	3.9615	NA	NA	0.081099	0.00049094	0.157456	7.4225e-05	0.162551	7.44802e-05	NA	NA	0.558808	0.00903804	0.753252	0.00462817	0.775646	0.00480722	NA	NA
C3orf18	0.00011747	0.00345614	-3.85135	Artery_Aorta	2.65523e-05	0.00242835	-4.20118	Lung	2.65523e-05	0.00195704	4.20118	NA	NA	NA	1	1	1	0	3	-1.74434	3.48565	-1.41368	3.96232	1.39654	-3.9615	NA	NA	0.081099	0.00049094	0.157456	7.4225e-05	0.162551	7.44802e-05	NA	NA	0.558808	0.00903804	0.753252	0.00462817	0.749741	0.00389662	NA	NA
C3orf18	0.00011747	0.00345614	-3.85135	Artery_Aorta	2.65523e-05	0.00242835	-4.20118	Minor_Salivary_Gland	2.65523e-05	0.0020212	4.20118	NA	NA	NA	1	1	1	0	3	-1.74434	3.48565	-1.41368	3.96232	1.39654	-3.9615	NA	NA	0.081099	0.00049094	0.157456	7.4225e-05	0.162551	7.44802e-05	NA	NA	0.558808	0.00903804	0.753252	0.00462817	0.757631	0.00386743	NA	NA
C3orf18	0.00011747	0.00345614	-3.85135	Artery_Aorta	2.65523e-05	0.00242835	-4.20118	Muscle_Skeletal	2.65523e-05	0.0021314	4.20118	NA	NA	NA	1	1	1	0	3	-1.74434	3.48565	-1.41368	3.96232	1.39654	-3.9615	NA	NA	0.081099	0.00049094	0.157456	7.4225e-05	0.162551	7.44802e-05	NA	NA	0.558808	0.00903804	0.753252	0.00462817	0.742927	0.0038617	NA	NA
C3orf18	0.00011747	0.00345614	-3.85135	Artery_Aorta	2.65523e-05	0.00242835	-4.20118	Nerve_Tibial	2.65523e-05	0.00219933	4.20118	NA	NA	NA	1	1	1	0	3	-1.74434	3.48565	-1.41368	3.96232	1.39654	-3.9615	NA	NA	0.081099	0.00049094	0.157456	7.4225e-05	0.162551	7.44802e-05	NA	NA	0.558808	0.00903804	0.753252	0.00462817	0.7447	0.00402581	NA	NA
C3orf18	0.00011747	0.00345614	-3.85135	Artery_Aorta	2.65523e-05	0.00242835	-4.20118	Ovary	2.65523e-05	0.00204827	4.20118	NA	NA	NA	1	1	1	0	3	-1.74434	3.48565	-1.41368	3.96232	1.39654	-3.9615	NA	NA	0.081099	0.00049094	0.157456	7.4225e-05	0.162551	7.44802e-05	NA	NA	0.558808	0.00903804	0.753252	0.00462817	0.750702	0.00375336	NA	NA
C3orf18	0.00011747	0.00345614	-3.85135	Artery_Aorta	2.65523e-05	0.00242835	-4.20118	Pancreas	2.65523e-05	0.00228422	4.20118	NA	NA	NA	1	1	1	0	3	-1.74434	3.48565	-1.41368	3.96232	1.39654	-3.9615	NA	NA	0.081099	0.00049094	0.157456	7.4225e-05	0.162551	7.44802e-05	NA	NA	0.558808	0.00903804	0.753252	0.00462817	0.752416	0.00398461	NA	NA
C3orf18	0.00011747	0.00345614	-3.85135	Artery_Aorta	2.65523e-05	0.00242835	-4.20118	Pituitary	2.65523e-05	0.00223849	4.20118	NA	NA	NA	1	1	1	0	3	-1.74434	3.48565	-1.41368	3.96232	1.39654	-3.9615	NA	NA	0.081099	0.00049094	0.157456	7.4225e-05	0.162551	7.44802e-05	NA	NA	0.558808	0.00903804	0.753252	0.00462817	0.773212	0.00388959	NA	NA
C3orf18	0.00011747	0.00345614	-3.85135	Artery_Aorta	2.65523e-05	0.00242835	-4.20118	Prostate	2.65523e-05	0.00213821	4.20118	NA	NA	NA	1	1	1	0	3	-1.74434	3.48565	-1.41368	3.96232	1.39654	-3.9615	NA	NA	0.081099	0.00049094	0.157456	7.4225e-05	0.162551	7.44802e-05	NA	NA	0.558808	0.00903804	0.753252	0.00462817	0.772624	0.00393015	NA	NA
C3orf18	0.00011747	0.00345614	-3.85135	Artery_Aorta	2.65523e-05	0.00242835	-4.20118	Skin_Not_Sun_Exposed_Suprapubic	2.65523e-05	0.00230936	4.20118	NA	NA	NA	1	1	1	0	3	-1.74434	3.48565	-1.41368	3.96232	1.39654	-3.9615	NA	NA	0.081099	0.00049094	0.157456	7.4225e-05	0.162551	7.44802e-05	NA	NA	0.558808	0.00903804	0.753252	0.00462817	0.766388	0.00394014	NA	NA
C3orf18	0.00011747	0.00345614	-3.85135	Artery_Aorta	2.65523e-05	0.00242835	-4.20118	Skin_Sun_Exposed_Lower_leg	2.65523e-05	0.00212947	4.20118	NA	NA	NA	1	1	1	0	3	-1.74434	3.48565	-1.41368	3.96232	1.39654	-3.9615	NA	NA	0.081099	0.00049094	0.157456	7.4225e-05	0.162551	7.44802e-05	NA	NA	0.558808	0.00903804	0.753252	0.00462817	0.761947	0.00379029	NA	NA
C3orf18	0.00011747	0.00345614	-3.85135	Artery_Aorta	2.65523e-05	0.00242835	-4.20118	Small_Intestine_Terminal_Ileum	2.65523e-05	0.00205973	4.20118	NA	NA	NA	1	1	1	0	3	-1.74434	3.48565	-1.41368	3.96232	1.39654	-3.9615	NA	NA	0.081099	0.00049094	0.157456	7.4225e-05	0.162551	7.44802e-05	NA	NA	0.558808	0.00903804	0.753252	0.00462817	0.769964	0.00379167	NA	NA
C3orf18	0.00011747	0.00345614	-3.85135	Artery_Aorta	2.65523e-05	0.00242835	-4.20118	Spleen	2.65523e-05	0.00200945	4.20118	NA	NA	NA	1	1	1	0	3	-1.74434	3.48565	-1.41368	3.96232	1.39654	-3.9615	NA	NA	0.081099	0.00049094	0.157456	7.4225e-05	0.162551	7.44802e-05	NA	NA	0.558808	0.00903804	0.753252	0.00462817	0.762997	0.0036544	NA	NA
C3orf18	0.00011747	0.00345614	-3.85135	Artery_Aorta	2.65523e-05	0.00242835	-4.20118	Stomach	2.65523e-05	0.00221515	4.20118	NA	NA	NA	1	1	1	0	3	-1.74434	3.48565	-1.41368	3.96232	1.39654	-3.9615	NA	NA	0.081099	0.00049094	0.157456	7.4225e-05	0.162551	7.44802e-05	NA	NA	0.558808	0.00903804	0.753252	0.00462817	0.763715	0.00410613	NA	NA
C3orf18	0.00011747	0.00345614	-3.85135	Artery_Aorta	2.65523e-05	0.00242835	-4.20118	Testis	2.65523e-05	0.00236967	-4.20118	NA	NA	NA	1	1	1	0	3	-1.74434	3.48565	-1.41368	3.96232	-1.39654	3.9615	NA	NA	0.081099	0.00049094	0.157456	7.4225e-05	0.162551	7.44802e-05	NA	NA	0.558808	0.00903804	0.753252	0.00462817	0.769852	0.00444591	NA	NA
C3orf18	0.00011747	0.00345614	-3.85135	Artery_Aorta	2.65523e-05	0.00242835	-4.20118	Thyroid	2.65523e-05	0.00203636	4.20118	NA	NA	NA	1	1	1	0	3	-1.74434	3.48565	-1.41368	3.96232	1.39654	-3.9615	NA	NA	0.081099	0.00049094	0.157456	7.4225e-05	0.162551	7.44802e-05	NA	NA	0.558808	0.00903804	0.753252	0.00462817	0.745516	0.0036906	NA	NA
C3orf18	0.00011747	0.00345614	-3.85135	Artery_Aorta	2.65523e-05	0.00242835	-4.20118	Uterus	2.65523e-05	0.00210295	4.20118	NA	NA	NA	1	1	1	0	3	-1.74434	3.48565	-1.41368	3.96232	1.39654	-3.9615	NA	NA	0.081099	0.00049094	0.157456	7.4225e-05	0.162551	7.44802e-05	NA	NA	0.558808	0.00903804	0.753252	0.00462817	0.754048	0.0038278	NA	NA
C3orf18	0.00011747	0.00345614	-3.85135	Artery_Aorta	2.65523e-05	0.00242835	-4.20118	Vagina	2.65523e-05	0.0022058	-4.20118	NA	NA	NA	1	1	1	0	3	-1.74434	3.48565	-1.41368	3.96232	-1.39654	3.9615	NA	NA	0.081099	0.00049094	0.157456	7.4225e-05	0.162551	7.44802e-05	NA	NA	0.558808	0.00903804	0.753252	0.00462817	0.775426	0.00405263	NA	NA
C3orf18	0.00011747	0.00345614	-3.85135	Artery_Aorta	2.65523e-05	0.00242835	-4.20118	smultixcan	0.000120934	0.00619282	-2.55698	NA	NA	NA	1	1	1	0	3	-1.74434	3.48565	-1.41368	3.96232	-0.657076	2.47624	NA	NA	0.081099	0.00049094	0.157456	7.4225e-05	0.333132	0.000342147	NA	NA	0.558808	0.00903804	0.753252	0.00462817	0.850181	0.0114694	NA	NA
C3orf18	0.00011747	0.00345614	-3.85135	Artery_Coronary	2.65523e-05	0.00232609	-4.20118	Adipose_Subcutaneous	2.65523e-05	0.00215954	4.20118	NA	NA	NA	1	1	1	0	3	-1.74434	3.48565	-1.41368	3.96232	1.39654	-3.9615	NA	NA	0.081099	0.00049094	0.157456	7.4225e-05	0.162551	7.44802e-05	NA	NA	0.558808	0.00903804	0.779765	0.00478751	0.751064	0.00391227	NA	NA
C3orf18	0.00011747	0.00345614	-3.85135	Artery_Coronary	2.65523e-05	0.00232609	-4.20118	Adipose_Visceral_Omentum	2.65523e-05	0.00208416	4.20118	NA	NA	NA	1	1	1	0	3	-1.74434	3.48565	-1.41368	3.96232	1.39654	-3.9615	NA	NA	0.081099	0.00049094	0.157456	7.4225e-05	0.162551	7.44802e-05	NA	NA	0.558808	0.00903804	0.779765	0.00478751	0.744854	0.00381279	NA	NA
C3orf18	0.00011747	0.00345614	-3.85135	Artery_Coronary	2.65523e-05	0.00232609	-4.20118	Adrenal_Gland	2.65523e-05	0.00209297	4.20118	NA	NA	NA	1	1	1	0	3	-1.74434	3.48565	-1.41368	3.96232	1.39654	-3.9615	NA	NA	0.081099	0.00049094	0.157456	7.4225e-05	0.162551	7.44802e-05	NA	NA	0.558808	0.00903804	0.779765	0.00478751	0.761549	0.00379043	NA	NA
C3orf18	0.00011747	0.00345614	-3.85135	Artery_Coronary	2.65523e-05	0.00232609	-4.20118	Artery_Coronary	2.65523e-05	0.00213467	4.20118	NA	NA	NA	1	1	1	0	3	-1.74434	3.48565	-1.41368	3.96232	1.39654	-3.9615	NA	NA	0.081099	0.00049094	0.157456	7.4225e-05	0.162551	7.44802e-05	NA	NA	0.558808	0.00903804	0.779765	0.00478751	0.745564	0.00396092	NA	NA
C3orf18	0.00011747	0.00345614	-3.85135	Artery_Coronary	2.65523e-05	0.00232609	-4.20118	Artery_Tibial	2.65523e-05	0.00202093	4.20118	NA	NA	NA	1	1	1	0	3	-1.74434	3.48565	-1.41368	3.96232	1.39654	-3.9615	NA	NA	0.081099	0.00049094	0.157456	7.4225e-05	0.162551	7.44802e-05	NA	NA	0.558808	0.00903804	0.779765	0.00478751	0.753792	0.00365336	NA	NA
C3orf18	0.00011747	0.00345614	-3.85135	Artery_Coronary	2.65523e-05	0.00232609	-4.20118	Brain_Amygdala	4.78746e-05	0.00395193	-4.06577	NA	NA	NA	1	1	1	0	3	-1.74434	3.48565	-1.41368	3.96232	-1.26461	3.86316	NA	NA	0.081099	0.00049094	0.157456	7.4225e-05	0.206009	0.000111932	NA	NA	0.558808	0.00903804	0.779765	0.00478751	0.811812	0.00660644	NA	NA
C3orf18	0.00011747	0.00345614	-3.85135	Artery_Coronary	2.65523e-05	0.00232609	-4.20118	Brain_Anterior_cingulate_cortex_BA24	5.79483e-05	0.00425264	-4.02101	NA	NA	NA	1	1	1	0	3	-1.74434	3.48565	-1.41368	3.96232	-1.27275	3.81319	NA	NA	0.081099	0.00049094	0.157456	7.4225e-05	0.203107	0.000137187	NA	NA	0.558808	0.00903804	0.779765	0.00478751	0.808254	0.00733676	NA	NA
C3orf18	0.00011747	0.00345614	-3.85135	Artery_Coronary	2.65523e-05	0.00232609	-4.20118	Brain_Caudate_basal_ganglia	4.18573e-05	0.00314744	-4.09698	NA	NA	NA	1	1	1	0	3	-1.74434	3.48565	-1.41368	3.96232	-1.29555	3.88565	NA	NA	0.081099	0.00049094	0.157456	7.4225e-05	0.195132	0.000102057	NA	NA	0.558808	0.00903804	0.779765	0.00478751	0.778453	0.00539851	NA	NA
C3orf18	0.00011747	0.00345614	-3.85135	Artery_Coronary	2.65523e-05	0.00232609	-4.20118	Brain_Cerebellar_Hemisphere	2.65523e-05	0.00198758	4.20118	NA	NA	NA	1	1	1	0	3	-1.74434	3.48565	-1.41368	3.96232	1.39654	-3.9615	NA	NA	0.081099	0.00049094	0.157456	7.4225e-05	0.162551	7.44802e-05	NA	NA	0.558808	0.00903804	0.779765	0.00478751	0.749468	0.00375541	NA	NA
C3orf18	0.00011747	0.00345614	-3.85135	Artery_Coronary	2.65523e-05	0.00232609	-4.20118	Brain_Cerebellum	2.65523e-05	0.00208213	4.20118	NA	NA	NA	1	1	1	0	3	-1.74434	3.48565	-1.41368	3.96232	1.39654	-3.9615	NA	NA	0.081099	0.00049094	0.157456	7.4225e-05	0.162551	7.44802e-05	NA	NA	0.558808	0.00903804	0.779765	0.00478751	0.763376	0.00374988	NA	NA
C3orf18	0.00011747	0.00345614	-3.85135	Artery_Coronary	2.65523e-05	0.00232609	-4.20118	Brain_Cortex	2.65523e-05	0.00219703	4.20118	NA	NA	NA	1	1	1	0	3	-1.74434	3.48565	-1.41368	3.96232	1.39654	-3.9615	NA	NA	0.081099	0.00049094	0.157456	7.4225e-05	0.162551	7.44802e-05	NA	NA	0.558808	0.00903804	0.779765	0.00478751	0.76125	0.00399889	NA	NA
C3orf18	0.00011747	0.00345614	-3.85135	Artery_Coronary	2.65523e-05	0.00232609	-4.20118	Brain_Frontal_Cortex_BA9	2.65523e-05	0.00229301	4.20118	NA	NA	NA	1	1	1	0	3	-1.74434	3.48565	-1.41368	3.96232	1.39654	-3.9615	NA	NA	0.081099	0.00049094	0.157456	7.4225e-05	0.162551	7.44802e-05	NA	NA	0.558808	0.00903804	0.779765	0.00478751	0.765832	0.00419645	NA	NA
C3orf18	0.00011747	0.00345614	-3.85135	Artery_Coronary	2.65523e-05	0.00232609	-4.20118	Brain_Hippocampus	2.65523e-05	0.00259434	4.20118	NA	NA	NA	1	1	1	0	3	-1.74434	3.48565	-1.41368	3.96232	1.39654	-3.9615	NA	NA	0.081099	0.00049094	0.157456	7.4225e-05	0.162551	7.44802e-05	NA	NA	0.558808	0.00903804	0.779765	0.00478751	0.785745	0.00474793	NA	NA
C3orf18	0.00011747	0.00345614	-3.85135	Artery_Coronary	2.65523e-05	0.00232609	-4.20118	Brain_Hypothalamus	2.65523e-05	0.00231551	4.20118	NA	NA	NA	1	1	1	0	3	-1.74434	3.48565	-1.41368	3.96232	1.39654	-3.9615	NA	NA	0.081099	0.00049094	0.157456	7.4225e-05	0.162551	7.44802e-05	NA	NA	0.558808	0.00903804	0.779765	0.00478751	0.767059	0.00446353	NA	NA
C3orf18	0.00011747	0.00345614	-3.85135	Artery_Coronary	2.65523e-05	0.00232609	-4.20118	Brain_Nucleus_accumbens_basal_ganglia	2.65523e-05	0.00229496	4.20118	NA	NA	NA	1	1	1	0	3	-1.74434	3.48565	-1.41368	3.96232	1.39654	-3.9615	NA	NA	0.081099	0.00049094	0.157456	7.4225e-05	0.162551	7.44802e-05	NA	NA	0.558808	0.00903804	0.779765	0.00478751	0.76382	0.00440068	NA	NA
C3orf18	0.00011747	0.00345614	-3.85135	Artery_Coronary	2.65523e-05	0.00232609	-4.20118	Brain_Substantia_nigra	5.10271e-05	0.00448913	-4.05087	NA	NA	NA	1	1	1	0	3	-1.74434	3.48565	-1.41368	3.96232	-1.2675	3.84646	NA	NA	0.081099	0.00049094	0.157456	7.4225e-05	0.204976	0.000119835	NA	NA	0.558808	0.00903804	0.779765	0.00478751	0.804083	0.00743101	NA	NA
C3orf18	0.00011747	0.00345614	-3.85135	Artery_Coronary	2.65523e-05	0.00232609	-4.20118	Breast_Mammary_Tissue	2.65523e-05	0.00207981	4.20118	NA	NA	NA	1	1	1	0	3	-1.74434	3.48565	-1.41368	3.96232	1.39654	-3.9615	NA	NA	0.081099	0.00049094	0.157456	7.4225e-05	0.162551	7.44802e-05	NA	NA	0.558808	0.00903804	0.779765	0.00478751	0.759414	0.00378282	NA	NA
C3orf18	0.00011747	0.00345614	-3.85135	Artery_Coronary	2.65523e-05	0.00232609	-4.20118	Cells_Cultured_fibroblasts	2.65523e-05	0.00197353	4.20118	NA	NA	NA	1	1	1	0	3	-1.74434	3.48565	-1.41368	3.96232	1.39654	-3.9615	NA	NA	0.081099	0.00049094	0.157456	7.4225e-05	0.162551	7.44802e-05	NA	NA	0.558808	0.00903804	0.779765	0.00478751	0.748293	0.00371651	NA	NA
C3orf18	0.00011747	0.00345614	-3.85135	Artery_Coronary	2.65523e-05	0.00232609	-4.20118	Colon_Sigmoid	2.65523e-05	0.00200209	4.20118	NA	NA	NA	1	1	1	0	3	-1.74434	3.48565	-1.41368	3.96232	1.39654	-3.9615	NA	NA	0.081099	0.00049094	0.157456	7.4225e-05	0.162551	7.44802e-05	NA	NA	0.558808	0.00903804	0.779765	0.00478751	0.758408	0.00365859	NA	NA
C3orf18	0.00011747	0.00345614	-3.85135	Artery_Coronary	2.65523e-05	0.00232609	-4.20118	Colon_Transverse	2.65523e-05	0.00223186	4.20118	NA	NA	NA	1	1	1	0	3	-1.74434	3.48565	-1.41368	3.96232	1.39654	-3.9615	NA	NA	0.081099	0.00049094	0.157456	7.4225e-05	0.162551	7.44802e-05	NA	NA	0.558808	0.00903804	0.779765	0.00478751	0.76272	0.00407845	NA	NA
C3orf18	0.00011747	0.00345614	-3.85135	Artery_Coronary	2.65523e-05	0.00232609	-4.20118	Esophagus_Gastroesophageal_Junction	2.65523e-05	0.00205498	4.20118	NA	NA	NA	1	1	1	0	3	-1.74434	3.48565	-1.41368	3.96232	1.39654	-3.9615	NA	NA	0.081099	0.00049094	0.157456	7.4225e-05	0.162551	7.44802e-05	NA	NA	0.558808	0.00903804	0.779765	0.00478751	0.761047	0.00383324	NA	NA
C3orf18	0.00011747	0.00345614	-3.85135	Artery_Coronary	2.65523e-05	0.00232609	-4.20118	Esophagus_Muscularis	2.65523e-05	0.00211747	4.20118	NA	NA	NA	1	1	1	0	3	-1.74434	3.48565	-1.41368	3.96232	1.39654	-3.9615	NA	NA	0.081099	0.00049094	0.157456	7.4225e-05	0.162551	7.44802e-05	NA	NA	0.558808	0.00903804	0.779765	0.00478751	0.763916	0.00376851	NA	NA
C3orf18	0.00011747	0.00345614	-3.85135	Artery_Coronary	2.65523e-05	0.00232609	-4.20118	Heart_Atrial_Appendage	2.65523e-05	0.0023056	4.20118	NA	NA	NA	1	1	1	0	3	-1.74434	3.48565	-1.41368	3.96232	1.39654	-3.9615	NA	NA	0.081099	0.00049094	0.157456	7.4225e-05	0.162551	7.44802e-05	NA	NA	0.558808	0.00903804	0.779765	0.00478751	0.753387	0.00414399	NA	NA
C3orf18	0.00011747	0.00345614	-3.85135	Artery_Coronary	2.65523e-05	0.00232609	-4.20118	Heart_Left_Ventricle	2.65523e-05	0.00228864	4.20118	NA	NA	NA	1	1	1	0	3	-1.74434	3.48565	-1.41368	3.96232	1.39654	-3.9615	NA	NA	0.081099	0.00049094	0.157456	7.4225e-05	0.162551	7.44802e-05	NA	NA	0.558808	0.00903804	0.779765	0.00478751	0.769463	0.00426026	NA	NA
C3orf18	0.00011747	0.00345614	-3.85135	Artery_Coronary	2.65523e-05	0.00232609	-4.20118	Kidney_Cortex	2.65523e-05	0.00246545	-4.20118	NA	NA	NA	1	1	1	0	3	-1.74434	3.48565	-1.41368	3.96232	-1.39654	3.9615	NA	NA	0.081099	0.00049094	0.157456	7.4225e-05	0.162551	7.44802e-05	NA	NA	0.558808	0.00903804	0.779765	0.00478751	0.775646	0.00480722	NA	NA
C3orf18	0.00011747	0.00345614	-3.85135	Artery_Coronary	2.65523e-05	0.00232609	-4.20118	Lung	2.65523e-05	0.00195704	4.20118	NA	NA	NA	1	1	1	0	3	-1.74434	3.48565	-1.41368	3.96232	1.39654	-3.9615	NA	NA	0.081099	0.00049094	0.157456	7.4225e-05	0.162551	7.44802e-05	NA	NA	0.558808	0.00903804	0.779765	0.00478751	0.749741	0.00389662	NA	NA
C3orf18	0.00011747	0.00345614	-3.85135	Artery_Coronary	2.65523e-05	0.00232609	-4.20118	Minor_Salivary_Gland	2.65523e-05	0.0020212	4.20118	NA	NA	NA	1	1	1	0	3	-1.74434	3.48565	-1.41368	3.96232	1.39654	-3.9615	NA	NA	0.081099	0.00049094	0.157456	7.4225e-05	0.162551	7.44802e-05	NA	NA	0.558808	0.00903804	0.779765	0.00478751	0.757631	0.00386743	NA	NA
C3orf18	0.00011747	0.00345614	-3.85135	Artery_Coronary	2.65523e-05	0.00232609	-4.20118	Muscle_Skeletal	2.65523e-05	0.0021314	4.20118	NA	NA	NA	1	1	1	0	3	-1.74434	3.48565	-1.41368	3.96232	1.39654	-3.9615	NA	NA	0.081099	0.00049094	0.157456	7.4225e-05	0.162551	7.44802e-05	NA	NA	0.558808	0.00903804	0.779765	0.00478751	0.742927	0.0038617	NA	NA
C3orf18	0.00011747	0.00345614	-3.85135	Artery_Coronary	2.65523e-05	0.00232609	-4.20118	Nerve_Tibial	2.65523e-05	0.00219933	4.20118	NA	NA	NA	1	1	1	0	3	-1.74434	3.48565	-1.41368	3.96232	1.39654	-3.9615	NA	NA	0.081099	0.00049094	0.157456	7.4225e-05	0.162551	7.44802e-05	NA	NA	0.558808	0.00903804	0.779765	0.00478751	0.7447	0.00402581	NA	NA
C3orf18	0.00011747	0.00345614	-3.85135	Artery_Coronary	2.65523e-05	0.00232609	-4.20118	Ovary	2.65523e-05	0.00204827	4.20118	NA	NA	NA	1	1	1	0	3	-1.74434	3.48565	-1.41368	3.96232	1.39654	-3.9615	NA	NA	0.081099	0.00049094	0.157456	7.4225e-05	0.162551	7.44802e-05	NA	NA	0.558808	0.00903804	0.779765	0.00478751	0.750702	0.00375336	NA	NA
C3orf18	0.00011747	0.00345614	-3.85135	Artery_Coronary	2.65523e-05	0.00232609	-4.20118	Pancreas	2.65523e-05	0.00228422	4.20118	NA	NA	NA	1	1	1	0	3	-1.74434	3.48565	-1.41368	3.96232	1.39654	-3.9615	NA	NA	0.081099	0.00049094	0.157456	7.4225e-05	0.162551	7.44802e-05	NA	NA	0.558808	0.00903804	0.779765	0.00478751	0.752416	0.00398461	NA	NA
C3orf18	0.00011747	0.00345614	-3.85135	Artery_Coronary	2.65523e-05	0.00232609	-4.20118	Pituitary	2.65523e-05	0.00223849	4.20118	NA	NA	NA	1	1	1	0	3	-1.74434	3.48565	-1.41368	3.96232	1.39654	-3.9615	NA	NA	0.081099	0.00049094	0.157456	7.4225e-05	0.162551	7.44802e-05	NA	NA	0.558808	0.00903804	0.779765	0.00478751	0.773212	0.00388959	NA	NA
C3orf18	0.00011747	0.00345614	-3.85135	Artery_Coronary	2.65523e-05	0.00232609	-4.20118	Prostate	2.65523e-05	0.00213821	4.20118	NA	NA	NA	1	1	1	0	3	-1.74434	3.48565	-1.41368	3.96232	1.39654	-3.9615	NA	NA	0.081099	0.00049094	0.157456	7.4225e-05	0.162551	7.44802e-05	NA	NA	0.558808	0.00903804	0.779765	0.00478751	0.772624	0.00393015	NA	NA
C3orf18	0.00011747	0.00345614	-3.85135	Artery_Coronary	2.65523e-05	0.00232609	-4.20118	Skin_Not_Sun_Exposed_Suprapubic	2.65523e-05	0.00230936	4.20118	NA	NA	NA	1	1	1	0	3	-1.74434	3.48565	-1.41368	3.96232	1.39654	-3.9615	NA	NA	0.081099	0.00049094	0.157456	7.4225e-05	0.162551	7.44802e-05	NA	NA	0.558808	0.00903804	0.779765	0.00478751	0.766388	0.00394014	NA	NA
C3orf18	0.00011747	0.00345614	-3.85135	Artery_Coronary	2.65523e-05	0.00232609	-4.20118	Skin_Sun_Exposed_Lower_leg	2.65523e-05	0.00212947	4.20118	NA	NA	NA	1	1	1	0	3	-1.74434	3.48565	-1.41368	3.96232	1.39654	-3.9615	NA	NA	0.081099	0.00049094	0.157456	7.4225e-05	0.162551	7.44802e-05	NA	NA	0.558808	0.00903804	0.779765	0.00478751	0.761947	0.00379029	NA	NA
C3orf18	0.00011747	0.00345614	-3.85135	Artery_Coronary	2.65523e-05	0.00232609	-4.20118	Small_Intestine_Terminal_Ileum	2.65523e-05	0.00205973	4.20118	NA	NA	NA	1	1	1	0	3	-1.74434	3.48565	-1.41368	3.96232	1.39654	-3.9615	NA	NA	0.081099	0.00049094	0.157456	7.4225e-05	0.162551	7.44802e-05	NA	NA	0.558808	0.00903804	0.779765	0.00478751	0.769964	0.00379167	NA	NA
C3orf18	0.00011747	0.00345614	-3.85135	Artery_Coronary	2.65523e-05	0.00232609	-4.20118	Spleen	2.65523e-05	0.00200945	4.20118	NA	NA	NA	1	1	1	0	3	-1.74434	3.48565	-1.41368	3.96232	1.39654	-3.9615	NA	NA	0.081099	0.00049094	0.157456	7.4225e-05	0.162551	7.44802e-05	NA	NA	0.558808	0.00903804	0.779765	0.00478751	0.762997	0.0036544	NA	NA
C3orf18	0.00011747	0.00345614	-3.85135	Artery_Coronary	2.65523e-05	0.00232609	-4.20118	Stomach	2.65523e-05	0.00221515	4.20118	NA	NA	NA	1	1	1	0	3	-1.74434	3.48565	-1.41368	3.96232	1.39654	-3.9615	NA	NA	0.081099	0.00049094	0.157456	7.4225e-05	0.162551	7.44802e-05	NA	NA	0.558808	0.00903804	0.779765	0.00478751	0.763715	0.00410613	NA	NA
C3orf18	0.00011747	0.00345614	-3.85135	Artery_Coronary	2.65523e-05	0.00232609	-4.20118	Testis	2.65523e-05	0.00236967	-4.20118	NA	NA	NA	1	1	1	0	3	-1.74434	3.48565	-1.41368	3.96232	-1.39654	3.9615	NA	NA	0.081099	0.00049094	0.157456	7.4225e-05	0.162551	7.44802e-05	NA	NA	0.558808	0.00903804	0.779765	0.00478751	0.769852	0.00444591	NA	NA
C3orf18	0.00011747	0.00345614	-3.85135	Artery_Coronary	2.65523e-05	0.00232609	-4.20118	Thyroid	2.65523e-05	0.00203636	4.20118	NA	NA	NA	1	1	1	0	3	-1.74434	3.48565	-1.41368	3.96232	1.39654	-3.9615	NA	NA	0.081099	0.00049094	0.157456	7.4225e-05	0.162551	7.44802e-05	NA	NA	0.558808	0.00903804	0.779765	0.00478751	0.745516	0.0036906	NA	NA
C3orf18	0.00011747	0.00345614	-3.85135	Artery_Coronary	2.65523e-05	0.00232609	-4.20118	Uterus	2.65523e-05	0.00210295	4.20118	NA	NA	NA	1	1	1	0	3	-1.74434	3.48565	-1.41368	3.96232	1.39654	-3.9615	NA	NA	0.081099	0.00049094	0.157456	7.4225e-05	0.162551	7.44802e-05	NA	NA	0.558808	0.00903804	0.779765	0.00478751	0.754048	0.0038278	NA	NA
C3orf18	0.00011747	0.00345614	-3.85135	Artery_Coronary	2.65523e-05	0.00232609	-4.20118	Vagina	2.65523e-05	0.0022058	-4.20118	NA	NA	NA	1	1	1	0	3	-1.74434	3.48565	-1.41368	3.96232	-1.39654	3.9615	NA	NA	0.081099	0.00049094	0.157456	7.4225e-05	0.162551	7.44802e-05	NA	NA	0.558808	0.00903804	0.779765	0.00478751	0.775426	0.00405263	NA	NA
C3orf18	0.00011747	0.00345614	-3.85135	Artery_Coronary	2.65523e-05	0.00232609	-4.20118	smultixcan	0.000120934	0.00619282	-2.55698	NA	NA	NA	1	1	1	0	3	-1.74434	3.48565	-1.41368	3.96232	-0.657076	2.47624	NA	NA	0.081099	0.00049094	0.157456	7.4225e-05	0.333132	0.000342147	NA	NA	0.558808	0.00903804	0.779765	0.00478751	0.850181	0.0114694	NA	NA
C3orf18	0.00011747	0.00345614	-3.85135	Artery_Tibial	2.39098e-05	0.00186461	-4.22485	Adipose_Subcutaneous	2.65523e-05	0.00215954	4.20118	NA	NA	NA	1	1	1	0	3	-1.74434	3.48565	-1.41329	3.98311	1.39654	-3.9615	NA	NA	0.081099	0.00049094	0.157571	6.80204e-05	0.162551	7.44802e-05	NA	NA	0.558808	0.00903804	0.758406	0.00414469	0.751064	0.00391227	NA	NA
C3orf18	0.00011747	0.00345614	-3.85135	Artery_Tibial	2.39098e-05	0.00186461	-4.22485	Adipose_Visceral_Omentum	2.65523e-05	0.00208416	4.20118	NA	NA	NA	1	1	1	0	3	-1.74434	3.48565	-1.41329	3.98311	1.39654	-3.9615	NA	NA	0.081099	0.00049094	0.157571	6.80204e-05	0.162551	7.44802e-05	NA	NA	0.558808	0.00903804	0.758406	0.00414469	0.744854	0.00381279	NA	NA
C3orf18	0.00011747	0.00345614	-3.85135	Artery_Tibial	2.39098e-05	0.00186461	-4.22485	Adrenal_Gland	2.65523e-05	0.00209297	4.20118	NA	NA	NA	1	1	1	0	3	-1.74434	3.48565	-1.41329	3.98311	1.39654	-3.9615	NA	NA	0.081099	0.00049094	0.157571	6.80204e-05	0.162551	7.44802e-05	NA	NA	0.558808	0.00903804	0.758406	0.00414469	0.761549	0.00379043	NA	NA
C3orf18	0.00011747	0.00345614	-3.85135	Artery_Tibial	2.39098e-05	0.00186461	-4.22485	Artery_Coronary	2.65523e-05	0.00213467	4.20118	NA	NA	NA	1	1	1	0	3	-1.74434	3.48565	-1.41329	3.98311	1.39654	-3.9615	NA	NA	0.081099	0.00049094	0.157571	6.80204e-05	0.162551	7.44802e-05	NA	NA	0.558808	0.00903804	0.758406	0.00414469	0.745564	0.00396092	NA	NA
C3orf18	0.00011747	0.00345614	-3.85135	Artery_Tibial	2.39098e-05	0.00186461	-4.22485	Artery_Tibial	2.65523e-05	0.00202093	4.20118	NA	NA	NA	1	1	1	0	3	-1.74434	3.48565	-1.41329	3.98311	1.39654	-3.9615	NA	NA	0.081099	0.00049094	0.157571	6.80204e-05	0.162551	7.44802e-05	NA	NA	0.558808	0.00903804	0.758406	0.00414469	0.753792	0.00365336	NA	NA
C3orf18	0.00011747	0.00345614	-3.85135	Artery_Tibial	2.39098e-05	0.00186461	-4.22485	Brain_Amygdala	4.78746e-05	0.00395193	-4.06577	NA	NA	NA	1	1	1	0	3	-1.74434	3.48565	-1.41329	3.98311	-1.26461	3.86316	NA	NA	0.081099	0.00049094	0.157571	6.80204e-05	0.206009	0.000111932	NA	NA	0.558808	0.00903804	0.758406	0.00414469	0.811812	0.00660644	NA	NA
C3orf18	0.00011747	0.00345614	-3.85135	Artery_Tibial	2.39098e-05	0.00186461	-4.22485	Brain_Anterior_cingulate_cortex_BA24	5.79483e-05	0.00425264	-4.02101	NA	NA	NA	1	1	1	0	3	-1.74434	3.48565	-1.41329	3.98311	-1.27275	3.81319	NA	NA	0.081099	0.00049094	0.157571	6.80204e-05	0.203107	0.000137187	NA	NA	0.558808	0.00903804	0.758406	0.00414469	0.808254	0.00733676	NA	NA
C3orf18	0.00011747	0.00345614	-3.85135	Artery_Tibial	2.39098e-05	0.00186461	-4.22485	Brain_Caudate_basal_ganglia	4.18573e-05	0.00314744	-4.09698	NA	NA	NA	1	1	1	0	3	-1.74434	3.48565	-1.41329	3.98311	-1.29555	3.88565	NA	NA	0.081099	0.00049094	0.157571	6.80204e-05	0.195132	0.000102057	NA	NA	0.558808	0.00903804	0.758406	0.00414469	0.778453	0.00539851	NA	NA
C3orf18	0.00011747	0.00345614	-3.85135	Artery_Tibial	2.39098e-05	0.00186461	-4.22485	Brain_Cerebellar_Hemisphere	2.65523e-05	0.00198758	4.20118	NA	NA	NA	1	1	1	0	3	-1.74434	3.48565	-1.41329	3.98311	1.39654	-3.9615	NA	NA	0.081099	0.00049094	0.157571	6.80204e-05	0.162551	7.44802e-05	NA	NA	0.558808	0.00903804	0.758406	0.00414469	0.749468	0.00375541	NA	NA
C3orf18	0.00011747	0.00345614	-3.85135	Artery_Tibial	2.39098e-05	0.00186461	-4.22485	Brain_Cerebellum	2.65523e-05	0.00208213	4.20118	NA	NA	NA	1	1	1	0	3	-1.74434	3.48565	-1.41329	3.98311	1.39654	-3.9615	NA	NA	0.081099	0.00049094	0.157571	6.80204e-05	0.162551	7.44802e-05	NA	NA	0.558808	0.00903804	0.758406	0.00414469	0.763376	0.00374988	NA	NA
C3orf18	0.00011747	0.00345614	-3.85135	Artery_Tibial	2.39098e-05	0.00186461	-4.22485	Brain_Cortex	2.65523e-05	0.00219703	4.20118	NA	NA	NA	1	1	1	0	3	-1.74434	3.48565	-1.41329	3.98311	1.39654	-3.9615	NA	NA	0.081099	0.00049094	0.157571	6.80204e-05	0.162551	7.44802e-05	NA	NA	0.558808	0.00903804	0.758406	0.00414469	0.76125	0.00399889	NA	NA
C3orf18	0.00011747	0.00345614	-3.85135	Artery_Tibial	2.39098e-05	0.00186461	-4.22485	Brain_Frontal_Cortex_BA9	2.65523e-05	0.00229301	4.20118	NA	NA	NA	1	1	1	0	3	-1.74434	3.48565	-1.41329	3.98311	1.39654	-3.9615	NA	NA	0.081099	0.00049094	0.157571	6.80204e-05	0.162551	7.44802e-05	NA	NA	0.558808	0.00903804	0.758406	0.00414469	0.765832	0.00419645	NA	NA
C3orf18	0.00011747	0.00345614	-3.85135	Artery_Tibial	2.39098e-05	0.00186461	-4.22485	Brain_Hippocampus	2.65523e-05	0.00259434	4.20118	NA	NA	NA	1	1	1	0	3	-1.74434	3.48565	-1.41329	3.98311	1.39654	-3.9615	NA	NA	0.081099	0.00049094	0.157571	6.80204e-05	0.162551	7.44802e-05	NA	NA	0.558808	0.00903804	0.758406	0.00414469	0.785745	0.00474793	NA	NA
C3orf18	0.00011747	0.00345614	-3.85135	Artery_Tibial	2.39098e-05	0.00186461	-4.22485	Brain_Hypothalamus	2.65523e-05	0.00231551	4.20118	NA	NA	NA	1	1	1	0	3	-1.74434	3.48565	-1.41329	3.98311	1.39654	-3.9615	NA	NA	0.081099	0.00049094	0.157571	6.80204e-05	0.162551	7.44802e-05	NA	NA	0.558808	0.00903804	0.758406	0.00414469	0.767059	0.00446353	NA	NA
C3orf18	0.00011747	0.00345614	-3.85135	Artery_Tibial	2.39098e-05	0.00186461	-4.22485	Brain_Nucleus_accumbens_basal_ganglia	2.65523e-05	0.00229496	4.20118	NA	NA	NA	1	1	1	0	3	-1.74434	3.48565	-1.41329	3.98311	1.39654	-3.9615	NA	NA	0.081099	0.00049094	0.157571	6.80204e-05	0.162551	7.44802e-05	NA	NA	0.558808	0.00903804	0.758406	0.00414469	0.76382	0.00440068	NA	NA
C3orf18	0.00011747	0.00345614	-3.85135	Artery_Tibial	2.39098e-05	0.00186461	-4.22485	Brain_Substantia_nigra	5.10271e-05	0.00448913	-4.05087	NA	NA	NA	1	1	1	0	3	-1.74434	3.48565	-1.41329	3.98311	-1.2675	3.84646	NA	NA	0.081099	0.00049094	0.157571	6.80204e-05	0.204976	0.000119835	NA	NA	0.558808	0.00903804	0.758406	0.00414469	0.804083	0.00743101	NA	NA
C3orf18	0.00011747	0.00345614	-3.85135	Artery_Tibial	2.39098e-05	0.00186461	-4.22485	Breast_Mammary_Tissue	2.65523e-05	0.00207981	4.20118	NA	NA	NA	1	1	1	0	3	-1.74434	3.48565	-1.41329	3.98311	1.39654	-3.9615	NA	NA	0.081099	0.00049094	0.157571	6.80204e-05	0.162551	7.44802e-05	NA	NA	0.558808	0.00903804	0.758406	0.00414469	0.759414	0.00378282	NA	NA
C3orf18	0.00011747	0.00345614	-3.85135	Artery_Tibial	2.39098e-05	0.00186461	-4.22485	Cells_Cultured_fibroblasts	2.65523e-05	0.00197353	4.20118	NA	NA	NA	1	1	1	0	3	-1.74434	3.48565	-1.41329	3.98311	1.39654	-3.9615	NA	NA	0.081099	0.00049094	0.157571	6.80204e-05	0.162551	7.44802e-05	NA	NA	0.558808	0.00903804	0.758406	0.00414469	0.748293	0.00371651	NA	NA
C3orf18	0.00011747	0.00345614	-3.85135	Artery_Tibial	2.39098e-05	0.00186461	-4.22485	Colon_Sigmoid	2.65523e-05	0.00200209	4.20118	NA	NA	NA	1	1	1	0	3	-1.74434	3.48565	-1.41329	3.98311	1.39654	-3.9615	NA	NA	0.081099	0.00049094	0.157571	6.80204e-05	0.162551	7.44802e-05	NA	NA	0.558808	0.00903804	0.758406	0.00414469	0.758408	0.00365859	NA	NA
C3orf18	0.00011747	0.00345614	-3.85135	Artery_Tibial	2.39098e-05	0.00186461	-4.22485	Colon_Transverse	2.65523e-05	0.00223186	4.20118	NA	NA	NA	1	1	1	0	3	-1.74434	3.48565	-1.41329	3.98311	1.39654	-3.9615	NA	NA	0.081099	0.00049094	0.157571	6.80204e-05	0.162551	7.44802e-05	NA	NA	0.558808	0.00903804	0.758406	0.00414469	0.76272	0.00407845	NA	NA
C3orf18	0.00011747	0.00345614	-3.85135	Artery_Tibial	2.39098e-05	0.00186461	-4.22485	Esophagus_Gastroesophageal_Junction	2.65523e-05	0.00205498	4.20118	NA	NA	NA	1	1	1	0	3	-1.74434	3.48565	-1.41329	3.98311	1.39654	-3.9615	NA	NA	0.081099	0.00049094	0.157571	6.80204e-05	0.162551	7.44802e-05	NA	NA	0.558808	0.00903804	0.758406	0.00414469	0.761047	0.00383324	NA	NA
C3orf18	0.00011747	0.00345614	-3.85135	Artery_Tibial	2.39098e-05	0.00186461	-4.22485	Esophagus_Muscularis	2.65523e-05	0.00211747	4.20118	NA	NA	NA	1	1	1	0	3	-1.74434	3.48565	-1.41329	3.98311	1.39654	-3.9615	NA	NA	0.081099	0.00049094	0.157571	6.80204e-05	0.162551	7.44802e-05	NA	NA	0.558808	0.00903804	0.758406	0.00414469	0.763916	0.00376851	NA	NA
C3orf18	0.00011747	0.00345614	-3.85135	Artery_Tibial	2.39098e-05	0.00186461	-4.22485	Heart_Atrial_Appendage	2.65523e-05	0.0023056	4.20118	NA	NA	NA	1	1	1	0	3	-1.74434	3.48565	-1.41329	3.98311	1.39654	-3.9615	NA	NA	0.081099	0.00049094	0.157571	6.80204e-05	0.162551	7.44802e-05	NA	NA	0.558808	0.00903804	0.758406	0.00414469	0.753387	0.00414399	NA	NA
C3orf18	0.00011747	0.00345614	-3.85135	Artery_Tibial	2.39098e-05	0.00186461	-4.22485	Heart_Left_Ventricle	2.65523e-05	0.00228864	4.20118	NA	NA	NA	1	1	1	0	3	-1.74434	3.48565	-1.41329	3.98311	1.39654	-3.9615	NA	NA	0.081099	0.00049094	0.157571	6.80204e-05	0.162551	7.44802e-05	NA	NA	0.558808	0.00903804	0.758406	0.00414469	0.769463	0.00426026	NA	NA
C3orf18	0.00011747	0.00345614	-3.85135	Artery_Tibial	2.39098e-05	0.00186461	-4.22485	Kidney_Cortex	2.65523e-05	0.00246545	-4.20118	NA	NA	NA	1	1	1	0	3	-1.74434	3.48565	-1.41329	3.98311	-1.39654	3.9615	NA	NA	0.081099	0.00049094	0.157571	6.80204e-05	0.162551	7.44802e-05	NA	NA	0.558808	0.00903804	0.758406	0.00414469	0.775646	0.00480722	NA	NA
C3orf18	0.00011747	0.00345614	-3.85135	Artery_Tibial	2.39098e-05	0.00186461	-4.22485	Lung	2.65523e-05	0.00195704	4.20118	NA	NA	NA	1	1	1	0	3	-1.74434	3.48565	-1.41329	3.98311	1.39654	-3.9615	NA	NA	0.081099	0.00049094	0.157571	6.80204e-05	0.162551	7.44802e-05	NA	NA	0.558808	0.00903804	0.758406	0.00414469	0.749741	0.00389662	NA	NA
C3orf18	0.00011747	0.00345614	-3.85135	Artery_Tibial	2.39098e-05	0.00186461	-4.22485	Minor_Salivary_Gland	2.65523e-05	0.0020212	4.20118	NA	NA	NA	1	1	1	0	3	-1.74434	3.48565	-1.41329	3.98311	1.39654	-3.9615	NA	NA	0.081099	0.00049094	0.157571	6.80204e-05	0.162551	7.44802e-05	NA	NA	0.558808	0.00903804	0.758406	0.00414469	0.757631	0.00386743	NA	NA
C3orf18	0.00011747	0.00345614	-3.85135	Artery_Tibial	2.39098e-05	0.00186461	-4.22485	Muscle_Skeletal	2.65523e-05	0.0021314	4.20118	NA	NA	NA	1	1	1	0	3	-1.74434	3.48565	-1.41329	3.98311	1.39654	-3.9615	NA	NA	0.081099	0.00049094	0.157571	6.80204e-05	0.162551	7.44802e-05	NA	NA	0.558808	0.00903804	0.758406	0.00414469	0.742927	0.0038617	NA	NA
C3orf18	0.00011747	0.00345614	-3.85135	Artery_Tibial	2.39098e-05	0.00186461	-4.22485	Nerve_Tibial	2.65523e-05	0.00219933	4.20118	NA	NA	NA	1	1	1	0	3	-1.74434	3.48565	-1.41329	3.98311	1.39654	-3.9615	NA	NA	0.081099	0.00049094	0.157571	6.80204e-05	0.162551	7.44802e-05	NA	NA	0.558808	0.00903804	0.758406	0.00414469	0.7447	0.00402581	NA	NA
C3orf18	0.00011747	0.00345614	-3.85135	Artery_Tibial	2.39098e-05	0.00186461	-4.22485	Ovary	2.65523e-05	0.00204827	4.20118	NA	NA	NA	1	1	1	0	3	-1.74434	3.48565	-1.41329	3.98311	1.39654	-3.9615	NA	NA	0.081099	0.00049094	0.157571	6.80204e-05	0.162551	7.44802e-05	NA	NA	0.558808	0.00903804	0.758406	0.00414469	0.750702	0.00375336	NA	NA
C3orf18	0.00011747	0.00345614	-3.85135	Artery_Tibial	2.39098e-05	0.00186461	-4.22485	Pancreas	2.65523e-05	0.00228422	4.20118	NA	NA	NA	1	1	1	0	3	-1.74434	3.48565	-1.41329	3.98311	1.39654	-3.9615	NA	NA	0.081099	0.00049094	0.157571	6.80204e-05	0.162551	7.44802e-05	NA	NA	0.558808	0.00903804	0.758406	0.00414469	0.752416	0.00398461	NA	NA
C3orf18	0.00011747	0.00345614	-3.85135	Artery_Tibial	2.39098e-05	0.00186461	-4.22485	Pituitary	2.65523e-05	0.00223849	4.20118	NA	NA	NA	1	1	1	0	3	-1.74434	3.48565	-1.41329	3.98311	1.39654	-3.9615	NA	NA	0.081099	0.00049094	0.157571	6.80204e-05	0.162551	7.44802e-05	NA	NA	0.558808	0.00903804	0.758406	0.00414469	0.773212	0.00388959	NA	NA
C3orf18	0.00011747	0.00345614	-3.85135	Artery_Tibial	2.39098e-05	0.00186461	-4.22485	Prostate	2.65523e-05	0.00213821	4.20118	NA	NA	NA	1	1	1	0	3	-1.74434	3.48565	-1.41329	3.98311	1.39654	-3.9615	NA	NA	0.081099	0.00049094	0.157571	6.80204e-05	0.162551	7.44802e-05	NA	NA	0.558808	0.00903804	0.758406	0.00414469	0.772624	0.00393015	NA	NA
C3orf18	0.00011747	0.00345614	-3.85135	Artery_Tibial	2.39098e-05	0.00186461	-4.22485	Skin_Not_Sun_Exposed_Suprapubic	2.65523e-05	0.00230936	4.20118	NA	NA	NA	1	1	1	0	3	-1.74434	3.48565	-1.41329	3.98311	1.39654	-3.9615	NA	NA	0.081099	0.00049094	0.157571	6.80204e-05	0.162551	7.44802e-05	NA	NA	0.558808	0.00903804	0.758406	0.00414469	0.766388	0.00394014	NA	NA
C3orf18	0.00011747	0.00345614	-3.85135	Artery_Tibial	2.39098e-05	0.00186461	-4.22485	Skin_Sun_Exposed_Lower_leg	2.65523e-05	0.00212947	4.20118	NA	NA	NA	1	1	1	0	3	-1.74434	3.48565	-1.41329	3.98311	1.39654	-3.9615	NA	NA	0.081099	0.00049094	0.157571	6.80204e-05	0.162551	7.44802e-05	NA	NA	0.558808	0.00903804	0.758406	0.00414469	0.761947	0.00379029	NA	NA
C3orf18	0.00011747	0.00345614	-3.85135	Artery_Tibial	2.39098e-05	0.00186461	-4.22485	Small_Intestine_Terminal_Ileum	2.65523e-05	0.00205973	4.20118	NA	NA	NA	1	1	1	0	3	-1.74434	3.48565	-1.41329	3.98311	1.39654	-3.9615	NA	NA	0.081099	0.00049094	0.157571	6.80204e-05	0.162551	7.44802e-05	NA	NA	0.558808	0.00903804	0.758406	0.00414469	0.769964	0.00379167	NA	NA
C3orf18	0.00011747	0.00345614	-3.85135	Artery_Tibial	2.39098e-05	0.00186461	-4.22485	Spleen	2.65523e-05	0.00200945	4.20118	NA	NA	NA	1	1	1	0	3	-1.74434	3.48565	-1.41329	3.98311	1.39654	-3.9615	NA	NA	0.081099	0.00049094	0.157571	6.80204e-05	0.162551	7.44802e-05	NA	NA	0.558808	0.00903804	0.758406	0.00414469	0.762997	0.0036544	NA	NA
C3orf18	0.00011747	0.00345614	-3.85135	Artery_Tibial	2.39098e-05	0.00186461	-4.22485	Stomach	2.65523e-05	0.00221515	4.20118	NA	NA	NA	1	1	1	0	3	-1.74434	3.48565	-1.41329	3.98311	1.39654	-3.9615	NA	NA	0.081099	0.00049094	0.157571	6.80204e-05	0.162551	7.44802e-05	NA	NA	0.558808	0.00903804	0.758406	0.00414469	0.763715	0.00410613	NA	NA
C3orf18	0.00011747	0.00345614	-3.85135	Artery_Tibial	2.39098e-05	0.00186461	-4.22485	Testis	2.65523e-05	0.00236967	-4.20118	NA	NA	NA	1	1	1	0	3	-1.74434	3.48565	-1.41329	3.98311	-1.39654	3.9615	NA	NA	0.081099	0.00049094	0.157571	6.80204e-05	0.162551	7.44802e-05	NA	NA	0.558808	0.00903804	0.758406	0.00414469	0.769852	0.00444591	NA	NA
C3orf18	0.00011747	0.00345614	-3.85135	Artery_Tibial	2.39098e-05	0.00186461	-4.22485	Thyroid	2.65523e-05	0.00203636	4.20118	NA	NA	NA	1	1	1	0	3	-1.74434	3.48565	-1.41329	3.98311	1.39654	-3.9615	NA	NA	0.081099	0.00049094	0.157571	6.80204e-05	0.162551	7.44802e-05	NA	NA	0.558808	0.00903804	0.758406	0.00414469	0.745516	0.0036906	NA	NA
C3orf18	0.00011747	0.00345614	-3.85135	Artery_Tibial	2.39098e-05	0.00186461	-4.22485	Uterus	2.65523e-05	0.00210295	4.20118	NA	NA	NA	1	1	1	0	3	-1.74434	3.48565	-1.41329	3.98311	1.39654	-3.9615	NA	NA	0.081099	0.00049094	0.157571	6.80204e-05	0.162551	7.44802e-05	NA	NA	0.558808	0.00903804	0.758406	0.00414469	0.754048	0.0038278	NA	NA
C3orf18	0.00011747	0.00345614	-3.85135	Artery_Tibial	2.39098e-05	0.00186461	-4.22485	Vagina	2.65523e-05	0.0022058	-4.20118	NA	NA	NA	1	1	1	0	3	-1.74434	3.48565	-1.41329	3.98311	-1.39654	3.9615	NA	NA	0.081099	0.00049094	0.157571	6.80204e-05	0.162551	7.44802e-05	NA	NA	0.558808	0.00903804	0.758406	0.00414469	0.775426	0.00405263	NA	NA
C3orf18	0.00011747	0.00345614	-3.85135	Artery_Tibial	2.39098e-05	0.00186461	-4.22485	smultixcan	0.000120934	0.00619282	-2.55698	NA	NA	NA	1	1	1	0	3	-1.74434	3.48565	-1.41329	3.98311	-0.657076	2.47624	NA	NA	0.081099	0.00049094	0.157571	6.80204e-05	0.333132	0.000342147	NA	NA	0.558808	0.00903804	0.758406	0.00414469	0.850181	0.0114694	NA	NA
C3orf18	0.00011747	0.00345614	-3.85135	Brain_Caudate_basal_ganglia	2.39098e-05	0.00207711	-4.22485	Adipose_Subcutaneous	2.65523e-05	0.00215954	4.20118	NA	NA	NA	1	1	1	0	3	-1.74434	3.48565	-1.41329	3.98311	1.39654	-3.9615	NA	NA	0.081099	0.00049094	0.157571	6.80204e-05	0.162551	7.44802e-05	NA	NA	0.558808	0.00903804	0.772201	0.00446568	0.751064	0.00391227	NA	NA
C3orf18	0.00011747	0.00345614	-3.85135	Brain_Caudate_basal_ganglia	2.39098e-05	0.00207711	-4.22485	Adipose_Visceral_Omentum	2.65523e-05	0.00208416	4.20118	NA	NA	NA	1	1	1	0	3	-1.74434	3.48565	-1.41329	3.98311	1.39654	-3.9615	NA	NA	0.081099	0.00049094	0.157571	6.80204e-05	0.162551	7.44802e-05	NA	NA	0.558808	0.00903804	0.772201	0.00446568	0.744854	0.00381279	NA	NA
C3orf18	0.00011747	0.00345614	-3.85135	Brain_Caudate_basal_ganglia	2.39098e-05	0.00207711	-4.22485	Adrenal_Gland	2.65523e-05	0.00209297	4.20118	NA	NA	NA	1	1	1	0	3	-1.74434	3.48565	-1.41329	3.98311	1.39654	-3.9615	NA	NA	0.081099	0.00049094	0.157571	6.80204e-05	0.162551	7.44802e-05	NA	NA	0.558808	0.00903804	0.772201	0.00446568	0.761549	0.00379043	NA	NA
C3orf18	0.00011747	0.00345614	-3.85135	Brain_Caudate_basal_ganglia	2.39098e-05	0.00207711	-4.22485	Artery_Coronary	2.65523e-05	0.00213467	4.20118	NA	NA	NA	1	1	1	0	3	-1.74434	3.48565	-1.41329	3.98311	1.39654	-3.9615	NA	NA	0.081099	0.00049094	0.157571	6.80204e-05	0.162551	7.44802e-05	NA	NA	0.558808	0.00903804	0.772201	0.00446568	0.745564	0.00396092	NA	NA
C3orf18	0.00011747	0.00345614	-3.85135	Brain_Caudate_basal_ganglia	2.39098e-05	0.00207711	-4.22485	Artery_Tibial	2.65523e-05	0.00202093	4.20118	NA	NA	NA	1	1	1	0	3	-1.74434	3.48565	-1.41329	3.98311	1.39654	-3.9615	NA	NA	0.081099	0.00049094	0.157571	6.80204e-05	0.162551	7.44802e-05	NA	NA	0.558808	0.00903804	0.772201	0.00446568	0.753792	0.00365336	NA	NA
C3orf18	0.00011747	0.00345614	-3.85135	Brain_Caudate_basal_ganglia	2.39098e-05	0.00207711	-4.22485	Brain_Amygdala	4.78746e-05	0.00395193	-4.06577	NA	NA	NA	1	1	1	0	3	-1.74434	3.48565	-1.41329	3.98311	-1.26461	3.86316	NA	NA	0.081099	0.00049094	0.157571	6.80204e-05	0.206009	0.000111932	NA	NA	0.558808	0.00903804	0.772201	0.00446568	0.811812	0.00660644	NA	NA
C3orf18	0.00011747	0.00345614	-3.85135	Brain_Caudate_basal_ganglia	2.39098e-05	0.00207711	-4.22485	Brain_Anterior_cingulate_cortex_BA24	5.79483e-05	0.00425264	-4.02101	NA	NA	NA	1	1	1	0	3	-1.74434	3.48565	-1.41329	3.98311	-1.27275	3.81319	NA	NA	0.081099	0.00049094	0.157571	6.80204e-05	0.203107	0.000137187	NA	NA	0.558808	0.00903804	0.772201	0.00446568	0.808254	0.00733676	NA	NA
C3orf18	0.00011747	0.00345614	-3.85135	Brain_Caudate_basal_ganglia	2.39098e-05	0.00207711	-4.22485	Brain_Caudate_basal_ganglia	4.18573e-05	0.00314744	-4.09698	NA	NA	NA	1	1	1	0	3	-1.74434	3.48565	-1.41329	3.98311	-1.29555	3.88565	NA	NA	0.081099	0.00049094	0.157571	6.80204e-05	0.195132	0.000102057	NA	NA	0.558808	0.00903804	0.772201	0.00446568	0.778453	0.00539851	NA	NA
C3orf18	0.00011747	0.00345614	-3.85135	Brain_Caudate_basal_ganglia	2.39098e-05	0.00207711	-4.22485	Brain_Cerebellar_Hemisphere	2.65523e-05	0.00198758	4.20118	NA	NA	NA	1	1	1	0	3	-1.74434	3.48565	-1.41329	3.98311	1.39654	-3.9615	NA	NA	0.081099	0.00049094	0.157571	6.80204e-05	0.162551	7.44802e-05	NA	NA	0.558808	0.00903804	0.772201	0.00446568	0.749468	0.00375541	NA	NA
C3orf18	0.00011747	0.00345614	-3.85135	Brain_Caudate_basal_ganglia	2.39098e-05	0.00207711	-4.22485	Brain_Cerebellum	2.65523e-05	0.00208213	4.20118	NA	NA	NA	1	1	1	0	3	-1.74434	3.48565	-1.41329	3.98311	1.39654	-3.9615	NA	NA	0.081099	0.00049094	0.157571	6.80204e-05	0.162551	7.44802e-05	NA	NA	0.558808	0.00903804	0.772201	0.00446568	0.763376	0.00374988	NA	NA
C3orf18	0.00011747	0.00345614	-3.85135	Brain_Caudate_basal_ganglia	2.39098e-05	0.00207711	-4.22485	Brain_Cortex	2.65523e-05	0.00219703	4.20118	NA	NA	NA	1	1	1	0	3	-1.74434	3.48565	-1.41329	3.98311	1.39654	-3.9615	NA	NA	0.081099	0.00049094	0.157571	6.80204e-05	0.162551	7.44802e-05	NA	NA	0.558808	0.00903804	0.772201	0.00446568	0.76125	0.00399889	NA	NA
C3orf18	0.00011747	0.00345614	-3.85135	Brain_Caudate_basal_ganglia	2.39098e-05	0.00207711	-4.22485	Brain_Frontal_Cortex_BA9	2.65523e-05	0.00229301	4.20118	NA	NA	NA	1	1	1	0	3	-1.74434	3.48565	-1.41329	3.98311	1.39654	-3.9615	NA	NA	0.081099	0.00049094	0.157571	6.80204e-05	0.162551	7.44802e-05	NA	NA	0.558808	0.00903804	0.772201	0.00446568	0.765832	0.00419645	NA	NA
C3orf18	0.00011747	0.00345614	-3.85135	Brain_Caudate_basal_ganglia	2.39098e-05	0.00207711	-4.22485	Brain_Hippocampus	2.65523e-05	0.00259434	4.20118	NA	NA	NA	1	1	1	0	3	-1.74434	3.48565	-1.41329	3.98311	1.39654	-3.9615	NA	NA	0.081099	0.00049094	0.157571	6.80204e-05	0.162551	7.44802e-05	NA	NA	0.558808	0.00903804	0.772201	0.00446568	0.785745	0.00474793	NA	NA
C3orf18	0.00011747	0.00345614	-3.85135	Brain_Caudate_basal_ganglia	2.39098e-05	0.00207711	-4.22485	Brain_Hypothalamus	2.65523e-05	0.00231551	4.20118	NA	NA	NA	1	1	1	0	3	-1.74434	3.48565	-1.41329	3.98311	1.39654	-3.9615	NA	NA	0.081099	0.00049094	0.157571	6.80204e-05	0.162551	7.44802e-05	NA	NA	0.558808	0.00903804	0.772201	0.00446568	0.767059	0.00446353	NA	NA
C3orf18	0.00011747	0.00345614	-3.85135	Brain_Caudate_basal_ganglia	2.39098e-05	0.00207711	-4.22485	Brain_Nucleus_accumbens_basal_ganglia	2.65523e-05	0.00229496	4.20118	NA	NA	NA	1	1	1	0	3	-1.74434	3.48565	-1.41329	3.98311	1.39654	-3.9615	NA	NA	0.081099	0.00049094	0.157571	6.80204e-05	0.162551	7.44802e-05	NA	NA	0.558808	0.00903804	0.772201	0.00446568	0.76382	0.00440068	NA	NA
C3orf18	0.00011747	0.00345614	-3.85135	Brain_Caudate_basal_ganglia	2.39098e-05	0.00207711	-4.22485	Brain_Substantia_nigra	5.10271e-05	0.00448913	-4.05087	NA	NA	NA	1	1	1	0	3	-1.74434	3.48565	-1.41329	3.98311	-1.2675	3.84646	NA	NA	0.081099	0.00049094	0.157571	6.80204e-05	0.204976	0.000119835	NA	NA	0.558808	0.00903804	0.772201	0.00446568	0.804083	0.00743101	NA	NA
C3orf18	0.00011747	0.00345614	-3.85135	Brain_Caudate_basal_ganglia	2.39098e-05	0.00207711	-4.22485	Breast_Mammary_Tissue	2.65523e-05	0.00207981	4.20118	NA	NA	NA	1	1	1	0	3	-1.74434	3.48565	-1.41329	3.98311	1.39654	-3.9615	NA	NA	0.081099	0.00049094	0.157571	6.80204e-05	0.162551	7.44802e-05	NA	NA	0.558808	0.00903804	0.772201	0.00446568	0.759414	0.00378282	NA	NA
C3orf18	0.00011747	0.00345614	-3.85135	Brain_Caudate_basal_ganglia	2.39098e-05	0.00207711	-4.22485	Cells_Cultured_fibroblasts	2.65523e-05	0.00197353	4.20118	NA	NA	NA	1	1	1	0	3	-1.74434	3.48565	-1.41329	3.98311	1.39654	-3.9615	NA	NA	0.081099	0.00049094	0.157571	6.80204e-05	0.162551	7.44802e-05	NA	NA	0.558808	0.00903804	0.772201	0.00446568	0.748293	0.00371651	NA	NA
C3orf18	0.00011747	0.00345614	-3.85135	Brain_Caudate_basal_ganglia	2.39098e-05	0.00207711	-4.22485	Colon_Sigmoid	2.65523e-05	0.00200209	4.20118	NA	NA	NA	1	1	1	0	3	-1.74434	3.48565	-1.41329	3.98311	1.39654	-3.9615	NA	NA	0.081099	0.00049094	0.157571	6.80204e-05	0.162551	7.44802e-05	NA	NA	0.558808	0.00903804	0.772201	0.00446568	0.758408	0.00365859	NA	NA
C3orf18	0.00011747	0.00345614	-3.85135	Brain_Caudate_basal_ganglia	2.39098e-05	0.00207711	-4.22485	Colon_Transverse	2.65523e-05	0.00223186	4.20118	NA	NA	NA	1	1	1	0	3	-1.74434	3.48565	-1.41329	3.98311	1.39654	-3.9615	NA	NA	0.081099	0.00049094	0.157571	6.80204e-05	0.162551	7.44802e-05	NA	NA	0.558808	0.00903804	0.772201	0.00446568	0.76272	0.00407845	NA	NA
C3orf18	0.00011747	0.00345614	-3.85135	Brain_Caudate_basal_ganglia	2.39098e-05	0.00207711	-4.22485	Esophagus_Gastroesophageal_Junction	2.65523e-05	0.00205498	4.20118	NA	NA	NA	1	1	1	0	3	-1.74434	3.48565	-1.41329	3.98311	1.39654	-3.9615	NA	NA	0.081099	0.00049094	0.157571	6.80204e-05	0.162551	7.44802e-05	NA	NA	0.558808	0.00903804	0.772201	0.00446568	0.761047	0.00383324	NA	NA
C3orf18	0.00011747	0.00345614	-3.85135	Brain_Caudate_basal_ganglia	2.39098e-05	0.00207711	-4.22485	Esophagus_Muscularis	2.65523e-05	0.00211747	4.20118	NA	NA	NA	1	1	1	0	3	-1.74434	3.48565	-1.41329	3.98311	1.39654	-3.9615	NA	NA	0.081099	0.00049094	0.157571	6.80204e-05	0.162551	7.44802e-05	NA	NA	0.558808	0.00903804	0.772201	0.00446568	0.763916	0.00376851	NA	NA
C3orf18	0.00011747	0.00345614	-3.85135	Brain_Caudate_basal_ganglia	2.39098e-05	0.00207711	-4.22485	Heart_Atrial_Appendage	2.65523e-05	0.0023056	4.20118	NA	NA	NA	1	1	1	0	3	-1.74434	3.48565	-1.41329	3.98311	1.39654	-3.9615	NA	NA	0.081099	0.00049094	0.157571	6.80204e-05	0.162551	7.44802e-05	NA	NA	0.558808	0.00903804	0.772201	0.00446568	0.753387	0.00414399	NA	NA
C3orf18	0.00011747	0.00345614	-3.85135	Brain_Caudate_basal_ganglia	2.39098e-05	0.00207711	-4.22485	Heart_Left_Ventricle	2.65523e-05	0.00228864	4.20118	NA	NA	NA	1	1	1	0	3	-1.74434	3.48565	-1.41329	3.98311	1.39654	-3.9615	NA	NA	0.081099	0.00049094	0.157571	6.80204e-05	0.162551	7.44802e-05	NA	NA	0.558808	0.00903804	0.772201	0.00446568	0.769463	0.00426026	NA	NA
C3orf18	0.00011747	0.00345614	-3.85135	Brain_Caudate_basal_ganglia	2.39098e-05	0.00207711	-4.22485	Kidney_Cortex	2.65523e-05	0.00246545	-4.20118	NA	NA	NA	1	1	1	0	3	-1.74434	3.48565	-1.41329	3.98311	-1.39654	3.9615	NA	NA	0.081099	0.00049094	0.157571	6.80204e-05	0.162551	7.44802e-05	NA	NA	0.558808	0.00903804	0.772201	0.00446568	0.775646	0.00480722	NA	NA
C3orf18	0.00011747	0.00345614	-3.85135	Brain_Caudate_basal_ganglia	2.39098e-05	0.00207711	-4.22485	Lung	2.65523e-05	0.00195704	4.20118	NA	NA	NA	1	1	1	0	3	-1.74434	3.48565	-1.41329	3.98311	1.39654	-3.9615	NA	NA	0.081099	0.00049094	0.157571	6.80204e-05	0.162551	7.44802e-05	NA	NA	0.558808	0.00903804	0.772201	0.00446568	0.749741	0.00389662	NA	NA
C3orf18	0.00011747	0.00345614	-3.85135	Brain_Caudate_basal_ganglia	2.39098e-05	0.00207711	-4.22485	Minor_Salivary_Gland	2.65523e-05	0.0020212	4.20118	NA	NA	NA	1	1	1	0	3	-1.74434	3.48565	-1.41329	3.98311	1.39654	-3.9615	NA	NA	0.081099	0.00049094	0.157571	6.80204e-05	0.162551	7.44802e-05	NA	NA	0.558808	0.00903804	0.772201	0.00446568	0.757631	0.00386743	NA	NA
C3orf18	0.00011747	0.00345614	-3.85135	Brain_Caudate_basal_ganglia	2.39098e-05	0.00207711	-4.22485	Muscle_Skeletal	2.65523e-05	0.0021314	4.20118	NA	NA	NA	1	1	1	0	3	-1.74434	3.48565	-1.41329	3.98311	1.39654	-3.9615	NA	NA	0.081099	0.00049094	0.157571	6.80204e-05	0.162551	7.44802e-05	NA	NA	0.558808	0.00903804	0.772201	0.00446568	0.742927	0.0038617	NA	NA
C3orf18	0.00011747	0.00345614	-3.85135	Brain_Caudate_basal_ganglia	2.39098e-05	0.00207711	-4.22485	Nerve_Tibial	2.65523e-05	0.00219933	4.20118	NA	NA	NA	1	1	1	0	3	-1.74434	3.48565	-1.41329	3.98311	1.39654	-3.9615	NA	NA	0.081099	0.00049094	0.157571	6.80204e-05	0.162551	7.44802e-05	NA	NA	0.558808	0.00903804	0.772201	0.00446568	0.7447	0.00402581	NA	NA
C3orf18	0.00011747	0.00345614	-3.85135	Brain_Caudate_basal_ganglia	2.39098e-05	0.00207711	-4.22485	Ovary	2.65523e-05	0.00204827	4.20118	NA	NA	NA	1	1	1	0	3	-1.74434	3.48565	-1.41329	3.98311	1.39654	-3.9615	NA	NA	0.081099	0.00049094	0.157571	6.80204e-05	0.162551	7.44802e-05	NA	NA	0.558808	0.00903804	0.772201	0.00446568	0.750702	0.00375336	NA	NA
C3orf18	0.00011747	0.00345614	-3.85135	Brain_Caudate_basal_ganglia	2.39098e-05	0.00207711	-4.22485	Pancreas	2.65523e-05	0.00228422	4.20118	NA	NA	NA	1	1	1	0	3	-1.74434	3.48565	-1.41329	3.98311	1.39654	-3.9615	NA	NA	0.081099	0.00049094	0.157571	6.80204e-05	0.162551	7.44802e-05	NA	NA	0.558808	0.00903804	0.772201	0.00446568	0.752416	0.00398461	NA	NA
C3orf18	0.00011747	0.00345614	-3.85135	Brain_Caudate_basal_ganglia	2.39098e-05	0.00207711	-4.22485	Pituitary	2.65523e-05	0.00223849	4.20118	NA	NA	NA	1	1	1	0	3	-1.74434	3.48565	-1.41329	3.98311	1.39654	-3.9615	NA	NA	0.081099	0.00049094	0.157571	6.80204e-05	0.162551	7.44802e-05	NA	NA	0.558808	0.00903804	0.772201	0.00446568	0.773212	0.00388959	NA	NA
C3orf18	0.00011747	0.00345614	-3.85135	Brain_Caudate_basal_ganglia	2.39098e-05	0.00207711	-4.22485	Prostate	2.65523e-05	0.00213821	4.20118	NA	NA	NA	1	1	1	0	3	-1.74434	3.48565	-1.41329	3.98311	1.39654	-3.9615	NA	NA	0.081099	0.00049094	0.157571	6.80204e-05	0.162551	7.44802e-05	NA	NA	0.558808	0.00903804	0.772201	0.00446568	0.772624	0.00393015	NA	NA
C3orf18	0.00011747	0.00345614	-3.85135	Brain_Caudate_basal_ganglia	2.39098e-05	0.00207711	-4.22485	Skin_Not_Sun_Exposed_Suprapubic	2.65523e-05	0.00230936	4.20118	NA	NA	NA	1	1	1	0	3	-1.74434	3.48565	-1.41329	3.98311	1.39654	-3.9615	NA	NA	0.081099	0.00049094	0.157571	6.80204e-05	0.162551	7.44802e-05	NA	NA	0.558808	0.00903804	0.772201	0.00446568	0.766388	0.00394014	NA	NA
C3orf18	0.00011747	0.00345614	-3.85135	Brain_Caudate_basal_ganglia	2.39098e-05	0.00207711	-4.22485	Skin_Sun_Exposed_Lower_leg	2.65523e-05	0.00212947	4.20118	NA	NA	NA	1	1	1	0	3	-1.74434	3.48565	-1.41329	3.98311	1.39654	-3.9615	NA	NA	0.081099	0.00049094	0.157571	6.80204e-05	0.162551	7.44802e-05	NA	NA	0.558808	0.00903804	0.772201	0.00446568	0.761947	0.00379029	NA	NA
C3orf18	0.00011747	0.00345614	-3.85135	Brain_Caudate_basal_ganglia	2.39098e-05	0.00207711	-4.22485	Small_Intestine_Terminal_Ileum	2.65523e-05	0.00205973	4.20118	NA	NA	NA	1	1	1	0	3	-1.74434	3.48565	-1.41329	3.98311	1.39654	-3.9615	NA	NA	0.081099	0.00049094	0.157571	6.80204e-05	0.162551	7.44802e-05	NA	NA	0.558808	0.00903804	0.772201	0.00446568	0.769964	0.00379167	NA	NA
C3orf18	0.00011747	0.00345614	-3.85135	Brain_Caudate_basal_ganglia	2.39098e-05	0.00207711	-4.22485	Spleen	2.65523e-05	0.00200945	4.20118	NA	NA	NA	1	1	1	0	3	-1.74434	3.48565	-1.41329	3.98311	1.39654	-3.9615	NA	NA	0.081099	0.00049094	0.157571	6.80204e-05	0.162551	7.44802e-05	NA	NA	0.558808	0.00903804	0.772201	0.00446568	0.762997	0.0036544	NA	NA
C3orf18	0.00011747	0.00345614	-3.85135	Brain_Caudate_basal_ganglia	2.39098e-05	0.00207711	-4.22485	Stomach	2.65523e-05	0.00221515	4.20118	NA	NA	NA	1	1	1	0	3	-1.74434	3.48565	-1.41329	3.98311	1.39654	-3.9615	NA	NA	0.081099	0.00049094	0.157571	6.80204e-05	0.162551	7.44802e-05	NA	NA	0.558808	0.00903804	0.772201	0.00446568	0.763715	0.00410613	NA	NA
C3orf18	0.00011747	0.00345614	-3.85135	Brain_Caudate_basal_ganglia	2.39098e-05	0.00207711	-4.22485	Testis	2.65523e-05	0.00236967	-4.20118	NA	NA	NA	1	1	1	0	3	-1.74434	3.48565	-1.41329	3.98311	-1.39654	3.9615	NA	NA	0.081099	0.00049094	0.157571	6.80204e-05	0.162551	7.44802e-05	NA	NA	0.558808	0.00903804	0.772201	0.00446568	0.769852	0.00444591	NA	NA
C3orf18	0.00011747	0.00345614	-3.85135	Brain_Caudate_basal_ganglia	2.39098e-05	0.00207711	-4.22485	Thyroid	2.65523e-05	0.00203636	4.20118	NA	NA	NA	1	1	1	0	3	-1.74434	3.48565	-1.41329	3.98311	1.39654	-3.9615	NA	NA	0.081099	0.00049094	0.157571	6.80204e-05	0.162551	7.44802e-05	NA	NA	0.558808	0.00903804	0.772201	0.00446568	0.745516	0.0036906	NA	NA
C3orf18	0.00011747	0.00345614	-3.85135	Brain_Caudate_basal_ganglia	2.39098e-05	0.00207711	-4.22485	Uterus	2.65523e-05	0.00210295	4.20118	NA	NA	NA	1	1	1	0	3	-1.74434	3.48565	-1.41329	3.98311	1.39654	-3.9615	NA	NA	0.081099	0.00049094	0.157571	6.80204e-05	0.162551	7.44802e-05	NA	NA	0.558808	0.00903804	0.772201	0.00446568	0.754048	0.0038278	NA	NA
C3orf18	0.00011747	0.00345614	-3.85135	Brain_Caudate_basal_ganglia	2.39098e-05	0.00207711	-4.22485	Vagina	2.65523e-05	0.0022058	-4.20118	NA	NA	NA	1	1	1	0	3	-1.74434	3.48565	-1.41329	3.98311	-1.39654	3.9615	NA	NA	0.081099	0.00049094	0.157571	6.80204e-05	0.162551	7.44802e-05	NA	NA	0.558808	0.00903804	0.772201	0.00446568	0.775426	0.00405263	NA	NA
C3orf18	0.00011747	0.00345614	-3.85135	Brain_Caudate_basal_ganglia	2.39098e-05	0.00207711	-4.22485	smultixcan	0.000120934	0.00619282	-2.55698	NA	NA	NA	1	1	1	0	3	-1.74434	3.48565	-1.41329	3.98311	-0.657076	2.47624	NA	NA	0.081099	0.00049094	0.157571	6.80204e-05	0.333132	0.000342147	NA	NA	0.558808	0.00903804	0.772201	0.00446568	0.850181	0.0114694	NA	NA
C3orf18	0.00011747	0.00345614	-3.85135	Brain_Nucleus_accumbens_basal_ganglia	2.39098e-05	0.00198619	-4.22485	Adipose_Subcutaneous	2.65523e-05	0.00215954	4.20118	NA	NA	NA	1	1	1	0	3	-1.74434	3.48565	-1.41329	3.98311	1.39654	-3.9615	NA	NA	0.081099	0.00049094	0.157571	6.80204e-05	0.162551	7.44802e-05	NA	NA	0.558808	0.00903804	0.78158	0.00421585	0.751064	0.00391227	NA	NA
C3orf18	0.00011747	0.00345614	-3.85135	Brain_Nucleus_accumbens_basal_ganglia	2.39098e-05	0.00198619	-4.22485	Adipose_Visceral_Omentum	2.65523e-05	0.00208416	4.20118	NA	NA	NA	1	1	1	0	3	-1.74434	3.48565	-1.41329	3.98311	1.39654	-3.9615	NA	NA	0.081099	0.00049094	0.157571	6.80204e-05	0.162551	7.44802e-05	NA	NA	0.558808	0.00903804	0.78158	0.00421585	0.744854	0.00381279	NA	NA
C3orf18	0.00011747	0.00345614	-3.85135	Brain_Nucleus_accumbens_basal_ganglia	2.39098e-05	0.00198619	-4.22485	Adrenal_Gland	2.65523e-05	0.00209297	4.20118	NA	NA	NA	1	1	1	0	3	-1.74434	3.48565	-1.41329	3.98311	1.39654	-3.9615	NA	NA	0.081099	0.00049094	0.157571	6.80204e-05	0.162551	7.44802e-05	NA	NA	0.558808	0.00903804	0.78158	0.00421585	0.761549	0.00379043	NA	NA
C3orf18	0.00011747	0.00345614	-3.85135	Brain_Nucleus_accumbens_basal_ganglia	2.39098e-05	0.00198619	-4.22485	Artery_Coronary	2.65523e-05	0.00213467	4.20118	NA	NA	NA	1	1	1	0	3	-1.74434	3.48565	-1.41329	3.98311	1.39654	-3.9615	NA	NA	0.081099	0.00049094	0.157571	6.80204e-05	0.162551	7.44802e-05	NA	NA	0.558808	0.00903804	0.78158	0.00421585	0.745564	0.00396092	NA	NA
C3orf18	0.00011747	0.00345614	-3.85135	Brain_Nucleus_accumbens_basal_ganglia	2.39098e-05	0.00198619	-4.22485	Artery_Tibial	2.65523e-05	0.00202093	4.20118	NA	NA	NA	1	1	1	0	3	-1.74434	3.48565	-1.41329	3.98311	1.39654	-3.9615	NA	NA	0.081099	0.00049094	0.157571	6.80204e-05	0.162551	7.44802e-05	NA	NA	0.558808	0.00903804	0.78158	0.00421585	0.753792	0.00365336	NA	NA
C3orf18	0.00011747	0.00345614	-3.85135	Brain_Nucleus_accumbens_basal_ganglia	2.39098e-05	0.00198619	-4.22485	Brain_Amygdala	4.78746e-05	0.00395193	-4.06577	NA	NA	NA	1	1	1	0	3	-1.74434	3.48565	-1.41329	3.98311	-1.26461	3.86316	NA	NA	0.081099	0.00049094	0.157571	6.80204e-05	0.206009	0.000111932	NA	NA	0.558808	0.00903804	0.78158	0.00421585	0.811812	0.00660644	NA	NA
C3orf18	0.00011747	0.00345614	-3.85135	Brain_Nucleus_accumbens_basal_ganglia	2.39098e-05	0.00198619	-4.22485	Brain_Anterior_cingulate_cortex_BA24	5.79483e-05	0.00425264	-4.02101	NA	NA	NA	1	1	1	0	3	-1.74434	3.48565	-1.41329	3.98311	-1.27275	3.81319	NA	NA	0.081099	0.00049094	0.157571	6.80204e-05	0.203107	0.000137187	NA	NA	0.558808	0.00903804	0.78158	0.00421585	0.808254	0.00733676	NA	NA
C3orf18	0.00011747	0.00345614	-3.85135	Brain_Nucleus_accumbens_basal_ganglia	2.39098e-05	0.00198619	-4.22485	Brain_Caudate_basal_ganglia	4.18573e-05	0.00314744	-4.09698	NA	NA	NA	1	1	1	0	3	-1.74434	3.48565	-1.41329	3.98311	-1.29555	3.88565	NA	NA	0.081099	0.00049094	0.157571	6.80204e-05	0.195132	0.000102057	NA	NA	0.558808	0.00903804	0.78158	0.00421585	0.778453	0.00539851	NA	NA
C3orf18	0.00011747	0.00345614	-3.85135	Brain_Nucleus_accumbens_basal_ganglia	2.39098e-05	0.00198619	-4.22485	Brain_Cerebellar_Hemisphere	2.65523e-05	0.00198758	4.20118	NA	NA	NA	1	1	1	0	3	-1.74434	3.48565	-1.41329	3.98311	1.39654	-3.9615	NA	NA	0.081099	0.00049094	0.157571	6.80204e-05	0.162551	7.44802e-05	NA	NA	0.558808	0.00903804	0.78158	0.00421585	0.749468	0.00375541	NA	NA
C3orf18	0.00011747	0.00345614	-3.85135	Brain_Nucleus_accumbens_basal_ganglia	2.39098e-05	0.00198619	-4.22485	Brain_Cerebellum	2.65523e-05	0.00208213	4.20118	NA	NA	NA	1	1	1	0	3	-1.74434	3.48565	-1.41329	3.98311	1.39654	-3.9615	NA	NA	0.081099	0.00049094	0.157571	6.80204e-05	0.162551	7.44802e-05	NA	NA	0.558808	0.00903804	0.78158	0.00421585	0.763376	0.00374988	NA	NA
C3orf18	0.00011747	0.00345614	-3.85135	Brain_Nucleus_accumbens_basal_ganglia	2.39098e-05	0.00198619	-4.22485	Brain_Cortex	2.65523e-05	0.00219703	4.20118	NA	NA	NA	1	1	1	0	3	-1.74434	3.48565	-1.41329	3.98311	1.39654	-3.9615	NA	NA	0.081099	0.00049094	0.157571	6.80204e-05	0.162551	7.44802e-05	NA	NA	0.558808	0.00903804	0.78158	0.00421585	0.76125	0.00399889	NA	NA
C3orf18	0.00011747	0.00345614	-3.85135	Brain_Nucleus_accumbens_basal_ganglia	2.39098e-05	0.00198619	-4.22485	Brain_Frontal_Cortex_BA9	2.65523e-05	0.00229301	4.20118	NA	NA	NA	1	1	1	0	3	-1.74434	3.48565	-1.41329	3.98311	1.39654	-3.9615	NA	NA	0.081099	0.00049094	0.157571	6.80204e-05	0.162551	7.44802e-05	NA	NA	0.558808	0.00903804	0.78158	0.00421585	0.765832	0.00419645	NA	NA
C3orf18	0.00011747	0.00345614	-3.85135	Brain_Nucleus_accumbens_basal_ganglia	2.39098e-05	0.00198619	-4.22485	Brain_Hippocampus	2.65523e-05	0.00259434	4.20118	NA	NA	NA	1	1	1	0	3	-1.74434	3.48565	-1.41329	3.98311	1.39654	-3.9615	NA	NA	0.081099	0.00049094	0.157571	6.80204e-05	0.162551	7.44802e-05	NA	NA	0.558808	0.00903804	0.78158	0.00421585	0.785745	0.00474793	NA	NA
C3orf18	0.00011747	0.00345614	-3.85135	Brain_Nucleus_accumbens_basal_ganglia	2.39098e-05	0.00198619	-4.22485	Brain_Hypothalamus	2.65523e-05	0.00231551	4.20118	NA	NA	NA	1	1	1	0	3	-1.74434	3.48565	-1.41329	3.98311	1.39654	-3.9615	NA	NA	0.081099	0.00049094	0.157571	6.80204e-05	0.162551	7.44802e-05	NA	NA	0.558808	0.00903804	0.78158	0.00421585	0.767059	0.00446353	NA	NA
C3orf18	0.00011747	0.00345614	-3.85135	Brain_Nucleus_accumbens_basal_ganglia	2.39098e-05	0.00198619	-4.22485	Brain_Nucleus_accumbens_basal_ganglia	2.65523e-05	0.00229496	4.20118	NA	NA	NA	1	1	1	0	3	-1.74434	3.48565	-1.41329	3.98311	1.39654	-3.9615	NA	NA	0.081099	0.00049094	0.157571	6.80204e-05	0.162551	7.44802e-05	NA	NA	0.558808	0.00903804	0.78158	0.00421585	0.76382	0.00440068	NA	NA
C3orf18	0.00011747	0.00345614	-3.85135	Brain_Nucleus_accumbens_basal_ganglia	2.39098e-05	0.00198619	-4.22485	Brain_Substantia_nigra	5.10271e-05	0.00448913	-4.05087	NA	NA	NA	1	1	1	0	3	-1.74434	3.48565	-1.41329	3.98311	-1.2675	3.84646	NA	NA	0.081099	0.00049094	0.157571	6.80204e-05	0.204976	0.000119835	NA	NA	0.558808	0.00903804	0.78158	0.00421585	0.804083	0.00743101	NA	NA
C3orf18	0.00011747	0.00345614	-3.85135	Brain_Nucleus_accumbens_basal_ganglia	2.39098e-05	0.00198619	-4.22485	Breast_Mammary_Tissue	2.65523e-05	0.00207981	4.20118	NA	NA	NA	1	1	1	0	3	-1.74434	3.48565	-1.41329	3.98311	1.39654	-3.9615	NA	NA	0.081099	0.00049094	0.157571	6.80204e-05	0.162551	7.44802e-05	NA	NA	0.558808	0.00903804	0.78158	0.00421585	0.759414	0.00378282	NA	NA
C3orf18	0.00011747	0.00345614	-3.85135	Brain_Nucleus_accumbens_basal_ganglia	2.39098e-05	0.00198619	-4.22485	Cells_Cultured_fibroblasts	2.65523e-05	0.00197353	4.20118	NA	NA	NA	1	1	1	0	3	-1.74434	3.48565	-1.41329	3.98311	1.39654	-3.9615	NA	NA	0.081099	0.00049094	0.157571	6.80204e-05	0.162551	7.44802e-05	NA	NA	0.558808	0.00903804	0.78158	0.00421585	0.748293	0.00371651	NA	NA
C3orf18	0.00011747	0.00345614	-3.85135	Brain_Nucleus_accumbens_basal_ganglia	2.39098e-05	0.00198619	-4.22485	Colon_Sigmoid	2.65523e-05	0.00200209	4.20118	NA	NA	NA	1	1	1	0	3	-1.74434	3.48565	-1.41329	3.98311	1.39654	-3.9615	NA	NA	0.081099	0.00049094	0.157571	6.80204e-05	0.162551	7.44802e-05	NA	NA	0.558808	0.00903804	0.78158	0.00421585	0.758408	0.00365859	NA	NA
C3orf18	0.00011747	0.00345614	-3.85135	Brain_Nucleus_accumbens_basal_ganglia	2.39098e-05	0.00198619	-4.22485	Colon_Transverse	2.65523e-05	0.00223186	4.20118	NA	NA	NA	1	1	1	0	3	-1.74434	3.48565	-1.41329	3.98311	1.39654	-3.9615	NA	NA	0.081099	0.00049094	0.157571	6.80204e-05	0.162551	7.44802e-05	NA	NA	0.558808	0.00903804	0.78158	0.00421585	0.76272	0.00407845	NA	NA
C3orf18	0.00011747	0.00345614	-3.85135	Brain_Nucleus_accumbens_basal_ganglia	2.39098e-05	0.00198619	-4.22485	Esophagus_Gastroesophageal_Junction	2.65523e-05	0.00205498	4.20118	NA	NA	NA	1	1	1	0	3	-1.74434	3.48565	-1.41329	3.98311	1.39654	-3.9615	NA	NA	0.081099	0.00049094	0.157571	6.80204e-05	0.162551	7.44802e-05	NA	NA	0.558808	0.00903804	0.78158	0.00421585	0.761047	0.00383324	NA	NA
C3orf18	0.00011747	0.00345614	-3.85135	Brain_Nucleus_accumbens_basal_ganglia	2.39098e-05	0.00198619	-4.22485	Esophagus_Muscularis	2.65523e-05	0.00211747	4.20118	NA	NA	NA	1	1	1	0	3	-1.74434	3.48565	-1.41329	3.98311	1.39654	-3.9615	NA	NA	0.081099	0.00049094	0.157571	6.80204e-05	0.162551	7.44802e-05	NA	NA	0.558808	0.00903804	0.78158	0.00421585	0.763916	0.00376851	NA	NA
C3orf18	0.00011747	0.00345614	-3.85135	Brain_Nucleus_accumbens_basal_ganglia	2.39098e-05	0.00198619	-4.22485	Heart_Atrial_Appendage	2.65523e-05	0.0023056	4.20118	NA	NA	NA	1	1	1	0	3	-1.74434	3.48565	-1.41329	3.98311	1.39654	-3.9615	NA	NA	0.081099	0.00049094	0.157571	6.80204e-05	0.162551	7.44802e-05	NA	NA	0.558808	0.00903804	0.78158	0.00421585	0.753387	0.00414399	NA	NA
C3orf18	0.00011747	0.00345614	-3.85135	Brain_Nucleus_accumbens_basal_ganglia	2.39098e-05	0.00198619	-4.22485	Heart_Left_Ventricle	2.65523e-05	0.00228864	4.20118	NA	NA	NA	1	1	1	0	3	-1.74434	3.48565	-1.41329	3.98311	1.39654	-3.9615	NA	NA	0.081099	0.00049094	0.157571	6.80204e-05	0.162551	7.44802e-05	NA	NA	0.558808	0.00903804	0.78158	0.00421585	0.769463	0.00426026	NA	NA
C3orf18	0.00011747	0.00345614	-3.85135	Brain_Nucleus_accumbens_basal_ganglia	2.39098e-05	0.00198619	-4.22485	Kidney_Cortex	2.65523e-05	0.00246545	-4.20118	NA	NA	NA	1	1	1	0	3	-1.74434	3.48565	-1.41329	3.98311	-1.39654	3.9615	NA	NA	0.081099	0.00049094	0.157571	6.80204e-05	0.162551	7.44802e-05	NA	NA	0.558808	0.00903804	0.78158	0.00421585	0.775646	0.00480722	NA	NA
C3orf18	0.00011747	0.00345614	-3.85135	Brain_Nucleus_accumbens_basal_ganglia	2.39098e-05	0.00198619	-4.22485	Lung	2.65523e-05	0.00195704	4.20118	NA	NA	NA	1	1	1	0	3	-1.74434	3.48565	-1.41329	3.98311	1.39654	-3.9615	NA	NA	0.081099	0.00049094	0.157571	6.80204e-05	0.162551	7.44802e-05	NA	NA	0.558808	0.00903804	0.78158	0.00421585	0.749741	0.00389662	NA	NA
C3orf18	0.00011747	0.00345614	-3.85135	Brain_Nucleus_accumbens_basal_ganglia	2.39098e-05	0.00198619	-4.22485	Minor_Salivary_Gland	2.65523e-05	0.0020212	4.20118	NA	NA	NA	1	1	1	0	3	-1.74434	3.48565	-1.41329	3.98311	1.39654	-3.9615	NA	NA	0.081099	0.00049094	0.157571	6.80204e-05	0.162551	7.44802e-05	NA	NA	0.558808	0.00903804	0.78158	0.00421585	0.757631	0.00386743	NA	NA
C3orf18	0.00011747	0.00345614	-3.85135	Brain_Nucleus_accumbens_basal_ganglia	2.39098e-05	0.00198619	-4.22485	Muscle_Skeletal	2.65523e-05	0.0021314	4.20118	NA	NA	NA	1	1	1	0	3	-1.74434	3.48565	-1.41329	3.98311	1.39654	-3.9615	NA	NA	0.081099	0.00049094	0.157571	6.80204e-05	0.162551	7.44802e-05	NA	NA	0.558808	0.00903804	0.78158	0.00421585	0.742927	0.0038617	NA	NA
C3orf18	0.00011747	0.00345614	-3.85135	Brain_Nucleus_accumbens_basal_ganglia	2.39098e-05	0.00198619	-4.22485	Nerve_Tibial	2.65523e-05	0.00219933	4.20118	NA	NA	NA	1	1	1	0	3	-1.74434	3.48565	-1.41329	3.98311	1.39654	-3.9615	NA	NA	0.081099	0.00049094	0.157571	6.80204e-05	0.162551	7.44802e-05	NA	NA	0.558808	0.00903804	0.78158	0.00421585	0.7447	0.00402581	NA	NA
C3orf18	0.00011747	0.00345614	-3.85135	Brain_Nucleus_accumbens_basal_ganglia	2.39098e-05	0.00198619	-4.22485	Ovary	2.65523e-05	0.00204827	4.20118	NA	NA	NA	1	1	1	0	3	-1.74434	3.48565	-1.41329	3.98311	1.39654	-3.9615	NA	NA	0.081099	0.00049094	0.157571	6.80204e-05	0.162551	7.44802e-05	NA	NA	0.558808	0.00903804	0.78158	0.00421585	0.750702	0.00375336	NA	NA
C3orf18	0.00011747	0.00345614	-3.85135	Brain_Nucleus_accumbens_basal_ganglia	2.39098e-05	0.00198619	-4.22485	Pancreas	2.65523e-05	0.00228422	4.20118	NA	NA	NA	1	1	1	0	3	-1.74434	3.48565	-1.41329	3.98311	1.39654	-3.9615	NA	NA	0.081099	0.00049094	0.157571	6.80204e-05	0.162551	7.44802e-05	NA	NA	0.558808	0.00903804	0.78158	0.00421585	0.752416	0.00398461	NA	NA
C3orf18	0.00011747	0.00345614	-3.85135	Brain_Nucleus_accumbens_basal_ganglia	2.39098e-05	0.00198619	-4.22485	Pituitary	2.65523e-05	0.00223849	4.20118	NA	NA	NA	1	1	1	0	3	-1.74434	3.48565	-1.41329	3.98311	1.39654	-3.9615	NA	NA	0.081099	0.00049094	0.157571	6.80204e-05	0.162551	7.44802e-05	NA	NA	0.558808	0.00903804	0.78158	0.00421585	0.773212	0.00388959	NA	NA
C3orf18	0.00011747	0.00345614	-3.85135	Brain_Nucleus_accumbens_basal_ganglia	2.39098e-05	0.00198619	-4.22485	Prostate	2.65523e-05	0.00213821	4.20118	NA	NA	NA	1	1	1	0	3	-1.74434	3.48565	-1.41329	3.98311	1.39654	-3.9615	NA	NA	0.081099	0.00049094	0.157571	6.80204e-05	0.162551	7.44802e-05	NA	NA	0.558808	0.00903804	0.78158	0.00421585	0.772624	0.00393015	NA	NA
C3orf18	0.00011747	0.00345614	-3.85135	Brain_Nucleus_accumbens_basal_ganglia	2.39098e-05	0.00198619	-4.22485	Skin_Not_Sun_Exposed_Suprapubic	2.65523e-05	0.00230936	4.20118	NA	NA	NA	1	1	1	0	3	-1.74434	3.48565	-1.41329	3.98311	1.39654	-3.9615	NA	NA	0.081099	0.00049094	0.157571	6.80204e-05	0.162551	7.44802e-05	NA	NA	0.558808	0.00903804	0.78158	0.00421585	0.766388	0.00394014	NA	NA
C3orf18	0.00011747	0.00345614	-3.85135	Brain_Nucleus_accumbens_basal_ganglia	2.39098e-05	0.00198619	-4.22485	Skin_Sun_Exposed_Lower_leg	2.65523e-05	0.00212947	4.20118	NA	NA	NA	1	1	1	0	3	-1.74434	3.48565	-1.41329	3.98311	1.39654	-3.9615	NA	NA	0.081099	0.00049094	0.157571	6.80204e-05	0.162551	7.44802e-05	NA	NA	0.558808	0.00903804	0.78158	0.00421585	0.761947	0.00379029	NA	NA
C3orf18	0.00011747	0.00345614	-3.85135	Brain_Nucleus_accumbens_basal_ganglia	2.39098e-05	0.00198619	-4.22485	Small_Intestine_Terminal_Ileum	2.65523e-05	0.00205973	4.20118	NA	NA	NA	1	1	1	0	3	-1.74434	3.48565	-1.41329	3.98311	1.39654	-3.9615	NA	NA	0.081099	0.00049094	0.157571	6.80204e-05	0.162551	7.44802e-05	NA	NA	0.558808	0.00903804	0.78158	0.00421585	0.769964	0.00379167	NA	NA
C3orf18	0.00011747	0.00345614	-3.85135	Brain_Nucleus_accumbens_basal_ganglia	2.39098e-05	0.00198619	-4.22485	Spleen	2.65523e-05	0.00200945	4.20118	NA	NA	NA	1	1	1	0	3	-1.74434	3.48565	-1.41329	3.98311	1.39654	-3.9615	NA	NA	0.081099	0.00049094	0.157571	6.80204e-05	0.162551	7.44802e-05	NA	NA	0.558808	0.00903804	0.78158	0.00421585	0.762997	0.0036544	NA	NA
C3orf18	0.00011747	0.00345614	-3.85135	Brain_Nucleus_accumbens_basal_ganglia	2.39098e-05	0.00198619	-4.22485	Stomach	2.65523e-05	0.00221515	4.20118	NA	NA	NA	1	1	1	0	3	-1.74434	3.48565	-1.41329	3.98311	1.39654	-3.9615	NA	NA	0.081099	0.00049094	0.157571	6.80204e-05	0.162551	7.44802e-05	NA	NA	0.558808	0.00903804	0.78158	0.00421585	0.763715	0.00410613	NA	NA
C3orf18	0.00011747	0.00345614	-3.85135	Brain_Nucleus_accumbens_basal_ganglia	2.39098e-05	0.00198619	-4.22485	Testis	2.65523e-05	0.00236967	-4.20118	NA	NA	NA	1	1	1	0	3	-1.74434	3.48565	-1.41329	3.98311	-1.39654	3.9615	NA	NA	0.081099	0.00049094	0.157571	6.80204e-05	0.162551	7.44802e-05	NA	NA	0.558808	0.00903804	0.78158	0.00421585	0.769852	0.00444591	NA	NA
C3orf18	0.00011747	0.00345614	-3.85135	Brain_Nucleus_accumbens_basal_ganglia	2.39098e-05	0.00198619	-4.22485	Thyroid	2.65523e-05	0.00203636	4.20118	NA	NA	NA	1	1	1	0	3	-1.74434	3.48565	-1.41329	3.98311	1.39654	-3.9615	NA	NA	0.081099	0.00049094	0.157571	6.80204e-05	0.162551	7.44802e-05	NA	NA	0.558808	0.00903804	0.78158	0.00421585	0.745516	0.0036906	NA	NA
C3orf18	0.00011747	0.00345614	-3.85135	Brain_Nucleus_accumbens_basal_ganglia	2.39098e-05	0.00198619	-4.22485	Uterus	2.65523e-05	0.00210295	4.20118	NA	NA	NA	1	1	1	0	3	-1.74434	3.48565	-1.41329	3.98311	1.39654	-3.9615	NA	NA	0.081099	0.00049094	0.157571	6.80204e-05	0.162551	7.44802e-05	NA	NA	0.558808	0.00903804	0.78158	0.00421585	0.754048	0.0038278	NA	NA
C3orf18	0.00011747	0.00345614	-3.85135	Brain_Nucleus_accumbens_basal_ganglia	2.39098e-05	0.00198619	-4.22485	Vagina	2.65523e-05	0.0022058	-4.20118	NA	NA	NA	1	1	1	0	3	-1.74434	3.48565	-1.41329	3.98311	-1.39654	3.9615	NA	NA	0.081099	0.00049094	0.157571	6.80204e-05	0.162551	7.44802e-05	NA	NA	0.558808	0.00903804	0.78158	0.00421585	0.775426	0.00405263	NA	NA
C3orf18	0.00011747	0.00345614	-3.85135	Brain_Nucleus_accumbens_basal_ganglia	2.39098e-05	0.00198619	-4.22485	smultixcan	0.000120934	0.00619282	-2.55698	NA	NA	NA	1	1	1	0	3	-1.74434	3.48565	-1.41329	3.98311	-0.657076	2.47624	NA	NA	0.081099	0.00049094	0.157571	6.80204e-05	0.333132	0.000342147	NA	NA	0.558808	0.00903804	0.78158	0.00421585	0.850181	0.0114694	NA	NA
C3orf18	0.00011747	0.00345614	-3.85135	Colon_Sigmoid	2.65523e-05	0.0023532	-4.20118	Adipose_Subcutaneous	2.65523e-05	0.00215954	4.20118	NA	NA	NA	1	1	1	0	3	-1.74434	3.48565	-1.41368	3.96232	1.39654	-3.9615	NA	NA	0.081099	0.00049094	0.157456	7.4225e-05	0.162551	7.44802e-05	NA	NA	0.558808	0.00903804	0.776261	0.0045905	0.751064	0.00391227	NA	NA
C3orf18	0.00011747	0.00345614	-3.85135	Colon_Sigmoid	2.65523e-05	0.0023532	-4.20118	Adipose_Visceral_Omentum	2.65523e-05	0.00208416	4.20118	NA	NA	NA	1	1	1	0	3	-1.74434	3.48565	-1.41368	3.96232	1.39654	-3.9615	NA	NA	0.081099	0.00049094	0.157456	7.4225e-05	0.162551	7.44802e-05	NA	NA	0.558808	0.00903804	0.776261	0.0045905	0.744854	0.00381279	NA	NA
C3orf18	0.00011747	0.00345614	-3.85135	Colon_Sigmoid	2.65523e-05	0.0023532	-4.20118	Adrenal_Gland	2.65523e-05	0.00209297	4.20118	NA	NA	NA	1	1	1	0	3	-1.74434	3.48565	-1.41368	3.96232	1.39654	-3.9615	NA	NA	0.081099	0.00049094	0.157456	7.4225e-05	0.162551	7.44802e-05	NA	NA	0.558808	0.00903804	0.776261	0.0045905	0.761549	0.00379043	NA	NA
C3orf18	0.00011747	0.00345614	-3.85135	Colon_Sigmoid	2.65523e-05	0.0023532	-4.20118	Artery_Coronary	2.65523e-05	0.00213467	4.20118	NA	NA	NA	1	1	1	0	3	-1.74434	3.48565	-1.41368	3.96232	1.39654	-3.9615	NA	NA	0.081099	0.00049094	0.157456	7.4225e-05	0.162551	7.44802e-05	NA	NA	0.558808	0.00903804	0.776261	0.0045905	0.745564	0.00396092	NA	NA
C3orf18	0.00011747	0.00345614	-3.85135	Colon_Sigmoid	2.65523e-05	0.0023532	-4.20118	Artery_Tibial	2.65523e-05	0.00202093	4.20118	NA	NA	NA	1	1	1	0	3	-1.74434	3.48565	-1.41368	3.96232	1.39654	-3.9615	NA	NA	0.081099	0.00049094	0.157456	7.4225e-05	0.162551	7.44802e-05	NA	NA	0.558808	0.00903804	0.776261	0.0045905	0.753792	0.00365336	NA	NA
C3orf18	0.00011747	0.00345614	-3.85135	Colon_Sigmoid	2.65523e-05	0.0023532	-4.20118	Brain_Amygdala	4.78746e-05	0.00395193	-4.06577	NA	NA	NA	1	1	1	0	3	-1.74434	3.48565	-1.41368	3.96232	-1.26461	3.86316	NA	NA	0.081099	0.00049094	0.157456	7.4225e-05	0.206009	0.000111932	NA	NA	0.558808	0.00903804	0.776261	0.0045905	0.811812	0.00660644	NA	NA
C3orf18	0.00011747	0.00345614	-3.85135	Colon_Sigmoid	2.65523e-05	0.0023532	-4.20118	Brain_Anterior_cingulate_cortex_BA24	5.79483e-05	0.00425264	-4.02101	NA	NA	NA	1	1	1	0	3	-1.74434	3.48565	-1.41368	3.96232	-1.27275	3.81319	NA	NA	0.081099	0.00049094	0.157456	7.4225e-05	0.203107	0.000137187	NA	NA	0.558808	0.00903804	0.776261	0.0045905	0.808254	0.00733676	NA	NA
C3orf18	0.00011747	0.00345614	-3.85135	Colon_Sigmoid	2.65523e-05	0.0023532	-4.20118	Brain_Caudate_basal_ganglia	4.18573e-05	0.00314744	-4.09698	NA	NA	NA	1	1	1	0	3	-1.74434	3.48565	-1.41368	3.96232	-1.29555	3.88565	NA	NA	0.081099	0.00049094	0.157456	7.4225e-05	0.195132	0.000102057	NA	NA	0.558808	0.00903804	0.776261	0.0045905	0.778453	0.00539851	NA	NA
C3orf18	0.00011747	0.00345614	-3.85135	Colon_Sigmoid	2.65523e-05	0.0023532	-4.20118	Brain_Cerebellar_Hemisphere	2.65523e-05	0.00198758	4.20118	NA	NA	NA	1	1	1	0	3	-1.74434	3.48565	-1.41368	3.96232	1.39654	-3.9615	NA	NA	0.081099	0.00049094	0.157456	7.4225e-05	0.162551	7.44802e-05	NA	NA	0.558808	0.00903804	0.776261	0.0045905	0.749468	0.00375541	NA	NA
C3orf18	0.00011747	0.00345614	-3.85135	Colon_Sigmoid	2.65523e-05	0.0023532	-4.20118	Brain_Cerebellum	2.65523e-05	0.00208213	4.20118	NA	NA	NA	1	1	1	0	3	-1.74434	3.48565	-1.41368	3.96232	1.39654	-3.9615	NA	NA	0.081099	0.00049094	0.157456	7.4225e-05	0.162551	7.44802e-05	NA	NA	0.558808	0.00903804	0.776261	0.0045905	0.763376	0.00374988	NA	NA
C3orf18	0.00011747	0.00345614	-3.85135	Colon_Sigmoid	2.65523e-05	0.0023532	-4.20118	Brain_Cortex	2.65523e-05	0.00219703	4.20118	NA	NA	NA	1	1	1	0	3	-1.74434	3.48565	-1.41368	3.96232	1.39654	-3.9615	NA	NA	0.081099	0.00049094	0.157456	7.4225e-05	0.162551	7.44802e-05	NA	NA	0.558808	0.00903804	0.776261	0.0045905	0.76125	0.00399889	NA	NA
C3orf18	0.00011747	0.00345614	-3.85135	Colon_Sigmoid	2.65523e-05	0.0023532	-4.20118	Brain_Frontal_Cortex_BA9	2.65523e-05	0.00229301	4.20118	NA	NA	NA	1	1	1	0	3	-1.74434	3.48565	-1.41368	3.96232	1.39654	-3.9615	NA	NA	0.081099	0.00049094	0.157456	7.4225e-05	0.162551	7.44802e-05	NA	NA	0.558808	0.00903804	0.776261	0.0045905	0.765832	0.00419645	NA	NA
C3orf18	0.00011747	0.00345614	-3.85135	Colon_Sigmoid	2.65523e-05	0.0023532	-4.20118	Brain_Hippocampus	2.65523e-05	0.00259434	4.20118	NA	NA	NA	1	1	1	0	3	-1.74434	3.48565	-1.41368	3.96232	1.39654	-3.9615	NA	NA	0.081099	0.00049094	0.157456	7.4225e-05	0.162551	7.44802e-05	NA	NA	0.558808	0.00903804	0.776261	0.0045905	0.785745	0.00474793	NA	NA
C3orf18	0.00011747	0.00345614	-3.85135	Colon_Sigmoid	2.65523e-05	0.0023532	-4.20118	Brain_Hypothalamus	2.65523e-05	0.00231551	4.20118	NA	NA	NA	1	1	1	0	3	-1.74434	3.48565	-1.41368	3.96232	1.39654	-3.9615	NA	NA	0.081099	0.00049094	0.157456	7.4225e-05	0.162551	7.44802e-05	NA	NA	0.558808	0.00903804	0.776261	0.0045905	0.767059	0.00446353	NA	NA
C3orf18	0.00011747	0.00345614	-3.85135	Colon_Sigmoid	2.65523e-05	0.0023532	-4.20118	Brain_Nucleus_accumbens_basal_ganglia	2.65523e-05	0.00229496	4.20118	NA	NA	NA	1	1	1	0	3	-1.74434	3.48565	-1.41368	3.96232	1.39654	-3.9615	NA	NA	0.081099	0.00049094	0.157456	7.4225e-05	0.162551	7.44802e-05	NA	NA	0.558808	0.00903804	0.776261	0.0045905	0.76382	0.00440068	NA	NA
C3orf18	0.00011747	0.00345614	-3.85135	Colon_Sigmoid	2.65523e-05	0.0023532	-4.20118	Brain_Substantia_nigra	5.10271e-05	0.00448913	-4.05087	NA	NA	NA	1	1	1	0	3	-1.74434	3.48565	-1.41368	3.96232	-1.2675	3.84646	NA	NA	0.081099	0.00049094	0.157456	7.4225e-05	0.204976	0.000119835	NA	NA	0.558808	0.00903804	0.776261	0.0045905	0.804083	0.00743101	NA	NA
C3orf18	0.00011747	0.00345614	-3.85135	Colon_Sigmoid	2.65523e-05	0.0023532	-4.20118	Breast_Mammary_Tissue	2.65523e-05	0.00207981	4.20118	NA	NA	NA	1	1	1	0	3	-1.74434	3.48565	-1.41368	3.96232	1.39654	-3.9615	NA	NA	0.081099	0.00049094	0.157456	7.4225e-05	0.162551	7.44802e-05	NA	NA	0.558808	0.00903804	0.776261	0.0045905	0.759414	0.00378282	NA	NA
C3orf18	0.00011747	0.00345614	-3.85135	Colon_Sigmoid	2.65523e-05	0.0023532	-4.20118	Cells_Cultured_fibroblasts	2.65523e-05	0.00197353	4.20118	NA	NA	NA	1	1	1	0	3	-1.74434	3.48565	-1.41368	3.96232	1.39654	-3.9615	NA	NA	0.081099	0.00049094	0.157456	7.4225e-05	0.162551	7.44802e-05	NA	NA	0.558808	0.00903804	0.776261	0.0045905	0.748293	0.00371651	NA	NA
C3orf18	0.00011747	0.00345614	-3.85135	Colon_Sigmoid	2.65523e-05	0.0023532	-4.20118	Colon_Sigmoid	2.65523e-05	0.00200209	4.20118	NA	NA	NA	1	1	1	0	3	-1.74434	3.48565	-1.41368	3.96232	1.39654	-3.9615	NA	NA	0.081099	0.00049094	0.157456	7.4225e-05	0.162551	7.44802e-05	NA	NA	0.558808	0.00903804	0.776261	0.0045905	0.758408	0.00365859	NA	NA
C3orf18	0.00011747	0.00345614	-3.85135	Colon_Sigmoid	2.65523e-05	0.0023532	-4.20118	Colon_Transverse	2.65523e-05	0.00223186	4.20118	NA	NA	NA	1	1	1	0	3	-1.74434	3.48565	-1.41368	3.96232	1.39654	-3.9615	NA	NA	0.081099	0.00049094	0.157456	7.4225e-05	0.162551	7.44802e-05	NA	NA	0.558808	0.00903804	0.776261	0.0045905	0.76272	0.00407845	NA	NA
C3orf18	0.00011747	0.00345614	-3.85135	Colon_Sigmoid	2.65523e-05	0.0023532	-4.20118	Esophagus_Gastroesophageal_Junction	2.65523e-05	0.00205498	4.20118	NA	NA	NA	1	1	1	0	3	-1.74434	3.48565	-1.41368	3.96232	1.39654	-3.9615	NA	NA	0.081099	0.00049094	0.157456	7.4225e-05	0.162551	7.44802e-05	NA	NA	0.558808	0.00903804	0.776261	0.0045905	0.761047	0.00383324	NA	NA
C3orf18	0.00011747	0.00345614	-3.85135	Colon_Sigmoid	2.65523e-05	0.0023532	-4.20118	Esophagus_Muscularis	2.65523e-05	0.00211747	4.20118	NA	NA	NA	1	1	1	0	3	-1.74434	3.48565	-1.41368	3.96232	1.39654	-3.9615	NA	NA	0.081099	0.00049094	0.157456	7.4225e-05	0.162551	7.44802e-05	NA	NA	0.558808	0.00903804	0.776261	0.0045905	0.763916	0.00376851	NA	NA
C3orf18	0.00011747	0.00345614	-3.85135	Colon_Sigmoid	2.65523e-05	0.0023532	-4.20118	Heart_Atrial_Appendage	2.65523e-05	0.0023056	4.20118	NA	NA	NA	1	1	1	0	3	-1.74434	3.48565	-1.41368	3.96232	1.39654	-3.9615	NA	NA	0.081099	0.00049094	0.157456	7.4225e-05	0.162551	7.44802e-05	NA	NA	0.558808	0.00903804	0.776261	0.0045905	0.753387	0.00414399	NA	NA
C3orf18	0.00011747	0.00345614	-3.85135	Colon_Sigmoid	2.65523e-05	0.0023532	-4.20118	Heart_Left_Ventricle	2.65523e-05	0.00228864	4.20118	NA	NA	NA	1	1	1	0	3	-1.74434	3.48565	-1.41368	3.96232	1.39654	-3.9615	NA	NA	0.081099	0.00049094	0.157456	7.4225e-05	0.162551	7.44802e-05	NA	NA	0.558808	0.00903804	0.776261	0.0045905	0.769463	0.00426026	NA	NA
C3orf18	0.00011747	0.00345614	-3.85135	Colon_Sigmoid	2.65523e-05	0.0023532	-4.20118	Kidney_Cortex	2.65523e-05	0.00246545	-4.20118	NA	NA	NA	1	1	1	0	3	-1.74434	3.48565	-1.41368	3.96232	-1.39654	3.9615	NA	NA	0.081099	0.00049094	0.157456	7.4225e-05	0.162551	7.44802e-05	NA	NA	0.558808	0.00903804	0.776261	0.0045905	0.775646	0.00480722	NA	NA
C3orf18	0.00011747	0.00345614	-3.85135	Colon_Sigmoid	2.65523e-05	0.0023532	-4.20118	Lung	2.65523e-05	0.00195704	4.20118	NA	NA	NA	1	1	1	0	3	-1.74434	3.48565	-1.41368	3.96232	1.39654	-3.9615	NA	NA	0.081099	0.00049094	0.157456	7.4225e-05	0.162551	7.44802e-05	NA	NA	0.558808	0.00903804	0.776261	0.0045905	0.749741	0.00389662	NA	NA
C3orf18	0.00011747	0.00345614	-3.85135	Colon_Sigmoid	2.65523e-05	0.0023532	-4.20118	Minor_Salivary_Gland	2.65523e-05	0.0020212	4.20118	NA	NA	NA	1	1	1	0	3	-1.74434	3.48565	-1.41368	3.96232	1.39654	-3.9615	NA	NA	0.081099	0.00049094	0.157456	7.4225e-05	0.162551	7.44802e-05	NA	NA	0.558808	0.00903804	0.776261	0.0045905	0.757631	0.00386743	NA	NA
C3orf18	0.00011747	0.00345614	-3.85135	Colon_Sigmoid	2.65523e-05	0.0023532	-4.20118	Muscle_Skeletal	2.65523e-05	0.0021314	4.20118	NA	NA	NA	1	1	1	0	3	-1.74434	3.48565	-1.41368	3.96232	1.39654	-3.9615	NA	NA	0.081099	0.00049094	0.157456	7.4225e-05	0.162551	7.44802e-05	NA	NA	0.558808	0.00903804	0.776261	0.0045905	0.742927	0.0038617	NA	NA
C3orf18	0.00011747	0.00345614	-3.85135	Colon_Sigmoid	2.65523e-05	0.0023532	-4.20118	Nerve_Tibial	2.65523e-05	0.00219933	4.20118	NA	NA	NA	1	1	1	0	3	-1.74434	3.48565	-1.41368	3.96232	1.39654	-3.9615	NA	NA	0.081099	0.00049094	0.157456	7.4225e-05	0.162551	7.44802e-05	NA	NA	0.558808	0.00903804	0.776261	0.0045905	0.7447	0.00402581	NA	NA
C3orf18	0.00011747	0.00345614	-3.85135	Colon_Sigmoid	2.65523e-05	0.0023532	-4.20118	Ovary	2.65523e-05	0.00204827	4.20118	NA	NA	NA	1	1	1	0	3	-1.74434	3.48565	-1.41368	3.96232	1.39654	-3.9615	NA	NA	0.081099	0.00049094	0.157456	7.4225e-05	0.162551	7.44802e-05	NA	NA	0.558808	0.00903804	0.776261	0.0045905	0.750702	0.00375336	NA	NA
C3orf18	0.00011747	0.00345614	-3.85135	Colon_Sigmoid	2.65523e-05	0.0023532	-4.20118	Pancreas	2.65523e-05	0.00228422	4.20118	NA	NA	NA	1	1	1	0	3	-1.74434	3.48565	-1.41368	3.96232	1.39654	-3.9615	NA	NA	0.081099	0.00049094	0.157456	7.4225e-05	0.162551	7.44802e-05	NA	NA	0.558808	0.00903804	0.776261	0.0045905	0.752416	0.00398461	NA	NA
C3orf18	0.00011747	0.00345614	-3.85135	Colon_Sigmoid	2.65523e-05	0.0023532	-4.20118	Pituitary	2.65523e-05	0.00223849	4.20118	NA	NA	NA	1	1	1	0	3	-1.74434	3.48565	-1.41368	3.96232	1.39654	-3.9615	NA	NA	0.081099	0.00049094	0.157456	7.4225e-05	0.162551	7.44802e-05	NA	NA	0.558808	0.00903804	0.776261	0.0045905	0.773212	0.00388959	NA	NA
C3orf18	0.00011747	0.00345614	-3.85135	Colon_Sigmoid	2.65523e-05	0.0023532	-4.20118	Prostate	2.65523e-05	0.00213821	4.20118	NA	NA	NA	1	1	1	0	3	-1.74434	3.48565	-1.41368	3.96232	1.39654	-3.9615	NA	NA	0.081099	0.00049094	0.157456	7.4225e-05	0.162551	7.44802e-05	NA	NA	0.558808	0.00903804	0.776261	0.0045905	0.772624	0.00393015	NA	NA
C3orf18	0.00011747	0.00345614	-3.85135	Colon_Sigmoid	2.65523e-05	0.0023532	-4.20118	Skin_Not_Sun_Exposed_Suprapubic	2.65523e-05	0.00230936	4.20118	NA	NA	NA	1	1	1	0	3	-1.74434	3.48565	-1.41368	3.96232	1.39654	-3.9615	NA	NA	0.081099	0.00049094	0.157456	7.4225e-05	0.162551	7.44802e-05	NA	NA	0.558808	0.00903804	0.776261	0.0045905	0.766388	0.00394014	NA	NA
C3orf18	0.00011747	0.00345614	-3.85135	Colon_Sigmoid	2.65523e-05	0.0023532	-4.20118	Skin_Sun_Exposed_Lower_leg	2.65523e-05	0.00212947	4.20118	NA	NA	NA	1	1	1	0	3	-1.74434	3.48565	-1.41368	3.96232	1.39654	-3.9615	NA	NA	0.081099	0.00049094	0.157456	7.4225e-05	0.162551	7.44802e-05	NA	NA	0.558808	0.00903804	0.776261	0.0045905	0.761947	0.00379029	NA	NA
C3orf18	0.00011747	0.00345614	-3.85135	Colon_Sigmoid	2.65523e-05	0.0023532	-4.20118	Small_Intestine_Terminal_Ileum	2.65523e-05	0.00205973	4.20118	NA	NA	NA	1	1	1	0	3	-1.74434	3.48565	-1.41368	3.96232	1.39654	-3.9615	NA	NA	0.081099	0.00049094	0.157456	7.4225e-05	0.162551	7.44802e-05	NA	NA	0.558808	0.00903804	0.776261	0.0045905	0.769964	0.00379167	NA	NA
C3orf18	0.00011747	0.00345614	-3.85135	Colon_Sigmoid	2.65523e-05	0.0023532	-4.20118	Spleen	2.65523e-05	0.00200945	4.20118	NA	NA	NA	1	1	1	0	3	-1.74434	3.48565	-1.41368	3.96232	1.39654	-3.9615	NA	NA	0.081099	0.00049094	0.157456	7.4225e-05	0.162551	7.44802e-05	NA	NA	0.558808	0.00903804	0.776261	0.0045905	0.762997	0.0036544	NA	NA
C3orf18	0.00011747	0.00345614	-3.85135	Colon_Sigmoid	2.65523e-05	0.0023532	-4.20118	Stomach	2.65523e-05	0.00221515	4.20118	NA	NA	NA	1	1	1	0	3	-1.74434	3.48565	-1.41368	3.96232	1.39654	-3.9615	NA	NA	0.081099	0.00049094	0.157456	7.4225e-05	0.162551	7.44802e-05	NA	NA	0.558808	0.00903804	0.776261	0.0045905	0.763715	0.00410613	NA	NA
C3orf18	0.00011747	0.00345614	-3.85135	Colon_Sigmoid	2.65523e-05	0.0023532	-4.20118	Testis	2.65523e-05	0.00236967	-4.20118	NA	NA	NA	1	1	1	0	3	-1.74434	3.48565	-1.41368	3.96232	-1.39654	3.9615	NA	NA	0.081099	0.00049094	0.157456	7.4225e-05	0.162551	7.44802e-05	NA	NA	0.558808	0.00903804	0.776261	0.0045905	0.769852	0.00444591	NA	NA
C3orf18	0.00011747	0.00345614	-3.85135	Colon_Sigmoid	2.65523e-05	0.0023532	-4.20118	Thyroid	2.65523e-05	0.00203636	4.20118	NA	NA	NA	1	1	1	0	3	-1.74434	3.48565	-1.41368	3.96232	1.39654	-3.9615	NA	NA	0.081099	0.00049094	0.157456	7.4225e-05	0.162551	7.44802e-05	NA	NA	0.558808	0.00903804	0.776261	0.0045905	0.745516	0.0036906	NA	NA
C3orf18	0.00011747	0.00345614	-3.85135	Colon_Sigmoid	2.65523e-05	0.0023532	-4.20118	Uterus	2.65523e-05	0.00210295	4.20118	NA	NA	NA	1	1	1	0	3	-1.74434	3.48565	-1.41368	3.96232	1.39654	-3.9615	NA	NA	0.081099	0.00049094	0.157456	7.4225e-05	0.162551	7.44802e-05	NA	NA	0.558808	0.00903804	0.776261	0.0045905	0.754048	0.0038278	NA	NA
C3orf18	0.00011747	0.00345614	-3.85135	Colon_Sigmoid	2.65523e-05	0.0023532	-4.20118	Vagina	2.65523e-05	0.0022058	-4.20118	NA	NA	NA	1	1	1	0	3	-1.74434	3.48565	-1.41368	3.96232	-1.39654	3.9615	NA	NA	0.081099	0.00049094	0.157456	7.4225e-05	0.162551	7.44802e-05	NA	NA	0.558808	0.00903804	0.776261	0.0045905	0.775426	0.00405263	NA	NA
C3orf18	0.00011747	0.00345614	-3.85135	Colon_Sigmoid	2.65523e-05	0.0023532	-4.20118	smultixcan	0.000120934	0.00619282	-2.55698	NA	NA	NA	1	1	1	0	3	-1.74434	3.48565	-1.41368	3.96232	-0.657076	2.47624	NA	NA	0.081099	0.00049094	0.157456	7.4225e-05	0.333132	0.000342147	NA	NA	0.558808	0.00903804	0.776261	0.0045905	0.850181	0.0114694	NA	NA
C3orf18	0.00011747	0.00345614	-3.85135	Heart_Atrial_Appendage	2.39098e-05	0.00185965	-4.22485	Adipose_Subcutaneous	2.65523e-05	0.00215954	4.20118	NA	NA	NA	1	1	1	0	3	-1.74434	3.48565	-1.41329	3.98311	1.39654	-3.9615	NA	NA	0.081099	0.00049094	0.157571	6.80204e-05	0.162551	7.44802e-05	NA	NA	0.558808	0.00903804	0.763026	0.00420685	0.751064	0.00391227	NA	NA
C3orf18	0.00011747	0.00345614	-3.85135	Heart_Atrial_Appendage	2.39098e-05	0.00185965	-4.22485	Adipose_Visceral_Omentum	2.65523e-05	0.00208416	4.20118	NA	NA	NA	1	1	1	0	3	-1.74434	3.48565	-1.41329	3.98311	1.39654	-3.9615	NA	NA	0.081099	0.00049094	0.157571	6.80204e-05	0.162551	7.44802e-05	NA	NA	0.558808	0.00903804	0.763026	0.00420685	0.744854	0.00381279	NA	NA
C3orf18	0.00011747	0.00345614	-3.85135	Heart_Atrial_Appendage	2.39098e-05	0.00185965	-4.22485	Adrenal_Gland	2.65523e-05	0.00209297	4.20118	NA	NA	NA	1	1	1	0	3	-1.74434	3.48565	-1.41329	3.98311	1.39654	-3.9615	NA	NA	0.081099	0.00049094	0.157571	6.80204e-05	0.162551	7.44802e-05	NA	NA	0.558808	0.00903804	0.763026	0.00420685	0.761549	0.00379043	NA	NA
C3orf18	0.00011747	0.00345614	-3.85135	Heart_Atrial_Appendage	2.39098e-05	0.00185965	-4.22485	Artery_Coronary	2.65523e-05	0.00213467	4.20118	NA	NA	NA	1	1	1	0	3	-1.74434	3.48565	-1.41329	3.98311	1.39654	-3.9615	NA	NA	0.081099	0.00049094	0.157571	6.80204e-05	0.162551	7.44802e-05	NA	NA	0.558808	0.00903804	0.763026	0.00420685	0.745564	0.00396092	NA	NA
C3orf18	0.00011747	0.00345614	-3.85135	Heart_Atrial_Appendage	2.39098e-05	0.00185965	-4.22485	Artery_Tibial	2.65523e-05	0.00202093	4.20118	NA	NA	NA	1	1	1	0	3	-1.74434	3.48565	-1.41329	3.98311	1.39654	-3.9615	NA	NA	0.081099	0.00049094	0.157571	6.80204e-05	0.162551	7.44802e-05	NA	NA	0.558808	0.00903804	0.763026	0.00420685	0.753792	0.00365336	NA	NA
C3orf18	0.00011747	0.00345614	-3.85135	Heart_Atrial_Appendage	2.39098e-05	0.00185965	-4.22485	Brain_Amygdala	4.78746e-05	0.00395193	-4.06577	NA	NA	NA	1	1	1	0	3	-1.74434	3.48565	-1.41329	3.98311	-1.26461	3.86316	NA	NA	0.081099	0.00049094	0.157571	6.80204e-05	0.206009	0.000111932	NA	NA	0.558808	0.00903804	0.763026	0.00420685	0.811812	0.00660644	NA	NA
C3orf18	0.00011747	0.00345614	-3.85135	Heart_Atrial_Appendage	2.39098e-05	0.00185965	-4.22485	Brain_Anterior_cingulate_cortex_BA24	5.79483e-05	0.00425264	-4.02101	NA	NA	NA	1	1	1	0	3	-1.74434	3.48565	-1.41329	3.98311	-1.27275	3.81319	NA	NA	0.081099	0.00049094	0.157571	6.80204e-05	0.203107	0.000137187	NA	NA	0.558808	0.00903804	0.763026	0.00420685	0.808254	0.00733676	NA	NA
C3orf18	0.00011747	0.00345614	-3.85135	Heart_Atrial_Appendage	2.39098e-05	0.00185965	-4.22485	Brain_Caudate_basal_ganglia	4.18573e-05	0.00314744	-4.09698	NA	NA	NA	1	1	1	0	3	-1.74434	3.48565	-1.41329	3.98311	-1.29555	3.88565	NA	NA	0.081099	0.00049094	0.157571	6.80204e-05	0.195132	0.000102057	NA	NA	0.558808	0.00903804	0.763026	0.00420685	0.778453	0.00539851	NA	NA
C3orf18	0.00011747	0.00345614	-3.85135	Heart_Atrial_Appendage	2.39098e-05	0.00185965	-4.22485	Brain_Cerebellar_Hemisphere	2.65523e-05	0.00198758	4.20118	NA	NA	NA	1	1	1	0	3	-1.74434	3.48565	-1.41329	3.98311	1.39654	-3.9615	NA	NA	0.081099	0.00049094	0.157571	6.80204e-05	0.162551	7.44802e-05	NA	NA	0.558808	0.00903804	0.763026	0.00420685	0.749468	0.00375541	NA	NA
C3orf18	0.00011747	0.00345614	-3.85135	Heart_Atrial_Appendage	2.39098e-05	0.00185965	-4.22485	Brain_Cerebellum	2.65523e-05	0.00208213	4.20118	NA	NA	NA	1	1	1	0	3	-1.74434	3.48565	-1.41329	3.98311	1.39654	-3.9615	NA	NA	0.081099	0.00049094	0.157571	6.80204e-05	0.162551	7.44802e-05	NA	NA	0.558808	0.00903804	0.763026	0.00420685	0.763376	0.00374988	NA	NA
C3orf18	0.00011747	0.00345614	-3.85135	Heart_Atrial_Appendage	2.39098e-05	0.00185965	-4.22485	Brain_Cortex	2.65523e-05	0.00219703	4.20118	NA	NA	NA	1	1	1	0	3	-1.74434	3.48565	-1.41329	3.98311	1.39654	-3.9615	NA	NA	0.081099	0.00049094	0.157571	6.80204e-05	0.162551	7.44802e-05	NA	NA	0.558808	0.00903804	0.763026	0.00420685	0.76125	0.00399889	NA	NA
C3orf18	0.00011747	0.00345614	-3.85135	Heart_Atrial_Appendage	2.39098e-05	0.00185965	-4.22485	Brain_Frontal_Cortex_BA9	2.65523e-05	0.00229301	4.20118	NA	NA	NA	1	1	1	0	3	-1.74434	3.48565	-1.41329	3.98311	1.39654	-3.9615	NA	NA	0.081099	0.00049094	0.157571	6.80204e-05	0.162551	7.44802e-05	NA	NA	0.558808	0.00903804	0.763026	0.00420685	0.765832	0.00419645	NA	NA
C3orf18	0.00011747	0.00345614	-3.85135	Heart_Atrial_Appendage	2.39098e-05	0.00185965	-4.22485	Brain_Hippocampus	2.65523e-05	0.00259434	4.20118	NA	NA	NA	1	1	1	0	3	-1.74434	3.48565	-1.41329	3.98311	1.39654	-3.9615	NA	NA	0.081099	0.00049094	0.157571	6.80204e-05	0.162551	7.44802e-05	NA	NA	0.558808	0.00903804	0.763026	0.00420685	0.785745	0.00474793	NA	NA
C3orf18	0.00011747	0.00345614	-3.85135	Heart_Atrial_Appendage	2.39098e-05	0.00185965	-4.22485	Brain_Hypothalamus	2.65523e-05	0.00231551	4.20118	NA	NA	NA	1	1	1	0	3	-1.74434	3.48565	-1.41329	3.98311	1.39654	-3.9615	NA	NA	0.081099	0.00049094	0.157571	6.80204e-05	0.162551	7.44802e-05	NA	NA	0.558808	0.00903804	0.763026	0.00420685	0.767059	0.00446353	NA	NA
C3orf18	0.00011747	0.00345614	-3.85135	Heart_Atrial_Appendage	2.39098e-05	0.00185965	-4.22485	Brain_Nucleus_accumbens_basal_ganglia	2.65523e-05	0.00229496	4.20118	NA	NA	NA	1	1	1	0	3	-1.74434	3.48565	-1.41329	3.98311	1.39654	-3.9615	NA	NA	0.081099	0.00049094	0.157571	6.80204e-05	0.162551	7.44802e-05	NA	NA	0.558808	0.00903804	0.763026	0.00420685	0.76382	0.00440068	NA	NA
C3orf18	0.00011747	0.00345614	-3.85135	Heart_Atrial_Appendage	2.39098e-05	0.00185965	-4.22485	Brain_Substantia_nigra	5.10271e-05	0.00448913	-4.05087	NA	NA	NA	1	1	1	0	3	-1.74434	3.48565	-1.41329	3.98311	-1.2675	3.84646	NA	NA	0.081099	0.00049094	0.157571	6.80204e-05	0.204976	0.000119835	NA	NA	0.558808	0.00903804	0.763026	0.00420685	0.804083	0.00743101	NA	NA
C3orf18	0.00011747	0.00345614	-3.85135	Heart_Atrial_Appendage	2.39098e-05	0.00185965	-4.22485	Breast_Mammary_Tissue	2.65523e-05	0.00207981	4.20118	NA	NA	NA	1	1	1	0	3	-1.74434	3.48565	-1.41329	3.98311	1.39654	-3.9615	NA	NA	0.081099	0.00049094	0.157571	6.80204e-05	0.162551	7.44802e-05	NA	NA	0.558808	0.00903804	0.763026	0.00420685	0.759414	0.00378282	NA	NA
C3orf18	0.00011747	0.00345614	-3.85135	Heart_Atrial_Appendage	2.39098e-05	0.00185965	-4.22485	Cells_Cultured_fibroblasts	2.65523e-05	0.00197353	4.20118	NA	NA	NA	1	1	1	0	3	-1.74434	3.48565	-1.41329	3.98311	1.39654	-3.9615	NA	NA	0.081099	0.00049094	0.157571	6.80204e-05	0.162551	7.44802e-05	NA	NA	0.558808	0.00903804	0.763026	0.00420685	0.748293	0.00371651	NA	NA
C3orf18	0.00011747	0.00345614	-3.85135	Heart_Atrial_Appendage	2.39098e-05	0.00185965	-4.22485	Colon_Sigmoid	2.65523e-05	0.00200209	4.20118	NA	NA	NA	1	1	1	0	3	-1.74434	3.48565	-1.41329	3.98311	1.39654	-3.9615	NA	NA	0.081099	0.00049094	0.157571	6.80204e-05	0.162551	7.44802e-05	NA	NA	0.558808	0.00903804	0.763026	0.00420685	0.758408	0.00365859	NA	NA
C3orf18	0.00011747	0.00345614	-3.85135	Heart_Atrial_Appendage	2.39098e-05	0.00185965	-4.22485	Colon_Transverse	2.65523e-05	0.00223186	4.20118	NA	NA	NA	1	1	1	0	3	-1.74434	3.48565	-1.41329	3.98311	1.39654	-3.9615	NA	NA	0.081099	0.00049094	0.157571	6.80204e-05	0.162551	7.44802e-05	NA	NA	0.558808	0.00903804	0.763026	0.00420685	0.76272	0.00407845	NA	NA
C3orf18	0.00011747	0.00345614	-3.85135	Heart_Atrial_Appendage	2.39098e-05	0.00185965	-4.22485	Esophagus_Gastroesophageal_Junction	2.65523e-05	0.00205498	4.20118	NA	NA	NA	1	1	1	0	3	-1.74434	3.48565	-1.41329	3.98311	1.39654	-3.9615	NA	NA	0.081099	0.00049094	0.157571	6.80204e-05	0.162551	7.44802e-05	NA	NA	0.558808	0.00903804	0.763026	0.00420685	0.761047	0.00383324	NA	NA
C3orf18	0.00011747	0.00345614	-3.85135	Heart_Atrial_Appendage	2.39098e-05	0.00185965	-4.22485	Esophagus_Muscularis	2.65523e-05	0.00211747	4.20118	NA	NA	NA	1	1	1	0	3	-1.74434	3.48565	-1.41329	3.98311	1.39654	-3.9615	NA	NA	0.081099	0.00049094	0.157571	6.80204e-05	0.162551	7.44802e-05	NA	NA	0.558808	0.00903804	0.763026	0.00420685	0.763916	0.00376851	NA	NA
C3orf18	0.00011747	0.00345614	-3.85135	Heart_Atrial_Appendage	2.39098e-05	0.00185965	-4.22485	Heart_Atrial_Appendage	2.65523e-05	0.0023056	4.20118	NA	NA	NA	1	1	1	0	3	-1.74434	3.48565	-1.41329	3.98311	1.39654	-3.9615	NA	NA	0.081099	0.00049094	0.157571	6.80204e-05	0.162551	7.44802e-05	NA	NA	0.558808	0.00903804	0.763026	0.00420685	0.753387	0.00414399	NA	NA
C3orf18	0.00011747	0.00345614	-3.85135	Heart_Atrial_Appendage	2.39098e-05	0.00185965	-4.22485	Heart_Left_Ventricle	2.65523e-05	0.00228864	4.20118	NA	NA	NA	1	1	1	0	3	-1.74434	3.48565	-1.41329	3.98311	1.39654	-3.9615	NA	NA	0.081099	0.00049094	0.157571	6.80204e-05	0.162551	7.44802e-05	NA	NA	0.558808	0.00903804	0.763026	0.00420685	0.769463	0.00426026	NA	NA
C3orf18	0.00011747	0.00345614	-3.85135	Heart_Atrial_Appendage	2.39098e-05	0.00185965	-4.22485	Kidney_Cortex	2.65523e-05	0.00246545	-4.20118	NA	NA	NA	1	1	1	0	3	-1.74434	3.48565	-1.41329	3.98311	-1.39654	3.9615	NA	NA	0.081099	0.00049094	0.157571	6.80204e-05	0.162551	7.44802e-05	NA	NA	0.558808	0.00903804	0.763026	0.00420685	0.775646	0.00480722	NA	NA
C3orf18	0.00011747	0.00345614	-3.85135	Heart_Atrial_Appendage	2.39098e-05	0.00185965	-4.22485	Lung	2.65523e-05	0.00195704	4.20118	NA	NA	NA	1	1	1	0	3	-1.74434	3.48565	-1.41329	3.98311	1.39654	-3.9615	NA	NA	0.081099	0.00049094	0.157571	6.80204e-05	0.162551	7.44802e-05	NA	NA	0.558808	0.00903804	0.763026	0.00420685	0.749741	0.00389662	NA	NA
C3orf18	0.00011747	0.00345614	-3.85135	Heart_Atrial_Appendage	2.39098e-05	0.00185965	-4.22485	Minor_Salivary_Gland	2.65523e-05	0.0020212	4.20118	NA	NA	NA	1	1	1	0	3	-1.74434	3.48565	-1.41329	3.98311	1.39654	-3.9615	NA	NA	0.081099	0.00049094	0.157571	6.80204e-05	0.162551	7.44802e-05	NA	NA	0.558808	0.00903804	0.763026	0.00420685	0.757631	0.00386743	NA	NA
C3orf18	0.00011747	0.00345614	-3.85135	Heart_Atrial_Appendage	2.39098e-05	0.00185965	-4.22485	Muscle_Skeletal	2.65523e-05	0.0021314	4.20118	NA	NA	NA	1	1	1	0	3	-1.74434	3.48565	-1.41329	3.98311	1.39654	-3.9615	NA	NA	0.081099	0.00049094	0.157571	6.80204e-05	0.162551	7.44802e-05	NA	NA	0.558808	0.00903804	0.763026	0.00420685	0.742927	0.0038617	NA	NA
C3orf18	0.00011747	0.00345614	-3.85135	Heart_Atrial_Appendage	2.39098e-05	0.00185965	-4.22485	Nerve_Tibial	2.65523e-05	0.00219933	4.20118	NA	NA	NA	1	1	1	0	3	-1.74434	3.48565	-1.41329	3.98311	1.39654	-3.9615	NA	NA	0.081099	0.00049094	0.157571	6.80204e-05	0.162551	7.44802e-05	NA	NA	0.558808	0.00903804	0.763026	0.00420685	0.7447	0.00402581	NA	NA
C3orf18	0.00011747	0.00345614	-3.85135	Heart_Atrial_Appendage	2.39098e-05	0.00185965	-4.22485	Ovary	2.65523e-05	0.00204827	4.20118	NA	NA	NA	1	1	1	0	3	-1.74434	3.48565	-1.41329	3.98311	1.39654	-3.9615	NA	NA	0.081099	0.00049094	0.157571	6.80204e-05	0.162551	7.44802e-05	NA	NA	0.558808	0.00903804	0.763026	0.00420685	0.750702	0.00375336	NA	NA
C3orf18	0.00011747	0.00345614	-3.85135	Heart_Atrial_Appendage	2.39098e-05	0.00185965	-4.22485	Pancreas	2.65523e-05	0.00228422	4.20118	NA	NA	NA	1	1	1	0	3	-1.74434	3.48565	-1.41329	3.98311	1.39654	-3.9615	NA	NA	0.081099	0.00049094	0.157571	6.80204e-05	0.162551	7.44802e-05	NA	NA	0.558808	0.00903804	0.763026	0.00420685	0.752416	0.00398461	NA	NA
C3orf18	0.00011747	0.00345614	-3.85135	Heart_Atrial_Appendage	2.39098e-05	0.00185965	-4.22485	Pituitary	2.65523e-05	0.00223849	4.20118	NA	NA	NA	1	1	1	0	3	-1.74434	3.48565	-1.41329	3.98311	1.39654	-3.9615	NA	NA	0.081099	0.00049094	0.157571	6.80204e-05	0.162551	7.44802e-05	NA	NA	0.558808	0.00903804	0.763026	0.00420685	0.773212	0.00388959	NA	NA
C3orf18	0.00011747	0.00345614	-3.85135	Heart_Atrial_Appendage	2.39098e-05	0.00185965	-4.22485	Prostate	2.65523e-05	0.00213821	4.20118	NA	NA	NA	1	1	1	0	3	-1.74434	3.48565	-1.41329	3.98311	1.39654	-3.9615	NA	NA	0.081099	0.00049094	0.157571	6.80204e-05	0.162551	7.44802e-05	NA	NA	0.558808	0.00903804	0.763026	0.00420685	0.772624	0.00393015	NA	NA
C3orf18	0.00011747	0.00345614	-3.85135	Heart_Atrial_Appendage	2.39098e-05	0.00185965	-4.22485	Skin_Not_Sun_Exposed_Suprapubic	2.65523e-05	0.00230936	4.20118	NA	NA	NA	1	1	1	0	3	-1.74434	3.48565	-1.41329	3.98311	1.39654	-3.9615	NA	NA	0.081099	0.00049094	0.157571	6.80204e-05	0.162551	7.44802e-05	NA	NA	0.558808	0.00903804	0.763026	0.00420685	0.766388	0.00394014	NA	NA
C3orf18	0.00011747	0.00345614	-3.85135	Heart_Atrial_Appendage	2.39098e-05	0.00185965	-4.22485	Skin_Sun_Exposed_Lower_leg	2.65523e-05	0.00212947	4.20118	NA	NA	NA	1	1	1	0	3	-1.74434	3.48565	-1.41329	3.98311	1.39654	-3.9615	NA	NA	0.081099	0.00049094	0.157571	6.80204e-05	0.162551	7.44802e-05	NA	NA	0.558808	0.00903804	0.763026	0.00420685	0.761947	0.00379029	NA	NA
C3orf18	0.00011747	0.00345614	-3.85135	Heart_Atrial_Appendage	2.39098e-05	0.00185965	-4.22485	Small_Intestine_Terminal_Ileum	2.65523e-05	0.00205973	4.20118	NA	NA	NA	1	1	1	0	3	-1.74434	3.48565	-1.41329	3.98311	1.39654	-3.9615	NA	NA	0.081099	0.00049094	0.157571	6.80204e-05	0.162551	7.44802e-05	NA	NA	0.558808	0.00903804	0.763026	0.00420685	0.769964	0.00379167	NA	NA
C3orf18	0.00011747	0.00345614	-3.85135	Heart_Atrial_Appendage	2.39098e-05	0.00185965	-4.22485	Spleen	2.65523e-05	0.00200945	4.20118	NA	NA	NA	1	1	1	0	3	-1.74434	3.48565	-1.41329	3.98311	1.39654	-3.9615	NA	NA	0.081099	0.00049094	0.157571	6.80204e-05	0.162551	7.44802e-05	NA	NA	0.558808	0.00903804	0.763026	0.00420685	0.762997	0.0036544	NA	NA
C3orf18	0.00011747	0.00345614	-3.85135	Heart_Atrial_Appendage	2.39098e-05	0.00185965	-4.22485	Stomach	2.65523e-05	0.00221515	4.20118	NA	NA	NA	1	1	1	0	3	-1.74434	3.48565	-1.41329	3.98311	1.39654	-3.9615	NA	NA	0.081099	0.00049094	0.157571	6.80204e-05	0.162551	7.44802e-05	NA	NA	0.558808	0.00903804	0.763026	0.00420685	0.763715	0.00410613	NA	NA
C3orf18	0.00011747	0.00345614	-3.85135	Heart_Atrial_Appendage	2.39098e-05	0.00185965	-4.22485	Testis	2.65523e-05	0.00236967	-4.20118	NA	NA	NA	1	1	1	0	3	-1.74434	3.48565	-1.41329	3.98311	-1.39654	3.9615	NA	NA	0.081099	0.00049094	0.157571	6.80204e-05	0.162551	7.44802e-05	NA	NA	0.558808	0.00903804	0.763026	0.00420685	0.769852	0.00444591	NA	NA
C3orf18	0.00011747	0.00345614	-3.85135	Heart_Atrial_Appendage	2.39098e-05	0.00185965	-4.22485	Thyroid	2.65523e-05	0.00203636	4.20118	NA	NA	NA	1	1	1	0	3	-1.74434	3.48565	-1.41329	3.98311	1.39654	-3.9615	NA	NA	0.081099	0.00049094	0.157571	6.80204e-05	0.162551	7.44802e-05	NA	NA	0.558808	0.00903804	0.763026	0.00420685	0.745516	0.0036906	NA	NA
C3orf18	0.00011747	0.00345614	-3.85135	Heart_Atrial_Appendage	2.39098e-05	0.00185965	-4.22485	Uterus	2.65523e-05	0.00210295	4.20118	NA	NA	NA	1	1	1	0	3	-1.74434	3.48565	-1.41329	3.98311	1.39654	-3.9615	NA	NA	0.081099	0.00049094	0.157571	6.80204e-05	0.162551	7.44802e-05	NA	NA	0.558808	0.00903804	0.763026	0.00420685	0.754048	0.0038278	NA	NA
C3orf18	0.00011747	0.00345614	-3.85135	Heart_Atrial_Appendage	2.39098e-05	0.00185965	-4.22485	Vagina	2.65523e-05	0.0022058	-4.20118	NA	NA	NA	1	1	1	0	3	-1.74434	3.48565	-1.41329	3.98311	-1.39654	3.9615	NA	NA	0.081099	0.00049094	0.157571	6.80204e-05	0.162551	7.44802e-05	NA	NA	0.558808	0.00903804	0.763026	0.00420685	0.775426	0.00405263	NA	NA
C3orf18	0.00011747	0.00345614	-3.85135	Heart_Atrial_Appendage	2.39098e-05	0.00185965	-4.22485	smultixcan	0.000120934	0.00619282	-2.55698	NA	NA	NA	1	1	1	0	3	-1.74434	3.48565	-1.41329	3.98311	-0.657076	2.47624	NA	NA	0.081099	0.00049094	0.157571	6.80204e-05	0.333132	0.000342147	NA	NA	0.558808	0.00903804	0.763026	0.00420685	0.850181	0.0114694	NA	NA
C3orf18	0.00011747	0.00345614	-3.85135	Muscle_Skeletal	2.65523e-05	0.00193493	-4.20118	Adipose_Subcutaneous	2.65523e-05	0.00215954	4.20118	NA	NA	NA	1	1	1	0	3	-1.74434	3.48565	-1.41368	3.96232	1.39654	-3.9615	NA	NA	0.081099	0.00049094	0.157456	7.4225e-05	0.162551	7.44802e-05	NA	NA	0.558808	0.00903804	0.770176	0.00430194	0.751064	0.00391227	NA	NA
C3orf18	0.00011747	0.00345614	-3.85135	Muscle_Skeletal	2.65523e-05	0.00193493	-4.20118	Adipose_Visceral_Omentum	2.65523e-05	0.00208416	4.20118	NA	NA	NA	1	1	1	0	3	-1.74434	3.48565	-1.41368	3.96232	1.39654	-3.9615	NA	NA	0.081099	0.00049094	0.157456	7.4225e-05	0.162551	7.44802e-05	NA	NA	0.558808	0.00903804	0.770176	0.00430194	0.744854	0.00381279	NA	NA
C3orf18	0.00011747	0.00345614	-3.85135	Muscle_Skeletal	2.65523e-05	0.00193493	-4.20118	Adrenal_Gland	2.65523e-05	0.00209297	4.20118	NA	NA	NA	1	1	1	0	3	-1.74434	3.48565	-1.41368	3.96232	1.39654	-3.9615	NA	NA	0.081099	0.00049094	0.157456	7.4225e-05	0.162551	7.44802e-05	NA	NA	0.558808	0.00903804	0.770176	0.00430194	0.761549	0.00379043	NA	NA
C3orf18	0.00011747	0.00345614	-3.85135	Muscle_Skeletal	2.65523e-05	0.00193493	-4.20118	Artery_Coronary	2.65523e-05	0.00213467	4.20118	NA	NA	NA	1	1	1	0	3	-1.74434	3.48565	-1.41368	3.96232	1.39654	-3.9615	NA	NA	0.081099	0.00049094	0.157456	7.4225e-05	0.162551	7.44802e-05	NA	NA	0.558808	0.00903804	0.770176	0.00430194	0.745564	0.00396092	NA	NA
C3orf18	0.00011747	0.00345614	-3.85135	Muscle_Skeletal	2.65523e-05	0.00193493	-4.20118	Artery_Tibial	2.65523e-05	0.00202093	4.20118	NA	NA	NA	1	1	1	0	3	-1.74434	3.48565	-1.41368	3.96232	1.39654	-3.9615	NA	NA	0.081099	0.00049094	0.157456	7.4225e-05	0.162551	7.44802e-05	NA	NA	0.558808	0.00903804	0.770176	0.00430194	0.753792	0.00365336	NA	NA
C3orf18	0.00011747	0.00345614	-3.85135	Muscle_Skeletal	2.65523e-05	0.00193493	-4.20118	Brain_Amygdala	4.78746e-05	0.00395193	-4.06577	NA	NA	NA	1	1	1	0	3	-1.74434	3.48565	-1.41368	3.96232	-1.26461	3.86316	NA	NA	0.081099	0.00049094	0.157456	7.4225e-05	0.206009	0.000111932	NA	NA	0.558808	0.00903804	0.770176	0.00430194	0.811812	0.00660644	NA	NA
C3orf18	0.00011747	0.00345614	-3.85135	Muscle_Skeletal	2.65523e-05	0.00193493	-4.20118	Brain_Anterior_cingulate_cortex_BA24	5.79483e-05	0.00425264	-4.02101	NA	NA	NA	1	1	1	0	3	-1.74434	3.48565	-1.41368	3.96232	-1.27275	3.81319	NA	NA	0.081099	0.00049094	0.157456	7.4225e-05	0.203107	0.000137187	NA	NA	0.558808	0.00903804	0.770176	0.00430194	0.808254	0.00733676	NA	NA
C3orf18	0.00011747	0.00345614	-3.85135	Muscle_Skeletal	2.65523e-05	0.00193493	-4.20118	Brain_Caudate_basal_ganglia	4.18573e-05	0.00314744	-4.09698	NA	NA	NA	1	1	1	0	3	-1.74434	3.48565	-1.41368	3.96232	-1.29555	3.88565	NA	NA	0.081099	0.00049094	0.157456	7.4225e-05	0.195132	0.000102057	NA	NA	0.558808	0.00903804	0.770176	0.00430194	0.778453	0.00539851	NA	NA
C3orf18	0.00011747	0.00345614	-3.85135	Muscle_Skeletal	2.65523e-05	0.00193493	-4.20118	Brain_Cerebellar_Hemisphere	2.65523e-05	0.00198758	4.20118	NA	NA	NA	1	1	1	0	3	-1.74434	3.48565	-1.41368	3.96232	1.39654	-3.9615	NA	NA	0.081099	0.00049094	0.157456	7.4225e-05	0.162551	7.44802e-05	NA	NA	0.558808	0.00903804	0.770176	0.00430194	0.749468	0.00375541	NA	NA
C3orf18	0.00011747	0.00345614	-3.85135	Muscle_Skeletal	2.65523e-05	0.00193493	-4.20118	Brain_Cerebellum	2.65523e-05	0.00208213	4.20118	NA	NA	NA	1	1	1	0	3	-1.74434	3.48565	-1.41368	3.96232	1.39654	-3.9615	NA	NA	0.081099	0.00049094	0.157456	7.4225e-05	0.162551	7.44802e-05	NA	NA	0.558808	0.00903804	0.770176	0.00430194	0.763376	0.00374988	NA	NA
C3orf18	0.00011747	0.00345614	-3.85135	Muscle_Skeletal	2.65523e-05	0.00193493	-4.20118	Brain_Cortex	2.65523e-05	0.00219703	4.20118	NA	NA	NA	1	1	1	0	3	-1.74434	3.48565	-1.41368	3.96232	1.39654	-3.9615	NA	NA	0.081099	0.00049094	0.157456	7.4225e-05	0.162551	7.44802e-05	NA	NA	0.558808	0.00903804	0.770176	0.00430194	0.76125	0.00399889	NA	NA
C3orf18	0.00011747	0.00345614	-3.85135	Muscle_Skeletal	2.65523e-05	0.00193493	-4.20118	Brain_Frontal_Cortex_BA9	2.65523e-05	0.00229301	4.20118	NA	NA	NA	1	1	1	0	3	-1.74434	3.48565	-1.41368	3.96232	1.39654	-3.9615	NA	NA	0.081099	0.00049094	0.157456	7.4225e-05	0.162551	7.44802e-05	NA	NA	0.558808	0.00903804	0.770176	0.00430194	0.765832	0.00419645	NA	NA
C3orf18	0.00011747	0.00345614	-3.85135	Muscle_Skeletal	2.65523e-05	0.00193493	-4.20118	Brain_Hippocampus	2.65523e-05	0.00259434	4.20118	NA	NA	NA	1	1	1	0	3	-1.74434	3.48565	-1.41368	3.96232	1.39654	-3.9615	NA	NA	0.081099	0.00049094	0.157456	7.4225e-05	0.162551	7.44802e-05	NA	NA	0.558808	0.00903804	0.770176	0.00430194	0.785745	0.00474793	NA	NA
C3orf18	0.00011747	0.00345614	-3.85135	Muscle_Skeletal	2.65523e-05	0.00193493	-4.20118	Brain_Hypothalamus	2.65523e-05	0.00231551	4.20118	NA	NA	NA	1	1	1	0	3	-1.74434	3.48565	-1.41368	3.96232	1.39654	-3.9615	NA	NA	0.081099	0.00049094	0.157456	7.4225e-05	0.162551	7.44802e-05	NA	NA	0.558808	0.00903804	0.770176	0.00430194	0.767059	0.00446353	NA	NA
C3orf18	0.00011747	0.00345614	-3.85135	Muscle_Skeletal	2.65523e-05	0.00193493	-4.20118	Brain_Nucleus_accumbens_basal_ganglia	2.65523e-05	0.00229496	4.20118	NA	NA	NA	1	1	1	0	3	-1.74434	3.48565	-1.41368	3.96232	1.39654	-3.9615	NA	NA	0.081099	0.00049094	0.157456	7.4225e-05	0.162551	7.44802e-05	NA	NA	0.558808	0.00903804	0.770176	0.00430194	0.76382	0.00440068	NA	NA
C3orf18	0.00011747	0.00345614	-3.85135	Muscle_Skeletal	2.65523e-05	0.00193493	-4.20118	Brain_Substantia_nigra	5.10271e-05	0.00448913	-4.05087	NA	NA	NA	1	1	1	0	3	-1.74434	3.48565	-1.41368	3.96232	-1.2675	3.84646	NA	NA	0.081099	0.00049094	0.157456	7.4225e-05	0.204976	0.000119835	NA	NA	0.558808	0.00903804	0.770176	0.00430194	0.804083	0.00743101	NA	NA
C3orf18	0.00011747	0.00345614	-3.85135	Muscle_Skeletal	2.65523e-05	0.00193493	-4.20118	Breast_Mammary_Tissue	2.65523e-05	0.00207981	4.20118	NA	NA	NA	1	1	1	0	3	-1.74434	3.48565	-1.41368	3.96232	1.39654	-3.9615	NA	NA	0.081099	0.00049094	0.157456	7.4225e-05	0.162551	7.44802e-05	NA	NA	0.558808	0.00903804	0.770176	0.00430194	0.759414	0.00378282	NA	NA
C3orf18	0.00011747	0.00345614	-3.85135	Muscle_Skeletal	2.65523e-05	0.00193493	-4.20118	Cells_Cultured_fibroblasts	2.65523e-05	0.00197353	4.20118	NA	NA	NA	1	1	1	0	3	-1.74434	3.48565	-1.41368	3.96232	1.39654	-3.9615	NA	NA	0.081099	0.00049094	0.157456	7.4225e-05	0.162551	7.44802e-05	NA	NA	0.558808	0.00903804	0.770176	0.00430194	0.748293	0.00371651	NA	NA
C3orf18	0.00011747	0.00345614	-3.85135	Muscle_Skeletal	2.65523e-05	0.00193493	-4.20118	Colon_Sigmoid	2.65523e-05	0.00200209	4.20118	NA	NA	NA	1	1	1	0	3	-1.74434	3.48565	-1.41368	3.96232	1.39654	-3.9615	NA	NA	0.081099	0.00049094	0.157456	7.4225e-05	0.162551	7.44802e-05	NA	NA	0.558808	0.00903804	0.770176	0.00430194	0.758408	0.00365859	NA	NA
C3orf18	0.00011747	0.00345614	-3.85135	Muscle_Skeletal	2.65523e-05	0.00193493	-4.20118	Colon_Transverse	2.65523e-05	0.00223186	4.20118	NA	NA	NA	1	1	1	0	3	-1.74434	3.48565	-1.41368	3.96232	1.39654	-3.9615	NA	NA	0.081099	0.00049094	0.157456	7.4225e-05	0.162551	7.44802e-05	NA	NA	0.558808	0.00903804	0.770176	0.00430194	0.76272	0.00407845	NA	NA
C3orf18	0.00011747	0.00345614	-3.85135	Muscle_Skeletal	2.65523e-05	0.00193493	-4.20118	Esophagus_Gastroesophageal_Junction	2.65523e-05	0.00205498	4.20118	NA	NA	NA	1	1	1	0	3	-1.74434	3.48565	-1.41368	3.96232	1.39654	-3.9615	NA	NA	0.081099	0.00049094	0.157456	7.4225e-05	0.162551	7.44802e-05	NA	NA	0.558808	0.00903804	0.770176	0.00430194	0.761047	0.00383324	NA	NA
C3orf18	0.00011747	0.00345614	-3.85135	Muscle_Skeletal	2.65523e-05	0.00193493	-4.20118	Esophagus_Muscularis	2.65523e-05	0.00211747	4.20118	NA	NA	NA	1	1	1	0	3	-1.74434	3.48565	-1.41368	3.96232	1.39654	-3.9615	NA	NA	0.081099	0.00049094	0.157456	7.4225e-05	0.162551	7.44802e-05	NA	NA	0.558808	0.00903804	0.770176	0.00430194	0.763916	0.00376851	NA	NA
C3orf18	0.00011747	0.00345614	-3.85135	Muscle_Skeletal	2.65523e-05	0.00193493	-4.20118	Heart_Atrial_Appendage	2.65523e-05	0.0023056	4.20118	NA	NA	NA	1	1	1	0	3	-1.74434	3.48565	-1.41368	3.96232	1.39654	-3.9615	NA	NA	0.081099	0.00049094	0.157456	7.4225e-05	0.162551	7.44802e-05	NA	NA	0.558808	0.00903804	0.770176	0.00430194	0.753387	0.00414399	NA	NA
C3orf18	0.00011747	0.00345614	-3.85135	Muscle_Skeletal	2.65523e-05	0.00193493	-4.20118	Heart_Left_Ventricle	2.65523e-05	0.00228864	4.20118	NA	NA	NA	1	1	1	0	3	-1.74434	3.48565	-1.41368	3.96232	1.39654	-3.9615	NA	NA	0.081099	0.00049094	0.157456	7.4225e-05	0.162551	7.44802e-05	NA	NA	0.558808	0.00903804	0.770176	0.00430194	0.769463	0.00426026	NA	NA
C3orf18	0.00011747	0.00345614	-3.85135	Muscle_Skeletal	2.65523e-05	0.00193493	-4.20118	Kidney_Cortex	2.65523e-05	0.00246545	-4.20118	NA	NA	NA	1	1	1	0	3	-1.74434	3.48565	-1.41368	3.96232	-1.39654	3.9615	NA	NA	0.081099	0.00049094	0.157456	7.4225e-05	0.162551	7.44802e-05	NA	NA	0.558808	0.00903804	0.770176	0.00430194	0.775646	0.00480722	NA	NA
C3orf18	0.00011747	0.00345614	-3.85135	Muscle_Skeletal	2.65523e-05	0.00193493	-4.20118	Lung	2.65523e-05	0.00195704	4.20118	NA	NA	NA	1	1	1	0	3	-1.74434	3.48565	-1.41368	3.96232	1.39654	-3.9615	NA	NA	0.081099	0.00049094	0.157456	7.4225e-05	0.162551	7.44802e-05	NA	NA	0.558808	0.00903804	0.770176	0.00430194	0.749741	0.00389662	NA	NA
C3orf18	0.00011747	0.00345614	-3.85135	Muscle_Skeletal	2.65523e-05	0.00193493	-4.20118	Minor_Salivary_Gland	2.65523e-05	0.0020212	4.20118	NA	NA	NA	1	1	1	0	3	-1.74434	3.48565	-1.41368	3.96232	1.39654	-3.9615	NA	NA	0.081099	0.00049094	0.157456	7.4225e-05	0.162551	7.44802e-05	NA	NA	0.558808	0.00903804	0.770176	0.00430194	0.757631	0.00386743	NA	NA
C3orf18	0.00011747	0.00345614	-3.85135	Muscle_Skeletal	2.65523e-05	0.00193493	-4.20118	Muscle_Skeletal	2.65523e-05	0.0021314	4.20118	NA	NA	NA	1	1	1	0	3	-1.74434	3.48565	-1.41368	3.96232	1.39654	-3.9615	NA	NA	0.081099	0.00049094	0.157456	7.4225e-05	0.162551	7.44802e-05	NA	NA	0.558808	0.00903804	0.770176	0.00430194	0.742927	0.0038617	NA	NA
C3orf18	0.00011747	0.00345614	-3.85135	Muscle_Skeletal	2.65523e-05	0.00193493	-4.20118	Nerve_Tibial	2.65523e-05	0.00219933	4.20118	NA	NA	NA	1	1	1	0	3	-1.74434	3.48565	-1.41368	3.96232	1.39654	-3.9615	NA	NA	0.081099	0.00049094	0.157456	7.4225e-05	0.162551	7.44802e-05	NA	NA	0.558808	0.00903804	0.770176	0.00430194	0.7447	0.00402581	NA	NA
C3orf18	0.00011747	0.00345614	-3.85135	Muscle_Skeletal	2.65523e-05	0.00193493	-4.20118	Ovary	2.65523e-05	0.00204827	4.20118	NA	NA	NA	1	1	1	0	3	-1.74434	3.48565	-1.41368	3.96232	1.39654	-3.9615	NA	NA	0.081099	0.00049094	0.157456	7.4225e-05	0.162551	7.44802e-05	NA	NA	0.558808	0.00903804	0.770176	0.00430194	0.750702	0.00375336	NA	NA
C3orf18	0.00011747	0.00345614	-3.85135	Muscle_Skeletal	2.65523e-05	0.00193493	-4.20118	Pancreas	2.65523e-05	0.00228422	4.20118	NA	NA	NA	1	1	1	0	3	-1.74434	3.48565	-1.41368	3.96232	1.39654	-3.9615	NA	NA	0.081099	0.00049094	0.157456	7.4225e-05	0.162551	7.44802e-05	NA	NA	0.558808	0.00903804	0.770176	0.00430194	0.752416	0.00398461	NA	NA
C3orf18	0.00011747	0.00345614	-3.85135	Muscle_Skeletal	2.65523e-05	0.00193493	-4.20118	Pituitary	2.65523e-05	0.00223849	4.20118	NA	NA	NA	1	1	1	0	3	-1.74434	3.48565	-1.41368	3.96232	1.39654	-3.9615	NA	NA	0.081099	0.00049094	0.157456	7.4225e-05	0.162551	7.44802e-05	NA	NA	0.558808	0.00903804	0.770176	0.00430194	0.773212	0.00388959	NA	NA
C3orf18	0.00011747	0.00345614	-3.85135	Muscle_Skeletal	2.65523e-05	0.00193493	-4.20118	Prostate	2.65523e-05	0.00213821	4.20118	NA	NA	NA	1	1	1	0	3	-1.74434	3.48565	-1.41368	3.96232	1.39654	-3.9615	NA	NA	0.081099	0.00049094	0.157456	7.4225e-05	0.162551	7.44802e-05	NA	NA	0.558808	0.00903804	0.770176	0.00430194	0.772624	0.00393015	NA	NA
C3orf18	0.00011747	0.00345614	-3.85135	Muscle_Skeletal	2.65523e-05	0.00193493	-4.20118	Skin_Not_Sun_Exposed_Suprapubic	2.65523e-05	0.00230936	4.20118	NA	NA	NA	1	1	1	0	3	-1.74434	3.48565	-1.41368	3.96232	1.39654	-3.9615	NA	NA	0.081099	0.00049094	0.157456	7.4225e-05	0.162551	7.44802e-05	NA	NA	0.558808	0.00903804	0.770176	0.00430194	0.766388	0.00394014	NA	NA
C3orf18	0.00011747	0.00345614	-3.85135	Muscle_Skeletal	2.65523e-05	0.00193493	-4.20118	Skin_Sun_Exposed_Lower_leg	2.65523e-05	0.00212947	4.20118	NA	NA	NA	1	1	1	0	3	-1.74434	3.48565	-1.41368	3.96232	1.39654	-3.9615	NA	NA	0.081099	0.00049094	0.157456	7.4225e-05	0.162551	7.44802e-05	NA	NA	0.558808	0.00903804	0.770176	0.00430194	0.761947	0.00379029	NA	NA
C3orf18	0.00011747	0.00345614	-3.85135	Muscle_Skeletal	2.65523e-05	0.00193493	-4.20118	Small_Intestine_Terminal_Ileum	2.65523e-05	0.00205973	4.20118	NA	NA	NA	1	1	1	0	3	-1.74434	3.48565	-1.41368	3.96232	1.39654	-3.9615	NA	NA	0.081099	0.00049094	0.157456	7.4225e-05	0.162551	7.44802e-05	NA	NA	0.558808	0.00903804	0.770176	0.00430194	0.769964	0.00379167	NA	NA
C3orf18	0.00011747	0.00345614	-3.85135	Muscle_Skeletal	2.65523e-05	0.00193493	-4.20118	Spleen	2.65523e-05	0.00200945	4.20118	NA	NA	NA	1	1	1	0	3	-1.74434	3.48565	-1.41368	3.96232	1.39654	-3.9615	NA	NA	0.081099	0.00049094	0.157456	7.4225e-05	0.162551	7.44802e-05	NA	NA	0.558808	0.00903804	0.770176	0.00430194	0.762997	0.0036544	NA	NA
C3orf18	0.00011747	0.00345614	-3.85135	Muscle_Skeletal	2.65523e-05	0.00193493	-4.20118	Stomach	2.65523e-05	0.00221515	4.20118	NA	NA	NA	1	1	1	0	3	-1.74434	3.48565	-1.41368	3.96232	1.39654	-3.9615	NA	NA	0.081099	0.00049094	0.157456	7.4225e-05	0.162551	7.44802e-05	NA	NA	0.558808	0.00903804	0.770176	0.00430194	0.763715	0.00410613	NA	NA
C3orf18	0.00011747	0.00345614	-3.85135	Muscle_Skeletal	2.65523e-05	0.00193493	-4.20118	Testis	2.65523e-05	0.00236967	-4.20118	NA	NA	NA	1	1	1	0	3	-1.74434	3.48565	-1.41368	3.96232	-1.39654	3.9615	NA	NA	0.081099	0.00049094	0.157456	7.4225e-05	0.162551	7.44802e-05	NA	NA	0.558808	0.00903804	0.770176	0.00430194	0.769852	0.00444591	NA	NA
C3orf18	0.00011747	0.00345614	-3.85135	Muscle_Skeletal	2.65523e-05	0.00193493	-4.20118	Thyroid	2.65523e-05	0.00203636	4.20118	NA	NA	NA	1	1	1	0	3	-1.74434	3.48565	-1.41368	3.96232	1.39654	-3.9615	NA	NA	0.081099	0.00049094	0.157456	7.4225e-05	0.162551	7.44802e-05	NA	NA	0.558808	0.00903804	0.770176	0.00430194	0.745516	0.0036906	NA	NA
C3orf18	0.00011747	0.00345614	-3.85135	Muscle_Skeletal	2.65523e-05	0.00193493	-4.20118	Uterus	2.65523e-05	0.00210295	4.20118	NA	NA	NA	1	1	1	0	3	-1.74434	3.48565	-1.41368	3.96232	1.39654	-3.9615	NA	NA	0.081099	0.00049094	0.157456	7.4225e-05	0.162551	7.44802e-05	NA	NA	0.558808	0.00903804	0.770176	0.00430194	0.754048	0.0038278	NA	NA
C3orf18	0.00011747	0.00345614	-3.85135	Muscle_Skeletal	2.65523e-05	0.00193493	-4.20118	Vagina	2.65523e-05	0.0022058	-4.20118	NA	NA	NA	1	1	1	0	3	-1.74434	3.48565	-1.41368	3.96232	-1.39654	3.9615	NA	NA	0.081099	0.00049094	0.157456	7.4225e-05	0.162551	7.44802e-05	NA	NA	0.558808	0.00903804	0.770176	0.00430194	0.775426	0.00405263	NA	NA
C3orf18	0.00011747	0.00345614	-3.85135	Muscle_Skeletal	2.65523e-05	0.00193493	-4.20118	smultixcan	0.000120934	0.00619282	-2.55698	NA	NA	NA	1	1	1	0	3	-1.74434	3.48565	-1.41368	3.96232	-0.657076	2.47624	NA	NA	0.081099	0.00049094	0.157456	7.4225e-05	0.333132	0.000342147	NA	NA	0.558808	0.00903804	0.770176	0.00430194	0.850181	0.0114694	NA	NA
C3orf18	0.00011747	0.00345614	-3.85135	Nerve_Tibial	2.39098e-05	0.00217009	-4.22485	Adipose_Subcutaneous	2.65523e-05	0.00215954	4.20118	NA	NA	NA	1	1	1	0	3	-1.74434	3.48565	-1.41329	3.98311	1.39654	-3.9615	NA	NA	0.081099	0.00049094	0.157571	6.80204e-05	0.162551	7.44802e-05	NA	NA	0.558808	0.00903804	0.747017	0.00436211	0.751064	0.00391227	NA	NA
C3orf18	0.00011747	0.00345614	-3.85135	Nerve_Tibial	2.39098e-05	0.00217009	-4.22485	Adipose_Visceral_Omentum	2.65523e-05	0.00208416	4.20118	NA	NA	NA	1	1	1	0	3	-1.74434	3.48565	-1.41329	3.98311	1.39654	-3.9615	NA	NA	0.081099	0.00049094	0.157571	6.80204e-05	0.162551	7.44802e-05	NA	NA	0.558808	0.00903804	0.747017	0.00436211	0.744854	0.00381279	NA	NA
C3orf18	0.00011747	0.00345614	-3.85135	Nerve_Tibial	2.39098e-05	0.00217009	-4.22485	Adrenal_Gland	2.65523e-05	0.00209297	4.20118	NA	NA	NA	1	1	1	0	3	-1.74434	3.48565	-1.41329	3.98311	1.39654	-3.9615	NA	NA	0.081099	0.00049094	0.157571	6.80204e-05	0.162551	7.44802e-05	NA	NA	0.558808	0.00903804	0.747017	0.00436211	0.761549	0.00379043	NA	NA
C3orf18	0.00011747	0.00345614	-3.85135	Nerve_Tibial	2.39098e-05	0.00217009	-4.22485	Artery_Coronary	2.65523e-05	0.00213467	4.20118	NA	NA	NA	1	1	1	0	3	-1.74434	3.48565	-1.41329	3.98311	1.39654	-3.9615	NA	NA	0.081099	0.00049094	0.157571	6.80204e-05	0.162551	7.44802e-05	NA	NA	0.558808	0.00903804	0.747017	0.00436211	0.745564	0.00396092	NA	NA
C3orf18	0.00011747	0.00345614	-3.85135	Nerve_Tibial	2.39098e-05	0.00217009	-4.22485	Artery_Tibial	2.65523e-05	0.00202093	4.20118	NA	NA	NA	1	1	1	0	3	-1.74434	3.48565	-1.41329	3.98311	1.39654	-3.9615	NA	NA	0.081099	0.00049094	0.157571	6.80204e-05	0.162551	7.44802e-05	NA	NA	0.558808	0.00903804	0.747017	0.00436211	0.753792	0.00365336	NA	NA
C3orf18	0.00011747	0.00345614	-3.85135	Nerve_Tibial	2.39098e-05	0.00217009	-4.22485	Brain_Amygdala	4.78746e-05	0.00395193	-4.06577	NA	NA	NA	1	1	1	0	3	-1.74434	3.48565	-1.41329	3.98311	-1.26461	3.86316	NA	NA	0.081099	0.00049094	0.157571	6.80204e-05	0.206009	0.000111932	NA	NA	0.558808	0.00903804	0.747017	0.00436211	0.811812	0.00660644	NA	NA
C3orf18	0.00011747	0.00345614	-3.85135	Nerve_Tibial	2.39098e-05	0.00217009	-4.22485	Brain_Anterior_cingulate_cortex_BA24	5.79483e-05	0.00425264	-4.02101	NA	NA	NA	1	1	1	0	3	-1.74434	3.48565	-1.41329	3.98311	-1.27275	3.81319	NA	NA	0.081099	0.00049094	0.157571	6.80204e-05	0.203107	0.000137187	NA	NA	0.558808	0.00903804	0.747017	0.00436211	0.808254	0.00733676	NA	NA
C3orf18	0.00011747	0.00345614	-3.85135	Nerve_Tibial	2.39098e-05	0.00217009	-4.22485	Brain_Caudate_basal_ganglia	4.18573e-05	0.00314744	-4.09698	NA	NA	NA	1	1	1	0	3	-1.74434	3.48565	-1.41329	3.98311	-1.29555	3.88565	NA	NA	0.081099	0.00049094	0.157571	6.80204e-05	0.195132	0.000102057	NA	NA	0.558808	0.00903804	0.747017	0.00436211	0.778453	0.00539851	NA	NA
C3orf18	0.00011747	0.00345614	-3.85135	Nerve_Tibial	2.39098e-05	0.00217009	-4.22485	Brain_Cerebellar_Hemisphere	2.65523e-05	0.00198758	4.20118	NA	NA	NA	1	1	1	0	3	-1.74434	3.48565	-1.41329	3.98311	1.39654	-3.9615	NA	NA	0.081099	0.00049094	0.157571	6.80204e-05	0.162551	7.44802e-05	NA	NA	0.558808	0.00903804	0.747017	0.00436211	0.749468	0.00375541	NA	NA
C3orf18	0.00011747	0.00345614	-3.85135	Nerve_Tibial	2.39098e-05	0.00217009	-4.22485	Brain_Cerebellum	2.65523e-05	0.00208213	4.20118	NA	NA	NA	1	1	1	0	3	-1.74434	3.48565	-1.41329	3.98311	1.39654	-3.9615	NA	NA	0.081099	0.00049094	0.157571	6.80204e-05	0.162551	7.44802e-05	NA	NA	0.558808	0.00903804	0.747017	0.00436211	0.763376	0.00374988	NA	NA
C3orf18	0.00011747	0.00345614	-3.85135	Nerve_Tibial	2.39098e-05	0.00217009	-4.22485	Brain_Cortex	2.65523e-05	0.00219703	4.20118	NA	NA	NA	1	1	1	0	3	-1.74434	3.48565	-1.41329	3.98311	1.39654	-3.9615	NA	NA	0.081099	0.00049094	0.157571	6.80204e-05	0.162551	7.44802e-05	NA	NA	0.558808	0.00903804	0.747017	0.00436211	0.76125	0.00399889	NA	NA
C3orf18	0.00011747	0.00345614	-3.85135	Nerve_Tibial	2.39098e-05	0.00217009	-4.22485	Brain_Frontal_Cortex_BA9	2.65523e-05	0.00229301	4.20118	NA	NA	NA	1	1	1	0	3	-1.74434	3.48565	-1.41329	3.98311	1.39654	-3.9615	NA	NA	0.081099	0.00049094	0.157571	6.80204e-05	0.162551	7.44802e-05	NA	NA	0.558808	0.00903804	0.747017	0.00436211	0.765832	0.00419645	NA	NA
C3orf18	0.00011747	0.00345614	-3.85135	Nerve_Tibial	2.39098e-05	0.00217009	-4.22485	Brain_Hippocampus	2.65523e-05	0.00259434	4.20118	NA	NA	NA	1	1	1	0	3	-1.74434	3.48565	-1.41329	3.98311	1.39654	-3.9615	NA	NA	0.081099	0.00049094	0.157571	6.80204e-05	0.162551	7.44802e-05	NA	NA	0.558808	0.00903804	0.747017	0.00436211	0.785745	0.00474793	NA	NA
C3orf18	0.00011747	0.00345614	-3.85135	Nerve_Tibial	2.39098e-05	0.00217009	-4.22485	Brain_Hypothalamus	2.65523e-05	0.00231551	4.20118	NA	NA	NA	1	1	1	0	3	-1.74434	3.48565	-1.41329	3.98311	1.39654	-3.9615	NA	NA	0.081099	0.00049094	0.157571	6.80204e-05	0.162551	7.44802e-05	NA	NA	0.558808	0.00903804	0.747017	0.00436211	0.767059	0.00446353	NA	NA
C3orf18	0.00011747	0.00345614	-3.85135	Nerve_Tibial	2.39098e-05	0.00217009	-4.22485	Brain_Nucleus_accumbens_basal_ganglia	2.65523e-05	0.00229496	4.20118	NA	NA	NA	1	1	1	0	3	-1.74434	3.48565	-1.41329	3.98311	1.39654	-3.9615	NA	NA	0.081099	0.00049094	0.157571	6.80204e-05	0.162551	7.44802e-05	NA	NA	0.558808	0.00903804	0.747017	0.00436211	0.76382	0.00440068	NA	NA
C3orf18	0.00011747	0.00345614	-3.85135	Nerve_Tibial	2.39098e-05	0.00217009	-4.22485	Brain_Substantia_nigra	5.10271e-05	0.00448913	-4.05087	NA	NA	NA	1	1	1	0	3	-1.74434	3.48565	-1.41329	3.98311	-1.2675	3.84646	NA	NA	0.081099	0.00049094	0.157571	6.80204e-05	0.204976	0.000119835	NA	NA	0.558808	0.00903804	0.747017	0.00436211	0.804083	0.00743101	NA	NA
C3orf18	0.00011747	0.00345614	-3.85135	Nerve_Tibial	2.39098e-05	0.00217009	-4.22485	Breast_Mammary_Tissue	2.65523e-05	0.00207981	4.20118	NA	NA	NA	1	1	1	0	3	-1.74434	3.48565	-1.41329	3.98311	1.39654	-3.9615	NA	NA	0.081099	0.00049094	0.157571	6.80204e-05	0.162551	7.44802e-05	NA	NA	0.558808	0.00903804	0.747017	0.00436211	0.759414	0.00378282	NA	NA
C3orf18	0.00011747	0.00345614	-3.85135	Nerve_Tibial	2.39098e-05	0.00217009	-4.22485	Cells_Cultured_fibroblasts	2.65523e-05	0.00197353	4.20118	NA	NA	NA	1	1	1	0	3	-1.74434	3.48565	-1.41329	3.98311	1.39654	-3.9615	NA	NA	0.081099	0.00049094	0.157571	6.80204e-05	0.162551	7.44802e-05	NA	NA	0.558808	0.00903804	0.747017	0.00436211	0.748293	0.00371651	NA	NA
C3orf18	0.00011747	0.00345614	-3.85135	Nerve_Tibial	2.39098e-05	0.00217009	-4.22485	Colon_Sigmoid	2.65523e-05	0.00200209	4.20118	NA	NA	NA	1	1	1	0	3	-1.74434	3.48565	-1.41329	3.98311	1.39654	-3.9615	NA	NA	0.081099	0.00049094	0.157571	6.80204e-05	0.162551	7.44802e-05	NA	NA	0.558808	0.00903804	0.747017	0.00436211	0.758408	0.00365859	NA	NA
C3orf18	0.00011747	0.00345614	-3.85135	Nerve_Tibial	2.39098e-05	0.00217009	-4.22485	Colon_Transverse	2.65523e-05	0.00223186	4.20118	NA	NA	NA	1	1	1	0	3	-1.74434	3.48565	-1.41329	3.98311	1.39654	-3.9615	NA	NA	0.081099	0.00049094	0.157571	6.80204e-05	0.162551	7.44802e-05	NA	NA	0.558808	0.00903804	0.747017	0.00436211	0.76272	0.00407845	NA	NA
C3orf18	0.00011747	0.00345614	-3.85135	Nerve_Tibial	2.39098e-05	0.00217009	-4.22485	Esophagus_Gastroesophageal_Junction	2.65523e-05	0.00205498	4.20118	NA	NA	NA	1	1	1	0	3	-1.74434	3.48565	-1.41329	3.98311	1.39654	-3.9615	NA	NA	0.081099	0.00049094	0.157571	6.80204e-05	0.162551	7.44802e-05	NA	NA	0.558808	0.00903804	0.747017	0.00436211	0.761047	0.00383324	NA	NA
C3orf18	0.00011747	0.00345614	-3.85135	Nerve_Tibial	2.39098e-05	0.00217009	-4.22485	Esophagus_Muscularis	2.65523e-05	0.00211747	4.20118	NA	NA	NA	1	1	1	0	3	-1.74434	3.48565	-1.41329	3.98311	1.39654	-3.9615	NA	NA	0.081099	0.00049094	0.157571	6.80204e-05	0.162551	7.44802e-05	NA	NA	0.558808	0.00903804	0.747017	0.00436211	0.763916	0.00376851	NA	NA
C3orf18	0.00011747	0.00345614	-3.85135	Nerve_Tibial	2.39098e-05	0.00217009	-4.22485	Heart_Atrial_Appendage	2.65523e-05	0.0023056	4.20118	NA	NA	NA	1	1	1	0	3	-1.74434	3.48565	-1.41329	3.98311	1.39654	-3.9615	NA	NA	0.081099	0.00049094	0.157571	6.80204e-05	0.162551	7.44802e-05	NA	NA	0.558808	0.00903804	0.747017	0.00436211	0.753387	0.00414399	NA	NA
C3orf18	0.00011747	0.00345614	-3.85135	Nerve_Tibial	2.39098e-05	0.00217009	-4.22485	Heart_Left_Ventricle	2.65523e-05	0.00228864	4.20118	NA	NA	NA	1	1	1	0	3	-1.74434	3.48565	-1.41329	3.98311	1.39654	-3.9615	NA	NA	0.081099	0.00049094	0.157571	6.80204e-05	0.162551	7.44802e-05	NA	NA	0.558808	0.00903804	0.747017	0.00436211	0.769463	0.00426026	NA	NA
C3orf18	0.00011747	0.00345614	-3.85135	Nerve_Tibial	2.39098e-05	0.00217009	-4.22485	Kidney_Cortex	2.65523e-05	0.00246545	-4.20118	NA	NA	NA	1	1	1	0	3	-1.74434	3.48565	-1.41329	3.98311	-1.39654	3.9615	NA	NA	0.081099	0.00049094	0.157571	6.80204e-05	0.162551	7.44802e-05	NA	NA	0.558808	0.00903804	0.747017	0.00436211	0.775646	0.00480722	NA	NA
C3orf18	0.00011747	0.00345614	-3.85135	Nerve_Tibial	2.39098e-05	0.00217009	-4.22485	Lung	2.65523e-05	0.00195704	4.20118	NA	NA	NA	1	1	1	0	3	-1.74434	3.48565	-1.41329	3.98311	1.39654	-3.9615	NA	NA	0.081099	0.00049094	0.157571	6.80204e-05	0.162551	7.44802e-05	NA	NA	0.558808	0.00903804	0.747017	0.00436211	0.749741	0.00389662	NA	NA
C3orf18	0.00011747	0.00345614	-3.85135	Nerve_Tibial	2.39098e-05	0.00217009	-4.22485	Minor_Salivary_Gland	2.65523e-05	0.0020212	4.20118	NA	NA	NA	1	1	1	0	3	-1.74434	3.48565	-1.41329	3.98311	1.39654	-3.9615	NA	NA	0.081099	0.00049094	0.157571	6.80204e-05	0.162551	7.44802e-05	NA	NA	0.558808	0.00903804	0.747017	0.00436211	0.757631	0.00386743	NA	NA
C3orf18	0.00011747	0.00345614	-3.85135	Nerve_Tibial	2.39098e-05	0.00217009	-4.22485	Muscle_Skeletal	2.65523e-05	0.0021314	4.20118	NA	NA	NA	1	1	1	0	3	-1.74434	3.48565	-1.41329	3.98311	1.39654	-3.9615	NA	NA	0.081099	0.00049094	0.157571	6.80204e-05	0.162551	7.44802e-05	NA	NA	0.558808	0.00903804	0.747017	0.00436211	0.742927	0.0038617	NA	NA
C3orf18	0.00011747	0.00345614	-3.85135	Nerve_Tibial	2.39098e-05	0.00217009	-4.22485	Nerve_Tibial	2.65523e-05	0.00219933	4.20118	NA	NA	NA	1	1	1	0	3	-1.74434	3.48565	-1.41329	3.98311	1.39654	-3.9615	NA	NA	0.081099	0.00049094	0.157571	6.80204e-05	0.162551	7.44802e-05	NA	NA	0.558808	0.00903804	0.747017	0.00436211	0.7447	0.00402581	NA	NA
C3orf18	0.00011747	0.00345614	-3.85135	Nerve_Tibial	2.39098e-05	0.00217009	-4.22485	Ovary	2.65523e-05	0.00204827	4.20118	NA	NA	NA	1	1	1	0	3	-1.74434	3.48565	-1.41329	3.98311	1.39654	-3.9615	NA	NA	0.081099	0.00049094	0.157571	6.80204e-05	0.162551	7.44802e-05	NA	NA	0.558808	0.00903804	0.747017	0.00436211	0.750702	0.00375336	NA	NA
C3orf18	0.00011747	0.00345614	-3.85135	Nerve_Tibial	2.39098e-05	0.00217009	-4.22485	Pancreas	2.65523e-05	0.00228422	4.20118	NA	NA	NA	1	1	1	0	3	-1.74434	3.48565	-1.41329	3.98311	1.39654	-3.9615	NA	NA	0.081099	0.00049094	0.157571	6.80204e-05	0.162551	7.44802e-05	NA	NA	0.558808	0.00903804	0.747017	0.00436211	0.752416	0.00398461	NA	NA
C3orf18	0.00011747	0.00345614	-3.85135	Nerve_Tibial	2.39098e-05	0.00217009	-4.22485	Pituitary	2.65523e-05	0.00223849	4.20118	NA	NA	NA	1	1	1	0	3	-1.74434	3.48565	-1.41329	3.98311	1.39654	-3.9615	NA	NA	0.081099	0.00049094	0.157571	6.80204e-05	0.162551	7.44802e-05	NA	NA	0.558808	0.00903804	0.747017	0.00436211	0.773212	0.00388959	NA	NA
C3orf18	0.00011747	0.00345614	-3.85135	Nerve_Tibial	2.39098e-05	0.00217009	-4.22485	Prostate	2.65523e-05	0.00213821	4.20118	NA	NA	NA	1	1	1	0	3	-1.74434	3.48565	-1.41329	3.98311	1.39654	-3.9615	NA	NA	0.081099	0.00049094	0.157571	6.80204e-05	0.162551	7.44802e-05	NA	NA	0.558808	0.00903804	0.747017	0.00436211	0.772624	0.00393015	NA	NA
C3orf18	0.00011747	0.00345614	-3.85135	Nerve_Tibial	2.39098e-05	0.00217009	-4.22485	Skin_Not_Sun_Exposed_Suprapubic	2.65523e-05	0.00230936	4.20118	NA	NA	NA	1	1	1	0	3	-1.74434	3.48565	-1.41329	3.98311	1.39654	-3.9615	NA	NA	0.081099	0.00049094	0.157571	6.80204e-05	0.162551	7.44802e-05	NA	NA	0.558808	0.00903804	0.747017	0.00436211	0.766388	0.00394014	NA	NA
C3orf18	0.00011747	0.00345614	-3.85135	Nerve_Tibial	2.39098e-05	0.00217009	-4.22485	Skin_Sun_Exposed_Lower_leg	2.65523e-05	0.00212947	4.20118	NA	NA	NA	1	1	1	0	3	-1.74434	3.48565	-1.41329	3.98311	1.39654	-3.9615	NA	NA	0.081099	0.00049094	0.157571	6.80204e-05	0.162551	7.44802e-05	NA	NA	0.558808	0.00903804	0.747017	0.00436211	0.761947	0.00379029	NA	NA
C3orf18	0.00011747	0.00345614	-3.85135	Nerve_Tibial	2.39098e-05	0.00217009	-4.22485	Small_Intestine_Terminal_Ileum	2.65523e-05	0.00205973	4.20118	NA	NA	NA	1	1	1	0	3	-1.74434	3.48565	-1.41329	3.98311	1.39654	-3.9615	NA	NA	0.081099	0.00049094	0.157571	6.80204e-05	0.162551	7.44802e-05	NA	NA	0.558808	0.00903804	0.747017	0.00436211	0.769964	0.00379167	NA	NA
C3orf18	0.00011747	0.00345614	-3.85135	Nerve_Tibial	2.39098e-05	0.00217009	-4.22485	Spleen	2.65523e-05	0.00200945	4.20118	NA	NA	NA	1	1	1	0	3	-1.74434	3.48565	-1.41329	3.98311	1.39654	-3.9615	NA	NA	0.081099	0.00049094	0.157571	6.80204e-05	0.162551	7.44802e-05	NA	NA	0.558808	0.00903804	0.747017	0.00436211	0.762997	0.0036544	NA	NA
C3orf18	0.00011747	0.00345614	-3.85135	Nerve_Tibial	2.39098e-05	0.00217009	-4.22485	Stomach	2.65523e-05	0.00221515	4.20118	NA	NA	NA	1	1	1	0	3	-1.74434	3.48565	-1.41329	3.98311	1.39654	-3.9615	NA	NA	0.081099	0.00049094	0.157571	6.80204e-05	0.162551	7.44802e-05	NA	NA	0.558808	0.00903804	0.747017	0.00436211	0.763715	0.00410613	NA	NA
C3orf18	0.00011747	0.00345614	-3.85135	Nerve_Tibial	2.39098e-05	0.00217009	-4.22485	Testis	2.65523e-05	0.00236967	-4.20118	NA	NA	NA	1	1	1	0	3	-1.74434	3.48565	-1.41329	3.98311	-1.39654	3.9615	NA	NA	0.081099	0.00049094	0.157571	6.80204e-05	0.162551	7.44802e-05	NA	NA	0.558808	0.00903804	0.747017	0.00436211	0.769852	0.00444591	NA	NA
C3orf18	0.00011747	0.00345614	-3.85135	Nerve_Tibial	2.39098e-05	0.00217009	-4.22485	Thyroid	2.65523e-05	0.00203636	4.20118	NA	NA	NA	1	1	1	0	3	-1.74434	3.48565	-1.41329	3.98311	1.39654	-3.9615	NA	NA	0.081099	0.00049094	0.157571	6.80204e-05	0.162551	7.44802e-05	NA	NA	0.558808	0.00903804	0.747017	0.00436211	0.745516	0.0036906	NA	NA
C3orf18	0.00011747	0.00345614	-3.85135	Nerve_Tibial	2.39098e-05	0.00217009	-4.22485	Uterus	2.65523e-05	0.00210295	4.20118	NA	NA	NA	1	1	1	0	3	-1.74434	3.48565	-1.41329	3.98311	1.39654	-3.9615	NA	NA	0.081099	0.00049094	0.157571	6.80204e-05	0.162551	7.44802e-05	NA	NA	0.558808	0.00903804	0.747017	0.00436211	0.754048	0.0038278	NA	NA
C3orf18	0.00011747	0.00345614	-3.85135	Nerve_Tibial	2.39098e-05	0.00217009	-4.22485	Vagina	2.65523e-05	0.0022058	-4.20118	NA	NA	NA	1	1	1	0	3	-1.74434	3.48565	-1.41329	3.98311	-1.39654	3.9615	NA	NA	0.081099	0.00049094	0.157571	6.80204e-05	0.162551	7.44802e-05	NA	NA	0.558808	0.00903804	0.747017	0.00436211	0.775426	0.00405263	NA	NA
C3orf18	0.00011747	0.00345614	-3.85135	Nerve_Tibial	2.39098e-05	0.00217009	-4.22485	smultixcan	0.000120934	0.00619282	-2.55698	NA	NA	NA	1	1	1	0	3	-1.74434	3.48565	-1.41329	3.98311	-0.657076	2.47624	NA	NA	0.081099	0.00049094	0.157571	6.80204e-05	0.333132	0.000342147	NA	NA	0.558808	0.00903804	0.747017	0.00436211	0.850181	0.0114694	NA	NA
C3orf18	0.00011747	0.00345614	-3.85135	Small_Intestine_Terminal_Ileum	2.39098e-05	0.00243228	-4.22485	Adipose_Subcutaneous	2.65523e-05	0.00215954	4.20118	NA	NA	NA	1	1	1	0	3	-1.74434	3.48565	-1.41329	3.98311	1.39654	-3.9615	NA	NA	0.081099	0.00049094	0.157571	6.80204e-05	0.162551	7.44802e-05	NA	NA	0.558808	0.00903804	0.788559	0.0049953	0.751064	0.00391227	NA	NA
C3orf18	0.00011747	0.00345614	-3.85135	Small_Intestine_Terminal_Ileum	2.39098e-05	0.00243228	-4.22485	Adipose_Visceral_Omentum	2.65523e-05	0.00208416	4.20118	NA	NA	NA	1	1	1	0	3	-1.74434	3.48565	-1.41329	3.98311	1.39654	-3.9615	NA	NA	0.081099	0.00049094	0.157571	6.80204e-05	0.162551	7.44802e-05	NA	NA	0.558808	0.00903804	0.788559	0.0049953	0.744854	0.00381279	NA	NA
C3orf18	0.00011747	0.00345614	-3.85135	Small_Intestine_Terminal_Ileum	2.39098e-05	0.00243228	-4.22485	Adrenal_Gland	2.65523e-05	0.00209297	4.20118	NA	NA	NA	1	1	1	0	3	-1.74434	3.48565	-1.41329	3.98311	1.39654	-3.9615	NA	NA	0.081099	0.00049094	0.157571	6.80204e-05	0.162551	7.44802e-05	NA	NA	0.558808	0.00903804	0.788559	0.0049953	0.761549	0.00379043	NA	NA
C3orf18	0.00011747	0.00345614	-3.85135	Small_Intestine_Terminal_Ileum	2.39098e-05	0.00243228	-4.22485	Artery_Coronary	2.65523e-05	0.00213467	4.20118	NA	NA	NA	1	1	1	0	3	-1.74434	3.48565	-1.41329	3.98311	1.39654	-3.9615	NA	NA	0.081099	0.00049094	0.157571	6.80204e-05	0.162551	7.44802e-05	NA	NA	0.558808	0.00903804	0.788559	0.0049953	0.745564	0.00396092	NA	NA
C3orf18	0.00011747	0.00345614	-3.85135	Small_Intestine_Terminal_Ileum	2.39098e-05	0.00243228	-4.22485	Artery_Tibial	2.65523e-05	0.00202093	4.20118	NA	NA	NA	1	1	1	0	3	-1.74434	3.48565	-1.41329	3.98311	1.39654	-3.9615	NA	NA	0.081099	0.00049094	0.157571	6.80204e-05	0.162551	7.44802e-05	NA	NA	0.558808	0.00903804	0.788559	0.0049953	0.753792	0.00365336	NA	NA
C3orf18	0.00011747	0.00345614	-3.85135	Small_Intestine_Terminal_Ileum	2.39098e-05	0.00243228	-4.22485	Brain_Amygdala	4.78746e-05	0.00395193	-4.06577	NA	NA	NA	1	1	1	0	3	-1.74434	3.48565	-1.41329	3.98311	-1.26461	3.86316	NA	NA	0.081099	0.00049094	0.157571	6.80204e-05	0.206009	0.000111932	NA	NA	0.558808	0.00903804	0.788559	0.0049953	0.811812	0.00660644	NA	NA
C3orf18	0.00011747	0.00345614	-3.85135	Small_Intestine_Terminal_Ileum	2.39098e-05	0.00243228	-4.22485	Brain_Anterior_cingulate_cortex_BA24	5.79483e-05	0.00425264	-4.02101	NA	NA	NA	1	1	1	0	3	-1.74434	3.48565	-1.41329	3.98311	-1.27275	3.81319	NA	NA	0.081099	0.00049094	0.157571	6.80204e-05	0.203107	0.000137187	NA	NA	0.558808	0.00903804	0.788559	0.0049953	0.808254	0.00733676	NA	NA
C3orf18	0.00011747	0.00345614	-3.85135	Small_Intestine_Terminal_Ileum	2.39098e-05	0.00243228	-4.22485	Brain_Caudate_basal_ganglia	4.18573e-05	0.00314744	-4.09698	NA	NA	NA	1	1	1	0	3	-1.74434	3.48565	-1.41329	3.98311	-1.29555	3.88565	NA	NA	0.081099	0.00049094	0.157571	6.80204e-05	0.195132	0.000102057	NA	NA	0.558808	0.00903804	0.788559	0.0049953	0.778453	0.00539851	NA	NA
C3orf18	0.00011747	0.00345614	-3.85135	Small_Intestine_Terminal_Ileum	2.39098e-05	0.00243228	-4.22485	Brain_Cerebellar_Hemisphere	2.65523e-05	0.00198758	4.20118	NA	NA	NA	1	1	1	0	3	-1.74434	3.48565	-1.41329	3.98311	1.39654	-3.9615	NA	NA	0.081099	0.00049094	0.157571	6.80204e-05	0.162551	7.44802e-05	NA	NA	0.558808	0.00903804	0.788559	0.0049953	0.749468	0.00375541	NA	NA
C3orf18	0.00011747	0.00345614	-3.85135	Small_Intestine_Terminal_Ileum	2.39098e-05	0.00243228	-4.22485	Brain_Cerebellum	2.65523e-05	0.00208213	4.20118	NA	NA	NA	1	1	1	0	3	-1.74434	3.48565	-1.41329	3.98311	1.39654	-3.9615	NA	NA	0.081099	0.00049094	0.157571	6.80204e-05	0.162551	7.44802e-05	NA	NA	0.558808	0.00903804	0.788559	0.0049953	0.763376	0.00374988	NA	NA
C3orf18	0.00011747	0.00345614	-3.85135	Small_Intestine_Terminal_Ileum	2.39098e-05	0.00243228	-4.22485	Brain_Cortex	2.65523e-05	0.00219703	4.20118	NA	NA	NA	1	1	1	0	3	-1.74434	3.48565	-1.41329	3.98311	1.39654	-3.9615	NA	NA	0.081099	0.00049094	0.157571	6.80204e-05	0.162551	7.44802e-05	NA	NA	0.558808	0.00903804	0.788559	0.0049953	0.76125	0.00399889	NA	NA
C3orf18	0.00011747	0.00345614	-3.85135	Small_Intestine_Terminal_Ileum	2.39098e-05	0.00243228	-4.22485	Brain_Frontal_Cortex_BA9	2.65523e-05	0.00229301	4.20118	NA	NA	NA	1	1	1	0	3	-1.74434	3.48565	-1.41329	3.98311	1.39654	-3.9615	NA	NA	0.081099	0.00049094	0.157571	6.80204e-05	0.162551	7.44802e-05	NA	NA	0.558808	0.00903804	0.788559	0.0049953	0.765832	0.00419645	NA	NA
C3orf18	0.00011747	0.00345614	-3.85135	Small_Intestine_Terminal_Ileum	2.39098e-05	0.00243228	-4.22485	Brain_Hippocampus	2.65523e-05	0.00259434	4.20118	NA	NA	NA	1	1	1	0	3	-1.74434	3.48565	-1.41329	3.98311	1.39654	-3.9615	NA	NA	0.081099	0.00049094	0.157571	6.80204e-05	0.162551	7.44802e-05	NA	NA	0.558808	0.00903804	0.788559	0.0049953	0.785745	0.00474793	NA	NA
C3orf18	0.00011747	0.00345614	-3.85135	Small_Intestine_Terminal_Ileum	2.39098e-05	0.00243228	-4.22485	Brain_Hypothalamus	2.65523e-05	0.00231551	4.20118	NA	NA	NA	1	1	1	0	3	-1.74434	3.48565	-1.41329	3.98311	1.39654	-3.9615	NA	NA	0.081099	0.00049094	0.157571	6.80204e-05	0.162551	7.44802e-05	NA	NA	0.558808	0.00903804	0.788559	0.0049953	0.767059	0.00446353	NA	NA
C3orf18	0.00011747	0.00345614	-3.85135	Small_Intestine_Terminal_Ileum	2.39098e-05	0.00243228	-4.22485	Brain_Nucleus_accumbens_basal_ganglia	2.65523e-05	0.00229496	4.20118	NA	NA	NA	1	1	1	0	3	-1.74434	3.48565	-1.41329	3.98311	1.39654	-3.9615	NA	NA	0.081099	0.00049094	0.157571	6.80204e-05	0.162551	7.44802e-05	NA	NA	0.558808	0.00903804	0.788559	0.0049953	0.76382	0.00440068	NA	NA
C3orf18	0.00011747	0.00345614	-3.85135	Small_Intestine_Terminal_Ileum	2.39098e-05	0.00243228	-4.22485	Brain_Substantia_nigra	5.10271e-05	0.00448913	-4.05087	NA	NA	NA	1	1	1	0	3	-1.74434	3.48565	-1.41329	3.98311	-1.2675	3.84646	NA	NA	0.081099	0.00049094	0.157571	6.80204e-05	0.204976	0.000119835	NA	NA	0.558808	0.00903804	0.788559	0.0049953	0.804083	0.00743101	NA	NA
C3orf18	0.00011747	0.00345614	-3.85135	Small_Intestine_Terminal_Ileum	2.39098e-05	0.00243228	-4.22485	Breast_Mammary_Tissue	2.65523e-05	0.00207981	4.20118	NA	NA	NA	1	1	1	0	3	-1.74434	3.48565	-1.41329	3.98311	1.39654	-3.9615	NA	NA	0.081099	0.00049094	0.157571	6.80204e-05	0.162551	7.44802e-05	NA	NA	0.558808	0.00903804	0.788559	0.0049953	0.759414	0.00378282	NA	NA
C3orf18	0.00011747	0.00345614	-3.85135	Small_Intestine_Terminal_Ileum	2.39098e-05	0.00243228	-4.22485	Cells_Cultured_fibroblasts	2.65523e-05	0.00197353	4.20118	NA	NA	NA	1	1	1	0	3	-1.74434	3.48565	-1.41329	3.98311	1.39654	-3.9615	NA	NA	0.081099	0.00049094	0.157571	6.80204e-05	0.162551	7.44802e-05	NA	NA	0.558808	0.00903804	0.788559	0.0049953	0.748293	0.00371651	NA	NA
C3orf18	0.00011747	0.00345614	-3.85135	Small_Intestine_Terminal_Ileum	2.39098e-05	0.00243228	-4.22485	Colon_Sigmoid	2.65523e-05	0.00200209	4.20118	NA	NA	NA	1	1	1	0	3	-1.74434	3.48565	-1.41329	3.98311	1.39654	-3.9615	NA	NA	0.081099	0.00049094	0.157571	6.80204e-05	0.162551	7.44802e-05	NA	NA	0.558808	0.00903804	0.788559	0.0049953	0.758408	0.00365859	NA	NA
C3orf18	0.00011747	0.00345614	-3.85135	Small_Intestine_Terminal_Ileum	2.39098e-05	0.00243228	-4.22485	Colon_Transverse	2.65523e-05	0.00223186	4.20118	NA	NA	NA	1	1	1	0	3	-1.74434	3.48565	-1.41329	3.98311	1.39654	-3.9615	NA	NA	0.081099	0.00049094	0.157571	6.80204e-05	0.162551	7.44802e-05	NA	NA	0.558808	0.00903804	0.788559	0.0049953	0.76272	0.00407845	NA	NA
C3orf18	0.00011747	0.00345614	-3.85135	Small_Intestine_Terminal_Ileum	2.39098e-05	0.00243228	-4.22485	Esophagus_Gastroesophageal_Junction	2.65523e-05	0.00205498	4.20118	NA	NA	NA	1	1	1	0	3	-1.74434	3.48565	-1.41329	3.98311	1.39654	-3.9615	NA	NA	0.081099	0.00049094	0.157571	6.80204e-05	0.162551	7.44802e-05	NA	NA	0.558808	0.00903804	0.788559	0.0049953	0.761047	0.00383324	NA	NA
C3orf18	0.00011747	0.00345614	-3.85135	Small_Intestine_Terminal_Ileum	2.39098e-05	0.00243228	-4.22485	Esophagus_Muscularis	2.65523e-05	0.00211747	4.20118	NA	NA	NA	1	1	1	0	3	-1.74434	3.48565	-1.41329	3.98311	1.39654	-3.9615	NA	NA	0.081099	0.00049094	0.157571	6.80204e-05	0.162551	7.44802e-05	NA	NA	0.558808	0.00903804	0.788559	0.0049953	0.763916	0.00376851	NA	NA
C3orf18	0.00011747	0.00345614	-3.85135	Small_Intestine_Terminal_Ileum	2.39098e-05	0.00243228	-4.22485	Heart_Atrial_Appendage	2.65523e-05	0.0023056	4.20118	NA	NA	NA	1	1	1	0	3	-1.74434	3.48565	-1.41329	3.98311	1.39654	-3.9615	NA	NA	0.081099	0.00049094	0.157571	6.80204e-05	0.162551	7.44802e-05	NA	NA	0.558808	0.00903804	0.788559	0.0049953	0.753387	0.00414399	NA	NA
C3orf18	0.00011747	0.00345614	-3.85135	Small_Intestine_Terminal_Ileum	2.39098e-05	0.00243228	-4.22485	Heart_Left_Ventricle	2.65523e-05	0.00228864	4.20118	NA	NA	NA	1	1	1	0	3	-1.74434	3.48565	-1.41329	3.98311	1.39654	-3.9615	NA	NA	0.081099	0.00049094	0.157571	6.80204e-05	0.162551	7.44802e-05	NA	NA	0.558808	0.00903804	0.788559	0.0049953	0.769463	0.00426026	NA	NA
C3orf18	0.00011747	0.00345614	-3.85135	Small_Intestine_Terminal_Ileum	2.39098e-05	0.00243228	-4.22485	Kidney_Cortex	2.65523e-05	0.00246545	-4.20118	NA	NA	NA	1	1	1	0	3	-1.74434	3.48565	-1.41329	3.98311	-1.39654	3.9615	NA	NA	0.081099	0.00049094	0.157571	6.80204e-05	0.162551	7.44802e-05	NA	NA	0.558808	0.00903804	0.788559	0.0049953	0.775646	0.00480722	NA	NA
C3orf18	0.00011747	0.00345614	-3.85135	Small_Intestine_Terminal_Ileum	2.39098e-05	0.00243228	-4.22485	Lung	2.65523e-05	0.00195704	4.20118	NA	NA	NA	1	1	1	0	3	-1.74434	3.48565	-1.41329	3.98311	1.39654	-3.9615	NA	NA	0.081099	0.00049094	0.157571	6.80204e-05	0.162551	7.44802e-05	NA	NA	0.558808	0.00903804	0.788559	0.0049953	0.749741	0.00389662	NA	NA
C3orf18	0.00011747	0.00345614	-3.85135	Small_Intestine_Terminal_Ileum	2.39098e-05	0.00243228	-4.22485	Minor_Salivary_Gland	2.65523e-05	0.0020212	4.20118	NA	NA	NA	1	1	1	0	3	-1.74434	3.48565	-1.41329	3.98311	1.39654	-3.9615	NA	NA	0.081099	0.00049094	0.157571	6.80204e-05	0.162551	7.44802e-05	NA	NA	0.558808	0.00903804	0.788559	0.0049953	0.757631	0.00386743	NA	NA
C3orf18	0.00011747	0.00345614	-3.85135	Small_Intestine_Terminal_Ileum	2.39098e-05	0.00243228	-4.22485	Muscle_Skeletal	2.65523e-05	0.0021314	4.20118	NA	NA	NA	1	1	1	0	3	-1.74434	3.48565	-1.41329	3.98311	1.39654	-3.9615	NA	NA	0.081099	0.00049094	0.157571	6.80204e-05	0.162551	7.44802e-05	NA	NA	0.558808	0.00903804	0.788559	0.0049953	0.742927	0.0038617	NA	NA
C3orf18	0.00011747	0.00345614	-3.85135	Small_Intestine_Terminal_Ileum	2.39098e-05	0.00243228	-4.22485	Nerve_Tibial	2.65523e-05	0.00219933	4.20118	NA	NA	NA	1	1	1	0	3	-1.74434	3.48565	-1.41329	3.98311	1.39654	-3.9615	NA	NA	0.081099	0.00049094	0.157571	6.80204e-05	0.162551	7.44802e-05	NA	NA	0.558808	0.00903804	0.788559	0.0049953	0.7447	0.00402581	NA	NA
C3orf18	0.00011747	0.00345614	-3.85135	Small_Intestine_Terminal_Ileum	2.39098e-05	0.00243228	-4.22485	Ovary	2.65523e-05	0.00204827	4.20118	NA	NA	NA	1	1	1	0	3	-1.74434	3.48565	-1.41329	3.98311	1.39654	-3.9615	NA	NA	0.081099	0.00049094	0.157571	6.80204e-05	0.162551	7.44802e-05	NA	NA	0.558808	0.00903804	0.788559	0.0049953	0.750702	0.00375336	NA	NA
C3orf18	0.00011747	0.00345614	-3.85135	Small_Intestine_Terminal_Ileum	2.39098e-05	0.00243228	-4.22485	Pancreas	2.65523e-05	0.00228422	4.20118	NA	NA	NA	1	1	1	0	3	-1.74434	3.48565	-1.41329	3.98311	1.39654	-3.9615	NA	NA	0.081099	0.00049094	0.157571	6.80204e-05	0.162551	7.44802e-05	NA	NA	0.558808	0.00903804	0.788559	0.0049953	0.752416	0.00398461	NA	NA
C3orf18	0.00011747	0.00345614	-3.85135	Small_Intestine_Terminal_Ileum	2.39098e-05	0.00243228	-4.22485	Pituitary	2.65523e-05	0.00223849	4.20118	NA	NA	NA	1	1	1	0	3	-1.74434	3.48565	-1.41329	3.98311	1.39654	-3.9615	NA	NA	0.081099	0.00049094	0.157571	6.80204e-05	0.162551	7.44802e-05	NA	NA	0.558808	0.00903804	0.788559	0.0049953	0.773212	0.00388959	NA	NA
C3orf18	0.00011747	0.00345614	-3.85135	Small_Intestine_Terminal_Ileum	2.39098e-05	0.00243228	-4.22485	Prostate	2.65523e-05	0.00213821	4.20118	NA	NA	NA	1	1	1	0	3	-1.74434	3.48565	-1.41329	3.98311	1.39654	-3.9615	NA	NA	0.081099	0.00049094	0.157571	6.80204e-05	0.162551	7.44802e-05	NA	NA	0.558808	0.00903804	0.788559	0.0049953	0.772624	0.00393015	NA	NA
C3orf18	0.00011747	0.00345614	-3.85135	Small_Intestine_Terminal_Ileum	2.39098e-05	0.00243228	-4.22485	Skin_Not_Sun_Exposed_Suprapubic	2.65523e-05	0.00230936	4.20118	NA	NA	NA	1	1	1	0	3	-1.74434	3.48565	-1.41329	3.98311	1.39654	-3.9615	NA	NA	0.081099	0.00049094	0.157571	6.80204e-05	0.162551	7.44802e-05	NA	NA	0.558808	0.00903804	0.788559	0.0049953	0.766388	0.00394014	NA	NA
C3orf18	0.00011747	0.00345614	-3.85135	Small_Intestine_Terminal_Ileum	2.39098e-05	0.00243228	-4.22485	Skin_Sun_Exposed_Lower_leg	2.65523e-05	0.00212947	4.20118	NA	NA	NA	1	1	1	0	3	-1.74434	3.48565	-1.41329	3.98311	1.39654	-3.9615	NA	NA	0.081099	0.00049094	0.157571	6.80204e-05	0.162551	7.44802e-05	NA	NA	0.558808	0.00903804	0.788559	0.0049953	0.761947	0.00379029	NA	NA
C3orf18	0.00011747	0.00345614	-3.85135	Small_Intestine_Terminal_Ileum	2.39098e-05	0.00243228	-4.22485	Small_Intestine_Terminal_Ileum	2.65523e-05	0.00205973	4.20118	NA	NA	NA	1	1	1	0	3	-1.74434	3.48565	-1.41329	3.98311	1.39654	-3.9615	NA	NA	0.081099	0.00049094	0.157571	6.80204e-05	0.162551	7.44802e-05	NA	NA	0.558808	0.00903804	0.788559	0.0049953	0.769964	0.00379167	NA	NA
C3orf18	0.00011747	0.00345614	-3.85135	Small_Intestine_Terminal_Ileum	2.39098e-05	0.00243228	-4.22485	Spleen	2.65523e-05	0.00200945	4.20118	NA	NA	NA	1	1	1	0	3	-1.74434	3.48565	-1.41329	3.98311	1.39654	-3.9615	NA	NA	0.081099	0.00049094	0.157571	6.80204e-05	0.162551	7.44802e-05	NA	NA	0.558808	0.00903804	0.788559	0.0049953	0.762997	0.0036544	NA	NA
C3orf18	0.00011747	0.00345614	-3.85135	Small_Intestine_Terminal_Ileum	2.39098e-05	0.00243228	-4.22485	Stomach	2.65523e-05	0.00221515	4.20118	NA	NA	NA	1	1	1	0	3	-1.74434	3.48565	-1.41329	3.98311	1.39654	-3.9615	NA	NA	0.081099	0.00049094	0.157571	6.80204e-05	0.162551	7.44802e-05	NA	NA	0.558808	0.00903804	0.788559	0.0049953	0.763715	0.00410613	NA	NA
C3orf18	0.00011747	0.00345614	-3.85135	Small_Intestine_Terminal_Ileum	2.39098e-05	0.00243228	-4.22485	Testis	2.65523e-05	0.00236967	-4.20118	NA	NA	NA	1	1	1	0	3	-1.74434	3.48565	-1.41329	3.98311	-1.39654	3.9615	NA	NA	0.081099	0.00049094	0.157571	6.80204e-05	0.162551	7.44802e-05	NA	NA	0.558808	0.00903804	0.788559	0.0049953	0.769852	0.00444591	NA	NA
C3orf18	0.00011747	0.00345614	-3.85135	Small_Intestine_Terminal_Ileum	2.39098e-05	0.00243228	-4.22485	Thyroid	2.65523e-05	0.00203636	4.20118	NA	NA	NA	1	1	1	0	3	-1.74434	3.48565	-1.41329	3.98311	1.39654	-3.9615	NA	NA	0.081099	0.00049094	0.157571	6.80204e-05	0.162551	7.44802e-05	NA	NA	0.558808	0.00903804	0.788559	0.0049953	0.745516	0.0036906	NA	NA
C3orf18	0.00011747	0.00345614	-3.85135	Small_Intestine_Terminal_Ileum	2.39098e-05	0.00243228	-4.22485	Uterus	2.65523e-05	0.00210295	4.20118	NA	NA	NA	1	1	1	0	3	-1.74434	3.48565	-1.41329	3.98311	1.39654	-3.9615	NA	NA	0.081099	0.00049094	0.157571	6.80204e-05	0.162551	7.44802e-05	NA	NA	0.558808	0.00903804	0.788559	0.0049953	0.754048	0.0038278	NA	NA
C3orf18	0.00011747	0.00345614	-3.85135	Small_Intestine_Terminal_Ileum	2.39098e-05	0.00243228	-4.22485	Vagina	2.65523e-05	0.0022058	-4.20118	NA	NA	NA	1	1	1	0	3	-1.74434	3.48565	-1.41329	3.98311	-1.39654	3.9615	NA	NA	0.081099	0.00049094	0.157571	6.80204e-05	0.162551	7.44802e-05	NA	NA	0.558808	0.00903804	0.788559	0.0049953	0.775426	0.00405263	NA	NA
C3orf18	0.00011747	0.00345614	-3.85135	Small_Intestine_Terminal_Ileum	2.39098e-05	0.00243228	-4.22485	smultixcan	0.000120934	0.00619282	-2.55698	NA	NA	NA	1	1	1	0	3	-1.74434	3.48565	-1.41329	3.98311	-0.657076	2.47624	NA	NA	0.081099	0.00049094	0.157571	6.80204e-05	0.333132	0.000342147	NA	NA	0.558808	0.00903804	0.788559	0.0049953	0.850181	0.0114694	NA	NA
C3orf18	0.00011747	0.00345614	-3.85135	smultixcan	0.000196186	0.00525903	-2.85311	Adipose_Subcutaneous	2.65523e-05	0.00215954	4.20118	NA	NA	NA	1	1	1	0	3	-1.74434	3.48565	-1.50041	2.5083	1.39654	-3.9615	NA	NA	0.081099	0.00049094	0.157375	0.000577692	0.162551	7.44802e-05	NA	NA	0.558808	0.00903804	0.648671	0.0104023	0.751064	0.00391227	NA	NA
C3orf18	0.00011747	0.00345614	-3.85135	smultixcan	0.000196186	0.00525903	-2.85311	Adipose_Visceral_Omentum	2.65523e-05	0.00208416	4.20118	NA	NA	NA	1	1	1	0	3	-1.74434	3.48565	-1.50041	2.5083	1.39654	-3.9615	NA	NA	0.081099	0.00049094	0.157375	0.000577692	0.162551	7.44802e-05	NA	NA	0.558808	0.00903804	0.648671	0.0104023	0.744854	0.00381279	NA	NA
C3orf18	0.00011747	0.00345614	-3.85135	smultixcan	0.000196186	0.00525903	-2.85311	Adrenal_Gland	2.65523e-05	0.00209297	4.20118	NA	NA	NA	1	1	1	0	3	-1.74434	3.48565	-1.50041	2.5083	1.39654	-3.9615	NA	NA	0.081099	0.00049094	0.157375	0.000577692	0.162551	7.44802e-05	NA	NA	0.558808	0.00903804	0.648671	0.0104023	0.761549	0.00379043	NA	NA
C3orf18	0.00011747	0.00345614	-3.85135	smultixcan	0.000196186	0.00525903	-2.85311	Artery_Coronary	2.65523e-05	0.00213467	4.20118	NA	NA	NA	1	1	1	0	3	-1.74434	3.48565	-1.50041	2.5083	1.39654	-3.9615	NA	NA	0.081099	0.00049094	0.157375	0.000577692	0.162551	7.44802e-05	NA	NA	0.558808	0.00903804	0.648671	0.0104023	0.745564	0.00396092	NA	NA
C3orf18	0.00011747	0.00345614	-3.85135	smultixcan	0.000196186	0.00525903	-2.85311	Artery_Tibial	2.65523e-05	0.00202093	4.20118	NA	NA	NA	1	1	1	0	3	-1.74434	3.48565	-1.50041	2.5083	1.39654	-3.9615	NA	NA	0.081099	0.00049094	0.157375	0.000577692	0.162551	7.44802e-05	NA	NA	0.558808	0.00903804	0.648671	0.0104023	0.753792	0.00365336	NA	NA
C3orf18	0.00011747	0.00345614	-3.85135	smultixcan	0.000196186	0.00525903	-2.85311	Brain_Amygdala	4.78746e-05	0.00395193	-4.06577	NA	NA	NA	1	1	1	0	3	-1.74434	3.48565	-1.50041	2.5083	-1.26461	3.86316	NA	NA	0.081099	0.00049094	0.157375	0.000577692	0.206009	0.000111932	NA	NA	0.558808	0.00903804	0.648671	0.0104023	0.811812	0.00660644	NA	NA
C3orf18	0.00011747	0.00345614	-3.85135	smultixcan	0.000196186	0.00525903	-2.85311	Brain_Anterior_cingulate_cortex_BA24	5.79483e-05	0.00425264	-4.02101	NA	NA	NA	1	1	1	0	3	-1.74434	3.48565	-1.50041	2.5083	-1.27275	3.81319	NA	NA	0.081099	0.00049094	0.157375	0.000577692	0.203107	0.000137187	NA	NA	0.558808	0.00903804	0.648671	0.0104023	0.808254	0.00733676	NA	NA
C3orf18	0.00011747	0.00345614	-3.85135	smultixcan	0.000196186	0.00525903	-2.85311	Brain_Caudate_basal_ganglia	4.18573e-05	0.00314744	-4.09698	NA	NA	NA	1	1	1	0	3	-1.74434	3.48565	-1.50041	2.5083	-1.29555	3.88565	NA	NA	0.081099	0.00049094	0.157375	0.000577692	0.195132	0.000102057	NA	NA	0.558808	0.00903804	0.648671	0.0104023	0.778453	0.00539851	NA	NA
C3orf18	0.00011747	0.00345614	-3.85135	smultixcan	0.000196186	0.00525903	-2.85311	Brain_Cerebellar_Hemisphere	2.65523e-05	0.00198758	4.20118	NA	NA	NA	1	1	1	0	3	-1.74434	3.48565	-1.50041	2.5083	1.39654	-3.9615	NA	NA	0.081099	0.00049094	0.157375	0.000577692	0.162551	7.44802e-05	NA	NA	0.558808	0.00903804	0.648671	0.0104023	0.749468	0.00375541	NA	NA
C3orf18	0.00011747	0.00345614	-3.85135	smultixcan	0.000196186	0.00525903	-2.85311	Brain_Cerebellum	2.65523e-05	0.00208213	4.20118	NA	NA	NA	1	1	1	0	3	-1.74434	3.48565	-1.50041	2.5083	1.39654	-3.9615	NA	NA	0.081099	0.00049094	0.157375	0.000577692	0.162551	7.44802e-05	NA	NA	0.558808	0.00903804	0.648671	0.0104023	0.763376	0.00374988	NA	NA
C3orf18	0.00011747	0.00345614	-3.85135	smultixcan	0.000196186	0.00525903	-2.85311	Brain_Cortex	2.65523e-05	0.00219703	4.20118	NA	NA	NA	1	1	1	0	3	-1.74434	3.48565	-1.50041	2.5083	1.39654	-3.9615	NA	NA	0.081099	0.00049094	0.157375	0.000577692	0.162551	7.44802e-05	NA	NA	0.558808	0.00903804	0.648671	0.0104023	0.76125	0.00399889	NA	NA
C3orf18	0.00011747	0.00345614	-3.85135	smultixcan	0.000196186	0.00525903	-2.85311	Brain_Frontal_Cortex_BA9	2.65523e-05	0.00229301	4.20118	NA	NA	NA	1	1	1	0	3	-1.74434	3.48565	-1.50041	2.5083	1.39654	-3.9615	NA	NA	0.081099	0.00049094	0.157375	0.000577692	0.162551	7.44802e-05	NA	NA	0.558808	0.00903804	0.648671	0.0104023	0.765832	0.00419645	NA	NA
C3orf18	0.00011747	0.00345614	-3.85135	smultixcan	0.000196186	0.00525903	-2.85311	Brain_Hippocampus	2.65523e-05	0.00259434	4.20118	NA	NA	NA	1	1	1	0	3	-1.74434	3.48565	-1.50041	2.5083	1.39654	-3.9615	NA	NA	0.081099	0.00049094	0.157375	0.000577692	0.162551	7.44802e-05	NA	NA	0.558808	0.00903804	0.648671	0.0104023	0.785745	0.00474793	NA	NA
C3orf18	0.00011747	0.00345614	-3.85135	smultixcan	0.000196186	0.00525903	-2.85311	Brain_Hypothalamus	2.65523e-05	0.00231551	4.20118	NA	NA	NA	1	1	1	0	3	-1.74434	3.48565	-1.50041	2.5083	1.39654	-3.9615	NA	NA	0.081099	0.00049094	0.157375	0.000577692	0.162551	7.44802e-05	NA	NA	0.558808	0.00903804	0.648671	0.0104023	0.767059	0.00446353	NA	NA
C3orf18	0.00011747	0.00345614	-3.85135	smultixcan	0.000196186	0.00525903	-2.85311	Brain_Nucleus_accumbens_basal_ganglia	2.65523e-05	0.00229496	4.20118	NA	NA	NA	1	1	1	0	3	-1.74434	3.48565	-1.50041	2.5083	1.39654	-3.9615	NA	NA	0.081099	0.00049094	0.157375	0.000577692	0.162551	7.44802e-05	NA	NA	0.558808	0.00903804	0.648671	0.0104023	0.76382	0.00440068	NA	NA
C3orf18	0.00011747	0.00345614	-3.85135	smultixcan	0.000196186	0.00525903	-2.85311	Brain_Substantia_nigra	5.10271e-05	0.00448913	-4.05087	NA	NA	NA	1	1	1	0	3	-1.74434	3.48565	-1.50041	2.5083	-1.2675	3.84646	NA	NA	0.081099	0.00049094	0.157375	0.000577692	0.204976	0.000119835	NA	NA	0.558808	0.00903804	0.648671	0.0104023	0.804083	0.00743101	NA	NA
C3orf18	0.00011747	0.00345614	-3.85135	smultixcan	0.000196186	0.00525903	-2.85311	Breast_Mammary_Tissue	2.65523e-05	0.00207981	4.20118	NA	NA	NA	1	1	1	0	3	-1.74434	3.48565	-1.50041	2.5083	1.39654	-3.9615	NA	NA	0.081099	0.00049094	0.157375	0.000577692	0.162551	7.44802e-05	NA	NA	0.558808	0.00903804	0.648671	0.0104023	0.759414	0.00378282	NA	NA
C3orf18	0.00011747	0.00345614	-3.85135	smultixcan	0.000196186	0.00525903	-2.85311	Cells_Cultured_fibroblasts	2.65523e-05	0.00197353	4.20118	NA	NA	NA	1	1	1	0	3	-1.74434	3.48565	-1.50041	2.5083	1.39654	-3.9615	NA	NA	0.081099	0.00049094	0.157375	0.000577692	0.162551	7.44802e-05	NA	NA	0.558808	0.00903804	0.648671	0.0104023	0.748293	0.00371651	NA	NA
C3orf18	0.00011747	0.00345614	-3.85135	smultixcan	0.000196186	0.00525903	-2.85311	Colon_Sigmoid	2.65523e-05	0.00200209	4.20118	NA	NA	NA	1	1	1	0	3	-1.74434	3.48565	-1.50041	2.5083	1.39654	-3.9615	NA	NA	0.081099	0.00049094	0.157375	0.000577692	0.162551	7.44802e-05	NA	NA	0.558808	0.00903804	0.648671	0.0104023	0.758408	0.00365859	NA	NA
C3orf18	0.00011747	0.00345614	-3.85135	smultixcan	0.000196186	0.00525903	-2.85311	Colon_Transverse	2.65523e-05	0.00223186	4.20118	NA	NA	NA	1	1	1	0	3	-1.74434	3.48565	-1.50041	2.5083	1.39654	-3.9615	NA	NA	0.081099	0.00049094	0.157375	0.000577692	0.162551	7.44802e-05	NA	NA	0.558808	0.00903804	0.648671	0.0104023	0.76272	0.00407845	NA	NA
C3orf18	0.00011747	0.00345614	-3.85135	smultixcan	0.000196186	0.00525903	-2.85311	Esophagus_Gastroesophageal_Junction	2.65523e-05	0.00205498	4.20118	NA	NA	NA	1	1	1	0	3	-1.74434	3.48565	-1.50041	2.5083	1.39654	-3.9615	NA	NA	0.081099	0.00049094	0.157375	0.000577692	0.162551	7.44802e-05	NA	NA	0.558808	0.00903804	0.648671	0.0104023	0.761047	0.00383324	NA	NA
C3orf18	0.00011747	0.00345614	-3.85135	smultixcan	0.000196186	0.00525903	-2.85311	Esophagus_Muscularis	2.65523e-05	0.00211747	4.20118	NA	NA	NA	1	1	1	0	3	-1.74434	3.48565	-1.50041	2.5083	1.39654	-3.9615	NA	NA	0.081099	0.00049094	0.157375	0.000577692	0.162551	7.44802e-05	NA	NA	0.558808	0.00903804	0.648671	0.0104023	0.763916	0.00376851	NA	NA
C3orf18	0.00011747	0.00345614	-3.85135	smultixcan	0.000196186	0.00525903	-2.85311	Heart_Atrial_Appendage	2.65523e-05	0.0023056	4.20118	NA	NA	NA	1	1	1	0	3	-1.74434	3.48565	-1.50041	2.5083	1.39654	-3.9615	NA	NA	0.081099	0.00049094	0.157375	0.000577692	0.162551	7.44802e-05	NA	NA	0.558808	0.00903804	0.648671	0.0104023	0.753387	0.00414399	NA	NA
C3orf18	0.00011747	0.00345614	-3.85135	smultixcan	0.000196186	0.00525903	-2.85311	Heart_Left_Ventricle	2.65523e-05	0.00228864	4.20118	NA	NA	NA	1	1	1	0	3	-1.74434	3.48565	-1.50041	2.5083	1.39654	-3.9615	NA	NA	0.081099	0.00049094	0.157375	0.000577692	0.162551	7.44802e-05	NA	NA	0.558808	0.00903804	0.648671	0.0104023	0.769463	0.00426026	NA	NA
C3orf18	0.00011747	0.00345614	-3.85135	smultixcan	0.000196186	0.00525903	-2.85311	Kidney_Cortex	2.65523e-05	0.00246545	-4.20118	NA	NA	NA	1	1	1	0	3	-1.74434	3.48565	-1.50041	2.5083	-1.39654	3.9615	NA	NA	0.081099	0.00049094	0.157375	0.000577692	0.162551	7.44802e-05	NA	NA	0.558808	0.00903804	0.648671	0.0104023	0.775646	0.00480722	NA	NA
C3orf18	0.00011747	0.00345614	-3.85135	smultixcan	0.000196186	0.00525903	-2.85311	Lung	2.65523e-05	0.00195704	4.20118	NA	NA	NA	1	1	1	0	3	-1.74434	3.48565	-1.50041	2.5083	1.39654	-3.9615	NA	NA	0.081099	0.00049094	0.157375	0.000577692	0.162551	7.44802e-05	NA	NA	0.558808	0.00903804	0.648671	0.0104023	0.749741	0.00389662	NA	NA
C3orf18	0.00011747	0.00345614	-3.85135	smultixcan	0.000196186	0.00525903	-2.85311	Minor_Salivary_Gland	2.65523e-05	0.0020212	4.20118	NA	NA	NA	1	1	1	0	3	-1.74434	3.48565	-1.50041	2.5083	1.39654	-3.9615	NA	NA	0.081099	0.00049094	0.157375	0.000577692	0.162551	7.44802e-05	NA	NA	0.558808	0.00903804	0.648671	0.0104023	0.757631	0.00386743	NA	NA
C3orf18	0.00011747	0.00345614	-3.85135	smultixcan	0.000196186	0.00525903	-2.85311	Muscle_Skeletal	2.65523e-05	0.0021314	4.20118	NA	NA	NA	1	1	1	0	3	-1.74434	3.48565	-1.50041	2.5083	1.39654	-3.9615	NA	NA	0.081099	0.00049094	0.157375	0.000577692	0.162551	7.44802e-05	NA	NA	0.558808	0.00903804	0.648671	0.0104023	0.742927	0.0038617	NA	NA
C3orf18	0.00011747	0.00345614	-3.85135	smultixcan	0.000196186	0.00525903	-2.85311	Nerve_Tibial	2.65523e-05	0.00219933	4.20118	NA	NA	NA	1	1	1	0	3	-1.74434	3.48565	-1.50041	2.5083	1.39654	-3.9615	NA	NA	0.081099	0.00049094	0.157375	0.000577692	0.162551	7.44802e-05	NA	NA	0.558808	0.00903804	0.648671	0.0104023	0.7447	0.00402581	NA	NA
C3orf18	0.00011747	0.00345614	-3.85135	smultixcan	0.000196186	0.00525903	-2.85311	Ovary	2.65523e-05	0.00204827	4.20118	NA	NA	NA	1	1	1	0	3	-1.74434	3.48565	-1.50041	2.5083	1.39654	-3.9615	NA	NA	0.081099	0.00049094	0.157375	0.000577692	0.162551	7.44802e-05	NA	NA	0.558808	0.00903804	0.648671	0.0104023	0.750702	0.00375336	NA	NA
C3orf18	0.00011747	0.00345614	-3.85135	smultixcan	0.000196186	0.00525903	-2.85311	Pancreas	2.65523e-05	0.00228422	4.20118	NA	NA	NA	1	1	1	0	3	-1.74434	3.48565	-1.50041	2.5083	1.39654	-3.9615	NA	NA	0.081099	0.00049094	0.157375	0.000577692	0.162551	7.44802e-05	NA	NA	0.558808	0.00903804	0.648671	0.0104023	0.752416	0.00398461	NA	NA
C3orf18	0.00011747	0.00345614	-3.85135	smultixcan	0.000196186	0.00525903	-2.85311	Pituitary	2.65523e-05	0.00223849	4.20118	NA	NA	NA	1	1	1	0	3	-1.74434	3.48565	-1.50041	2.5083	1.39654	-3.9615	NA	NA	0.081099	0.00049094	0.157375	0.000577692	0.162551	7.44802e-05	NA	NA	0.558808	0.00903804	0.648671	0.0104023	0.773212	0.00388959	NA	NA
C3orf18	0.00011747	0.00345614	-3.85135	smultixcan	0.000196186	0.00525903	-2.85311	Prostate	2.65523e-05	0.00213821	4.20118	NA	NA	NA	1	1	1	0	3	-1.74434	3.48565	-1.50041	2.5083	1.39654	-3.9615	NA	NA	0.081099	0.00049094	0.157375	0.000577692	0.162551	7.44802e-05	NA	NA	0.558808	0.00903804	0.648671	0.0104023	0.772624	0.00393015	NA	NA
C3orf18	0.00011747	0.00345614	-3.85135	smultixcan	0.000196186	0.00525903	-2.85311	Skin_Not_Sun_Exposed_Suprapubic	2.65523e-05	0.00230936	4.20118	NA	NA	NA	1	1	1	0	3	-1.74434	3.48565	-1.50041	2.5083	1.39654	-3.9615	NA	NA	0.081099	0.00049094	0.157375	0.000577692	0.162551	7.44802e-05	NA	NA	0.558808	0.00903804	0.648671	0.0104023	0.766388	0.00394014	NA	NA
C3orf18	0.00011747	0.00345614	-3.85135	smultixcan	0.000196186	0.00525903	-2.85311	Skin_Sun_Exposed_Lower_leg	2.65523e-05	0.00212947	4.20118	NA	NA	NA	1	1	1	0	3	-1.74434	3.48565	-1.50041	2.5083	1.39654	-3.9615	NA	NA	0.081099	0.00049094	0.157375	0.000577692	0.162551	7.44802e-05	NA	NA	0.558808	0.00903804	0.648671	0.0104023	0.761947	0.00379029	NA	NA
C3orf18	0.00011747	0.00345614	-3.85135	smultixcan	0.000196186	0.00525903	-2.85311	Small_Intestine_Terminal_Ileum	2.65523e-05	0.00205973	4.20118	NA	NA	NA	1	1	1	0	3	-1.74434	3.48565	-1.50041	2.5083	1.39654	-3.9615	NA	NA	0.081099	0.00049094	0.157375	0.000577692	0.162551	7.44802e-05	NA	NA	0.558808	0.00903804	0.648671	0.0104023	0.769964	0.00379167	NA	NA
C3orf18	0.00011747	0.00345614	-3.85135	smultixcan	0.000196186	0.00525903	-2.85311	Spleen	2.65523e-05	0.00200945	4.20118	NA	NA	NA	1	1	1	0	3	-1.74434	3.48565	-1.50041	2.5083	1.39654	-3.9615	NA	NA	0.081099	0.00049094	0.157375	0.000577692	0.162551	7.44802e-05	NA	NA	0.558808	0.00903804	0.648671	0.0104023	0.762997	0.0036544	NA	NA
C3orf18	0.00011747	0.00345614	-3.85135	smultixcan	0.000196186	0.00525903	-2.85311	Stomach	2.65523e-05	0.00221515	4.20118	NA	NA	NA	1	1	1	0	3	-1.74434	3.48565	-1.50041	2.5083	1.39654	-3.9615	NA	NA	0.081099	0.00049094	0.157375	0.000577692	0.162551	7.44802e-05	NA	NA	0.558808	0.00903804	0.648671	0.0104023	0.763715	0.00410613	NA	NA
C3orf18	0.00011747	0.00345614	-3.85135	smultixcan	0.000196186	0.00525903	-2.85311	Testis	2.65523e-05	0.00236967	-4.20118	NA	NA	NA	1	1	1	0	3	-1.74434	3.48565	-1.50041	2.5083	-1.39654	3.9615	NA	NA	0.081099	0.00049094	0.157375	0.000577692	0.162551	7.44802e-05	NA	NA	0.558808	0.00903804	0.648671	0.0104023	0.769852	0.00444591	NA	NA
C3orf18	0.00011747	0.00345614	-3.85135	smultixcan	0.000196186	0.00525903	-2.85311	Thyroid	2.65523e-05	0.00203636	4.20118	NA	NA	NA	1	1	1	0	3	-1.74434	3.48565	-1.50041	2.5083	1.39654	-3.9615	NA	NA	0.081099	0.00049094	0.157375	0.000577692	0.162551	7.44802e-05	NA	NA	0.558808	0.00903804	0.648671	0.0104023	0.745516	0.0036906	NA	NA
C3orf18	0.00011747	0.00345614	-3.85135	smultixcan	0.000196186	0.00525903	-2.85311	Uterus	2.65523e-05	0.00210295	4.20118	NA	NA	NA	1	1	1	0	3	-1.74434	3.48565	-1.50041	2.5083	1.39654	-3.9615	NA	NA	0.081099	0.00049094	0.157375	0.000577692	0.162551	7.44802e-05	NA	NA	0.558808	0.00903804	0.648671	0.0104023	0.754048	0.0038278	NA	NA
C3orf18	0.00011747	0.00345614	-3.85135	smultixcan	0.000196186	0.00525903	-2.85311	Vagina	2.65523e-05	0.0022058	-4.20118	NA	NA	NA	1	1	1	0	3	-1.74434	3.48565	-1.50041	2.5083	-1.39654	3.9615	NA	NA	0.081099	0.00049094	0.157375	0.000577692	0.162551	7.44802e-05	NA	NA	0.558808	0.00903804	0.648671	0.0104023	0.775426	0.00405263	NA	NA
C3orf18	0.00011747	0.00345614	-3.85135	smultixcan	0.000196186	0.00525903	-2.85311	smultixcan	0.000120934	0.00619282	-2.55698	NA	NA	NA	1	1	1	0	3	-1.74434	3.48565	-1.50041	2.5083	-0.657076	2.47624	NA	NA	0.081099	0.00049094	0.157375	0.000577692	0.333132	0.000342147	NA	NA	0.558808	0.00903804	0.648671	0.0104023	0.850181	0.0114694	NA	NA
XCR1	0.00012091	0.00353363	-3.84427	Adipose_Subcutaneous	0.000119986	0.00715784	-3.84615	Skin_Sun_Exposed_Lower_leg	7.72863e-05	0.00473655	-3.95266	NA	NA	NA	1	1	1	0	3	-0.546722	2.72437	-1.3281	3.61103	-2.12084	3.4663	NA	NA	0.58457	0.0064424	0.184144	0.000304985	0.0339354	0.000527669	NA	NA	0.856198	0.0539599	0.771914	0.0125063	0.511709	0.0160682	NA	NA
XCR1	0.00012091	0.00353363	-3.84427	Adipose_Subcutaneous	0.000119986	0.00715784	-3.84615	smultixcan	7.72863e-05	0.00447163	-3.95266	NA	NA	NA	1	1	1	0	3	-0.546722	2.72437	-1.3281	3.61103	-2.12084	3.4663	NA	NA	0.58457	0.0064424	0.184144	0.000304985	0.0339354	0.000527669	NA	NA	0.856198	0.0539599	0.771914	0.0125063	0.494472	0.0156739	NA	NA
XCR1	0.00012091	0.00353363	-3.84427	Adipose_Visceral_Omentum	0.000170742	0.00825576	-3.75878	Skin_Sun_Exposed_Lower_leg	7.72863e-05	0.00473655	-3.95266	NA	NA	NA	1	1	1	0	3	-0.546722	2.72437	-0.831308	3.68934	-2.12084	3.4663	NA	NA	0.58457	0.0064424	0.4058	0.000224836	0.0339354	0.000527669	NA	NA	0.856198	0.0539599	0.896115	0.00973667	0.511709	0.0160682	NA	NA
XCR1	0.00012091	0.00353363	-3.84427	Adipose_Visceral_Omentum	0.000170742	0.00825576	-3.75878	smultixcan	7.72863e-05	0.00447163	-3.95266	NA	NA	NA	1	1	1	0	3	-0.546722	2.72437	-0.831308	3.68934	-2.12084	3.4663	NA	NA	0.58457	0.0064424	0.4058	0.000224836	0.0339354	0.000527669	NA	NA	0.856198	0.0539599	0.896115	0.00973667	0.494472	0.0156739	NA	NA
XCR1	0.00012091	0.00353363	-3.84427	Artery_Aorta	0.000170742	0.00935248	-3.75878	Skin_Sun_Exposed_Lower_leg	7.72863e-05	0.00473655	-3.95266	NA	NA	NA	1	1	1	0	3	-0.546722	2.72437	-0.831308	3.68934	-2.12084	3.4663	NA	NA	0.58457	0.0064424	0.4058	0.000224836	0.0339354	0.000527669	NA	NA	0.856198	0.0539599	0.897334	0.0102749	0.511709	0.0160682	NA	NA
XCR1	0.00012091	0.00353363	-3.84427	Artery_Aorta	0.000170742	0.00935248	-3.75878	smultixcan	7.72863e-05	0.00447163	-3.95266	NA	NA	NA	1	1	1	0	3	-0.546722	2.72437	-0.831308	3.68934	-2.12084	3.4663	NA	NA	0.58457	0.0064424	0.4058	0.000224836	0.0339354	0.000527669	NA	NA	0.856198	0.0539599	0.897334	0.0102749	0.494472	0.0156739	NA	NA
XCR1	0.00012091	0.00353363	-3.84427	Artery_Coronary	0.000170742	0.00906008	-3.75878	Skin_Sun_Exposed_Lower_leg	7.72863e-05	0.00473655	-3.95266	NA	NA	NA	1	1	1	0	3	-0.546722	2.72437	-0.831308	3.68934	-2.12084	3.4663	NA	NA	0.58457	0.0064424	0.4058	0.000224836	0.0339354	0.000527669	NA	NA	0.856198	0.0539599	0.911833	0.0101074	0.511709	0.0160682	NA	NA
XCR1	0.00012091	0.00353363	-3.84427	Artery_Coronary	0.000170742	0.00906008	-3.75878	smultixcan	7.72863e-05	0.00447163	-3.95266	NA	NA	NA	1	1	1	0	3	-0.546722	2.72437	-0.831308	3.68934	-2.12084	3.4663	NA	NA	0.58457	0.0064424	0.4058	0.000224836	0.0339354	0.000527669	NA	NA	0.856198	0.0539599	0.911833	0.0101074	0.494472	0.0156739	NA	NA
XCR1	0.00012091	0.00353363	-3.84427	Breast_Mammary_Tissue	0.000119986	0.00736499	-3.84615	Skin_Sun_Exposed_Lower_leg	7.72863e-05	0.00473655	-3.95266	NA	NA	NA	1	1	1	0	3	-0.546722	2.72437	-1.3281	3.61103	-2.12084	3.4663	NA	NA	0.58457	0.0064424	0.184144	0.000304985	0.0339354	0.000527669	NA	NA	0.856198	0.0539599	0.783893	0.0125502	0.511709	0.0160682	NA	NA
XCR1	0.00012091	0.00353363	-3.84427	Breast_Mammary_Tissue	0.000119986	0.00736499	-3.84615	smultixcan	7.72863e-05	0.00447163	-3.95266	NA	NA	NA	1	1	1	0	3	-0.546722	2.72437	-1.3281	3.61103	-2.12084	3.4663	NA	NA	0.58457	0.0064424	0.184144	0.000304985	0.0339354	0.000527669	NA	NA	0.856198	0.0539599	0.783893	0.0125502	0.494472	0.0156739	NA	NA
XCR1	0.00012091	0.00353363	-3.84427	Colon_Sigmoid	0.000119986	0.00715793	-3.84615	Skin_Sun_Exposed_Lower_leg	7.72863e-05	0.00473655	-3.95266	NA	NA	NA	1	1	1	0	3	-0.546722	2.72437	-1.3281	3.61103	-2.12084	3.4663	NA	NA	0.58457	0.0064424	0.184144	0.000304985	0.0339354	0.000527669	NA	NA	0.856198	0.0539599	0.796235	0.0125124	0.511709	0.0160682	NA	NA
XCR1	0.00012091	0.00353363	-3.84427	Colon_Sigmoid	0.000119986	0.00715793	-3.84615	smultixcan	7.72863e-05	0.00447163	-3.95266	NA	NA	NA	1	1	1	0	3	-0.546722	2.72437	-1.3281	3.61103	-2.12084	3.4663	NA	NA	0.58457	0.0064424	0.184144	0.000304985	0.0339354	0.000527669	NA	NA	0.856198	0.0539599	0.796235	0.0125124	0.494472	0.0156739	NA	NA
XCR1	0.00012091	0.00353363	-3.84427	Colon_Transverse	0.000119986	0.00656034	-3.84615	Skin_Sun_Exposed_Lower_leg	7.72863e-05	0.00473655	-3.95266	NA	NA	NA	1	1	1	0	3	-0.546722	2.72437	-1.3281	2.85554	-2.12084	3.4663	NA	NA	0.58457	0.0064424	0.184144	0.00429637	0.0339354	0.000527669	NA	NA	0.856198	0.0539599	0.780507	0.0744917	0.511709	0.0160682	NA	NA
XCR1	0.00012091	0.00353363	-3.84427	Colon_Transverse	0.000119986	0.00656034	-3.84615	smultixcan	7.72863e-05	0.00447163	-3.95266	NA	NA	NA	1	1	1	0	3	-0.546722	2.72437	-1.3281	2.85554	-2.12084	3.4663	NA	NA	0.58457	0.0064424	0.184144	0.00429637	0.0339354	0.000527669	NA	NA	0.856198	0.0539599	0.780507	0.0744917	0.494472	0.0156739	NA	NA
XCR1	0.00012091	0.00353363	-3.84427	Esophagus_Muscularis	0.000170742	0.00760533	-3.75878	Skin_Sun_Exposed_Lower_leg	7.72863e-05	0.00473655	-3.95266	NA	NA	NA	1	1	1	0	3	-0.546722	2.72437	-0.831308	3.68934	-2.12084	3.4663	NA	NA	0.58457	0.0064424	0.4058	0.000224836	0.0339354	0.000527669	NA	NA	0.856198	0.0539599	0.893376	0.00885814	0.511709	0.0160682	NA	NA
XCR1	0.00012091	0.00353363	-3.84427	Esophagus_Muscularis	0.000170742	0.00760533	-3.75878	smultixcan	7.72863e-05	0.00447163	-3.95266	NA	NA	NA	1	1	1	0	3	-0.546722	2.72437	-0.831308	3.68934	-2.12084	3.4663	NA	NA	0.58457	0.0064424	0.4058	0.000224836	0.0339354	0.000527669	NA	NA	0.856198	0.0539599	0.893376	0.00885814	0.494472	0.0156739	NA	NA
XCR1	0.00012091	0.00353363	-3.84427	Lung	0.000119986	0.00668385	-3.84615	Skin_Sun_Exposed_Lower_leg	7.72863e-05	0.00473655	-3.95266	NA	NA	NA	1	1	1	0	3	-0.546722	2.72437	-1.3281	3.61103	-2.12084	3.4663	NA	NA	0.58457	0.0064424	0.184144	0.000304985	0.0339354	0.000527669	NA	NA	0.856198	0.0539599	0.776081	0.0118944	0.511709	0.0160682	NA	NA
XCR1	0.00012091	0.00353363	-3.84427	Lung	0.000119986	0.00668385	-3.84615	smultixcan	7.72863e-05	0.00447163	-3.95266	NA	NA	NA	1	1	1	0	3	-0.546722	2.72437	-1.3281	3.61103	-2.12084	3.4663	NA	NA	0.58457	0.0064424	0.184144	0.000304985	0.0339354	0.000527669	NA	NA	0.856198	0.0539599	0.776081	0.0118944	0.494472	0.0156739	NA	NA
XCR1	0.00012091	0.00353363	-3.84427	Nerve_Tibial	0.000119986	0.00738444	-3.84615	Skin_Sun_Exposed_Lower_leg	7.72863e-05	0.00473655	-3.95266	NA	NA	NA	1	1	1	0	3	-0.546722	2.72437	-1.3281	3.61103	-2.12084	3.4663	NA	NA	0.58457	0.0064424	0.184144	0.000304985	0.0339354	0.000527669	NA	NA	0.856198	0.0539599	0.762531	0.012454	0.511709	0.0160682	NA	NA
XCR1	0.00012091	0.00353363	-3.84427	Nerve_Tibial	0.000119986	0.00738444	-3.84615	smultixcan	7.72863e-05	0.00447163	-3.95266	NA	NA	NA	1	1	1	0	3	-0.546722	2.72437	-1.3281	3.61103	-2.12084	3.4663	NA	NA	0.58457	0.0064424	0.184144	0.000304985	0.0339354	0.000527669	NA	NA	0.856198	0.0539599	0.762531	0.012454	0.494472	0.0156739	NA	NA
XCR1	0.00012091	0.00353363	-3.84427	Skin_Not_Sun_Exposed_Suprapubic	0.000170742	0.00945807	3.75878	Skin_Sun_Exposed_Lower_leg	7.72863e-05	0.00473655	-3.95266	NA	NA	NA	1	1	1	0	3	-0.546722	2.72437	0.831308	-2.97432	-2.12084	3.4663	NA	NA	0.58457	0.0064424	0.4058	0.00293637	0.0339354	0.000527669	NA	NA	0.856198	0.0539599	0.89376	0.054935	0.511709	0.0160682	NA	NA
XCR1	0.00012091	0.00353363	-3.84427	Skin_Not_Sun_Exposed_Suprapubic	0.000170742	0.00945807	3.75878	smultixcan	7.72863e-05	0.00447163	-3.95266	NA	NA	NA	1	1	1	0	3	-0.546722	2.72437	0.831308	-2.97432	-2.12084	3.4663	NA	NA	0.58457	0.0064424	0.4058	0.00293637	0.0339354	0.000527669	NA	NA	0.856198	0.0539599	0.89376	0.054935	0.494472	0.0156739	NA	NA
XCR1	0.00012091	0.00353363	-3.84427	smultixcan	0.000316811	0.00763648	-2.79887	Skin_Sun_Exposed_Lower_leg	7.72863e-05	0.00473655	-3.95266	NA	NA	NA	1	1	1	0	3	-0.546722	2.72437	-1.4325	2.44769	-2.12084	3.4663	NA	NA	0.58457	0.0064424	9.50554e-14	0.00129006	0.0339354	0.000527669	NA	NA	0.856198	0.0539599	1.38356e-10	0.018667	0.511709	0.0160682	NA	NA
XCR1	0.00012091	0.00353363	-3.84427	smultixcan	0.000316811	0.00763648	-2.79887	smultixcan	7.72863e-05	0.00447163	-3.95266	NA	NA	NA	1	1	1	0	3	-0.546722	2.72437	-1.4325	2.44769	-2.12084	3.4663	NA	NA	0.58457	0.0064424	9.50554e-14	0.00129006	0.0339354	0.000527669	NA	NA	0.856198	0.0539599	1.38356e-10	0.018667	0.494472	0.0156739	NA	NA
PIGL	0.00012106	0.00353363	-3.84397	Adipose_Visceral_Omentum	2.32453e-05	0.0020118	4.23119	Adipose_Subcutaneous	6.79593e-05	0.00444809	3.98332	NA	NA	NA	1	1	1	0	3	3.73548	5.46495	-3.71859	-5.71829	-3.88566	-5.55669	NA	NA	0.00018736	4.6303e-08	0.000200336	1.07601e-08	0.000102052	2.74945e-08	NA	NA	0.0245811	4.38788e-06	0.0500266	2.2397e-06	0.0195981	4.61854e-06	NA	NA
PIGL	0.00012106	0.00353363	-3.84397	Adipose_Visceral_Omentum	2.32453e-05	0.0020118	4.23119	Adrenal_Gland	3.10425e-05	0.00228904	-4.16568	NA	NA	NA	1	1	1	0	3	3.73548	5.46495	-3.71859	-5.71829	3.79965	5.59171	NA	NA	0.00018736	4.6303e-08	0.000200336	1.07601e-08	0.000144903	2.24843e-08	NA	NA	0.0245811	4.38788e-06	0.0500266	2.2397e-06	0.0337904	4.07327e-06	NA	NA
PIGL	0.00012106	0.00353363	-3.84397	Adipose_Visceral_Omentum	2.32453e-05	0.0020118	4.23119	Artery_Aorta	3.10425e-05	0.00215395	-4.16568	NA	NA	NA	1	1	1	0	3	3.73548	5.46495	-3.71859	-5.71829	3.83449	5.63424	NA	NA	0.00018736	4.6303e-08	0.000200336	1.07601e-08	0.000125824	1.75829e-08	NA	NA	0.0245811	4.38788e-06	0.0500266	2.2397e-06	0.0295185	3.02304e-06	NA	NA
PIGL	0.00012106	0.00353363	-3.84397	Adipose_Visceral_Omentum	2.32453e-05	0.0020118	4.23119	Artery_Coronary	1.48191e-05	0.00135282	-4.33136	NA	NA	NA	1	1	1	0	3	3.73548	5.46495	-3.71859	-5.71829	3.81285	5.7813	NA	NA	0.00018736	4.6303e-08	0.000200336	1.07601e-08	0.000137372	7.41243e-09	NA	NA	0.0245811	4.38788e-06	0.0500266	2.2397e-06	0.0281629	1.52816e-06	NA	NA
PIGL	0.00012106	0.00353363	-3.84397	Adipose_Visceral_Omentum	2.32453e-05	0.0020118	4.23119	Artery_Tibial	6.95738e-05	0.00435825	3.97774	NA	NA	NA	1	1	1	0	3	3.73548	5.46495	-3.71859	-5.71829	-3.89954	-5.55598	NA	NA	0.00018736	4.6303e-08	0.000200336	1.07601e-08	9.63757e-05	2.76056e-08	NA	NA	0.0245811	4.38788e-06	0.0500266	2.2397e-06	0.0241388	4.6376e-06	NA	NA
PIGL	0.00012106	0.00353363	-3.84397	Adipose_Visceral_Omentum	2.32453e-05	0.0020118	4.23119	Brain_Amygdala	6.73635e-05	0.00526647	3.98541	NA	NA	NA	1	1	1	0	3	3.73548	5.46495	-3.71859	-5.71829	-3.87678	-5.5556	NA	NA	0.00018736	4.6303e-08	0.000200336	1.07601e-08	0.000105848	2.76659e-08	NA	NA	0.0245811	4.38788e-06	0.0500266	2.2397e-06	0.0237946	5.98728e-06	NA	NA
PIGL	0.00012106	0.00353363	-3.84397	Adipose_Visceral_Omentum	2.32453e-05	0.0020118	4.23119	Brain_Anterior_cingulate_cortex_BA24	6.99866e-05	0.00499228	3.97633	NA	NA	NA	1	1	1	0	3	3.73548	5.46495	-3.71859	-5.71829	-4.43895	-5.61178	NA	NA	0.00018736	4.6303e-08	0.000200336	1.07601e-08	9.03994e-06	2.0026e-08	NA	NA	0.0245811	4.38788e-06	0.0500266	2.2397e-06	0.00529462	4.00909e-06	NA	NA
PIGL	0.00012106	0.00353363	-3.84397	Adipose_Visceral_Omentum	2.32453e-05	0.0020118	4.23119	Brain_Caudate_basal_ganglia	3.10425e-05	0.00253936	-4.16568	NA	NA	NA	1	1	1	0	3	3.73548	5.46495	-3.71859	-5.71829	3.7789	5.56474	NA	NA	0.00018736	4.6303e-08	0.000200336	1.07601e-08	0.000157522	2.6254e-08	NA	NA	0.0245811	4.38788e-06	0.0500266	2.2397e-06	0.0326109	4.92282e-06	NA	NA
PIGL	0.00012106	0.00353363	-3.84397	Adipose_Visceral_Omentum	2.32453e-05	0.0020118	4.23119	Brain_Cerebellar_Hemisphere	1.48191e-05	0.001228	4.33136	NA	NA	NA	1	1	1	0	3	3.73548	5.46495	-3.71859	-5.71829	-3.81285	-5.7813	NA	NA	0.00018736	4.6303e-08	0.000200336	1.07601e-08	0.000137372	7.41243e-09	NA	NA	0.0245811	4.38788e-06	0.0500266	2.2397e-06	0.0282147	1.40212e-06	NA	NA
PIGL	0.00012106	0.00353363	-3.84397	Adipose_Visceral_Omentum	2.32453e-05	0.0020118	4.23119	Brain_Cerebellum	1.48191e-05	0.00128161	4.33136	NA	NA	NA	1	1	1	0	3	3.73548	5.46495	-3.71859	-5.71829	-3.81285	-5.7813	NA	NA	0.00018736	4.6303e-08	0.000200336	1.07601e-08	0.000137372	7.41243e-09	NA	NA	0.0245811	4.38788e-06	0.0500266	2.2397e-06	0.0283785	1.4812e-06	NA	NA
PIGL	0.00012106	0.00353363	-3.84397	Adipose_Visceral_Omentum	2.32453e-05	0.0020118	4.23119	Brain_Cortex	6.83187e-05	0.00462353	3.98207	NA	NA	NA	1	1	1	0	3	3.73548	5.46495	-3.71859	-5.71829	-3.88719	-5.55595	NA	NA	0.00018736	4.6303e-08	0.000200336	1.07601e-08	0.000101412	2.76113e-08	NA	NA	0.0245811	4.38788e-06	0.0500266	2.2397e-06	0.0219725	4.61811e-06	NA	NA
PIGL	0.00012106	0.00353363	-3.84397	Adipose_Visceral_Omentum	2.32453e-05	0.0020118	4.23119	Brain_Frontal_Cortex_BA9	6.81066e-05	0.00489773	3.98281	NA	NA	NA	1	1	1	0	3	3.73548	5.46495	-3.71859	-5.71829	-3.86481	-5.54851	NA	NA	0.00018736	4.6303e-08	0.000200336	1.07601e-08	0.000111177	2.88116e-08	NA	NA	0.0245811	4.38788e-06	0.0500266	2.2397e-06	0.0271102	5.07662e-06	NA	NA
PIGL	0.00012106	0.00353363	-3.84397	Adipose_Visceral_Omentum	2.32453e-05	0.0020118	4.23119	Brain_Hypothalamus	6.78936e-05	0.00491021	3.98355	NA	NA	NA	1	1	1	0	3	3.73548	5.46495	-3.71859	-5.71829	-3.8837	-5.5562	NA	NA	0.00018736	4.6303e-08	0.000200336	1.07601e-08	0.00010288	2.75705e-08	NA	NA	0.0245811	4.38788e-06	0.0500266	2.2397e-06	0.0239282	5.17976e-06	NA	NA
PIGL	0.00012106	0.00353363	-3.84397	Adipose_Visceral_Omentum	2.32453e-05	0.0020118	4.23119	Brain_Nucleus_accumbens_basal_ganglia	6.99866e-05	0.00501943	3.97633	NA	NA	NA	1	1	1	0	3	3.73548	5.46495	-3.71859	-5.71829	-4.43895	-5.61178	NA	NA	0.00018736	4.6303e-08	0.000200336	1.07601e-08	9.03994e-06	2.0026e-08	NA	NA	0.0245811	4.38788e-06	0.0500266	2.2397e-06	0.00397696	3.74836e-06	NA	NA
PIGL	0.00012106	0.00353363	-3.84397	Adipose_Visceral_Omentum	2.32453e-05	0.0020118	4.23119	Brain_Spinal_cord_cervical_c-1	3.10425e-05	0.00271346	-4.16568	NA	NA	NA	1	1	1	0	3	3.73548	5.46495	-3.71859	-5.71829	3.8396	5.63629	NA	NA	0.00018736	4.6303e-08	0.000200336	1.07601e-08	0.000123236	1.73753e-08	NA	NA	0.0245811	4.38788e-06	0.0500266	2.2397e-06	0.0294612	3.44246e-06	NA	NA
PIGL	0.00012106	0.00353363	-3.84397	Adipose_Visceral_Omentum	2.32453e-05	0.0020118	4.23119	Brain_Substantia_nigra	6.96818e-05	0.00580763	3.97737	NA	NA	NA	1	1	1	0	3	3.73548	5.46495	-3.71859	-5.71829	-3.88642	-5.55079	NA	NA	0.00018736	4.6303e-08	0.000200336	1.07601e-08	0.000101732	2.84379e-08	NA	NA	0.0245811	4.38788e-06	0.0500266	2.2397e-06	0.0278832	6.22516e-06	NA	NA
PIGL	0.00012106	0.00353363	-3.84397	Adipose_Visceral_Omentum	2.32453e-05	0.0020118	4.23119	Breast_Mammary_Tissue	6.99866e-05	0.00437338	3.97633	NA	NA	NA	1	1	1	0	3	3.73548	5.46495	-3.71859	-5.71829	-4.43895	-5.61178	NA	NA	0.00018736	4.6303e-08	0.000200336	1.07601e-08	9.03994e-06	2.0026e-08	NA	NA	0.0245811	4.38788e-06	0.0500266	2.2397e-06	0.00347075	3.35726e-06	NA	NA
PIGL	0.00012106	0.00353363	-3.84397	Adipose_Visceral_Omentum	2.32453e-05	0.0020118	4.23119	Cells_Cultured_fibroblasts	2.39098e-05	0.00182328	-4.22485	NA	NA	NA	1	1	1	0	3	3.73548	5.46495	-3.71859	-5.71829	3.84711	5.68281	NA	NA	0.00018736	4.6303e-08	0.000200336	1.07601e-08	0.000119518	1.32498e-08	NA	NA	0.0245811	4.38788e-06	0.0500266	2.2397e-06	0.0312495	2.28839e-06	NA	NA
PIGL	0.00012106	0.00353363	-3.84397	Adipose_Visceral_Omentum	2.32453e-05	0.0020118	4.23119	Cells_EBV-transformed_lymphocytes	6.79284e-05	0.00387928	3.98343	NA	NA	NA	1	1	1	0	3	3.73548	5.46495	-3.71859	-5.71829	-3.88602	-5.55693	NA	NA	0.00018736	4.6303e-08	0.000200336	1.07601e-08	0.000101903	2.74565e-08	NA	NA	0.0245811	4.38788e-06	0.0500266	2.2397e-06	0.0211166	4.04373e-06	NA	NA
PIGL	0.00012106	0.00353363	-3.84397	Adipose_Visceral_Omentum	2.32453e-05	0.0020118	4.23119	Colon_Sigmoid	6.78629e-05	0.00409071	3.98366	NA	NA	NA	1	1	1	0	3	3.73548	5.46495	-3.71859	-5.71829	-3.88653	-5.55736	NA	NA	0.00018736	4.6303e-08	0.000200336	1.07601e-08	0.000101686	2.73893e-08	NA	NA	0.0245811	4.38788e-06	0.0500266	2.2397e-06	0.0259287	4.48624e-06	NA	NA
PIGL	0.00012106	0.00353363	-3.84397	Adipose_Visceral_Omentum	2.32453e-05	0.0020118	4.23119	Colon_Transverse	6.78422e-05	0.00458929	3.98373	NA	NA	NA	1	1	1	0	3	3.73548	5.46495	-3.71859	-5.71829	-3.88905	-5.55835	NA	NA	0.00018736	4.6303e-08	0.000200336	1.07601e-08	0.000100637	2.72332e-08	NA	NA	0.0245811	4.38788e-06	0.0500266	2.2397e-06	0.0216507	4.83234e-06	NA	NA
PIGL	0.00012106	0.00353363	-3.84397	Adipose_Visceral_Omentum	2.32453e-05	0.0020118	4.23119	Esophagus_Gastroesophageal_Junction	6.78224e-05	0.00430974	3.9838	NA	NA	NA	1	1	1	0	3	3.73548	5.46495	-3.71859	-5.71829	-3.88793	-5.55801	NA	NA	0.00018736	4.6303e-08	0.000200336	1.07601e-08	0.000101104	2.72864e-08	NA	NA	0.0245811	4.38788e-06	0.0500266	2.2397e-06	0.0246921	4.30206e-06	NA	NA
PIGL	0.00012106	0.00353363	-3.84397	Adipose_Visceral_Omentum	2.32453e-05	0.0020118	4.23119	Esophagus_Muscularis	6.99866e-05	0.0044874	3.97633	NA	NA	NA	1	1	1	0	3	3.73548	5.46495	-3.71859	-5.71829	-4.43895	-5.61178	NA	NA	0.00018736	4.6303e-08	0.000200336	1.07601e-08	9.03994e-06	2.0026e-08	NA	NA	0.0245811	4.38788e-06	0.0500266	2.2397e-06	0.00443683	3.25705e-06	NA	NA
PIGL	0.00012106	0.00353363	-3.84397	Adipose_Visceral_Omentum	2.32453e-05	0.0020118	4.23119	Heart_Atrial_Appendage	6.99866e-05	0.00492939	3.97633	NA	NA	NA	1	1	1	0	3	3.73548	5.46495	-3.71859	-5.71829	-4.43895	-5.61178	NA	NA	0.00018736	4.6303e-08	0.000200336	1.07601e-08	9.03994e-06	2.0026e-08	NA	NA	0.0245811	4.38788e-06	0.0500266	2.2397e-06	0.00474484	3.67836e-06	NA	NA
PIGL	0.00012106	0.00353363	-3.84397	Adipose_Visceral_Omentum	2.32453e-05	0.0020118	4.23119	Heart_Left_Ventricle	6.79781e-05	0.00481459	3.98325	NA	NA	NA	1	1	1	0	3	3.73548	5.46495	-3.71859	-5.71829	-3.88581	-5.55667	NA	NA	0.00018736	4.6303e-08	0.000200336	1.07601e-08	0.000101988	2.74966e-08	NA	NA	0.0245811	4.38788e-06	0.0500266	2.2397e-06	0.0268501	4.87021e-06	NA	NA
PIGL	0.00012106	0.00353363	-3.84397	Adipose_Visceral_Omentum	2.32453e-05	0.0020118	4.23119	Kidney_Cortex	6.78779e-05	0.00522985	3.9836	NA	NA	NA	1	1	1	0	3	3.73548	5.46495	-3.71859	-5.71829	-3.88186	-5.55559	NA	NA	0.00018736	4.6303e-08	0.000200336	1.07601e-08	0.000103659	2.76677e-08	NA	NA	0.0245811	4.38788e-06	0.0500266	2.2397e-06	0.0234395	6.83356e-06	NA	NA
PIGL	0.00012106	0.00353363	-3.84397	Adipose_Visceral_Omentum	2.32453e-05	0.0020118	4.23119	Liver	6.99866e-05	0.00490143	3.97633	NA	NA	NA	1	1	1	0	3	3.73548	5.46495	-3.71859	-5.71829	-4.43895	-5.61178	NA	NA	0.00018736	4.6303e-08	0.000200336	1.07601e-08	9.03994e-06	2.0026e-08	NA	NA	0.0245811	4.38788e-06	0.0500266	2.2397e-06	0.00421743	3.9474e-06	NA	NA
PIGL	0.00012106	0.00353363	-3.84397	Adipose_Visceral_Omentum	2.32453e-05	0.0020118	4.23119	Minor_Salivary_Gland	1.48191e-05	0.00126957	-4.33136	NA	NA	NA	1	1	1	0	3	3.73548	5.46495	-3.71859	-5.71829	3.81285	5.7813	NA	NA	0.00018736	4.6303e-08	0.000200336	1.07601e-08	0.000137372	7.41243e-09	NA	NA	0.0245811	4.38788e-06	0.0500266	2.2397e-06	0.0258337	1.55333e-06	NA	NA
PIGL	0.00012106	0.00353363	-3.84397	Adipose_Visceral_Omentum	2.32453e-05	0.0020118	4.23119	Nerve_Tibial	3.10425e-05	0.00245312	-4.16568	NA	NA	NA	1	1	1	0	3	3.73548	5.46495	-3.71859	-5.71829	3.81347	5.60911	NA	NA	0.00018736	4.6303e-08	0.000200336	1.07601e-08	0.00013703	2.03374e-08	NA	NA	0.0245811	4.38788e-06	0.0500266	2.2397e-06	0.0288554	3.64515e-06	NA	NA
PIGL	0.00012106	0.00353363	-3.84397	Adipose_Visceral_Omentum	2.32453e-05	0.0020118	4.23119	Ovary	2.39098e-05	0.00189662	-4.22485	NA	NA	NA	1	1	1	0	3	3.73548	5.46495	-3.71859	-5.71829	3.84711	5.68281	NA	NA	0.00018736	4.6303e-08	0.000200336	1.07601e-08	0.000119518	1.32498e-08	NA	NA	0.0245811	4.38788e-06	0.0500266	2.2397e-06	0.0248914	2.58517e-06	NA	NA
PIGL	0.00012106	0.00353363	-3.84397	Adipose_Visceral_Omentum	2.32453e-05	0.0020118	4.23119	Pancreas	6.81322e-05	0.00473159	3.98272	NA	NA	NA	1	1	1	0	3	3.73548	5.46495	-3.71859	-5.71829	-3.88961	-5.55751	NA	NA	0.00018736	4.6303e-08	0.000200336	1.07601e-08	0.000100404	2.73654e-08	NA	NA	0.0245811	4.38788e-06	0.0500266	2.2397e-06	0.020398	5.38292e-06	NA	NA
PIGL	0.00012106	0.00353363	-3.84397	Adipose_Visceral_Omentum	2.32453e-05	0.0020118	4.23119	Pituitary	3.10425e-05	0.00249053	-4.16568	NA	NA	NA	1	1	1	0	3	3.73548	5.46495	-3.71859	-5.71829	3.81446	5.60961	NA	NA	0.00018736	4.6303e-08	0.000200336	1.07601e-08	0.000136479	2.02782e-08	NA	NA	0.0245811	4.38788e-06	0.0500266	2.2397e-06	0.0296483	3.62737e-06	NA	NA
PIGL	0.00012106	0.00353363	-3.84397	Adipose_Visceral_Omentum	2.32453e-05	0.0020118	4.23119	Prostate	6.78937e-05	0.00443447	3.98355	NA	NA	NA	1	1	1	0	3	3.73548	5.46495	-3.71859	-5.71829	-3.51858	-5.41736	NA	NA	0.00018736	4.6303e-08	0.000200336	1.07601e-08	0.000433865	6.04854e-08	NA	NA	0.0245811	4.38788e-06	0.0500266	2.2397e-06	0.0620761	9.2039e-06	NA	NA
PIGL	0.00012106	0.00353363	-3.84397	Adipose_Visceral_Omentum	2.32453e-05	0.0020118	4.23119	Skin_Not_Sun_Exposed_Suprapubic	6.80245e-05	0.00466046	3.98309	NA	NA	NA	1	1	1	0	3	3.73548	5.46495	-3.71859	-5.71829	-3.88965	-5.55791	NA	NA	0.00018736	4.6303e-08	0.000200336	1.07601e-08	0.00010039	2.73024e-08	NA	NA	0.0245811	4.38788e-06	0.0500266	2.2397e-06	0.0197926	4.7018e-06	NA	NA
PIGL	0.00012106	0.00353363	-3.84397	Adipose_Visceral_Omentum	2.32453e-05	0.0020118	4.23119	Skin_Sun_Exposed_Lower_leg	1.48191e-05	0.00132183	-4.33136	NA	NA	NA	1	1	1	0	3	3.73548	5.46495	-3.71859	-5.71829	3.81285	5.7813	NA	NA	0.00018736	4.6303e-08	0.000200336	1.07601e-08	0.000137372	7.41243e-09	NA	NA	0.0245811	4.38788e-06	0.0500266	2.2397e-06	0.0244686	1.37415e-06	NA	NA
PIGL	0.00012106	0.00353363	-3.84397	Adipose_Visceral_Omentum	2.32453e-05	0.0020118	4.23119	Small_Intestine_Terminal_Ileum	2.39098e-05	0.00189745	-4.22485	NA	NA	NA	1	1	1	0	3	3.73548	5.46495	-3.71859	-5.71829	3.84711	5.68281	NA	NA	0.00018736	4.6303e-08	0.000200336	1.07601e-08	0.000119518	1.32498e-08	NA	NA	0.0245811	4.38788e-06	0.0500266	2.2397e-06	0.0234891	2.64961e-06	NA	NA
PIGL	0.00012106	0.00353363	-3.84397	Adipose_Visceral_Omentum	2.32453e-05	0.0020118	4.23119	Spleen	6.77224e-05	0.00424949	3.98415	NA	NA	NA	1	1	1	0	3	3.73548	5.46495	-3.71859	-5.71829	-3.88687	-5.55799	NA	NA	0.00018736	4.6303e-08	0.000200336	1.07601e-08	0.000101546	2.72902e-08	NA	NA	0.0245811	4.38788e-06	0.0500266	2.2397e-06	0.0206787	4.43151e-06	NA	NA
PIGL	0.00012106	0.00353363	-3.84397	Adipose_Visceral_Omentum	2.32453e-05	0.0020118	4.23119	Stomach	6.79606e-05	0.00447606	3.98332	NA	NA	NA	1	1	1	0	3	3.73548	5.46495	-3.71859	-5.71829	-3.8868	-5.5571	NA	NA	0.00018736	4.6303e-08	0.000200336	1.07601e-08	0.000101575	2.74297e-08	NA	NA	0.0245811	4.38788e-06	0.0500266	2.2397e-06	0.0203462	5.21884e-06	NA	NA
PIGL	0.00012106	0.00353363	-3.84397	Adipose_Visceral_Omentum	2.32453e-05	0.0020118	4.23119	Testis	1.48191e-05	0.00151187	4.33136	NA	NA	NA	1	1	1	0	3	3.73548	5.46495	-3.71859	-5.71829	-3.81285	-5.7813	NA	NA	0.00018736	4.6303e-08	0.000200336	1.07601e-08	0.000137372	7.41243e-09	NA	NA	0.0245811	4.38788e-06	0.0500266	2.2397e-06	0.0333353	1.67807e-06	NA	NA
PIGL	0.00012106	0.00353363	-3.84397	Adipose_Visceral_Omentum	2.32453e-05	0.0020118	4.23119	Thyroid	6.79413e-05	0.00429844	3.98338	NA	NA	NA	1	1	1	0	3	3.73548	5.46495	-3.71859	-5.71829	-3.88799	-5.5576	NA	NA	0.00018736	4.6303e-08	0.000200336	1.07601e-08	0.000101077	2.73502e-08	NA	NA	0.0245811	4.38788e-06	0.0500266	2.2397e-06	0.0200534	4.44496e-06	NA	NA
PIGL	0.00012106	0.00353363	-3.84397	Adipose_Visceral_Omentum	2.32453e-05	0.0020118	4.23119	Uterus	1.48191e-05	0.00130646	-4.33136	NA	NA	NA	1	1	1	0	3	3.73548	5.46495	-3.71859	-5.71829	3.81285	5.7813	NA	NA	0.00018736	4.6303e-08	0.000200336	1.07601e-08	0.000137372	7.41243e-09	NA	NA	0.0245811	4.38788e-06	0.0500266	2.2397e-06	0.028447	1.5703e-06	NA	NA
PIGL	0.00012106	0.00353363	-3.84397	Adipose_Visceral_Omentum	2.32453e-05	0.0020118	4.23119	Vagina	1.48191e-05	0.00135619	-4.33136	NA	NA	NA	1	1	1	0	3	3.73548	5.46495	-3.71859	-5.71829	3.81285	5.7813	NA	NA	0.00018736	4.6303e-08	0.000200336	1.07601e-08	0.000137372	7.41243e-09	NA	NA	0.0245811	4.38788e-06	0.0500266	2.2397e-06	0.0285328	1.67733e-06	NA	NA
PIGL	0.00012106	0.00353363	-3.84397	Adipose_Visceral_Omentum	2.32453e-05	0.0020118	4.23119	Whole_Blood	3.10425e-05	0.00201448	-4.16568	NA	NA	NA	1	1	1	0	3	3.73548	5.46495	-3.71859	-5.71829	3.80897	5.60343	NA	NA	0.00018736	4.6303e-08	0.000200336	1.07601e-08	0.000139549	2.10154e-08	NA	NA	0.0245811	4.38788e-06	0.0500266	2.2397e-06	0.0313713	3.54995e-06	NA	NA
PIGL	0.00012106	0.00353363	-3.84397	Adipose_Visceral_Omentum	2.32453e-05	0.0020118	4.23119	smultixcan	1.48191e-05	0.00120255	-1.08284	NA	NA	NA	1	1	1	0	3	3.73548	5.46495	-3.71859	-5.71829	0.953213	1.44533	NA	NA	0.00018736	4.6303e-08	0.000200336	1.07601e-08	0.000137372	7.41243e-09	NA	NA	0.0245811	4.38788e-06	0.0500266	2.2397e-06	0.0274347	1.43791e-06	NA	NA
PIGL	0.00012106	0.00353363	-3.84397	Artery_Tibial	7.50091e-05	0.00462919	3.95981	Adipose_Subcutaneous	6.79593e-05	0.00444809	3.98332	NA	NA	NA	1	1	1	0	3	3.73548	5.46495	-3.27338	-5.23309	-3.88566	-5.55669	NA	NA	0.00018736	4.6303e-08	0.0010627	1.667e-07	0.000102052	2.74945e-08	NA	NA	0.0245811	4.38788e-06	0.124331	2.44014e-05	0.0195981	4.61854e-06	NA	NA
PIGL	0.00012106	0.00353363	-3.84397	Artery_Tibial	7.50091e-05	0.00462919	3.95981	Adrenal_Gland	3.10425e-05	0.00228904	-4.16568	NA	NA	NA	1	1	1	0	3	3.73548	5.46495	-3.27338	-5.23309	3.79965	5.59171	NA	NA	0.00018736	4.6303e-08	0.0010627	1.667e-07	0.000144903	2.24843e-08	NA	NA	0.0245811	4.38788e-06	0.124331	2.44014e-05	0.0337904	4.07327e-06	NA	NA
PIGL	0.00012106	0.00353363	-3.84397	Artery_Tibial	7.50091e-05	0.00462919	3.95981	Artery_Aorta	3.10425e-05	0.00215395	-4.16568	NA	NA	NA	1	1	1	0	3	3.73548	5.46495	-3.27338	-5.23309	3.83449	5.63424	NA	NA	0.00018736	4.6303e-08	0.0010627	1.667e-07	0.000125824	1.75829e-08	NA	NA	0.0245811	4.38788e-06	0.124331	2.44014e-05	0.0295185	3.02304e-06	NA	NA
PIGL	0.00012106	0.00353363	-3.84397	Artery_Tibial	7.50091e-05	0.00462919	3.95981	Artery_Coronary	1.48191e-05	0.00135282	-4.33136	NA	NA	NA	1	1	1	0	3	3.73548	5.46495	-3.27338	-5.23309	3.81285	5.7813	NA	NA	0.00018736	4.6303e-08	0.0010627	1.667e-07	0.000137372	7.41243e-09	NA	NA	0.0245811	4.38788e-06	0.124331	2.44014e-05	0.0281629	1.52816e-06	NA	NA
PIGL	0.00012106	0.00353363	-3.84397	Artery_Tibial	7.50091e-05	0.00462919	3.95981	Artery_Tibial	6.95738e-05	0.00435825	3.97774	NA	NA	NA	1	1	1	0	3	3.73548	5.46495	-3.27338	-5.23309	-3.89954	-5.55598	NA	NA	0.00018736	4.6303e-08	0.0010627	1.667e-07	9.63757e-05	2.76056e-08	NA	NA	0.0245811	4.38788e-06	0.124331	2.44014e-05	0.0241388	4.6376e-06	NA	NA
PIGL	0.00012106	0.00353363	-3.84397	Artery_Tibial	7.50091e-05	0.00462919	3.95981	Brain_Amygdala	6.73635e-05	0.00526647	3.98541	NA	NA	NA	1	1	1	0	3	3.73548	5.46495	-3.27338	-5.23309	-3.87678	-5.5556	NA	NA	0.00018736	4.6303e-08	0.0010627	1.667e-07	0.000105848	2.76659e-08	NA	NA	0.0245811	4.38788e-06	0.124331	2.44014e-05	0.0237946	5.98728e-06	NA	NA
PIGL	0.00012106	0.00353363	-3.84397	Artery_Tibial	7.50091e-05	0.00462919	3.95981	Brain_Anterior_cingulate_cortex_BA24	6.99866e-05	0.00499228	3.97633	NA	NA	NA	1	1	1	0	3	3.73548	5.46495	-3.27338	-5.23309	-4.43895	-5.61178	NA	NA	0.00018736	4.6303e-08	0.0010627	1.667e-07	9.03994e-06	2.0026e-08	NA	NA	0.0245811	4.38788e-06	0.124331	2.44014e-05	0.00529462	4.00909e-06	NA	NA
PIGL	0.00012106	0.00353363	-3.84397	Artery_Tibial	7.50091e-05	0.00462919	3.95981	Brain_Caudate_basal_ganglia	3.10425e-05	0.00253936	-4.16568	NA	NA	NA	1	1	1	0	3	3.73548	5.46495	-3.27338	-5.23309	3.7789	5.56474	NA	NA	0.00018736	4.6303e-08	0.0010627	1.667e-07	0.000157522	2.6254e-08	NA	NA	0.0245811	4.38788e-06	0.124331	2.44014e-05	0.0326109	4.92282e-06	NA	NA
PIGL	0.00012106	0.00353363	-3.84397	Artery_Tibial	7.50091e-05	0.00462919	3.95981	Brain_Cerebellar_Hemisphere	1.48191e-05	0.001228	4.33136	NA	NA	NA	1	1	1	0	3	3.73548	5.46495	-3.27338	-5.23309	-3.81285	-5.7813	NA	NA	0.00018736	4.6303e-08	0.0010627	1.667e-07	0.000137372	7.41243e-09	NA	NA	0.0245811	4.38788e-06	0.124331	2.44014e-05	0.0282147	1.40212e-06	NA	NA
PIGL	0.00012106	0.00353363	-3.84397	Artery_Tibial	7.50091e-05	0.00462919	3.95981	Brain_Cerebellum	1.48191e-05	0.00128161	4.33136	NA	NA	NA	1	1	1	0	3	3.73548	5.46495	-3.27338	-5.23309	-3.81285	-5.7813	NA	NA	0.00018736	4.6303e-08	0.0010627	1.667e-07	0.000137372	7.41243e-09	NA	NA	0.0245811	4.38788e-06	0.124331	2.44014e-05	0.0283785	1.4812e-06	NA	NA
PIGL	0.00012106	0.00353363	-3.84397	Artery_Tibial	7.50091e-05	0.00462919	3.95981	Brain_Cortex	6.83187e-05	0.00462353	3.98207	NA	NA	NA	1	1	1	0	3	3.73548	5.46495	-3.27338	-5.23309	-3.88719	-5.55595	NA	NA	0.00018736	4.6303e-08	0.0010627	1.667e-07	0.000101412	2.76113e-08	NA	NA	0.0245811	4.38788e-06	0.124331	2.44014e-05	0.0219725	4.61811e-06	NA	NA
PIGL	0.00012106	0.00353363	-3.84397	Artery_Tibial	7.50091e-05	0.00462919	3.95981	Brain_Frontal_Cortex_BA9	6.81066e-05	0.00489773	3.98281	NA	NA	NA	1	1	1	0	3	3.73548	5.46495	-3.27338	-5.23309	-3.86481	-5.54851	NA	NA	0.00018736	4.6303e-08	0.0010627	1.667e-07	0.000111177	2.88116e-08	NA	NA	0.0245811	4.38788e-06	0.124331	2.44014e-05	0.0271102	5.07662e-06	NA	NA
PIGL	0.00012106	0.00353363	-3.84397	Artery_Tibial	7.50091e-05	0.00462919	3.95981	Brain_Hypothalamus	6.78936e-05	0.00491021	3.98355	NA	NA	NA	1	1	1	0	3	3.73548	5.46495	-3.27338	-5.23309	-3.8837	-5.5562	NA	NA	0.00018736	4.6303e-08	0.0010627	1.667e-07	0.00010288	2.75705e-08	NA	NA	0.0245811	4.38788e-06	0.124331	2.44014e-05	0.0239282	5.17976e-06	NA	NA
PIGL	0.00012106	0.00353363	-3.84397	Artery_Tibial	7.50091e-05	0.00462919	3.95981	Brain_Nucleus_accumbens_basal_ganglia	6.99866e-05	0.00501943	3.97633	NA	NA	NA	1	1	1	0	3	3.73548	5.46495	-3.27338	-5.23309	-4.43895	-5.61178	NA	NA	0.00018736	4.6303e-08	0.0010627	1.667e-07	9.03994e-06	2.0026e-08	NA	NA	0.0245811	4.38788e-06	0.124331	2.44014e-05	0.00397696	3.74836e-06	NA	NA
PIGL	0.00012106	0.00353363	-3.84397	Artery_Tibial	7.50091e-05	0.00462919	3.95981	Brain_Spinal_cord_cervical_c-1	3.10425e-05	0.00271346	-4.16568	NA	NA	NA	1	1	1	0	3	3.73548	5.46495	-3.27338	-5.23309	3.8396	5.63629	NA	NA	0.00018736	4.6303e-08	0.0010627	1.667e-07	0.000123236	1.73753e-08	NA	NA	0.0245811	4.38788e-06	0.124331	2.44014e-05	0.0294612	3.44246e-06	NA	NA
PIGL	0.00012106	0.00353363	-3.84397	Artery_Tibial	7.50091e-05	0.00462919	3.95981	Brain_Substantia_nigra	6.96818e-05	0.00580763	3.97737	NA	NA	NA	1	1	1	0	3	3.73548	5.46495	-3.27338	-5.23309	-3.88642	-5.55079	NA	NA	0.00018736	4.6303e-08	0.0010627	1.667e-07	0.000101732	2.84379e-08	NA	NA	0.0245811	4.38788e-06	0.124331	2.44014e-05	0.0278832	6.22516e-06	NA	NA
PIGL	0.00012106	0.00353363	-3.84397	Artery_Tibial	7.50091e-05	0.00462919	3.95981	Breast_Mammary_Tissue	6.99866e-05	0.00437338	3.97633	NA	NA	NA	1	1	1	0	3	3.73548	5.46495	-3.27338	-5.23309	-4.43895	-5.61178	NA	NA	0.00018736	4.6303e-08	0.0010627	1.667e-07	9.03994e-06	2.0026e-08	NA	NA	0.0245811	4.38788e-06	0.124331	2.44014e-05	0.00347075	3.35726e-06	NA	NA
PIGL	0.00012106	0.00353363	-3.84397	Artery_Tibial	7.50091e-05	0.00462919	3.95981	Cells_Cultured_fibroblasts	2.39098e-05	0.00182328	-4.22485	NA	NA	NA	1	1	1	0	3	3.73548	5.46495	-3.27338	-5.23309	3.84711	5.68281	NA	NA	0.00018736	4.6303e-08	0.0010627	1.667e-07	0.000119518	1.32498e-08	NA	NA	0.0245811	4.38788e-06	0.124331	2.44014e-05	0.0312495	2.28839e-06	NA	NA
PIGL	0.00012106	0.00353363	-3.84397	Artery_Tibial	7.50091e-05	0.00462919	3.95981	Cells_EBV-transformed_lymphocytes	6.79284e-05	0.00387928	3.98343	NA	NA	NA	1	1	1	0	3	3.73548	5.46495	-3.27338	-5.23309	-3.88602	-5.55693	NA	NA	0.00018736	4.6303e-08	0.0010627	1.667e-07	0.000101903	2.74565e-08	NA	NA	0.0245811	4.38788e-06	0.124331	2.44014e-05	0.0211166	4.04373e-06	NA	NA
PIGL	0.00012106	0.00353363	-3.84397	Artery_Tibial	7.50091e-05	0.00462919	3.95981	Colon_Sigmoid	6.78629e-05	0.00409071	3.98366	NA	NA	NA	1	1	1	0	3	3.73548	5.46495	-3.27338	-5.23309	-3.88653	-5.55736	NA	NA	0.00018736	4.6303e-08	0.0010627	1.667e-07	0.000101686	2.73893e-08	NA	NA	0.0245811	4.38788e-06	0.124331	2.44014e-05	0.0259287	4.48624e-06	NA	NA
PIGL	0.00012106	0.00353363	-3.84397	Artery_Tibial	7.50091e-05	0.00462919	3.95981	Colon_Transverse	6.78422e-05	0.00458929	3.98373	NA	NA	NA	1	1	1	0	3	3.73548	5.46495	-3.27338	-5.23309	-3.88905	-5.55835	NA	NA	0.00018736	4.6303e-08	0.0010627	1.667e-07	0.000100637	2.72332e-08	NA	NA	0.0245811	4.38788e-06	0.124331	2.44014e-05	0.0216507	4.83234e-06	NA	NA
PIGL	0.00012106	0.00353363	-3.84397	Artery_Tibial	7.50091e-05	0.00462919	3.95981	Esophagus_Gastroesophageal_Junction	6.78224e-05	0.00430974	3.9838	NA	NA	NA	1	1	1	0	3	3.73548	5.46495	-3.27338	-5.23309	-3.88793	-5.55801	NA	NA	0.00018736	4.6303e-08	0.0010627	1.667e-07	0.000101104	2.72864e-08	NA	NA	0.0245811	4.38788e-06	0.124331	2.44014e-05	0.0246921	4.30206e-06	NA	NA
PIGL	0.00012106	0.00353363	-3.84397	Artery_Tibial	7.50091e-05	0.00462919	3.95981	Esophagus_Muscularis	6.99866e-05	0.0044874	3.97633	NA	NA	NA	1	1	1	0	3	3.73548	5.46495	-3.27338	-5.23309	-4.43895	-5.61178	NA	NA	0.00018736	4.6303e-08	0.0010627	1.667e-07	9.03994e-06	2.0026e-08	NA	NA	0.0245811	4.38788e-06	0.124331	2.44014e-05	0.00443683	3.25705e-06	NA	NA
PIGL	0.00012106	0.00353363	-3.84397	Artery_Tibial	7.50091e-05	0.00462919	3.95981	Heart_Atrial_Appendage	6.99866e-05	0.00492939	3.97633	NA	NA	NA	1	1	1	0	3	3.73548	5.46495	-3.27338	-5.23309	-4.43895	-5.61178	NA	NA	0.00018736	4.6303e-08	0.0010627	1.667e-07	9.03994e-06	2.0026e-08	NA	NA	0.0245811	4.38788e-06	0.124331	2.44014e-05	0.00474484	3.67836e-06	NA	NA
PIGL	0.00012106	0.00353363	-3.84397	Artery_Tibial	7.50091e-05	0.00462919	3.95981	Heart_Left_Ventricle	6.79781e-05	0.00481459	3.98325	NA	NA	NA	1	1	1	0	3	3.73548	5.46495	-3.27338	-5.23309	-3.88581	-5.55667	NA	NA	0.00018736	4.6303e-08	0.0010627	1.667e-07	0.000101988	2.74966e-08	NA	NA	0.0245811	4.38788e-06	0.124331	2.44014e-05	0.0268501	4.87021e-06	NA	NA
PIGL	0.00012106	0.00353363	-3.84397	Artery_Tibial	7.50091e-05	0.00462919	3.95981	Kidney_Cortex	6.78779e-05	0.00522985	3.9836	NA	NA	NA	1	1	1	0	3	3.73548	5.46495	-3.27338	-5.23309	-3.88186	-5.55559	NA	NA	0.00018736	4.6303e-08	0.0010627	1.667e-07	0.000103659	2.76677e-08	NA	NA	0.0245811	4.38788e-06	0.124331	2.44014e-05	0.0234395	6.83356e-06	NA	NA
PIGL	0.00012106	0.00353363	-3.84397	Artery_Tibial	7.50091e-05	0.00462919	3.95981	Liver	6.99866e-05	0.00490143	3.97633	NA	NA	NA	1	1	1	0	3	3.73548	5.46495	-3.27338	-5.23309	-4.43895	-5.61178	NA	NA	0.00018736	4.6303e-08	0.0010627	1.667e-07	9.03994e-06	2.0026e-08	NA	NA	0.0245811	4.38788e-06	0.124331	2.44014e-05	0.00421743	3.9474e-06	NA	NA
PIGL	0.00012106	0.00353363	-3.84397	Artery_Tibial	7.50091e-05	0.00462919	3.95981	Minor_Salivary_Gland	1.48191e-05	0.00126957	-4.33136	NA	NA	NA	1	1	1	0	3	3.73548	5.46495	-3.27338	-5.23309	3.81285	5.7813	NA	NA	0.00018736	4.6303e-08	0.0010627	1.667e-07	0.000137372	7.41243e-09	NA	NA	0.0245811	4.38788e-06	0.124331	2.44014e-05	0.0258337	1.55333e-06	NA	NA
PIGL	0.00012106	0.00353363	-3.84397	Artery_Tibial	7.50091e-05	0.00462919	3.95981	Nerve_Tibial	3.10425e-05	0.00245312	-4.16568	NA	NA	NA	1	1	1	0	3	3.73548	5.46495	-3.27338	-5.23309	3.81347	5.60911	NA	NA	0.00018736	4.6303e-08	0.0010627	1.667e-07	0.00013703	2.03374e-08	NA	NA	0.0245811	4.38788e-06	0.124331	2.44014e-05	0.0288554	3.64515e-06	NA	NA
PIGL	0.00012106	0.00353363	-3.84397	Artery_Tibial	7.50091e-05	0.00462919	3.95981	Ovary	2.39098e-05	0.00189662	-4.22485	NA	NA	NA	1	1	1	0	3	3.73548	5.46495	-3.27338	-5.23309	3.84711	5.68281	NA	NA	0.00018736	4.6303e-08	0.0010627	1.667e-07	0.000119518	1.32498e-08	NA	NA	0.0245811	4.38788e-06	0.124331	2.44014e-05	0.0248914	2.58517e-06	NA	NA
PIGL	0.00012106	0.00353363	-3.84397	Artery_Tibial	7.50091e-05	0.00462919	3.95981	Pancreas	6.81322e-05	0.00473159	3.98272	NA	NA	NA	1	1	1	0	3	3.73548	5.46495	-3.27338	-5.23309	-3.88961	-5.55751	NA	NA	0.00018736	4.6303e-08	0.0010627	1.667e-07	0.000100404	2.73654e-08	NA	NA	0.0245811	4.38788e-06	0.124331	2.44014e-05	0.020398	5.38292e-06	NA	NA
PIGL	0.00012106	0.00353363	-3.84397	Artery_Tibial	7.50091e-05	0.00462919	3.95981	Pituitary	3.10425e-05	0.00249053	-4.16568	NA	NA	NA	1	1	1	0	3	3.73548	5.46495	-3.27338	-5.23309	3.81446	5.60961	NA	NA	0.00018736	4.6303e-08	0.0010627	1.667e-07	0.000136479	2.02782e-08	NA	NA	0.0245811	4.38788e-06	0.124331	2.44014e-05	0.0296483	3.62737e-06	NA	NA
PIGL	0.00012106	0.00353363	-3.84397	Artery_Tibial	7.50091e-05	0.00462919	3.95981	Prostate	6.78937e-05	0.00443447	3.98355	NA	NA	NA	1	1	1	0	3	3.73548	5.46495	-3.27338	-5.23309	-3.51858	-5.41736	NA	NA	0.00018736	4.6303e-08	0.0010627	1.667e-07	0.000433865	6.04854e-08	NA	NA	0.0245811	4.38788e-06	0.124331	2.44014e-05	0.0620761	9.2039e-06	NA	NA
PIGL	0.00012106	0.00353363	-3.84397	Artery_Tibial	7.50091e-05	0.00462919	3.95981	Skin_Not_Sun_Exposed_Suprapubic	6.80245e-05	0.00466046	3.98309	NA	NA	NA	1	1	1	0	3	3.73548	5.46495	-3.27338	-5.23309	-3.88965	-5.55791	NA	NA	0.00018736	4.6303e-08	0.0010627	1.667e-07	0.00010039	2.73024e-08	NA	NA	0.0245811	4.38788e-06	0.124331	2.44014e-05	0.0197926	4.7018e-06	NA	NA
PIGL	0.00012106	0.00353363	-3.84397	Artery_Tibial	7.50091e-05	0.00462919	3.95981	Skin_Sun_Exposed_Lower_leg	1.48191e-05	0.00132183	-4.33136	NA	NA	NA	1	1	1	0	3	3.73548	5.46495	-3.27338	-5.23309	3.81285	5.7813	NA	NA	0.00018736	4.6303e-08	0.0010627	1.667e-07	0.000137372	7.41243e-09	NA	NA	0.0245811	4.38788e-06	0.124331	2.44014e-05	0.0244686	1.37415e-06	NA	NA
PIGL	0.00012106	0.00353363	-3.84397	Artery_Tibial	7.50091e-05	0.00462919	3.95981	Small_Intestine_Terminal_Ileum	2.39098e-05	0.00189745	-4.22485	NA	NA	NA	1	1	1	0	3	3.73548	5.46495	-3.27338	-5.23309	3.84711	5.68281	NA	NA	0.00018736	4.6303e-08	0.0010627	1.667e-07	0.000119518	1.32498e-08	NA	NA	0.0245811	4.38788e-06	0.124331	2.44014e-05	0.0234891	2.64961e-06	NA	NA
PIGL	0.00012106	0.00353363	-3.84397	Artery_Tibial	7.50091e-05	0.00462919	3.95981	Spleen	6.77224e-05	0.00424949	3.98415	NA	NA	NA	1	1	1	0	3	3.73548	5.46495	-3.27338	-5.23309	-3.88687	-5.55799	NA	NA	0.00018736	4.6303e-08	0.0010627	1.667e-07	0.000101546	2.72902e-08	NA	NA	0.0245811	4.38788e-06	0.124331	2.44014e-05	0.0206787	4.43151e-06	NA	NA
PIGL	0.00012106	0.00353363	-3.84397	Artery_Tibial	7.50091e-05	0.00462919	3.95981	Stomach	6.79606e-05	0.00447606	3.98332	NA	NA	NA	1	1	1	0	3	3.73548	5.46495	-3.27338	-5.23309	-3.8868	-5.5571	NA	NA	0.00018736	4.6303e-08	0.0010627	1.667e-07	0.000101575	2.74297e-08	NA	NA	0.0245811	4.38788e-06	0.124331	2.44014e-05	0.0203462	5.21884e-06	NA	NA
PIGL	0.00012106	0.00353363	-3.84397	Artery_Tibial	7.50091e-05	0.00462919	3.95981	Testis	1.48191e-05	0.00151187	4.33136	NA	NA	NA	1	1	1	0	3	3.73548	5.46495	-3.27338	-5.23309	-3.81285	-5.7813	NA	NA	0.00018736	4.6303e-08	0.0010627	1.667e-07	0.000137372	7.41243e-09	NA	NA	0.0245811	4.38788e-06	0.124331	2.44014e-05	0.0333353	1.67807e-06	NA	NA
PIGL	0.00012106	0.00353363	-3.84397	Artery_Tibial	7.50091e-05	0.00462919	3.95981	Thyroid	6.79413e-05	0.00429844	3.98338	NA	NA	NA	1	1	1	0	3	3.73548	5.46495	-3.27338	-5.23309	-3.88799	-5.5576	NA	NA	0.00018736	4.6303e-08	0.0010627	1.667e-07	0.000101077	2.73502e-08	NA	NA	0.0245811	4.38788e-06	0.124331	2.44014e-05	0.0200534	4.44496e-06	NA	NA
PIGL	0.00012106	0.00353363	-3.84397	Artery_Tibial	7.50091e-05	0.00462919	3.95981	Uterus	1.48191e-05	0.00130646	-4.33136	NA	NA	NA	1	1	1	0	3	3.73548	5.46495	-3.27338	-5.23309	3.81285	5.7813	NA	NA	0.00018736	4.6303e-08	0.0010627	1.667e-07	0.000137372	7.41243e-09	NA	NA	0.0245811	4.38788e-06	0.124331	2.44014e-05	0.028447	1.5703e-06	NA	NA
PIGL	0.00012106	0.00353363	-3.84397	Artery_Tibial	7.50091e-05	0.00462919	3.95981	Vagina	1.48191e-05	0.00135619	-4.33136	NA	NA	NA	1	1	1	0	3	3.73548	5.46495	-3.27338	-5.23309	3.81285	5.7813	NA	NA	0.00018736	4.6303e-08	0.0010627	1.667e-07	0.000137372	7.41243e-09	NA	NA	0.0245811	4.38788e-06	0.124331	2.44014e-05	0.0285328	1.67733e-06	NA	NA
PIGL	0.00012106	0.00353363	-3.84397	Artery_Tibial	7.50091e-05	0.00462919	3.95981	Whole_Blood	3.10425e-05	0.00201448	-4.16568	NA	NA	NA	1	1	1	0	3	3.73548	5.46495	-3.27338	-5.23309	3.80897	5.60343	NA	NA	0.00018736	4.6303e-08	0.0010627	1.667e-07	0.000139549	2.10154e-08	NA	NA	0.0245811	4.38788e-06	0.124331	2.44014e-05	0.0313713	3.54995e-06	NA	NA
PIGL	0.00012106	0.00353363	-3.84397	Artery_Tibial	7.50091e-05	0.00462919	3.95981	smultixcan	1.48191e-05	0.00120255	-1.08284	NA	NA	NA	1	1	1	0	3	3.73548	5.46495	-3.27338	-5.23309	0.953213	1.44533	NA	NA	0.00018736	4.6303e-08	0.0010627	1.667e-07	0.000137372	7.41243e-09	NA	NA	0.0245811	4.38788e-06	0.124331	2.44014e-05	0.0274347	1.43791e-06	NA	NA
PIGL	0.00012106	0.00353363	-3.84397	Esophagus_Muscularis	0.000107546	0.00538917	3.87291	Adipose_Subcutaneous	6.79593e-05	0.00444809	3.98332	NA	NA	NA	1	1	1	0	3	3.73548	5.46495	-4.29561	-5.50814	-3.88566	-5.55669	NA	NA	0.00018736	4.6303e-08	1.74211e-05	3.62639e-08	0.000102052	2.74945e-08	NA	NA	0.0245811	4.38788e-06	0.00989118	6.51983e-06	0.0195981	4.61854e-06	NA	NA
PIGL	0.00012106	0.00353363	-3.84397	Esophagus_Muscularis	0.000107546	0.00538917	3.87291	Adrenal_Gland	3.10425e-05	0.00228904	-4.16568	NA	NA	NA	1	1	1	0	3	3.73548	5.46495	-4.29561	-5.50814	3.79965	5.59171	NA	NA	0.00018736	4.6303e-08	1.74211e-05	3.62639e-08	0.000144903	2.24843e-08	NA	NA	0.0245811	4.38788e-06	0.00989118	6.51983e-06	0.0337904	4.07327e-06	NA	NA
PIGL	0.00012106	0.00353363	-3.84397	Esophagus_Muscularis	0.000107546	0.00538917	3.87291	Artery_Aorta	3.10425e-05	0.00215395	-4.16568	NA	NA	NA	1	1	1	0	3	3.73548	5.46495	-4.29561	-5.50814	3.83449	5.63424	NA	NA	0.00018736	4.6303e-08	1.74211e-05	3.62639e-08	0.000125824	1.75829e-08	NA	NA	0.0245811	4.38788e-06	0.00989118	6.51983e-06	0.0295185	3.02304e-06	NA	NA
PIGL	0.00012106	0.00353363	-3.84397	Esophagus_Muscularis	0.000107546	0.00538917	3.87291	Artery_Coronary	1.48191e-05	0.00135282	-4.33136	NA	NA	NA	1	1	1	0	3	3.73548	5.46495	-4.29561	-5.50814	3.81285	5.7813	NA	NA	0.00018736	4.6303e-08	1.74211e-05	3.62639e-08	0.000137372	7.41243e-09	NA	NA	0.0245811	4.38788e-06	0.00989118	6.51983e-06	0.0281629	1.52816e-06	NA	NA
PIGL	0.00012106	0.00353363	-3.84397	Esophagus_Muscularis	0.000107546	0.00538917	3.87291	Artery_Tibial	6.95738e-05	0.00435825	3.97774	NA	NA	NA	1	1	1	0	3	3.73548	5.46495	-4.29561	-5.50814	-3.89954	-5.55598	NA	NA	0.00018736	4.6303e-08	1.74211e-05	3.62639e-08	9.63757e-05	2.76056e-08	NA	NA	0.0245811	4.38788e-06	0.00989118	6.51983e-06	0.0241388	4.6376e-06	NA	NA
PIGL	0.00012106	0.00353363	-3.84397	Esophagus_Muscularis	0.000107546	0.00538917	3.87291	Brain_Amygdala	6.73635e-05	0.00526647	3.98541	NA	NA	NA	1	1	1	0	3	3.73548	5.46495	-4.29561	-5.50814	-3.87678	-5.5556	NA	NA	0.00018736	4.6303e-08	1.74211e-05	3.62639e-08	0.000105848	2.76659e-08	NA	NA	0.0245811	4.38788e-06	0.00989118	6.51983e-06	0.0237946	5.98728e-06	NA	NA
PIGL	0.00012106	0.00353363	-3.84397	Esophagus_Muscularis	0.000107546	0.00538917	3.87291	Brain_Anterior_cingulate_cortex_BA24	6.99866e-05	0.00499228	3.97633	NA	NA	NA	1	1	1	0	3	3.73548	5.46495	-4.29561	-5.50814	-4.43895	-5.61178	NA	NA	0.00018736	4.6303e-08	1.74211e-05	3.62639e-08	9.03994e-06	2.0026e-08	NA	NA	0.0245811	4.38788e-06	0.00989118	6.51983e-06	0.00529462	4.00909e-06	NA	NA
PIGL	0.00012106	0.00353363	-3.84397	Esophagus_Muscularis	0.000107546	0.00538917	3.87291	Brain_Caudate_basal_ganglia	3.10425e-05	0.00253936	-4.16568	NA	NA	NA	1	1	1	0	3	3.73548	5.46495	-4.29561	-5.50814	3.7789	5.56474	NA	NA	0.00018736	4.6303e-08	1.74211e-05	3.62639e-08	0.000157522	2.6254e-08	NA	NA	0.0245811	4.38788e-06	0.00989118	6.51983e-06	0.0326109	4.92282e-06	NA	NA
PIGL	0.00012106	0.00353363	-3.84397	Esophagus_Muscularis	0.000107546	0.00538917	3.87291	Brain_Cerebellar_Hemisphere	1.48191e-05	0.001228	4.33136	NA	NA	NA	1	1	1	0	3	3.73548	5.46495	-4.29561	-5.50814	-3.81285	-5.7813	NA	NA	0.00018736	4.6303e-08	1.74211e-05	3.62639e-08	0.000137372	7.41243e-09	NA	NA	0.0245811	4.38788e-06	0.00989118	6.51983e-06	0.0282147	1.40212e-06	NA	NA
PIGL	0.00012106	0.00353363	-3.84397	Esophagus_Muscularis	0.000107546	0.00538917	3.87291	Brain_Cerebellum	1.48191e-05	0.00128161	4.33136	NA	NA	NA	1	1	1	0	3	3.73548	5.46495	-4.29561	-5.50814	-3.81285	-5.7813	NA	NA	0.00018736	4.6303e-08	1.74211e-05	3.62639e-08	0.000137372	7.41243e-09	NA	NA	0.0245811	4.38788e-06	0.00989118	6.51983e-06	0.0283785	1.4812e-06	NA	NA
PIGL	0.00012106	0.00353363	-3.84397	Esophagus_Muscularis	0.000107546	0.00538917	3.87291	Brain_Cortex	6.83187e-05	0.00462353	3.98207	NA	NA	NA	1	1	1	0	3	3.73548	5.46495	-4.29561	-5.50814	-3.88719	-5.55595	NA	NA	0.00018736	4.6303e-08	1.74211e-05	3.62639e-08	0.000101412	2.76113e-08	NA	NA	0.0245811	4.38788e-06	0.00989118	6.51983e-06	0.0219725	4.61811e-06	NA	NA
PIGL	0.00012106	0.00353363	-3.84397	Esophagus_Muscularis	0.000107546	0.00538917	3.87291	Brain_Frontal_Cortex_BA9	6.81066e-05	0.00489773	3.98281	NA	NA	NA	1	1	1	0	3	3.73548	5.46495	-4.29561	-5.50814	-3.86481	-5.54851	NA	NA	0.00018736	4.6303e-08	1.74211e-05	3.62639e-08	0.000111177	2.88116e-08	NA	NA	0.0245811	4.38788e-06	0.00989118	6.51983e-06	0.0271102	5.07662e-06	NA	NA
PIGL	0.00012106	0.00353363	-3.84397	Esophagus_Muscularis	0.000107546	0.00538917	3.87291	Brain_Hypothalamus	6.78936e-05	0.00491021	3.98355	NA	NA	NA	1	1	1	0	3	3.73548	5.46495	-4.29561	-5.50814	-3.8837	-5.5562	NA	NA	0.00018736	4.6303e-08	1.74211e-05	3.62639e-08	0.00010288	2.75705e-08	NA	NA	0.0245811	4.38788e-06	0.00989118	6.51983e-06	0.0239282	5.17976e-06	NA	NA
PIGL	0.00012106	0.00353363	-3.84397	Esophagus_Muscularis	0.000107546	0.00538917	3.87291	Brain_Nucleus_accumbens_basal_ganglia	6.99866e-05	0.00501943	3.97633	NA	NA	NA	1	1	1	0	3	3.73548	5.46495	-4.29561	-5.50814	-4.43895	-5.61178	NA	NA	0.00018736	4.6303e-08	1.74211e-05	3.62639e-08	9.03994e-06	2.0026e-08	NA	NA	0.0245811	4.38788e-06	0.00989118	6.51983e-06	0.00397696	3.74836e-06	NA	NA
PIGL	0.00012106	0.00353363	-3.84397	Esophagus_Muscularis	0.000107546	0.00538917	3.87291	Brain_Spinal_cord_cervical_c-1	3.10425e-05	0.00271346	-4.16568	NA	NA	NA	1	1	1	0	3	3.73548	5.46495	-4.29561	-5.50814	3.8396	5.63629	NA	NA	0.00018736	4.6303e-08	1.74211e-05	3.62639e-08	0.000123236	1.73753e-08	NA	NA	0.0245811	4.38788e-06	0.00989118	6.51983e-06	0.0294612	3.44246e-06	NA	NA
PIGL	0.00012106	0.00353363	-3.84397	Esophagus_Muscularis	0.000107546	0.00538917	3.87291	Brain_Substantia_nigra	6.96818e-05	0.00580763	3.97737	NA	NA	NA	1	1	1	0	3	3.73548	5.46495	-4.29561	-5.50814	-3.88642	-5.55079	NA	NA	0.00018736	4.6303e-08	1.74211e-05	3.62639e-08	0.000101732	2.84379e-08	NA	NA	0.0245811	4.38788e-06	0.00989118	6.51983e-06	0.0278832	6.22516e-06	NA	NA
PIGL	0.00012106	0.00353363	-3.84397	Esophagus_Muscularis	0.000107546	0.00538917	3.87291	Breast_Mammary_Tissue	6.99866e-05	0.00437338	3.97633	NA	NA	NA	1	1	1	0	3	3.73548	5.46495	-4.29561	-5.50814	-4.43895	-5.61178	NA	NA	0.00018736	4.6303e-08	1.74211e-05	3.62639e-08	9.03994e-06	2.0026e-08	NA	NA	0.0245811	4.38788e-06	0.00989118	6.51983e-06	0.00347075	3.35726e-06	NA	NA
PIGL	0.00012106	0.00353363	-3.84397	Esophagus_Muscularis	0.000107546	0.00538917	3.87291	Cells_Cultured_fibroblasts	2.39098e-05	0.00182328	-4.22485	NA	NA	NA	1	1	1	0	3	3.73548	5.46495	-4.29561	-5.50814	3.84711	5.68281	NA	NA	0.00018736	4.6303e-08	1.74211e-05	3.62639e-08	0.000119518	1.32498e-08	NA	NA	0.0245811	4.38788e-06	0.00989118	6.51983e-06	0.0312495	2.28839e-06	NA	NA
PIGL	0.00012106	0.00353363	-3.84397	Esophagus_Muscularis	0.000107546	0.00538917	3.87291	Cells_EBV-transformed_lymphocytes	6.79284e-05	0.00387928	3.98343	NA	NA	NA	1	1	1	0	3	3.73548	5.46495	-4.29561	-5.50814	-3.88602	-5.55693	NA	NA	0.00018736	4.6303e-08	1.74211e-05	3.62639e-08	0.000101903	2.74565e-08	NA	NA	0.0245811	4.38788e-06	0.00989118	6.51983e-06	0.0211166	4.04373e-06	NA	NA
PIGL	0.00012106	0.00353363	-3.84397	Esophagus_Muscularis	0.000107546	0.00538917	3.87291	Colon_Sigmoid	6.78629e-05	0.00409071	3.98366	NA	NA	NA	1	1	1	0	3	3.73548	5.46495	-4.29561	-5.50814	-3.88653	-5.55736	NA	NA	0.00018736	4.6303e-08	1.74211e-05	3.62639e-08	0.000101686	2.73893e-08	NA	NA	0.0245811	4.38788e-06	0.00989118	6.51983e-06	0.0259287	4.48624e-06	NA	NA
PIGL	0.00012106	0.00353363	-3.84397	Esophagus_Muscularis	0.000107546	0.00538917	3.87291	Colon_Transverse	6.78422e-05	0.00458929	3.98373	NA	NA	NA	1	1	1	0	3	3.73548	5.46495	-4.29561	-5.50814	-3.88905	-5.55835	NA	NA	0.00018736	4.6303e-08	1.74211e-05	3.62639e-08	0.000100637	2.72332e-08	NA	NA	0.0245811	4.38788e-06	0.00989118	6.51983e-06	0.0216507	4.83234e-06	NA	NA
PIGL	0.00012106	0.00353363	-3.84397	Esophagus_Muscularis	0.000107546	0.00538917	3.87291	Esophagus_Gastroesophageal_Junction	6.78224e-05	0.00430974	3.9838	NA	NA	NA	1	1	1	0	3	3.73548	5.46495	-4.29561	-5.50814	-3.88793	-5.55801	NA	NA	0.00018736	4.6303e-08	1.74211e-05	3.62639e-08	0.000101104	2.72864e-08	NA	NA	0.0245811	4.38788e-06	0.00989118	6.51983e-06	0.0246921	4.30206e-06	NA	NA
PIGL	0.00012106	0.00353363	-3.84397	Esophagus_Muscularis	0.000107546	0.00538917	3.87291	Esophagus_Muscularis	6.99866e-05	0.0044874	3.97633	NA	NA	NA	1	1	1	0	3	3.73548	5.46495	-4.29561	-5.50814	-4.43895	-5.61178	NA	NA	0.00018736	4.6303e-08	1.74211e-05	3.62639e-08	9.03994e-06	2.0026e-08	NA	NA	0.0245811	4.38788e-06	0.00989118	6.51983e-06	0.00443683	3.25705e-06	NA	NA
PIGL	0.00012106	0.00353363	-3.84397	Esophagus_Muscularis	0.000107546	0.00538917	3.87291	Heart_Atrial_Appendage	6.99866e-05	0.00492939	3.97633	NA	NA	NA	1	1	1	0	3	3.73548	5.46495	-4.29561	-5.50814	-4.43895	-5.61178	NA	NA	0.00018736	4.6303e-08	1.74211e-05	3.62639e-08	9.03994e-06	2.0026e-08	NA	NA	0.0245811	4.38788e-06	0.00989118	6.51983e-06	0.00474484	3.67836e-06	NA	NA
PIGL	0.00012106	0.00353363	-3.84397	Esophagus_Muscularis	0.000107546	0.00538917	3.87291	Heart_Left_Ventricle	6.79781e-05	0.00481459	3.98325	NA	NA	NA	1	1	1	0	3	3.73548	5.46495	-4.29561	-5.50814	-3.88581	-5.55667	NA	NA	0.00018736	4.6303e-08	1.74211e-05	3.62639e-08	0.000101988	2.74966e-08	NA	NA	0.0245811	4.38788e-06	0.00989118	6.51983e-06	0.0268501	4.87021e-06	NA	NA
PIGL	0.00012106	0.00353363	-3.84397	Esophagus_Muscularis	0.000107546	0.00538917	3.87291	Kidney_Cortex	6.78779e-05	0.00522985	3.9836	NA	NA	NA	1	1	1	0	3	3.73548	5.46495	-4.29561	-5.50814	-3.88186	-5.55559	NA	NA	0.00018736	4.6303e-08	1.74211e-05	3.62639e-08	0.000103659	2.76677e-08	NA	NA	0.0245811	4.38788e-06	0.00989118	6.51983e-06	0.0234395	6.83356e-06	NA	NA
PIGL	0.00012106	0.00353363	-3.84397	Esophagus_Muscularis	0.000107546	0.00538917	3.87291	Liver	6.99866e-05	0.00490143	3.97633	NA	NA	NA	1	1	1	0	3	3.73548	5.46495	-4.29561	-5.50814	-4.43895	-5.61178	NA	NA	0.00018736	4.6303e-08	1.74211e-05	3.62639e-08	9.03994e-06	2.0026e-08	NA	NA	0.0245811	4.38788e-06	0.00989118	6.51983e-06	0.00421743	3.9474e-06	NA	NA
PIGL	0.00012106	0.00353363	-3.84397	Esophagus_Muscularis	0.000107546	0.00538917	3.87291	Minor_Salivary_Gland	1.48191e-05	0.00126957	-4.33136	NA	NA	NA	1	1	1	0	3	3.73548	5.46495	-4.29561	-5.50814	3.81285	5.7813	NA	NA	0.00018736	4.6303e-08	1.74211e-05	3.62639e-08	0.000137372	7.41243e-09	NA	NA	0.0245811	4.38788e-06	0.00989118	6.51983e-06	0.0258337	1.55333e-06	NA	NA
PIGL	0.00012106	0.00353363	-3.84397	Esophagus_Muscularis	0.000107546	0.00538917	3.87291	Nerve_Tibial	3.10425e-05	0.00245312	-4.16568	NA	NA	NA	1	1	1	0	3	3.73548	5.46495	-4.29561	-5.50814	3.81347	5.60911	NA	NA	0.00018736	4.6303e-08	1.74211e-05	3.62639e-08	0.00013703	2.03374e-08	NA	NA	0.0245811	4.38788e-06	0.00989118	6.51983e-06	0.0288554	3.64515e-06	NA	NA
PIGL	0.00012106	0.00353363	-3.84397	Esophagus_Muscularis	0.000107546	0.00538917	3.87291	Ovary	2.39098e-05	0.00189662	-4.22485	NA	NA	NA	1	1	1	0	3	3.73548	5.46495	-4.29561	-5.50814	3.84711	5.68281	NA	NA	0.00018736	4.6303e-08	1.74211e-05	3.62639e-08	0.000119518	1.32498e-08	NA	NA	0.0245811	4.38788e-06	0.00989118	6.51983e-06	0.0248914	2.58517e-06	NA	NA
PIGL	0.00012106	0.00353363	-3.84397	Esophagus_Muscularis	0.000107546	0.00538917	3.87291	Pancreas	6.81322e-05	0.00473159	3.98272	NA	NA	NA	1	1	1	0	3	3.73548	5.46495	-4.29561	-5.50814	-3.88961	-5.55751	NA	NA	0.00018736	4.6303e-08	1.74211e-05	3.62639e-08	0.000100404	2.73654e-08	NA	NA	0.0245811	4.38788e-06	0.00989118	6.51983e-06	0.020398	5.38292e-06	NA	NA
PIGL	0.00012106	0.00353363	-3.84397	Esophagus_Muscularis	0.000107546	0.00538917	3.87291	Pituitary	3.10425e-05	0.00249053	-4.16568	NA	NA	NA	1	1	1	0	3	3.73548	5.46495	-4.29561	-5.50814	3.81446	5.60961	NA	NA	0.00018736	4.6303e-08	1.74211e-05	3.62639e-08	0.000136479	2.02782e-08	NA	NA	0.0245811	4.38788e-06	0.00989118	6.51983e-06	0.0296483	3.62737e-06	NA	NA
PIGL	0.00012106	0.00353363	-3.84397	Esophagus_Muscularis	0.000107546	0.00538917	3.87291	Prostate	6.78937e-05	0.00443447	3.98355	NA	NA	NA	1	1	1	0	3	3.73548	5.46495	-4.29561	-5.50814	-3.51858	-5.41736	NA	NA	0.00018736	4.6303e-08	1.74211e-05	3.62639e-08	0.000433865	6.04854e-08	NA	NA	0.0245811	4.38788e-06	0.00989118	6.51983e-06	0.0620761	9.2039e-06	NA	NA
PIGL	0.00012106	0.00353363	-3.84397	Esophagus_Muscularis	0.000107546	0.00538917	3.87291	Skin_Not_Sun_Exposed_Suprapubic	6.80245e-05	0.00466046	3.98309	NA	NA	NA	1	1	1	0	3	3.73548	5.46495	-4.29561	-5.50814	-3.88965	-5.55791	NA	NA	0.00018736	4.6303e-08	1.74211e-05	3.62639e-08	0.00010039	2.73024e-08	NA	NA	0.0245811	4.38788e-06	0.00989118	6.51983e-06	0.0197926	4.7018e-06	NA	NA
PIGL	0.00012106	0.00353363	-3.84397	Esophagus_Muscularis	0.000107546	0.00538917	3.87291	Skin_Sun_Exposed_Lower_leg	1.48191e-05	0.00132183	-4.33136	NA	NA	NA	1	1	1	0	3	3.73548	5.46495	-4.29561	-5.50814	3.81285	5.7813	NA	NA	0.00018736	4.6303e-08	1.74211e-05	3.62639e-08	0.000137372	7.41243e-09	NA	NA	0.0245811	4.38788e-06	0.00989118	6.51983e-06	0.0244686	1.37415e-06	NA	NA
PIGL	0.00012106	0.00353363	-3.84397	Esophagus_Muscularis	0.000107546	0.00538917	3.87291	Small_Intestine_Terminal_Ileum	2.39098e-05	0.00189745	-4.22485	NA	NA	NA	1	1	1	0	3	3.73548	5.46495	-4.29561	-5.50814	3.84711	5.68281	NA	NA	0.00018736	4.6303e-08	1.74211e-05	3.62639e-08	0.000119518	1.32498e-08	NA	NA	0.0245811	4.38788e-06	0.00989118	6.51983e-06	0.0234891	2.64961e-06	NA	NA
PIGL	0.00012106	0.00353363	-3.84397	Esophagus_Muscularis	0.000107546	0.00538917	3.87291	Spleen	6.77224e-05	0.00424949	3.98415	NA	NA	NA	1	1	1	0	3	3.73548	5.46495	-4.29561	-5.50814	-3.88687	-5.55799	NA	NA	0.00018736	4.6303e-08	1.74211e-05	3.62639e-08	0.000101546	2.72902e-08	NA	NA	0.0245811	4.38788e-06	0.00989118	6.51983e-06	0.0206787	4.43151e-06	NA	NA
PIGL	0.00012106	0.00353363	-3.84397	Esophagus_Muscularis	0.000107546	0.00538917	3.87291	Stomach	6.79606e-05	0.00447606	3.98332	NA	NA	NA	1	1	1	0	3	3.73548	5.46495	-4.29561	-5.50814	-3.8868	-5.5571	NA	NA	0.00018736	4.6303e-08	1.74211e-05	3.62639e-08	0.000101575	2.74297e-08	NA	NA	0.0245811	4.38788e-06	0.00989118	6.51983e-06	0.0203462	5.21884e-06	NA	NA
PIGL	0.00012106	0.00353363	-3.84397	Esophagus_Muscularis	0.000107546	0.00538917	3.87291	Testis	1.48191e-05	0.00151187	4.33136	NA	NA	NA	1	1	1	0	3	3.73548	5.46495	-4.29561	-5.50814	-3.81285	-5.7813	NA	NA	0.00018736	4.6303e-08	1.74211e-05	3.62639e-08	0.000137372	7.41243e-09	NA	NA	0.0245811	4.38788e-06	0.00989118	6.51983e-06	0.0333353	1.67807e-06	NA	NA
PIGL	0.00012106	0.00353363	-3.84397	Esophagus_Muscularis	0.000107546	0.00538917	3.87291	Thyroid	6.79413e-05	0.00429844	3.98338	NA	NA	NA	1	1	1	0	3	3.73548	5.46495	-4.29561	-5.50814	-3.88799	-5.5576	NA	NA	0.00018736	4.6303e-08	1.74211e-05	3.62639e-08	0.000101077	2.73502e-08	NA	NA	0.0245811	4.38788e-06	0.00989118	6.51983e-06	0.0200534	4.44496e-06	NA	NA
PIGL	0.00012106	0.00353363	-3.84397	Esophagus_Muscularis	0.000107546	0.00538917	3.87291	Uterus	1.48191e-05	0.00130646	-4.33136	NA	NA	NA	1	1	1	0	3	3.73548	5.46495	-4.29561	-5.50814	3.81285	5.7813	NA	NA	0.00018736	4.6303e-08	1.74211e-05	3.62639e-08	0.000137372	7.41243e-09	NA	NA	0.0245811	4.38788e-06	0.00989118	6.51983e-06	0.028447	1.5703e-06	NA	NA
PIGL	0.00012106	0.00353363	-3.84397	Esophagus_Muscularis	0.000107546	0.00538917	3.87291	Vagina	1.48191e-05	0.00135619	-4.33136	NA	NA	NA	1	1	1	0	3	3.73548	5.46495	-4.29561	-5.50814	3.81285	5.7813	NA	NA	0.00018736	4.6303e-08	1.74211e-05	3.62639e-08	0.000137372	7.41243e-09	NA	NA	0.0245811	4.38788e-06	0.00989118	6.51983e-06	0.0285328	1.67733e-06	NA	NA
PIGL	0.00012106	0.00353363	-3.84397	Esophagus_Muscularis	0.000107546	0.00538917	3.87291	Whole_Blood	3.10425e-05	0.00201448	-4.16568	NA	NA	NA	1	1	1	0	3	3.73548	5.46495	-4.29561	-5.50814	3.80897	5.60343	NA	NA	0.00018736	4.6303e-08	1.74211e-05	3.62639e-08	0.000139549	2.10154e-08	NA	NA	0.0245811	4.38788e-06	0.00989118	6.51983e-06	0.0313713	3.54995e-06	NA	NA
PIGL	0.00012106	0.00353363	-3.84397	Esophagus_Muscularis	0.000107546	0.00538917	3.87291	smultixcan	1.48191e-05	0.00120255	-1.08284	NA	NA	NA	1	1	1	0	3	3.73548	5.46495	-4.29561	-5.50814	0.953213	1.44533	NA	NA	0.00018736	4.6303e-08	1.74211e-05	3.62639e-08	0.000137372	7.41243e-09	NA	NA	0.0245811	4.38788e-06	0.00989118	6.51983e-06	0.0274347	1.43791e-06	NA	NA
PIGL	0.00012106	0.00353363	-3.84397	Testis	3.79336e-05	0.00317277	-4.11972	Adipose_Subcutaneous	6.79593e-05	0.00444809	3.98332	NA	NA	NA	1	1	1	0	3	3.73548	5.46495	3.93229	5.74621	-3.88566	-5.55669	NA	NA	0.00018736	4.6303e-08	8.41421e-05	9.12677e-09	0.000102052	2.74945e-08	NA	NA	0.0245811	4.38788e-06	0.0304562	2.5613e-06	0.0195981	4.61854e-06	NA	NA
PIGL	0.00012106	0.00353363	-3.84397	Testis	3.79336e-05	0.00317277	-4.11972	Adrenal_Gland	3.10425e-05	0.00228904	-4.16568	NA	NA	NA	1	1	1	0	3	3.73548	5.46495	3.93229	5.74621	3.79965	5.59171	NA	NA	0.00018736	4.6303e-08	8.41421e-05	9.12677e-09	0.000144903	2.24843e-08	NA	NA	0.0245811	4.38788e-06	0.0304562	2.5613e-06	0.0337904	4.07327e-06	NA	NA
PIGL	0.00012106	0.00353363	-3.84397	Testis	3.79336e-05	0.00317277	-4.11972	Artery_Aorta	3.10425e-05	0.00215395	-4.16568	NA	NA	NA	1	1	1	0	3	3.73548	5.46495	3.93229	5.74621	3.83449	5.63424	NA	NA	0.00018736	4.6303e-08	8.41421e-05	9.12677e-09	0.000125824	1.75829e-08	NA	NA	0.0245811	4.38788e-06	0.0304562	2.5613e-06	0.0295185	3.02304e-06	NA	NA
PIGL	0.00012106	0.00353363	-3.84397	Testis	3.79336e-05	0.00317277	-4.11972	Artery_Coronary	1.48191e-05	0.00135282	-4.33136	NA	NA	NA	1	1	1	0	3	3.73548	5.46495	3.93229	5.74621	3.81285	5.7813	NA	NA	0.00018736	4.6303e-08	8.41421e-05	9.12677e-09	0.000137372	7.41243e-09	NA	NA	0.0245811	4.38788e-06	0.0304562	2.5613e-06	0.0281629	1.52816e-06	NA	NA
PIGL	0.00012106	0.00353363	-3.84397	Testis	3.79336e-05	0.00317277	-4.11972	Artery_Tibial	6.95738e-05	0.00435825	3.97774	NA	NA	NA	1	1	1	0	3	3.73548	5.46495	3.93229	5.74621	-3.89954	-5.55598	NA	NA	0.00018736	4.6303e-08	8.41421e-05	9.12677e-09	9.63757e-05	2.76056e-08	NA	NA	0.0245811	4.38788e-06	0.0304562	2.5613e-06	0.0241388	4.6376e-06	NA	NA
PIGL	0.00012106	0.00353363	-3.84397	Testis	3.79336e-05	0.00317277	-4.11972	Brain_Amygdala	6.73635e-05	0.00526647	3.98541	NA	NA	NA	1	1	1	0	3	3.73548	5.46495	3.93229	5.74621	-3.87678	-5.5556	NA	NA	0.00018736	4.6303e-08	8.41421e-05	9.12677e-09	0.000105848	2.76659e-08	NA	NA	0.0245811	4.38788e-06	0.0304562	2.5613e-06	0.0237946	5.98728e-06	NA	NA
PIGL	0.00012106	0.00353363	-3.84397	Testis	3.79336e-05	0.00317277	-4.11972	Brain_Anterior_cingulate_cortex_BA24	6.99866e-05	0.00499228	3.97633	NA	NA	NA	1	1	1	0	3	3.73548	5.46495	3.93229	5.74621	-4.43895	-5.61178	NA	NA	0.00018736	4.6303e-08	8.41421e-05	9.12677e-09	9.03994e-06	2.0026e-08	NA	NA	0.0245811	4.38788e-06	0.0304562	2.5613e-06	0.00529462	4.00909e-06	NA	NA
PIGL	0.00012106	0.00353363	-3.84397	Testis	3.79336e-05	0.00317277	-4.11972	Brain_Caudate_basal_ganglia	3.10425e-05	0.00253936	-4.16568	NA	NA	NA	1	1	1	0	3	3.73548	5.46495	3.93229	5.74621	3.7789	5.56474	NA	NA	0.00018736	4.6303e-08	8.41421e-05	9.12677e-09	0.000157522	2.6254e-08	NA	NA	0.0245811	4.38788e-06	0.0304562	2.5613e-06	0.0326109	4.92282e-06	NA	NA
PIGL	0.00012106	0.00353363	-3.84397	Testis	3.79336e-05	0.00317277	-4.11972	Brain_Cerebellar_Hemisphere	1.48191e-05	0.001228	4.33136	NA	NA	NA	1	1	1	0	3	3.73548	5.46495	3.93229	5.74621	-3.81285	-5.7813	NA	NA	0.00018736	4.6303e-08	8.41421e-05	9.12677e-09	0.000137372	7.41243e-09	NA	NA	0.0245811	4.38788e-06	0.0304562	2.5613e-06	0.0282147	1.40212e-06	NA	NA
PIGL	0.00012106	0.00353363	-3.84397	Testis	3.79336e-05	0.00317277	-4.11972	Brain_Cerebellum	1.48191e-05	0.00128161	4.33136	NA	NA	NA	1	1	1	0	3	3.73548	5.46495	3.93229	5.74621	-3.81285	-5.7813	NA	NA	0.00018736	4.6303e-08	8.41421e-05	9.12677e-09	0.000137372	7.41243e-09	NA	NA	0.0245811	4.38788e-06	0.0304562	2.5613e-06	0.0283785	1.4812e-06	NA	NA
PIGL	0.00012106	0.00353363	-3.84397	Testis	3.79336e-05	0.00317277	-4.11972	Brain_Cortex	6.83187e-05	0.00462353	3.98207	NA	NA	NA	1	1	1	0	3	3.73548	5.46495	3.93229	5.74621	-3.88719	-5.55595	NA	NA	0.00018736	4.6303e-08	8.41421e-05	9.12677e-09	0.000101412	2.76113e-08	NA	NA	0.0245811	4.38788e-06	0.0304562	2.5613e-06	0.0219725	4.61811e-06	NA	NA
PIGL	0.00012106	0.00353363	-3.84397	Testis	3.79336e-05	0.00317277	-4.11972	Brain_Frontal_Cortex_BA9	6.81066e-05	0.00489773	3.98281	NA	NA	NA	1	1	1	0	3	3.73548	5.46495	3.93229	5.74621	-3.86481	-5.54851	NA	NA	0.00018736	4.6303e-08	8.41421e-05	9.12677e-09	0.000111177	2.88116e-08	NA	NA	0.0245811	4.38788e-06	0.0304562	2.5613e-06	0.0271102	5.07662e-06	NA	NA
PIGL	0.00012106	0.00353363	-3.84397	Testis	3.79336e-05	0.00317277	-4.11972	Brain_Hypothalamus	6.78936e-05	0.00491021	3.98355	NA	NA	NA	1	1	1	0	3	3.73548	5.46495	3.93229	5.74621	-3.8837	-5.5562	NA	NA	0.00018736	4.6303e-08	8.41421e-05	9.12677e-09	0.00010288	2.75705e-08	NA	NA	0.0245811	4.38788e-06	0.0304562	2.5613e-06	0.0239282	5.17976e-06	NA	NA
PIGL	0.00012106	0.00353363	-3.84397	Testis	3.79336e-05	0.00317277	-4.11972	Brain_Nucleus_accumbens_basal_ganglia	6.99866e-05	0.00501943	3.97633	NA	NA	NA	1	1	1	0	3	3.73548	5.46495	3.93229	5.74621	-4.43895	-5.61178	NA	NA	0.00018736	4.6303e-08	8.41421e-05	9.12677e-09	9.03994e-06	2.0026e-08	NA	NA	0.0245811	4.38788e-06	0.0304562	2.5613e-06	0.00397696	3.74836e-06	NA	NA
PIGL	0.00012106	0.00353363	-3.84397	Testis	3.79336e-05	0.00317277	-4.11972	Brain_Spinal_cord_cervical_c-1	3.10425e-05	0.00271346	-4.16568	NA	NA	NA	1	1	1	0	3	3.73548	5.46495	3.93229	5.74621	3.8396	5.63629	NA	NA	0.00018736	4.6303e-08	8.41421e-05	9.12677e-09	0.000123236	1.73753e-08	NA	NA	0.0245811	4.38788e-06	0.0304562	2.5613e-06	0.0294612	3.44246e-06	NA	NA
PIGL	0.00012106	0.00353363	-3.84397	Testis	3.79336e-05	0.00317277	-4.11972	Brain_Substantia_nigra	6.96818e-05	0.00580763	3.97737	NA	NA	NA	1	1	1	0	3	3.73548	5.46495	3.93229	5.74621	-3.88642	-5.55079	NA	NA	0.00018736	4.6303e-08	8.41421e-05	9.12677e-09	0.000101732	2.84379e-08	NA	NA	0.0245811	4.38788e-06	0.0304562	2.5613e-06	0.0278832	6.22516e-06	NA	NA
PIGL	0.00012106	0.00353363	-3.84397	Testis	3.79336e-05	0.00317277	-4.11972	Breast_Mammary_Tissue	6.99866e-05	0.00437338	3.97633	NA	NA	NA	1	1	1	0	3	3.73548	5.46495	3.93229	5.74621	-4.43895	-5.61178	NA	NA	0.00018736	4.6303e-08	8.41421e-05	9.12677e-09	9.03994e-06	2.0026e-08	NA	NA	0.0245811	4.38788e-06	0.0304562	2.5613e-06	0.00347075	3.35726e-06	NA	NA
PIGL	0.00012106	0.00353363	-3.84397	Testis	3.79336e-05	0.00317277	-4.11972	Cells_Cultured_fibroblasts	2.39098e-05	0.00182328	-4.22485	NA	NA	NA	1	1	1	0	3	3.73548	5.46495	3.93229	5.74621	3.84711	5.68281	NA	NA	0.00018736	4.6303e-08	8.41421e-05	9.12677e-09	0.000119518	1.32498e-08	NA	NA	0.0245811	4.38788e-06	0.0304562	2.5613e-06	0.0312495	2.28839e-06	NA	NA
PIGL	0.00012106	0.00353363	-3.84397	Testis	3.79336e-05	0.00317277	-4.11972	Cells_EBV-transformed_lymphocytes	6.79284e-05	0.00387928	3.98343	NA	NA	NA	1	1	1	0	3	3.73548	5.46495	3.93229	5.74621	-3.88602	-5.55693	NA	NA	0.00018736	4.6303e-08	8.41421e-05	9.12677e-09	0.000101903	2.74565e-08	NA	NA	0.0245811	4.38788e-06	0.0304562	2.5613e-06	0.0211166	4.04373e-06	NA	NA
PIGL	0.00012106	0.00353363	-3.84397	Testis	3.79336e-05	0.00317277	-4.11972	Colon_Sigmoid	6.78629e-05	0.00409071	3.98366	NA	NA	NA	1	1	1	0	3	3.73548	5.46495	3.93229	5.74621	-3.88653	-5.55736	NA	NA	0.00018736	4.6303e-08	8.41421e-05	9.12677e-09	0.000101686	2.73893e-08	NA	NA	0.0245811	4.38788e-06	0.0304562	2.5613e-06	0.0259287	4.48624e-06	NA	NA
PIGL	0.00012106	0.00353363	-3.84397	Testis	3.79336e-05	0.00317277	-4.11972	Colon_Transverse	6.78422e-05	0.00458929	3.98373	NA	NA	NA	1	1	1	0	3	3.73548	5.46495	3.93229	5.74621	-3.88905	-5.55835	NA	NA	0.00018736	4.6303e-08	8.41421e-05	9.12677e-09	0.000100637	2.72332e-08	NA	NA	0.0245811	4.38788e-06	0.0304562	2.5613e-06	0.0216507	4.83234e-06	NA	NA
PIGL	0.00012106	0.00353363	-3.84397	Testis	3.79336e-05	0.00317277	-4.11972	Esophagus_Gastroesophageal_Junction	6.78224e-05	0.00430974	3.9838	NA	NA	NA	1	1	1	0	3	3.73548	5.46495	3.93229	5.74621	-3.88793	-5.55801	NA	NA	0.00018736	4.6303e-08	8.41421e-05	9.12677e-09	0.000101104	2.72864e-08	NA	NA	0.0245811	4.38788e-06	0.0304562	2.5613e-06	0.0246921	4.30206e-06	NA	NA
PIGL	0.00012106	0.00353363	-3.84397	Testis	3.79336e-05	0.00317277	-4.11972	Esophagus_Muscularis	6.99866e-05	0.0044874	3.97633	NA	NA	NA	1	1	1	0	3	3.73548	5.46495	3.93229	5.74621	-4.43895	-5.61178	NA	NA	0.00018736	4.6303e-08	8.41421e-05	9.12677e-09	9.03994e-06	2.0026e-08	NA	NA	0.0245811	4.38788e-06	0.0304562	2.5613e-06	0.00443683	3.25705e-06	NA	NA
PIGL	0.00012106	0.00353363	-3.84397	Testis	3.79336e-05	0.00317277	-4.11972	Heart_Atrial_Appendage	6.99866e-05	0.00492939	3.97633	NA	NA	NA	1	1	1	0	3	3.73548	5.46495	3.93229	5.74621	-4.43895	-5.61178	NA	NA	0.00018736	4.6303e-08	8.41421e-05	9.12677e-09	9.03994e-06	2.0026e-08	NA	NA	0.0245811	4.38788e-06	0.0304562	2.5613e-06	0.00474484	3.67836e-06	NA	NA
PIGL	0.00012106	0.00353363	-3.84397	Testis	3.79336e-05	0.00317277	-4.11972	Heart_Left_Ventricle	6.79781e-05	0.00481459	3.98325	NA	NA	NA	1	1	1	0	3	3.73548	5.46495	3.93229	5.74621	-3.88581	-5.55667	NA	NA	0.00018736	4.6303e-08	8.41421e-05	9.12677e-09	0.000101988	2.74966e-08	NA	NA	0.0245811	4.38788e-06	0.0304562	2.5613e-06	0.0268501	4.87021e-06	NA	NA
PIGL	0.00012106	0.00353363	-3.84397	Testis	3.79336e-05	0.00317277	-4.11972	Kidney_Cortex	6.78779e-05	0.00522985	3.9836	NA	NA	NA	1	1	1	0	3	3.73548	5.46495	3.93229	5.74621	-3.88186	-5.55559	NA	NA	0.00018736	4.6303e-08	8.41421e-05	9.12677e-09	0.000103659	2.76677e-08	NA	NA	0.0245811	4.38788e-06	0.0304562	2.5613e-06	0.0234395	6.83356e-06	NA	NA
PIGL	0.00012106	0.00353363	-3.84397	Testis	3.79336e-05	0.00317277	-4.11972	Liver	6.99866e-05	0.00490143	3.97633	NA	NA	NA	1	1	1	0	3	3.73548	5.46495	3.93229	5.74621	-4.43895	-5.61178	NA	NA	0.00018736	4.6303e-08	8.41421e-05	9.12677e-09	9.03994e-06	2.0026e-08	NA	NA	0.0245811	4.38788e-06	0.0304562	2.5613e-06	0.00421743	3.9474e-06	NA	NA
PIGL	0.00012106	0.00353363	-3.84397	Testis	3.79336e-05	0.00317277	-4.11972	Minor_Salivary_Gland	1.48191e-05	0.00126957	-4.33136	NA	NA	NA	1	1	1	0	3	3.73548	5.46495	3.93229	5.74621	3.81285	5.7813	NA	NA	0.00018736	4.6303e-08	8.41421e-05	9.12677e-09	0.000137372	7.41243e-09	NA	NA	0.0245811	4.38788e-06	0.0304562	2.5613e-06	0.0258337	1.55333e-06	NA	NA
PIGL	0.00012106	0.00353363	-3.84397	Testis	3.79336e-05	0.00317277	-4.11972	Nerve_Tibial	3.10425e-05	0.00245312	-4.16568	NA	NA	NA	1	1	1	0	3	3.73548	5.46495	3.93229	5.74621	3.81347	5.60911	NA	NA	0.00018736	4.6303e-08	8.41421e-05	9.12677e-09	0.00013703	2.03374e-08	NA	NA	0.0245811	4.38788e-06	0.0304562	2.5613e-06	0.0288554	3.64515e-06	NA	NA
PIGL	0.00012106	0.00353363	-3.84397	Testis	3.79336e-05	0.00317277	-4.11972	Ovary	2.39098e-05	0.00189662	-4.22485	NA	NA	NA	1	1	1	0	3	3.73548	5.46495	3.93229	5.74621	3.84711	5.68281	NA	NA	0.00018736	4.6303e-08	8.41421e-05	9.12677e-09	0.000119518	1.32498e-08	NA	NA	0.0245811	4.38788e-06	0.0304562	2.5613e-06	0.0248914	2.58517e-06	NA	NA
PIGL	0.00012106	0.00353363	-3.84397	Testis	3.79336e-05	0.00317277	-4.11972	Pancreas	6.81322e-05	0.00473159	3.98272	NA	NA	NA	1	1	1	0	3	3.73548	5.46495	3.93229	5.74621	-3.88961	-5.55751	NA	NA	0.00018736	4.6303e-08	8.41421e-05	9.12677e-09	0.000100404	2.73654e-08	NA	NA	0.0245811	4.38788e-06	0.0304562	2.5613e-06	0.020398	5.38292e-06	NA	NA
PIGL	0.00012106	0.00353363	-3.84397	Testis	3.79336e-05	0.00317277	-4.11972	Pituitary	3.10425e-05	0.00249053	-4.16568	NA	NA	NA	1	1	1	0	3	3.73548	5.46495	3.93229	5.74621	3.81446	5.60961	NA	NA	0.00018736	4.6303e-08	8.41421e-05	9.12677e-09	0.000136479	2.02782e-08	NA	NA	0.0245811	4.38788e-06	0.0304562	2.5613e-06	0.0296483	3.62737e-06	NA	NA
PIGL	0.00012106	0.00353363	-3.84397	Testis	3.79336e-05	0.00317277	-4.11972	Prostate	6.78937e-05	0.00443447	3.98355	NA	NA	NA	1	1	1	0	3	3.73548	5.46495	3.93229	5.74621	-3.51858	-5.41736	NA	NA	0.00018736	4.6303e-08	8.41421e-05	9.12677e-09	0.000433865	6.04854e-08	NA	NA	0.0245811	4.38788e-06	0.0304562	2.5613e-06	0.0620761	9.2039e-06	NA	NA
PIGL	0.00012106	0.00353363	-3.84397	Testis	3.79336e-05	0.00317277	-4.11972	Skin_Not_Sun_Exposed_Suprapubic	6.80245e-05	0.00466046	3.98309	NA	NA	NA	1	1	1	0	3	3.73548	5.46495	3.93229	5.74621	-3.88965	-5.55791	NA	NA	0.00018736	4.6303e-08	8.41421e-05	9.12677e-09	0.00010039	2.73024e-08	NA	NA	0.0245811	4.38788e-06	0.0304562	2.5613e-06	0.0197926	4.7018e-06	NA	NA
PIGL	0.00012106	0.00353363	-3.84397	Testis	3.79336e-05	0.00317277	-4.11972	Skin_Sun_Exposed_Lower_leg	1.48191e-05	0.00132183	-4.33136	NA	NA	NA	1	1	1	0	3	3.73548	5.46495	3.93229	5.74621	3.81285	5.7813	NA	NA	0.00018736	4.6303e-08	8.41421e-05	9.12677e-09	0.000137372	7.41243e-09	NA	NA	0.0245811	4.38788e-06	0.0304562	2.5613e-06	0.0244686	1.37415e-06	NA	NA
PIGL	0.00012106	0.00353363	-3.84397	Testis	3.79336e-05	0.00317277	-4.11972	Small_Intestine_Terminal_Ileum	2.39098e-05	0.00189745	-4.22485	NA	NA	NA	1	1	1	0	3	3.73548	5.46495	3.93229	5.74621	3.84711	5.68281	NA	NA	0.00018736	4.6303e-08	8.41421e-05	9.12677e-09	0.000119518	1.32498e-08	NA	NA	0.0245811	4.38788e-06	0.0304562	2.5613e-06	0.0234891	2.64961e-06	NA	NA
PIGL	0.00012106	0.00353363	-3.84397	Testis	3.79336e-05	0.00317277	-4.11972	Spleen	6.77224e-05	0.00424949	3.98415	NA	NA	NA	1	1	1	0	3	3.73548	5.46495	3.93229	5.74621	-3.88687	-5.55799	NA	NA	0.00018736	4.6303e-08	8.41421e-05	9.12677e-09	0.000101546	2.72902e-08	NA	NA	0.0245811	4.38788e-06	0.0304562	2.5613e-06	0.0206787	4.43151e-06	NA	NA
PIGL	0.00012106	0.00353363	-3.84397	Testis	3.79336e-05	0.00317277	-4.11972	Stomach	6.79606e-05	0.00447606	3.98332	NA	NA	NA	1	1	1	0	3	3.73548	5.46495	3.93229	5.74621	-3.8868	-5.5571	NA	NA	0.00018736	4.6303e-08	8.41421e-05	9.12677e-09	0.000101575	2.74297e-08	NA	NA	0.0245811	4.38788e-06	0.0304562	2.5613e-06	0.0203462	5.21884e-06	NA	NA
PIGL	0.00012106	0.00353363	-3.84397	Testis	3.79336e-05	0.00317277	-4.11972	Testis	1.48191e-05	0.00151187	4.33136	NA	NA	NA	1	1	1	0	3	3.73548	5.46495	3.93229	5.74621	-3.81285	-5.7813	NA	NA	0.00018736	4.6303e-08	8.41421e-05	9.12677e-09	0.000137372	7.41243e-09	NA	NA	0.0245811	4.38788e-06	0.0304562	2.5613e-06	0.0333353	1.67807e-06	NA	NA
PIGL	0.00012106	0.00353363	-3.84397	Testis	3.79336e-05	0.00317277	-4.11972	Thyroid	6.79413e-05	0.00429844	3.98338	NA	NA	NA	1	1	1	0	3	3.73548	5.46495	3.93229	5.74621	-3.88799	-5.5576	NA	NA	0.00018736	4.6303e-08	8.41421e-05	9.12677e-09	0.000101077	2.73502e-08	NA	NA	0.0245811	4.38788e-06	0.0304562	2.5613e-06	0.0200534	4.44496e-06	NA	NA
PIGL	0.00012106	0.00353363	-3.84397	Testis	3.79336e-05	0.00317277	-4.11972	Uterus	1.48191e-05	0.00130646	-4.33136	NA	NA	NA	1	1	1	0	3	3.73548	5.46495	3.93229	5.74621	3.81285	5.7813	NA	NA	0.00018736	4.6303e-08	8.41421e-05	9.12677e-09	0.000137372	7.41243e-09	NA	NA	0.0245811	4.38788e-06	0.0304562	2.5613e-06	0.028447	1.5703e-06	NA	NA
PIGL	0.00012106	0.00353363	-3.84397	Testis	3.79336e-05	0.00317277	-4.11972	Vagina	1.48191e-05	0.00135619	-4.33136	NA	NA	NA	1	1	1	0	3	3.73548	5.46495	3.93229	5.74621	3.81285	5.7813	NA	NA	0.00018736	4.6303e-08	8.41421e-05	9.12677e-09	0.000137372	7.41243e-09	NA	NA	0.0245811	4.38788e-06	0.0304562	2.5613e-06	0.0285328	1.67733e-06	NA	NA
PIGL	0.00012106	0.00353363	-3.84397	Testis	3.79336e-05	0.00317277	-4.11972	Whole_Blood	3.10425e-05	0.00201448	-4.16568	NA	NA	NA	1	1	1	0	3	3.73548	5.46495	3.93229	5.74621	3.80897	5.60343	NA	NA	0.00018736	4.6303e-08	8.41421e-05	9.12677e-09	0.000139549	2.10154e-08	NA	NA	0.0245811	4.38788e-06	0.0304562	2.5613e-06	0.0313713	3.54995e-06	NA	NA
PIGL	0.00012106	0.00353363	-3.84397	Testis	3.79336e-05	0.00317277	-4.11972	smultixcan	1.48191e-05	0.00120255	-1.08284	NA	NA	NA	1	1	1	0	3	3.73548	5.46495	3.93229	5.74621	0.953213	1.44533	NA	NA	0.00018736	4.6303e-08	8.41421e-05	9.12677e-09	0.000137372	7.41243e-09	NA	NA	0.0245811	4.38788e-06	0.0304562	2.5613e-06	0.0274347	1.43791e-06	NA	NA
PIGL	0.00012106	0.00353363	-3.84397	smultixcan	0.000365316	0.00851311	1.69822	Adipose_Subcutaneous	6.79593e-05	0.00444809	3.98332	NA	NA	NA	1	1	1	0	3	3.73548	5.46495	-1.89552	-2.11044	-3.88566	-5.55669	NA	NA	0.00018736	4.6303e-08	0.000414936	8.30735e-07	0.000102052	2.74945e-08	NA	NA	0.0245811	4.38788e-06	0.0455241	4.92255e-05	0.0195981	4.61854e-06	NA	NA
PIGL	0.00012106	0.00353363	-3.84397	smultixcan	0.000365316	0.00851311	1.69822	Adrenal_Gland	3.10425e-05	0.00228904	-4.16568	NA	NA	NA	1	1	1	0	3	3.73548	5.46495	-1.89552	-2.11044	3.79965	5.59171	NA	NA	0.00018736	4.6303e-08	0.000414936	8.30735e-07	0.000144903	2.24843e-08	NA	NA	0.0245811	4.38788e-06	0.0455241	4.92255e-05	0.0337904	4.07327e-06	NA	NA
PIGL	0.00012106	0.00353363	-3.84397	smultixcan	0.000365316	0.00851311	1.69822	Artery_Aorta	3.10425e-05	0.00215395	-4.16568	NA	NA	NA	1	1	1	0	3	3.73548	5.46495	-1.89552	-2.11044	3.83449	5.63424	NA	NA	0.00018736	4.6303e-08	0.000414936	8.30735e-07	0.000125824	1.75829e-08	NA	NA	0.0245811	4.38788e-06	0.0455241	4.92255e-05	0.0295185	3.02304e-06	NA	NA
PIGL	0.00012106	0.00353363	-3.84397	smultixcan	0.000365316	0.00851311	1.69822	Artery_Coronary	1.48191e-05	0.00135282	-4.33136	NA	NA	NA	1	1	1	0	3	3.73548	5.46495	-1.89552	-2.11044	3.81285	5.7813	NA	NA	0.00018736	4.6303e-08	0.000414936	8.30735e-07	0.000137372	7.41243e-09	NA	NA	0.0245811	4.38788e-06	0.0455241	4.92255e-05	0.0281629	1.52816e-06	NA	NA
PIGL	0.00012106	0.00353363	-3.84397	smultixcan	0.000365316	0.00851311	1.69822	Artery_Tibial	6.95738e-05	0.00435825	3.97774	NA	NA	NA	1	1	1	0	3	3.73548	5.46495	-1.89552	-2.11044	-3.89954	-5.55598	NA	NA	0.00018736	4.6303e-08	0.000414936	8.30735e-07	9.63757e-05	2.76056e-08	NA	NA	0.0245811	4.38788e-06	0.0455241	4.92255e-05	0.0241388	4.6376e-06	NA	NA
PIGL	0.00012106	0.00353363	-3.84397	smultixcan	0.000365316	0.00851311	1.69822	Brain_Amygdala	6.73635e-05	0.00526647	3.98541	NA	NA	NA	1	1	1	0	3	3.73548	5.46495	-1.89552	-2.11044	-3.87678	-5.5556	NA	NA	0.00018736	4.6303e-08	0.000414936	8.30735e-07	0.000105848	2.76659e-08	NA	NA	0.0245811	4.38788e-06	0.0455241	4.92255e-05	0.0237946	5.98728e-06	NA	NA
PIGL	0.00012106	0.00353363	-3.84397	smultixcan	0.000365316	0.00851311	1.69822	Brain_Anterior_cingulate_cortex_BA24	6.99866e-05	0.00499228	3.97633	NA	NA	NA	1	1	1	0	3	3.73548	5.46495	-1.89552	-2.11044	-4.43895	-5.61178	NA	NA	0.00018736	4.6303e-08	0.000414936	8.30735e-07	9.03994e-06	2.0026e-08	NA	NA	0.0245811	4.38788e-06	0.0455241	4.92255e-05	0.00529462	4.00909e-06	NA	NA
PIGL	0.00012106	0.00353363	-3.84397	smultixcan	0.000365316	0.00851311	1.69822	Brain_Caudate_basal_ganglia	3.10425e-05	0.00253936	-4.16568	NA	NA	NA	1	1	1	0	3	3.73548	5.46495	-1.89552	-2.11044	3.7789	5.56474	NA	NA	0.00018736	4.6303e-08	0.000414936	8.30735e-07	0.000157522	2.6254e-08	NA	NA	0.0245811	4.38788e-06	0.0455241	4.92255e-05	0.0326109	4.92282e-06	NA	NA
PIGL	0.00012106	0.00353363	-3.84397	smultixcan	0.000365316	0.00851311	1.69822	Brain_Cerebellar_Hemisphere	1.48191e-05	0.001228	4.33136	NA	NA	NA	1	1	1	0	3	3.73548	5.46495	-1.89552	-2.11044	-3.81285	-5.7813	NA	NA	0.00018736	4.6303e-08	0.000414936	8.30735e-07	0.000137372	7.41243e-09	NA	NA	0.0245811	4.38788e-06	0.0455241	4.92255e-05	0.0282147	1.40212e-06	NA	NA
PIGL	0.00012106	0.00353363	-3.84397	smultixcan	0.000365316	0.00851311	1.69822	Brain_Cerebellum	1.48191e-05	0.00128161	4.33136	NA	NA	NA	1	1	1	0	3	3.73548	5.46495	-1.89552	-2.11044	-3.81285	-5.7813	NA	NA	0.00018736	4.6303e-08	0.000414936	8.30735e-07	0.000137372	7.41243e-09	NA	NA	0.0245811	4.38788e-06	0.0455241	4.92255e-05	0.0283785	1.4812e-06	NA	NA
PIGL	0.00012106	0.00353363	-3.84397	smultixcan	0.000365316	0.00851311	1.69822	Brain_Cortex	6.83187e-05	0.00462353	3.98207	NA	NA	NA	1	1	1	0	3	3.73548	5.46495	-1.89552	-2.11044	-3.88719	-5.55595	NA	NA	0.00018736	4.6303e-08	0.000414936	8.30735e-07	0.000101412	2.76113e-08	NA	NA	0.0245811	4.38788e-06	0.0455241	4.92255e-05	0.0219725	4.61811e-06	NA	NA
PIGL	0.00012106	0.00353363	-3.84397	smultixcan	0.000365316	0.00851311	1.69822	Brain_Frontal_Cortex_BA9	6.81066e-05	0.00489773	3.98281	NA	NA	NA	1	1	1	0	3	3.73548	5.46495	-1.89552	-2.11044	-3.86481	-5.54851	NA	NA	0.00018736	4.6303e-08	0.000414936	8.30735e-07	0.000111177	2.88116e-08	NA	NA	0.0245811	4.38788e-06	0.0455241	4.92255e-05	0.0271102	5.07662e-06	NA	NA
PIGL	0.00012106	0.00353363	-3.84397	smultixcan	0.000365316	0.00851311	1.69822	Brain_Hypothalamus	6.78936e-05	0.00491021	3.98355	NA	NA	NA	1	1	1	0	3	3.73548	5.46495	-1.89552	-2.11044	-3.8837	-5.5562	NA	NA	0.00018736	4.6303e-08	0.000414936	8.30735e-07	0.00010288	2.75705e-08	NA	NA	0.0245811	4.38788e-06	0.0455241	4.92255e-05	0.0239282	5.17976e-06	NA	NA
PIGL	0.00012106	0.00353363	-3.84397	smultixcan	0.000365316	0.00851311	1.69822	Brain_Nucleus_accumbens_basal_ganglia	6.99866e-05	0.00501943	3.97633	NA	NA	NA	1	1	1	0	3	3.73548	5.46495	-1.89552	-2.11044	-4.43895	-5.61178	NA	NA	0.00018736	4.6303e-08	0.000414936	8.30735e-07	9.03994e-06	2.0026e-08	NA	NA	0.0245811	4.38788e-06	0.0455241	4.92255e-05	0.00397696	3.74836e-06	NA	NA
PIGL	0.00012106	0.00353363	-3.84397	smultixcan	0.000365316	0.00851311	1.69822	Brain_Spinal_cord_cervical_c-1	3.10425e-05	0.00271346	-4.16568	NA	NA	NA	1	1	1	0	3	3.73548	5.46495	-1.89552	-2.11044	3.8396	5.63629	NA	NA	0.00018736	4.6303e-08	0.000414936	8.30735e-07	0.000123236	1.73753e-08	NA	NA	0.0245811	4.38788e-06	0.0455241	4.92255e-05	0.0294612	3.44246e-06	NA	NA
PIGL	0.00012106	0.00353363	-3.84397	smultixcan	0.000365316	0.00851311	1.69822	Brain_Substantia_nigra	6.96818e-05	0.00580763	3.97737	NA	NA	NA	1	1	1	0	3	3.73548	5.46495	-1.89552	-2.11044	-3.88642	-5.55079	NA	NA	0.00018736	4.6303e-08	0.000414936	8.30735e-07	0.000101732	2.84379e-08	NA	NA	0.0245811	4.38788e-06	0.0455241	4.92255e-05	0.0278832	6.22516e-06	NA	NA
PIGL	0.00012106	0.00353363	-3.84397	smultixcan	0.000365316	0.00851311	1.69822	Breast_Mammary_Tissue	6.99866e-05	0.00437338	3.97633	NA	NA	NA	1	1	1	0	3	3.73548	5.46495	-1.89552	-2.11044	-4.43895	-5.61178	NA	NA	0.00018736	4.6303e-08	0.000414936	8.30735e-07	9.03994e-06	2.0026e-08	NA	NA	0.0245811	4.38788e-06	0.0455241	4.92255e-05	0.00347075	3.35726e-06	NA	NA
PIGL	0.00012106	0.00353363	-3.84397	smultixcan	0.000365316	0.00851311	1.69822	Cells_Cultured_fibroblasts	2.39098e-05	0.00182328	-4.22485	NA	NA	NA	1	1	1	0	3	3.73548	5.46495	-1.89552	-2.11044	3.84711	5.68281	NA	NA	0.00018736	4.6303e-08	0.000414936	8.30735e-07	0.000119518	1.32498e-08	NA	NA	0.0245811	4.38788e-06	0.0455241	4.92255e-05	0.0312495	2.28839e-06	NA	NA
PIGL	0.00012106	0.00353363	-3.84397	smultixcan	0.000365316	0.00851311	1.69822	Cells_EBV-transformed_lymphocytes	6.79284e-05	0.00387928	3.98343	NA	NA	NA	1	1	1	0	3	3.73548	5.46495	-1.89552	-2.11044	-3.88602	-5.55693	NA	NA	0.00018736	4.6303e-08	0.000414936	8.30735e-07	0.000101903	2.74565e-08	NA	NA	0.0245811	4.38788e-06	0.0455241	4.92255e-05	0.0211166	4.04373e-06	NA	NA
PIGL	0.00012106	0.00353363	-3.84397	smultixcan	0.000365316	0.00851311	1.69822	Colon_Sigmoid	6.78629e-05	0.00409071	3.98366	NA	NA	NA	1	1	1	0	3	3.73548	5.46495	-1.89552	-2.11044	-3.88653	-5.55736	NA	NA	0.00018736	4.6303e-08	0.000414936	8.30735e-07	0.000101686	2.73893e-08	NA	NA	0.0245811	4.38788e-06	0.0455241	4.92255e-05	0.0259287	4.48624e-06	NA	NA
PIGL	0.00012106	0.00353363	-3.84397	smultixcan	0.000365316	0.00851311	1.69822	Colon_Transverse	6.78422e-05	0.00458929	3.98373	NA	NA	NA	1	1	1	0	3	3.73548	5.46495	-1.89552	-2.11044	-3.88905	-5.55835	NA	NA	0.00018736	4.6303e-08	0.000414936	8.30735e-07	0.000100637	2.72332e-08	NA	NA	0.0245811	4.38788e-06	0.0455241	4.92255e-05	0.0216507	4.83234e-06	NA	NA
PIGL	0.00012106	0.00353363	-3.84397	smultixcan	0.000365316	0.00851311	1.69822	Esophagus_Gastroesophageal_Junction	6.78224e-05	0.00430974	3.9838	NA	NA	NA	1	1	1	0	3	3.73548	5.46495	-1.89552	-2.11044	-3.88793	-5.55801	NA	NA	0.00018736	4.6303e-08	0.000414936	8.30735e-07	0.000101104	2.72864e-08	NA	NA	0.0245811	4.38788e-06	0.0455241	4.92255e-05	0.0246921	4.30206e-06	NA	NA
PIGL	0.00012106	0.00353363	-3.84397	smultixcan	0.000365316	0.00851311	1.69822	Esophagus_Muscularis	6.99866e-05	0.0044874	3.97633	NA	NA	NA	1	1	1	0	3	3.73548	5.46495	-1.89552	-2.11044	-4.43895	-5.61178	NA	NA	0.00018736	4.6303e-08	0.000414936	8.30735e-07	9.03994e-06	2.0026e-08	NA	NA	0.0245811	4.38788e-06	0.0455241	4.92255e-05	0.00443683	3.25705e-06	NA	NA
PIGL	0.00012106	0.00353363	-3.84397	smultixcan	0.000365316	0.00851311	1.69822	Heart_Atrial_Appendage	6.99866e-05	0.00492939	3.97633	NA	NA	NA	1	1	1	0	3	3.73548	5.46495	-1.89552	-2.11044	-4.43895	-5.61178	NA	NA	0.00018736	4.6303e-08	0.000414936	8.30735e-07	9.03994e-06	2.0026e-08	NA	NA	0.0245811	4.38788e-06	0.0455241	4.92255e-05	0.00474484	3.67836e-06	NA	NA
PIGL	0.00012106	0.00353363	-3.84397	smultixcan	0.000365316	0.00851311	1.69822	Heart_Left_Ventricle	6.79781e-05	0.00481459	3.98325	NA	NA	NA	1	1	1	0	3	3.73548	5.46495	-1.89552	-2.11044	-3.88581	-5.55667	NA	NA	0.00018736	4.6303e-08	0.000414936	8.30735e-07	0.000101988	2.74966e-08	NA	NA	0.0245811	4.38788e-06	0.0455241	4.92255e-05	0.0268501	4.87021e-06	NA	NA
PIGL	0.00012106	0.00353363	-3.84397	smultixcan	0.000365316	0.00851311	1.69822	Kidney_Cortex	6.78779e-05	0.00522985	3.9836	NA	NA	NA	1	1	1	0	3	3.73548	5.46495	-1.89552	-2.11044	-3.88186	-5.55559	NA	NA	0.00018736	4.6303e-08	0.000414936	8.30735e-07	0.000103659	2.76677e-08	NA	NA	0.0245811	4.38788e-06	0.0455241	4.92255e-05	0.0234395	6.83356e-06	NA	NA
PIGL	0.00012106	0.00353363	-3.84397	smultixcan	0.000365316	0.00851311	1.69822	Liver	6.99866e-05	0.00490143	3.97633	NA	NA	NA	1	1	1	0	3	3.73548	5.46495	-1.89552	-2.11044	-4.43895	-5.61178	NA	NA	0.00018736	4.6303e-08	0.000414936	8.30735e-07	9.03994e-06	2.0026e-08	NA	NA	0.0245811	4.38788e-06	0.0455241	4.92255e-05	0.00421743	3.9474e-06	NA	NA
PIGL	0.00012106	0.00353363	-3.84397	smultixcan	0.000365316	0.00851311	1.69822	Minor_Salivary_Gland	1.48191e-05	0.00126957	-4.33136	NA	NA	NA	1	1	1	0	3	3.73548	5.46495	-1.89552	-2.11044	3.81285	5.7813	NA	NA	0.00018736	4.6303e-08	0.000414936	8.30735e-07	0.000137372	7.41243e-09	NA	NA	0.0245811	4.38788e-06	0.0455241	4.92255e-05	0.0258337	1.55333e-06	NA	NA
PIGL	0.00012106	0.00353363	-3.84397	smultixcan	0.000365316	0.00851311	1.69822	Nerve_Tibial	3.10425e-05	0.00245312	-4.16568	NA	NA	NA	1	1	1	0	3	3.73548	5.46495	-1.89552	-2.11044	3.81347	5.60911	NA	NA	0.00018736	4.6303e-08	0.000414936	8.30735e-07	0.00013703	2.03374e-08	NA	NA	0.0245811	4.38788e-06	0.0455241	4.92255e-05	0.0288554	3.64515e-06	NA	NA
PIGL	0.00012106	0.00353363	-3.84397	smultixcan	0.000365316	0.00851311	1.69822	Ovary	2.39098e-05	0.00189662	-4.22485	NA	NA	NA	1	1	1	0	3	3.73548	5.46495	-1.89552	-2.11044	3.84711	5.68281	NA	NA	0.00018736	4.6303e-08	0.000414936	8.30735e-07	0.000119518	1.32498e-08	NA	NA	0.0245811	4.38788e-06	0.0455241	4.92255e-05	0.0248914	2.58517e-06	NA	NA
PIGL	0.00012106	0.00353363	-3.84397	smultixcan	0.000365316	0.00851311	1.69822	Pancreas	6.81322e-05	0.00473159	3.98272	NA	NA	NA	1	1	1	0	3	3.73548	5.46495	-1.89552	-2.11044	-3.88961	-5.55751	NA	NA	0.00018736	4.6303e-08	0.000414936	8.30735e-07	0.000100404	2.73654e-08	NA	NA	0.0245811	4.38788e-06	0.0455241	4.92255e-05	0.020398	5.38292e-06	NA	NA
PIGL	0.00012106	0.00353363	-3.84397	smultixcan	0.000365316	0.00851311	1.69822	Pituitary	3.10425e-05	0.00249053	-4.16568	NA	NA	NA	1	1	1	0	3	3.73548	5.46495	-1.89552	-2.11044	3.81446	5.60961	NA	NA	0.00018736	4.6303e-08	0.000414936	8.30735e-07	0.000136479	2.02782e-08	NA	NA	0.0245811	4.38788e-06	0.0455241	4.92255e-05	0.0296483	3.62737e-06	NA	NA
PIGL	0.00012106	0.00353363	-3.84397	smultixcan	0.000365316	0.00851311	1.69822	Prostate	6.78937e-05	0.00443447	3.98355	NA	NA	NA	1	1	1	0	3	3.73548	5.46495	-1.89552	-2.11044	-3.51858	-5.41736	NA	NA	0.00018736	4.6303e-08	0.000414936	8.30735e-07	0.000433865	6.04854e-08	NA	NA	0.0245811	4.38788e-06	0.0455241	4.92255e-05	0.0620761	9.2039e-06	NA	NA
PIGL	0.00012106	0.00353363	-3.84397	smultixcan	0.000365316	0.00851311	1.69822	Skin_Not_Sun_Exposed_Suprapubic	6.80245e-05	0.00466046	3.98309	NA	NA	NA	1	1	1	0	3	3.73548	5.46495	-1.89552	-2.11044	-3.88965	-5.55791	NA	NA	0.00018736	4.6303e-08	0.000414936	8.30735e-07	0.00010039	2.73024e-08	NA	NA	0.0245811	4.38788e-06	0.0455241	4.92255e-05	0.0197926	4.7018e-06	NA	NA
PIGL	0.00012106	0.00353363	-3.84397	smultixcan	0.000365316	0.00851311	1.69822	Skin_Sun_Exposed_Lower_leg	1.48191e-05	0.00132183	-4.33136	NA	NA	NA	1	1	1	0	3	3.73548	5.46495	-1.89552	-2.11044	3.81285	5.7813	NA	NA	0.00018736	4.6303e-08	0.000414936	8.30735e-07	0.000137372	7.41243e-09	NA	NA	0.0245811	4.38788e-06	0.0455241	4.92255e-05	0.0244686	1.37415e-06	NA	NA
PIGL	0.00012106	0.00353363	-3.84397	smultixcan	0.000365316	0.00851311	1.69822	Small_Intestine_Terminal_Ileum	2.39098e-05	0.00189745	-4.22485	NA	NA	NA	1	1	1	0	3	3.73548	5.46495	-1.89552	-2.11044	3.84711	5.68281	NA	NA	0.00018736	4.6303e-08	0.000414936	8.30735e-07	0.000119518	1.32498e-08	NA	NA	0.0245811	4.38788e-06	0.0455241	4.92255e-05	0.0234891	2.64961e-06	NA	NA
PIGL	0.00012106	0.00353363	-3.84397	smultixcan	0.000365316	0.00851311	1.69822	Spleen	6.77224e-05	0.00424949	3.98415	NA	NA	NA	1	1	1	0	3	3.73548	5.46495	-1.89552	-2.11044	-3.88687	-5.55799	NA	NA	0.00018736	4.6303e-08	0.000414936	8.30735e-07	0.000101546	2.72902e-08	NA	NA	0.0245811	4.38788e-06	0.0455241	4.92255e-05	0.0206787	4.43151e-06	NA	NA
PIGL	0.00012106	0.00353363	-3.84397	smultixcan	0.000365316	0.00851311	1.69822	Stomach	6.79606e-05	0.00447606	3.98332	NA	NA	NA	1	1	1	0	3	3.73548	5.46495	-1.89552	-2.11044	-3.8868	-5.5571	NA	NA	0.00018736	4.6303e-08	0.000414936	8.30735e-07	0.000101575	2.74297e-08	NA	NA	0.0245811	4.38788e-06	0.0455241	4.92255e-05	0.0203462	5.21884e-06	NA	NA
PIGL	0.00012106	0.00353363	-3.84397	smultixcan	0.000365316	0.00851311	1.69822	Testis	1.48191e-05	0.00151187	4.33136	NA	NA	NA	1	1	1	0	3	3.73548	5.46495	-1.89552	-2.11044	-3.81285	-5.7813	NA	NA	0.00018736	4.6303e-08	0.000414936	8.30735e-07	0.000137372	7.41243e-09	NA	NA	0.0245811	4.38788e-06	0.0455241	4.92255e-05	0.0333353	1.67807e-06	NA	NA
PIGL	0.00012106	0.00353363	-3.84397	smultixcan	0.000365316	0.00851311	1.69822	Thyroid	6.79413e-05	0.00429844	3.98338	NA	NA	NA	1	1	1	0	3	3.73548	5.46495	-1.89552	-2.11044	-3.88799	-5.5576	NA	NA	0.00018736	4.6303e-08	0.000414936	8.30735e-07	0.000101077	2.73502e-08	NA	NA	0.0245811	4.38788e-06	0.0455241	4.92255e-05	0.0200534	4.44496e-06	NA	NA
PIGL	0.00012106	0.00353363	-3.84397	smultixcan	0.000365316	0.00851311	1.69822	Uterus	1.48191e-05	0.00130646	-4.33136	NA	NA	NA	1	1	1	0	3	3.73548	5.46495	-1.89552	-2.11044	3.81285	5.7813	NA	NA	0.00018736	4.6303e-08	0.000414936	8.30735e-07	0.000137372	7.41243e-09	NA	NA	0.0245811	4.38788e-06	0.0455241	4.92255e-05	0.028447	1.5703e-06	NA	NA
PIGL	0.00012106	0.00353363	-3.84397	smultixcan	0.000365316	0.00851311	1.69822	Vagina	1.48191e-05	0.00135619	-4.33136	NA	NA	NA	1	1	1	0	3	3.73548	5.46495	-1.89552	-2.11044	3.81285	5.7813	NA	NA	0.00018736	4.6303e-08	0.000414936	8.30735e-07	0.000137372	7.41243e-09	NA	NA	0.0245811	4.38788e-06	0.0455241	4.92255e-05	0.0285328	1.67733e-06	NA	NA
PIGL	0.00012106	0.00353363	-3.84397	smultixcan	0.000365316	0.00851311	1.69822	Whole_Blood	3.10425e-05	0.00201448	-4.16568	NA	NA	NA	1	1	1	0	3	3.73548	5.46495	-1.89552	-2.11044	3.80897	5.60343	NA	NA	0.00018736	4.6303e-08	0.000414936	8.30735e-07	0.000139549	2.10154e-08	NA	NA	0.0245811	4.38788e-06	0.0455241	4.92255e-05	0.0313713	3.54995e-06	NA	NA
PIGL	0.00012106	0.00353363	-3.84397	smultixcan	0.000365316	0.00851311	1.69822	smultixcan	1.48191e-05	0.00120255	-1.08284	NA	NA	NA	1	1	1	0	3	3.73548	5.46495	-1.89552	-2.11044	0.953213	1.44533	NA	NA	0.00018736	4.6303e-08	0.000414936	8.30735e-07	0.000137372	7.41243e-09	NA	NA	0.0245811	4.38788e-06	0.0455241	4.92255e-05	0.0274347	1.43791e-06	NA	NA
DTYMK	0.00012358	0.00359526	-3.83891	smultixcan	6.17747e-05	0.00216094	0.23466	Brain_Amygdala	0.000114324	0.00757513	-3.85799	NA	NA	NA	1	1	1	0	3	-1.43478	4.63055	1.59818	0.898732	0.967883	4.37383	NA	NA	0.15135	3.647e-06	0.0973191	8.61602e-06	0.333103	1.22084e-05	NA	NA	0.651584	0.000184696	0.562358	0.000355835	0.87635	0.00110509	NA	NA
DTYMK	0.00012358	0.00359526	-3.83891	smultixcan	6.17747e-05	0.00216094	0.23466	Brain_Cerebellar_Hemisphere	0.000114324	0.00605259	3.85799	NA	NA	NA	1	1	1	0	3	-1.43478	4.63055	1.59818	0.898732	-0.967883	-4.37383	NA	NA	0.15135	3.647e-06	0.0973191	8.61602e-06	0.333103	1.22084e-05	NA	NA	0.651584	0.000184696	0.562358	0.000355835	0.863913	0.000843	NA	NA
DTYMK	0.00012358	0.00359526	-3.83891	smultixcan	6.17747e-05	0.00216094	0.23466	Brain_Cerebellum	7.56289e-05	0.00480019	3.95785	NA	NA	NA	1	1	1	0	3	-1.43478	4.63055	1.59818	0.898732	-0.918921	-4.52895	NA	NA	0.15135	3.647e-06	0.0973191	8.61602e-06	0.358137	5.92779e-06	NA	NA	0.651584	0.000184696	0.562358	0.000355835	0.871843	0.000475583	NA	NA
DTYMK	0.00012358	0.00359526	-3.83891	smultixcan	6.17747e-05	0.00216094	0.23466	Brain_Cortex	7.56289e-05	0.00495019	3.95785	NA	NA	NA	1	1	1	0	3	-1.43478	4.63055	1.59818	0.898732	-0.918921	-4.52895	NA	NA	0.15135	3.647e-06	0.0973191	8.61602e-06	0.358137	5.92779e-06	NA	NA	0.651584	0.000184696	0.562358	0.000355835	0.878489	0.000472801	NA	NA
DTYMK	0.00012358	0.00359526	-3.83891	smultixcan	6.17747e-05	0.00216094	0.23466	Brain_Frontal_Cortex_BA9	0.000114324	0.00710967	3.85799	NA	NA	NA	1	1	1	0	3	-1.43478	4.63055	1.59818	0.898732	-0.967883	-4.37383	NA	NA	0.15135	3.647e-06	0.0973191	8.61602e-06	0.333103	1.22084e-05	NA	NA	0.651584	0.000184696	0.562358	0.000355835	0.867475	0.000958244	NA	NA
DTYMK	0.00012358	0.00359526	-3.83891	smultixcan	6.17747e-05	0.00216094	0.23466	Brain_Hypothalamus	0.000114324	0.00701815	3.85799	NA	NA	NA	1	1	1	0	3	-1.43478	4.63055	1.59818	0.898732	-0.967883	-4.37383	NA	NA	0.15135	3.647e-06	0.0973191	8.61602e-06	0.333103	1.22084e-05	NA	NA	0.651584	0.000184696	0.562358	0.000355835	0.871912	0.00103835	NA	NA
DTYMK	0.00012358	0.00359526	-3.83891	smultixcan	6.17747e-05	0.00216094	0.23466	Brain_Nucleus_accumbens_basal_ganglia	0.000114324	0.00711448	3.85799	NA	NA	NA	1	1	1	0	3	-1.43478	4.63055	1.59818	0.898732	-0.967883	-4.37383	NA	NA	0.15135	3.647e-06	0.0973191	8.61602e-06	0.333103	1.22084e-05	NA	NA	0.651584	0.000184696	0.562358	0.000355835	0.872993	0.000975264	NA	NA
DTYMK	0.00012358	0.00359526	-3.83891	smultixcan	6.17747e-05	0.00216094	0.23466	Testis	0.000114324	0.00721202	-3.85799	NA	NA	NA	1	1	1	0	3	-1.43478	4.63055	1.59818	0.898732	0.967883	4.37383	NA	NA	0.15135	3.647e-06	0.0973191	8.61602e-06	0.333103	1.22084e-05	NA	NA	0.651584	0.000184696	0.562358	0.000355835	0.866556	0.00101536	NA	NA
DTYMK	0.00012358	0.00359526	-3.83891	smultixcan	6.17747e-05	0.00216094	0.23466	smultixcan	0.000114324	0.00594897	3.85799	NA	NA	NA	1	1	1	0	3	-1.43478	4.63055	1.59818	0.898732	-0.967883	-4.37383	NA	NA	0.15135	3.647e-06	0.0973191	8.61602e-06	0.333103	1.22084e-05	NA	NA	0.651584	0.000184696	0.562358	0.000355835	0.850177	0.000846306	NA	NA
ZNF75A	0.00012391	0.00359891	-3.83826	Adipose_Visceral_Omentum	0.000175794	0.00834334	3.75148	Adipose_Subcutaneous	9.88119e-05	0.00586682	-3.89349	NA	NA	NA	1	1	1	0	3	-1.02706	-3.53598	0.937039	-3.64124	-1.77899	3.51915	NA	NA	0.30439	0.00040626	0.348739	0.000271324	0.0752418	0.000432925	NA	NA	0.762386	0.00793237	0.877933	0.0110054	0.624368	0.0145646	NA	NA
ZNF75A	0.00012391	0.00359891	-3.83826	Adipose_Visceral_Omentum	0.000175794	0.00834334	3.75148	Adipose_Visceral_Omentum	9.88119e-05	0.00587364	3.89349	NA	NA	NA	1	1	1	0	3	-1.02706	-3.53598	0.937039	-3.64124	1.77899	-3.51915	NA	NA	0.30439	0.00040626	0.348739	0.000271324	0.0752418	0.000432925	NA	NA	0.762386	0.00793237	0.877933	0.0110054	0.628612	0.0145644	NA	NA
ZNF75A	0.00012391	0.00359891	-3.83826	Adipose_Visceral_Omentum	0.000175794	0.00834334	3.75148	Adrenal_Gland	0.000103747	0.00595869	3.88166	NA	NA	NA	1	1	1	0	3	-1.02706	-3.53598	0.937039	-3.64124	1.7883	-3.50434	NA	NA	0.30439	0.00040626	0.348739	0.000271324	0.0737272	0.00045774	NA	NA	0.762386	0.00793237	0.877933	0.0110054	0.643381	0.014433	NA	NA
ZNF75A	0.00012391	0.00359891	-3.83826	Adipose_Visceral_Omentum	0.000175794	0.00834334	3.75148	Artery_Coronary	0.000103747	0.00610488	3.88166	NA	NA	NA	1	1	1	0	3	-1.02706	-3.53598	0.937039	-3.64124	1.80647	-3.49164	NA	NA	0.30439	0.00040626	0.348739	0.000271324	0.0708449	0.000480062	NA	NA	0.762386	0.00793237	0.877933	0.0110054	0.612195	0.01601	NA	NA
ZNF75A	0.00012391	0.00359891	-3.83826	Adipose_Visceral_Omentum	0.000175794	0.00834334	3.75148	Artery_Tibial	9.40987e-05	0.00534801	-3.90533	NA	NA	NA	1	1	1	0	3	-1.02706	-3.53598	0.937039	-3.64124	-1.66161	3.57045	NA	NA	0.30439	0.00040626	0.348739	0.000271324	0.0965915	0.000356375	NA	NA	0.762386	0.00793237	0.877933	0.0110054	0.670886	0.0123255	NA	NA
ZNF75A	0.00012391	0.00359891	-3.83826	Adipose_Visceral_Omentum	0.000175794	0.00834334	3.75148	Brain_Amygdala	0.000103747	0.0071634	-3.88166	NA	NA	NA	1	1	1	0	3	-1.02706	-3.53598	0.937039	-3.64124	-1.76341	3.50417	NA	NA	0.30439	0.00040626	0.348739	0.000271324	0.0778307	0.000458041	NA	NA	0.762386	0.00793237	0.877933	0.0110054	0.670509	0.0194879	NA	NA
ZNF75A	0.00012391	0.00359891	-3.83826	Adipose_Visceral_Omentum	0.000175794	0.00834334	3.75148	Brain_Anterior_cingulate_cortex_BA24	0.000103747	0.00670335	-3.88166	NA	NA	NA	1	1	1	0	3	-1.02706	-3.53598	0.937039	-3.64124	-1.80647	3.49164	NA	NA	0.30439	0.00040626	0.348739	0.000271324	0.0708449	0.000480062	NA	NA	0.762386	0.00793237	0.877933	0.0110054	0.640583	0.0183288	NA	NA
ZNF75A	0.00012391	0.00359891	-3.83826	Adipose_Visceral_Omentum	0.000175794	0.00834334	3.75148	Brain_Caudate_basal_ganglia	9.88119e-05	0.00627534	3.89349	NA	NA	NA	1	1	1	0	3	-1.02706	-3.53598	0.937039	-3.64124	1.77899	-3.51915	NA	NA	0.30439	0.00040626	0.348739	0.000271324	0.0752418	0.000432925	NA	NA	0.762386	0.00793237	0.877933	0.0110054	0.651613	0.0166325	NA	NA
ZNF75A	0.00012391	0.00359891	-3.83826	Adipose_Visceral_Omentum	0.000175794	0.00834334	3.75148	Brain_Cerebellar_Hemisphere	9.88119e-05	0.0055141	3.89349	NA	NA	NA	1	1	1	0	3	-1.02706	-3.53598	0.937039	-3.64124	1.77899	-3.51915	NA	NA	0.30439	0.00040626	0.348739	0.000271324	0.0752418	0.000432925	NA	NA	0.762386	0.00793237	0.877933	0.0110054	0.630498	0.0139443	NA	NA
ZNF75A	0.00012391	0.00359891	-3.83826	Adipose_Visceral_Omentum	0.000175794	0.00834334	3.75148	Brain_Cerebellum	0.000103747	0.00591175	3.88166	NA	NA	NA	1	1	1	0	3	-1.02706	-3.53598	0.937039	-3.64124	1.7883	-3.50434	NA	NA	0.30439	0.00040626	0.348739	0.000271324	0.0737272	0.00045774	NA	NA	0.762386	0.00793237	0.877933	0.0110054	0.63541	0.0147223	NA	NA
ZNF75A	0.00012391	0.00359891	-3.83826	Adipose_Visceral_Omentum	0.000175794	0.00834334	3.75148	Brain_Cortex	0.000103747	0.00626684	3.88166	NA	NA	NA	1	1	1	0	3	-1.02706	-3.53598	0.937039	-3.64124	1.7883	-3.50434	NA	NA	0.30439	0.00040626	0.348739	0.000271324	0.0737272	0.00045774	NA	NA	0.762386	0.00793237	0.877933	0.0110054	0.639046	0.0158697	NA	NA
ZNF75A	0.00012391	0.00359891	-3.83826	Adipose_Visceral_Omentum	0.000175794	0.00834334	3.75148	Brain_Frontal_Cortex_BA9	0.000103747	0.0066184	3.88166	NA	NA	NA	1	1	1	0	3	-1.02706	-3.53598	0.937039	-3.64124	1.7883	-3.50434	NA	NA	0.30439	0.00040626	0.348739	0.000271324	0.0737272	0.00045774	NA	NA	0.762386	0.00793237	0.877933	0.0110054	0.638617	0.0163451	NA	NA
ZNF75A	0.00012391	0.00359891	-3.83826	Adipose_Visceral_Omentum	0.000175794	0.00834334	3.75148	Brain_Hippocampus	0.000103747	0.00733322	3.88166	NA	NA	NA	1	1	1	0	3	-1.02706	-3.53598	0.937039	-3.64124	1.76341	-3.50417	NA	NA	0.30439	0.00040626	0.348739	0.000271324	0.0778307	0.000458041	NA	NA	0.762386	0.00793237	0.877933	0.0110054	0.674512	0.0175937	NA	NA
ZNF75A	0.00012391	0.00359891	-3.83826	Adipose_Visceral_Omentum	0.000175794	0.00834334	3.75148	Brain_Hypothalamus	0.000103747	0.00660795	3.88166	NA	NA	NA	1	1	1	0	3	-1.02706	-3.53598	0.937039	-3.64124	1.76341	-3.50417	NA	NA	0.30439	0.00040626	0.348739	0.000271324	0.0778307	0.000458041	NA	NA	0.762386	0.00793237	0.877933	0.0110054	0.657387	0.0174786	NA	NA
ZNF75A	0.00012391	0.00359891	-3.83826	Adipose_Visceral_Omentum	0.000175794	0.00834334	3.75148	Brain_Nucleus_accumbens_basal_ganglia	9.88119e-05	0.00657391	3.89349	NA	NA	NA	1	1	1	0	3	-1.02706	-3.53598	0.937039	-3.64124	1.77899	-3.51915	NA	NA	0.30439	0.00040626	0.348739	0.000271324	0.0752418	0.000432925	NA	NA	0.762386	0.00793237	0.877933	0.0110054	0.647539	0.0165694	NA	NA
ZNF75A	0.00012391	0.00359891	-3.83826	Adipose_Visceral_Omentum	0.000175794	0.00834334	3.75148	Brain_Putamen_basal_ganglia	0.000103747	0.00670504	-3.88166	NA	NA	NA	1	1	1	0	3	-1.02706	-3.53598	0.937039	-3.64124	-1.80647	3.49164	NA	NA	0.30439	0.00040626	0.348739	0.000271324	0.0708449	0.000480062	NA	NA	0.762386	0.00793237	0.877933	0.0110054	0.64644	0.0172637	NA	NA
ZNF75A	0.00012391	0.00359891	-3.83826	Adipose_Visceral_Omentum	0.000175794	0.00834334	3.75148	Brain_Spinal_cord_cervical_c-1	8.24481e-05	0.00589387	-3.93717	NA	NA	NA	1	1	1	0	3	-1.02706	-3.53598	0.937039	-3.64124	-1.48329	3.65388	NA	NA	0.30439	0.00040626	0.348739	0.000271324	0.137996	0.000258307	NA	NA	0.762386	0.00793237	0.877933	0.0110054	0.735043	0.0117385	NA	NA
ZNF75A	0.00012391	0.00359891	-3.83826	Adipose_Visceral_Omentum	0.000175794	0.00834334	3.75148	Brain_Substantia_nigra	9.91544e-05	0.00759757	-3.89265	NA	NA	NA	1	1	1	0	3	-1.02706	-3.53598	0.937039	-3.64124	-1.48667	3.60527	NA	NA	0.30439	0.00040626	0.348739	0.000271324	0.137101	0.000311825	NA	NA	0.762386	0.00793237	0.877933	0.0110054	0.748311	0.0145789	NA	NA
ZNF75A	0.00012391	0.00359891	-3.83826	Adipose_Visceral_Omentum	0.000175794	0.00834334	3.75148	Breast_Mammary_Tissue	0.000103747	0.0058231	3.88166	NA	NA	NA	1	1	1	0	3	-1.02706	-3.53598	0.937039	-3.64124	1.7883	-3.50434	NA	NA	0.30439	0.00040626	0.348739	0.000271324	0.0737272	0.00045774	NA	NA	0.762386	0.00793237	0.877933	0.0110054	0.63541	0.0149511	NA	NA
ZNF75A	0.00012391	0.00359891	-3.83826	Adipose_Visceral_Omentum	0.000175794	0.00834334	3.75148	Cells_Cultured_fibroblasts	0.000103747	0.00565362	-3.88166	NA	NA	NA	1	1	1	0	3	-1.02706	-3.53598	0.937039	-3.64124	-1.76341	3.50417	NA	NA	0.30439	0.00040626	0.348739	0.000271324	0.0778307	0.000458041	NA	NA	0.762386	0.00793237	0.877933	0.0110054	0.638838	0.0147448	NA	NA
ZNF75A	0.00012391	0.00359891	-3.83826	Adipose_Visceral_Omentum	0.000175794	0.00834334	3.75148	Cells_EBV-transformed_lymphocytes	0.000103747	0.00528677	-3.88166	NA	NA	NA	1	1	1	0	3	-1.02706	-3.53598	0.937039	-3.64124	-1.76341	3.50417	NA	NA	0.30439	0.00040626	0.348739	0.000271324	0.0778307	0.000458041	NA	NA	0.762386	0.00793237	0.877933	0.0110054	0.637282	0.0135184	NA	NA
ZNF75A	0.00012391	0.00359891	-3.83826	Adipose_Visceral_Omentum	0.000175794	0.00834334	3.75148	Colon_Sigmoid	0.000103747	0.00562715	3.88166	NA	NA	NA	1	1	1	0	3	-1.02706	-3.53598	0.937039	-3.64124	1.7883	-3.50434	NA	NA	0.30439	0.00040626	0.348739	0.000271324	0.0737272	0.00045774	NA	NA	0.762386	0.00793237	0.877933	0.0110054	0.636606	0.0148082	NA	NA
ZNF75A	0.00012391	0.00359891	-3.83826	Adipose_Visceral_Omentum	0.000175794	0.00834334	3.75148	Colon_Transverse	0.000135589	0.00742127	-3.81608	NA	NA	NA	1	1	1	0	3	-1.02706	-3.53598	0.937039	-3.64124	-1.4754	3.52785	NA	NA	0.30439	0.00040626	0.348739	0.000271324	0.140106	0.000418947	NA	NA	0.762386	0.00793237	0.877933	0.0110054	0.736917	0.01426	NA	NA
ZNF75A	0.00012391	0.00359891	-3.83826	Adipose_Visceral_Omentum	0.000175794	0.00834334	3.75148	Esophagus_Gastroesophageal_Junction	0.000103747	0.00583793	3.88166	NA	NA	NA	1	1	1	0	3	-1.02706	-3.53598	0.937039	-3.64124	1.7883	-3.50434	NA	NA	0.30439	0.00040626	0.348739	0.000271324	0.0737272	0.00045774	NA	NA	0.762386	0.00793237	0.877933	0.0110054	0.630972	0.01482	NA	NA
ZNF75A	0.00012391	0.00359891	-3.83826	Adipose_Visceral_Omentum	0.000175794	0.00834334	3.75148	Esophagus_Mucosa	9.88119e-05	0.00605933	-3.89349	NA	NA	NA	1	1	1	0	3	-1.02706	-3.53598	0.937039	-3.64124	-1.77899	3.51915	NA	NA	0.30439	0.00040626	0.348739	0.000271324	0.0752418	0.000432925	NA	NA	0.762386	0.00793237	0.877933	0.0110054	0.627351	0.0138503	NA	NA
ZNF75A	0.00012391	0.00359891	-3.83826	Adipose_Visceral_Omentum	0.000175794	0.00834334	3.75148	Esophagus_Muscularis	9.88119e-05	0.00573086	-3.89349	NA	NA	NA	1	1	1	0	3	-1.02706	-3.53598	0.937039	-3.64124	-1.77899	3.51915	NA	NA	0.30439	0.00040626	0.348739	0.000271324	0.0752418	0.000432925	NA	NA	0.762386	0.00793237	0.877933	0.0110054	0.632273	0.014368	NA	NA
ZNF75A	0.00012391	0.00359891	-3.83826	Adipose_Visceral_Omentum	0.000175794	0.00834334	3.75148	Heart_Atrial_Appendage	0.000131099	0.00741918	-3.82438	NA	NA	NA	1	1	1	0	3	-1.02706	-3.53598	0.937039	-3.64124	-1.47709	3.53608	NA	NA	0.30439	0.00040626	0.348739	0.000271324	0.139651	0.000406115	NA	NA	0.762386	0.00793237	0.877933	0.0110054	0.731441	0.0147115	NA	NA
ZNF75A	0.00012391	0.00359891	-3.83826	Adipose_Visceral_Omentum	0.000175794	0.00834334	3.75148	Heart_Left_Ventricle	9.88119e-05	0.00638017	-3.89349	NA	NA	NA	1	1	1	0	3	-1.02706	-3.53598	0.937039	-3.64124	-1.77899	3.51915	NA	NA	0.30439	0.00040626	0.348739	0.000271324	0.0752418	0.000432925	NA	NA	0.762386	0.00793237	0.877933	0.0110054	0.638297	0.0162005	NA	NA
ZNF75A	0.00012391	0.00359891	-3.83826	Adipose_Visceral_Omentum	0.000175794	0.00834334	3.75148	Kidney_Cortex	0.000117307	0.00768867	-3.85169	NA	NA	NA	1	1	1	0	3	-1.02706	-3.53598	0.937039	-3.64124	-1.46163	3.57073	NA	NA	0.30439	0.00040626	0.348739	0.000271324	0.143842	0.000355986	NA	NA	0.762386	0.00793237	0.877933	0.0110054	0.756469	0.0150554	NA	NA
ZNF75A	0.00012391	0.00359891	-3.83826	Adipose_Visceral_Omentum	0.000175794	0.00834334	3.75148	Liver	9.88119e-05	0.00630565	3.89349	NA	NA	NA	1	1	1	0	3	-1.02706	-3.53598	0.937039	-3.64124	1.77899	-3.51915	NA	NA	0.30439	0.00040626	0.348739	0.000271324	0.0752418	0.000432925	NA	NA	0.762386	0.00793237	0.877933	0.0110054	0.644001	0.0159435	NA	NA
ZNF75A	0.00012391	0.00359891	-3.83826	Adipose_Visceral_Omentum	0.000175794	0.00834334	3.75148	Lung	0.000103747	0.00562127	-3.88166	NA	NA	NA	1	1	1	0	3	-1.02706	-3.53598	0.937039	-3.64124	-1.80647	3.49164	NA	NA	0.30439	0.00040626	0.348739	0.000271324	0.0708449	0.000480062	NA	NA	0.762386	0.00793237	0.877933	0.0110054	0.604847	0.015182	NA	NA
ZNF75A	0.00012391	0.00359891	-3.83826	Adipose_Visceral_Omentum	0.000175794	0.00834334	3.75148	Minor_Salivary_Gland	0.000103747	0.00587487	3.88166	NA	NA	NA	1	1	1	0	3	-1.02706	-3.53598	0.937039	-3.64124	1.76341	-3.50417	NA	NA	0.30439	0.00040626	0.348739	0.000271324	0.0778307	0.000458041	NA	NA	0.762386	0.00793237	0.877933	0.0110054	0.642028	0.0154269	NA	NA
ZNF75A	0.00012391	0.00359891	-3.83826	Adipose_Visceral_Omentum	0.000175794	0.00834334	3.75148	Muscle_Skeletal	9.88119e-05	0.0057893	3.89349	NA	NA	NA	1	1	1	0	3	-1.02706	-3.53598	0.937039	-3.64124	1.77899	-3.51915	NA	NA	0.30439	0.00040626	0.348739	0.000271324	0.0752418	0.000432925	NA	NA	0.762386	0.00793237	0.877933	0.0110054	0.623931	0.0146547	NA	NA
ZNF75A	0.00012391	0.00359891	-3.83826	Adipose_Visceral_Omentum	0.000175794	0.00834334	3.75148	Nerve_Tibial	0.000103747	0.00600686	-3.88166	NA	NA	NA	1	1	1	0	3	-1.02706	-3.53598	0.937039	-3.64124	-1.76341	3.50417	NA	NA	0.30439	0.00040626	0.348739	0.000271324	0.0778307	0.000458041	NA	NA	0.762386	0.00793237	0.877933	0.0110054	0.640782	0.0153362	NA	NA
ZNF75A	0.00012391	0.00359891	-3.83826	Adipose_Visceral_Omentum	0.000175794	0.00834334	3.75148	Ovary	9.88119e-05	0.00566484	-3.89349	NA	NA	NA	1	1	1	0	3	-1.02706	-3.53598	0.937039	-3.64124	-1.77899	3.51915	NA	NA	0.30439	0.00040626	0.348739	0.000271324	0.0752418	0.000432925	NA	NA	0.762386	0.00793237	0.877933	0.0110054	0.629983	0.0140924	NA	NA
ZNF75A	0.00012391	0.00359891	-3.83826	Adipose_Visceral_Omentum	0.000175794	0.00834334	3.75148	Pancreas	0.000103747	0.00645395	-3.88166	NA	NA	NA	1	1	1	0	3	-1.02706	-3.53598	0.937039	-3.64124	-1.80647	3.49164	NA	NA	0.30439	0.00040626	0.348739	0.000271324	0.0708449	0.000480062	NA	NA	0.762386	0.00793237	0.877933	0.0110054	0.608428	0.0157967	NA	NA
ZNF75A	0.00012391	0.00359891	-3.83826	Adipose_Visceral_Omentum	0.000175794	0.00834334	3.75148	Pituitary	0.000103747	0.0064674	3.88166	NA	NA	NA	1	1	1	0	3	-1.02706	-3.53598	0.937039	-3.64124	1.7883	-3.50434	NA	NA	0.30439	0.00040626	0.348739	0.000271324	0.0737272	0.00045774	NA	NA	0.762386	0.00793237	0.877933	0.0110054	0.656327	0.0157589	NA	NA
ZNF75A	0.00012391	0.00359891	-3.83826	Adipose_Visceral_Omentum	0.000175794	0.00834334	3.75148	Prostate	0.000103747	0.00600483	3.88166	NA	NA	NA	1	1	1	0	3	-1.02706	-3.53598	0.937039	-3.64124	1.76341	-3.50417	NA	NA	0.30439	0.00040626	0.348739	0.000271324	0.0778307	0.000458041	NA	NA	0.762386	0.00793237	0.877933	0.0110054	0.666817	0.0153543	NA	NA
ZNF75A	0.00012391	0.00359891	-3.83826	Adipose_Visceral_Omentum	0.000175794	0.00834334	3.75148	Skin_Not_Sun_Exposed_Suprapubic	0.000103747	0.00606808	3.88166	NA	NA	NA	1	1	1	0	3	-1.02706	-3.53598	0.937039	-3.64124	1.7883	-3.50434	NA	NA	0.30439	0.00040626	0.348739	0.000271324	0.0737272	0.00045774	NA	NA	0.762386	0.00793237	0.877933	0.0110054	0.637711	0.0148983	NA	NA
ZNF75A	0.00012391	0.00359891	-3.83826	Adipose_Visceral_Omentum	0.000175794	0.00834334	3.75148	Skin_Sun_Exposed_Lower_leg	9.88119e-05	0.00567004	-3.89349	NA	NA	NA	1	1	1	0	3	-1.02706	-3.53598	0.937039	-3.64124	-1.77899	3.51915	NA	NA	0.30439	0.00040626	0.348739	0.000271324	0.0752418	0.000432925	NA	NA	0.762386	0.00793237	0.877933	0.0110054	0.647794	0.0139779	NA	NA
ZNF75A	0.00012391	0.00359891	-3.83826	Adipose_Visceral_Omentum	0.000175794	0.00834334	3.75148	Small_Intestine_Terminal_Ileum	0.000103747	0.0058479	3.88166	NA	NA	NA	1	1	1	0	3	-1.02706	-3.53598	0.937039	-3.64124	1.7883	-3.50434	NA	NA	0.30439	0.00040626	0.348739	0.000271324	0.0737272	0.00045774	NA	NA	0.762386	0.00793237	0.877933	0.0110054	0.641102	0.0150044	NA	NA
ZNF75A	0.00012391	0.00359891	-3.83826	Adipose_Visceral_Omentum	0.000175794	0.00834334	3.75148	Spleen	0.000103747	0.00570701	3.88166	NA	NA	NA	1	1	1	0	3	-1.02706	-3.53598	0.937039	-3.64124	1.7883	-3.50434	NA	NA	0.30439	0.00040626	0.348739	0.000271324	0.0737272	0.00045774	NA	NA	0.762386	0.00793237	0.877933	0.0110054	0.632464	0.0142048	NA	NA
ZNF75A	0.00012391	0.00359891	-3.83826	Adipose_Visceral_Omentum	0.000175794	0.00834334	3.75148	Stomach	0.000103747	0.00608569	3.88166	NA	NA	NA	1	1	1	0	3	-1.02706	-3.53598	0.937039	-3.64124	1.7883	-3.50434	NA	NA	0.30439	0.00040626	0.348739	0.000271324	0.0737272	0.00045774	NA	NA	0.762386	0.00793237	0.877933	0.0110054	0.638082	0.015671	NA	NA
ZNF75A	0.00012391	0.00359891	-3.83826	Adipose_Visceral_Omentum	0.000175794	0.00834334	3.75148	Testis	9.88119e-05	0.00653284	-3.89349	NA	NA	NA	1	1	1	0	3	-1.02706	-3.53598	0.937039	-3.64124	-1.77899	3.51915	NA	NA	0.30439	0.00040626	0.348739	0.000271324	0.0752418	0.000432925	NA	NA	0.762386	0.00793237	0.877933	0.0110054	0.657673	0.0155657	NA	NA
ZNF75A	0.00012391	0.00359891	-3.83826	Adipose_Visceral_Omentum	0.000175794	0.00834334	3.75148	Thyroid	0.000103747	0.00575747	-3.88166	NA	NA	NA	1	1	1	0	3	-1.02706	-3.53598	0.937039	-3.64124	-1.76341	3.50417	NA	NA	0.30439	0.00040626	0.348739	0.000271324	0.0778307	0.000458041	NA	NA	0.762386	0.00793237	0.877933	0.0110054	0.629283	0.0143904	NA	NA
ZNF75A	0.00012391	0.00359891	-3.83826	Adipose_Visceral_Omentum	0.000175794	0.00834334	3.75148	Uterus	9.88119e-05	0.00580091	-3.89349	NA	NA	NA	1	1	1	0	3	-1.02706	-3.53598	0.937039	-3.64124	-1.77899	3.51915	NA	NA	0.30439	0.00040626	0.348739	0.000271324	0.0752418	0.000432925	NA	NA	0.762386	0.00793237	0.877933	0.0110054	0.626232	0.0141025	NA	NA
ZNF75A	0.00012391	0.00359891	-3.83826	Adipose_Visceral_Omentum	0.000175794	0.00834334	3.75148	Vagina	0.000103747	0.00627866	3.88166	NA	NA	NA	1	1	1	0	3	-1.02706	-3.53598	0.937039	-3.64124	1.7883	-3.50434	NA	NA	0.30439	0.00040626	0.348739	0.000271324	0.0737272	0.00045774	NA	NA	0.762386	0.00793237	0.877933	0.0110054	0.646415	0.0158275	NA	NA
ZNF75A	0.00012391	0.00359891	-3.83826	Adipose_Visceral_Omentum	0.000175794	0.00834334	3.75148	Whole_Blood	9.88119e-05	0.00497797	-3.89349	NA	NA	NA	1	1	1	0	3	-1.02706	-3.53598	0.937039	-3.64124	-1.77899	3.51915	NA	NA	0.30439	0.00040626	0.348739	0.000271324	0.0752418	0.000432925	NA	NA	0.762386	0.00793237	0.877933	0.0110054	0.639028	0.013069	NA	NA
ZNF75A	0.00012391	0.00359891	-3.83826	Adipose_Visceral_Omentum	0.000175794	0.00834334	3.75148	smultixcan	0.000100862	0.00547393	-3.88851	NA	NA	NA	1	1	1	0	3	-1.02706	-3.53598	0.937039	-3.64124	-1.77243	3.51284	NA	NA	0.30439	0.00040626	0.348739	0.000271324	0.0763232	0.000443339	NA	NA	0.762386	0.00793237	0.877933	0.0110054	0.627459	0.0137766	NA	NA
ZNF75A	0.00012391	0.00359891	-3.83826	Artery_Tibial	0.000175794	0.00848973	-3.75148	Adipose_Subcutaneous	9.88119e-05	0.00586682	-3.89349	NA	NA	NA	1	1	1	0	3	-1.02706	-3.53598	-0.937039	3.64124	-1.77899	3.51915	NA	NA	0.30439	0.00040626	0.348739	0.000271324	0.0752418	0.000432925	NA	NA	0.762386	0.00793237	0.876761	0.0105345	0.624368	0.0145646	NA	NA
ZNF75A	0.00012391	0.00359891	-3.83826	Artery_Tibial	0.000175794	0.00848973	-3.75148	Adipose_Visceral_Omentum	9.88119e-05	0.00587364	3.89349	NA	NA	NA	1	1	1	0	3	-1.02706	-3.53598	-0.937039	3.64124	1.77899	-3.51915	NA	NA	0.30439	0.00040626	0.348739	0.000271324	0.0752418	0.000432925	NA	NA	0.762386	0.00793237	0.876761	0.0105345	0.628612	0.0145644	NA	NA
ZNF75A	0.00012391	0.00359891	-3.83826	Artery_Tibial	0.000175794	0.00848973	-3.75148	Adrenal_Gland	0.000103747	0.00595869	3.88166	NA	NA	NA	1	1	1	0	3	-1.02706	-3.53598	-0.937039	3.64124	1.7883	-3.50434	NA	NA	0.30439	0.00040626	0.348739	0.000271324	0.0737272	0.00045774	NA	NA	0.762386	0.00793237	0.876761	0.0105345	0.643381	0.014433	NA	NA
ZNF75A	0.00012391	0.00359891	-3.83826	Artery_Tibial	0.000175794	0.00848973	-3.75148	Artery_Coronary	0.000103747	0.00610488	3.88166	NA	NA	NA	1	1	1	0	3	-1.02706	-3.53598	-0.937039	3.64124	1.80647	-3.49164	NA	NA	0.30439	0.00040626	0.348739	0.000271324	0.0708449	0.000480062	NA	NA	0.762386	0.00793237	0.876761	0.0105345	0.612195	0.01601	NA	NA
ZNF75A	0.00012391	0.00359891	-3.83826	Artery_Tibial	0.000175794	0.00848973	-3.75148	Artery_Tibial	9.40987e-05	0.00534801	-3.90533	NA	NA	NA	1	1	1	0	3	-1.02706	-3.53598	-0.937039	3.64124	-1.66161	3.57045	NA	NA	0.30439	0.00040626	0.348739	0.000271324	0.0965915	0.000356375	NA	NA	0.762386	0.00793237	0.876761	0.0105345	0.670886	0.0123255	NA	NA
ZNF75A	0.00012391	0.00359891	-3.83826	Artery_Tibial	0.000175794	0.00848973	-3.75148	Brain_Amygdala	0.000103747	0.0071634	-3.88166	NA	NA	NA	1	1	1	0	3	-1.02706	-3.53598	-0.937039	3.64124	-1.76341	3.50417	NA	NA	0.30439	0.00040626	0.348739	0.000271324	0.0778307	0.000458041	NA	NA	0.762386	0.00793237	0.876761	0.0105345	0.670509	0.0194879	NA	NA
ZNF75A	0.00012391	0.00359891	-3.83826	Artery_Tibial	0.000175794	0.00848973	-3.75148	Brain_Anterior_cingulate_cortex_BA24	0.000103747	0.00670335	-3.88166	NA	NA	NA	1	1	1	0	3	-1.02706	-3.53598	-0.937039	3.64124	-1.80647	3.49164	NA	NA	0.30439	0.00040626	0.348739	0.000271324	0.0708449	0.000480062	NA	NA	0.762386	0.00793237	0.876761	0.0105345	0.640583	0.0183288	NA	NA
ZNF75A	0.00012391	0.00359891	-3.83826	Artery_Tibial	0.000175794	0.00848973	-3.75148	Brain_Caudate_basal_ganglia	9.88119e-05	0.00627534	3.89349	NA	NA	NA	1	1	1	0	3	-1.02706	-3.53598	-0.937039	3.64124	1.77899	-3.51915	NA	NA	0.30439	0.00040626	0.348739	0.000271324	0.0752418	0.000432925	NA	NA	0.762386	0.00793237	0.876761	0.0105345	0.651613	0.0166325	NA	NA
ZNF75A	0.00012391	0.00359891	-3.83826	Artery_Tibial	0.000175794	0.00848973	-3.75148	Brain_Cerebellar_Hemisphere	9.88119e-05	0.0055141	3.89349	NA	NA	NA	1	1	1	0	3	-1.02706	-3.53598	-0.937039	3.64124	1.77899	-3.51915	NA	NA	0.30439	0.00040626	0.348739	0.000271324	0.0752418	0.000432925	NA	NA	0.762386	0.00793237	0.876761	0.0105345	0.630498	0.0139443	NA	NA
ZNF75A	0.00012391	0.00359891	-3.83826	Artery_Tibial	0.000175794	0.00848973	-3.75148	Brain_Cerebellum	0.000103747	0.00591175	3.88166	NA	NA	NA	1	1	1	0	3	-1.02706	-3.53598	-0.937039	3.64124	1.7883	-3.50434	NA	NA	0.30439	0.00040626	0.348739	0.000271324	0.0737272	0.00045774	NA	NA	0.762386	0.00793237	0.876761	0.0105345	0.63541	0.0147223	NA	NA
ZNF75A	0.00012391	0.00359891	-3.83826	Artery_Tibial	0.000175794	0.00848973	-3.75148	Brain_Cortex	0.000103747	0.00626684	3.88166	NA	NA	NA	1	1	1	0	3	-1.02706	-3.53598	-0.937039	3.64124	1.7883	-3.50434	NA	NA	0.30439	0.00040626	0.348739	0.000271324	0.0737272	0.00045774	NA	NA	0.762386	0.00793237	0.876761	0.0105345	0.639046	0.0158697	NA	NA
ZNF75A	0.00012391	0.00359891	-3.83826	Artery_Tibial	0.000175794	0.00848973	-3.75148	Brain_Frontal_Cortex_BA9	0.000103747	0.0066184	3.88166	NA	NA	NA	1	1	1	0	3	-1.02706	-3.53598	-0.937039	3.64124	1.7883	-3.50434	NA	NA	0.30439	0.00040626	0.348739	0.000271324	0.0737272	0.00045774	NA	NA	0.762386	0.00793237	0.876761	0.0105345	0.638617	0.0163451	NA	NA
ZNF75A	0.00012391	0.00359891	-3.83826	Artery_Tibial	0.000175794	0.00848973	-3.75148	Brain_Hippocampus	0.000103747	0.00733322	3.88166	NA	NA	NA	1	1	1	0	3	-1.02706	-3.53598	-0.937039	3.64124	1.76341	-3.50417	NA	NA	0.30439	0.00040626	0.348739	0.000271324	0.0778307	0.000458041	NA	NA	0.762386	0.00793237	0.876761	0.0105345	0.674512	0.0175937	NA	NA
ZNF75A	0.00012391	0.00359891	-3.83826	Artery_Tibial	0.000175794	0.00848973	-3.75148	Brain_Hypothalamus	0.000103747	0.00660795	3.88166	NA	NA	NA	1	1	1	0	3	-1.02706	-3.53598	-0.937039	3.64124	1.76341	-3.50417	NA	NA	0.30439	0.00040626	0.348739	0.000271324	0.0778307	0.000458041	NA	NA	0.762386	0.00793237	0.876761	0.0105345	0.657387	0.0174786	NA	NA
ZNF75A	0.00012391	0.00359891	-3.83826	Artery_Tibial	0.000175794	0.00848973	-3.75148	Brain_Nucleus_accumbens_basal_ganglia	9.88119e-05	0.00657391	3.89349	NA	NA	NA	1	1	1	0	3	-1.02706	-3.53598	-0.937039	3.64124	1.77899	-3.51915	NA	NA	0.30439	0.00040626	0.348739	0.000271324	0.0752418	0.000432925	NA	NA	0.762386	0.00793237	0.876761	0.0105345	0.647539	0.0165694	NA	NA
ZNF75A	0.00012391	0.00359891	-3.83826	Artery_Tibial	0.000175794	0.00848973	-3.75148	Brain_Putamen_basal_ganglia	0.000103747	0.00670504	-3.88166	NA	NA	NA	1	1	1	0	3	-1.02706	-3.53598	-0.937039	3.64124	-1.80647	3.49164	NA	NA	0.30439	0.00040626	0.348739	0.000271324	0.0708449	0.000480062	NA	NA	0.762386	0.00793237	0.876761	0.0105345	0.64644	0.0172637	NA	NA
ZNF75A	0.00012391	0.00359891	-3.83826	Artery_Tibial	0.000175794	0.00848973	-3.75148	Brain_Spinal_cord_cervical_c-1	8.24481e-05	0.00589387	-3.93717	NA	NA	NA	1	1	1	0	3	-1.02706	-3.53598	-0.937039	3.64124	-1.48329	3.65388	NA	NA	0.30439	0.00040626	0.348739	0.000271324	0.137996	0.000258307	NA	NA	0.762386	0.00793237	0.876761	0.0105345	0.735043	0.0117385	NA	NA
ZNF75A	0.00012391	0.00359891	-3.83826	Artery_Tibial	0.000175794	0.00848973	-3.75148	Brain_Substantia_nigra	9.91544e-05	0.00759757	-3.89265	NA	NA	NA	1	1	1	0	3	-1.02706	-3.53598	-0.937039	3.64124	-1.48667	3.60527	NA	NA	0.30439	0.00040626	0.348739	0.000271324	0.137101	0.000311825	NA	NA	0.762386	0.00793237	0.876761	0.0105345	0.748311	0.0145789	NA	NA
ZNF75A	0.00012391	0.00359891	-3.83826	Artery_Tibial	0.000175794	0.00848973	-3.75148	Breast_Mammary_Tissue	0.000103747	0.0058231	3.88166	NA	NA	NA	1	1	1	0	3	-1.02706	-3.53598	-0.937039	3.64124	1.7883	-3.50434	NA	NA	0.30439	0.00040626	0.348739	0.000271324	0.0737272	0.00045774	NA	NA	0.762386	0.00793237	0.876761	0.0105345	0.63541	0.0149511	NA	NA
ZNF75A	0.00012391	0.00359891	-3.83826	Artery_Tibial	0.000175794	0.00848973	-3.75148	Cells_Cultured_fibroblasts	0.000103747	0.00565362	-3.88166	NA	NA	NA	1	1	1	0	3	-1.02706	-3.53598	-0.937039	3.64124	-1.76341	3.50417	NA	NA	0.30439	0.00040626	0.348739	0.000271324	0.0778307	0.000458041	NA	NA	0.762386	0.00793237	0.876761	0.0105345	0.638838	0.0147448	NA	NA
ZNF75A	0.00012391	0.00359891	-3.83826	Artery_Tibial	0.000175794	0.00848973	-3.75148	Cells_EBV-transformed_lymphocytes	0.000103747	0.00528677	-3.88166	NA	NA	NA	1	1	1	0	3	-1.02706	-3.53598	-0.937039	3.64124	-1.76341	3.50417	NA	NA	0.30439	0.00040626	0.348739	0.000271324	0.0778307	0.000458041	NA	NA	0.762386	0.00793237	0.876761	0.0105345	0.637282	0.0135184	NA	NA
ZNF75A	0.00012391	0.00359891	-3.83826	Artery_Tibial	0.000175794	0.00848973	-3.75148	Colon_Sigmoid	0.000103747	0.00562715	3.88166	NA	NA	NA	1	1	1	0	3	-1.02706	-3.53598	-0.937039	3.64124	1.7883	-3.50434	NA	NA	0.30439	0.00040626	0.348739	0.000271324	0.0737272	0.00045774	NA	NA	0.762386	0.00793237	0.876761	0.0105345	0.636606	0.0148082	NA	NA
ZNF75A	0.00012391	0.00359891	-3.83826	Artery_Tibial	0.000175794	0.00848973	-3.75148	Colon_Transverse	0.000135589	0.00742127	-3.81608	NA	NA	NA	1	1	1	0	3	-1.02706	-3.53598	-0.937039	3.64124	-1.4754	3.52785	NA	NA	0.30439	0.00040626	0.348739	0.000271324	0.140106	0.000418947	NA	NA	0.762386	0.00793237	0.876761	0.0105345	0.736917	0.01426	NA	NA
ZNF75A	0.00012391	0.00359891	-3.83826	Artery_Tibial	0.000175794	0.00848973	-3.75148	Esophagus_Gastroesophageal_Junction	0.000103747	0.00583793	3.88166	NA	NA	NA	1	1	1	0	3	-1.02706	-3.53598	-0.937039	3.64124	1.7883	-3.50434	NA	NA	0.30439	0.00040626	0.348739	0.000271324	0.0737272	0.00045774	NA	NA	0.762386	0.00793237	0.876761	0.0105345	0.630972	0.01482	NA	NA
ZNF75A	0.00012391	0.00359891	-3.83826	Artery_Tibial	0.000175794	0.00848973	-3.75148	Esophagus_Mucosa	9.88119e-05	0.00605933	-3.89349	NA	NA	NA	1	1	1	0	3	-1.02706	-3.53598	-0.937039	3.64124	-1.77899	3.51915	NA	NA	0.30439	0.00040626	0.348739	0.000271324	0.0752418	0.000432925	NA	NA	0.762386	0.00793237	0.876761	0.0105345	0.627351	0.0138503	NA	NA
ZNF75A	0.00012391	0.00359891	-3.83826	Artery_Tibial	0.000175794	0.00848973	-3.75148	Esophagus_Muscularis	9.88119e-05	0.00573086	-3.89349	NA	NA	NA	1	1	1	0	3	-1.02706	-3.53598	-0.937039	3.64124	-1.77899	3.51915	NA	NA	0.30439	0.00040626	0.348739	0.000271324	0.0752418	0.000432925	NA	NA	0.762386	0.00793237	0.876761	0.0105345	0.632273	0.014368	NA	NA
ZNF75A	0.00012391	0.00359891	-3.83826	Artery_Tibial	0.000175794	0.00848973	-3.75148	Heart_Atrial_Appendage	0.000131099	0.00741918	-3.82438	NA	NA	NA	1	1	1	0	3	-1.02706	-3.53598	-0.937039	3.64124	-1.47709	3.53608	NA	NA	0.30439	0.00040626	0.348739	0.000271324	0.139651	0.000406115	NA	NA	0.762386	0.00793237	0.876761	0.0105345	0.731441	0.0147115	NA	NA
ZNF75A	0.00012391	0.00359891	-3.83826	Artery_Tibial	0.000175794	0.00848973	-3.75148	Heart_Left_Ventricle	9.88119e-05	0.00638017	-3.89349	NA	NA	NA	1	1	1	0	3	-1.02706	-3.53598	-0.937039	3.64124	-1.77899	3.51915	NA	NA	0.30439	0.00040626	0.348739	0.000271324	0.0752418	0.000432925	NA	NA	0.762386	0.00793237	0.876761	0.0105345	0.638297	0.0162005	NA	NA
ZNF75A	0.00012391	0.00359891	-3.83826	Artery_Tibial	0.000175794	0.00848973	-3.75148	Kidney_Cortex	0.000117307	0.00768867	-3.85169	NA	NA	NA	1	1	1	0	3	-1.02706	-3.53598	-0.937039	3.64124	-1.46163	3.57073	NA	NA	0.30439	0.00040626	0.348739	0.000271324	0.143842	0.000355986	NA	NA	0.762386	0.00793237	0.876761	0.0105345	0.756469	0.0150554	NA	NA
ZNF75A	0.00012391	0.00359891	-3.83826	Artery_Tibial	0.000175794	0.00848973	-3.75148	Liver	9.88119e-05	0.00630565	3.89349	NA	NA	NA	1	1	1	0	3	-1.02706	-3.53598	-0.937039	3.64124	1.77899	-3.51915	NA	NA	0.30439	0.00040626	0.348739	0.000271324	0.0752418	0.000432925	NA	NA	0.762386	0.00793237	0.876761	0.0105345	0.644001	0.0159435	NA	NA
ZNF75A	0.00012391	0.00359891	-3.83826	Artery_Tibial	0.000175794	0.00848973	-3.75148	Lung	0.000103747	0.00562127	-3.88166	NA	NA	NA	1	1	1	0	3	-1.02706	-3.53598	-0.937039	3.64124	-1.80647	3.49164	NA	NA	0.30439	0.00040626	0.348739	0.000271324	0.0708449	0.000480062	NA	NA	0.762386	0.00793237	0.876761	0.0105345	0.604847	0.015182	NA	NA
ZNF75A	0.00012391	0.00359891	-3.83826	Artery_Tibial	0.000175794	0.00848973	-3.75148	Minor_Salivary_Gland	0.000103747	0.00587487	3.88166	NA	NA	NA	1	1	1	0	3	-1.02706	-3.53598	-0.937039	3.64124	1.76341	-3.50417	NA	NA	0.30439	0.00040626	0.348739	0.000271324	0.0778307	0.000458041	NA	NA	0.762386	0.00793237	0.876761	0.0105345	0.642028	0.0154269	NA	NA
ZNF75A	0.00012391	0.00359891	-3.83826	Artery_Tibial	0.000175794	0.00848973	-3.75148	Muscle_Skeletal	9.88119e-05	0.0057893	3.89349	NA	NA	NA	1	1	1	0	3	-1.02706	-3.53598	-0.937039	3.64124	1.77899	-3.51915	NA	NA	0.30439	0.00040626	0.348739	0.000271324	0.0752418	0.000432925	NA	NA	0.762386	0.00793237	0.876761	0.0105345	0.623931	0.0146547	NA	NA
ZNF75A	0.00012391	0.00359891	-3.83826	Artery_Tibial	0.000175794	0.00848973	-3.75148	Nerve_Tibial	0.000103747	0.00600686	-3.88166	NA	NA	NA	1	1	1	0	3	-1.02706	-3.53598	-0.937039	3.64124	-1.76341	3.50417	NA	NA	0.30439	0.00040626	0.348739	0.000271324	0.0778307	0.000458041	NA	NA	0.762386	0.00793237	0.876761	0.0105345	0.640782	0.0153362	NA	NA
ZNF75A	0.00012391	0.00359891	-3.83826	Artery_Tibial	0.000175794	0.00848973	-3.75148	Ovary	9.88119e-05	0.00566484	-3.89349	NA	NA	NA	1	1	1	0	3	-1.02706	-3.53598	-0.937039	3.64124	-1.77899	3.51915	NA	NA	0.30439	0.00040626	0.348739	0.000271324	0.0752418	0.000432925	NA	NA	0.762386	0.00793237	0.876761	0.0105345	0.629983	0.0140924	NA	NA
ZNF75A	0.00012391	0.00359891	-3.83826	Artery_Tibial	0.000175794	0.00848973	-3.75148	Pancreas	0.000103747	0.00645395	-3.88166	NA	NA	NA	1	1	1	0	3	-1.02706	-3.53598	-0.937039	3.64124	-1.80647	3.49164	NA	NA	0.30439	0.00040626	0.348739	0.000271324	0.0708449	0.000480062	NA	NA	0.762386	0.00793237	0.876761	0.0105345	0.608428	0.0157967	NA	NA
ZNF75A	0.00012391	0.00359891	-3.83826	Artery_Tibial	0.000175794	0.00848973	-3.75148	Pituitary	0.000103747	0.0064674	3.88166	NA	NA	NA	1	1	1	0	3	-1.02706	-3.53598	-0.937039	3.64124	1.7883	-3.50434	NA	NA	0.30439	0.00040626	0.348739	0.000271324	0.0737272	0.00045774	NA	NA	0.762386	0.00793237	0.876761	0.0105345	0.656327	0.0157589	NA	NA
ZNF75A	0.00012391	0.00359891	-3.83826	Artery_Tibial	0.000175794	0.00848973	-3.75148	Prostate	0.000103747	0.00600483	3.88166	NA	NA	NA	1	1	1	0	3	-1.02706	-3.53598	-0.937039	3.64124	1.76341	-3.50417	NA	NA	0.30439	0.00040626	0.348739	0.000271324	0.0778307	0.000458041	NA	NA	0.762386	0.00793237	0.876761	0.0105345	0.666817	0.0153543	NA	NA
ZNF75A	0.00012391	0.00359891	-3.83826	Artery_Tibial	0.000175794	0.00848973	-3.75148	Skin_Not_Sun_Exposed_Suprapubic	0.000103747	0.00606808	3.88166	NA	NA	NA	1	1	1	0	3	-1.02706	-3.53598	-0.937039	3.64124	1.7883	-3.50434	NA	NA	0.30439	0.00040626	0.348739	0.000271324	0.0737272	0.00045774	NA	NA	0.762386	0.00793237	0.876761	0.0105345	0.637711	0.0148983	NA	NA
ZNF75A	0.00012391	0.00359891	-3.83826	Artery_Tibial	0.000175794	0.00848973	-3.75148	Skin_Sun_Exposed_Lower_leg	9.88119e-05	0.00567004	-3.89349	NA	NA	NA	1	1	1	0	3	-1.02706	-3.53598	-0.937039	3.64124	-1.77899	3.51915	NA	NA	0.30439	0.00040626	0.348739	0.000271324	0.0752418	0.000432925	NA	NA	0.762386	0.00793237	0.876761	0.0105345	0.647794	0.0139779	NA	NA
ZNF75A	0.00012391	0.00359891	-3.83826	Artery_Tibial	0.000175794	0.00848973	-3.75148	Small_Intestine_Terminal_Ileum	0.000103747	0.0058479	3.88166	NA	NA	NA	1	1	1	0	3	-1.02706	-3.53598	-0.937039	3.64124	1.7883	-3.50434	NA	NA	0.30439	0.00040626	0.348739	0.000271324	0.0737272	0.00045774	NA	NA	0.762386	0.00793237	0.876761	0.0105345	0.641102	0.0150044	NA	NA
ZNF75A	0.00012391	0.00359891	-3.83826	Artery_Tibial	0.000175794	0.00848973	-3.75148	Spleen	0.000103747	0.00570701	3.88166	NA	NA	NA	1	1	1	0	3	-1.02706	-3.53598	-0.937039	3.64124	1.7883	-3.50434	NA	NA	0.30439	0.00040626	0.348739	0.000271324	0.0737272	0.00045774	NA	NA	0.762386	0.00793237	0.876761	0.0105345	0.632464	0.0142048	NA	NA
ZNF75A	0.00012391	0.00359891	-3.83826	Artery_Tibial	0.000175794	0.00848973	-3.75148	Stomach	0.000103747	0.00608569	3.88166	NA	NA	NA	1	1	1	0	3	-1.02706	-3.53598	-0.937039	3.64124	1.7883	-3.50434	NA	NA	0.30439	0.00040626	0.348739	0.000271324	0.0737272	0.00045774	NA	NA	0.762386	0.00793237	0.876761	0.0105345	0.638082	0.015671	NA	NA
ZNF75A	0.00012391	0.00359891	-3.83826	Artery_Tibial	0.000175794	0.00848973	-3.75148	Testis	9.88119e-05	0.00653284	-3.89349	NA	NA	NA	1	1	1	0	3	-1.02706	-3.53598	-0.937039	3.64124	-1.77899	3.51915	NA	NA	0.30439	0.00040626	0.348739	0.000271324	0.0752418	0.000432925	NA	NA	0.762386	0.00793237	0.876761	0.0105345	0.657673	0.0155657	NA	NA
ZNF75A	0.00012391	0.00359891	-3.83826	Artery_Tibial	0.000175794	0.00848973	-3.75148	Thyroid	0.000103747	0.00575747	-3.88166	NA	NA	NA	1	1	1	0	3	-1.02706	-3.53598	-0.937039	3.64124	-1.76341	3.50417	NA	NA	0.30439	0.00040626	0.348739	0.000271324	0.0778307	0.000458041	NA	NA	0.762386	0.00793237	0.876761	0.0105345	0.629283	0.0143904	NA	NA
ZNF75A	0.00012391	0.00359891	-3.83826	Artery_Tibial	0.000175794	0.00848973	-3.75148	Uterus	9.88119e-05	0.00580091	-3.89349	NA	NA	NA	1	1	1	0	3	-1.02706	-3.53598	-0.937039	3.64124	-1.77899	3.51915	NA	NA	0.30439	0.00040626	0.348739	0.000271324	0.0752418	0.000432925	NA	NA	0.762386	0.00793237	0.876761	0.0105345	0.626232	0.0141025	NA	NA
ZNF75A	0.00012391	0.00359891	-3.83826	Artery_Tibial	0.000175794	0.00848973	-3.75148	Vagina	0.000103747	0.00627866	3.88166	NA	NA	NA	1	1	1	0	3	-1.02706	-3.53598	-0.937039	3.64124	1.7883	-3.50434	NA	NA	0.30439	0.00040626	0.348739	0.000271324	0.0737272	0.00045774	NA	NA	0.762386	0.00793237	0.876761	0.0105345	0.646415	0.0158275	NA	NA
ZNF75A	0.00012391	0.00359891	-3.83826	Artery_Tibial	0.000175794	0.00848973	-3.75148	Whole_Blood	9.88119e-05	0.00497797	-3.89349	NA	NA	NA	1	1	1	0	3	-1.02706	-3.53598	-0.937039	3.64124	-1.77899	3.51915	NA	NA	0.30439	0.00040626	0.348739	0.000271324	0.0752418	0.000432925	NA	NA	0.762386	0.00793237	0.876761	0.0105345	0.639028	0.013069	NA	NA
ZNF75A	0.00012391	0.00359891	-3.83826	Artery_Tibial	0.000175794	0.00848973	-3.75148	smultixcan	0.000100862	0.00547393	-3.88851	NA	NA	NA	1	1	1	0	3	-1.02706	-3.53598	-0.937039	3.64124	-1.77243	3.51284	NA	NA	0.30439	0.00040626	0.348739	0.000271324	0.0763232	0.000443339	NA	NA	0.762386	0.00793237	0.876761	0.0105345	0.627459	0.0137766	NA	NA
ZNF75A	0.00012391	0.00359891	-3.83826	Brain_Anterior_cingulate_cortex_BA24	0.000175794	0.00958238	3.75148	Adipose_Subcutaneous	9.88119e-05	0.00586682	-3.89349	NA	NA	NA	1	1	1	0	3	-1.02706	-3.53598	0.937039	-3.64124	-1.77899	3.51915	NA	NA	0.30439	0.00040626	0.348739	0.000271324	0.0752418	0.000432925	NA	NA	0.762386	0.00793237	0.869154	0.0122606	0.624368	0.0145646	NA	NA
ZNF75A	0.00012391	0.00359891	-3.83826	Brain_Anterior_cingulate_cortex_BA24	0.000175794	0.00958238	3.75148	Adipose_Visceral_Omentum	9.88119e-05	0.00587364	3.89349	NA	NA	NA	1	1	1	0	3	-1.02706	-3.53598	0.937039	-3.64124	1.77899	-3.51915	NA	NA	0.30439	0.00040626	0.348739	0.000271324	0.0752418	0.000432925	NA	NA	0.762386	0.00793237	0.869154	0.0122606	0.628612	0.0145644	NA	NA
ZNF75A	0.00012391	0.00359891	-3.83826	Brain_Anterior_cingulate_cortex_BA24	0.000175794	0.00958238	3.75148	Adrenal_Gland	0.000103747	0.00595869	3.88166	NA	NA	NA	1	1	1	0	3	-1.02706	-3.53598	0.937039	-3.64124	1.7883	-3.50434	NA	NA	0.30439	0.00040626	0.348739	0.000271324	0.0737272	0.00045774	NA	NA	0.762386	0.00793237	0.869154	0.0122606	0.643381	0.014433	NA	NA
ZNF75A	0.00012391	0.00359891	-3.83826	Brain_Anterior_cingulate_cortex_BA24	0.000175794	0.00958238	3.75148	Artery_Coronary	0.000103747	0.00610488	3.88166	NA	NA	NA	1	1	1	0	3	-1.02706	-3.53598	0.937039	-3.64124	1.80647	-3.49164	NA	NA	0.30439	0.00040626	0.348739	0.000271324	0.0708449	0.000480062	NA	NA	0.762386	0.00793237	0.869154	0.0122606	0.612195	0.01601	NA	NA
ZNF75A	0.00012391	0.00359891	-3.83826	Brain_Anterior_cingulate_cortex_BA24	0.000175794	0.00958238	3.75148	Artery_Tibial	9.40987e-05	0.00534801	-3.90533	NA	NA	NA	1	1	1	0	3	-1.02706	-3.53598	0.937039	-3.64124	-1.66161	3.57045	NA	NA	0.30439	0.00040626	0.348739	0.000271324	0.0965915	0.000356375	NA	NA	0.762386	0.00793237	0.869154	0.0122606	0.670886	0.0123255	NA	NA
ZNF75A	0.00012391	0.00359891	-3.83826	Brain_Anterior_cingulate_cortex_BA24	0.000175794	0.00958238	3.75148	Brain_Amygdala	0.000103747	0.0071634	-3.88166	NA	NA	NA	1	1	1	0	3	-1.02706	-3.53598	0.937039	-3.64124	-1.76341	3.50417	NA	NA	0.30439	0.00040626	0.348739	0.000271324	0.0778307	0.000458041	NA	NA	0.762386	0.00793237	0.869154	0.0122606	0.670509	0.0194879	NA	NA
ZNF75A	0.00012391	0.00359891	-3.83826	Brain_Anterior_cingulate_cortex_BA24	0.000175794	0.00958238	3.75148	Brain_Anterior_cingulate_cortex_BA24	0.000103747	0.00670335	-3.88166	NA	NA	NA	1	1	1	0	3	-1.02706	-3.53598	0.937039	-3.64124	-1.80647	3.49164	NA	NA	0.30439	0.00040626	0.348739	0.000271324	0.0708449	0.000480062	NA	NA	0.762386	0.00793237	0.869154	0.0122606	0.640583	0.0183288	NA	NA
ZNF75A	0.00012391	0.00359891	-3.83826	Brain_Anterior_cingulate_cortex_BA24	0.000175794	0.00958238	3.75148	Brain_Caudate_basal_ganglia	9.88119e-05	0.00627534	3.89349	NA	NA	NA	1	1	1	0	3	-1.02706	-3.53598	0.937039	-3.64124	1.77899	-3.51915	NA	NA	0.30439	0.00040626	0.348739	0.000271324	0.0752418	0.000432925	NA	NA	0.762386	0.00793237	0.869154	0.0122606	0.651613	0.0166325	NA	NA
ZNF75A	0.00012391	0.00359891	-3.83826	Brain_Anterior_cingulate_cortex_BA24	0.000175794	0.00958238	3.75148	Brain_Cerebellar_Hemisphere	9.88119e-05	0.0055141	3.89349	NA	NA	NA	1	1	1	0	3	-1.02706	-3.53598	0.937039	-3.64124	1.77899	-3.51915	NA	NA	0.30439	0.00040626	0.348739	0.000271324	0.0752418	0.000432925	NA	NA	0.762386	0.00793237	0.869154	0.0122606	0.630498	0.0139443	NA	NA
ZNF75A	0.00012391	0.00359891	-3.83826	Brain_Anterior_cingulate_cortex_BA24	0.000175794	0.00958238	3.75148	Brain_Cerebellum	0.000103747	0.00591175	3.88166	NA	NA	NA	1	1	1	0	3	-1.02706	-3.53598	0.937039	-3.64124	1.7883	-3.50434	NA	NA	0.30439	0.00040626	0.348739	0.000271324	0.0737272	0.00045774	NA	NA	0.762386	0.00793237	0.869154	0.0122606	0.63541	0.0147223	NA	NA
ZNF75A	0.00012391	0.00359891	-3.83826	Brain_Anterior_cingulate_cortex_BA24	0.000175794	0.00958238	3.75148	Brain_Cortex	0.000103747	0.00626684	3.88166	NA	NA	NA	1	1	1	0	3	-1.02706	-3.53598	0.937039	-3.64124	1.7883	-3.50434	NA	NA	0.30439	0.00040626	0.348739	0.000271324	0.0737272	0.00045774	NA	NA	0.762386	0.00793237	0.869154	0.0122606	0.639046	0.0158697	NA	NA
ZNF75A	0.00012391	0.00359891	-3.83826	Brain_Anterior_cingulate_cortex_BA24	0.000175794	0.00958238	3.75148	Brain_Frontal_Cortex_BA9	0.000103747	0.0066184	3.88166	NA	NA	NA	1	1	1	0	3	-1.02706	-3.53598	0.937039	-3.64124	1.7883	-3.50434	NA	NA	0.30439	0.00040626	0.348739	0.000271324	0.0737272	0.00045774	NA	NA	0.762386	0.00793237	0.869154	0.0122606	0.638617	0.0163451	NA	NA
ZNF75A	0.00012391	0.00359891	-3.83826	Brain_Anterior_cingulate_cortex_BA24	0.000175794	0.00958238	3.75148	Brain_Hippocampus	0.000103747	0.00733322	3.88166	NA	NA	NA	1	1	1	0	3	-1.02706	-3.53598	0.937039	-3.64124	1.76341	-3.50417	NA	NA	0.30439	0.00040626	0.348739	0.000271324	0.0778307	0.000458041	NA	NA	0.762386	0.00793237	0.869154	0.0122606	0.674512	0.0175937	NA	NA
ZNF75A	0.00012391	0.00359891	-3.83826	Brain_Anterior_cingulate_cortex_BA24	0.000175794	0.00958238	3.75148	Brain_Hypothalamus	0.000103747	0.00660795	3.88166	NA	NA	NA	1	1	1	0	3	-1.02706	-3.53598	0.937039	-3.64124	1.76341	-3.50417	NA	NA	0.30439	0.00040626	0.348739	0.000271324	0.0778307	0.000458041	NA	NA	0.762386	0.00793237	0.869154	0.0122606	0.657387	0.0174786	NA	NA
ZNF75A	0.00012391	0.00359891	-3.83826	Brain_Anterior_cingulate_cortex_BA24	0.000175794	0.00958238	3.75148	Brain_Nucleus_accumbens_basal_ganglia	9.88119e-05	0.00657391	3.89349	NA	NA	NA	1	1	1	0	3	-1.02706	-3.53598	0.937039	-3.64124	1.77899	-3.51915	NA	NA	0.30439	0.00040626	0.348739	0.000271324	0.0752418	0.000432925	NA	NA	0.762386	0.00793237	0.869154	0.0122606	0.647539	0.0165694	NA	NA
ZNF75A	0.00012391	0.00359891	-3.83826	Brain_Anterior_cingulate_cortex_BA24	0.000175794	0.00958238	3.75148	Brain_Putamen_basal_ganglia	0.000103747	0.00670504	-3.88166	NA	NA	NA	1	1	1	0	3	-1.02706	-3.53598	0.937039	-3.64124	-1.80647	3.49164	NA	NA	0.30439	0.00040626	0.348739	0.000271324	0.0708449	0.000480062	NA	NA	0.762386	0.00793237	0.869154	0.0122606	0.64644	0.0172637	NA	NA
ZNF75A	0.00012391	0.00359891	-3.83826	Brain_Anterior_cingulate_cortex_BA24	0.000175794	0.00958238	3.75148	Brain_Spinal_cord_cervical_c-1	8.24481e-05	0.00589387	-3.93717	NA	NA	NA	1	1	1	0	3	-1.02706	-3.53598	0.937039	-3.64124	-1.48329	3.65388	NA	NA	0.30439	0.00040626	0.348739	0.000271324	0.137996	0.000258307	NA	NA	0.762386	0.00793237	0.869154	0.0122606	0.735043	0.0117385	NA	NA
ZNF75A	0.00012391	0.00359891	-3.83826	Brain_Anterior_cingulate_cortex_BA24	0.000175794	0.00958238	3.75148	Brain_Substantia_nigra	9.91544e-05	0.00759757	-3.89265	NA	NA	NA	1	1	1	0	3	-1.02706	-3.53598	0.937039	-3.64124	-1.48667	3.60527	NA	NA	0.30439	0.00040626	0.348739	0.000271324	0.137101	0.000311825	NA	NA	0.762386	0.00793237	0.869154	0.0122606	0.748311	0.0145789	NA	NA
ZNF75A	0.00012391	0.00359891	-3.83826	Brain_Anterior_cingulate_cortex_BA24	0.000175794	0.00958238	3.75148	Breast_Mammary_Tissue	0.000103747	0.0058231	3.88166	NA	NA	NA	1	1	1	0	3	-1.02706	-3.53598	0.937039	-3.64124	1.7883	-3.50434	NA	NA	0.30439	0.00040626	0.348739	0.000271324	0.0737272	0.00045774	NA	NA	0.762386	0.00793237	0.869154	0.0122606	0.63541	0.0149511	NA	NA
ZNF75A	0.00012391	0.00359891	-3.83826	Brain_Anterior_cingulate_cortex_BA24	0.000175794	0.00958238	3.75148	Cells_Cultured_fibroblasts	0.000103747	0.00565362	-3.88166	NA	NA	NA	1	1	1	0	3	-1.02706	-3.53598	0.937039	-3.64124	-1.76341	3.50417	NA	NA	0.30439	0.00040626	0.348739	0.000271324	0.0778307	0.000458041	NA	NA	0.762386	0.00793237	0.869154	0.0122606	0.638838	0.0147448	NA	NA
ZNF75A	0.00012391	0.00359891	-3.83826	Brain_Anterior_cingulate_cortex_BA24	0.000175794	0.00958238	3.75148	Cells_EBV-transformed_lymphocytes	0.000103747	0.00528677	-3.88166	NA	NA	NA	1	1	1	0	3	-1.02706	-3.53598	0.937039	-3.64124	-1.76341	3.50417	NA	NA	0.30439	0.00040626	0.348739	0.000271324	0.0778307	0.000458041	NA	NA	0.762386	0.00793237	0.869154	0.0122606	0.637282	0.0135184	NA	NA
ZNF75A	0.00012391	0.00359891	-3.83826	Brain_Anterior_cingulate_cortex_BA24	0.000175794	0.00958238	3.75148	Colon_Sigmoid	0.000103747	0.00562715	3.88166	NA	NA	NA	1	1	1	0	3	-1.02706	-3.53598	0.937039	-3.64124	1.7883	-3.50434	NA	NA	0.30439	0.00040626	0.348739	0.000271324	0.0737272	0.00045774	NA	NA	0.762386	0.00793237	0.869154	0.0122606	0.636606	0.0148082	NA	NA
ZNF75A	0.00012391	0.00359891	-3.83826	Brain_Anterior_cingulate_cortex_BA24	0.000175794	0.00958238	3.75148	Colon_Transverse	0.000135589	0.00742127	-3.81608	NA	NA	NA	1	1	1	0	3	-1.02706	-3.53598	0.937039	-3.64124	-1.4754	3.52785	NA	NA	0.30439	0.00040626	0.348739	0.000271324	0.140106	0.000418947	NA	NA	0.762386	0.00793237	0.869154	0.0122606	0.736917	0.01426	NA	NA
ZNF75A	0.00012391	0.00359891	-3.83826	Brain_Anterior_cingulate_cortex_BA24	0.000175794	0.00958238	3.75148	Esophagus_Gastroesophageal_Junction	0.000103747	0.00583793	3.88166	NA	NA	NA	1	1	1	0	3	-1.02706	-3.53598	0.937039	-3.64124	1.7883	-3.50434	NA	NA	0.30439	0.00040626	0.348739	0.000271324	0.0737272	0.00045774	NA	NA	0.762386	0.00793237	0.869154	0.0122606	0.630972	0.01482	NA	NA
ZNF75A	0.00012391	0.00359891	-3.83826	Brain_Anterior_cingulate_cortex_BA24	0.000175794	0.00958238	3.75148	Esophagus_Mucosa	9.88119e-05	0.00605933	-3.89349	NA	NA	NA	1	1	1	0	3	-1.02706	-3.53598	0.937039	-3.64124	-1.77899	3.51915	NA	NA	0.30439	0.00040626	0.348739	0.000271324	0.0752418	0.000432925	NA	NA	0.762386	0.00793237	0.869154	0.0122606	0.627351	0.0138503	NA	NA
ZNF75A	0.00012391	0.00359891	-3.83826	Brain_Anterior_cingulate_cortex_BA24	0.000175794	0.00958238	3.75148	Esophagus_Muscularis	9.88119e-05	0.00573086	-3.89349	NA	NA	NA	1	1	1	0	3	-1.02706	-3.53598	0.937039	-3.64124	-1.77899	3.51915	NA	NA	0.30439	0.00040626	0.348739	0.000271324	0.0752418	0.000432925	NA	NA	0.762386	0.00793237	0.869154	0.0122606	0.632273	0.014368	NA	NA
ZNF75A	0.00012391	0.00359891	-3.83826	Brain_Anterior_cingulate_cortex_BA24	0.000175794	0.00958238	3.75148	Heart_Atrial_Appendage	0.000131099	0.00741918	-3.82438	NA	NA	NA	1	1	1	0	3	-1.02706	-3.53598	0.937039	-3.64124	-1.47709	3.53608	NA	NA	0.30439	0.00040626	0.348739	0.000271324	0.139651	0.000406115	NA	NA	0.762386	0.00793237	0.869154	0.0122606	0.731441	0.0147115	NA	NA
ZNF75A	0.00012391	0.00359891	-3.83826	Brain_Anterior_cingulate_cortex_BA24	0.000175794	0.00958238	3.75148	Heart_Left_Ventricle	9.88119e-05	0.00638017	-3.89349	NA	NA	NA	1	1	1	0	3	-1.02706	-3.53598	0.937039	-3.64124	-1.77899	3.51915	NA	NA	0.30439	0.00040626	0.348739	0.000271324	0.0752418	0.000432925	NA	NA	0.762386	0.00793237	0.869154	0.0122606	0.638297	0.0162005	NA	NA
ZNF75A	0.00012391	0.00359891	-3.83826	Brain_Anterior_cingulate_cortex_BA24	0.000175794	0.00958238	3.75148	Kidney_Cortex	0.000117307	0.00768867	-3.85169	NA	NA	NA	1	1	1	0	3	-1.02706	-3.53598	0.937039	-3.64124	-1.46163	3.57073	NA	NA	0.30439	0.00040626	0.348739	0.000271324	0.143842	0.000355986	NA	NA	0.762386	0.00793237	0.869154	0.0122606	0.756469	0.0150554	NA	NA
ZNF75A	0.00012391	0.00359891	-3.83826	Brain_Anterior_cingulate_cortex_BA24	0.000175794	0.00958238	3.75148	Liver	9.88119e-05	0.00630565	3.89349	NA	NA	NA	1	1	1	0	3	-1.02706	-3.53598	0.937039	-3.64124	1.77899	-3.51915	NA	NA	0.30439	0.00040626	0.348739	0.000271324	0.0752418	0.000432925	NA	NA	0.762386	0.00793237	0.869154	0.0122606	0.644001	0.0159435	NA	NA
ZNF75A	0.00012391	0.00359891	-3.83826	Brain_Anterior_cingulate_cortex_BA24	0.000175794	0.00958238	3.75148	Lung	0.000103747	0.00562127	-3.88166	NA	NA	NA	1	1	1	0	3	-1.02706	-3.53598	0.937039	-3.64124	-1.80647	3.49164	NA	NA	0.30439	0.00040626	0.348739	0.000271324	0.0708449	0.000480062	NA	NA	0.762386	0.00793237	0.869154	0.0122606	0.604847	0.015182	NA	NA
ZNF75A	0.00012391	0.00359891	-3.83826	Brain_Anterior_cingulate_cortex_BA24	0.000175794	0.00958238	3.75148	Minor_Salivary_Gland	0.000103747	0.00587487	3.88166	NA	NA	NA	1	1	1	0	3	-1.02706	-3.53598	0.937039	-3.64124	1.76341	-3.50417	NA	NA	0.30439	0.00040626	0.348739	0.000271324	0.0778307	0.000458041	NA	NA	0.762386	0.00793237	0.869154	0.0122606	0.642028	0.0154269	NA	NA
ZNF75A	0.00012391	0.00359891	-3.83826	Brain_Anterior_cingulate_cortex_BA24	0.000175794	0.00958238	3.75148	Muscle_Skeletal	9.88119e-05	0.0057893	3.89349	NA	NA	NA	1	1	1	0	3	-1.02706	-3.53598	0.937039	-3.64124	1.77899	-3.51915	NA	NA	0.30439	0.00040626	0.348739	0.000271324	0.0752418	0.000432925	NA	NA	0.762386	0.00793237	0.869154	0.0122606	0.623931	0.0146547	NA	NA
ZNF75A	0.00012391	0.00359891	-3.83826	Brain_Anterior_cingulate_cortex_BA24	0.000175794	0.00958238	3.75148	Nerve_Tibial	0.000103747	0.00600686	-3.88166	NA	NA	NA	1	1	1	0	3	-1.02706	-3.53598	0.937039	-3.64124	-1.76341	3.50417	NA	NA	0.30439	0.00040626	0.348739	0.000271324	0.0778307	0.000458041	NA	NA	0.762386	0.00793237	0.869154	0.0122606	0.640782	0.0153362	NA	NA
ZNF75A	0.00012391	0.00359891	-3.83826	Brain_Anterior_cingulate_cortex_BA24	0.000175794	0.00958238	3.75148	Ovary	9.88119e-05	0.00566484	-3.89349	NA	NA	NA	1	1	1	0	3	-1.02706	-3.53598	0.937039	-3.64124	-1.77899	3.51915	NA	NA	0.30439	0.00040626	0.348739	0.000271324	0.0752418	0.000432925	NA	NA	0.762386	0.00793237	0.869154	0.0122606	0.629983	0.0140924	NA	NA
ZNF75A	0.00012391	0.00359891	-3.83826	Brain_Anterior_cingulate_cortex_BA24	0.000175794	0.00958238	3.75148	Pancreas	0.000103747	0.00645395	-3.88166	NA	NA	NA	1	1	1	0	3	-1.02706	-3.53598	0.937039	-3.64124	-1.80647	3.49164	NA	NA	0.30439	0.00040626	0.348739	0.000271324	0.0708449	0.000480062	NA	NA	0.762386	0.00793237	0.869154	0.0122606	0.608428	0.0157967	NA	NA
ZNF75A	0.00012391	0.00359891	-3.83826	Brain_Anterior_cingulate_cortex_BA24	0.000175794	0.00958238	3.75148	Pituitary	0.000103747	0.0064674	3.88166	NA	NA	NA	1	1	1	0	3	-1.02706	-3.53598	0.937039	-3.64124	1.7883	-3.50434	NA	NA	0.30439	0.00040626	0.348739	0.000271324	0.0737272	0.00045774	NA	NA	0.762386	0.00793237	0.869154	0.0122606	0.656327	0.0157589	NA	NA
ZNF75A	0.00012391	0.00359891	-3.83826	Brain_Anterior_cingulate_cortex_BA24	0.000175794	0.00958238	3.75148	Prostate	0.000103747	0.00600483	3.88166	NA	NA	NA	1	1	1	0	3	-1.02706	-3.53598	0.937039	-3.64124	1.76341	-3.50417	NA	NA	0.30439	0.00040626	0.348739	0.000271324	0.0778307	0.000458041	NA	NA	0.762386	0.00793237	0.869154	0.0122606	0.666817	0.0153543	NA	NA
ZNF75A	0.00012391	0.00359891	-3.83826	Brain_Anterior_cingulate_cortex_BA24	0.000175794	0.00958238	3.75148	Skin_Not_Sun_Exposed_Suprapubic	0.000103747	0.00606808	3.88166	NA	NA	NA	1	1	1	0	3	-1.02706	-3.53598	0.937039	-3.64124	1.7883	-3.50434	NA	NA	0.30439	0.00040626	0.348739	0.000271324	0.0737272	0.00045774	NA	NA	0.762386	0.00793237	0.869154	0.0122606	0.637711	0.0148983	NA	NA
ZNF75A	0.00012391	0.00359891	-3.83826	Brain_Anterior_cingulate_cortex_BA24	0.000175794	0.00958238	3.75148	Skin_Sun_Exposed_Lower_leg	9.88119e-05	0.00567004	-3.89349	NA	NA	NA	1	1	1	0	3	-1.02706	-3.53598	0.937039	-3.64124	-1.77899	3.51915	NA	NA	0.30439	0.00040626	0.348739	0.000271324	0.0752418	0.000432925	NA	NA	0.762386	0.00793237	0.869154	0.0122606	0.647794	0.0139779	NA	NA
ZNF75A	0.00012391	0.00359891	-3.83826	Brain_Anterior_cingulate_cortex_BA24	0.000175794	0.00958238	3.75148	Small_Intestine_Terminal_Ileum	0.000103747	0.0058479	3.88166	NA	NA	NA	1	1	1	0	3	-1.02706	-3.53598	0.937039	-3.64124	1.7883	-3.50434	NA	NA	0.30439	0.00040626	0.348739	0.000271324	0.0737272	0.00045774	NA	NA	0.762386	0.00793237	0.869154	0.0122606	0.641102	0.0150044	NA	NA
ZNF75A	0.00012391	0.00359891	-3.83826	Brain_Anterior_cingulate_cortex_BA24	0.000175794	0.00958238	3.75148	Spleen	0.000103747	0.00570701	3.88166	NA	NA	NA	1	1	1	0	3	-1.02706	-3.53598	0.937039	-3.64124	1.7883	-3.50434	NA	NA	0.30439	0.00040626	0.348739	0.000271324	0.0737272	0.00045774	NA	NA	0.762386	0.00793237	0.869154	0.0122606	0.632464	0.0142048	NA	NA
ZNF75A	0.00012391	0.00359891	-3.83826	Brain_Anterior_cingulate_cortex_BA24	0.000175794	0.00958238	3.75148	Stomach	0.000103747	0.00608569	3.88166	NA	NA	NA	1	1	1	0	3	-1.02706	-3.53598	0.937039	-3.64124	1.7883	-3.50434	NA	NA	0.30439	0.00040626	0.348739	0.000271324	0.0737272	0.00045774	NA	NA	0.762386	0.00793237	0.869154	0.0122606	0.638082	0.015671	NA	NA
ZNF75A	0.00012391	0.00359891	-3.83826	Brain_Anterior_cingulate_cortex_BA24	0.000175794	0.00958238	3.75148	Testis	9.88119e-05	0.00653284	-3.89349	NA	NA	NA	1	1	1	0	3	-1.02706	-3.53598	0.937039	-3.64124	-1.77899	3.51915	NA	NA	0.30439	0.00040626	0.348739	0.000271324	0.0752418	0.000432925	NA	NA	0.762386	0.00793237	0.869154	0.0122606	0.657673	0.0155657	NA	NA
ZNF75A	0.00012391	0.00359891	-3.83826	Brain_Anterior_cingulate_cortex_BA24	0.000175794	0.00958238	3.75148	Thyroid	0.000103747	0.00575747	-3.88166	NA	NA	NA	1	1	1	0	3	-1.02706	-3.53598	0.937039	-3.64124	-1.76341	3.50417	NA	NA	0.30439	0.00040626	0.348739	0.000271324	0.0778307	0.000458041	NA	NA	0.762386	0.00793237	0.869154	0.0122606	0.629283	0.0143904	NA	NA
ZNF75A	0.00012391	0.00359891	-3.83826	Brain_Anterior_cingulate_cortex_BA24	0.000175794	0.00958238	3.75148	Uterus	9.88119e-05	0.00580091	-3.89349	NA	NA	NA	1	1	1	0	3	-1.02706	-3.53598	0.937039	-3.64124	-1.77899	3.51915	NA	NA	0.30439	0.00040626	0.348739	0.000271324	0.0752418	0.000432925	NA	NA	0.762386	0.00793237	0.869154	0.0122606	0.626232	0.0141025	NA	NA
ZNF75A	0.00012391	0.00359891	-3.83826	Brain_Anterior_cingulate_cortex_BA24	0.000175794	0.00958238	3.75148	Vagina	0.000103747	0.00627866	3.88166	NA	NA	NA	1	1	1	0	3	-1.02706	-3.53598	0.937039	-3.64124	1.7883	-3.50434	NA	NA	0.30439	0.00040626	0.348739	0.000271324	0.0737272	0.00045774	NA	NA	0.762386	0.00793237	0.869154	0.0122606	0.646415	0.0158275	NA	NA
ZNF75A	0.00012391	0.00359891	-3.83826	Brain_Anterior_cingulate_cortex_BA24	0.000175794	0.00958238	3.75148	Whole_Blood	9.88119e-05	0.00497797	-3.89349	NA	NA	NA	1	1	1	0	3	-1.02706	-3.53598	0.937039	-3.64124	-1.77899	3.51915	NA	NA	0.30439	0.00040626	0.348739	0.000271324	0.0752418	0.000432925	NA	NA	0.762386	0.00793237	0.869154	0.0122606	0.639028	0.013069	NA	NA
ZNF75A	0.00012391	0.00359891	-3.83826	Brain_Anterior_cingulate_cortex_BA24	0.000175794	0.00958238	3.75148	smultixcan	0.000100862	0.00547393	-3.88851	NA	NA	NA	1	1	1	0	3	-1.02706	-3.53598	0.937039	-3.64124	-1.77243	3.51284	NA	NA	0.30439	0.00040626	0.348739	0.000271324	0.0763232	0.000443339	NA	NA	0.762386	0.00793237	0.869154	0.0122606	0.627459	0.0137766	NA	NA
ZNF75A	0.00012391	0.00359891	-3.83826	Brain_Cerebellar_Hemisphere	0.000175794	0.00983823	3.75148	Adipose_Subcutaneous	9.88119e-05	0.00586682	-3.89349	NA	NA	NA	1	1	1	0	3	-1.02706	-3.53598	0.937039	-3.64124	-1.77899	3.51915	NA	NA	0.30439	0.00040626	0.348739	0.000271324	0.0752418	0.000432925	NA	NA	0.762386	0.00793237	0.884928	0.0118878	0.624368	0.0145646	NA	NA
ZNF75A	0.00012391	0.00359891	-3.83826	Brain_Cerebellar_Hemisphere	0.000175794	0.00983823	3.75148	Adipose_Visceral_Omentum	9.88119e-05	0.00587364	3.89349	NA	NA	NA	1	1	1	0	3	-1.02706	-3.53598	0.937039	-3.64124	1.77899	-3.51915	NA	NA	0.30439	0.00040626	0.348739	0.000271324	0.0752418	0.000432925	NA	NA	0.762386	0.00793237	0.884928	0.0118878	0.628612	0.0145644	NA	NA
ZNF75A	0.00012391	0.00359891	-3.83826	Brain_Cerebellar_Hemisphere	0.000175794	0.00983823	3.75148	Adrenal_Gland	0.000103747	0.00595869	3.88166	NA	NA	NA	1	1	1	0	3	-1.02706	-3.53598	0.937039	-3.64124	1.7883	-3.50434	NA	NA	0.30439	0.00040626	0.348739	0.000271324	0.0737272	0.00045774	NA	NA	0.762386	0.00793237	0.884928	0.0118878	0.643381	0.014433	NA	NA
ZNF75A	0.00012391	0.00359891	-3.83826	Brain_Cerebellar_Hemisphere	0.000175794	0.00983823	3.75148	Artery_Coronary	0.000103747	0.00610488	3.88166	NA	NA	NA	1	1	1	0	3	-1.02706	-3.53598	0.937039	-3.64124	1.80647	-3.49164	NA	NA	0.30439	0.00040626	0.348739	0.000271324	0.0708449	0.000480062	NA	NA	0.762386	0.00793237	0.884928	0.0118878	0.612195	0.01601	NA	NA
ZNF75A	0.00012391	0.00359891	-3.83826	Brain_Cerebellar_Hemisphere	0.000175794	0.00983823	3.75148	Artery_Tibial	9.40987e-05	0.00534801	-3.90533	NA	NA	NA	1	1	1	0	3	-1.02706	-3.53598	0.937039	-3.64124	-1.66161	3.57045	NA	NA	0.30439	0.00040626	0.348739	0.000271324	0.0965915	0.000356375	NA	NA	0.762386	0.00793237	0.884928	0.0118878	0.670886	0.0123255	NA	NA
ZNF75A	0.00012391	0.00359891	-3.83826	Brain_Cerebellar_Hemisphere	0.000175794	0.00983823	3.75148	Brain_Amygdala	0.000103747	0.0071634	-3.88166	NA	NA	NA	1	1	1	0	3	-1.02706	-3.53598	0.937039	-3.64124	-1.76341	3.50417	NA	NA	0.30439	0.00040626	0.348739	0.000271324	0.0778307	0.000458041	NA	NA	0.762386	0.00793237	0.884928	0.0118878	0.670509	0.0194879	NA	NA
ZNF75A	0.00012391	0.00359891	-3.83826	Brain_Cerebellar_Hemisphere	0.000175794	0.00983823	3.75148	Brain_Anterior_cingulate_cortex_BA24	0.000103747	0.00670335	-3.88166	NA	NA	NA	1	1	1	0	3	-1.02706	-3.53598	0.937039	-3.64124	-1.80647	3.49164	NA	NA	0.30439	0.00040626	0.348739	0.000271324	0.0708449	0.000480062	NA	NA	0.762386	0.00793237	0.884928	0.0118878	0.640583	0.0183288	NA	NA
ZNF75A	0.00012391	0.00359891	-3.83826	Brain_Cerebellar_Hemisphere	0.000175794	0.00983823	3.75148	Brain_Caudate_basal_ganglia	9.88119e-05	0.00627534	3.89349	NA	NA	NA	1	1	1	0	3	-1.02706	-3.53598	0.937039	-3.64124	1.77899	-3.51915	NA	NA	0.30439	0.00040626	0.348739	0.000271324	0.0752418	0.000432925	NA	NA	0.762386	0.00793237	0.884928	0.0118878	0.651613	0.0166325	NA	NA
ZNF75A	0.00012391	0.00359891	-3.83826	Brain_Cerebellar_Hemisphere	0.000175794	0.00983823	3.75148	Brain_Cerebellar_Hemisphere	9.88119e-05	0.0055141	3.89349	NA	NA	NA	1	1	1	0	3	-1.02706	-3.53598	0.937039	-3.64124	1.77899	-3.51915	NA	NA	0.30439	0.00040626	0.348739	0.000271324	0.0752418	0.000432925	NA	NA	0.762386	0.00793237	0.884928	0.0118878	0.630498	0.0139443	NA	NA
ZNF75A	0.00012391	0.00359891	-3.83826	Brain_Cerebellar_Hemisphere	0.000175794	0.00983823	3.75148	Brain_Cerebellum	0.000103747	0.00591175	3.88166	NA	NA	NA	1	1	1	0	3	-1.02706	-3.53598	0.937039	-3.64124	1.7883	-3.50434	NA	NA	0.30439	0.00040626	0.348739	0.000271324	0.0737272	0.00045774	NA	NA	0.762386	0.00793237	0.884928	0.0118878	0.63541	0.0147223	NA	NA
ZNF75A	0.00012391	0.00359891	-3.83826	Brain_Cerebellar_Hemisphere	0.000175794	0.00983823	3.75148	Brain_Cortex	0.000103747	0.00626684	3.88166	NA	NA	NA	1	1	1	0	3	-1.02706	-3.53598	0.937039	-3.64124	1.7883	-3.50434	NA	NA	0.30439	0.00040626	0.348739	0.000271324	0.0737272	0.00045774	NA	NA	0.762386	0.00793237	0.884928	0.0118878	0.639046	0.0158697	NA	NA
ZNF75A	0.00012391	0.00359891	-3.83826	Brain_Cerebellar_Hemisphere	0.000175794	0.00983823	3.75148	Brain_Frontal_Cortex_BA9	0.000103747	0.0066184	3.88166	NA	NA	NA	1	1	1	0	3	-1.02706	-3.53598	0.937039	-3.64124	1.7883	-3.50434	NA	NA	0.30439	0.00040626	0.348739	0.000271324	0.0737272	0.00045774	NA	NA	0.762386	0.00793237	0.884928	0.0118878	0.638617	0.0163451	NA	NA
ZNF75A	0.00012391	0.00359891	-3.83826	Brain_Cerebellar_Hemisphere	0.000175794	0.00983823	3.75148	Brain_Hippocampus	0.000103747	0.00733322	3.88166	NA	NA	NA	1	1	1	0	3	-1.02706	-3.53598	0.937039	-3.64124	1.76341	-3.50417	NA	NA	0.30439	0.00040626	0.348739	0.000271324	0.0778307	0.000458041	NA	NA	0.762386	0.00793237	0.884928	0.0118878	0.674512	0.0175937	NA	NA
ZNF75A	0.00012391	0.00359891	-3.83826	Brain_Cerebellar_Hemisphere	0.000175794	0.00983823	3.75148	Brain_Hypothalamus	0.000103747	0.00660795	3.88166	NA	NA	NA	1	1	1	0	3	-1.02706	-3.53598	0.937039	-3.64124	1.76341	-3.50417	NA	NA	0.30439	0.00040626	0.348739	0.000271324	0.0778307	0.000458041	NA	NA	0.762386	0.00793237	0.884928	0.0118878	0.657387	0.0174786	NA	NA
ZNF75A	0.00012391	0.00359891	-3.83826	Brain_Cerebellar_Hemisphere	0.000175794	0.00983823	3.75148	Brain_Nucleus_accumbens_basal_ganglia	9.88119e-05	0.00657391	3.89349	NA	NA	NA	1	1	1	0	3	-1.02706	-3.53598	0.937039	-3.64124	1.77899	-3.51915	NA	NA	0.30439	0.00040626	0.348739	0.000271324	0.0752418	0.000432925	NA	NA	0.762386	0.00793237	0.884928	0.0118878	0.647539	0.0165694	NA	NA
ZNF75A	0.00012391	0.00359891	-3.83826	Brain_Cerebellar_Hemisphere	0.000175794	0.00983823	3.75148	Brain_Putamen_basal_ganglia	0.000103747	0.00670504	-3.88166	NA	NA	NA	1	1	1	0	3	-1.02706	-3.53598	0.937039	-3.64124	-1.80647	3.49164	NA	NA	0.30439	0.00040626	0.348739	0.000271324	0.0708449	0.000480062	NA	NA	0.762386	0.00793237	0.884928	0.0118878	0.64644	0.0172637	NA	NA
ZNF75A	0.00012391	0.00359891	-3.83826	Brain_Cerebellar_Hemisphere	0.000175794	0.00983823	3.75148	Brain_Spinal_cord_cervical_c-1	8.24481e-05	0.00589387	-3.93717	NA	NA	NA	1	1	1	0	3	-1.02706	-3.53598	0.937039	-3.64124	-1.48329	3.65388	NA	NA	0.30439	0.00040626	0.348739	0.000271324	0.137996	0.000258307	NA	NA	0.762386	0.00793237	0.884928	0.0118878	0.735043	0.0117385	NA	NA
ZNF75A	0.00012391	0.00359891	-3.83826	Brain_Cerebellar_Hemisphere	0.000175794	0.00983823	3.75148	Brain_Substantia_nigra	9.91544e-05	0.00759757	-3.89265	NA	NA	NA	1	1	1	0	3	-1.02706	-3.53598	0.937039	-3.64124	-1.48667	3.60527	NA	NA	0.30439	0.00040626	0.348739	0.000271324	0.137101	0.000311825	NA	NA	0.762386	0.00793237	0.884928	0.0118878	0.748311	0.0145789	NA	NA
ZNF75A	0.00012391	0.00359891	-3.83826	Brain_Cerebellar_Hemisphere	0.000175794	0.00983823	3.75148	Breast_Mammary_Tissue	0.000103747	0.0058231	3.88166	NA	NA	NA	1	1	1	0	3	-1.02706	-3.53598	0.937039	-3.64124	1.7883	-3.50434	NA	NA	0.30439	0.00040626	0.348739	0.000271324	0.0737272	0.00045774	NA	NA	0.762386	0.00793237	0.884928	0.0118878	0.63541	0.0149511	NA	NA
ZNF75A	0.00012391	0.00359891	-3.83826	Brain_Cerebellar_Hemisphere	0.000175794	0.00983823	3.75148	Cells_Cultured_fibroblasts	0.000103747	0.00565362	-3.88166	NA	NA	NA	1	1	1	0	3	-1.02706	-3.53598	0.937039	-3.64124	-1.76341	3.50417	NA	NA	0.30439	0.00040626	0.348739	0.000271324	0.0778307	0.000458041	NA	NA	0.762386	0.00793237	0.884928	0.0118878	0.638838	0.0147448	NA	NA
ZNF75A	0.00012391	0.00359891	-3.83826	Brain_Cerebellar_Hemisphere	0.000175794	0.00983823	3.75148	Cells_EBV-transformed_lymphocytes	0.000103747	0.00528677	-3.88166	NA	NA	NA	1	1	1	0	3	-1.02706	-3.53598	0.937039	-3.64124	-1.76341	3.50417	NA	NA	0.30439	0.00040626	0.348739	0.000271324	0.0778307	0.000458041	NA	NA	0.762386	0.00793237	0.884928	0.0118878	0.637282	0.0135184	NA	NA
ZNF75A	0.00012391	0.00359891	-3.83826	Brain_Cerebellar_Hemisphere	0.000175794	0.00983823	3.75148	Colon_Sigmoid	0.000103747	0.00562715	3.88166	NA	NA	NA	1	1	1	0	3	-1.02706	-3.53598	0.937039	-3.64124	1.7883	-3.50434	NA	NA	0.30439	0.00040626	0.348739	0.000271324	0.0737272	0.00045774	NA	NA	0.762386	0.00793237	0.884928	0.0118878	0.636606	0.0148082	NA	NA
ZNF75A	0.00012391	0.00359891	-3.83826	Brain_Cerebellar_Hemisphere	0.000175794	0.00983823	3.75148	Colon_Transverse	0.000135589	0.00742127	-3.81608	NA	NA	NA	1	1	1	0	3	-1.02706	-3.53598	0.937039	-3.64124	-1.4754	3.52785	NA	NA	0.30439	0.00040626	0.348739	0.000271324	0.140106	0.000418947	NA	NA	0.762386	0.00793237	0.884928	0.0118878	0.736917	0.01426	NA	NA
ZNF75A	0.00012391	0.00359891	-3.83826	Brain_Cerebellar_Hemisphere	0.000175794	0.00983823	3.75148	Esophagus_Gastroesophageal_Junction	0.000103747	0.00583793	3.88166	NA	NA	NA	1	1	1	0	3	-1.02706	-3.53598	0.937039	-3.64124	1.7883	-3.50434	NA	NA	0.30439	0.00040626	0.348739	0.000271324	0.0737272	0.00045774	NA	NA	0.762386	0.00793237	0.884928	0.0118878	0.630972	0.01482	NA	NA
ZNF75A	0.00012391	0.00359891	-3.83826	Brain_Cerebellar_Hemisphere	0.000175794	0.00983823	3.75148	Esophagus_Mucosa	9.88119e-05	0.00605933	-3.89349	NA	NA	NA	1	1	1	0	3	-1.02706	-3.53598	0.937039	-3.64124	-1.77899	3.51915	NA	NA	0.30439	0.00040626	0.348739	0.000271324	0.0752418	0.000432925	NA	NA	0.762386	0.00793237	0.884928	0.0118878	0.627351	0.0138503	NA	NA
ZNF75A	0.00012391	0.00359891	-3.83826	Brain_Cerebellar_Hemisphere	0.000175794	0.00983823	3.75148	Esophagus_Muscularis	9.88119e-05	0.00573086	-3.89349	NA	NA	NA	1	1	1	0	3	-1.02706	-3.53598	0.937039	-3.64124	-1.77899	3.51915	NA	NA	0.30439	0.00040626	0.348739	0.000271324	0.0752418	0.000432925	NA	NA	0.762386	0.00793237	0.884928	0.0118878	0.632273	0.014368	NA	NA
ZNF75A	0.00012391	0.00359891	-3.83826	Brain_Cerebellar_Hemisphere	0.000175794	0.00983823	3.75148	Heart_Atrial_Appendage	0.000131099	0.00741918	-3.82438	NA	NA	NA	1	1	1	0	3	-1.02706	-3.53598	0.937039	-3.64124	-1.47709	3.53608	NA	NA	0.30439	0.00040626	0.348739	0.000271324	0.139651	0.000406115	NA	NA	0.762386	0.00793237	0.884928	0.0118878	0.731441	0.0147115	NA	NA
ZNF75A	0.00012391	0.00359891	-3.83826	Brain_Cerebellar_Hemisphere	0.000175794	0.00983823	3.75148	Heart_Left_Ventricle	9.88119e-05	0.00638017	-3.89349	NA	NA	NA	1	1	1	0	3	-1.02706	-3.53598	0.937039	-3.64124	-1.77899	3.51915	NA	NA	0.30439	0.00040626	0.348739	0.000271324	0.0752418	0.000432925	NA	NA	0.762386	0.00793237	0.884928	0.0118878	0.638297	0.0162005	NA	NA
ZNF75A	0.00012391	0.00359891	-3.83826	Brain_Cerebellar_Hemisphere	0.000175794	0.00983823	3.75148	Kidney_Cortex	0.000117307	0.00768867	-3.85169	NA	NA	NA	1	1	1	0	3	-1.02706	-3.53598	0.937039	-3.64124	-1.46163	3.57073	NA	NA	0.30439	0.00040626	0.348739	0.000271324	0.143842	0.000355986	NA	NA	0.762386	0.00793237	0.884928	0.0118878	0.756469	0.0150554	NA	NA
ZNF75A	0.00012391	0.00359891	-3.83826	Brain_Cerebellar_Hemisphere	0.000175794	0.00983823	3.75148	Liver	9.88119e-05	0.00630565	3.89349	NA	NA	NA	1	1	1	0	3	-1.02706	-3.53598	0.937039	-3.64124	1.77899	-3.51915	NA	NA	0.30439	0.00040626	0.348739	0.000271324	0.0752418	0.000432925	NA	NA	0.762386	0.00793237	0.884928	0.0118878	0.644001	0.0159435	NA	NA
ZNF75A	0.00012391	0.00359891	-3.83826	Brain_Cerebellar_Hemisphere	0.000175794	0.00983823	3.75148	Lung	0.000103747	0.00562127	-3.88166	NA	NA	NA	1	1	1	0	3	-1.02706	-3.53598	0.937039	-3.64124	-1.80647	3.49164	NA	NA	0.30439	0.00040626	0.348739	0.000271324	0.0708449	0.000480062	NA	NA	0.762386	0.00793237	0.884928	0.0118878	0.604847	0.015182	NA	NA
ZNF75A	0.00012391	0.00359891	-3.83826	Brain_Cerebellar_Hemisphere	0.000175794	0.00983823	3.75148	Minor_Salivary_Gland	0.000103747	0.00587487	3.88166	NA	NA	NA	1	1	1	0	3	-1.02706	-3.53598	0.937039	-3.64124	1.76341	-3.50417	NA	NA	0.30439	0.00040626	0.348739	0.000271324	0.0778307	0.000458041	NA	NA	0.762386	0.00793237	0.884928	0.0118878	0.642028	0.0154269	NA	NA
ZNF75A	0.00012391	0.00359891	-3.83826	Brain_Cerebellar_Hemisphere	0.000175794	0.00983823	3.75148	Muscle_Skeletal	9.88119e-05	0.0057893	3.89349	NA	NA	NA	1	1	1	0	3	-1.02706	-3.53598	0.937039	-3.64124	1.77899	-3.51915	NA	NA	0.30439	0.00040626	0.348739	0.000271324	0.0752418	0.000432925	NA	NA	0.762386	0.00793237	0.884928	0.0118878	0.623931	0.0146547	NA	NA
ZNF75A	0.00012391	0.00359891	-3.83826	Brain_Cerebellar_Hemisphere	0.000175794	0.00983823	3.75148	Nerve_Tibial	0.000103747	0.00600686	-3.88166	NA	NA	NA	1	1	1	0	3	-1.02706	-3.53598	0.937039	-3.64124	-1.76341	3.50417	NA	NA	0.30439	0.00040626	0.348739	0.000271324	0.0778307	0.000458041	NA	NA	0.762386	0.00793237	0.884928	0.0118878	0.640782	0.0153362	NA	NA
ZNF75A	0.00012391	0.00359891	-3.83826	Brain_Cerebellar_Hemisphere	0.000175794	0.00983823	3.75148	Ovary	9.88119e-05	0.00566484	-3.89349	NA	NA	NA	1	1	1	0	3	-1.02706	-3.53598	0.937039	-3.64124	-1.77899	3.51915	NA	NA	0.30439	0.00040626	0.348739	0.000271324	0.0752418	0.000432925	NA	NA	0.762386	0.00793237	0.884928	0.0118878	0.629983	0.0140924	NA	NA
ZNF75A	0.00012391	0.00359891	-3.83826	Brain_Cerebellar_Hemisphere	0.000175794	0.00983823	3.75148	Pancreas	0.000103747	0.00645395	-3.88166	NA	NA	NA	1	1	1	0	3	-1.02706	-3.53598	0.937039	-3.64124	-1.80647	3.49164	NA	NA	0.30439	0.00040626	0.348739	0.000271324	0.0708449	0.000480062	NA	NA	0.762386	0.00793237	0.884928	0.0118878	0.608428	0.0157967	NA	NA
ZNF75A	0.00012391	0.00359891	-3.83826	Brain_Cerebellar_Hemisphere	0.000175794	0.00983823	3.75148	Pituitary	0.000103747	0.0064674	3.88166	NA	NA	NA	1	1	1	0	3	-1.02706	-3.53598	0.937039	-3.64124	1.7883	-3.50434	NA	NA	0.30439	0.00040626	0.348739	0.000271324	0.0737272	0.00045774	NA	NA	0.762386	0.00793237	0.884928	0.0118878	0.656327	0.0157589	NA	NA
ZNF75A	0.00012391	0.00359891	-3.83826	Brain_Cerebellar_Hemisphere	0.000175794	0.00983823	3.75148	Prostate	0.000103747	0.00600483	3.88166	NA	NA	NA	1	1	1	0	3	-1.02706	-3.53598	0.937039	-3.64124	1.76341	-3.50417	NA	NA	0.30439	0.00040626	0.348739	0.000271324	0.0778307	0.000458041	NA	NA	0.762386	0.00793237	0.884928	0.0118878	0.666817	0.0153543	NA	NA
ZNF75A	0.00012391	0.00359891	-3.83826	Brain_Cerebellar_Hemisphere	0.000175794	0.00983823	3.75148	Skin_Not_Sun_Exposed_Suprapubic	0.000103747	0.00606808	3.88166	NA	NA	NA	1	1	1	0	3	-1.02706	-3.53598	0.937039	-3.64124	1.7883	-3.50434	NA	NA	0.30439	0.00040626	0.348739	0.000271324	0.0737272	0.00045774	NA	NA	0.762386	0.00793237	0.884928	0.0118878	0.637711	0.0148983	NA	NA
ZNF75A	0.00012391	0.00359891	-3.83826	Brain_Cerebellar_Hemisphere	0.000175794	0.00983823	3.75148	Skin_Sun_Exposed_Lower_leg	9.88119e-05	0.00567004	-3.89349	NA	NA	NA	1	1	1	0	3	-1.02706	-3.53598	0.937039	-3.64124	-1.77899	3.51915	NA	NA	0.30439	0.00040626	0.348739	0.000271324	0.0752418	0.000432925	NA	NA	0.762386	0.00793237	0.884928	0.0118878	0.647794	0.0139779	NA	NA
ZNF75A	0.00012391	0.00359891	-3.83826	Brain_Cerebellar_Hemisphere	0.000175794	0.00983823	3.75148	Small_Intestine_Terminal_Ileum	0.000103747	0.0058479	3.88166	NA	NA	NA	1	1	1	0	3	-1.02706	-3.53598	0.937039	-3.64124	1.7883	-3.50434	NA	NA	0.30439	0.00040626	0.348739	0.000271324	0.0737272	0.00045774	NA	NA	0.762386	0.00793237	0.884928	0.0118878	0.641102	0.0150044	NA	NA
ZNF75A	0.00012391	0.00359891	-3.83826	Brain_Cerebellar_Hemisphere	0.000175794	0.00983823	3.75148	Spleen	0.000103747	0.00570701	3.88166	NA	NA	NA	1	1	1	0	3	-1.02706	-3.53598	0.937039	-3.64124	1.7883	-3.50434	NA	NA	0.30439	0.00040626	0.348739	0.000271324	0.0737272	0.00045774	NA	NA	0.762386	0.00793237	0.884928	0.0118878	0.632464	0.0142048	NA	NA
ZNF75A	0.00012391	0.00359891	-3.83826	Brain_Cerebellar_Hemisphere	0.000175794	0.00983823	3.75148	Stomach	0.000103747	0.00608569	3.88166	NA	NA	NA	1	1	1	0	3	-1.02706	-3.53598	0.937039	-3.64124	1.7883	-3.50434	NA	NA	0.30439	0.00040626	0.348739	0.000271324	0.0737272	0.00045774	NA	NA	0.762386	0.00793237	0.884928	0.0118878	0.638082	0.015671	NA	NA
ZNF75A	0.00012391	0.00359891	-3.83826	Brain_Cerebellar_Hemisphere	0.000175794	0.00983823	3.75148	Testis	9.88119e-05	0.00653284	-3.89349	NA	NA	NA	1	1	1	0	3	-1.02706	-3.53598	0.937039	-3.64124	-1.77899	3.51915	NA	NA	0.30439	0.00040626	0.348739	0.000271324	0.0752418	0.000432925	NA	NA	0.762386	0.00793237	0.884928	0.0118878	0.657673	0.0155657	NA	NA
ZNF75A	0.00012391	0.00359891	-3.83826	Brain_Cerebellar_Hemisphere	0.000175794	0.00983823	3.75148	Thyroid	0.000103747	0.00575747	-3.88166	NA	NA	NA	1	1	1	0	3	-1.02706	-3.53598	0.937039	-3.64124	-1.76341	3.50417	NA	NA	0.30439	0.00040626	0.348739	0.000271324	0.0778307	0.000458041	NA	NA	0.762386	0.00793237	0.884928	0.0118878	0.629283	0.0143904	NA	NA
ZNF75A	0.00012391	0.00359891	-3.83826	Brain_Cerebellar_Hemisphere	0.000175794	0.00983823	3.75148	Uterus	9.88119e-05	0.00580091	-3.89349	NA	NA	NA	1	1	1	0	3	-1.02706	-3.53598	0.937039	-3.64124	-1.77899	3.51915	NA	NA	0.30439	0.00040626	0.348739	0.000271324	0.0752418	0.000432925	NA	NA	0.762386	0.00793237	0.884928	0.0118878	0.626232	0.0141025	NA	NA
ZNF75A	0.00012391	0.00359891	-3.83826	Brain_Cerebellar_Hemisphere	0.000175794	0.00983823	3.75148	Vagina	0.000103747	0.00627866	3.88166	NA	NA	NA	1	1	1	0	3	-1.02706	-3.53598	0.937039	-3.64124	1.7883	-3.50434	NA	NA	0.30439	0.00040626	0.348739	0.000271324	0.0737272	0.00045774	NA	NA	0.762386	0.00793237	0.884928	0.0118878	0.646415	0.0158275	NA	NA
ZNF75A	0.00012391	0.00359891	-3.83826	Brain_Cerebellar_Hemisphere	0.000175794	0.00983823	3.75148	Whole_Blood	9.88119e-05	0.00497797	-3.89349	NA	NA	NA	1	1	1	0	3	-1.02706	-3.53598	0.937039	-3.64124	-1.77899	3.51915	NA	NA	0.30439	0.00040626	0.348739	0.000271324	0.0752418	0.000432925	NA	NA	0.762386	0.00793237	0.884928	0.0118878	0.639028	0.013069	NA	NA
ZNF75A	0.00012391	0.00359891	-3.83826	Brain_Cerebellar_Hemisphere	0.000175794	0.00983823	3.75148	smultixcan	0.000100862	0.00547393	-3.88851	NA	NA	NA	1	1	1	0	3	-1.02706	-3.53598	0.937039	-3.64124	-1.77243	3.51284	NA	NA	0.30439	0.00040626	0.348739	0.000271324	0.0763232	0.000443339	NA	NA	0.762386	0.00793237	0.884928	0.0118878	0.627459	0.0137766	NA	NA
ZNF75A	0.00012391	0.00359891	-3.83826	Brain_Cerebellum	0.000175794	0.00932549	3.75148	Adipose_Subcutaneous	9.88119e-05	0.00586682	-3.89349	NA	NA	NA	1	1	1	0	3	-1.02706	-3.53598	0.937039	-3.64124	-1.77899	3.51915	NA	NA	0.30439	0.00040626	0.348739	0.000271324	0.0752418	0.000432925	NA	NA	0.762386	0.00793237	0.874188	0.0115179	0.624368	0.0145646	NA	NA
ZNF75A	0.00012391	0.00359891	-3.83826	Brain_Cerebellum	0.000175794	0.00932549	3.75148	Adipose_Visceral_Omentum	9.88119e-05	0.00587364	3.89349	NA	NA	NA	1	1	1	0	3	-1.02706	-3.53598	0.937039	-3.64124	1.77899	-3.51915	NA	NA	0.30439	0.00040626	0.348739	0.000271324	0.0752418	0.000432925	NA	NA	0.762386	0.00793237	0.874188	0.0115179	0.628612	0.0145644	NA	NA
ZNF75A	0.00012391	0.00359891	-3.83826	Brain_Cerebellum	0.000175794	0.00932549	3.75148	Adrenal_Gland	0.000103747	0.00595869	3.88166	NA	NA	NA	1	1	1	0	3	-1.02706	-3.53598	0.937039	-3.64124	1.7883	-3.50434	NA	NA	0.30439	0.00040626	0.348739	0.000271324	0.0737272	0.00045774	NA	NA	0.762386	0.00793237	0.874188	0.0115179	0.643381	0.014433	NA	NA
ZNF75A	0.00012391	0.00359891	-3.83826	Brain_Cerebellum	0.000175794	0.00932549	3.75148	Artery_Coronary	0.000103747	0.00610488	3.88166	NA	NA	NA	1	1	1	0	3	-1.02706	-3.53598	0.937039	-3.64124	1.80647	-3.49164	NA	NA	0.30439	0.00040626	0.348739	0.000271324	0.0708449	0.000480062	NA	NA	0.762386	0.00793237	0.874188	0.0115179	0.612195	0.01601	NA	NA
ZNF75A	0.00012391	0.00359891	-3.83826	Brain_Cerebellum	0.000175794	0.00932549	3.75148	Artery_Tibial	9.40987e-05	0.00534801	-3.90533	NA	NA	NA	1	1	1	0	3	-1.02706	-3.53598	0.937039	-3.64124	-1.66161	3.57045	NA	NA	0.30439	0.00040626	0.348739	0.000271324	0.0965915	0.000356375	NA	NA	0.762386	0.00793237	0.874188	0.0115179	0.670886	0.0123255	NA	NA
ZNF75A	0.00012391	0.00359891	-3.83826	Brain_Cerebellum	0.000175794	0.00932549	3.75148	Brain_Amygdala	0.000103747	0.0071634	-3.88166	NA	NA	NA	1	1	1	0	3	-1.02706	-3.53598	0.937039	-3.64124	-1.76341	3.50417	NA	NA	0.30439	0.00040626	0.348739	0.000271324	0.0778307	0.000458041	NA	NA	0.762386	0.00793237	0.874188	0.0115179	0.670509	0.0194879	NA	NA
ZNF75A	0.00012391	0.00359891	-3.83826	Brain_Cerebellum	0.000175794	0.00932549	3.75148	Brain_Anterior_cingulate_cortex_BA24	0.000103747	0.00670335	-3.88166	NA	NA	NA	1	1	1	0	3	-1.02706	-3.53598	0.937039	-3.64124	-1.80647	3.49164	NA	NA	0.30439	0.00040626	0.348739	0.000271324	0.0708449	0.000480062	NA	NA	0.762386	0.00793237	0.874188	0.0115179	0.640583	0.0183288	NA	NA
ZNF75A	0.00012391	0.00359891	-3.83826	Brain_Cerebellum	0.000175794	0.00932549	3.75148	Brain_Caudate_basal_ganglia	9.88119e-05	0.00627534	3.89349	NA	NA	NA	1	1	1	0	3	-1.02706	-3.53598	0.937039	-3.64124	1.77899	-3.51915	NA	NA	0.30439	0.00040626	0.348739	0.000271324	0.0752418	0.000432925	NA	NA	0.762386	0.00793237	0.874188	0.0115179	0.651613	0.0166325	NA	NA
ZNF75A	0.00012391	0.00359891	-3.83826	Brain_Cerebellum	0.000175794	0.00932549	3.75148	Brain_Cerebellar_Hemisphere	9.88119e-05	0.0055141	3.89349	NA	NA	NA	1	1	1	0	3	-1.02706	-3.53598	0.937039	-3.64124	1.77899	-3.51915	NA	NA	0.30439	0.00040626	0.348739	0.000271324	0.0752418	0.000432925	NA	NA	0.762386	0.00793237	0.874188	0.0115179	0.630498	0.0139443	NA	NA
ZNF75A	0.00012391	0.00359891	-3.83826	Brain_Cerebellum	0.000175794	0.00932549	3.75148	Brain_Cerebellum	0.000103747	0.00591175	3.88166	NA	NA	NA	1	1	1	0	3	-1.02706	-3.53598	0.937039	-3.64124	1.7883	-3.50434	NA	NA	0.30439	0.00040626	0.348739	0.000271324	0.0737272	0.00045774	NA	NA	0.762386	0.00793237	0.874188	0.0115179	0.63541	0.0147223	NA	NA
ZNF75A	0.00012391	0.00359891	-3.83826	Brain_Cerebellum	0.000175794	0.00932549	3.75148	Brain_Cortex	0.000103747	0.00626684	3.88166	NA	NA	NA	1	1	1	0	3	-1.02706	-3.53598	0.937039	-3.64124	1.7883	-3.50434	NA	NA	0.30439	0.00040626	0.348739	0.000271324	0.0737272	0.00045774	NA	NA	0.762386	0.00793237	0.874188	0.0115179	0.639046	0.0158697	NA	NA
ZNF75A	0.00012391	0.00359891	-3.83826	Brain_Cerebellum	0.000175794	0.00932549	3.75148	Brain_Frontal_Cortex_BA9	0.000103747	0.0066184	3.88166	NA	NA	NA	1	1	1	0	3	-1.02706	-3.53598	0.937039	-3.64124	1.7883	-3.50434	NA	NA	0.30439	0.00040626	0.348739	0.000271324	0.0737272	0.00045774	NA	NA	0.762386	0.00793237	0.874188	0.0115179	0.638617	0.0163451	NA	NA
ZNF75A	0.00012391	0.00359891	-3.83826	Brain_Cerebellum	0.000175794	0.00932549	3.75148	Brain_Hippocampus	0.000103747	0.00733322	3.88166	NA	NA	NA	1	1	1	0	3	-1.02706	-3.53598	0.937039	-3.64124	1.76341	-3.50417	NA	NA	0.30439	0.00040626	0.348739	0.000271324	0.0778307	0.000458041	NA	NA	0.762386	0.00793237	0.874188	0.0115179	0.674512	0.0175937	NA	NA
ZNF75A	0.00012391	0.00359891	-3.83826	Brain_Cerebellum	0.000175794	0.00932549	3.75148	Brain_Hypothalamus	0.000103747	0.00660795	3.88166	NA	NA	NA	1	1	1	0	3	-1.02706	-3.53598	0.937039	-3.64124	1.76341	-3.50417	NA	NA	0.30439	0.00040626	0.348739	0.000271324	0.0778307	0.000458041	NA	NA	0.762386	0.00793237	0.874188	0.0115179	0.657387	0.0174786	NA	NA
ZNF75A	0.00012391	0.00359891	-3.83826	Brain_Cerebellum	0.000175794	0.00932549	3.75148	Brain_Nucleus_accumbens_basal_ganglia	9.88119e-05	0.00657391	3.89349	NA	NA	NA	1	1	1	0	3	-1.02706	-3.53598	0.937039	-3.64124	1.77899	-3.51915	NA	NA	0.30439	0.00040626	0.348739	0.000271324	0.0752418	0.000432925	NA	NA	0.762386	0.00793237	0.874188	0.0115179	0.647539	0.0165694	NA	NA
ZNF75A	0.00012391	0.00359891	-3.83826	Brain_Cerebellum	0.000175794	0.00932549	3.75148	Brain_Putamen_basal_ganglia	0.000103747	0.00670504	-3.88166	NA	NA	NA	1	1	1	0	3	-1.02706	-3.53598	0.937039	-3.64124	-1.80647	3.49164	NA	NA	0.30439	0.00040626	0.348739	0.000271324	0.0708449	0.000480062	NA	NA	0.762386	0.00793237	0.874188	0.0115179	0.64644	0.0172637	NA	NA
ZNF75A	0.00012391	0.00359891	-3.83826	Brain_Cerebellum	0.000175794	0.00932549	3.75148	Brain_Spinal_cord_cervical_c-1	8.24481e-05	0.00589387	-3.93717	NA	NA	NA	1	1	1	0	3	-1.02706	-3.53598	0.937039	-3.64124	-1.48329	3.65388	NA	NA	0.30439	0.00040626	0.348739	0.000271324	0.137996	0.000258307	NA	NA	0.762386	0.00793237	0.874188	0.0115179	0.735043	0.0117385	NA	NA
ZNF75A	0.00012391	0.00359891	-3.83826	Brain_Cerebellum	0.000175794	0.00932549	3.75148	Brain_Substantia_nigra	9.91544e-05	0.00759757	-3.89265	NA	NA	NA	1	1	1	0	3	-1.02706	-3.53598	0.937039	-3.64124	-1.48667	3.60527	NA	NA	0.30439	0.00040626	0.348739	0.000271324	0.137101	0.000311825	NA	NA	0.762386	0.00793237	0.874188	0.0115179	0.748311	0.0145789	NA	NA
ZNF75A	0.00012391	0.00359891	-3.83826	Brain_Cerebellum	0.000175794	0.00932549	3.75148	Breast_Mammary_Tissue	0.000103747	0.0058231	3.88166	NA	NA	NA	1	1	1	0	3	-1.02706	-3.53598	0.937039	-3.64124	1.7883	-3.50434	NA	NA	0.30439	0.00040626	0.348739	0.000271324	0.0737272	0.00045774	NA	NA	0.762386	0.00793237	0.874188	0.0115179	0.63541	0.0149511	NA	NA
ZNF75A	0.00012391	0.00359891	-3.83826	Brain_Cerebellum	0.000175794	0.00932549	3.75148	Cells_Cultured_fibroblasts	0.000103747	0.00565362	-3.88166	NA	NA	NA	1	1	1	0	3	-1.02706	-3.53598	0.937039	-3.64124	-1.76341	3.50417	NA	NA	0.30439	0.00040626	0.348739	0.000271324	0.0778307	0.000458041	NA	NA	0.762386	0.00793237	0.874188	0.0115179	0.638838	0.0147448	NA	NA
ZNF75A	0.00012391	0.00359891	-3.83826	Brain_Cerebellum	0.000175794	0.00932549	3.75148	Cells_EBV-transformed_lymphocytes	0.000103747	0.00528677	-3.88166	NA	NA	NA	1	1	1	0	3	-1.02706	-3.53598	0.937039	-3.64124	-1.76341	3.50417	NA	NA	0.30439	0.00040626	0.348739	0.000271324	0.0778307	0.000458041	NA	NA	0.762386	0.00793237	0.874188	0.0115179	0.637282	0.0135184	NA	NA
ZNF75A	0.00012391	0.00359891	-3.83826	Brain_Cerebellum	0.000175794	0.00932549	3.75148	Colon_Sigmoid	0.000103747	0.00562715	3.88166	NA	NA	NA	1	1	1	0	3	-1.02706	-3.53598	0.937039	-3.64124	1.7883	-3.50434	NA	NA	0.30439	0.00040626	0.348739	0.000271324	0.0737272	0.00045774	NA	NA	0.762386	0.00793237	0.874188	0.0115179	0.636606	0.0148082	NA	NA
ZNF75A	0.00012391	0.00359891	-3.83826	Brain_Cerebellum	0.000175794	0.00932549	3.75148	Colon_Transverse	0.000135589	0.00742127	-3.81608	NA	NA	NA	1	1	1	0	3	-1.02706	-3.53598	0.937039	-3.64124	-1.4754	3.52785	NA	NA	0.30439	0.00040626	0.348739	0.000271324	0.140106	0.000418947	NA	NA	0.762386	0.00793237	0.874188	0.0115179	0.736917	0.01426	NA	NA
ZNF75A	0.00012391	0.00359891	-3.83826	Brain_Cerebellum	0.000175794	0.00932549	3.75148	Esophagus_Gastroesophageal_Junction	0.000103747	0.00583793	3.88166	NA	NA	NA	1	1	1	0	3	-1.02706	-3.53598	0.937039	-3.64124	1.7883	-3.50434	NA	NA	0.30439	0.00040626	0.348739	0.000271324	0.0737272	0.00045774	NA	NA	0.762386	0.00793237	0.874188	0.0115179	0.630972	0.01482	NA	NA
ZNF75A	0.00012391	0.00359891	-3.83826	Brain_Cerebellum	0.000175794	0.00932549	3.75148	Esophagus_Mucosa	9.88119e-05	0.00605933	-3.89349	NA	NA	NA	1	1	1	0	3	-1.02706	-3.53598	0.937039	-3.64124	-1.77899	3.51915	NA	NA	0.30439	0.00040626	0.348739	0.000271324	0.0752418	0.000432925	NA	NA	0.762386	0.00793237	0.874188	0.0115179	0.627351	0.0138503	NA	NA
ZNF75A	0.00012391	0.00359891	-3.83826	Brain_Cerebellum	0.000175794	0.00932549	3.75148	Esophagus_Muscularis	9.88119e-05	0.00573086	-3.89349	NA	NA	NA	1	1	1	0	3	-1.02706	-3.53598	0.937039	-3.64124	-1.77899	3.51915	NA	NA	0.30439	0.00040626	0.348739	0.000271324	0.0752418	0.000432925	NA	NA	0.762386	0.00793237	0.874188	0.0115179	0.632273	0.014368	NA	NA
ZNF75A	0.00012391	0.00359891	-3.83826	Brain_Cerebellum	0.000175794	0.00932549	3.75148	Heart_Atrial_Appendage	0.000131099	0.00741918	-3.82438	NA	NA	NA	1	1	1	0	3	-1.02706	-3.53598	0.937039	-3.64124	-1.47709	3.53608	NA	NA	0.30439	0.00040626	0.348739	0.000271324	0.139651	0.000406115	NA	NA	0.762386	0.00793237	0.874188	0.0115179	0.731441	0.0147115	NA	NA
ZNF75A	0.00012391	0.00359891	-3.83826	Brain_Cerebellum	0.000175794	0.00932549	3.75148	Heart_Left_Ventricle	9.88119e-05	0.00638017	-3.89349	NA	NA	NA	1	1	1	0	3	-1.02706	-3.53598	0.937039	-3.64124	-1.77899	3.51915	NA	NA	0.30439	0.00040626	0.348739	0.000271324	0.0752418	0.000432925	NA	NA	0.762386	0.00793237	0.874188	0.0115179	0.638297	0.0162005	NA	NA
ZNF75A	0.00012391	0.00359891	-3.83826	Brain_Cerebellum	0.000175794	0.00932549	3.75148	Kidney_Cortex	0.000117307	0.00768867	-3.85169	NA	NA	NA	1	1	1	0	3	-1.02706	-3.53598	0.937039	-3.64124	-1.46163	3.57073	NA	NA	0.30439	0.00040626	0.348739	0.000271324	0.143842	0.000355986	NA	NA	0.762386	0.00793237	0.874188	0.0115179	0.756469	0.0150554	NA	NA
ZNF75A	0.00012391	0.00359891	-3.83826	Brain_Cerebellum	0.000175794	0.00932549	3.75148	Liver	9.88119e-05	0.00630565	3.89349	NA	NA	NA	1	1	1	0	3	-1.02706	-3.53598	0.937039	-3.64124	1.77899	-3.51915	NA	NA	0.30439	0.00040626	0.348739	0.000271324	0.0752418	0.000432925	NA	NA	0.762386	0.00793237	0.874188	0.0115179	0.644001	0.0159435	NA	NA
ZNF75A	0.00012391	0.00359891	-3.83826	Brain_Cerebellum	0.000175794	0.00932549	3.75148	Lung	0.000103747	0.00562127	-3.88166	NA	NA	NA	1	1	1	0	3	-1.02706	-3.53598	0.937039	-3.64124	-1.80647	3.49164	NA	NA	0.30439	0.00040626	0.348739	0.000271324	0.0708449	0.000480062	NA	NA	0.762386	0.00793237	0.874188	0.0115179	0.604847	0.015182	NA	NA
ZNF75A	0.00012391	0.00359891	-3.83826	Brain_Cerebellum	0.000175794	0.00932549	3.75148	Minor_Salivary_Gland	0.000103747	0.00587487	3.88166	NA	NA	NA	1	1	1	0	3	-1.02706	-3.53598	0.937039	-3.64124	1.76341	-3.50417	NA	NA	0.30439	0.00040626	0.348739	0.000271324	0.0778307	0.000458041	NA	NA	0.762386	0.00793237	0.874188	0.0115179	0.642028	0.0154269	NA	NA
ZNF75A	0.00012391	0.00359891	-3.83826	Brain_Cerebellum	0.000175794	0.00932549	3.75148	Muscle_Skeletal	9.88119e-05	0.0057893	3.89349	NA	NA	NA	1	1	1	0	3	-1.02706	-3.53598	0.937039	-3.64124	1.77899	-3.51915	NA	NA	0.30439	0.00040626	0.348739	0.000271324	0.0752418	0.000432925	NA	NA	0.762386	0.00793237	0.874188	0.0115179	0.623931	0.0146547	NA	NA
ZNF75A	0.00012391	0.00359891	-3.83826	Brain_Cerebellum	0.000175794	0.00932549	3.75148	Nerve_Tibial	0.000103747	0.00600686	-3.88166	NA	NA	NA	1	1	1	0	3	-1.02706	-3.53598	0.937039	-3.64124	-1.76341	3.50417	NA	NA	0.30439	0.00040626	0.348739	0.000271324	0.0778307	0.000458041	NA	NA	0.762386	0.00793237	0.874188	0.0115179	0.640782	0.0153362	NA	NA
ZNF75A	0.00012391	0.00359891	-3.83826	Brain_Cerebellum	0.000175794	0.00932549	3.75148	Ovary	9.88119e-05	0.00566484	-3.89349	NA	NA	NA	1	1	1	0	3	-1.02706	-3.53598	0.937039	-3.64124	-1.77899	3.51915	NA	NA	0.30439	0.00040626	0.348739	0.000271324	0.0752418	0.000432925	NA	NA	0.762386	0.00793237	0.874188	0.0115179	0.629983	0.0140924	NA	NA
ZNF75A	0.00012391	0.00359891	-3.83826	Brain_Cerebellum	0.000175794	0.00932549	3.75148	Pancreas	0.000103747	0.00645395	-3.88166	NA	NA	NA	1	1	1	0	3	-1.02706	-3.53598	0.937039	-3.64124	-1.80647	3.49164	NA	NA	0.30439	0.00040626	0.348739	0.000271324	0.0708449	0.000480062	NA	NA	0.762386	0.00793237	0.874188	0.0115179	0.608428	0.0157967	NA	NA
ZNF75A	0.00012391	0.00359891	-3.83826	Brain_Cerebellum	0.000175794	0.00932549	3.75148	Pituitary	0.000103747	0.0064674	3.88166	NA	NA	NA	1	1	1	0	3	-1.02706	-3.53598	0.937039	-3.64124	1.7883	-3.50434	NA	NA	0.30439	0.00040626	0.348739	0.000271324	0.0737272	0.00045774	NA	NA	0.762386	0.00793237	0.874188	0.0115179	0.656327	0.0157589	NA	NA
ZNF75A	0.00012391	0.00359891	-3.83826	Brain_Cerebellum	0.000175794	0.00932549	3.75148	Prostate	0.000103747	0.00600483	3.88166	NA	NA	NA	1	1	1	0	3	-1.02706	-3.53598	0.937039	-3.64124	1.76341	-3.50417	NA	NA	0.30439	0.00040626	0.348739	0.000271324	0.0778307	0.000458041	NA	NA	0.762386	0.00793237	0.874188	0.0115179	0.666817	0.0153543	NA	NA
ZNF75A	0.00012391	0.00359891	-3.83826	Brain_Cerebellum	0.000175794	0.00932549	3.75148	Skin_Not_Sun_Exposed_Suprapubic	0.000103747	0.00606808	3.88166	NA	NA	NA	1	1	1	0	3	-1.02706	-3.53598	0.937039	-3.64124	1.7883	-3.50434	NA	NA	0.30439	0.00040626	0.348739	0.000271324	0.0737272	0.00045774	NA	NA	0.762386	0.00793237	0.874188	0.0115179	0.637711	0.0148983	NA	NA
ZNF75A	0.00012391	0.00359891	-3.83826	Brain_Cerebellum	0.000175794	0.00932549	3.75148	Skin_Sun_Exposed_Lower_leg	9.88119e-05	0.00567004	-3.89349	NA	NA	NA	1	1	1	0	3	-1.02706	-3.53598	0.937039	-3.64124	-1.77899	3.51915	NA	NA	0.30439	0.00040626	0.348739	0.000271324	0.0752418	0.000432925	NA	NA	0.762386	0.00793237	0.874188	0.0115179	0.647794	0.0139779	NA	NA
ZNF75A	0.00012391	0.00359891	-3.83826	Brain_Cerebellum	0.000175794	0.00932549	3.75148	Small_Intestine_Terminal_Ileum	0.000103747	0.0058479	3.88166	NA	NA	NA	1	1	1	0	3	-1.02706	-3.53598	0.937039	-3.64124	1.7883	-3.50434	NA	NA	0.30439	0.00040626	0.348739	0.000271324	0.0737272	0.00045774	NA	NA	0.762386	0.00793237	0.874188	0.0115179	0.641102	0.0150044	NA	NA
ZNF75A	0.00012391	0.00359891	-3.83826	Brain_Cerebellum	0.000175794	0.00932549	3.75148	Spleen	0.000103747	0.00570701	3.88166	NA	NA	NA	1	1	1	0	3	-1.02706	-3.53598	0.937039	-3.64124	1.7883	-3.50434	NA	NA	0.30439	0.00040626	0.348739	0.000271324	0.0737272	0.00045774	NA	NA	0.762386	0.00793237	0.874188	0.0115179	0.632464	0.0142048	NA	NA
ZNF75A	0.00012391	0.00359891	-3.83826	Brain_Cerebellum	0.000175794	0.00932549	3.75148	Stomach	0.000103747	0.00608569	3.88166	NA	NA	NA	1	1	1	0	3	-1.02706	-3.53598	0.937039	-3.64124	1.7883	-3.50434	NA	NA	0.30439	0.00040626	0.348739	0.000271324	0.0737272	0.00045774	NA	NA	0.762386	0.00793237	0.874188	0.0115179	0.638082	0.015671	NA	NA
ZNF75A	0.00012391	0.00359891	-3.83826	Brain_Cerebellum	0.000175794	0.00932549	3.75148	Testis	9.88119e-05	0.00653284	-3.89349	NA	NA	NA	1	1	1	0	3	-1.02706	-3.53598	0.937039	-3.64124	-1.77899	3.51915	NA	NA	0.30439	0.00040626	0.348739	0.000271324	0.0752418	0.000432925	NA	NA	0.762386	0.00793237	0.874188	0.0115179	0.657673	0.0155657	NA	NA
ZNF75A	0.00012391	0.00359891	-3.83826	Brain_Cerebellum	0.000175794	0.00932549	3.75148	Thyroid	0.000103747	0.00575747	-3.88166	NA	NA	NA	1	1	1	0	3	-1.02706	-3.53598	0.937039	-3.64124	-1.76341	3.50417	NA	NA	0.30439	0.00040626	0.348739	0.000271324	0.0778307	0.000458041	NA	NA	0.762386	0.00793237	0.874188	0.0115179	0.629283	0.0143904	NA	NA
ZNF75A	0.00012391	0.00359891	-3.83826	Brain_Cerebellum	0.000175794	0.00932549	3.75148	Uterus	9.88119e-05	0.00580091	-3.89349	NA	NA	NA	1	1	1	0	3	-1.02706	-3.53598	0.937039	-3.64124	-1.77899	3.51915	NA	NA	0.30439	0.00040626	0.348739	0.000271324	0.0752418	0.000432925	NA	NA	0.762386	0.00793237	0.874188	0.0115179	0.626232	0.0141025	NA	NA
ZNF75A	0.00012391	0.00359891	-3.83826	Brain_Cerebellum	0.000175794	0.00932549	3.75148	Vagina	0.000103747	0.00627866	3.88166	NA	NA	NA	1	1	1	0	3	-1.02706	-3.53598	0.937039	-3.64124	1.7883	-3.50434	NA	NA	0.30439	0.00040626	0.348739	0.000271324	0.0737272	0.00045774	NA	NA	0.762386	0.00793237	0.874188	0.0115179	0.646415	0.0158275	NA	NA
ZNF75A	0.00012391	0.00359891	-3.83826	Brain_Cerebellum	0.000175794	0.00932549	3.75148	Whole_Blood	9.88119e-05	0.00497797	-3.89349	NA	NA	NA	1	1	1	0	3	-1.02706	-3.53598	0.937039	-3.64124	-1.77899	3.51915	NA	NA	0.30439	0.00040626	0.348739	0.000271324	0.0752418	0.000432925	NA	NA	0.762386	0.00793237	0.874188	0.0115179	0.639028	0.013069	NA	NA
ZNF75A	0.00012391	0.00359891	-3.83826	Brain_Cerebellum	0.000175794	0.00932549	3.75148	smultixcan	0.000100862	0.00547393	-3.88851	NA	NA	NA	1	1	1	0	3	-1.02706	-3.53598	0.937039	-3.64124	-1.77243	3.51284	NA	NA	0.30439	0.00040626	0.348739	0.000271324	0.0763232	0.000443339	NA	NA	0.762386	0.00793237	0.874188	0.0115179	0.627459	0.0137766	NA	NA
ZNF75A	0.00012391	0.00359891	-3.83826	Brain_Frontal_Cortex_BA9	8.16249e-05	0.00504794	3.93958	Adipose_Subcutaneous	9.88119e-05	0.00586682	-3.89349	NA	NA	NA	1	1	1	0	3	-1.02706	-3.53598	1.58255	-3.60811	-1.77899	3.51915	NA	NA	0.30439	0.00040626	0.113525	0.000308437	0.0752418	0.000432925	NA	NA	0.762386	0.00793237	0.729837	0.0122203	0.624368	0.0145646	NA	NA
ZNF75A	0.00012391	0.00359891	-3.83826	Brain_Frontal_Cortex_BA9	8.16249e-05	0.00504794	3.93958	Adipose_Visceral_Omentum	9.88119e-05	0.00587364	3.89349	NA	NA	NA	1	1	1	0	3	-1.02706	-3.53598	1.58255	-3.60811	1.77899	-3.51915	NA	NA	0.30439	0.00040626	0.113525	0.000308437	0.0752418	0.000432925	NA	NA	0.762386	0.00793237	0.729837	0.0122203	0.628612	0.0145644	NA	NA
ZNF75A	0.00012391	0.00359891	-3.83826	Brain_Frontal_Cortex_BA9	8.16249e-05	0.00504794	3.93958	Adrenal_Gland	0.000103747	0.00595869	3.88166	NA	NA	NA	1	1	1	0	3	-1.02706	-3.53598	1.58255	-3.60811	1.7883	-3.50434	NA	NA	0.30439	0.00040626	0.113525	0.000308437	0.0737272	0.00045774	NA	NA	0.762386	0.00793237	0.729837	0.0122203	0.643381	0.014433	NA	NA
ZNF75A	0.00012391	0.00359891	-3.83826	Brain_Frontal_Cortex_BA9	8.16249e-05	0.00504794	3.93958	Artery_Coronary	0.000103747	0.00610488	3.88166	NA	NA	NA	1	1	1	0	3	-1.02706	-3.53598	1.58255	-3.60811	1.80647	-3.49164	NA	NA	0.30439	0.00040626	0.113525	0.000308437	0.0708449	0.000480062	NA	NA	0.762386	0.00793237	0.729837	0.0122203	0.612195	0.01601	NA	NA
ZNF75A	0.00012391	0.00359891	-3.83826	Brain_Frontal_Cortex_BA9	8.16249e-05	0.00504794	3.93958	Artery_Tibial	9.40987e-05	0.00534801	-3.90533	NA	NA	NA	1	1	1	0	3	-1.02706	-3.53598	1.58255	-3.60811	-1.66161	3.57045	NA	NA	0.30439	0.00040626	0.113525	0.000308437	0.0965915	0.000356375	NA	NA	0.762386	0.00793237	0.729837	0.0122203	0.670886	0.0123255	NA	NA
ZNF75A	0.00012391	0.00359891	-3.83826	Brain_Frontal_Cortex_BA9	8.16249e-05	0.00504794	3.93958	Brain_Amygdala	0.000103747	0.0071634	-3.88166	NA	NA	NA	1	1	1	0	3	-1.02706	-3.53598	1.58255	-3.60811	-1.76341	3.50417	NA	NA	0.30439	0.00040626	0.113525	0.000308437	0.0778307	0.000458041	NA	NA	0.762386	0.00793237	0.729837	0.0122203	0.670509	0.0194879	NA	NA
ZNF75A	0.00012391	0.00359891	-3.83826	Brain_Frontal_Cortex_BA9	8.16249e-05	0.00504794	3.93958	Brain_Anterior_cingulate_cortex_BA24	0.000103747	0.00670335	-3.88166	NA	NA	NA	1	1	1	0	3	-1.02706	-3.53598	1.58255	-3.60811	-1.80647	3.49164	NA	NA	0.30439	0.00040626	0.113525	0.000308437	0.0708449	0.000480062	NA	NA	0.762386	0.00793237	0.729837	0.0122203	0.640583	0.0183288	NA	NA
ZNF75A	0.00012391	0.00359891	-3.83826	Brain_Frontal_Cortex_BA9	8.16249e-05	0.00504794	3.93958	Brain_Caudate_basal_ganglia	9.88119e-05	0.00627534	3.89349	NA	NA	NA	1	1	1	0	3	-1.02706	-3.53598	1.58255	-3.60811	1.77899	-3.51915	NA	NA	0.30439	0.00040626	0.113525	0.000308437	0.0752418	0.000432925	NA	NA	0.762386	0.00793237	0.729837	0.0122203	0.651613	0.0166325	NA	NA
ZNF75A	0.00012391	0.00359891	-3.83826	Brain_Frontal_Cortex_BA9	8.16249e-05	0.00504794	3.93958	Brain_Cerebellar_Hemisphere	9.88119e-05	0.0055141	3.89349	NA	NA	NA	1	1	1	0	3	-1.02706	-3.53598	1.58255	-3.60811	1.77899	-3.51915	NA	NA	0.30439	0.00040626	0.113525	0.000308437	0.0752418	0.000432925	NA	NA	0.762386	0.00793237	0.729837	0.0122203	0.630498	0.0139443	NA	NA
ZNF75A	0.00012391	0.00359891	-3.83826	Brain_Frontal_Cortex_BA9	8.16249e-05	0.00504794	3.93958	Brain_Cerebellum	0.000103747	0.00591175	3.88166	NA	NA	NA	1	1	1	0	3	-1.02706	-3.53598	1.58255	-3.60811	1.7883	-3.50434	NA	NA	0.30439	0.00040626	0.113525	0.000308437	0.0737272	0.00045774	NA	NA	0.762386	0.00793237	0.729837	0.0122203	0.63541	0.0147223	NA	NA
ZNF75A	0.00012391	0.00359891	-3.83826	Brain_Frontal_Cortex_BA9	8.16249e-05	0.00504794	3.93958	Brain_Cortex	0.000103747	0.00626684	3.88166	NA	NA	NA	1	1	1	0	3	-1.02706	-3.53598	1.58255	-3.60811	1.7883	-3.50434	NA	NA	0.30439	0.00040626	0.113525	0.000308437	0.0737272	0.00045774	NA	NA	0.762386	0.00793237	0.729837	0.0122203	0.639046	0.0158697	NA	NA
ZNF75A	0.00012391	0.00359891	-3.83826	Brain_Frontal_Cortex_BA9	8.16249e-05	0.00504794	3.93958	Brain_Frontal_Cortex_BA9	0.000103747	0.0066184	3.88166	NA	NA	NA	1	1	1	0	3	-1.02706	-3.53598	1.58255	-3.60811	1.7883	-3.50434	NA	NA	0.30439	0.00040626	0.113525	0.000308437	0.0737272	0.00045774	NA	NA	0.762386	0.00793237	0.729837	0.0122203	0.638617	0.0163451	NA	NA
ZNF75A	0.00012391	0.00359891	-3.83826	Brain_Frontal_Cortex_BA9	8.16249e-05	0.00504794	3.93958	Brain_Hippocampus	0.000103747	0.00733322	3.88166	NA	NA	NA	1	1	1	0	3	-1.02706	-3.53598	1.58255	-3.60811	1.76341	-3.50417	NA	NA	0.30439	0.00040626	0.113525	0.000308437	0.0778307	0.000458041	NA	NA	0.762386	0.00793237	0.729837	0.0122203	0.674512	0.0175937	NA	NA
ZNF75A	0.00012391	0.00359891	-3.83826	Brain_Frontal_Cortex_BA9	8.16249e-05	0.00504794	3.93958	Brain_Hypothalamus	0.000103747	0.00660795	3.88166	NA	NA	NA	1	1	1	0	3	-1.02706	-3.53598	1.58255	-3.60811	1.76341	-3.50417	NA	NA	0.30439	0.00040626	0.113525	0.000308437	0.0778307	0.000458041	NA	NA	0.762386	0.00793237	0.729837	0.0122203	0.657387	0.0174786	NA	NA
ZNF75A	0.00012391	0.00359891	-3.83826	Brain_Frontal_Cortex_BA9	8.16249e-05	0.00504794	3.93958	Brain_Nucleus_accumbens_basal_ganglia	9.88119e-05	0.00657391	3.89349	NA	NA	NA	1	1	1	0	3	-1.02706	-3.53598	1.58255	-3.60811	1.77899	-3.51915	NA	NA	0.30439	0.00040626	0.113525	0.000308437	0.0752418	0.000432925	NA	NA	0.762386	0.00793237	0.729837	0.0122203	0.647539	0.0165694	NA	NA
ZNF75A	0.00012391	0.00359891	-3.83826	Brain_Frontal_Cortex_BA9	8.16249e-05	0.00504794	3.93958	Brain_Putamen_basal_ganglia	0.000103747	0.00670504	-3.88166	NA	NA	NA	1	1	1	0	3	-1.02706	-3.53598	1.58255	-3.60811	-1.80647	3.49164	NA	NA	0.30439	0.00040626	0.113525	0.000308437	0.0708449	0.000480062	NA	NA	0.762386	0.00793237	0.729837	0.0122203	0.64644	0.0172637	NA	NA
ZNF75A	0.00012391	0.00359891	-3.83826	Brain_Frontal_Cortex_BA9	8.16249e-05	0.00504794	3.93958	Brain_Spinal_cord_cervical_c-1	8.24481e-05	0.00589387	-3.93717	NA	NA	NA	1	1	1	0	3	-1.02706	-3.53598	1.58255	-3.60811	-1.48329	3.65388	NA	NA	0.30439	0.00040626	0.113525	0.000308437	0.137996	0.000258307	NA	NA	0.762386	0.00793237	0.729837	0.0122203	0.735043	0.0117385	NA	NA
ZNF75A	0.00012391	0.00359891	-3.83826	Brain_Frontal_Cortex_BA9	8.16249e-05	0.00504794	3.93958	Brain_Substantia_nigra	9.91544e-05	0.00759757	-3.89265	NA	NA	NA	1	1	1	0	3	-1.02706	-3.53598	1.58255	-3.60811	-1.48667	3.60527	NA	NA	0.30439	0.00040626	0.113525	0.000308437	0.137101	0.000311825	NA	NA	0.762386	0.00793237	0.729837	0.0122203	0.748311	0.0145789	NA	NA
ZNF75A	0.00012391	0.00359891	-3.83826	Brain_Frontal_Cortex_BA9	8.16249e-05	0.00504794	3.93958	Breast_Mammary_Tissue	0.000103747	0.0058231	3.88166	NA	NA	NA	1	1	1	0	3	-1.02706	-3.53598	1.58255	-3.60811	1.7883	-3.50434	NA	NA	0.30439	0.00040626	0.113525	0.000308437	0.0737272	0.00045774	NA	NA	0.762386	0.00793237	0.729837	0.0122203	0.63541	0.0149511	NA	NA
ZNF75A	0.00012391	0.00359891	-3.83826	Brain_Frontal_Cortex_BA9	8.16249e-05	0.00504794	3.93958	Cells_Cultured_fibroblasts	0.000103747	0.00565362	-3.88166	NA	NA	NA	1	1	1	0	3	-1.02706	-3.53598	1.58255	-3.60811	-1.76341	3.50417	NA	NA	0.30439	0.00040626	0.113525	0.000308437	0.0778307	0.000458041	NA	NA	0.762386	0.00793237	0.729837	0.0122203	0.638838	0.0147448	NA	NA
ZNF75A	0.00012391	0.00359891	-3.83826	Brain_Frontal_Cortex_BA9	8.16249e-05	0.00504794	3.93958	Cells_EBV-transformed_lymphocytes	0.000103747	0.00528677	-3.88166	NA	NA	NA	1	1	1	0	3	-1.02706	-3.53598	1.58255	-3.60811	-1.76341	3.50417	NA	NA	0.30439	0.00040626	0.113525	0.000308437	0.0778307	0.000458041	NA	NA	0.762386	0.00793237	0.729837	0.0122203	0.637282	0.0135184	NA	NA
ZNF75A	0.00012391	0.00359891	-3.83826	Brain_Frontal_Cortex_BA9	8.16249e-05	0.00504794	3.93958	Colon_Sigmoid	0.000103747	0.00562715	3.88166	NA	NA	NA	1	1	1	0	3	-1.02706	-3.53598	1.58255	-3.60811	1.7883	-3.50434	NA	NA	0.30439	0.00040626	0.113525	0.000308437	0.0737272	0.00045774	NA	NA	0.762386	0.00793237	0.729837	0.0122203	0.636606	0.0148082	NA	NA
ZNF75A	0.00012391	0.00359891	-3.83826	Brain_Frontal_Cortex_BA9	8.16249e-05	0.00504794	3.93958	Colon_Transverse	0.000135589	0.00742127	-3.81608	NA	NA	NA	1	1	1	0	3	-1.02706	-3.53598	1.58255	-3.60811	-1.4754	3.52785	NA	NA	0.30439	0.00040626	0.113525	0.000308437	0.140106	0.000418947	NA	NA	0.762386	0.00793237	0.729837	0.0122203	0.736917	0.01426	NA	NA
ZNF75A	0.00012391	0.00359891	-3.83826	Brain_Frontal_Cortex_BA9	8.16249e-05	0.00504794	3.93958	Esophagus_Gastroesophageal_Junction	0.000103747	0.00583793	3.88166	NA	NA	NA	1	1	1	0	3	-1.02706	-3.53598	1.58255	-3.60811	1.7883	-3.50434	NA	NA	0.30439	0.00040626	0.113525	0.000308437	0.0737272	0.00045774	NA	NA	0.762386	0.00793237	0.729837	0.0122203	0.630972	0.01482	NA	NA
ZNF75A	0.00012391	0.00359891	-3.83826	Brain_Frontal_Cortex_BA9	8.16249e-05	0.00504794	3.93958	Esophagus_Mucosa	9.88119e-05	0.00605933	-3.89349	NA	NA	NA	1	1	1	0	3	-1.02706	-3.53598	1.58255	-3.60811	-1.77899	3.51915	NA	NA	0.30439	0.00040626	0.113525	0.000308437	0.0752418	0.000432925	NA	NA	0.762386	0.00793237	0.729837	0.0122203	0.627351	0.0138503	NA	NA
ZNF75A	0.00012391	0.00359891	-3.83826	Brain_Frontal_Cortex_BA9	8.16249e-05	0.00504794	3.93958	Esophagus_Muscularis	9.88119e-05	0.00573086	-3.89349	NA	NA	NA	1	1	1	0	3	-1.02706	-3.53598	1.58255	-3.60811	-1.77899	3.51915	NA	NA	0.30439	0.00040626	0.113525	0.000308437	0.0752418	0.000432925	NA	NA	0.762386	0.00793237	0.729837	0.0122203	0.632273	0.014368	NA	NA
ZNF75A	0.00012391	0.00359891	-3.83826	Brain_Frontal_Cortex_BA9	8.16249e-05	0.00504794	3.93958	Heart_Atrial_Appendage	0.000131099	0.00741918	-3.82438	NA	NA	NA	1	1	1	0	3	-1.02706	-3.53598	1.58255	-3.60811	-1.47709	3.53608	NA	NA	0.30439	0.00040626	0.113525	0.000308437	0.139651	0.000406115	NA	NA	0.762386	0.00793237	0.729837	0.0122203	0.731441	0.0147115	NA	NA
ZNF75A	0.00012391	0.00359891	-3.83826	Brain_Frontal_Cortex_BA9	8.16249e-05	0.00504794	3.93958	Heart_Left_Ventricle	9.88119e-05	0.00638017	-3.89349	NA	NA	NA	1	1	1	0	3	-1.02706	-3.53598	1.58255	-3.60811	-1.77899	3.51915	NA	NA	0.30439	0.00040626	0.113525	0.000308437	0.0752418	0.000432925	NA	NA	0.762386	0.00793237	0.729837	0.0122203	0.638297	0.0162005	NA	NA
ZNF75A	0.00012391	0.00359891	-3.83826	Brain_Frontal_Cortex_BA9	8.16249e-05	0.00504794	3.93958	Kidney_Cortex	0.000117307	0.00768867	-3.85169	NA	NA	NA	1	1	1	0	3	-1.02706	-3.53598	1.58255	-3.60811	-1.46163	3.57073	NA	NA	0.30439	0.00040626	0.113525	0.000308437	0.143842	0.000355986	NA	NA	0.762386	0.00793237	0.729837	0.0122203	0.756469	0.0150554	NA	NA
ZNF75A	0.00012391	0.00359891	-3.83826	Brain_Frontal_Cortex_BA9	8.16249e-05	0.00504794	3.93958	Liver	9.88119e-05	0.00630565	3.89349	NA	NA	NA	1	1	1	0	3	-1.02706	-3.53598	1.58255	-3.60811	1.77899	-3.51915	NA	NA	0.30439	0.00040626	0.113525	0.000308437	0.0752418	0.000432925	NA	NA	0.762386	0.00793237	0.729837	0.0122203	0.644001	0.0159435	NA	NA
ZNF75A	0.00012391	0.00359891	-3.83826	Brain_Frontal_Cortex_BA9	8.16249e-05	0.00504794	3.93958	Lung	0.000103747	0.00562127	-3.88166	NA	NA	NA	1	1	1	0	3	-1.02706	-3.53598	1.58255	-3.60811	-1.80647	3.49164	NA	NA	0.30439	0.00040626	0.113525	0.000308437	0.0708449	0.000480062	NA	NA	0.762386	0.00793237	0.729837	0.0122203	0.604847	0.015182	NA	NA
ZNF75A	0.00012391	0.00359891	-3.83826	Brain_Frontal_Cortex_BA9	8.16249e-05	0.00504794	3.93958	Minor_Salivary_Gland	0.000103747	0.00587487	3.88166	NA	NA	NA	1	1	1	0	3	-1.02706	-3.53598	1.58255	-3.60811	1.76341	-3.50417	NA	NA	0.30439	0.00040626	0.113525	0.000308437	0.0778307	0.000458041	NA	NA	0.762386	0.00793237	0.729837	0.0122203	0.642028	0.0154269	NA	NA
ZNF75A	0.00012391	0.00359891	-3.83826	Brain_Frontal_Cortex_BA9	8.16249e-05	0.00504794	3.93958	Muscle_Skeletal	9.88119e-05	0.0057893	3.89349	NA	NA	NA	1	1	1	0	3	-1.02706	-3.53598	1.58255	-3.60811	1.77899	-3.51915	NA	NA	0.30439	0.00040626	0.113525	0.000308437	0.0752418	0.000432925	NA	NA	0.762386	0.00793237	0.729837	0.0122203	0.623931	0.0146547	NA	NA
ZNF75A	0.00012391	0.00359891	-3.83826	Brain_Frontal_Cortex_BA9	8.16249e-05	0.00504794	3.93958	Nerve_Tibial	0.000103747	0.00600686	-3.88166	NA	NA	NA	1	1	1	0	3	-1.02706	-3.53598	1.58255	-3.60811	-1.76341	3.50417	NA	NA	0.30439	0.00040626	0.113525	0.000308437	0.0778307	0.000458041	NA	NA	0.762386	0.00793237	0.729837	0.0122203	0.640782	0.0153362	NA	NA
ZNF75A	0.00012391	0.00359891	-3.83826	Brain_Frontal_Cortex_BA9	8.16249e-05	0.00504794	3.93958	Ovary	9.88119e-05	0.00566484	-3.89349	NA	NA	NA	1	1	1	0	3	-1.02706	-3.53598	1.58255	-3.60811	-1.77899	3.51915	NA	NA	0.30439	0.00040626	0.113525	0.000308437	0.0752418	0.000432925	NA	NA	0.762386	0.00793237	0.729837	0.0122203	0.629983	0.0140924	NA	NA
ZNF75A	0.00012391	0.00359891	-3.83826	Brain_Frontal_Cortex_BA9	8.16249e-05	0.00504794	3.93958	Pancreas	0.000103747	0.00645395	-3.88166	NA	NA	NA	1	1	1	0	3	-1.02706	-3.53598	1.58255	-3.60811	-1.80647	3.49164	NA	NA	0.30439	0.00040626	0.113525	0.000308437	0.0708449	0.000480062	NA	NA	0.762386	0.00793237	0.729837	0.0122203	0.608428	0.0157967	NA	NA
ZNF75A	0.00012391	0.00359891	-3.83826	Brain_Frontal_Cortex_BA9	8.16249e-05	0.00504794	3.93958	Pituitary	0.000103747	0.0064674	3.88166	NA	NA	NA	1	1	1	0	3	-1.02706	-3.53598	1.58255	-3.60811	1.7883	-3.50434	NA	NA	0.30439	0.00040626	0.113525	0.000308437	0.0737272	0.00045774	NA	NA	0.762386	0.00793237	0.729837	0.0122203	0.656327	0.0157589	NA	NA
ZNF75A	0.00012391	0.00359891	-3.83826	Brain_Frontal_Cortex_BA9	8.16249e-05	0.00504794	3.93958	Prostate	0.000103747	0.00600483	3.88166	NA	NA	NA	1	1	1	0	3	-1.02706	-3.53598	1.58255	-3.60811	1.76341	-3.50417	NA	NA	0.30439	0.00040626	0.113525	0.000308437	0.0778307	0.000458041	NA	NA	0.762386	0.00793237	0.729837	0.0122203	0.666817	0.0153543	NA	NA
ZNF75A	0.00012391	0.00359891	-3.83826	Brain_Frontal_Cortex_BA9	8.16249e-05	0.00504794	3.93958	Skin_Not_Sun_Exposed_Suprapubic	0.000103747	0.00606808	3.88166	NA	NA	NA	1	1	1	0	3	-1.02706	-3.53598	1.58255	-3.60811	1.7883	-3.50434	NA	NA	0.30439	0.00040626	0.113525	0.000308437	0.0737272	0.00045774	NA	NA	0.762386	0.00793237	0.729837	0.0122203	0.637711	0.0148983	NA	NA
ZNF75A	0.00012391	0.00359891	-3.83826	Brain_Frontal_Cortex_BA9	8.16249e-05	0.00504794	3.93958	Skin_Sun_Exposed_Lower_leg	9.88119e-05	0.00567004	-3.89349	NA	NA	NA	1	1	1	0	3	-1.02706	-3.53598	1.58255	-3.60811	-1.77899	3.51915	NA	NA	0.30439	0.00040626	0.113525	0.000308437	0.0752418	0.000432925	NA	NA	0.762386	0.00793237	0.729837	0.0122203	0.647794	0.0139779	NA	NA
ZNF75A	0.00012391	0.00359891	-3.83826	Brain_Frontal_Cortex_BA9	8.16249e-05	0.00504794	3.93958	Small_Intestine_Terminal_Ileum	0.000103747	0.0058479	3.88166	NA	NA	NA	1	1	1	0	3	-1.02706	-3.53598	1.58255	-3.60811	1.7883	-3.50434	NA	NA	0.30439	0.00040626	0.113525	0.000308437	0.0737272	0.00045774	NA	NA	0.762386	0.00793237	0.729837	0.0122203	0.641102	0.0150044	NA	NA
ZNF75A	0.00012391	0.00359891	-3.83826	Brain_Frontal_Cortex_BA9	8.16249e-05	0.00504794	3.93958	Spleen	0.000103747	0.00570701	3.88166	NA	NA	NA	1	1	1	0	3	-1.02706	-3.53598	1.58255	-3.60811	1.7883	-3.50434	NA	NA	0.30439	0.00040626	0.113525	0.000308437	0.0737272	0.00045774	NA	NA	0.762386	0.00793237	0.729837	0.0122203	0.632464	0.0142048	NA	NA
ZNF75A	0.00012391	0.00359891	-3.83826	Brain_Frontal_Cortex_BA9	8.16249e-05	0.00504794	3.93958	Stomach	0.000103747	0.00608569	3.88166	NA	NA	NA	1	1	1	0	3	-1.02706	-3.53598	1.58255	-3.60811	1.7883	-3.50434	NA	NA	0.30439	0.00040626	0.113525	0.000308437	0.0737272	0.00045774	NA	NA	0.762386	0.00793237	0.729837	0.0122203	0.638082	0.015671	NA	NA
ZNF75A	0.00012391	0.00359891	-3.83826	Brain_Frontal_Cortex_BA9	8.16249e-05	0.00504794	3.93958	Testis	9.88119e-05	0.00653284	-3.89349	NA	NA	NA	1	1	1	0	3	-1.02706	-3.53598	1.58255	-3.60811	-1.77899	3.51915	NA	NA	0.30439	0.00040626	0.113525	0.000308437	0.0752418	0.000432925	NA	NA	0.762386	0.00793237	0.729837	0.0122203	0.657673	0.0155657	NA	NA
ZNF75A	0.00012391	0.00359891	-3.83826	Brain_Frontal_Cortex_BA9	8.16249e-05	0.00504794	3.93958	Thyroid	0.000103747	0.00575747	-3.88166	NA	NA	NA	1	1	1	0	3	-1.02706	-3.53598	1.58255	-3.60811	-1.76341	3.50417	NA	NA	0.30439	0.00040626	0.113525	0.000308437	0.0778307	0.000458041	NA	NA	0.762386	0.00793237	0.729837	0.0122203	0.629283	0.0143904	NA	NA
ZNF75A	0.00012391	0.00359891	-3.83826	Brain_Frontal_Cortex_BA9	8.16249e-05	0.00504794	3.93958	Uterus	9.88119e-05	0.00580091	-3.89349	NA	NA	NA	1	1	1	0	3	-1.02706	-3.53598	1.58255	-3.60811	-1.77899	3.51915	NA	NA	0.30439	0.00040626	0.113525	0.000308437	0.0752418	0.000432925	NA	NA	0.762386	0.00793237	0.729837	0.0122203	0.626232	0.0141025	NA	NA
ZNF75A	0.00012391	0.00359891	-3.83826	Brain_Frontal_Cortex_BA9	8.16249e-05	0.00504794	3.93958	Vagina	0.000103747	0.00627866	3.88166	NA	NA	NA	1	1	1	0	3	-1.02706	-3.53598	1.58255	-3.60811	1.7883	-3.50434	NA	NA	0.30439	0.00040626	0.113525	0.000308437	0.0737272	0.00045774	NA	NA	0.762386	0.00793237	0.729837	0.0122203	0.646415	0.0158275	NA	NA
ZNF75A	0.00012391	0.00359891	-3.83826	Brain_Frontal_Cortex_BA9	8.16249e-05	0.00504794	3.93958	Whole_Blood	9.88119e-05	0.00497797	-3.89349	NA	NA	NA	1	1	1	0	3	-1.02706	-3.53598	1.58255	-3.60811	-1.77899	3.51915	NA	NA	0.30439	0.00040626	0.113525	0.000308437	0.0752418	0.000432925	NA	NA	0.762386	0.00793237	0.729837	0.0122203	0.639028	0.013069	NA	NA
ZNF75A	0.00012391	0.00359891	-3.83826	Brain_Frontal_Cortex_BA9	8.16249e-05	0.00504794	3.93958	smultixcan	0.000100862	0.00547393	-3.88851	NA	NA	NA	1	1	1	0	3	-1.02706	-3.53598	1.58255	-3.60811	-1.77243	3.51284	NA	NA	0.30439	0.00040626	0.113525	0.000308437	0.0763232	0.000443339	NA	NA	0.762386	0.00793237	0.729837	0.0122203	0.627459	0.0137766	NA	NA
ZNF75A	0.00012391	0.00359891	-3.83826	Brain_Hippocampus	0.000175794	0.00913524	3.75148	Adipose_Subcutaneous	9.88119e-05	0.00586682	-3.89349	NA	NA	NA	1	1	1	0	3	-1.02706	-3.53598	0.937039	-3.64124	-1.77899	3.51915	NA	NA	0.30439	0.00040626	0.348739	0.000271324	0.0752418	0.000432925	NA	NA	0.762386	0.00793237	0.875795	0.0119497	0.624368	0.0145646	NA	NA
ZNF75A	0.00012391	0.00359891	-3.83826	Brain_Hippocampus	0.000175794	0.00913524	3.75148	Adipose_Visceral_Omentum	9.88119e-05	0.00587364	3.89349	NA	NA	NA	1	1	1	0	3	-1.02706	-3.53598	0.937039	-3.64124	1.77899	-3.51915	NA	NA	0.30439	0.00040626	0.348739	0.000271324	0.0752418	0.000432925	NA	NA	0.762386	0.00793237	0.875795	0.0119497	0.628612	0.0145644	NA	NA
ZNF75A	0.00012391	0.00359891	-3.83826	Brain_Hippocampus	0.000175794	0.00913524	3.75148	Adrenal_Gland	0.000103747	0.00595869	3.88166	NA	NA	NA	1	1	1	0	3	-1.02706	-3.53598	0.937039	-3.64124	1.7883	-3.50434	NA	NA	0.30439	0.00040626	0.348739	0.000271324	0.0737272	0.00045774	NA	NA	0.762386	0.00793237	0.875795	0.0119497	0.643381	0.014433	NA	NA
ZNF75A	0.00012391	0.00359891	-3.83826	Brain_Hippocampus	0.000175794	0.00913524	3.75148	Artery_Coronary	0.000103747	0.00610488	3.88166	NA	NA	NA	1	1	1	0	3	-1.02706	-3.53598	0.937039	-3.64124	1.80647	-3.49164	NA	NA	0.30439	0.00040626	0.348739	0.000271324	0.0708449	0.000480062	NA	NA	0.762386	0.00793237	0.875795	0.0119497	0.612195	0.01601	NA	NA
ZNF75A	0.00012391	0.00359891	-3.83826	Brain_Hippocampus	0.000175794	0.00913524	3.75148	Artery_Tibial	9.40987e-05	0.00534801	-3.90533	NA	NA	NA	1	1	1	0	3	-1.02706	-3.53598	0.937039	-3.64124	-1.66161	3.57045	NA	NA	0.30439	0.00040626	0.348739	0.000271324	0.0965915	0.000356375	NA	NA	0.762386	0.00793237	0.875795	0.0119497	0.670886	0.0123255	NA	NA
ZNF75A	0.00012391	0.00359891	-3.83826	Brain_Hippocampus	0.000175794	0.00913524	3.75148	Brain_Amygdala	0.000103747	0.0071634	-3.88166	NA	NA	NA	1	1	1	0	3	-1.02706	-3.53598	0.937039	-3.64124	-1.76341	3.50417	NA	NA	0.30439	0.00040626	0.348739	0.000271324	0.0778307	0.000458041	NA	NA	0.762386	0.00793237	0.875795	0.0119497	0.670509	0.0194879	NA	NA
ZNF75A	0.00012391	0.00359891	-3.83826	Brain_Hippocampus	0.000175794	0.00913524	3.75148	Brain_Anterior_cingulate_cortex_BA24	0.000103747	0.00670335	-3.88166	NA	NA	NA	1	1	1	0	3	-1.02706	-3.53598	0.937039	-3.64124	-1.80647	3.49164	NA	NA	0.30439	0.00040626	0.348739	0.000271324	0.0708449	0.000480062	NA	NA	0.762386	0.00793237	0.875795	0.0119497	0.640583	0.0183288	NA	NA
ZNF75A	0.00012391	0.00359891	-3.83826	Brain_Hippocampus	0.000175794	0.00913524	3.75148	Brain_Caudate_basal_ganglia	9.88119e-05	0.00627534	3.89349	NA	NA	NA	1	1	1	0	3	-1.02706	-3.53598	0.937039	-3.64124	1.77899	-3.51915	NA	NA	0.30439	0.00040626	0.348739	0.000271324	0.0752418	0.000432925	NA	NA	0.762386	0.00793237	0.875795	0.0119497	0.651613	0.0166325	NA	NA
ZNF75A	0.00012391	0.00359891	-3.83826	Brain_Hippocampus	0.000175794	0.00913524	3.75148	Brain_Cerebellar_Hemisphere	9.88119e-05	0.0055141	3.89349	NA	NA	NA	1	1	1	0	3	-1.02706	-3.53598	0.937039	-3.64124	1.77899	-3.51915	NA	NA	0.30439	0.00040626	0.348739	0.000271324	0.0752418	0.000432925	NA	NA	0.762386	0.00793237	0.875795	0.0119497	0.630498	0.0139443	NA	NA
ZNF75A	0.00012391	0.00359891	-3.83826	Brain_Hippocampus	0.000175794	0.00913524	3.75148	Brain_Cerebellum	0.000103747	0.00591175	3.88166	NA	NA	NA	1	1	1	0	3	-1.02706	-3.53598	0.937039	-3.64124	1.7883	-3.50434	NA	NA	0.30439	0.00040626	0.348739	0.000271324	0.0737272	0.00045774	NA	NA	0.762386	0.00793237	0.875795	0.0119497	0.63541	0.0147223	NA	NA
ZNF75A	0.00012391	0.00359891	-3.83826	Brain_Hippocampus	0.000175794	0.00913524	3.75148	Brain_Cortex	0.000103747	0.00626684	3.88166	NA	NA	NA	1	1	1	0	3	-1.02706	-3.53598	0.937039	-3.64124	1.7883	-3.50434	NA	NA	0.30439	0.00040626	0.348739	0.000271324	0.0737272	0.00045774	NA	NA	0.762386	0.00793237	0.875795	0.0119497	0.639046	0.0158697	NA	NA
ZNF75A	0.00012391	0.00359891	-3.83826	Brain_Hippocampus	0.000175794	0.00913524	3.75148	Brain_Frontal_Cortex_BA9	0.000103747	0.0066184	3.88166	NA	NA	NA	1	1	1	0	3	-1.02706	-3.53598	0.937039	-3.64124	1.7883	-3.50434	NA	NA	0.30439	0.00040626	0.348739	0.000271324	0.0737272	0.00045774	NA	NA	0.762386	0.00793237	0.875795	0.0119497	0.638617	0.0163451	NA	NA
ZNF75A	0.00012391	0.00359891	-3.83826	Brain_Hippocampus	0.000175794	0.00913524	3.75148	Brain_Hippocampus	0.000103747	0.00733322	3.88166	NA	NA	NA	1	1	1	0	3	-1.02706	-3.53598	0.937039	-3.64124	1.76341	-3.50417	NA	NA	0.30439	0.00040626	0.348739	0.000271324	0.0778307	0.000458041	NA	NA	0.762386	0.00793237	0.875795	0.0119497	0.674512	0.0175937	NA	NA
ZNF75A	0.00012391	0.00359891	-3.83826	Brain_Hippocampus	0.000175794	0.00913524	3.75148	Brain_Hypothalamus	0.000103747	0.00660795	3.88166	NA	NA	NA	1	1	1	0	3	-1.02706	-3.53598	0.937039	-3.64124	1.76341	-3.50417	NA	NA	0.30439	0.00040626	0.348739	0.000271324	0.0778307	0.000458041	NA	NA	0.762386	0.00793237	0.875795	0.0119497	0.657387	0.0174786	NA	NA
ZNF75A	0.00012391	0.00359891	-3.83826	Brain_Hippocampus	0.000175794	0.00913524	3.75148	Brain_Nucleus_accumbens_basal_ganglia	9.88119e-05	0.00657391	3.89349	NA	NA	NA	1	1	1	0	3	-1.02706	-3.53598	0.937039	-3.64124	1.77899	-3.51915	NA	NA	0.30439	0.00040626	0.348739	0.000271324	0.0752418	0.000432925	NA	NA	0.762386	0.00793237	0.875795	0.0119497	0.647539	0.0165694	NA	NA
ZNF75A	0.00012391	0.00359891	-3.83826	Brain_Hippocampus	0.000175794	0.00913524	3.75148	Brain_Putamen_basal_ganglia	0.000103747	0.00670504	-3.88166	NA	NA	NA	1	1	1	0	3	-1.02706	-3.53598	0.937039	-3.64124	-1.80647	3.49164	NA	NA	0.30439	0.00040626	0.348739	0.000271324	0.0708449	0.000480062	NA	NA	0.762386	0.00793237	0.875795	0.0119497	0.64644	0.0172637	NA	NA
ZNF75A	0.00012391	0.00359891	-3.83826	Brain_Hippocampus	0.000175794	0.00913524	3.75148	Brain_Spinal_cord_cervical_c-1	8.24481e-05	0.00589387	-3.93717	NA	NA	NA	1	1	1	0	3	-1.02706	-3.53598	0.937039	-3.64124	-1.48329	3.65388	NA	NA	0.30439	0.00040626	0.348739	0.000271324	0.137996	0.000258307	NA	NA	0.762386	0.00793237	0.875795	0.0119497	0.735043	0.0117385	NA	NA
ZNF75A	0.00012391	0.00359891	-3.83826	Brain_Hippocampus	0.000175794	0.00913524	3.75148	Brain_Substantia_nigra	9.91544e-05	0.00759757	-3.89265	NA	NA	NA	1	1	1	0	3	-1.02706	-3.53598	0.937039	-3.64124	-1.48667	3.60527	NA	NA	0.30439	0.00040626	0.348739	0.000271324	0.137101	0.000311825	NA	NA	0.762386	0.00793237	0.875795	0.0119497	0.748311	0.0145789	NA	NA
ZNF75A	0.00012391	0.00359891	-3.83826	Brain_Hippocampus	0.000175794	0.00913524	3.75148	Breast_Mammary_Tissue	0.000103747	0.0058231	3.88166	NA	NA	NA	1	1	1	0	3	-1.02706	-3.53598	0.937039	-3.64124	1.7883	-3.50434	NA	NA	0.30439	0.00040626	0.348739	0.000271324	0.0737272	0.00045774	NA	NA	0.762386	0.00793237	0.875795	0.0119497	0.63541	0.0149511	NA	NA
ZNF75A	0.00012391	0.00359891	-3.83826	Brain_Hippocampus	0.000175794	0.00913524	3.75148	Cells_Cultured_fibroblasts	0.000103747	0.00565362	-3.88166	NA	NA	NA	1	1	1	0	3	-1.02706	-3.53598	0.937039	-3.64124	-1.76341	3.50417	NA	NA	0.30439	0.00040626	0.348739	0.000271324	0.0778307	0.000458041	NA	NA	0.762386	0.00793237	0.875795	0.0119497	0.638838	0.0147448	NA	NA
ZNF75A	0.00012391	0.00359891	-3.83826	Brain_Hippocampus	0.000175794	0.00913524	3.75148	Cells_EBV-transformed_lymphocytes	0.000103747	0.00528677	-3.88166	NA	NA	NA	1	1	1	0	3	-1.02706	-3.53598	0.937039	-3.64124	-1.76341	3.50417	NA	NA	0.30439	0.00040626	0.348739	0.000271324	0.0778307	0.000458041	NA	NA	0.762386	0.00793237	0.875795	0.0119497	0.637282	0.0135184	NA	NA
ZNF75A	0.00012391	0.00359891	-3.83826	Brain_Hippocampus	0.000175794	0.00913524	3.75148	Colon_Sigmoid	0.000103747	0.00562715	3.88166	NA	NA	NA	1	1	1	0	3	-1.02706	-3.53598	0.937039	-3.64124	1.7883	-3.50434	NA	NA	0.30439	0.00040626	0.348739	0.000271324	0.0737272	0.00045774	NA	NA	0.762386	0.00793237	0.875795	0.0119497	0.636606	0.0148082	NA	NA
ZNF75A	0.00012391	0.00359891	-3.83826	Brain_Hippocampus	0.000175794	0.00913524	3.75148	Colon_Transverse	0.000135589	0.00742127	-3.81608	NA	NA	NA	1	1	1	0	3	-1.02706	-3.53598	0.937039	-3.64124	-1.4754	3.52785	NA	NA	0.30439	0.00040626	0.348739	0.000271324	0.140106	0.000418947	NA	NA	0.762386	0.00793237	0.875795	0.0119497	0.736917	0.01426	NA	NA
ZNF75A	0.00012391	0.00359891	-3.83826	Brain_Hippocampus	0.000175794	0.00913524	3.75148	Esophagus_Gastroesophageal_Junction	0.000103747	0.00583793	3.88166	NA	NA	NA	1	1	1	0	3	-1.02706	-3.53598	0.937039	-3.64124	1.7883	-3.50434	NA	NA	0.30439	0.00040626	0.348739	0.000271324	0.0737272	0.00045774	NA	NA	0.762386	0.00793237	0.875795	0.0119497	0.630972	0.01482	NA	NA
ZNF75A	0.00012391	0.00359891	-3.83826	Brain_Hippocampus	0.000175794	0.00913524	3.75148	Esophagus_Mucosa	9.88119e-05	0.00605933	-3.89349	NA	NA	NA	1	1	1	0	3	-1.02706	-3.53598	0.937039	-3.64124	-1.77899	3.51915	NA	NA	0.30439	0.00040626	0.348739	0.000271324	0.0752418	0.000432925	NA	NA	0.762386	0.00793237	0.875795	0.0119497	0.627351	0.0138503	NA	NA
ZNF75A	0.00012391	0.00359891	-3.83826	Brain_Hippocampus	0.000175794	0.00913524	3.75148	Esophagus_Muscularis	9.88119e-05	0.00573086	-3.89349	NA	NA	NA	1	1	1	0	3	-1.02706	-3.53598	0.937039	-3.64124	-1.77899	3.51915	NA	NA	0.30439	0.00040626	0.348739	0.000271324	0.0752418	0.000432925	NA	NA	0.762386	0.00793237	0.875795	0.0119497	0.632273	0.014368	NA	NA
ZNF75A	0.00012391	0.00359891	-3.83826	Brain_Hippocampus	0.000175794	0.00913524	3.75148	Heart_Atrial_Appendage	0.000131099	0.00741918	-3.82438	NA	NA	NA	1	1	1	0	3	-1.02706	-3.53598	0.937039	-3.64124	-1.47709	3.53608	NA	NA	0.30439	0.00040626	0.348739	0.000271324	0.139651	0.000406115	NA	NA	0.762386	0.00793237	0.875795	0.0119497	0.731441	0.0147115	NA	NA
ZNF75A	0.00012391	0.00359891	-3.83826	Brain_Hippocampus	0.000175794	0.00913524	3.75148	Heart_Left_Ventricle	9.88119e-05	0.00638017	-3.89349	NA	NA	NA	1	1	1	0	3	-1.02706	-3.53598	0.937039	-3.64124	-1.77899	3.51915	NA	NA	0.30439	0.00040626	0.348739	0.000271324	0.0752418	0.000432925	NA	NA	0.762386	0.00793237	0.875795	0.0119497	0.638297	0.0162005	NA	NA
ZNF75A	0.00012391	0.00359891	-3.83826	Brain_Hippocampus	0.000175794	0.00913524	3.75148	Kidney_Cortex	0.000117307	0.00768867	-3.85169	NA	NA	NA	1	1	1	0	3	-1.02706	-3.53598	0.937039	-3.64124	-1.46163	3.57073	NA	NA	0.30439	0.00040626	0.348739	0.000271324	0.143842	0.000355986	NA	NA	0.762386	0.00793237	0.875795	0.0119497	0.756469	0.0150554	NA	NA
ZNF75A	0.00012391	0.00359891	-3.83826	Brain_Hippocampus	0.000175794	0.00913524	3.75148	Liver	9.88119e-05	0.00630565	3.89349	NA	NA	NA	1	1	1	0	3	-1.02706	-3.53598	0.937039	-3.64124	1.77899	-3.51915	NA	NA	0.30439	0.00040626	0.348739	0.000271324	0.0752418	0.000432925	NA	NA	0.762386	0.00793237	0.875795	0.0119497	0.644001	0.0159435	NA	NA
ZNF75A	0.00012391	0.00359891	-3.83826	Brain_Hippocampus	0.000175794	0.00913524	3.75148	Lung	0.000103747	0.00562127	-3.88166	NA	NA	NA	1	1	1	0	3	-1.02706	-3.53598	0.937039	-3.64124	-1.80647	3.49164	NA	NA	0.30439	0.00040626	0.348739	0.000271324	0.0708449	0.000480062	NA	NA	0.762386	0.00793237	0.875795	0.0119497	0.604847	0.015182	NA	NA
ZNF75A	0.00012391	0.00359891	-3.83826	Brain_Hippocampus	0.000175794	0.00913524	3.75148	Minor_Salivary_Gland	0.000103747	0.00587487	3.88166	NA	NA	NA	1	1	1	0	3	-1.02706	-3.53598	0.937039	-3.64124	1.76341	-3.50417	NA	NA	0.30439	0.00040626	0.348739	0.000271324	0.0778307	0.000458041	NA	NA	0.762386	0.00793237	0.875795	0.0119497	0.642028	0.0154269	NA	NA
ZNF75A	0.00012391	0.00359891	-3.83826	Brain_Hippocampus	0.000175794	0.00913524	3.75148	Muscle_Skeletal	9.88119e-05	0.0057893	3.89349	NA	NA	NA	1	1	1	0	3	-1.02706	-3.53598	0.937039	-3.64124	1.77899	-3.51915	NA	NA	0.30439	0.00040626	0.348739	0.000271324	0.0752418	0.000432925	NA	NA	0.762386	0.00793237	0.875795	0.0119497	0.623931	0.0146547	NA	NA
ZNF75A	0.00012391	0.00359891	-3.83826	Brain_Hippocampus	0.000175794	0.00913524	3.75148	Nerve_Tibial	0.000103747	0.00600686	-3.88166	NA	NA	NA	1	1	1	0	3	-1.02706	-3.53598	0.937039	-3.64124	-1.76341	3.50417	NA	NA	0.30439	0.00040626	0.348739	0.000271324	0.0778307	0.000458041	NA	NA	0.762386	0.00793237	0.875795	0.0119497	0.640782	0.0153362	NA	NA
ZNF75A	0.00012391	0.00359891	-3.83826	Brain_Hippocampus	0.000175794	0.00913524	3.75148	Ovary	9.88119e-05	0.00566484	-3.89349	NA	NA	NA	1	1	1	0	3	-1.02706	-3.53598	0.937039	-3.64124	-1.77899	3.51915	NA	NA	0.30439	0.00040626	0.348739	0.000271324	0.0752418	0.000432925	NA	NA	0.762386	0.00793237	0.875795	0.0119497	0.629983	0.0140924	NA	NA
ZNF75A	0.00012391	0.00359891	-3.83826	Brain_Hippocampus	0.000175794	0.00913524	3.75148	Pancreas	0.000103747	0.00645395	-3.88166	NA	NA	NA	1	1	1	0	3	-1.02706	-3.53598	0.937039	-3.64124	-1.80647	3.49164	NA	NA	0.30439	0.00040626	0.348739	0.000271324	0.0708449	0.000480062	NA	NA	0.762386	0.00793237	0.875795	0.0119497	0.608428	0.0157967	NA	NA
ZNF75A	0.00012391	0.00359891	-3.83826	Brain_Hippocampus	0.000175794	0.00913524	3.75148	Pituitary	0.000103747	0.0064674	3.88166	NA	NA	NA	1	1	1	0	3	-1.02706	-3.53598	0.937039	-3.64124	1.7883	-3.50434	NA	NA	0.30439	0.00040626	0.348739	0.000271324	0.0737272	0.00045774	NA	NA	0.762386	0.00793237	0.875795	0.0119497	0.656327	0.0157589	NA	NA
ZNF75A	0.00012391	0.00359891	-3.83826	Brain_Hippocampus	0.000175794	0.00913524	3.75148	Prostate	0.000103747	0.00600483	3.88166	NA	NA	NA	1	1	1	0	3	-1.02706	-3.53598	0.937039	-3.64124	1.76341	-3.50417	NA	NA	0.30439	0.00040626	0.348739	0.000271324	0.0778307	0.000458041	NA	NA	0.762386	0.00793237	0.875795	0.0119497	0.666817	0.0153543	NA	NA
ZNF75A	0.00012391	0.00359891	-3.83826	Brain_Hippocampus	0.000175794	0.00913524	3.75148	Skin_Not_Sun_Exposed_Suprapubic	0.000103747	0.00606808	3.88166	NA	NA	NA	1	1	1	0	3	-1.02706	-3.53598	0.937039	-3.64124	1.7883	-3.50434	NA	NA	0.30439	0.00040626	0.348739	0.000271324	0.0737272	0.00045774	NA	NA	0.762386	0.00793237	0.875795	0.0119497	0.637711	0.0148983	NA	NA
ZNF75A	0.00012391	0.00359891	-3.83826	Brain_Hippocampus	0.000175794	0.00913524	3.75148	Skin_Sun_Exposed_Lower_leg	9.88119e-05	0.00567004	-3.89349	NA	NA	NA	1	1	1	0	3	-1.02706	-3.53598	0.937039	-3.64124	-1.77899	3.51915	NA	NA	0.30439	0.00040626	0.348739	0.000271324	0.0752418	0.000432925	NA	NA	0.762386	0.00793237	0.875795	0.0119497	0.647794	0.0139779	NA	NA
ZNF75A	0.00012391	0.00359891	-3.83826	Brain_Hippocampus	0.000175794	0.00913524	3.75148	Small_Intestine_Terminal_Ileum	0.000103747	0.0058479	3.88166	NA	NA	NA	1	1	1	0	3	-1.02706	-3.53598	0.937039	-3.64124	1.7883	-3.50434	NA	NA	0.30439	0.00040626	0.348739	0.000271324	0.0737272	0.00045774	NA	NA	0.762386	0.00793237	0.875795	0.0119497	0.641102	0.0150044	NA	NA
ZNF75A	0.00012391	0.00359891	-3.83826	Brain_Hippocampus	0.000175794	0.00913524	3.75148	Spleen	0.000103747	0.00570701	3.88166	NA	NA	NA	1	1	1	0	3	-1.02706	-3.53598	0.937039	-3.64124	1.7883	-3.50434	NA	NA	0.30439	0.00040626	0.348739	0.000271324	0.0737272	0.00045774	NA	NA	0.762386	0.00793237	0.875795	0.0119497	0.632464	0.0142048	NA	NA
ZNF75A	0.00012391	0.00359891	-3.83826	Brain_Hippocampus	0.000175794	0.00913524	3.75148	Stomach	0.000103747	0.00608569	3.88166	NA	NA	NA	1	1	1	0	3	-1.02706	-3.53598	0.937039	-3.64124	1.7883	-3.50434	NA	NA	0.30439	0.00040626	0.348739	0.000271324	0.0737272	0.00045774	NA	NA	0.762386	0.00793237	0.875795	0.0119497	0.638082	0.015671	NA	NA
ZNF75A	0.00012391	0.00359891	-3.83826	Brain_Hippocampus	0.000175794	0.00913524	3.75148	Testis	9.88119e-05	0.00653284	-3.89349	NA	NA	NA	1	1	1	0	3	-1.02706	-3.53598	0.937039	-3.64124	-1.77899	3.51915	NA	NA	0.30439	0.00040626	0.348739	0.000271324	0.0752418	0.000432925	NA	NA	0.762386	0.00793237	0.875795	0.0119497	0.657673	0.0155657	NA	NA
ZNF75A	0.00012391	0.00359891	-3.83826	Brain_Hippocampus	0.000175794	0.00913524	3.75148	Thyroid	0.000103747	0.00575747	-3.88166	NA	NA	NA	1	1	1	0	3	-1.02706	-3.53598	0.937039	-3.64124	-1.76341	3.50417	NA	NA	0.30439	0.00040626	0.348739	0.000271324	0.0778307	0.000458041	NA	NA	0.762386	0.00793237	0.875795	0.0119497	0.629283	0.0143904	NA	NA
ZNF75A	0.00012391	0.00359891	-3.83826	Brain_Hippocampus	0.000175794	0.00913524	3.75148	Uterus	9.88119e-05	0.00580091	-3.89349	NA	NA	NA	1	1	1	0	3	-1.02706	-3.53598	0.937039	-3.64124	-1.77899	3.51915	NA	NA	0.30439	0.00040626	0.348739	0.000271324	0.0752418	0.000432925	NA	NA	0.762386	0.00793237	0.875795	0.0119497	0.626232	0.0141025	NA	NA
ZNF75A	0.00012391	0.00359891	-3.83826	Brain_Hippocampus	0.000175794	0.00913524	3.75148	Vagina	0.000103747	0.00627866	3.88166	NA	NA	NA	1	1	1	0	3	-1.02706	-3.53598	0.937039	-3.64124	1.7883	-3.50434	NA	NA	0.30439	0.00040626	0.348739	0.000271324	0.0737272	0.00045774	NA	NA	0.762386	0.00793237	0.875795	0.0119497	0.646415	0.0158275	NA	NA
ZNF75A	0.00012391	0.00359891	-3.83826	Brain_Hippocampus	0.000175794	0.00913524	3.75148	Whole_Blood	9.88119e-05	0.00497797	-3.89349	NA	NA	NA	1	1	1	0	3	-1.02706	-3.53598	0.937039	-3.64124	-1.77899	3.51915	NA	NA	0.30439	0.00040626	0.348739	0.000271324	0.0752418	0.000432925	NA	NA	0.762386	0.00793237	0.875795	0.0119497	0.639028	0.013069	NA	NA
ZNF75A	0.00012391	0.00359891	-3.83826	Brain_Hippocampus	0.000175794	0.00913524	3.75148	smultixcan	0.000100862	0.00547393	-3.88851	NA	NA	NA	1	1	1	0	3	-1.02706	-3.53598	0.937039	-3.64124	-1.77243	3.51284	NA	NA	0.30439	0.00040626	0.348739	0.000271324	0.0763232	0.000443339	NA	NA	0.762386	0.00793237	0.875795	0.0119497	0.627459	0.0137766	NA	NA
ZNF75A	0.00012391	0.00359891	-3.83826	Brain_Nucleus_accumbens_basal_ganglia	0.000131757	0.0074917	3.82315	Adipose_Subcutaneous	9.88119e-05	0.00586682	-3.89349	NA	NA	NA	1	1	1	0	3	-1.02706	-3.53598	0.917276	-3.7251	-1.77899	3.51915	NA	NA	0.30439	0.00040626	0.358998	0.000195236	0.0752418	0.000432925	NA	NA	0.762386	0.00793237	0.874346	0.00915849	0.624368	0.0145646	NA	NA
ZNF75A	0.00012391	0.00359891	-3.83826	Brain_Nucleus_accumbens_basal_ganglia	0.000131757	0.0074917	3.82315	Adipose_Visceral_Omentum	9.88119e-05	0.00587364	3.89349	NA	NA	NA	1	1	1	0	3	-1.02706	-3.53598	0.917276	-3.7251	1.77899	-3.51915	NA	NA	0.30439	0.00040626	0.358998	0.000195236	0.0752418	0.000432925	NA	NA	0.762386	0.00793237	0.874346	0.00915849	0.628612	0.0145644	NA	NA
ZNF75A	0.00012391	0.00359891	-3.83826	Brain_Nucleus_accumbens_basal_ganglia	0.000131757	0.0074917	3.82315	Adrenal_Gland	0.000103747	0.00595869	3.88166	NA	NA	NA	1	1	1	0	3	-1.02706	-3.53598	0.917276	-3.7251	1.7883	-3.50434	NA	NA	0.30439	0.00040626	0.358998	0.000195236	0.0737272	0.00045774	NA	NA	0.762386	0.00793237	0.874346	0.00915849	0.643381	0.014433	NA	NA
ZNF75A	0.00012391	0.00359891	-3.83826	Brain_Nucleus_accumbens_basal_ganglia	0.000131757	0.0074917	3.82315	Artery_Coronary	0.000103747	0.00610488	3.88166	NA	NA	NA	1	1	1	0	3	-1.02706	-3.53598	0.917276	-3.7251	1.80647	-3.49164	NA	NA	0.30439	0.00040626	0.358998	0.000195236	0.0708449	0.000480062	NA	NA	0.762386	0.00793237	0.874346	0.00915849	0.612195	0.01601	NA	NA
ZNF75A	0.00012391	0.00359891	-3.83826	Brain_Nucleus_accumbens_basal_ganglia	0.000131757	0.0074917	3.82315	Artery_Tibial	9.40987e-05	0.00534801	-3.90533	NA	NA	NA	1	1	1	0	3	-1.02706	-3.53598	0.917276	-3.7251	-1.66161	3.57045	NA	NA	0.30439	0.00040626	0.358998	0.000195236	0.0965915	0.000356375	NA	NA	0.762386	0.00793237	0.874346	0.00915849	0.670886	0.0123255	NA	NA
ZNF75A	0.00012391	0.00359891	-3.83826	Brain_Nucleus_accumbens_basal_ganglia	0.000131757	0.0074917	3.82315	Brain_Amygdala	0.000103747	0.0071634	-3.88166	NA	NA	NA	1	1	1	0	3	-1.02706	-3.53598	0.917276	-3.7251	-1.76341	3.50417	NA	NA	0.30439	0.00040626	0.358998	0.000195236	0.0778307	0.000458041	NA	NA	0.762386	0.00793237	0.874346	0.00915849	0.670509	0.0194879	NA	NA
ZNF75A	0.00012391	0.00359891	-3.83826	Brain_Nucleus_accumbens_basal_ganglia	0.000131757	0.0074917	3.82315	Brain_Anterior_cingulate_cortex_BA24	0.000103747	0.00670335	-3.88166	NA	NA	NA	1	1	1	0	3	-1.02706	-3.53598	0.917276	-3.7251	-1.80647	3.49164	NA	NA	0.30439	0.00040626	0.358998	0.000195236	0.0708449	0.000480062	NA	NA	0.762386	0.00793237	0.874346	0.00915849	0.640583	0.0183288	NA	NA
ZNF75A	0.00012391	0.00359891	-3.83826	Brain_Nucleus_accumbens_basal_ganglia	0.000131757	0.0074917	3.82315	Brain_Caudate_basal_ganglia	9.88119e-05	0.00627534	3.89349	NA	NA	NA	1	1	1	0	3	-1.02706	-3.53598	0.917276	-3.7251	1.77899	-3.51915	NA	NA	0.30439	0.00040626	0.358998	0.000195236	0.0752418	0.000432925	NA	NA	0.762386	0.00793237	0.874346	0.00915849	0.651613	0.0166325	NA	NA
ZNF75A	0.00012391	0.00359891	-3.83826	Brain_Nucleus_accumbens_basal_ganglia	0.000131757	0.0074917	3.82315	Brain_Cerebellar_Hemisphere	9.88119e-05	0.0055141	3.89349	NA	NA	NA	1	1	1	0	3	-1.02706	-3.53598	0.917276	-3.7251	1.77899	-3.51915	NA	NA	0.30439	0.00040626	0.358998	0.000195236	0.0752418	0.000432925	NA	NA	0.762386	0.00793237	0.874346	0.00915849	0.630498	0.0139443	NA	NA
ZNF75A	0.00012391	0.00359891	-3.83826	Brain_Nucleus_accumbens_basal_ganglia	0.000131757	0.0074917	3.82315	Brain_Cerebellum	0.000103747	0.00591175	3.88166	NA	NA	NA	1	1	1	0	3	-1.02706	-3.53598	0.917276	-3.7251	1.7883	-3.50434	NA	NA	0.30439	0.00040626	0.358998	0.000195236	0.0737272	0.00045774	NA	NA	0.762386	0.00793237	0.874346	0.00915849	0.63541	0.0147223	NA	NA
ZNF75A	0.00012391	0.00359891	-3.83826	Brain_Nucleus_accumbens_basal_ganglia	0.000131757	0.0074917	3.82315	Brain_Cortex	0.000103747	0.00626684	3.88166	NA	NA	NA	1	1	1	0	3	-1.02706	-3.53598	0.917276	-3.7251	1.7883	-3.50434	NA	NA	0.30439	0.00040626	0.358998	0.000195236	0.0737272	0.00045774	NA	NA	0.762386	0.00793237	0.874346	0.00915849	0.639046	0.0158697	NA	NA
ZNF75A	0.00012391	0.00359891	-3.83826	Brain_Nucleus_accumbens_basal_ganglia	0.000131757	0.0074917	3.82315	Brain_Frontal_Cortex_BA9	0.000103747	0.0066184	3.88166	NA	NA	NA	1	1	1	0	3	-1.02706	-3.53598	0.917276	-3.7251	1.7883	-3.50434	NA	NA	0.30439	0.00040626	0.358998	0.000195236	0.0737272	0.00045774	NA	NA	0.762386	0.00793237	0.874346	0.00915849	0.638617	0.0163451	NA	NA
ZNF75A	0.00012391	0.00359891	-3.83826	Brain_Nucleus_accumbens_basal_ganglia	0.000131757	0.0074917	3.82315	Brain_Hippocampus	0.000103747	0.00733322	3.88166	NA	NA	NA	1	1	1	0	3	-1.02706	-3.53598	0.917276	-3.7251	1.76341	-3.50417	NA	NA	0.30439	0.00040626	0.358998	0.000195236	0.0778307	0.000458041	NA	NA	0.762386	0.00793237	0.874346	0.00915849	0.674512	0.0175937	NA	NA
ZNF75A	0.00012391	0.00359891	-3.83826	Brain_Nucleus_accumbens_basal_ganglia	0.000131757	0.0074917	3.82315	Brain_Hypothalamus	0.000103747	0.00660795	3.88166	NA	NA	NA	1	1	1	0	3	-1.02706	-3.53598	0.917276	-3.7251	1.76341	-3.50417	NA	NA	0.30439	0.00040626	0.358998	0.000195236	0.0778307	0.000458041	NA	NA	0.762386	0.00793237	0.874346	0.00915849	0.657387	0.0174786	NA	NA
ZNF75A	0.00012391	0.00359891	-3.83826	Brain_Nucleus_accumbens_basal_ganglia	0.000131757	0.0074917	3.82315	Brain_Nucleus_accumbens_basal_ganglia	9.88119e-05	0.00657391	3.89349	NA	NA	NA	1	1	1	0	3	-1.02706	-3.53598	0.917276	-3.7251	1.77899	-3.51915	NA	NA	0.30439	0.00040626	0.358998	0.000195236	0.0752418	0.000432925	NA	NA	0.762386	0.00793237	0.874346	0.00915849	0.647539	0.0165694	NA	NA
ZNF75A	0.00012391	0.00359891	-3.83826	Brain_Nucleus_accumbens_basal_ganglia	0.000131757	0.0074917	3.82315	Brain_Putamen_basal_ganglia	0.000103747	0.00670504	-3.88166	NA	NA	NA	1	1	1	0	3	-1.02706	-3.53598	0.917276	-3.7251	-1.80647	3.49164	NA	NA	0.30439	0.00040626	0.358998	0.000195236	0.0708449	0.000480062	NA	NA	0.762386	0.00793237	0.874346	0.00915849	0.64644	0.0172637	NA	NA
ZNF75A	0.00012391	0.00359891	-3.83826	Brain_Nucleus_accumbens_basal_ganglia	0.000131757	0.0074917	3.82315	Brain_Spinal_cord_cervical_c-1	8.24481e-05	0.00589387	-3.93717	NA	NA	NA	1	1	1	0	3	-1.02706	-3.53598	0.917276	-3.7251	-1.48329	3.65388	NA	NA	0.30439	0.00040626	0.358998	0.000195236	0.137996	0.000258307	NA	NA	0.762386	0.00793237	0.874346	0.00915849	0.735043	0.0117385	NA	NA
ZNF75A	0.00012391	0.00359891	-3.83826	Brain_Nucleus_accumbens_basal_ganglia	0.000131757	0.0074917	3.82315	Brain_Substantia_nigra	9.91544e-05	0.00759757	-3.89265	NA	NA	NA	1	1	1	0	3	-1.02706	-3.53598	0.917276	-3.7251	-1.48667	3.60527	NA	NA	0.30439	0.00040626	0.358998	0.000195236	0.137101	0.000311825	NA	NA	0.762386	0.00793237	0.874346	0.00915849	0.748311	0.0145789	NA	NA
ZNF75A	0.00012391	0.00359891	-3.83826	Brain_Nucleus_accumbens_basal_ganglia	0.000131757	0.0074917	3.82315	Breast_Mammary_Tissue	0.000103747	0.0058231	3.88166	NA	NA	NA	1	1	1	0	3	-1.02706	-3.53598	0.917276	-3.7251	1.7883	-3.50434	NA	NA	0.30439	0.00040626	0.358998	0.000195236	0.0737272	0.00045774	NA	NA	0.762386	0.00793237	0.874346	0.00915849	0.63541	0.0149511	NA	NA
ZNF75A	0.00012391	0.00359891	-3.83826	Brain_Nucleus_accumbens_basal_ganglia	0.000131757	0.0074917	3.82315	Cells_Cultured_fibroblasts	0.000103747	0.00565362	-3.88166	NA	NA	NA	1	1	1	0	3	-1.02706	-3.53598	0.917276	-3.7251	-1.76341	3.50417	NA	NA	0.30439	0.00040626	0.358998	0.000195236	0.0778307	0.000458041	NA	NA	0.762386	0.00793237	0.874346	0.00915849	0.638838	0.0147448	NA	NA
ZNF75A	0.00012391	0.00359891	-3.83826	Brain_Nucleus_accumbens_basal_ganglia	0.000131757	0.0074917	3.82315	Cells_EBV-transformed_lymphocytes	0.000103747	0.00528677	-3.88166	NA	NA	NA	1	1	1	0	3	-1.02706	-3.53598	0.917276	-3.7251	-1.76341	3.50417	NA	NA	0.30439	0.00040626	0.358998	0.000195236	0.0778307	0.000458041	NA	NA	0.762386	0.00793237	0.874346	0.00915849	0.637282	0.0135184	NA	NA
ZNF75A	0.00012391	0.00359891	-3.83826	Brain_Nucleus_accumbens_basal_ganglia	0.000131757	0.0074917	3.82315	Colon_Sigmoid	0.000103747	0.00562715	3.88166	NA	NA	NA	1	1	1	0	3	-1.02706	-3.53598	0.917276	-3.7251	1.7883	-3.50434	NA	NA	0.30439	0.00040626	0.358998	0.000195236	0.0737272	0.00045774	NA	NA	0.762386	0.00793237	0.874346	0.00915849	0.636606	0.0148082	NA	NA
ZNF75A	0.00012391	0.00359891	-3.83826	Brain_Nucleus_accumbens_basal_ganglia	0.000131757	0.0074917	3.82315	Colon_Transverse	0.000135589	0.00742127	-3.81608	NA	NA	NA	1	1	1	0	3	-1.02706	-3.53598	0.917276	-3.7251	-1.4754	3.52785	NA	NA	0.30439	0.00040626	0.358998	0.000195236	0.140106	0.000418947	NA	NA	0.762386	0.00793237	0.874346	0.00915849	0.736917	0.01426	NA	NA
ZNF75A	0.00012391	0.00359891	-3.83826	Brain_Nucleus_accumbens_basal_ganglia	0.000131757	0.0074917	3.82315	Esophagus_Gastroesophageal_Junction	0.000103747	0.00583793	3.88166	NA	NA	NA	1	1	1	0	3	-1.02706	-3.53598	0.917276	-3.7251	1.7883	-3.50434	NA	NA	0.30439	0.00040626	0.358998	0.000195236	0.0737272	0.00045774	NA	NA	0.762386	0.00793237	0.874346	0.00915849	0.630972	0.01482	NA	NA
ZNF75A	0.00012391	0.00359891	-3.83826	Brain_Nucleus_accumbens_basal_ganglia	0.000131757	0.0074917	3.82315	Esophagus_Mucosa	9.88119e-05	0.00605933	-3.89349	NA	NA	NA	1	1	1	0	3	-1.02706	-3.53598	0.917276	-3.7251	-1.77899	3.51915	NA	NA	0.30439	0.00040626	0.358998	0.000195236	0.0752418	0.000432925	NA	NA	0.762386	0.00793237	0.874346	0.00915849	0.627351	0.0138503	NA	NA
ZNF75A	0.00012391	0.00359891	-3.83826	Brain_Nucleus_accumbens_basal_ganglia	0.000131757	0.0074917	3.82315	Esophagus_Muscularis	9.88119e-05	0.00573086	-3.89349	NA	NA	NA	1	1	1	0	3	-1.02706	-3.53598	0.917276	-3.7251	-1.77899	3.51915	NA	NA	0.30439	0.00040626	0.358998	0.000195236	0.0752418	0.000432925	NA	NA	0.762386	0.00793237	0.874346	0.00915849	0.632273	0.014368	NA	NA
ZNF75A	0.00012391	0.00359891	-3.83826	Brain_Nucleus_accumbens_basal_ganglia	0.000131757	0.0074917	3.82315	Heart_Atrial_Appendage	0.000131099	0.00741918	-3.82438	NA	NA	NA	1	1	1	0	3	-1.02706	-3.53598	0.917276	-3.7251	-1.47709	3.53608	NA	NA	0.30439	0.00040626	0.358998	0.000195236	0.139651	0.000406115	NA	NA	0.762386	0.00793237	0.874346	0.00915849	0.731441	0.0147115	NA	NA
ZNF75A	0.00012391	0.00359891	-3.83826	Brain_Nucleus_accumbens_basal_ganglia	0.000131757	0.0074917	3.82315	Heart_Left_Ventricle	9.88119e-05	0.00638017	-3.89349	NA	NA	NA	1	1	1	0	3	-1.02706	-3.53598	0.917276	-3.7251	-1.77899	3.51915	NA	NA	0.30439	0.00040626	0.358998	0.000195236	0.0752418	0.000432925	NA	NA	0.762386	0.00793237	0.874346	0.00915849	0.638297	0.0162005	NA	NA
ZNF75A	0.00012391	0.00359891	-3.83826	Brain_Nucleus_accumbens_basal_ganglia	0.000131757	0.0074917	3.82315	Kidney_Cortex	0.000117307	0.00768867	-3.85169	NA	NA	NA	1	1	1	0	3	-1.02706	-3.53598	0.917276	-3.7251	-1.46163	3.57073	NA	NA	0.30439	0.00040626	0.358998	0.000195236	0.143842	0.000355986	NA	NA	0.762386	0.00793237	0.874346	0.00915849	0.756469	0.0150554	NA	NA
ZNF75A	0.00012391	0.00359891	-3.83826	Brain_Nucleus_accumbens_basal_ganglia	0.000131757	0.0074917	3.82315	Liver	9.88119e-05	0.00630565	3.89349	NA	NA	NA	1	1	1	0	3	-1.02706	-3.53598	0.917276	-3.7251	1.77899	-3.51915	NA	NA	0.30439	0.00040626	0.358998	0.000195236	0.0752418	0.000432925	NA	NA	0.762386	0.00793237	0.874346	0.00915849	0.644001	0.0159435	NA	NA
ZNF75A	0.00012391	0.00359891	-3.83826	Brain_Nucleus_accumbens_basal_ganglia	0.000131757	0.0074917	3.82315	Lung	0.000103747	0.00562127	-3.88166	NA	NA	NA	1	1	1	0	3	-1.02706	-3.53598	0.917276	-3.7251	-1.80647	3.49164	NA	NA	0.30439	0.00040626	0.358998	0.000195236	0.0708449	0.000480062	NA	NA	0.762386	0.00793237	0.874346	0.00915849	0.604847	0.015182	NA	NA
ZNF75A	0.00012391	0.00359891	-3.83826	Brain_Nucleus_accumbens_basal_ganglia	0.000131757	0.0074917	3.82315	Minor_Salivary_Gland	0.000103747	0.00587487	3.88166	NA	NA	NA	1	1	1	0	3	-1.02706	-3.53598	0.917276	-3.7251	1.76341	-3.50417	NA	NA	0.30439	0.00040626	0.358998	0.000195236	0.0778307	0.000458041	NA	NA	0.762386	0.00793237	0.874346	0.00915849	0.642028	0.0154269	NA	NA
ZNF75A	0.00012391	0.00359891	-3.83826	Brain_Nucleus_accumbens_basal_ganglia	0.000131757	0.0074917	3.82315	Muscle_Skeletal	9.88119e-05	0.0057893	3.89349	NA	NA	NA	1	1	1	0	3	-1.02706	-3.53598	0.917276	-3.7251	1.77899	-3.51915	NA	NA	0.30439	0.00040626	0.358998	0.000195236	0.0752418	0.000432925	NA	NA	0.762386	0.00793237	0.874346	0.00915849	0.623931	0.0146547	NA	NA
ZNF75A	0.00012391	0.00359891	-3.83826	Brain_Nucleus_accumbens_basal_ganglia	0.000131757	0.0074917	3.82315	Nerve_Tibial	0.000103747	0.00600686	-3.88166	NA	NA	NA	1	1	1	0	3	-1.02706	-3.53598	0.917276	-3.7251	-1.76341	3.50417	NA	NA	0.30439	0.00040626	0.358998	0.000195236	0.0778307	0.000458041	NA	NA	0.762386	0.00793237	0.874346	0.00915849	0.640782	0.0153362	NA	NA
ZNF75A	0.00012391	0.00359891	-3.83826	Brain_Nucleus_accumbens_basal_ganglia	0.000131757	0.0074917	3.82315	Ovary	9.88119e-05	0.00566484	-3.89349	NA	NA	NA	1	1	1	0	3	-1.02706	-3.53598	0.917276	-3.7251	-1.77899	3.51915	NA	NA	0.30439	0.00040626	0.358998	0.000195236	0.0752418	0.000432925	NA	NA	0.762386	0.00793237	0.874346	0.00915849	0.629983	0.0140924	NA	NA
ZNF75A	0.00012391	0.00359891	-3.83826	Brain_Nucleus_accumbens_basal_ganglia	0.000131757	0.0074917	3.82315	Pancreas	0.000103747	0.00645395	-3.88166	NA	NA	NA	1	1	1	0	3	-1.02706	-3.53598	0.917276	-3.7251	-1.80647	3.49164	NA	NA	0.30439	0.00040626	0.358998	0.000195236	0.0708449	0.000480062	NA	NA	0.762386	0.00793237	0.874346	0.00915849	0.608428	0.0157967	NA	NA
ZNF75A	0.00012391	0.00359891	-3.83826	Brain_Nucleus_accumbens_basal_ganglia	0.000131757	0.0074917	3.82315	Pituitary	0.000103747	0.0064674	3.88166	NA	NA	NA	1	1	1	0	3	-1.02706	-3.53598	0.917276	-3.7251	1.7883	-3.50434	NA	NA	0.30439	0.00040626	0.358998	0.000195236	0.0737272	0.00045774	NA	NA	0.762386	0.00793237	0.874346	0.00915849	0.656327	0.0157589	NA	NA
ZNF75A	0.00012391	0.00359891	-3.83826	Brain_Nucleus_accumbens_basal_ganglia	0.000131757	0.0074917	3.82315	Prostate	0.000103747	0.00600483	3.88166	NA	NA	NA	1	1	1	0	3	-1.02706	-3.53598	0.917276	-3.7251	1.76341	-3.50417	NA	NA	0.30439	0.00040626	0.358998	0.000195236	0.0778307	0.000458041	NA	NA	0.762386	0.00793237	0.874346	0.00915849	0.666817	0.0153543	NA	NA
ZNF75A	0.00012391	0.00359891	-3.83826	Brain_Nucleus_accumbens_basal_ganglia	0.000131757	0.0074917	3.82315	Skin_Not_Sun_Exposed_Suprapubic	0.000103747	0.00606808	3.88166	NA	NA	NA	1	1	1	0	3	-1.02706	-3.53598	0.917276	-3.7251	1.7883	-3.50434	NA	NA	0.30439	0.00040626	0.358998	0.000195236	0.0737272	0.00045774	NA	NA	0.762386	0.00793237	0.874346	0.00915849	0.637711	0.0148983	NA	NA
ZNF75A	0.00012391	0.00359891	-3.83826	Brain_Nucleus_accumbens_basal_ganglia	0.000131757	0.0074917	3.82315	Skin_Sun_Exposed_Lower_leg	9.88119e-05	0.00567004	-3.89349	NA	NA	NA	1	1	1	0	3	-1.02706	-3.53598	0.917276	-3.7251	-1.77899	3.51915	NA	NA	0.30439	0.00040626	0.358998	0.000195236	0.0752418	0.000432925	NA	NA	0.762386	0.00793237	0.874346	0.00915849	0.647794	0.0139779	NA	NA
ZNF75A	0.00012391	0.00359891	-3.83826	Brain_Nucleus_accumbens_basal_ganglia	0.000131757	0.0074917	3.82315	Small_Intestine_Terminal_Ileum	0.000103747	0.0058479	3.88166	NA	NA	NA	1	1	1	0	3	-1.02706	-3.53598	0.917276	-3.7251	1.7883	-3.50434	NA	NA	0.30439	0.00040626	0.358998	0.000195236	0.0737272	0.00045774	NA	NA	0.762386	0.00793237	0.874346	0.00915849	0.641102	0.0150044	NA	NA
ZNF75A	0.00012391	0.00359891	-3.83826	Brain_Nucleus_accumbens_basal_ganglia	0.000131757	0.0074917	3.82315	Spleen	0.000103747	0.00570701	3.88166	NA	NA	NA	1	1	1	0	3	-1.02706	-3.53598	0.917276	-3.7251	1.7883	-3.50434	NA	NA	0.30439	0.00040626	0.358998	0.000195236	0.0737272	0.00045774	NA	NA	0.762386	0.00793237	0.874346	0.00915849	0.632464	0.0142048	NA	NA
ZNF75A	0.00012391	0.00359891	-3.83826	Brain_Nucleus_accumbens_basal_ganglia	0.000131757	0.0074917	3.82315	Stomach	0.000103747	0.00608569	3.88166	NA	NA	NA	1	1	1	0	3	-1.02706	-3.53598	0.917276	-3.7251	1.7883	-3.50434	NA	NA	0.30439	0.00040626	0.358998	0.000195236	0.0737272	0.00045774	NA	NA	0.762386	0.00793237	0.874346	0.00915849	0.638082	0.015671	NA	NA
ZNF75A	0.00012391	0.00359891	-3.83826	Brain_Nucleus_accumbens_basal_ganglia	0.000131757	0.0074917	3.82315	Testis	9.88119e-05	0.00653284	-3.89349	NA	NA	NA	1	1	1	0	3	-1.02706	-3.53598	0.917276	-3.7251	-1.77899	3.51915	NA	NA	0.30439	0.00040626	0.358998	0.000195236	0.0752418	0.000432925	NA	NA	0.762386	0.00793237	0.874346	0.00915849	0.657673	0.0155657	NA	NA
ZNF75A	0.00012391	0.00359891	-3.83826	Brain_Nucleus_accumbens_basal_ganglia	0.000131757	0.0074917	3.82315	Thyroid	0.000103747	0.00575747	-3.88166	NA	NA	NA	1	1	1	0	3	-1.02706	-3.53598	0.917276	-3.7251	-1.76341	3.50417	NA	NA	0.30439	0.00040626	0.358998	0.000195236	0.0778307	0.000458041	NA	NA	0.762386	0.00793237	0.874346	0.00915849	0.629283	0.0143904	NA	NA
ZNF75A	0.00012391	0.00359891	-3.83826	Brain_Nucleus_accumbens_basal_ganglia	0.000131757	0.0074917	3.82315	Uterus	9.88119e-05	0.00580091	-3.89349	NA	NA	NA	1	1	1	0	3	-1.02706	-3.53598	0.917276	-3.7251	-1.77899	3.51915	NA	NA	0.30439	0.00040626	0.358998	0.000195236	0.0752418	0.000432925	NA	NA	0.762386	0.00793237	0.874346	0.00915849	0.626232	0.0141025	NA	NA
ZNF75A	0.00012391	0.00359891	-3.83826	Brain_Nucleus_accumbens_basal_ganglia	0.000131757	0.0074917	3.82315	Vagina	0.000103747	0.00627866	3.88166	NA	NA	NA	1	1	1	0	3	-1.02706	-3.53598	0.917276	-3.7251	1.7883	-3.50434	NA	NA	0.30439	0.00040626	0.358998	0.000195236	0.0737272	0.00045774	NA	NA	0.762386	0.00793237	0.874346	0.00915849	0.646415	0.0158275	NA	NA
ZNF75A	0.00012391	0.00359891	-3.83826	Brain_Nucleus_accumbens_basal_ganglia	0.000131757	0.0074917	3.82315	Whole_Blood	9.88119e-05	0.00497797	-3.89349	NA	NA	NA	1	1	1	0	3	-1.02706	-3.53598	0.917276	-3.7251	-1.77899	3.51915	NA	NA	0.30439	0.00040626	0.358998	0.000195236	0.0752418	0.000432925	NA	NA	0.762386	0.00793237	0.874346	0.00915849	0.639028	0.013069	NA	NA
ZNF75A	0.00012391	0.00359891	-3.83826	Brain_Nucleus_accumbens_basal_ganglia	0.000131757	0.0074917	3.82315	smultixcan	0.000100862	0.00547393	-3.88851	NA	NA	NA	1	1	1	0	3	-1.02706	-3.53598	0.917276	-3.7251	-1.77243	3.51284	NA	NA	0.30439	0.00040626	0.358998	0.000195236	0.0763232	0.000443339	NA	NA	0.762386	0.00793237	0.874346	0.00915849	0.627459	0.0137766	NA	NA
ZNF75A	0.00012391	0.00359891	-3.83826	Brain_Putamen_basal_ganglia	0.000175794	0.00854029	3.75148	Adipose_Subcutaneous	9.88119e-05	0.00586682	-3.89349	NA	NA	NA	1	1	1	0	3	-1.02706	-3.53598	0.937039	-3.64124	-1.77899	3.51915	NA	NA	0.30439	0.00040626	0.348739	0.000271324	0.0752418	0.000432925	NA	NA	0.762386	0.00793237	0.871234	0.0108604	0.624368	0.0145646	NA	NA
ZNF75A	0.00012391	0.00359891	-3.83826	Brain_Putamen_basal_ganglia	0.000175794	0.00854029	3.75148	Adipose_Visceral_Omentum	9.88119e-05	0.00587364	3.89349	NA	NA	NA	1	1	1	0	3	-1.02706	-3.53598	0.937039	-3.64124	1.77899	-3.51915	NA	NA	0.30439	0.00040626	0.348739	0.000271324	0.0752418	0.000432925	NA	NA	0.762386	0.00793237	0.871234	0.0108604	0.628612	0.0145644	NA	NA
ZNF75A	0.00012391	0.00359891	-3.83826	Brain_Putamen_basal_ganglia	0.000175794	0.00854029	3.75148	Adrenal_Gland	0.000103747	0.00595869	3.88166	NA	NA	NA	1	1	1	0	3	-1.02706	-3.53598	0.937039	-3.64124	1.7883	-3.50434	NA	NA	0.30439	0.00040626	0.348739	0.000271324	0.0737272	0.00045774	NA	NA	0.762386	0.00793237	0.871234	0.0108604	0.643381	0.014433	NA	NA
ZNF75A	0.00012391	0.00359891	-3.83826	Brain_Putamen_basal_ganglia	0.000175794	0.00854029	3.75148	Artery_Coronary	0.000103747	0.00610488	3.88166	NA	NA	NA	1	1	1	0	3	-1.02706	-3.53598	0.937039	-3.64124	1.80647	-3.49164	NA	NA	0.30439	0.00040626	0.348739	0.000271324	0.0708449	0.000480062	NA	NA	0.762386	0.00793237	0.871234	0.0108604	0.612195	0.01601	NA	NA
ZNF75A	0.00012391	0.00359891	-3.83826	Brain_Putamen_basal_ganglia	0.000175794	0.00854029	3.75148	Artery_Tibial	9.40987e-05	0.00534801	-3.90533	NA	NA	NA	1	1	1	0	3	-1.02706	-3.53598	0.937039	-3.64124	-1.66161	3.57045	NA	NA	0.30439	0.00040626	0.348739	0.000271324	0.0965915	0.000356375	NA	NA	0.762386	0.00793237	0.871234	0.0108604	0.670886	0.0123255	NA	NA
ZNF75A	0.00012391	0.00359891	-3.83826	Brain_Putamen_basal_ganglia	0.000175794	0.00854029	3.75148	Brain_Amygdala	0.000103747	0.0071634	-3.88166	NA	NA	NA	1	1	1	0	3	-1.02706	-3.53598	0.937039	-3.64124	-1.76341	3.50417	NA	NA	0.30439	0.00040626	0.348739	0.000271324	0.0778307	0.000458041	NA	NA	0.762386	0.00793237	0.871234	0.0108604	0.670509	0.0194879	NA	NA
ZNF75A	0.00012391	0.00359891	-3.83826	Brain_Putamen_basal_ganglia	0.000175794	0.00854029	3.75148	Brain_Anterior_cingulate_cortex_BA24	0.000103747	0.00670335	-3.88166	NA	NA	NA	1	1	1	0	3	-1.02706	-3.53598	0.937039	-3.64124	-1.80647	3.49164	NA	NA	0.30439	0.00040626	0.348739	0.000271324	0.0708449	0.000480062	NA	NA	0.762386	0.00793237	0.871234	0.0108604	0.640583	0.0183288	NA	NA
ZNF75A	0.00012391	0.00359891	-3.83826	Brain_Putamen_basal_ganglia	0.000175794	0.00854029	3.75148	Brain_Caudate_basal_ganglia	9.88119e-05	0.00627534	3.89349	NA	NA	NA	1	1	1	0	3	-1.02706	-3.53598	0.937039	-3.64124	1.77899	-3.51915	NA	NA	0.30439	0.00040626	0.348739	0.000271324	0.0752418	0.000432925	NA	NA	0.762386	0.00793237	0.871234	0.0108604	0.651613	0.0166325	NA	NA
ZNF75A	0.00012391	0.00359891	-3.83826	Brain_Putamen_basal_ganglia	0.000175794	0.00854029	3.75148	Brain_Cerebellar_Hemisphere	9.88119e-05	0.0055141	3.89349	NA	NA	NA	1	1	1	0	3	-1.02706	-3.53598	0.937039	-3.64124	1.77899	-3.51915	NA	NA	0.30439	0.00040626	0.348739	0.000271324	0.0752418	0.000432925	NA	NA	0.762386	0.00793237	0.871234	0.0108604	0.630498	0.0139443	NA	NA
ZNF75A	0.00012391	0.00359891	-3.83826	Brain_Putamen_basal_ganglia	0.000175794	0.00854029	3.75148	Brain_Cerebellum	0.000103747	0.00591175	3.88166	NA	NA	NA	1	1	1	0	3	-1.02706	-3.53598	0.937039	-3.64124	1.7883	-3.50434	NA	NA	0.30439	0.00040626	0.348739	0.000271324	0.0737272	0.00045774	NA	NA	0.762386	0.00793237	0.871234	0.0108604	0.63541	0.0147223	NA	NA
ZNF75A	0.00012391	0.00359891	-3.83826	Brain_Putamen_basal_ganglia	0.000175794	0.00854029	3.75148	Brain_Cortex	0.000103747	0.00626684	3.88166	NA	NA	NA	1	1	1	0	3	-1.02706	-3.53598	0.937039	-3.64124	1.7883	-3.50434	NA	NA	0.30439	0.00040626	0.348739	0.000271324	0.0737272	0.00045774	NA	NA	0.762386	0.00793237	0.871234	0.0108604	0.639046	0.0158697	NA	NA
ZNF75A	0.00012391	0.00359891	-3.83826	Brain_Putamen_basal_ganglia	0.000175794	0.00854029	3.75148	Brain_Frontal_Cortex_BA9	0.000103747	0.0066184	3.88166	NA	NA	NA	1	1	1	0	3	-1.02706	-3.53598	0.937039	-3.64124	1.7883	-3.50434	NA	NA	0.30439	0.00040626	0.348739	0.000271324	0.0737272	0.00045774	NA	NA	0.762386	0.00793237	0.871234	0.0108604	0.638617	0.0163451	NA	NA
ZNF75A	0.00012391	0.00359891	-3.83826	Brain_Putamen_basal_ganglia	0.000175794	0.00854029	3.75148	Brain_Hippocampus	0.000103747	0.00733322	3.88166	NA	NA	NA	1	1	1	0	3	-1.02706	-3.53598	0.937039	-3.64124	1.76341	-3.50417	NA	NA	0.30439	0.00040626	0.348739	0.000271324	0.0778307	0.000458041	NA	NA	0.762386	0.00793237	0.871234	0.0108604	0.674512	0.0175937	NA	NA
ZNF75A	0.00012391	0.00359891	-3.83826	Brain_Putamen_basal_ganglia	0.000175794	0.00854029	3.75148	Brain_Hypothalamus	0.000103747	0.00660795	3.88166	NA	NA	NA	1	1	1	0	3	-1.02706	-3.53598	0.937039	-3.64124	1.76341	-3.50417	NA	NA	0.30439	0.00040626	0.348739	0.000271324	0.0778307	0.000458041	NA	NA	0.762386	0.00793237	0.871234	0.0108604	0.657387	0.0174786	NA	NA
ZNF75A	0.00012391	0.00359891	-3.83826	Brain_Putamen_basal_ganglia	0.000175794	0.00854029	3.75148	Brain_Nucleus_accumbens_basal_ganglia	9.88119e-05	0.00657391	3.89349	NA	NA	NA	1	1	1	0	3	-1.02706	-3.53598	0.937039	-3.64124	1.77899	-3.51915	NA	NA	0.30439	0.00040626	0.348739	0.000271324	0.0752418	0.000432925	NA	NA	0.762386	0.00793237	0.871234	0.0108604	0.647539	0.0165694	NA	NA
ZNF75A	0.00012391	0.00359891	-3.83826	Brain_Putamen_basal_ganglia	0.000175794	0.00854029	3.75148	Brain_Putamen_basal_ganglia	0.000103747	0.00670504	-3.88166	NA	NA	NA	1	1	1	0	3	-1.02706	-3.53598	0.937039	-3.64124	-1.80647	3.49164	NA	NA	0.30439	0.00040626	0.348739	0.000271324	0.0708449	0.000480062	NA	NA	0.762386	0.00793237	0.871234	0.0108604	0.64644	0.0172637	NA	NA
ZNF75A	0.00012391	0.00359891	-3.83826	Brain_Putamen_basal_ganglia	0.000175794	0.00854029	3.75148	Brain_Spinal_cord_cervical_c-1	8.24481e-05	0.00589387	-3.93717	NA	NA	NA	1	1	1	0	3	-1.02706	-3.53598	0.937039	-3.64124	-1.48329	3.65388	NA	NA	0.30439	0.00040626	0.348739	0.000271324	0.137996	0.000258307	NA	NA	0.762386	0.00793237	0.871234	0.0108604	0.735043	0.0117385	NA	NA
ZNF75A	0.00012391	0.00359891	-3.83826	Brain_Putamen_basal_ganglia	0.000175794	0.00854029	3.75148	Brain_Substantia_nigra	9.91544e-05	0.00759757	-3.89265	NA	NA	NA	1	1	1	0	3	-1.02706	-3.53598	0.937039	-3.64124	-1.48667	3.60527	NA	NA	0.30439	0.00040626	0.348739	0.000271324	0.137101	0.000311825	NA	NA	0.762386	0.00793237	0.871234	0.0108604	0.748311	0.0145789	NA	NA
ZNF75A	0.00012391	0.00359891	-3.83826	Brain_Putamen_basal_ganglia	0.000175794	0.00854029	3.75148	Breast_Mammary_Tissue	0.000103747	0.0058231	3.88166	NA	NA	NA	1	1	1	0	3	-1.02706	-3.53598	0.937039	-3.64124	1.7883	-3.50434	NA	NA	0.30439	0.00040626	0.348739	0.000271324	0.0737272	0.00045774	NA	NA	0.762386	0.00793237	0.871234	0.0108604	0.63541	0.0149511	NA	NA
ZNF75A	0.00012391	0.00359891	-3.83826	Brain_Putamen_basal_ganglia	0.000175794	0.00854029	3.75148	Cells_Cultured_fibroblasts	0.000103747	0.00565362	-3.88166	NA	NA	NA	1	1	1	0	3	-1.02706	-3.53598	0.937039	-3.64124	-1.76341	3.50417	NA	NA	0.30439	0.00040626	0.348739	0.000271324	0.0778307	0.000458041	NA	NA	0.762386	0.00793237	0.871234	0.0108604	0.638838	0.0147448	NA	NA
ZNF75A	0.00012391	0.00359891	-3.83826	Brain_Putamen_basal_ganglia	0.000175794	0.00854029	3.75148	Cells_EBV-transformed_lymphocytes	0.000103747	0.00528677	-3.88166	NA	NA	NA	1	1	1	0	3	-1.02706	-3.53598	0.937039	-3.64124	-1.76341	3.50417	NA	NA	0.30439	0.00040626	0.348739	0.000271324	0.0778307	0.000458041	NA	NA	0.762386	0.00793237	0.871234	0.0108604	0.637282	0.0135184	NA	NA
ZNF75A	0.00012391	0.00359891	-3.83826	Brain_Putamen_basal_ganglia	0.000175794	0.00854029	3.75148	Colon_Sigmoid	0.000103747	0.00562715	3.88166	NA	NA	NA	1	1	1	0	3	-1.02706	-3.53598	0.937039	-3.64124	1.7883	-3.50434	NA	NA	0.30439	0.00040626	0.348739	0.000271324	0.0737272	0.00045774	NA	NA	0.762386	0.00793237	0.871234	0.0108604	0.636606	0.0148082	NA	NA
ZNF75A	0.00012391	0.00359891	-3.83826	Brain_Putamen_basal_ganglia	0.000175794	0.00854029	3.75148	Colon_Transverse	0.000135589	0.00742127	-3.81608	NA	NA	NA	1	1	1	0	3	-1.02706	-3.53598	0.937039	-3.64124	-1.4754	3.52785	NA	NA	0.30439	0.00040626	0.348739	0.000271324	0.140106	0.000418947	NA	NA	0.762386	0.00793237	0.871234	0.0108604	0.736917	0.01426	NA	NA
ZNF75A	0.00012391	0.00359891	-3.83826	Brain_Putamen_basal_ganglia	0.000175794	0.00854029	3.75148	Esophagus_Gastroesophageal_Junction	0.000103747	0.00583793	3.88166	NA	NA	NA	1	1	1	0	3	-1.02706	-3.53598	0.937039	-3.64124	1.7883	-3.50434	NA	NA	0.30439	0.00040626	0.348739	0.000271324	0.0737272	0.00045774	NA	NA	0.762386	0.00793237	0.871234	0.0108604	0.630972	0.01482	NA	NA
ZNF75A	0.00012391	0.00359891	-3.83826	Brain_Putamen_basal_ganglia	0.000175794	0.00854029	3.75148	Esophagus_Mucosa	9.88119e-05	0.00605933	-3.89349	NA	NA	NA	1	1	1	0	3	-1.02706	-3.53598	0.937039	-3.64124	-1.77899	3.51915	NA	NA	0.30439	0.00040626	0.348739	0.000271324	0.0752418	0.000432925	NA	NA	0.762386	0.00793237	0.871234	0.0108604	0.627351	0.0138503	NA	NA
ZNF75A	0.00012391	0.00359891	-3.83826	Brain_Putamen_basal_ganglia	0.000175794	0.00854029	3.75148	Esophagus_Muscularis	9.88119e-05	0.00573086	-3.89349	NA	NA	NA	1	1	1	0	3	-1.02706	-3.53598	0.937039	-3.64124	-1.77899	3.51915	NA	NA	0.30439	0.00040626	0.348739	0.000271324	0.0752418	0.000432925	NA	NA	0.762386	0.00793237	0.871234	0.0108604	0.632273	0.014368	NA	NA
ZNF75A	0.00012391	0.00359891	-3.83826	Brain_Putamen_basal_ganglia	0.000175794	0.00854029	3.75148	Heart_Atrial_Appendage	0.000131099	0.00741918	-3.82438	NA	NA	NA	1	1	1	0	3	-1.02706	-3.53598	0.937039	-3.64124	-1.47709	3.53608	NA	NA	0.30439	0.00040626	0.348739	0.000271324	0.139651	0.000406115	NA	NA	0.762386	0.00793237	0.871234	0.0108604	0.731441	0.0147115	NA	NA
ZNF75A	0.00012391	0.00359891	-3.83826	Brain_Putamen_basal_ganglia	0.000175794	0.00854029	3.75148	Heart_Left_Ventricle	9.88119e-05	0.00638017	-3.89349	NA	NA	NA	1	1	1	0	3	-1.02706	-3.53598	0.937039	-3.64124	-1.77899	3.51915	NA	NA	0.30439	0.00040626	0.348739	0.000271324	0.0752418	0.000432925	NA	NA	0.762386	0.00793237	0.871234	0.0108604	0.638297	0.0162005	NA	NA
ZNF75A	0.00012391	0.00359891	-3.83826	Brain_Putamen_basal_ganglia	0.000175794	0.00854029	3.75148	Kidney_Cortex	0.000117307	0.00768867	-3.85169	NA	NA	NA	1	1	1	0	3	-1.02706	-3.53598	0.937039	-3.64124	-1.46163	3.57073	NA	NA	0.30439	0.00040626	0.348739	0.000271324	0.143842	0.000355986	NA	NA	0.762386	0.00793237	0.871234	0.0108604	0.756469	0.0150554	NA	NA
ZNF75A	0.00012391	0.00359891	-3.83826	Brain_Putamen_basal_ganglia	0.000175794	0.00854029	3.75148	Liver	9.88119e-05	0.00630565	3.89349	NA	NA	NA	1	1	1	0	3	-1.02706	-3.53598	0.937039	-3.64124	1.77899	-3.51915	NA	NA	0.30439	0.00040626	0.348739	0.000271324	0.0752418	0.000432925	NA	NA	0.762386	0.00793237	0.871234	0.0108604	0.644001	0.0159435	NA	NA
ZNF75A	0.00012391	0.00359891	-3.83826	Brain_Putamen_basal_ganglia	0.000175794	0.00854029	3.75148	Lung	0.000103747	0.00562127	-3.88166	NA	NA	NA	1	1	1	0	3	-1.02706	-3.53598	0.937039	-3.64124	-1.80647	3.49164	NA	NA	0.30439	0.00040626	0.348739	0.000271324	0.0708449	0.000480062	NA	NA	0.762386	0.00793237	0.871234	0.0108604	0.604847	0.015182	NA	NA
ZNF75A	0.00012391	0.00359891	-3.83826	Brain_Putamen_basal_ganglia	0.000175794	0.00854029	3.75148	Minor_Salivary_Gland	0.000103747	0.00587487	3.88166	NA	NA	NA	1	1	1	0	3	-1.02706	-3.53598	0.937039	-3.64124	1.76341	-3.50417	NA	NA	0.30439	0.00040626	0.348739	0.000271324	0.0778307	0.000458041	NA	NA	0.762386	0.00793237	0.871234	0.0108604	0.642028	0.0154269	NA	NA
ZNF75A	0.00012391	0.00359891	-3.83826	Brain_Putamen_basal_ganglia	0.000175794	0.00854029	3.75148	Muscle_Skeletal	9.88119e-05	0.0057893	3.89349	NA	NA	NA	1	1	1	0	3	-1.02706	-3.53598	0.937039	-3.64124	1.77899	-3.51915	NA	NA	0.30439	0.00040626	0.348739	0.000271324	0.0752418	0.000432925	NA	NA	0.762386	0.00793237	0.871234	0.0108604	0.623931	0.0146547	NA	NA
ZNF75A	0.00012391	0.00359891	-3.83826	Brain_Putamen_basal_ganglia	0.000175794	0.00854029	3.75148	Nerve_Tibial	0.000103747	0.00600686	-3.88166	NA	NA	NA	1	1	1	0	3	-1.02706	-3.53598	0.937039	-3.64124	-1.76341	3.50417	NA	NA	0.30439	0.00040626	0.348739	0.000271324	0.0778307	0.000458041	NA	NA	0.762386	0.00793237	0.871234	0.0108604	0.640782	0.0153362	NA	NA
ZNF75A	0.00012391	0.00359891	-3.83826	Brain_Putamen_basal_ganglia	0.000175794	0.00854029	3.75148	Ovary	9.88119e-05	0.00566484	-3.89349	NA	NA	NA	1	1	1	0	3	-1.02706	-3.53598	0.937039	-3.64124	-1.77899	3.51915	NA	NA	0.30439	0.00040626	0.348739	0.000271324	0.0752418	0.000432925	NA	NA	0.762386	0.00793237	0.871234	0.0108604	0.629983	0.0140924	NA	NA
ZNF75A	0.00012391	0.00359891	-3.83826	Brain_Putamen_basal_ganglia	0.000175794	0.00854029	3.75148	Pancreas	0.000103747	0.00645395	-3.88166	NA	NA	NA	1	1	1	0	3	-1.02706	-3.53598	0.937039	-3.64124	-1.80647	3.49164	NA	NA	0.30439	0.00040626	0.348739	0.000271324	0.0708449	0.000480062	NA	NA	0.762386	0.00793237	0.871234	0.0108604	0.608428	0.0157967	NA	NA
ZNF75A	0.00012391	0.00359891	-3.83826	Brain_Putamen_basal_ganglia	0.000175794	0.00854029	3.75148	Pituitary	0.000103747	0.0064674	3.88166	NA	NA	NA	1	1	1	0	3	-1.02706	-3.53598	0.937039	-3.64124	1.7883	-3.50434	NA	NA	0.30439	0.00040626	0.348739	0.000271324	0.0737272	0.00045774	NA	NA	0.762386	0.00793237	0.871234	0.0108604	0.656327	0.0157589	NA	NA
ZNF75A	0.00012391	0.00359891	-3.83826	Brain_Putamen_basal_ganglia	0.000175794	0.00854029	3.75148	Prostate	0.000103747	0.00600483	3.88166	NA	NA	NA	1	1	1	0	3	-1.02706	-3.53598	0.937039	-3.64124	1.76341	-3.50417	NA	NA	0.30439	0.00040626	0.348739	0.000271324	0.0778307	0.000458041	NA	NA	0.762386	0.00793237	0.871234	0.0108604	0.666817	0.0153543	NA	NA
ZNF75A	0.00012391	0.00359891	-3.83826	Brain_Putamen_basal_ganglia	0.000175794	0.00854029	3.75148	Skin_Not_Sun_Exposed_Suprapubic	0.000103747	0.00606808	3.88166	NA	NA	NA	1	1	1	0	3	-1.02706	-3.53598	0.937039	-3.64124	1.7883	-3.50434	NA	NA	0.30439	0.00040626	0.348739	0.000271324	0.0737272	0.00045774	NA	NA	0.762386	0.00793237	0.871234	0.0108604	0.637711	0.0148983	NA	NA
ZNF75A	0.00012391	0.00359891	-3.83826	Brain_Putamen_basal_ganglia	0.000175794	0.00854029	3.75148	Skin_Sun_Exposed_Lower_leg	9.88119e-05	0.00567004	-3.89349	NA	NA	NA	1	1	1	0	3	-1.02706	-3.53598	0.937039	-3.64124	-1.77899	3.51915	NA	NA	0.30439	0.00040626	0.348739	0.000271324	0.0752418	0.000432925	NA	NA	0.762386	0.00793237	0.871234	0.0108604	0.647794	0.0139779	NA	NA
ZNF75A	0.00012391	0.00359891	-3.83826	Brain_Putamen_basal_ganglia	0.000175794	0.00854029	3.75148	Small_Intestine_Terminal_Ileum	0.000103747	0.0058479	3.88166	NA	NA	NA	1	1	1	0	3	-1.02706	-3.53598	0.937039	-3.64124	1.7883	-3.50434	NA	NA	0.30439	0.00040626	0.348739	0.000271324	0.0737272	0.00045774	NA	NA	0.762386	0.00793237	0.871234	0.0108604	0.641102	0.0150044	NA	NA
ZNF75A	0.00012391	0.00359891	-3.83826	Brain_Putamen_basal_ganglia	0.000175794	0.00854029	3.75148	Spleen	0.000103747	0.00570701	3.88166	NA	NA	NA	1	1	1	0	3	-1.02706	-3.53598	0.937039	-3.64124	1.7883	-3.50434	NA	NA	0.30439	0.00040626	0.348739	0.000271324	0.0737272	0.00045774	NA	NA	0.762386	0.00793237	0.871234	0.0108604	0.632464	0.0142048	NA	NA
ZNF75A	0.00012391	0.00359891	-3.83826	Brain_Putamen_basal_ganglia	0.000175794	0.00854029	3.75148	Stomach	0.000103747	0.00608569	3.88166	NA	NA	NA	1	1	1	0	3	-1.02706	-3.53598	0.937039	-3.64124	1.7883	-3.50434	NA	NA	0.30439	0.00040626	0.348739	0.000271324	0.0737272	0.00045774	NA	NA	0.762386	0.00793237	0.871234	0.0108604	0.638082	0.015671	NA	NA
ZNF75A	0.00012391	0.00359891	-3.83826	Brain_Putamen_basal_ganglia	0.000175794	0.00854029	3.75148	Testis	9.88119e-05	0.00653284	-3.89349	NA	NA	NA	1	1	1	0	3	-1.02706	-3.53598	0.937039	-3.64124	-1.77899	3.51915	NA	NA	0.30439	0.00040626	0.348739	0.000271324	0.0752418	0.000432925	NA	NA	0.762386	0.00793237	0.871234	0.0108604	0.657673	0.0155657	NA	NA
ZNF75A	0.00012391	0.00359891	-3.83826	Brain_Putamen_basal_ganglia	0.000175794	0.00854029	3.75148	Thyroid	0.000103747	0.00575747	-3.88166	NA	NA	NA	1	1	1	0	3	-1.02706	-3.53598	0.937039	-3.64124	-1.76341	3.50417	NA	NA	0.30439	0.00040626	0.348739	0.000271324	0.0778307	0.000458041	NA	NA	0.762386	0.00793237	0.871234	0.0108604	0.629283	0.0143904	NA	NA
ZNF75A	0.00012391	0.00359891	-3.83826	Brain_Putamen_basal_ganglia	0.000175794	0.00854029	3.75148	Uterus	9.88119e-05	0.00580091	-3.89349	NA	NA	NA	1	1	1	0	3	-1.02706	-3.53598	0.937039	-3.64124	-1.77899	3.51915	NA	NA	0.30439	0.00040626	0.348739	0.000271324	0.0752418	0.000432925	NA	NA	0.762386	0.00793237	0.871234	0.0108604	0.626232	0.0141025	NA	NA
ZNF75A	0.00012391	0.00359891	-3.83826	Brain_Putamen_basal_ganglia	0.000175794	0.00854029	3.75148	Vagina	0.000103747	0.00627866	3.88166	NA	NA	NA	1	1	1	0	3	-1.02706	-3.53598	0.937039	-3.64124	1.7883	-3.50434	NA	NA	0.30439	0.00040626	0.348739	0.000271324	0.0737272	0.00045774	NA	NA	0.762386	0.00793237	0.871234	0.0108604	0.646415	0.0158275	NA	NA
ZNF75A	0.00012391	0.00359891	-3.83826	Brain_Putamen_basal_ganglia	0.000175794	0.00854029	3.75148	Whole_Blood	9.88119e-05	0.00497797	-3.89349	NA	NA	NA	1	1	1	0	3	-1.02706	-3.53598	0.937039	-3.64124	-1.77899	3.51915	NA	NA	0.30439	0.00040626	0.348739	0.000271324	0.0752418	0.000432925	NA	NA	0.762386	0.00793237	0.871234	0.0108604	0.639028	0.013069	NA	NA
ZNF75A	0.00012391	0.00359891	-3.83826	Brain_Putamen_basal_ganglia	0.000175794	0.00854029	3.75148	smultixcan	0.000100862	0.00547393	-3.88851	NA	NA	NA	1	1	1	0	3	-1.02706	-3.53598	0.937039	-3.64124	-1.77243	3.51284	NA	NA	0.30439	0.00040626	0.348739	0.000271324	0.0763232	0.000443339	NA	NA	0.762386	0.00793237	0.871234	0.0108604	0.627459	0.0137766	NA	NA
ZNF75A	0.00012391	0.00359891	-3.83826	Cells_Cultured_fibroblasts	0.000175794	0.00855281	3.75148	Adipose_Subcutaneous	9.88119e-05	0.00586682	-3.89349	NA	NA	NA	1	1	1	0	3	-1.02706	-3.53598	0.937039	-3.64124	-1.77899	3.51915	NA	NA	0.30439	0.00040626	0.348739	0.000271324	0.0752418	0.000432925	NA	NA	0.762386	0.00793237	0.88236	0.0100898	0.624368	0.0145646	NA	NA
ZNF75A	0.00012391	0.00359891	-3.83826	Cells_Cultured_fibroblasts	0.000175794	0.00855281	3.75148	Adipose_Visceral_Omentum	9.88119e-05	0.00587364	3.89349	NA	NA	NA	1	1	1	0	3	-1.02706	-3.53598	0.937039	-3.64124	1.77899	-3.51915	NA	NA	0.30439	0.00040626	0.348739	0.000271324	0.0752418	0.000432925	NA	NA	0.762386	0.00793237	0.88236	0.0100898	0.628612	0.0145644	NA	NA
ZNF75A	0.00012391	0.00359891	-3.83826	Cells_Cultured_fibroblasts	0.000175794	0.00855281	3.75148	Adrenal_Gland	0.000103747	0.00595869	3.88166	NA	NA	NA	1	1	1	0	3	-1.02706	-3.53598	0.937039	-3.64124	1.7883	-3.50434	NA	NA	0.30439	0.00040626	0.348739	0.000271324	0.0737272	0.00045774	NA	NA	0.762386	0.00793237	0.88236	0.0100898	0.643381	0.014433	NA	NA
ZNF75A	0.00012391	0.00359891	-3.83826	Cells_Cultured_fibroblasts	0.000175794	0.00855281	3.75148	Artery_Coronary	0.000103747	0.00610488	3.88166	NA	NA	NA	1	1	1	0	3	-1.02706	-3.53598	0.937039	-3.64124	1.80647	-3.49164	NA	NA	0.30439	0.00040626	0.348739	0.000271324	0.0708449	0.000480062	NA	NA	0.762386	0.00793237	0.88236	0.0100898	0.612195	0.01601	NA	NA
ZNF75A	0.00012391	0.00359891	-3.83826	Cells_Cultured_fibroblasts	0.000175794	0.00855281	3.75148	Artery_Tibial	9.40987e-05	0.00534801	-3.90533	NA	NA	NA	1	1	1	0	3	-1.02706	-3.53598	0.937039	-3.64124	-1.66161	3.57045	NA	NA	0.30439	0.00040626	0.348739	0.000271324	0.0965915	0.000356375	NA	NA	0.762386	0.00793237	0.88236	0.0100898	0.670886	0.0123255	NA	NA
ZNF75A	0.00012391	0.00359891	-3.83826	Cells_Cultured_fibroblasts	0.000175794	0.00855281	3.75148	Brain_Amygdala	0.000103747	0.0071634	-3.88166	NA	NA	NA	1	1	1	0	3	-1.02706	-3.53598	0.937039	-3.64124	-1.76341	3.50417	NA	NA	0.30439	0.00040626	0.348739	0.000271324	0.0778307	0.000458041	NA	NA	0.762386	0.00793237	0.88236	0.0100898	0.670509	0.0194879	NA	NA
ZNF75A	0.00012391	0.00359891	-3.83826	Cells_Cultured_fibroblasts	0.000175794	0.00855281	3.75148	Brain_Anterior_cingulate_cortex_BA24	0.000103747	0.00670335	-3.88166	NA	NA	NA	1	1	1	0	3	-1.02706	-3.53598	0.937039	-3.64124	-1.80647	3.49164	NA	NA	0.30439	0.00040626	0.348739	0.000271324	0.0708449	0.000480062	NA	NA	0.762386	0.00793237	0.88236	0.0100898	0.640583	0.0183288	NA	NA
ZNF75A	0.00012391	0.00359891	-3.83826	Cells_Cultured_fibroblasts	0.000175794	0.00855281	3.75148	Brain_Caudate_basal_ganglia	9.88119e-05	0.00627534	3.89349	NA	NA	NA	1	1	1	0	3	-1.02706	-3.53598	0.937039	-3.64124	1.77899	-3.51915	NA	NA	0.30439	0.00040626	0.348739	0.000271324	0.0752418	0.000432925	NA	NA	0.762386	0.00793237	0.88236	0.0100898	0.651613	0.0166325	NA	NA
ZNF75A	0.00012391	0.00359891	-3.83826	Cells_Cultured_fibroblasts	0.000175794	0.00855281	3.75148	Brain_Cerebellar_Hemisphere	9.88119e-05	0.0055141	3.89349	NA	NA	NA	1	1	1	0	3	-1.02706	-3.53598	0.937039	-3.64124	1.77899	-3.51915	NA	NA	0.30439	0.00040626	0.348739	0.000271324	0.0752418	0.000432925	NA	NA	0.762386	0.00793237	0.88236	0.0100898	0.630498	0.0139443	NA	NA
ZNF75A	0.00012391	0.00359891	-3.83826	Cells_Cultured_fibroblasts	0.000175794	0.00855281	3.75148	Brain_Cerebellum	0.000103747	0.00591175	3.88166	NA	NA	NA	1	1	1	0	3	-1.02706	-3.53598	0.937039	-3.64124	1.7883	-3.50434	NA	NA	0.30439	0.00040626	0.348739	0.000271324	0.0737272	0.00045774	NA	NA	0.762386	0.00793237	0.88236	0.0100898	0.63541	0.0147223	NA	NA
ZNF75A	0.00012391	0.00359891	-3.83826	Cells_Cultured_fibroblasts	0.000175794	0.00855281	3.75148	Brain_Cortex	0.000103747	0.00626684	3.88166	NA	NA	NA	1	1	1	0	3	-1.02706	-3.53598	0.937039	-3.64124	1.7883	-3.50434	NA	NA	0.30439	0.00040626	0.348739	0.000271324	0.0737272	0.00045774	NA	NA	0.762386	0.00793237	0.88236	0.0100898	0.639046	0.0158697	NA	NA
ZNF75A	0.00012391	0.00359891	-3.83826	Cells_Cultured_fibroblasts	0.000175794	0.00855281	3.75148	Brain_Frontal_Cortex_BA9	0.000103747	0.0066184	3.88166	NA	NA	NA	1	1	1	0	3	-1.02706	-3.53598	0.937039	-3.64124	1.7883	-3.50434	NA	NA	0.30439	0.00040626	0.348739	0.000271324	0.0737272	0.00045774	NA	NA	0.762386	0.00793237	0.88236	0.0100898	0.638617	0.0163451	NA	NA
ZNF75A	0.00012391	0.00359891	-3.83826	Cells_Cultured_fibroblasts	0.000175794	0.00855281	3.75148	Brain_Hippocampus	0.000103747	0.00733322	3.88166	NA	NA	NA	1	1	1	0	3	-1.02706	-3.53598	0.937039	-3.64124	1.76341	-3.50417	NA	NA	0.30439	0.00040626	0.348739	0.000271324	0.0778307	0.000458041	NA	NA	0.762386	0.00793237	0.88236	0.0100898	0.674512	0.0175937	NA	NA
ZNF75A	0.00012391	0.00359891	-3.83826	Cells_Cultured_fibroblasts	0.000175794	0.00855281	3.75148	Brain_Hypothalamus	0.000103747	0.00660795	3.88166	NA	NA	NA	1	1	1	0	3	-1.02706	-3.53598	0.937039	-3.64124	1.76341	-3.50417	NA	NA	0.30439	0.00040626	0.348739	0.000271324	0.0778307	0.000458041	NA	NA	0.762386	0.00793237	0.88236	0.0100898	0.657387	0.0174786	NA	NA
ZNF75A	0.00012391	0.00359891	-3.83826	Cells_Cultured_fibroblasts	0.000175794	0.00855281	3.75148	Brain_Nucleus_accumbens_basal_ganglia	9.88119e-05	0.00657391	3.89349	NA	NA	NA	1	1	1	0	3	-1.02706	-3.53598	0.937039	-3.64124	1.77899	-3.51915	NA	NA	0.30439	0.00040626	0.348739	0.000271324	0.0752418	0.000432925	NA	NA	0.762386	0.00793237	0.88236	0.0100898	0.647539	0.0165694	NA	NA
ZNF75A	0.00012391	0.00359891	-3.83826	Cells_Cultured_fibroblasts	0.000175794	0.00855281	3.75148	Brain_Putamen_basal_ganglia	0.000103747	0.00670504	-3.88166	NA	NA	NA	1	1	1	0	3	-1.02706	-3.53598	0.937039	-3.64124	-1.80647	3.49164	NA	NA	0.30439	0.00040626	0.348739	0.000271324	0.0708449	0.000480062	NA	NA	0.762386	0.00793237	0.88236	0.0100898	0.64644	0.0172637	NA	NA
ZNF75A	0.00012391	0.00359891	-3.83826	Cells_Cultured_fibroblasts	0.000175794	0.00855281	3.75148	Brain_Spinal_cord_cervical_c-1	8.24481e-05	0.00589387	-3.93717	NA	NA	NA	1	1	1	0	3	-1.02706	-3.53598	0.937039	-3.64124	-1.48329	3.65388	NA	NA	0.30439	0.00040626	0.348739	0.000271324	0.137996	0.000258307	NA	NA	0.762386	0.00793237	0.88236	0.0100898	0.735043	0.0117385	NA	NA
ZNF75A	0.00012391	0.00359891	-3.83826	Cells_Cultured_fibroblasts	0.000175794	0.00855281	3.75148	Brain_Substantia_nigra	9.91544e-05	0.00759757	-3.89265	NA	NA	NA	1	1	1	0	3	-1.02706	-3.53598	0.937039	-3.64124	-1.48667	3.60527	NA	NA	0.30439	0.00040626	0.348739	0.000271324	0.137101	0.000311825	NA	NA	0.762386	0.00793237	0.88236	0.0100898	0.748311	0.0145789	NA	NA
ZNF75A	0.00012391	0.00359891	-3.83826	Cells_Cultured_fibroblasts	0.000175794	0.00855281	3.75148	Breast_Mammary_Tissue	0.000103747	0.0058231	3.88166	NA	NA	NA	1	1	1	0	3	-1.02706	-3.53598	0.937039	-3.64124	1.7883	-3.50434	NA	NA	0.30439	0.00040626	0.348739	0.000271324	0.0737272	0.00045774	NA	NA	0.762386	0.00793237	0.88236	0.0100898	0.63541	0.0149511	NA	NA
ZNF75A	0.00012391	0.00359891	-3.83826	Cells_Cultured_fibroblasts	0.000175794	0.00855281	3.75148	Cells_Cultured_fibroblasts	0.000103747	0.00565362	-3.88166	NA	NA	NA	1	1	1	0	3	-1.02706	-3.53598	0.937039	-3.64124	-1.76341	3.50417	NA	NA	0.30439	0.00040626	0.348739	0.000271324	0.0778307	0.000458041	NA	NA	0.762386	0.00793237	0.88236	0.0100898	0.638838	0.0147448	NA	NA
ZNF75A	0.00012391	0.00359891	-3.83826	Cells_Cultured_fibroblasts	0.000175794	0.00855281	3.75148	Cells_EBV-transformed_lymphocytes	0.000103747	0.00528677	-3.88166	NA	NA	NA	1	1	1	0	3	-1.02706	-3.53598	0.937039	-3.64124	-1.76341	3.50417	NA	NA	0.30439	0.00040626	0.348739	0.000271324	0.0778307	0.000458041	NA	NA	0.762386	0.00793237	0.88236	0.0100898	0.637282	0.0135184	NA	NA
ZNF75A	0.00012391	0.00359891	-3.83826	Cells_Cultured_fibroblasts	0.000175794	0.00855281	3.75148	Colon_Sigmoid	0.000103747	0.00562715	3.88166	NA	NA	NA	1	1	1	0	3	-1.02706	-3.53598	0.937039	-3.64124	1.7883	-3.50434	NA	NA	0.30439	0.00040626	0.348739	0.000271324	0.0737272	0.00045774	NA	NA	0.762386	0.00793237	0.88236	0.0100898	0.636606	0.0148082	NA	NA
ZNF75A	0.00012391	0.00359891	-3.83826	Cells_Cultured_fibroblasts	0.000175794	0.00855281	3.75148	Colon_Transverse	0.000135589	0.00742127	-3.81608	NA	NA	NA	1	1	1	0	3	-1.02706	-3.53598	0.937039	-3.64124	-1.4754	3.52785	NA	NA	0.30439	0.00040626	0.348739	0.000271324	0.140106	0.000418947	NA	NA	0.762386	0.00793237	0.88236	0.0100898	0.736917	0.01426	NA	NA
ZNF75A	0.00012391	0.00359891	-3.83826	Cells_Cultured_fibroblasts	0.000175794	0.00855281	3.75148	Esophagus_Gastroesophageal_Junction	0.000103747	0.00583793	3.88166	NA	NA	NA	1	1	1	0	3	-1.02706	-3.53598	0.937039	-3.64124	1.7883	-3.50434	NA	NA	0.30439	0.00040626	0.348739	0.000271324	0.0737272	0.00045774	NA	NA	0.762386	0.00793237	0.88236	0.0100898	0.630972	0.01482	NA	NA
ZNF75A	0.00012391	0.00359891	-3.83826	Cells_Cultured_fibroblasts	0.000175794	0.00855281	3.75148	Esophagus_Mucosa	9.88119e-05	0.00605933	-3.89349	NA	NA	NA	1	1	1	0	3	-1.02706	-3.53598	0.937039	-3.64124	-1.77899	3.51915	NA	NA	0.30439	0.00040626	0.348739	0.000271324	0.0752418	0.000432925	NA	NA	0.762386	0.00793237	0.88236	0.0100898	0.627351	0.0138503	NA	NA
ZNF75A	0.00012391	0.00359891	-3.83826	Cells_Cultured_fibroblasts	0.000175794	0.00855281	3.75148	Esophagus_Muscularis	9.88119e-05	0.00573086	-3.89349	NA	NA	NA	1	1	1	0	3	-1.02706	-3.53598	0.937039	-3.64124	-1.77899	3.51915	NA	NA	0.30439	0.00040626	0.348739	0.000271324	0.0752418	0.000432925	NA	NA	0.762386	0.00793237	0.88236	0.0100898	0.632273	0.014368	NA	NA
ZNF75A	0.00012391	0.00359891	-3.83826	Cells_Cultured_fibroblasts	0.000175794	0.00855281	3.75148	Heart_Atrial_Appendage	0.000131099	0.00741918	-3.82438	NA	NA	NA	1	1	1	0	3	-1.02706	-3.53598	0.937039	-3.64124	-1.47709	3.53608	NA	NA	0.30439	0.00040626	0.348739	0.000271324	0.139651	0.000406115	NA	NA	0.762386	0.00793237	0.88236	0.0100898	0.731441	0.0147115	NA	NA
ZNF75A	0.00012391	0.00359891	-3.83826	Cells_Cultured_fibroblasts	0.000175794	0.00855281	3.75148	Heart_Left_Ventricle	9.88119e-05	0.00638017	-3.89349	NA	NA	NA	1	1	1	0	3	-1.02706	-3.53598	0.937039	-3.64124	-1.77899	3.51915	NA	NA	0.30439	0.00040626	0.348739	0.000271324	0.0752418	0.000432925	NA	NA	0.762386	0.00793237	0.88236	0.0100898	0.638297	0.0162005	NA	NA
ZNF75A	0.00012391	0.00359891	-3.83826	Cells_Cultured_fibroblasts	0.000175794	0.00855281	3.75148	Kidney_Cortex	0.000117307	0.00768867	-3.85169	NA	NA	NA	1	1	1	0	3	-1.02706	-3.53598	0.937039	-3.64124	-1.46163	3.57073	NA	NA	0.30439	0.00040626	0.348739	0.000271324	0.143842	0.000355986	NA	NA	0.762386	0.00793237	0.88236	0.0100898	0.756469	0.0150554	NA	NA
ZNF75A	0.00012391	0.00359891	-3.83826	Cells_Cultured_fibroblasts	0.000175794	0.00855281	3.75148	Liver	9.88119e-05	0.00630565	3.89349	NA	NA	NA	1	1	1	0	3	-1.02706	-3.53598	0.937039	-3.64124	1.77899	-3.51915	NA	NA	0.30439	0.00040626	0.348739	0.000271324	0.0752418	0.000432925	NA	NA	0.762386	0.00793237	0.88236	0.0100898	0.644001	0.0159435	NA	NA
ZNF75A	0.00012391	0.00359891	-3.83826	Cells_Cultured_fibroblasts	0.000175794	0.00855281	3.75148	Lung	0.000103747	0.00562127	-3.88166	NA	NA	NA	1	1	1	0	3	-1.02706	-3.53598	0.937039	-3.64124	-1.80647	3.49164	NA	NA	0.30439	0.00040626	0.348739	0.000271324	0.0708449	0.000480062	NA	NA	0.762386	0.00793237	0.88236	0.0100898	0.604847	0.015182	NA	NA
ZNF75A	0.00012391	0.00359891	-3.83826	Cells_Cultured_fibroblasts	0.000175794	0.00855281	3.75148	Minor_Salivary_Gland	0.000103747	0.00587487	3.88166	NA	NA	NA	1	1	1	0	3	-1.02706	-3.53598	0.937039	-3.64124	1.76341	-3.50417	NA	NA	0.30439	0.00040626	0.348739	0.000271324	0.0778307	0.000458041	NA	NA	0.762386	0.00793237	0.88236	0.0100898	0.642028	0.0154269	NA	NA
ZNF75A	0.00012391	0.00359891	-3.83826	Cells_Cultured_fibroblasts	0.000175794	0.00855281	3.75148	Muscle_Skeletal	9.88119e-05	0.0057893	3.89349	NA	NA	NA	1	1	1	0	3	-1.02706	-3.53598	0.937039	-3.64124	1.77899	-3.51915	NA	NA	0.30439	0.00040626	0.348739	0.000271324	0.0752418	0.000432925	NA	NA	0.762386	0.00793237	0.88236	0.0100898	0.623931	0.0146547	NA	NA
ZNF75A	0.00012391	0.00359891	-3.83826	Cells_Cultured_fibroblasts	0.000175794	0.00855281	3.75148	Nerve_Tibial	0.000103747	0.00600686	-3.88166	NA	NA	NA	1	1	1	0	3	-1.02706	-3.53598	0.937039	-3.64124	-1.76341	3.50417	NA	NA	0.30439	0.00040626	0.348739	0.000271324	0.0778307	0.000458041	NA	NA	0.762386	0.00793237	0.88236	0.0100898	0.640782	0.0153362	NA	NA
ZNF75A	0.00012391	0.00359891	-3.83826	Cells_Cultured_fibroblasts	0.000175794	0.00855281	3.75148	Ovary	9.88119e-05	0.00566484	-3.89349	NA	NA	NA	1	1	1	0	3	-1.02706	-3.53598	0.937039	-3.64124	-1.77899	3.51915	NA	NA	0.30439	0.00040626	0.348739	0.000271324	0.0752418	0.000432925	NA	NA	0.762386	0.00793237	0.88236	0.0100898	0.629983	0.0140924	NA	NA
ZNF75A	0.00012391	0.00359891	-3.83826	Cells_Cultured_fibroblasts	0.000175794	0.00855281	3.75148	Pancreas	0.000103747	0.00645395	-3.88166	NA	NA	NA	1	1	1	0	3	-1.02706	-3.53598	0.937039	-3.64124	-1.80647	3.49164	NA	NA	0.30439	0.00040626	0.348739	0.000271324	0.0708449	0.000480062	NA	NA	0.762386	0.00793237	0.88236	0.0100898	0.608428	0.0157967	NA	NA
ZNF75A	0.00012391	0.00359891	-3.83826	Cells_Cultured_fibroblasts	0.000175794	0.00855281	3.75148	Pituitary	0.000103747	0.0064674	3.88166	NA	NA	NA	1	1	1	0	3	-1.02706	-3.53598	0.937039	-3.64124	1.7883	-3.50434	NA	NA	0.30439	0.00040626	0.348739	0.000271324	0.0737272	0.00045774	NA	NA	0.762386	0.00793237	0.88236	0.0100898	0.656327	0.0157589	NA	NA
ZNF75A	0.00012391	0.00359891	-3.83826	Cells_Cultured_fibroblasts	0.000175794	0.00855281	3.75148	Prostate	0.000103747	0.00600483	3.88166	NA	NA	NA	1	1	1	0	3	-1.02706	-3.53598	0.937039	-3.64124	1.76341	-3.50417	NA	NA	0.30439	0.00040626	0.348739	0.000271324	0.0778307	0.000458041	NA	NA	0.762386	0.00793237	0.88236	0.0100898	0.666817	0.0153543	NA	NA
ZNF75A	0.00012391	0.00359891	-3.83826	Cells_Cultured_fibroblasts	0.000175794	0.00855281	3.75148	Skin_Not_Sun_Exposed_Suprapubic	0.000103747	0.00606808	3.88166	NA	NA	NA	1	1	1	0	3	-1.02706	-3.53598	0.937039	-3.64124	1.7883	-3.50434	NA	NA	0.30439	0.00040626	0.348739	0.000271324	0.0737272	0.00045774	NA	NA	0.762386	0.00793237	0.88236	0.0100898	0.637711	0.0148983	NA	NA
ZNF75A	0.00012391	0.00359891	-3.83826	Cells_Cultured_fibroblasts	0.000175794	0.00855281	3.75148	Skin_Sun_Exposed_Lower_leg	9.88119e-05	0.00567004	-3.89349	NA	NA	NA	1	1	1	0	3	-1.02706	-3.53598	0.937039	-3.64124	-1.77899	3.51915	NA	NA	0.30439	0.00040626	0.348739	0.000271324	0.0752418	0.000432925	NA	NA	0.762386	0.00793237	0.88236	0.0100898	0.647794	0.0139779	NA	NA
ZNF75A	0.00012391	0.00359891	-3.83826	Cells_Cultured_fibroblasts	0.000175794	0.00855281	3.75148	Small_Intestine_Terminal_Ileum	0.000103747	0.0058479	3.88166	NA	NA	NA	1	1	1	0	3	-1.02706	-3.53598	0.937039	-3.64124	1.7883	-3.50434	NA	NA	0.30439	0.00040626	0.348739	0.000271324	0.0737272	0.00045774	NA	NA	0.762386	0.00793237	0.88236	0.0100898	0.641102	0.0150044	NA	NA
ZNF75A	0.00012391	0.00359891	-3.83826	Cells_Cultured_fibroblasts	0.000175794	0.00855281	3.75148	Spleen	0.000103747	0.00570701	3.88166	NA	NA	NA	1	1	1	0	3	-1.02706	-3.53598	0.937039	-3.64124	1.7883	-3.50434	NA	NA	0.30439	0.00040626	0.348739	0.000271324	0.0737272	0.00045774	NA	NA	0.762386	0.00793237	0.88236	0.0100898	0.632464	0.0142048	NA	NA
ZNF75A	0.00012391	0.00359891	-3.83826	Cells_Cultured_fibroblasts	0.000175794	0.00855281	3.75148	Stomach	0.000103747	0.00608569	3.88166	NA	NA	NA	1	1	1	0	3	-1.02706	-3.53598	0.937039	-3.64124	1.7883	-3.50434	NA	NA	0.30439	0.00040626	0.348739	0.000271324	0.0737272	0.00045774	NA	NA	0.762386	0.00793237	0.88236	0.0100898	0.638082	0.015671	NA	NA
ZNF75A	0.00012391	0.00359891	-3.83826	Cells_Cultured_fibroblasts	0.000175794	0.00855281	3.75148	Testis	9.88119e-05	0.00653284	-3.89349	NA	NA	NA	1	1	1	0	3	-1.02706	-3.53598	0.937039	-3.64124	-1.77899	3.51915	NA	NA	0.30439	0.00040626	0.348739	0.000271324	0.0752418	0.000432925	NA	NA	0.762386	0.00793237	0.88236	0.0100898	0.657673	0.0155657	NA	NA
ZNF75A	0.00012391	0.00359891	-3.83826	Cells_Cultured_fibroblasts	0.000175794	0.00855281	3.75148	Thyroid	0.000103747	0.00575747	-3.88166	NA	NA	NA	1	1	1	0	3	-1.02706	-3.53598	0.937039	-3.64124	-1.76341	3.50417	NA	NA	0.30439	0.00040626	0.348739	0.000271324	0.0778307	0.000458041	NA	NA	0.762386	0.00793237	0.88236	0.0100898	0.629283	0.0143904	NA	NA
ZNF75A	0.00012391	0.00359891	-3.83826	Cells_Cultured_fibroblasts	0.000175794	0.00855281	3.75148	Uterus	9.88119e-05	0.00580091	-3.89349	NA	NA	NA	1	1	1	0	3	-1.02706	-3.53598	0.937039	-3.64124	-1.77899	3.51915	NA	NA	0.30439	0.00040626	0.348739	0.000271324	0.0752418	0.000432925	NA	NA	0.762386	0.00793237	0.88236	0.0100898	0.626232	0.0141025	NA	NA
ZNF75A	0.00012391	0.00359891	-3.83826	Cells_Cultured_fibroblasts	0.000175794	0.00855281	3.75148	Vagina	0.000103747	0.00627866	3.88166	NA	NA	NA	1	1	1	0	3	-1.02706	-3.53598	0.937039	-3.64124	1.7883	-3.50434	NA	NA	0.30439	0.00040626	0.348739	0.000271324	0.0737272	0.00045774	NA	NA	0.762386	0.00793237	0.88236	0.0100898	0.646415	0.0158275	NA	NA
ZNF75A	0.00012391	0.00359891	-3.83826	Cells_Cultured_fibroblasts	0.000175794	0.00855281	3.75148	Whole_Blood	9.88119e-05	0.00497797	-3.89349	NA	NA	NA	1	1	1	0	3	-1.02706	-3.53598	0.937039	-3.64124	-1.77899	3.51915	NA	NA	0.30439	0.00040626	0.348739	0.000271324	0.0752418	0.000432925	NA	NA	0.762386	0.00793237	0.88236	0.0100898	0.639028	0.013069	NA	NA
ZNF75A	0.00012391	0.00359891	-3.83826	Cells_Cultured_fibroblasts	0.000175794	0.00855281	3.75148	smultixcan	0.000100862	0.00547393	-3.88851	NA	NA	NA	1	1	1	0	3	-1.02706	-3.53598	0.937039	-3.64124	-1.77243	3.51284	NA	NA	0.30439	0.00040626	0.348739	0.000271324	0.0763232	0.000443339	NA	NA	0.762386	0.00793237	0.88236	0.0100898	0.627459	0.0137766	NA	NA
ZNF75A	0.00012391	0.00359891	-3.83826	Cells_EBV-transformed_lymphocytes	0.000175794	0.0088344	3.75148	Adipose_Subcutaneous	9.88119e-05	0.00586682	-3.89349	NA	NA	NA	1	1	1	0	3	-1.02706	-3.53598	0.937039	-3.64124	-1.77899	3.51915	NA	NA	0.30439	0.00040626	0.348739	0.000271324	0.0752418	0.000432925	NA	NA	0.762386	0.00793237	0.864923	0.0108916	0.624368	0.0145646	NA	NA
ZNF75A	0.00012391	0.00359891	-3.83826	Cells_EBV-transformed_lymphocytes	0.000175794	0.0088344	3.75148	Adipose_Visceral_Omentum	9.88119e-05	0.00587364	3.89349	NA	NA	NA	1	1	1	0	3	-1.02706	-3.53598	0.937039	-3.64124	1.77899	-3.51915	NA	NA	0.30439	0.00040626	0.348739	0.000271324	0.0752418	0.000432925	NA	NA	0.762386	0.00793237	0.864923	0.0108916	0.628612	0.0145644	NA	NA
ZNF75A	0.00012391	0.00359891	-3.83826	Cells_EBV-transformed_lymphocytes	0.000175794	0.0088344	3.75148	Adrenal_Gland	0.000103747	0.00595869	3.88166	NA	NA	NA	1	1	1	0	3	-1.02706	-3.53598	0.937039	-3.64124	1.7883	-3.50434	NA	NA	0.30439	0.00040626	0.348739	0.000271324	0.0737272	0.00045774	NA	NA	0.762386	0.00793237	0.864923	0.0108916	0.643381	0.014433	NA	NA
ZNF75A	0.00012391	0.00359891	-3.83826	Cells_EBV-transformed_lymphocytes	0.000175794	0.0088344	3.75148	Artery_Coronary	0.000103747	0.00610488	3.88166	NA	NA	NA	1	1	1	0	3	-1.02706	-3.53598	0.937039	-3.64124	1.80647	-3.49164	NA	NA	0.30439	0.00040626	0.348739	0.000271324	0.0708449	0.000480062	NA	NA	0.762386	0.00793237	0.864923	0.0108916	0.612195	0.01601	NA	NA
ZNF75A	0.00012391	0.00359891	-3.83826	Cells_EBV-transformed_lymphocytes	0.000175794	0.0088344	3.75148	Artery_Tibial	9.40987e-05	0.00534801	-3.90533	NA	NA	NA	1	1	1	0	3	-1.02706	-3.53598	0.937039	-3.64124	-1.66161	3.57045	NA	NA	0.30439	0.00040626	0.348739	0.000271324	0.0965915	0.000356375	NA	NA	0.762386	0.00793237	0.864923	0.0108916	0.670886	0.0123255	NA	NA
ZNF75A	0.00012391	0.00359891	-3.83826	Cells_EBV-transformed_lymphocytes	0.000175794	0.0088344	3.75148	Brain_Amygdala	0.000103747	0.0071634	-3.88166	NA	NA	NA	1	1	1	0	3	-1.02706	-3.53598	0.937039	-3.64124	-1.76341	3.50417	NA	NA	0.30439	0.00040626	0.348739	0.000271324	0.0778307	0.000458041	NA	NA	0.762386	0.00793237	0.864923	0.0108916	0.670509	0.0194879	NA	NA
ZNF75A	0.00012391	0.00359891	-3.83826	Cells_EBV-transformed_lymphocytes	0.000175794	0.0088344	3.75148	Brain_Anterior_cingulate_cortex_BA24	0.000103747	0.00670335	-3.88166	NA	NA	NA	1	1	1	0	3	-1.02706	-3.53598	0.937039	-3.64124	-1.80647	3.49164	NA	NA	0.30439	0.00040626	0.348739	0.000271324	0.0708449	0.000480062	NA	NA	0.762386	0.00793237	0.864923	0.0108916	0.640583	0.0183288	NA	NA
ZNF75A	0.00012391	0.00359891	-3.83826	Cells_EBV-transformed_lymphocytes	0.000175794	0.0088344	3.75148	Brain_Caudate_basal_ganglia	9.88119e-05	0.00627534	3.89349	NA	NA	NA	1	1	1	0	3	-1.02706	-3.53598	0.937039	-3.64124	1.77899	-3.51915	NA	NA	0.30439	0.00040626	0.348739	0.000271324	0.0752418	0.000432925	NA	NA	0.762386	0.00793237	0.864923	0.0108916	0.651613	0.0166325	NA	NA
ZNF75A	0.00012391	0.00359891	-3.83826	Cells_EBV-transformed_lymphocytes	0.000175794	0.0088344	3.75148	Brain_Cerebellar_Hemisphere	9.88119e-05	0.0055141	3.89349	NA	NA	NA	1	1	1	0	3	-1.02706	-3.53598	0.937039	-3.64124	1.77899	-3.51915	NA	NA	0.30439	0.00040626	0.348739	0.000271324	0.0752418	0.000432925	NA	NA	0.762386	0.00793237	0.864923	0.0108916	0.630498	0.0139443	NA	NA
ZNF75A	0.00012391	0.00359891	-3.83826	Cells_EBV-transformed_lymphocytes	0.000175794	0.0088344	3.75148	Brain_Cerebellum	0.000103747	0.00591175	3.88166	NA	NA	NA	1	1	1	0	3	-1.02706	-3.53598	0.937039	-3.64124	1.7883	-3.50434	NA	NA	0.30439	0.00040626	0.348739	0.000271324	0.0737272	0.00045774	NA	NA	0.762386	0.00793237	0.864923	0.0108916	0.63541	0.0147223	NA	NA
ZNF75A	0.00012391	0.00359891	-3.83826	Cells_EBV-transformed_lymphocytes	0.000175794	0.0088344	3.75148	Brain_Cortex	0.000103747	0.00626684	3.88166	NA	NA	NA	1	1	1	0	3	-1.02706	-3.53598	0.937039	-3.64124	1.7883	-3.50434	NA	NA	0.30439	0.00040626	0.348739	0.000271324	0.0737272	0.00045774	NA	NA	0.762386	0.00793237	0.864923	0.0108916	0.639046	0.0158697	NA	NA
ZNF75A	0.00012391	0.00359891	-3.83826	Cells_EBV-transformed_lymphocytes	0.000175794	0.0088344	3.75148	Brain_Frontal_Cortex_BA9	0.000103747	0.0066184	3.88166	NA	NA	NA	1	1	1	0	3	-1.02706	-3.53598	0.937039	-3.64124	1.7883	-3.50434	NA	NA	0.30439	0.00040626	0.348739	0.000271324	0.0737272	0.00045774	NA	NA	0.762386	0.00793237	0.864923	0.0108916	0.638617	0.0163451	NA	NA
ZNF75A	0.00012391	0.00359891	-3.83826	Cells_EBV-transformed_lymphocytes	0.000175794	0.0088344	3.75148	Brain_Hippocampus	0.000103747	0.00733322	3.88166	NA	NA	NA	1	1	1	0	3	-1.02706	-3.53598	0.937039	-3.64124	1.76341	-3.50417	NA	NA	0.30439	0.00040626	0.348739	0.000271324	0.0778307	0.000458041	NA	NA	0.762386	0.00793237	0.864923	0.0108916	0.674512	0.0175937	NA	NA
ZNF75A	0.00012391	0.00359891	-3.83826	Cells_EBV-transformed_lymphocytes	0.000175794	0.0088344	3.75148	Brain_Hypothalamus	0.000103747	0.00660795	3.88166	NA	NA	NA	1	1	1	0	3	-1.02706	-3.53598	0.937039	-3.64124	1.76341	-3.50417	NA	NA	0.30439	0.00040626	0.348739	0.000271324	0.0778307	0.000458041	NA	NA	0.762386	0.00793237	0.864923	0.0108916	0.657387	0.0174786	NA	NA
ZNF75A	0.00012391	0.00359891	-3.83826	Cells_EBV-transformed_lymphocytes	0.000175794	0.0088344	3.75148	Brain_Nucleus_accumbens_basal_ganglia	9.88119e-05	0.00657391	3.89349	NA	NA	NA	1	1	1	0	3	-1.02706	-3.53598	0.937039	-3.64124	1.77899	-3.51915	NA	NA	0.30439	0.00040626	0.348739	0.000271324	0.0752418	0.000432925	NA	NA	0.762386	0.00793237	0.864923	0.0108916	0.647539	0.0165694	NA	NA
ZNF75A	0.00012391	0.00359891	-3.83826	Cells_EBV-transformed_lymphocytes	0.000175794	0.0088344	3.75148	Brain_Putamen_basal_ganglia	0.000103747	0.00670504	-3.88166	NA	NA	NA	1	1	1	0	3	-1.02706	-3.53598	0.937039	-3.64124	-1.80647	3.49164	NA	NA	0.30439	0.00040626	0.348739	0.000271324	0.0708449	0.000480062	NA	NA	0.762386	0.00793237	0.864923	0.0108916	0.64644	0.0172637	NA	NA
ZNF75A	0.00012391	0.00359891	-3.83826	Cells_EBV-transformed_lymphocytes	0.000175794	0.0088344	3.75148	Brain_Spinal_cord_cervical_c-1	8.24481e-05	0.00589387	-3.93717	NA	NA	NA	1	1	1	0	3	-1.02706	-3.53598	0.937039	-3.64124	-1.48329	3.65388	NA	NA	0.30439	0.00040626	0.348739	0.000271324	0.137996	0.000258307	NA	NA	0.762386	0.00793237	0.864923	0.0108916	0.735043	0.0117385	NA	NA
ZNF75A	0.00012391	0.00359891	-3.83826	Cells_EBV-transformed_lymphocytes	0.000175794	0.0088344	3.75148	Brain_Substantia_nigra	9.91544e-05	0.00759757	-3.89265	NA	NA	NA	1	1	1	0	3	-1.02706	-3.53598	0.937039	-3.64124	-1.48667	3.60527	NA	NA	0.30439	0.00040626	0.348739	0.000271324	0.137101	0.000311825	NA	NA	0.762386	0.00793237	0.864923	0.0108916	0.748311	0.0145789	NA	NA
ZNF75A	0.00012391	0.00359891	-3.83826	Cells_EBV-transformed_lymphocytes	0.000175794	0.0088344	3.75148	Breast_Mammary_Tissue	0.000103747	0.0058231	3.88166	NA	NA	NA	1	1	1	0	3	-1.02706	-3.53598	0.937039	-3.64124	1.7883	-3.50434	NA	NA	0.30439	0.00040626	0.348739	0.000271324	0.0737272	0.00045774	NA	NA	0.762386	0.00793237	0.864923	0.0108916	0.63541	0.0149511	NA	NA
ZNF75A	0.00012391	0.00359891	-3.83826	Cells_EBV-transformed_lymphocytes	0.000175794	0.0088344	3.75148	Cells_Cultured_fibroblasts	0.000103747	0.00565362	-3.88166	NA	NA	NA	1	1	1	0	3	-1.02706	-3.53598	0.937039	-3.64124	-1.76341	3.50417	NA	NA	0.30439	0.00040626	0.348739	0.000271324	0.0778307	0.000458041	NA	NA	0.762386	0.00793237	0.864923	0.0108916	0.638838	0.0147448	NA	NA
ZNF75A	0.00012391	0.00359891	-3.83826	Cells_EBV-transformed_lymphocytes	0.000175794	0.0088344	3.75148	Cells_EBV-transformed_lymphocytes	0.000103747	0.00528677	-3.88166	NA	NA	NA	1	1	1	0	3	-1.02706	-3.53598	0.937039	-3.64124	-1.76341	3.50417	NA	NA	0.30439	0.00040626	0.348739	0.000271324	0.0778307	0.000458041	NA	NA	0.762386	0.00793237	0.864923	0.0108916	0.637282	0.0135184	NA	NA
ZNF75A	0.00012391	0.00359891	-3.83826	Cells_EBV-transformed_lymphocytes	0.000175794	0.0088344	3.75148	Colon_Sigmoid	0.000103747	0.00562715	3.88166	NA	NA	NA	1	1	1	0	3	-1.02706	-3.53598	0.937039	-3.64124	1.7883	-3.50434	NA	NA	0.30439	0.00040626	0.348739	0.000271324	0.0737272	0.00045774	NA	NA	0.762386	0.00793237	0.864923	0.0108916	0.636606	0.0148082	NA	NA
ZNF75A	0.00012391	0.00359891	-3.83826	Cells_EBV-transformed_lymphocytes	0.000175794	0.0088344	3.75148	Colon_Transverse	0.000135589	0.00742127	-3.81608	NA	NA	NA	1	1	1	0	3	-1.02706	-3.53598	0.937039	-3.64124	-1.4754	3.52785	NA	NA	0.30439	0.00040626	0.348739	0.000271324	0.140106	0.000418947	NA	NA	0.762386	0.00793237	0.864923	0.0108916	0.736917	0.01426	NA	NA
ZNF75A	0.00012391	0.00359891	-3.83826	Cells_EBV-transformed_lymphocytes	0.000175794	0.0088344	3.75148	Esophagus_Gastroesophageal_Junction	0.000103747	0.00583793	3.88166	NA	NA	NA	1	1	1	0	3	-1.02706	-3.53598	0.937039	-3.64124	1.7883	-3.50434	NA	NA	0.30439	0.00040626	0.348739	0.000271324	0.0737272	0.00045774	NA	NA	0.762386	0.00793237	0.864923	0.0108916	0.630972	0.01482	NA	NA
ZNF75A	0.00012391	0.00359891	-3.83826	Cells_EBV-transformed_lymphocytes	0.000175794	0.0088344	3.75148	Esophagus_Mucosa	9.88119e-05	0.00605933	-3.89349	NA	NA	NA	1	1	1	0	3	-1.02706	-3.53598	0.937039	-3.64124	-1.77899	3.51915	NA	NA	0.30439	0.00040626	0.348739	0.000271324	0.0752418	0.000432925	NA	NA	0.762386	0.00793237	0.864923	0.0108916	0.627351	0.0138503	NA	NA
ZNF75A	0.00012391	0.00359891	-3.83826	Cells_EBV-transformed_lymphocytes	0.000175794	0.0088344	3.75148	Esophagus_Muscularis	9.88119e-05	0.00573086	-3.89349	NA	NA	NA	1	1	1	0	3	-1.02706	-3.53598	0.937039	-3.64124	-1.77899	3.51915	NA	NA	0.30439	0.00040626	0.348739	0.000271324	0.0752418	0.000432925	NA	NA	0.762386	0.00793237	0.864923	0.0108916	0.632273	0.014368	NA	NA
ZNF75A	0.00012391	0.00359891	-3.83826	Cells_EBV-transformed_lymphocytes	0.000175794	0.0088344	3.75148	Heart_Atrial_Appendage	0.000131099	0.00741918	-3.82438	NA	NA	NA	1	1	1	0	3	-1.02706	-3.53598	0.937039	-3.64124	-1.47709	3.53608	NA	NA	0.30439	0.00040626	0.348739	0.000271324	0.139651	0.000406115	NA	NA	0.762386	0.00793237	0.864923	0.0108916	0.731441	0.0147115	NA	NA
ZNF75A	0.00012391	0.00359891	-3.83826	Cells_EBV-transformed_lymphocytes	0.000175794	0.0088344	3.75148	Heart_Left_Ventricle	9.88119e-05	0.00638017	-3.89349	NA	NA	NA	1	1	1	0	3	-1.02706	-3.53598	0.937039	-3.64124	-1.77899	3.51915	NA	NA	0.30439	0.00040626	0.348739	0.000271324	0.0752418	0.000432925	NA	NA	0.762386	0.00793237	0.864923	0.0108916	0.638297	0.0162005	NA	NA
ZNF75A	0.00012391	0.00359891	-3.83826	Cells_EBV-transformed_lymphocytes	0.000175794	0.0088344	3.75148	Kidney_Cortex	0.000117307	0.00768867	-3.85169	NA	NA	NA	1	1	1	0	3	-1.02706	-3.53598	0.937039	-3.64124	-1.46163	3.57073	NA	NA	0.30439	0.00040626	0.348739	0.000271324	0.143842	0.000355986	NA	NA	0.762386	0.00793237	0.864923	0.0108916	0.756469	0.0150554	NA	NA
ZNF75A	0.00012391	0.00359891	-3.83826	Cells_EBV-transformed_lymphocytes	0.000175794	0.0088344	3.75148	Liver	9.88119e-05	0.00630565	3.89349	NA	NA	NA	1	1	1	0	3	-1.02706	-3.53598	0.937039	-3.64124	1.77899	-3.51915	NA	NA	0.30439	0.00040626	0.348739	0.000271324	0.0752418	0.000432925	NA	NA	0.762386	0.00793237	0.864923	0.0108916	0.644001	0.0159435	NA	NA
ZNF75A	0.00012391	0.00359891	-3.83826	Cells_EBV-transformed_lymphocytes	0.000175794	0.0088344	3.75148	Lung	0.000103747	0.00562127	-3.88166	NA	NA	NA	1	1	1	0	3	-1.02706	-3.53598	0.937039	-3.64124	-1.80647	3.49164	NA	NA	0.30439	0.00040626	0.348739	0.000271324	0.0708449	0.000480062	NA	NA	0.762386	0.00793237	0.864923	0.0108916	0.604847	0.015182	NA	NA
ZNF75A	0.00012391	0.00359891	-3.83826	Cells_EBV-transformed_lymphocytes	0.000175794	0.0088344	3.75148	Minor_Salivary_Gland	0.000103747	0.00587487	3.88166	NA	NA	NA	1	1	1	0	3	-1.02706	-3.53598	0.937039	-3.64124	1.76341	-3.50417	NA	NA	0.30439	0.00040626	0.348739	0.000271324	0.0778307	0.000458041	NA	NA	0.762386	0.00793237	0.864923	0.0108916	0.642028	0.0154269	NA	NA
ZNF75A	0.00012391	0.00359891	-3.83826	Cells_EBV-transformed_lymphocytes	0.000175794	0.0088344	3.75148	Muscle_Skeletal	9.88119e-05	0.0057893	3.89349	NA	NA	NA	1	1	1	0	3	-1.02706	-3.53598	0.937039	-3.64124	1.77899	-3.51915	NA	NA	0.30439	0.00040626	0.348739	0.000271324	0.0752418	0.000432925	NA	NA	0.762386	0.00793237	0.864923	0.0108916	0.623931	0.0146547	NA	NA
ZNF75A	0.00012391	0.00359891	-3.83826	Cells_EBV-transformed_lymphocytes	0.000175794	0.0088344	3.75148	Nerve_Tibial	0.000103747	0.00600686	-3.88166	NA	NA	NA	1	1	1	0	3	-1.02706	-3.53598	0.937039	-3.64124	-1.76341	3.50417	NA	NA	0.30439	0.00040626	0.348739	0.000271324	0.0778307	0.000458041	NA	NA	0.762386	0.00793237	0.864923	0.0108916	0.640782	0.0153362	NA	NA
ZNF75A	0.00012391	0.00359891	-3.83826	Cells_EBV-transformed_lymphocytes	0.000175794	0.0088344	3.75148	Ovary	9.88119e-05	0.00566484	-3.89349	NA	NA	NA	1	1	1	0	3	-1.02706	-3.53598	0.937039	-3.64124	-1.77899	3.51915	NA	NA	0.30439	0.00040626	0.348739	0.000271324	0.0752418	0.000432925	NA	NA	0.762386	0.00793237	0.864923	0.0108916	0.629983	0.0140924	NA	NA
ZNF75A	0.00012391	0.00359891	-3.83826	Cells_EBV-transformed_lymphocytes	0.000175794	0.0088344	3.75148	Pancreas	0.000103747	0.00645395	-3.88166	NA	NA	NA	1	1	1	0	3	-1.02706	-3.53598	0.937039	-3.64124	-1.80647	3.49164	NA	NA	0.30439	0.00040626	0.348739	0.000271324	0.0708449	0.000480062	NA	NA	0.762386	0.00793237	0.864923	0.0108916	0.608428	0.0157967	NA	NA
ZNF75A	0.00012391	0.00359891	-3.83826	Cells_EBV-transformed_lymphocytes	0.000175794	0.0088344	3.75148	Pituitary	0.000103747	0.0064674	3.88166	NA	NA	NA	1	1	1	0	3	-1.02706	-3.53598	0.937039	-3.64124	1.7883	-3.50434	NA	NA	0.30439	0.00040626	0.348739	0.000271324	0.0737272	0.00045774	NA	NA	0.762386	0.00793237	0.864923	0.0108916	0.656327	0.0157589	NA	NA
ZNF75A	0.00012391	0.00359891	-3.83826	Cells_EBV-transformed_lymphocytes	0.000175794	0.0088344	3.75148	Prostate	0.000103747	0.00600483	3.88166	NA	NA	NA	1	1	1	0	3	-1.02706	-3.53598	0.937039	-3.64124	1.76341	-3.50417	NA	NA	0.30439	0.00040626	0.348739	0.000271324	0.0778307	0.000458041	NA	NA	0.762386	0.00793237	0.864923	0.0108916	0.666817	0.0153543	NA	NA
ZNF75A	0.00012391	0.00359891	-3.83826	Cells_EBV-transformed_lymphocytes	0.000175794	0.0088344	3.75148	Skin_Not_Sun_Exposed_Suprapubic	0.000103747	0.00606808	3.88166	NA	NA	NA	1	1	1	0	3	-1.02706	-3.53598	0.937039	-3.64124	1.7883	-3.50434	NA	NA	0.30439	0.00040626	0.348739	0.000271324	0.0737272	0.00045774	NA	NA	0.762386	0.00793237	0.864923	0.0108916	0.637711	0.0148983	NA	NA
ZNF75A	0.00012391	0.00359891	-3.83826	Cells_EBV-transformed_lymphocytes	0.000175794	0.0088344	3.75148	Skin_Sun_Exposed_Lower_leg	9.88119e-05	0.00567004	-3.89349	NA	NA	NA	1	1	1	0	3	-1.02706	-3.53598	0.937039	-3.64124	-1.77899	3.51915	NA	NA	0.30439	0.00040626	0.348739	0.000271324	0.0752418	0.000432925	NA	NA	0.762386	0.00793237	0.864923	0.0108916	0.647794	0.0139779	NA	NA
ZNF75A	0.00012391	0.00359891	-3.83826	Cells_EBV-transformed_lymphocytes	0.000175794	0.0088344	3.75148	Small_Intestine_Terminal_Ileum	0.000103747	0.0058479	3.88166	NA	NA	NA	1	1	1	0	3	-1.02706	-3.53598	0.937039	-3.64124	1.7883	-3.50434	NA	NA	0.30439	0.00040626	0.348739	0.000271324	0.0737272	0.00045774	NA	NA	0.762386	0.00793237	0.864923	0.0108916	0.641102	0.0150044	NA	NA
ZNF75A	0.00012391	0.00359891	-3.83826	Cells_EBV-transformed_lymphocytes	0.000175794	0.0088344	3.75148	Spleen	0.000103747	0.00570701	3.88166	NA	NA	NA	1	1	1	0	3	-1.02706	-3.53598	0.937039	-3.64124	1.7883	-3.50434	NA	NA	0.30439	0.00040626	0.348739	0.000271324	0.0737272	0.00045774	NA	NA	0.762386	0.00793237	0.864923	0.0108916	0.632464	0.0142048	NA	NA
ZNF75A	0.00012391	0.00359891	-3.83826	Cells_EBV-transformed_lymphocytes	0.000175794	0.0088344	3.75148	Stomach	0.000103747	0.00608569	3.88166	NA	NA	NA	1	1	1	0	3	-1.02706	-3.53598	0.937039	-3.64124	1.7883	-3.50434	NA	NA	0.30439	0.00040626	0.348739	0.000271324	0.0737272	0.00045774	NA	NA	0.762386	0.00793237	0.864923	0.0108916	0.638082	0.015671	NA	NA
ZNF75A	0.00012391	0.00359891	-3.83826	Cells_EBV-transformed_lymphocytes	0.000175794	0.0088344	3.75148	Testis	9.88119e-05	0.00653284	-3.89349	NA	NA	NA	1	1	1	0	3	-1.02706	-3.53598	0.937039	-3.64124	-1.77899	3.51915	NA	NA	0.30439	0.00040626	0.348739	0.000271324	0.0752418	0.000432925	NA	NA	0.762386	0.00793237	0.864923	0.0108916	0.657673	0.0155657	NA	NA
ZNF75A	0.00012391	0.00359891	-3.83826	Cells_EBV-transformed_lymphocytes	0.000175794	0.0088344	3.75148	Thyroid	0.000103747	0.00575747	-3.88166	NA	NA	NA	1	1	1	0	3	-1.02706	-3.53598	0.937039	-3.64124	-1.76341	3.50417	NA	NA	0.30439	0.00040626	0.348739	0.000271324	0.0778307	0.000458041	NA	NA	0.762386	0.00793237	0.864923	0.0108916	0.629283	0.0143904	NA	NA
ZNF75A	0.00012391	0.00359891	-3.83826	Cells_EBV-transformed_lymphocytes	0.000175794	0.0088344	3.75148	Uterus	9.88119e-05	0.00580091	-3.89349	NA	NA	NA	1	1	1	0	3	-1.02706	-3.53598	0.937039	-3.64124	-1.77899	3.51915	NA	NA	0.30439	0.00040626	0.348739	0.000271324	0.0752418	0.000432925	NA	NA	0.762386	0.00793237	0.864923	0.0108916	0.626232	0.0141025	NA	NA
ZNF75A	0.00012391	0.00359891	-3.83826	Cells_EBV-transformed_lymphocytes	0.000175794	0.0088344	3.75148	Vagina	0.000103747	0.00627866	3.88166	NA	NA	NA	1	1	1	0	3	-1.02706	-3.53598	0.937039	-3.64124	1.7883	-3.50434	NA	NA	0.30439	0.00040626	0.348739	0.000271324	0.0737272	0.00045774	NA	NA	0.762386	0.00793237	0.864923	0.0108916	0.646415	0.0158275	NA	NA
ZNF75A	0.00012391	0.00359891	-3.83826	Cells_EBV-transformed_lymphocytes	0.000175794	0.0088344	3.75148	Whole_Blood	9.88119e-05	0.00497797	-3.89349	NA	NA	NA	1	1	1	0	3	-1.02706	-3.53598	0.937039	-3.64124	-1.77899	3.51915	NA	NA	0.30439	0.00040626	0.348739	0.000271324	0.0752418	0.000432925	NA	NA	0.762386	0.00793237	0.864923	0.0108916	0.639028	0.013069	NA	NA
ZNF75A	0.00012391	0.00359891	-3.83826	Cells_EBV-transformed_lymphocytes	0.000175794	0.0088344	3.75148	smultixcan	0.000100862	0.00547393	-3.88851	NA	NA	NA	1	1	1	0	3	-1.02706	-3.53598	0.937039	-3.64124	-1.77243	3.51284	NA	NA	0.30439	0.00040626	0.348739	0.000271324	0.0763232	0.000443339	NA	NA	0.762386	0.00793237	0.864923	0.0108916	0.627459	0.0137766	NA	NA
ZNF75A	0.00012391	0.00359891	-3.83826	Colon_Transverse	0.000175794	0.00850794	3.75148	Adipose_Subcutaneous	9.88119e-05	0.00586682	-3.89349	NA	NA	NA	1	1	1	0	3	-1.02706	-3.53598	0.937039	-3.64124	-1.77899	3.51915	NA	NA	0.30439	0.00040626	0.348739	0.000271324	0.0752418	0.000432925	NA	NA	0.762386	0.00793237	0.870191	0.0110523	0.624368	0.0145646	NA	NA
ZNF75A	0.00012391	0.00359891	-3.83826	Colon_Transverse	0.000175794	0.00850794	3.75148	Adipose_Visceral_Omentum	9.88119e-05	0.00587364	3.89349	NA	NA	NA	1	1	1	0	3	-1.02706	-3.53598	0.937039	-3.64124	1.77899	-3.51915	NA	NA	0.30439	0.00040626	0.348739	0.000271324	0.0752418	0.000432925	NA	NA	0.762386	0.00793237	0.870191	0.0110523	0.628612	0.0145644	NA	NA
ZNF75A	0.00012391	0.00359891	-3.83826	Colon_Transverse	0.000175794	0.00850794	3.75148	Adrenal_Gland	0.000103747	0.00595869	3.88166	NA	NA	NA	1	1	1	0	3	-1.02706	-3.53598	0.937039	-3.64124	1.7883	-3.50434	NA	NA	0.30439	0.00040626	0.348739	0.000271324	0.0737272	0.00045774	NA	NA	0.762386	0.00793237	0.870191	0.0110523	0.643381	0.014433	NA	NA
ZNF75A	0.00012391	0.00359891	-3.83826	Colon_Transverse	0.000175794	0.00850794	3.75148	Artery_Coronary	0.000103747	0.00610488	3.88166	NA	NA	NA	1	1	1	0	3	-1.02706	-3.53598	0.937039	-3.64124	1.80647	-3.49164	NA	NA	0.30439	0.00040626	0.348739	0.000271324	0.0708449	0.000480062	NA	NA	0.762386	0.00793237	0.870191	0.0110523	0.612195	0.01601	NA	NA
ZNF75A	0.00012391	0.00359891	-3.83826	Colon_Transverse	0.000175794	0.00850794	3.75148	Artery_Tibial	9.40987e-05	0.00534801	-3.90533	NA	NA	NA	1	1	1	0	3	-1.02706	-3.53598	0.937039	-3.64124	-1.66161	3.57045	NA	NA	0.30439	0.00040626	0.348739	0.000271324	0.0965915	0.000356375	NA	NA	0.762386	0.00793237	0.870191	0.0110523	0.670886	0.0123255	NA	NA
ZNF75A	0.00012391	0.00359891	-3.83826	Colon_Transverse	0.000175794	0.00850794	3.75148	Brain_Amygdala	0.000103747	0.0071634	-3.88166	NA	NA	NA	1	1	1	0	3	-1.02706	-3.53598	0.937039	-3.64124	-1.76341	3.50417	NA	NA	0.30439	0.00040626	0.348739	0.000271324	0.0778307	0.000458041	NA	NA	0.762386	0.00793237	0.870191	0.0110523	0.670509	0.0194879	NA	NA
ZNF75A	0.00012391	0.00359891	-3.83826	Colon_Transverse	0.000175794	0.00850794	3.75148	Brain_Anterior_cingulate_cortex_BA24	0.000103747	0.00670335	-3.88166	NA	NA	NA	1	1	1	0	3	-1.02706	-3.53598	0.937039	-3.64124	-1.80647	3.49164	NA	NA	0.30439	0.00040626	0.348739	0.000271324	0.0708449	0.000480062	NA	NA	0.762386	0.00793237	0.870191	0.0110523	0.640583	0.0183288	NA	NA
ZNF75A	0.00012391	0.00359891	-3.83826	Colon_Transverse	0.000175794	0.00850794	3.75148	Brain_Caudate_basal_ganglia	9.88119e-05	0.00627534	3.89349	NA	NA	NA	1	1	1	0	3	-1.02706	-3.53598	0.937039	-3.64124	1.77899	-3.51915	NA	NA	0.30439	0.00040626	0.348739	0.000271324	0.0752418	0.000432925	NA	NA	0.762386	0.00793237	0.870191	0.0110523	0.651613	0.0166325	NA	NA
ZNF75A	0.00012391	0.00359891	-3.83826	Colon_Transverse	0.000175794	0.00850794	3.75148	Brain_Cerebellar_Hemisphere	9.88119e-05	0.0055141	3.89349	NA	NA	NA	1	1	1	0	3	-1.02706	-3.53598	0.937039	-3.64124	1.77899	-3.51915	NA	NA	0.30439	0.00040626	0.348739	0.000271324	0.0752418	0.000432925	NA	NA	0.762386	0.00793237	0.870191	0.0110523	0.630498	0.0139443	NA	NA
ZNF75A	0.00012391	0.00359891	-3.83826	Colon_Transverse	0.000175794	0.00850794	3.75148	Brain_Cerebellum	0.000103747	0.00591175	3.88166	NA	NA	NA	1	1	1	0	3	-1.02706	-3.53598	0.937039	-3.64124	1.7883	-3.50434	NA	NA	0.30439	0.00040626	0.348739	0.000271324	0.0737272	0.00045774	NA	NA	0.762386	0.00793237	0.870191	0.0110523	0.63541	0.0147223	NA	NA
ZNF75A	0.00012391	0.00359891	-3.83826	Colon_Transverse	0.000175794	0.00850794	3.75148	Brain_Cortex	0.000103747	0.00626684	3.88166	NA	NA	NA	1	1	1	0	3	-1.02706	-3.53598	0.937039	-3.64124	1.7883	-3.50434	NA	NA	0.30439	0.00040626	0.348739	0.000271324	0.0737272	0.00045774	NA	NA	0.762386	0.00793237	0.870191	0.0110523	0.639046	0.0158697	NA	NA
ZNF75A	0.00012391	0.00359891	-3.83826	Colon_Transverse	0.000175794	0.00850794	3.75148	Brain_Frontal_Cortex_BA9	0.000103747	0.0066184	3.88166	NA	NA	NA	1	1	1	0	3	-1.02706	-3.53598	0.937039	-3.64124	1.7883	-3.50434	NA	NA	0.30439	0.00040626	0.348739	0.000271324	0.0737272	0.00045774	NA	NA	0.762386	0.00793237	0.870191	0.0110523	0.638617	0.0163451	NA	NA
ZNF75A	0.00012391	0.00359891	-3.83826	Colon_Transverse	0.000175794	0.00850794	3.75148	Brain_Hippocampus	0.000103747	0.00733322	3.88166	NA	NA	NA	1	1	1	0	3	-1.02706	-3.53598	0.937039	-3.64124	1.76341	-3.50417	NA	NA	0.30439	0.00040626	0.348739	0.000271324	0.0778307	0.000458041	NA	NA	0.762386	0.00793237	0.870191	0.0110523	0.674512	0.0175937	NA	NA
ZNF75A	0.00012391	0.00359891	-3.83826	Colon_Transverse	0.000175794	0.00850794	3.75148	Brain_Hypothalamus	0.000103747	0.00660795	3.88166	NA	NA	NA	1	1	1	0	3	-1.02706	-3.53598	0.937039	-3.64124	1.76341	-3.50417	NA	NA	0.30439	0.00040626	0.348739	0.000271324	0.0778307	0.000458041	NA	NA	0.762386	0.00793237	0.870191	0.0110523	0.657387	0.0174786	NA	NA
ZNF75A	0.00012391	0.00359891	-3.83826	Colon_Transverse	0.000175794	0.00850794	3.75148	Brain_Nucleus_accumbens_basal_ganglia	9.88119e-05	0.00657391	3.89349	NA	NA	NA	1	1	1	0	3	-1.02706	-3.53598	0.937039	-3.64124	1.77899	-3.51915	NA	NA	0.30439	0.00040626	0.348739	0.000271324	0.0752418	0.000432925	NA	NA	0.762386	0.00793237	0.870191	0.0110523	0.647539	0.0165694	NA	NA
ZNF75A	0.00012391	0.00359891	-3.83826	Colon_Transverse	0.000175794	0.00850794	3.75148	Brain_Putamen_basal_ganglia	0.000103747	0.00670504	-3.88166	NA	NA	NA	1	1	1	0	3	-1.02706	-3.53598	0.937039	-3.64124	-1.80647	3.49164	NA	NA	0.30439	0.00040626	0.348739	0.000271324	0.0708449	0.000480062	NA	NA	0.762386	0.00793237	0.870191	0.0110523	0.64644	0.0172637	NA	NA
ZNF75A	0.00012391	0.00359891	-3.83826	Colon_Transverse	0.000175794	0.00850794	3.75148	Brain_Spinal_cord_cervical_c-1	8.24481e-05	0.00589387	-3.93717	NA	NA	NA	1	1	1	0	3	-1.02706	-3.53598	0.937039	-3.64124	-1.48329	3.65388	NA	NA	0.30439	0.00040626	0.348739	0.000271324	0.137996	0.000258307	NA	NA	0.762386	0.00793237	0.870191	0.0110523	0.735043	0.0117385	NA	NA
ZNF75A	0.00012391	0.00359891	-3.83826	Colon_Transverse	0.000175794	0.00850794	3.75148	Brain_Substantia_nigra	9.91544e-05	0.00759757	-3.89265	NA	NA	NA	1	1	1	0	3	-1.02706	-3.53598	0.937039	-3.64124	-1.48667	3.60527	NA	NA	0.30439	0.00040626	0.348739	0.000271324	0.137101	0.000311825	NA	NA	0.762386	0.00793237	0.870191	0.0110523	0.748311	0.0145789	NA	NA
ZNF75A	0.00012391	0.00359891	-3.83826	Colon_Transverse	0.000175794	0.00850794	3.75148	Breast_Mammary_Tissue	0.000103747	0.0058231	3.88166	NA	NA	NA	1	1	1	0	3	-1.02706	-3.53598	0.937039	-3.64124	1.7883	-3.50434	NA	NA	0.30439	0.00040626	0.348739	0.000271324	0.0737272	0.00045774	NA	NA	0.762386	0.00793237	0.870191	0.0110523	0.63541	0.0149511	NA	NA
ZNF75A	0.00012391	0.00359891	-3.83826	Colon_Transverse	0.000175794	0.00850794	3.75148	Cells_Cultured_fibroblasts	0.000103747	0.00565362	-3.88166	NA	NA	NA	1	1	1	0	3	-1.02706	-3.53598	0.937039	-3.64124	-1.76341	3.50417	NA	NA	0.30439	0.00040626	0.348739	0.000271324	0.0778307	0.000458041	NA	NA	0.762386	0.00793237	0.870191	0.0110523	0.638838	0.0147448	NA	NA
ZNF75A	0.00012391	0.00359891	-3.83826	Colon_Transverse	0.000175794	0.00850794	3.75148	Cells_EBV-transformed_lymphocytes	0.000103747	0.00528677	-3.88166	NA	NA	NA	1	1	1	0	3	-1.02706	-3.53598	0.937039	-3.64124	-1.76341	3.50417	NA	NA	0.30439	0.00040626	0.348739	0.000271324	0.0778307	0.000458041	NA	NA	0.762386	0.00793237	0.870191	0.0110523	0.637282	0.0135184	NA	NA
ZNF75A	0.00012391	0.00359891	-3.83826	Colon_Transverse	0.000175794	0.00850794	3.75148	Colon_Sigmoid	0.000103747	0.00562715	3.88166	NA	NA	NA	1	1	1	0	3	-1.02706	-3.53598	0.937039	-3.64124	1.7883	-3.50434	NA	NA	0.30439	0.00040626	0.348739	0.000271324	0.0737272	0.00045774	NA	NA	0.762386	0.00793237	0.870191	0.0110523	0.636606	0.0148082	NA	NA
ZNF75A	0.00012391	0.00359891	-3.83826	Colon_Transverse	0.000175794	0.00850794	3.75148	Colon_Transverse	0.000135589	0.00742127	-3.81608	NA	NA	NA	1	1	1	0	3	-1.02706	-3.53598	0.937039	-3.64124	-1.4754	3.52785	NA	NA	0.30439	0.00040626	0.348739	0.000271324	0.140106	0.000418947	NA	NA	0.762386	0.00793237	0.870191	0.0110523	0.736917	0.01426	NA	NA
ZNF75A	0.00012391	0.00359891	-3.83826	Colon_Transverse	0.000175794	0.00850794	3.75148	Esophagus_Gastroesophageal_Junction	0.000103747	0.00583793	3.88166	NA	NA	NA	1	1	1	0	3	-1.02706	-3.53598	0.937039	-3.64124	1.7883	-3.50434	NA	NA	0.30439	0.00040626	0.348739	0.000271324	0.0737272	0.00045774	NA	NA	0.762386	0.00793237	0.870191	0.0110523	0.630972	0.01482	NA	NA
ZNF75A	0.00012391	0.00359891	-3.83826	Colon_Transverse	0.000175794	0.00850794	3.75148	Esophagus_Mucosa	9.88119e-05	0.00605933	-3.89349	NA	NA	NA	1	1	1	0	3	-1.02706	-3.53598	0.937039	-3.64124	-1.77899	3.51915	NA	NA	0.30439	0.00040626	0.348739	0.000271324	0.0752418	0.000432925	NA	NA	0.762386	0.00793237	0.870191	0.0110523	0.627351	0.0138503	NA	NA
ZNF75A	0.00012391	0.00359891	-3.83826	Colon_Transverse	0.000175794	0.00850794	3.75148	Esophagus_Muscularis	9.88119e-05	0.00573086	-3.89349	NA	NA	NA	1	1	1	0	3	-1.02706	-3.53598	0.937039	-3.64124	-1.77899	3.51915	NA	NA	0.30439	0.00040626	0.348739	0.000271324	0.0752418	0.000432925	NA	NA	0.762386	0.00793237	0.870191	0.0110523	0.632273	0.014368	NA	NA
ZNF75A	0.00012391	0.00359891	-3.83826	Colon_Transverse	0.000175794	0.00850794	3.75148	Heart_Atrial_Appendage	0.000131099	0.00741918	-3.82438	NA	NA	NA	1	1	1	0	3	-1.02706	-3.53598	0.937039	-3.64124	-1.47709	3.53608	NA	NA	0.30439	0.00040626	0.348739	0.000271324	0.139651	0.000406115	NA	NA	0.762386	0.00793237	0.870191	0.0110523	0.731441	0.0147115	NA	NA
ZNF75A	0.00012391	0.00359891	-3.83826	Colon_Transverse	0.000175794	0.00850794	3.75148	Heart_Left_Ventricle	9.88119e-05	0.00638017	-3.89349	NA	NA	NA	1	1	1	0	3	-1.02706	-3.53598	0.937039	-3.64124	-1.77899	3.51915	NA	NA	0.30439	0.00040626	0.348739	0.000271324	0.0752418	0.000432925	NA	NA	0.762386	0.00793237	0.870191	0.0110523	0.638297	0.0162005	NA	NA
ZNF75A	0.00012391	0.00359891	-3.83826	Colon_Transverse	0.000175794	0.00850794	3.75148	Kidney_Cortex	0.000117307	0.00768867	-3.85169	NA	NA	NA	1	1	1	0	3	-1.02706	-3.53598	0.937039	-3.64124	-1.46163	3.57073	NA	NA	0.30439	0.00040626	0.348739	0.000271324	0.143842	0.000355986	NA	NA	0.762386	0.00793237	0.870191	0.0110523	0.756469	0.0150554	NA	NA
ZNF75A	0.00012391	0.00359891	-3.83826	Colon_Transverse	0.000175794	0.00850794	3.75148	Liver	9.88119e-05	0.00630565	3.89349	NA	NA	NA	1	1	1	0	3	-1.02706	-3.53598	0.937039	-3.64124	1.77899	-3.51915	NA	NA	0.30439	0.00040626	0.348739	0.000271324	0.0752418	0.000432925	NA	NA	0.762386	0.00793237	0.870191	0.0110523	0.644001	0.0159435	NA	NA
ZNF75A	0.00012391	0.00359891	-3.83826	Colon_Transverse	0.000175794	0.00850794	3.75148	Lung	0.000103747	0.00562127	-3.88166	NA	NA	NA	1	1	1	0	3	-1.02706	-3.53598	0.937039	-3.64124	-1.80647	3.49164	NA	NA	0.30439	0.00040626	0.348739	0.000271324	0.0708449	0.000480062	NA	NA	0.762386	0.00793237	0.870191	0.0110523	0.604847	0.015182	NA	NA
ZNF75A	0.00012391	0.00359891	-3.83826	Colon_Transverse	0.000175794	0.00850794	3.75148	Minor_Salivary_Gland	0.000103747	0.00587487	3.88166	NA	NA	NA	1	1	1	0	3	-1.02706	-3.53598	0.937039	-3.64124	1.76341	-3.50417	NA	NA	0.30439	0.00040626	0.348739	0.000271324	0.0778307	0.000458041	NA	NA	0.762386	0.00793237	0.870191	0.0110523	0.642028	0.0154269	NA	NA
ZNF75A	0.00012391	0.00359891	-3.83826	Colon_Transverse	0.000175794	0.00850794	3.75148	Muscle_Skeletal	9.88119e-05	0.0057893	3.89349	NA	NA	NA	1	1	1	0	3	-1.02706	-3.53598	0.937039	-3.64124	1.77899	-3.51915	NA	NA	0.30439	0.00040626	0.348739	0.000271324	0.0752418	0.000432925	NA	NA	0.762386	0.00793237	0.870191	0.0110523	0.623931	0.0146547	NA	NA
ZNF75A	0.00012391	0.00359891	-3.83826	Colon_Transverse	0.000175794	0.00850794	3.75148	Nerve_Tibial	0.000103747	0.00600686	-3.88166	NA	NA	NA	1	1	1	0	3	-1.02706	-3.53598	0.937039	-3.64124	-1.76341	3.50417	NA	NA	0.30439	0.00040626	0.348739	0.000271324	0.0778307	0.000458041	NA	NA	0.762386	0.00793237	0.870191	0.0110523	0.640782	0.0153362	NA	NA
ZNF75A	0.00012391	0.00359891	-3.83826	Colon_Transverse	0.000175794	0.00850794	3.75148	Ovary	9.88119e-05	0.00566484	-3.89349	NA	NA	NA	1	1	1	0	3	-1.02706	-3.53598	0.937039	-3.64124	-1.77899	3.51915	NA	NA	0.30439	0.00040626	0.348739	0.000271324	0.0752418	0.000432925	NA	NA	0.762386	0.00793237	0.870191	0.0110523	0.629983	0.0140924	NA	NA
ZNF75A	0.00012391	0.00359891	-3.83826	Colon_Transverse	0.000175794	0.00850794	3.75148	Pancreas	0.000103747	0.00645395	-3.88166	NA	NA	NA	1	1	1	0	3	-1.02706	-3.53598	0.937039	-3.64124	-1.80647	3.49164	NA	NA	0.30439	0.00040626	0.348739	0.000271324	0.0708449	0.000480062	NA	NA	0.762386	0.00793237	0.870191	0.0110523	0.608428	0.0157967	NA	NA
ZNF75A	0.00012391	0.00359891	-3.83826	Colon_Transverse	0.000175794	0.00850794	3.75148	Pituitary	0.000103747	0.0064674	3.88166	NA	NA	NA	1	1	1	0	3	-1.02706	-3.53598	0.937039	-3.64124	1.7883	-3.50434	NA	NA	0.30439	0.00040626	0.348739	0.000271324	0.0737272	0.00045774	NA	NA	0.762386	0.00793237	0.870191	0.0110523	0.656327	0.0157589	NA	NA
ZNF75A	0.00012391	0.00359891	-3.83826	Colon_Transverse	0.000175794	0.00850794	3.75148	Prostate	0.000103747	0.00600483	3.88166	NA	NA	NA	1	1	1	0	3	-1.02706	-3.53598	0.937039	-3.64124	1.76341	-3.50417	NA	NA	0.30439	0.00040626	0.348739	0.000271324	0.0778307	0.000458041	NA	NA	0.762386	0.00793237	0.870191	0.0110523	0.666817	0.0153543	NA	NA
ZNF75A	0.00012391	0.00359891	-3.83826	Colon_Transverse	0.000175794	0.00850794	3.75148	Skin_Not_Sun_Exposed_Suprapubic	0.000103747	0.00606808	3.88166	NA	NA	NA	1	1	1	0	3	-1.02706	-3.53598	0.937039	-3.64124	1.7883	-3.50434	NA	NA	0.30439	0.00040626	0.348739	0.000271324	0.0737272	0.00045774	NA	NA	0.762386	0.00793237	0.870191	0.0110523	0.637711	0.0148983	NA	NA
ZNF75A	0.00012391	0.00359891	-3.83826	Colon_Transverse	0.000175794	0.00850794	3.75148	Skin_Sun_Exposed_Lower_leg	9.88119e-05	0.00567004	-3.89349	NA	NA	NA	1	1	1	0	3	-1.02706	-3.53598	0.937039	-3.64124	-1.77899	3.51915	NA	NA	0.30439	0.00040626	0.348739	0.000271324	0.0752418	0.000432925	NA	NA	0.762386	0.00793237	0.870191	0.0110523	0.647794	0.0139779	NA	NA
ZNF75A	0.00012391	0.00359891	-3.83826	Colon_Transverse	0.000175794	0.00850794	3.75148	Small_Intestine_Terminal_Ileum	0.000103747	0.0058479	3.88166	NA	NA	NA	1	1	1	0	3	-1.02706	-3.53598	0.937039	-3.64124	1.7883	-3.50434	NA	NA	0.30439	0.00040626	0.348739	0.000271324	0.0737272	0.00045774	NA	NA	0.762386	0.00793237	0.870191	0.0110523	0.641102	0.0150044	NA	NA
ZNF75A	0.00012391	0.00359891	-3.83826	Colon_Transverse	0.000175794	0.00850794	3.75148	Spleen	0.000103747	0.00570701	3.88166	NA	NA	NA	1	1	1	0	3	-1.02706	-3.53598	0.937039	-3.64124	1.7883	-3.50434	NA	NA	0.30439	0.00040626	0.348739	0.000271324	0.0737272	0.00045774	NA	NA	0.762386	0.00793237	0.870191	0.0110523	0.632464	0.0142048	NA	NA
ZNF75A	0.00012391	0.00359891	-3.83826	Colon_Transverse	0.000175794	0.00850794	3.75148	Stomach	0.000103747	0.00608569	3.88166	NA	NA	NA	1	1	1	0	3	-1.02706	-3.53598	0.937039	-3.64124	1.7883	-3.50434	NA	NA	0.30439	0.00040626	0.348739	0.000271324	0.0737272	0.00045774	NA	NA	0.762386	0.00793237	0.870191	0.0110523	0.638082	0.015671	NA	NA
ZNF75A	0.00012391	0.00359891	-3.83826	Colon_Transverse	0.000175794	0.00850794	3.75148	Testis	9.88119e-05	0.00653284	-3.89349	NA	NA	NA	1	1	1	0	3	-1.02706	-3.53598	0.937039	-3.64124	-1.77899	3.51915	NA	NA	0.30439	0.00040626	0.348739	0.000271324	0.0752418	0.000432925	NA	NA	0.762386	0.00793237	0.870191	0.0110523	0.657673	0.0155657	NA	NA
ZNF75A	0.00012391	0.00359891	-3.83826	Colon_Transverse	0.000175794	0.00850794	3.75148	Thyroid	0.000103747	0.00575747	-3.88166	NA	NA	NA	1	1	1	0	3	-1.02706	-3.53598	0.937039	-3.64124	-1.76341	3.50417	NA	NA	0.30439	0.00040626	0.348739	0.000271324	0.0778307	0.000458041	NA	NA	0.762386	0.00793237	0.870191	0.0110523	0.629283	0.0143904	NA	NA
ZNF75A	0.00012391	0.00359891	-3.83826	Colon_Transverse	0.000175794	0.00850794	3.75148	Uterus	9.88119e-05	0.00580091	-3.89349	NA	NA	NA	1	1	1	0	3	-1.02706	-3.53598	0.937039	-3.64124	-1.77899	3.51915	NA	NA	0.30439	0.00040626	0.348739	0.000271324	0.0752418	0.000432925	NA	NA	0.762386	0.00793237	0.870191	0.0110523	0.626232	0.0141025	NA	NA
ZNF75A	0.00012391	0.00359891	-3.83826	Colon_Transverse	0.000175794	0.00850794	3.75148	Vagina	0.000103747	0.00627866	3.88166	NA	NA	NA	1	1	1	0	3	-1.02706	-3.53598	0.937039	-3.64124	1.7883	-3.50434	NA	NA	0.30439	0.00040626	0.348739	0.000271324	0.0737272	0.00045774	NA	NA	0.762386	0.00793237	0.870191	0.0110523	0.646415	0.0158275	NA	NA
ZNF75A	0.00012391	0.00359891	-3.83826	Colon_Transverse	0.000175794	0.00850794	3.75148	Whole_Blood	9.88119e-05	0.00497797	-3.89349	NA	NA	NA	1	1	1	0	3	-1.02706	-3.53598	0.937039	-3.64124	-1.77899	3.51915	NA	NA	0.30439	0.00040626	0.348739	0.000271324	0.0752418	0.000432925	NA	NA	0.762386	0.00793237	0.870191	0.0110523	0.639028	0.013069	NA	NA
ZNF75A	0.00012391	0.00359891	-3.83826	Colon_Transverse	0.000175794	0.00850794	3.75148	smultixcan	0.000100862	0.00547393	-3.88851	NA	NA	NA	1	1	1	0	3	-1.02706	-3.53598	0.937039	-3.64124	-1.77243	3.51284	NA	NA	0.30439	0.00040626	0.348739	0.000271324	0.0763232	0.000443339	NA	NA	0.762386	0.00793237	0.870191	0.0110523	0.627459	0.0137766	NA	NA
ZNF75A	0.00012391	0.00359891	-3.83826	Esophagus_Gastroesophageal_Junction	0.000175794	0.00877906	-3.75148	Adipose_Subcutaneous	9.88119e-05	0.00586682	-3.89349	NA	NA	NA	1	1	1	0	3	-1.02706	-3.53598	-0.937039	3.64124	-1.77899	3.51915	NA	NA	0.30439	0.00040626	0.348739	0.000271324	0.0752418	0.000432925	NA	NA	0.762386	0.00793237	0.889446	0.0106395	0.624368	0.0145646	NA	NA
ZNF75A	0.00012391	0.00359891	-3.83826	Esophagus_Gastroesophageal_Junction	0.000175794	0.00877906	-3.75148	Adipose_Visceral_Omentum	9.88119e-05	0.00587364	3.89349	NA	NA	NA	1	1	1	0	3	-1.02706	-3.53598	-0.937039	3.64124	1.77899	-3.51915	NA	NA	0.30439	0.00040626	0.348739	0.000271324	0.0752418	0.000432925	NA	NA	0.762386	0.00793237	0.889446	0.0106395	0.628612	0.0145644	NA	NA
ZNF75A	0.00012391	0.00359891	-3.83826	Esophagus_Gastroesophageal_Junction	0.000175794	0.00877906	-3.75148	Adrenal_Gland	0.000103747	0.00595869	3.88166	NA	NA	NA	1	1	1	0	3	-1.02706	-3.53598	-0.937039	3.64124	1.7883	-3.50434	NA	NA	0.30439	0.00040626	0.348739	0.000271324	0.0737272	0.00045774	NA	NA	0.762386	0.00793237	0.889446	0.0106395	0.643381	0.014433	NA	NA
ZNF75A	0.00012391	0.00359891	-3.83826	Esophagus_Gastroesophageal_Junction	0.000175794	0.00877906	-3.75148	Artery_Coronary	0.000103747	0.00610488	3.88166	NA	NA	NA	1	1	1	0	3	-1.02706	-3.53598	-0.937039	3.64124	1.80647	-3.49164	NA	NA	0.30439	0.00040626	0.348739	0.000271324	0.0708449	0.000480062	NA	NA	0.762386	0.00793237	0.889446	0.0106395	0.612195	0.01601	NA	NA
ZNF75A	0.00012391	0.00359891	-3.83826	Esophagus_Gastroesophageal_Junction	0.000175794	0.00877906	-3.75148	Artery_Tibial	9.40987e-05	0.00534801	-3.90533	NA	NA	NA	1	1	1	0	3	-1.02706	-3.53598	-0.937039	3.64124	-1.66161	3.57045	NA	NA	0.30439	0.00040626	0.348739	0.000271324	0.0965915	0.000356375	NA	NA	0.762386	0.00793237	0.889446	0.0106395	0.670886	0.0123255	NA	NA
ZNF75A	0.00012391	0.00359891	-3.83826	Esophagus_Gastroesophageal_Junction	0.000175794	0.00877906	-3.75148	Brain_Amygdala	0.000103747	0.0071634	-3.88166	NA	NA	NA	1	1	1	0	3	-1.02706	-3.53598	-0.937039	3.64124	-1.76341	3.50417	NA	NA	0.30439	0.00040626	0.348739	0.000271324	0.0778307	0.000458041	NA	NA	0.762386	0.00793237	0.889446	0.0106395	0.670509	0.0194879	NA	NA
ZNF75A	0.00012391	0.00359891	-3.83826	Esophagus_Gastroesophageal_Junction	0.000175794	0.00877906	-3.75148	Brain_Anterior_cingulate_cortex_BA24	0.000103747	0.00670335	-3.88166	NA	NA	NA	1	1	1	0	3	-1.02706	-3.53598	-0.937039	3.64124	-1.80647	3.49164	NA	NA	0.30439	0.00040626	0.348739	0.000271324	0.0708449	0.000480062	NA	NA	0.762386	0.00793237	0.889446	0.0106395	0.640583	0.0183288	NA	NA
ZNF75A	0.00012391	0.00359891	-3.83826	Esophagus_Gastroesophageal_Junction	0.000175794	0.00877906	-3.75148	Brain_Caudate_basal_ganglia	9.88119e-05	0.00627534	3.89349	NA	NA	NA	1	1	1	0	3	-1.02706	-3.53598	-0.937039	3.64124	1.77899	-3.51915	NA	NA	0.30439	0.00040626	0.348739	0.000271324	0.0752418	0.000432925	NA	NA	0.762386	0.00793237	0.889446	0.0106395	0.651613	0.0166325	NA	NA
ZNF75A	0.00012391	0.00359891	-3.83826	Esophagus_Gastroesophageal_Junction	0.000175794	0.00877906	-3.75148	Brain_Cerebellar_Hemisphere	9.88119e-05	0.0055141	3.89349	NA	NA	NA	1	1	1	0	3	-1.02706	-3.53598	-0.937039	3.64124	1.77899	-3.51915	NA	NA	0.30439	0.00040626	0.348739	0.000271324	0.0752418	0.000432925	NA	NA	0.762386	0.00793237	0.889446	0.0106395	0.630498	0.0139443	NA	NA
ZNF75A	0.00012391	0.00359891	-3.83826	Esophagus_Gastroesophageal_Junction	0.000175794	0.00877906	-3.75148	Brain_Cerebellum	0.000103747	0.00591175	3.88166	NA	NA	NA	1	1	1	0	3	-1.02706	-3.53598	-0.937039	3.64124	1.7883	-3.50434	NA	NA	0.30439	0.00040626	0.348739	0.000271324	0.0737272	0.00045774	NA	NA	0.762386	0.00793237	0.889446	0.0106395	0.63541	0.0147223	NA	NA
ZNF75A	0.00012391	0.00359891	-3.83826	Esophagus_Gastroesophageal_Junction	0.000175794	0.00877906	-3.75148	Brain_Cortex	0.000103747	0.00626684	3.88166	NA	NA	NA	1	1	1	0	3	-1.02706	-3.53598	-0.937039	3.64124	1.7883	-3.50434	NA	NA	0.30439	0.00040626	0.348739	0.000271324	0.0737272	0.00045774	NA	NA	0.762386	0.00793237	0.889446	0.0106395	0.639046	0.0158697	NA	NA
ZNF75A	0.00012391	0.00359891	-3.83826	Esophagus_Gastroesophageal_Junction	0.000175794	0.00877906	-3.75148	Brain_Frontal_Cortex_BA9	0.000103747	0.0066184	3.88166	NA	NA	NA	1	1	1	0	3	-1.02706	-3.53598	-0.937039	3.64124	1.7883	-3.50434	NA	NA	0.30439	0.00040626	0.348739	0.000271324	0.0737272	0.00045774	NA	NA	0.762386	0.00793237	0.889446	0.0106395	0.638617	0.0163451	NA	NA
ZNF75A	0.00012391	0.00359891	-3.83826	Esophagus_Gastroesophageal_Junction	0.000175794	0.00877906	-3.75148	Brain_Hippocampus	0.000103747	0.00733322	3.88166	NA	NA	NA	1	1	1	0	3	-1.02706	-3.53598	-0.937039	3.64124	1.76341	-3.50417	NA	NA	0.30439	0.00040626	0.348739	0.000271324	0.0778307	0.000458041	NA	NA	0.762386	0.00793237	0.889446	0.0106395	0.674512	0.0175937	NA	NA
ZNF75A	0.00012391	0.00359891	-3.83826	Esophagus_Gastroesophageal_Junction	0.000175794	0.00877906	-3.75148	Brain_Hypothalamus	0.000103747	0.00660795	3.88166	NA	NA	NA	1	1	1	0	3	-1.02706	-3.53598	-0.937039	3.64124	1.76341	-3.50417	NA	NA	0.30439	0.00040626	0.348739	0.000271324	0.0778307	0.000458041	NA	NA	0.762386	0.00793237	0.889446	0.0106395	0.657387	0.0174786	NA	NA
ZNF75A	0.00012391	0.00359891	-3.83826	Esophagus_Gastroesophageal_Junction	0.000175794	0.00877906	-3.75148	Brain_Nucleus_accumbens_basal_ganglia	9.88119e-05	0.00657391	3.89349	NA	NA	NA	1	1	1	0	3	-1.02706	-3.53598	-0.937039	3.64124	1.77899	-3.51915	NA	NA	0.30439	0.00040626	0.348739	0.000271324	0.0752418	0.000432925	NA	NA	0.762386	0.00793237	0.889446	0.0106395	0.647539	0.0165694	NA	NA
ZNF75A	0.00012391	0.00359891	-3.83826	Esophagus_Gastroesophageal_Junction	0.000175794	0.00877906	-3.75148	Brain_Putamen_basal_ganglia	0.000103747	0.00670504	-3.88166	NA	NA	NA	1	1	1	0	3	-1.02706	-3.53598	-0.937039	3.64124	-1.80647	3.49164	NA	NA	0.30439	0.00040626	0.348739	0.000271324	0.0708449	0.000480062	NA	NA	0.762386	0.00793237	0.889446	0.0106395	0.64644	0.0172637	NA	NA
ZNF75A	0.00012391	0.00359891	-3.83826	Esophagus_Gastroesophageal_Junction	0.000175794	0.00877906	-3.75148	Brain_Spinal_cord_cervical_c-1	8.24481e-05	0.00589387	-3.93717	NA	NA	NA	1	1	1	0	3	-1.02706	-3.53598	-0.937039	3.64124	-1.48329	3.65388	NA	NA	0.30439	0.00040626	0.348739	0.000271324	0.137996	0.000258307	NA	NA	0.762386	0.00793237	0.889446	0.0106395	0.735043	0.0117385	NA	NA
ZNF75A	0.00012391	0.00359891	-3.83826	Esophagus_Gastroesophageal_Junction	0.000175794	0.00877906	-3.75148	Brain_Substantia_nigra	9.91544e-05	0.00759757	-3.89265	NA	NA	NA	1	1	1	0	3	-1.02706	-3.53598	-0.937039	3.64124	-1.48667	3.60527	NA	NA	0.30439	0.00040626	0.348739	0.000271324	0.137101	0.000311825	NA	NA	0.762386	0.00793237	0.889446	0.0106395	0.748311	0.0145789	NA	NA
ZNF75A	0.00012391	0.00359891	-3.83826	Esophagus_Gastroesophageal_Junction	0.000175794	0.00877906	-3.75148	Breast_Mammary_Tissue	0.000103747	0.0058231	3.88166	NA	NA	NA	1	1	1	0	3	-1.02706	-3.53598	-0.937039	3.64124	1.7883	-3.50434	NA	NA	0.30439	0.00040626	0.348739	0.000271324	0.0737272	0.00045774	NA	NA	0.762386	0.00793237	0.889446	0.0106395	0.63541	0.0149511	NA	NA
ZNF75A	0.00012391	0.00359891	-3.83826	Esophagus_Gastroesophageal_Junction	0.000175794	0.00877906	-3.75148	Cells_Cultured_fibroblasts	0.000103747	0.00565362	-3.88166	NA	NA	NA	1	1	1	0	3	-1.02706	-3.53598	-0.937039	3.64124	-1.76341	3.50417	NA	NA	0.30439	0.00040626	0.348739	0.000271324	0.0778307	0.000458041	NA	NA	0.762386	0.00793237	0.889446	0.0106395	0.638838	0.0147448	NA	NA
ZNF75A	0.00012391	0.00359891	-3.83826	Esophagus_Gastroesophageal_Junction	0.000175794	0.00877906	-3.75148	Cells_EBV-transformed_lymphocytes	0.000103747	0.00528677	-3.88166	NA	NA	NA	1	1	1	0	3	-1.02706	-3.53598	-0.937039	3.64124	-1.76341	3.50417	NA	NA	0.30439	0.00040626	0.348739	0.000271324	0.0778307	0.000458041	NA	NA	0.762386	0.00793237	0.889446	0.0106395	0.637282	0.0135184	NA	NA
ZNF75A	0.00012391	0.00359891	-3.83826	Esophagus_Gastroesophageal_Junction	0.000175794	0.00877906	-3.75148	Colon_Sigmoid	0.000103747	0.00562715	3.88166	NA	NA	NA	1	1	1	0	3	-1.02706	-3.53598	-0.937039	3.64124	1.7883	-3.50434	NA	NA	0.30439	0.00040626	0.348739	0.000271324	0.0737272	0.00045774	NA	NA	0.762386	0.00793237	0.889446	0.0106395	0.636606	0.0148082	NA	NA
ZNF75A	0.00012391	0.00359891	-3.83826	Esophagus_Gastroesophageal_Junction	0.000175794	0.00877906	-3.75148	Colon_Transverse	0.000135589	0.00742127	-3.81608	NA	NA	NA	1	1	1	0	3	-1.02706	-3.53598	-0.937039	3.64124	-1.4754	3.52785	NA	NA	0.30439	0.00040626	0.348739	0.000271324	0.140106	0.000418947	NA	NA	0.762386	0.00793237	0.889446	0.0106395	0.736917	0.01426	NA	NA
ZNF75A	0.00012391	0.00359891	-3.83826	Esophagus_Gastroesophageal_Junction	0.000175794	0.00877906	-3.75148	Esophagus_Gastroesophageal_Junction	0.000103747	0.00583793	3.88166	NA	NA	NA	1	1	1	0	3	-1.02706	-3.53598	-0.937039	3.64124	1.7883	-3.50434	NA	NA	0.30439	0.00040626	0.348739	0.000271324	0.0737272	0.00045774	NA	NA	0.762386	0.00793237	0.889446	0.0106395	0.630972	0.01482	NA	NA
ZNF75A	0.00012391	0.00359891	-3.83826	Esophagus_Gastroesophageal_Junction	0.000175794	0.00877906	-3.75148	Esophagus_Mucosa	9.88119e-05	0.00605933	-3.89349	NA	NA	NA	1	1	1	0	3	-1.02706	-3.53598	-0.937039	3.64124	-1.77899	3.51915	NA	NA	0.30439	0.00040626	0.348739	0.000271324	0.0752418	0.000432925	NA	NA	0.762386	0.00793237	0.889446	0.0106395	0.627351	0.0138503	NA	NA
ZNF75A	0.00012391	0.00359891	-3.83826	Esophagus_Gastroesophageal_Junction	0.000175794	0.00877906	-3.75148	Esophagus_Muscularis	9.88119e-05	0.00573086	-3.89349	NA	NA	NA	1	1	1	0	3	-1.02706	-3.53598	-0.937039	3.64124	-1.77899	3.51915	NA	NA	0.30439	0.00040626	0.348739	0.000271324	0.0752418	0.000432925	NA	NA	0.762386	0.00793237	0.889446	0.0106395	0.632273	0.014368	NA	NA
ZNF75A	0.00012391	0.00359891	-3.83826	Esophagus_Gastroesophageal_Junction	0.000175794	0.00877906	-3.75148	Heart_Atrial_Appendage	0.000131099	0.00741918	-3.82438	NA	NA	NA	1	1	1	0	3	-1.02706	-3.53598	-0.937039	3.64124	-1.47709	3.53608	NA	NA	0.30439	0.00040626	0.348739	0.000271324	0.139651	0.000406115	NA	NA	0.762386	0.00793237	0.889446	0.0106395	0.731441	0.0147115	NA	NA
ZNF75A	0.00012391	0.00359891	-3.83826	Esophagus_Gastroesophageal_Junction	0.000175794	0.00877906	-3.75148	Heart_Left_Ventricle	9.88119e-05	0.00638017	-3.89349	NA	NA	NA	1	1	1	0	3	-1.02706	-3.53598	-0.937039	3.64124	-1.77899	3.51915	NA	NA	0.30439	0.00040626	0.348739	0.000271324	0.0752418	0.000432925	NA	NA	0.762386	0.00793237	0.889446	0.0106395	0.638297	0.0162005	NA	NA
ZNF75A	0.00012391	0.00359891	-3.83826	Esophagus_Gastroesophageal_Junction	0.000175794	0.00877906	-3.75148	Kidney_Cortex	0.000117307	0.00768867	-3.85169	NA	NA	NA	1	1	1	0	3	-1.02706	-3.53598	-0.937039	3.64124	-1.46163	3.57073	NA	NA	0.30439	0.00040626	0.348739	0.000271324	0.143842	0.000355986	NA	NA	0.762386	0.00793237	0.889446	0.0106395	0.756469	0.0150554	NA	NA
ZNF75A	0.00012391	0.00359891	-3.83826	Esophagus_Gastroesophageal_Junction	0.000175794	0.00877906	-3.75148	Liver	9.88119e-05	0.00630565	3.89349	NA	NA	NA	1	1	1	0	3	-1.02706	-3.53598	-0.937039	3.64124	1.77899	-3.51915	NA	NA	0.30439	0.00040626	0.348739	0.000271324	0.0752418	0.000432925	NA	NA	0.762386	0.00793237	0.889446	0.0106395	0.644001	0.0159435	NA	NA
ZNF75A	0.00012391	0.00359891	-3.83826	Esophagus_Gastroesophageal_Junction	0.000175794	0.00877906	-3.75148	Lung	0.000103747	0.00562127	-3.88166	NA	NA	NA	1	1	1	0	3	-1.02706	-3.53598	-0.937039	3.64124	-1.80647	3.49164	NA	NA	0.30439	0.00040626	0.348739	0.000271324	0.0708449	0.000480062	NA	NA	0.762386	0.00793237	0.889446	0.0106395	0.604847	0.015182	NA	NA
ZNF75A	0.00012391	0.00359891	-3.83826	Esophagus_Gastroesophageal_Junction	0.000175794	0.00877906	-3.75148	Minor_Salivary_Gland	0.000103747	0.00587487	3.88166	NA	NA	NA	1	1	1	0	3	-1.02706	-3.53598	-0.937039	3.64124	1.76341	-3.50417	NA	NA	0.30439	0.00040626	0.348739	0.000271324	0.0778307	0.000458041	NA	NA	0.762386	0.00793237	0.889446	0.0106395	0.642028	0.0154269	NA	NA
ZNF75A	0.00012391	0.00359891	-3.83826	Esophagus_Gastroesophageal_Junction	0.000175794	0.00877906	-3.75148	Muscle_Skeletal	9.88119e-05	0.0057893	3.89349	NA	NA	NA	1	1	1	0	3	-1.02706	-3.53598	-0.937039	3.64124	1.77899	-3.51915	NA	NA	0.30439	0.00040626	0.348739	0.000271324	0.0752418	0.000432925	NA	NA	0.762386	0.00793237	0.889446	0.0106395	0.623931	0.0146547	NA	NA
ZNF75A	0.00012391	0.00359891	-3.83826	Esophagus_Gastroesophageal_Junction	0.000175794	0.00877906	-3.75148	Nerve_Tibial	0.000103747	0.00600686	-3.88166	NA	NA	NA	1	1	1	0	3	-1.02706	-3.53598	-0.937039	3.64124	-1.76341	3.50417	NA	NA	0.30439	0.00040626	0.348739	0.000271324	0.0778307	0.000458041	NA	NA	0.762386	0.00793237	0.889446	0.0106395	0.640782	0.0153362	NA	NA
ZNF75A	0.00012391	0.00359891	-3.83826	Esophagus_Gastroesophageal_Junction	0.000175794	0.00877906	-3.75148	Ovary	9.88119e-05	0.00566484	-3.89349	NA	NA	NA	1	1	1	0	3	-1.02706	-3.53598	-0.937039	3.64124	-1.77899	3.51915	NA	NA	0.30439	0.00040626	0.348739	0.000271324	0.0752418	0.000432925	NA	NA	0.762386	0.00793237	0.889446	0.0106395	0.629983	0.0140924	NA	NA
ZNF75A	0.00012391	0.00359891	-3.83826	Esophagus_Gastroesophageal_Junction	0.000175794	0.00877906	-3.75148	Pancreas	0.000103747	0.00645395	-3.88166	NA	NA	NA	1	1	1	0	3	-1.02706	-3.53598	-0.937039	3.64124	-1.80647	3.49164	NA	NA	0.30439	0.00040626	0.348739	0.000271324	0.0708449	0.000480062	NA	NA	0.762386	0.00793237	0.889446	0.0106395	0.608428	0.0157967	NA	NA
ZNF75A	0.00012391	0.00359891	-3.83826	Esophagus_Gastroesophageal_Junction	0.000175794	0.00877906	-3.75148	Pituitary	0.000103747	0.0064674	3.88166	NA	NA	NA	1	1	1	0	3	-1.02706	-3.53598	-0.937039	3.64124	1.7883	-3.50434	NA	NA	0.30439	0.00040626	0.348739	0.000271324	0.0737272	0.00045774	NA	NA	0.762386	0.00793237	0.889446	0.0106395	0.656327	0.0157589	NA	NA
ZNF75A	0.00012391	0.00359891	-3.83826	Esophagus_Gastroesophageal_Junction	0.000175794	0.00877906	-3.75148	Prostate	0.000103747	0.00600483	3.88166	NA	NA	NA	1	1	1	0	3	-1.02706	-3.53598	-0.937039	3.64124	1.76341	-3.50417	NA	NA	0.30439	0.00040626	0.348739	0.000271324	0.0778307	0.000458041	NA	NA	0.762386	0.00793237	0.889446	0.0106395	0.666817	0.0153543	NA	NA
ZNF75A	0.00012391	0.00359891	-3.83826	Esophagus_Gastroesophageal_Junction	0.000175794	0.00877906	-3.75148	Skin_Not_Sun_Exposed_Suprapubic	0.000103747	0.00606808	3.88166	NA	NA	NA	1	1	1	0	3	-1.02706	-3.53598	-0.937039	3.64124	1.7883	-3.50434	NA	NA	0.30439	0.00040626	0.348739	0.000271324	0.0737272	0.00045774	NA	NA	0.762386	0.00793237	0.889446	0.0106395	0.637711	0.0148983	NA	NA
ZNF75A	0.00012391	0.00359891	-3.83826	Esophagus_Gastroesophageal_Junction	0.000175794	0.00877906	-3.75148	Skin_Sun_Exposed_Lower_leg	9.88119e-05	0.00567004	-3.89349	NA	NA	NA	1	1	1	0	3	-1.02706	-3.53598	-0.937039	3.64124	-1.77899	3.51915	NA	NA	0.30439	0.00040626	0.348739	0.000271324	0.0752418	0.000432925	NA	NA	0.762386	0.00793237	0.889446	0.0106395	0.647794	0.0139779	NA	NA
ZNF75A	0.00012391	0.00359891	-3.83826	Esophagus_Gastroesophageal_Junction	0.000175794	0.00877906	-3.75148	Small_Intestine_Terminal_Ileum	0.000103747	0.0058479	3.88166	NA	NA	NA	1	1	1	0	3	-1.02706	-3.53598	-0.937039	3.64124	1.7883	-3.50434	NA	NA	0.30439	0.00040626	0.348739	0.000271324	0.0737272	0.00045774	NA	NA	0.762386	0.00793237	0.889446	0.0106395	0.641102	0.0150044	NA	NA
ZNF75A	0.00012391	0.00359891	-3.83826	Esophagus_Gastroesophageal_Junction	0.000175794	0.00877906	-3.75148	Spleen	0.000103747	0.00570701	3.88166	NA	NA	NA	1	1	1	0	3	-1.02706	-3.53598	-0.937039	3.64124	1.7883	-3.50434	NA	NA	0.30439	0.00040626	0.348739	0.000271324	0.0737272	0.00045774	NA	NA	0.762386	0.00793237	0.889446	0.0106395	0.632464	0.0142048	NA	NA
ZNF75A	0.00012391	0.00359891	-3.83826	Esophagus_Gastroesophageal_Junction	0.000175794	0.00877906	-3.75148	Stomach	0.000103747	0.00608569	3.88166	NA	NA	NA	1	1	1	0	3	-1.02706	-3.53598	-0.937039	3.64124	1.7883	-3.50434	NA	NA	0.30439	0.00040626	0.348739	0.000271324	0.0737272	0.00045774	NA	NA	0.762386	0.00793237	0.889446	0.0106395	0.638082	0.015671	NA	NA
ZNF75A	0.00012391	0.00359891	-3.83826	Esophagus_Gastroesophageal_Junction	0.000175794	0.00877906	-3.75148	Testis	9.88119e-05	0.00653284	-3.89349	NA	NA	NA	1	1	1	0	3	-1.02706	-3.53598	-0.937039	3.64124	-1.77899	3.51915	NA	NA	0.30439	0.00040626	0.348739	0.000271324	0.0752418	0.000432925	NA	NA	0.762386	0.00793237	0.889446	0.0106395	0.657673	0.0155657	NA	NA
ZNF75A	0.00012391	0.00359891	-3.83826	Esophagus_Gastroesophageal_Junction	0.000175794	0.00877906	-3.75148	Thyroid	0.000103747	0.00575747	-3.88166	NA	NA	NA	1	1	1	0	3	-1.02706	-3.53598	-0.937039	3.64124	-1.76341	3.50417	NA	NA	0.30439	0.00040626	0.348739	0.000271324	0.0778307	0.000458041	NA	NA	0.762386	0.00793237	0.889446	0.0106395	0.629283	0.0143904	NA	NA
ZNF75A	0.00012391	0.00359891	-3.83826	Esophagus_Gastroesophageal_Junction	0.000175794	0.00877906	-3.75148	Uterus	9.88119e-05	0.00580091	-3.89349	NA	NA	NA	1	1	1	0	3	-1.02706	-3.53598	-0.937039	3.64124	-1.77899	3.51915	NA	NA	0.30439	0.00040626	0.348739	0.000271324	0.0752418	0.000432925	NA	NA	0.762386	0.00793237	0.889446	0.0106395	0.626232	0.0141025	NA	NA
ZNF75A	0.00012391	0.00359891	-3.83826	Esophagus_Gastroesophageal_Junction	0.000175794	0.00877906	-3.75148	Vagina	0.000103747	0.00627866	3.88166	NA	NA	NA	1	1	1	0	3	-1.02706	-3.53598	-0.937039	3.64124	1.7883	-3.50434	NA	NA	0.30439	0.00040626	0.348739	0.000271324	0.0737272	0.00045774	NA	NA	0.762386	0.00793237	0.889446	0.0106395	0.646415	0.0158275	NA	NA
ZNF75A	0.00012391	0.00359891	-3.83826	Esophagus_Gastroesophageal_Junction	0.000175794	0.00877906	-3.75148	Whole_Blood	9.88119e-05	0.00497797	-3.89349	NA	NA	NA	1	1	1	0	3	-1.02706	-3.53598	-0.937039	3.64124	-1.77899	3.51915	NA	NA	0.30439	0.00040626	0.348739	0.000271324	0.0752418	0.000432925	NA	NA	0.762386	0.00793237	0.889446	0.0106395	0.639028	0.013069	NA	NA
ZNF75A	0.00012391	0.00359891	-3.83826	Esophagus_Gastroesophageal_Junction	0.000175794	0.00877906	-3.75148	smultixcan	0.000100862	0.00547393	-3.88851	NA	NA	NA	1	1	1	0	3	-1.02706	-3.53598	-0.937039	3.64124	-1.77243	3.51284	NA	NA	0.30439	0.00040626	0.348739	0.000271324	0.0763232	0.000443339	NA	NA	0.762386	0.00793237	0.889446	0.0106395	0.627459	0.0137766	NA	NA
ZNF75A	0.00012391	0.00359891	-3.83826	Esophagus_Mucosa	0.000175794	0.00867973	3.75148	Adipose_Subcutaneous	9.88119e-05	0.00586682	-3.89349	NA	NA	NA	1	1	1	0	3	-1.02706	-3.53598	0.937039	-3.64124	-1.77899	3.51915	NA	NA	0.30439	0.00040626	0.348739	0.000271324	0.0752418	0.000432925	NA	NA	0.762386	0.00793237	0.873006	0.0115029	0.624368	0.0145646	NA	NA
ZNF75A	0.00012391	0.00359891	-3.83826	Esophagus_Mucosa	0.000175794	0.00867973	3.75148	Adipose_Visceral_Omentum	9.88119e-05	0.00587364	3.89349	NA	NA	NA	1	1	1	0	3	-1.02706	-3.53598	0.937039	-3.64124	1.77899	-3.51915	NA	NA	0.30439	0.00040626	0.348739	0.000271324	0.0752418	0.000432925	NA	NA	0.762386	0.00793237	0.873006	0.0115029	0.628612	0.0145644	NA	NA
ZNF75A	0.00012391	0.00359891	-3.83826	Esophagus_Mucosa	0.000175794	0.00867973	3.75148	Adrenal_Gland	0.000103747	0.00595869	3.88166	NA	NA	NA	1	1	1	0	3	-1.02706	-3.53598	0.937039	-3.64124	1.7883	-3.50434	NA	NA	0.30439	0.00040626	0.348739	0.000271324	0.0737272	0.00045774	NA	NA	0.762386	0.00793237	0.873006	0.0115029	0.643381	0.014433	NA	NA
ZNF75A	0.00012391	0.00359891	-3.83826	Esophagus_Mucosa	0.000175794	0.00867973	3.75148	Artery_Coronary	0.000103747	0.00610488	3.88166	NA	NA	NA	1	1	1	0	3	-1.02706	-3.53598	0.937039	-3.64124	1.80647	-3.49164	NA	NA	0.30439	0.00040626	0.348739	0.000271324	0.0708449	0.000480062	NA	NA	0.762386	0.00793237	0.873006	0.0115029	0.612195	0.01601	NA	NA
ZNF75A	0.00012391	0.00359891	-3.83826	Esophagus_Mucosa	0.000175794	0.00867973	3.75148	Artery_Tibial	9.40987e-05	0.00534801	-3.90533	NA	NA	NA	1	1	1	0	3	-1.02706	-3.53598	0.937039	-3.64124	-1.66161	3.57045	NA	NA	0.30439	0.00040626	0.348739	0.000271324	0.0965915	0.000356375	NA	NA	0.762386	0.00793237	0.873006	0.0115029	0.670886	0.0123255	NA	NA
ZNF75A	0.00012391	0.00359891	-3.83826	Esophagus_Mucosa	0.000175794	0.00867973	3.75148	Brain_Amygdala	0.000103747	0.0071634	-3.88166	NA	NA	NA	1	1	1	0	3	-1.02706	-3.53598	0.937039	-3.64124	-1.76341	3.50417	NA	NA	0.30439	0.00040626	0.348739	0.000271324	0.0778307	0.000458041	NA	NA	0.762386	0.00793237	0.873006	0.0115029	0.670509	0.0194879	NA	NA
ZNF75A	0.00012391	0.00359891	-3.83826	Esophagus_Mucosa	0.000175794	0.00867973	3.75148	Brain_Anterior_cingulate_cortex_BA24	0.000103747	0.00670335	-3.88166	NA	NA	NA	1	1	1	0	3	-1.02706	-3.53598	0.937039	-3.64124	-1.80647	3.49164	NA	NA	0.30439	0.00040626	0.348739	0.000271324	0.0708449	0.000480062	NA	NA	0.762386	0.00793237	0.873006	0.0115029	0.640583	0.0183288	NA	NA
ZNF75A	0.00012391	0.00359891	-3.83826	Esophagus_Mucosa	0.000175794	0.00867973	3.75148	Brain_Caudate_basal_ganglia	9.88119e-05	0.00627534	3.89349	NA	NA	NA	1	1	1	0	3	-1.02706	-3.53598	0.937039	-3.64124	1.77899	-3.51915	NA	NA	0.30439	0.00040626	0.348739	0.000271324	0.0752418	0.000432925	NA	NA	0.762386	0.00793237	0.873006	0.0115029	0.651613	0.0166325	NA	NA
ZNF75A	0.00012391	0.00359891	-3.83826	Esophagus_Mucosa	0.000175794	0.00867973	3.75148	Brain_Cerebellar_Hemisphere	9.88119e-05	0.0055141	3.89349	NA	NA	NA	1	1	1	0	3	-1.02706	-3.53598	0.937039	-3.64124	1.77899	-3.51915	NA	NA	0.30439	0.00040626	0.348739	0.000271324	0.0752418	0.000432925	NA	NA	0.762386	0.00793237	0.873006	0.0115029	0.630498	0.0139443	NA	NA
ZNF75A	0.00012391	0.00359891	-3.83826	Esophagus_Mucosa	0.000175794	0.00867973	3.75148	Brain_Cerebellum	0.000103747	0.00591175	3.88166	NA	NA	NA	1	1	1	0	3	-1.02706	-3.53598	0.937039	-3.64124	1.7883	-3.50434	NA	NA	0.30439	0.00040626	0.348739	0.000271324	0.0737272	0.00045774	NA	NA	0.762386	0.00793237	0.873006	0.0115029	0.63541	0.0147223	NA	NA
ZNF75A	0.00012391	0.00359891	-3.83826	Esophagus_Mucosa	0.000175794	0.00867973	3.75148	Brain_Cortex	0.000103747	0.00626684	3.88166	NA	NA	NA	1	1	1	0	3	-1.02706	-3.53598	0.937039	-3.64124	1.7883	-3.50434	NA	NA	0.30439	0.00040626	0.348739	0.000271324	0.0737272	0.00045774	NA	NA	0.762386	0.00793237	0.873006	0.0115029	0.639046	0.0158697	NA	NA
ZNF75A	0.00012391	0.00359891	-3.83826	Esophagus_Mucosa	0.000175794	0.00867973	3.75148	Brain_Frontal_Cortex_BA9	0.000103747	0.0066184	3.88166	NA	NA	NA	1	1	1	0	3	-1.02706	-3.53598	0.937039	-3.64124	1.7883	-3.50434	NA	NA	0.30439	0.00040626	0.348739	0.000271324	0.0737272	0.00045774	NA	NA	0.762386	0.00793237	0.873006	0.0115029	0.638617	0.0163451	NA	NA
ZNF75A	0.00012391	0.00359891	-3.83826	Esophagus_Mucosa	0.000175794	0.00867973	3.75148	Brain_Hippocampus	0.000103747	0.00733322	3.88166	NA	NA	NA	1	1	1	0	3	-1.02706	-3.53598	0.937039	-3.64124	1.76341	-3.50417	NA	NA	0.30439	0.00040626	0.348739	0.000271324	0.0778307	0.000458041	NA	NA	0.762386	0.00793237	0.873006	0.0115029	0.674512	0.0175937	NA	NA
ZNF75A	0.00012391	0.00359891	-3.83826	Esophagus_Mucosa	0.000175794	0.00867973	3.75148	Brain_Hypothalamus	0.000103747	0.00660795	3.88166	NA	NA	NA	1	1	1	0	3	-1.02706	-3.53598	0.937039	-3.64124	1.76341	-3.50417	NA	NA	0.30439	0.00040626	0.348739	0.000271324	0.0778307	0.000458041	NA	NA	0.762386	0.00793237	0.873006	0.0115029	0.657387	0.0174786	NA	NA
ZNF75A	0.00012391	0.00359891	-3.83826	Esophagus_Mucosa	0.000175794	0.00867973	3.75148	Brain_Nucleus_accumbens_basal_ganglia	9.88119e-05	0.00657391	3.89349	NA	NA	NA	1	1	1	0	3	-1.02706	-3.53598	0.937039	-3.64124	1.77899	-3.51915	NA	NA	0.30439	0.00040626	0.348739	0.000271324	0.0752418	0.000432925	NA	NA	0.762386	0.00793237	0.873006	0.0115029	0.647539	0.0165694	NA	NA
ZNF75A	0.00012391	0.00359891	-3.83826	Esophagus_Mucosa	0.000175794	0.00867973	3.75148	Brain_Putamen_basal_ganglia	0.000103747	0.00670504	-3.88166	NA	NA	NA	1	1	1	0	3	-1.02706	-3.53598	0.937039	-3.64124	-1.80647	3.49164	NA	NA	0.30439	0.00040626	0.348739	0.000271324	0.0708449	0.000480062	NA	NA	0.762386	0.00793237	0.873006	0.0115029	0.64644	0.0172637	NA	NA
ZNF75A	0.00012391	0.00359891	-3.83826	Esophagus_Mucosa	0.000175794	0.00867973	3.75148	Brain_Spinal_cord_cervical_c-1	8.24481e-05	0.00589387	-3.93717	NA	NA	NA	1	1	1	0	3	-1.02706	-3.53598	0.937039	-3.64124	-1.48329	3.65388	NA	NA	0.30439	0.00040626	0.348739	0.000271324	0.137996	0.000258307	NA	NA	0.762386	0.00793237	0.873006	0.0115029	0.735043	0.0117385	NA	NA
ZNF75A	0.00012391	0.00359891	-3.83826	Esophagus_Mucosa	0.000175794	0.00867973	3.75148	Brain_Substantia_nigra	9.91544e-05	0.00759757	-3.89265	NA	NA	NA	1	1	1	0	3	-1.02706	-3.53598	0.937039	-3.64124	-1.48667	3.60527	NA	NA	0.30439	0.00040626	0.348739	0.000271324	0.137101	0.000311825	NA	NA	0.762386	0.00793237	0.873006	0.0115029	0.748311	0.0145789	NA	NA
ZNF75A	0.00012391	0.00359891	-3.83826	Esophagus_Mucosa	0.000175794	0.00867973	3.75148	Breast_Mammary_Tissue	0.000103747	0.0058231	3.88166	NA	NA	NA	1	1	1	0	3	-1.02706	-3.53598	0.937039	-3.64124	1.7883	-3.50434	NA	NA	0.30439	0.00040626	0.348739	0.000271324	0.0737272	0.00045774	NA	NA	0.762386	0.00793237	0.873006	0.0115029	0.63541	0.0149511	NA	NA
ZNF75A	0.00012391	0.00359891	-3.83826	Esophagus_Mucosa	0.000175794	0.00867973	3.75148	Cells_Cultured_fibroblasts	0.000103747	0.00565362	-3.88166	NA	NA	NA	1	1	1	0	3	-1.02706	-3.53598	0.937039	-3.64124	-1.76341	3.50417	NA	NA	0.30439	0.00040626	0.348739	0.000271324	0.0778307	0.000458041	NA	NA	0.762386	0.00793237	0.873006	0.0115029	0.638838	0.0147448	NA	NA
ZNF75A	0.00012391	0.00359891	-3.83826	Esophagus_Mucosa	0.000175794	0.00867973	3.75148	Cells_EBV-transformed_lymphocytes	0.000103747	0.00528677	-3.88166	NA	NA	NA	1	1	1	0	3	-1.02706	-3.53598	0.937039	-3.64124	-1.76341	3.50417	NA	NA	0.30439	0.00040626	0.348739	0.000271324	0.0778307	0.000458041	NA	NA	0.762386	0.00793237	0.873006	0.0115029	0.637282	0.0135184	NA	NA
ZNF75A	0.00012391	0.00359891	-3.83826	Esophagus_Mucosa	0.000175794	0.00867973	3.75148	Colon_Sigmoid	0.000103747	0.00562715	3.88166	NA	NA	NA	1	1	1	0	3	-1.02706	-3.53598	0.937039	-3.64124	1.7883	-3.50434	NA	NA	0.30439	0.00040626	0.348739	0.000271324	0.0737272	0.00045774	NA	NA	0.762386	0.00793237	0.873006	0.0115029	0.636606	0.0148082	NA	NA
ZNF75A	0.00012391	0.00359891	-3.83826	Esophagus_Mucosa	0.000175794	0.00867973	3.75148	Colon_Transverse	0.000135589	0.00742127	-3.81608	NA	NA	NA	1	1	1	0	3	-1.02706	-3.53598	0.937039	-3.64124	-1.4754	3.52785	NA	NA	0.30439	0.00040626	0.348739	0.000271324	0.140106	0.000418947	NA	NA	0.762386	0.00793237	0.873006	0.0115029	0.736917	0.01426	NA	NA
ZNF75A	0.00012391	0.00359891	-3.83826	Esophagus_Mucosa	0.000175794	0.00867973	3.75148	Esophagus_Gastroesophageal_Junction	0.000103747	0.00583793	3.88166	NA	NA	NA	1	1	1	0	3	-1.02706	-3.53598	0.937039	-3.64124	1.7883	-3.50434	NA	NA	0.30439	0.00040626	0.348739	0.000271324	0.0737272	0.00045774	NA	NA	0.762386	0.00793237	0.873006	0.0115029	0.630972	0.01482	NA	NA
ZNF75A	0.00012391	0.00359891	-3.83826	Esophagus_Mucosa	0.000175794	0.00867973	3.75148	Esophagus_Mucosa	9.88119e-05	0.00605933	-3.89349	NA	NA	NA	1	1	1	0	3	-1.02706	-3.53598	0.937039	-3.64124	-1.77899	3.51915	NA	NA	0.30439	0.00040626	0.348739	0.000271324	0.0752418	0.000432925	NA	NA	0.762386	0.00793237	0.873006	0.0115029	0.627351	0.0138503	NA	NA
ZNF75A	0.00012391	0.00359891	-3.83826	Esophagus_Mucosa	0.000175794	0.00867973	3.75148	Esophagus_Muscularis	9.88119e-05	0.00573086	-3.89349	NA	NA	NA	1	1	1	0	3	-1.02706	-3.53598	0.937039	-3.64124	-1.77899	3.51915	NA	NA	0.30439	0.00040626	0.348739	0.000271324	0.0752418	0.000432925	NA	NA	0.762386	0.00793237	0.873006	0.0115029	0.632273	0.014368	NA	NA
ZNF75A	0.00012391	0.00359891	-3.83826	Esophagus_Mucosa	0.000175794	0.00867973	3.75148	Heart_Atrial_Appendage	0.000131099	0.00741918	-3.82438	NA	NA	NA	1	1	1	0	3	-1.02706	-3.53598	0.937039	-3.64124	-1.47709	3.53608	NA	NA	0.30439	0.00040626	0.348739	0.000271324	0.139651	0.000406115	NA	NA	0.762386	0.00793237	0.873006	0.0115029	0.731441	0.0147115	NA	NA
ZNF75A	0.00012391	0.00359891	-3.83826	Esophagus_Mucosa	0.000175794	0.00867973	3.75148	Heart_Left_Ventricle	9.88119e-05	0.00638017	-3.89349	NA	NA	NA	1	1	1	0	3	-1.02706	-3.53598	0.937039	-3.64124	-1.77899	3.51915	NA	NA	0.30439	0.00040626	0.348739	0.000271324	0.0752418	0.000432925	NA	NA	0.762386	0.00793237	0.873006	0.0115029	0.638297	0.0162005	NA	NA
ZNF75A	0.00012391	0.00359891	-3.83826	Esophagus_Mucosa	0.000175794	0.00867973	3.75148	Kidney_Cortex	0.000117307	0.00768867	-3.85169	NA	NA	NA	1	1	1	0	3	-1.02706	-3.53598	0.937039	-3.64124	-1.46163	3.57073	NA	NA	0.30439	0.00040626	0.348739	0.000271324	0.143842	0.000355986	NA	NA	0.762386	0.00793237	0.873006	0.0115029	0.756469	0.0150554	NA	NA
ZNF75A	0.00012391	0.00359891	-3.83826	Esophagus_Mucosa	0.000175794	0.00867973	3.75148	Liver	9.88119e-05	0.00630565	3.89349	NA	NA	NA	1	1	1	0	3	-1.02706	-3.53598	0.937039	-3.64124	1.77899	-3.51915	NA	NA	0.30439	0.00040626	0.348739	0.000271324	0.0752418	0.000432925	NA	NA	0.762386	0.00793237	0.873006	0.0115029	0.644001	0.0159435	NA	NA
ZNF75A	0.00012391	0.00359891	-3.83826	Esophagus_Mucosa	0.000175794	0.00867973	3.75148	Lung	0.000103747	0.00562127	-3.88166	NA	NA	NA	1	1	1	0	3	-1.02706	-3.53598	0.937039	-3.64124	-1.80647	3.49164	NA	NA	0.30439	0.00040626	0.348739	0.000271324	0.0708449	0.000480062	NA	NA	0.762386	0.00793237	0.873006	0.0115029	0.604847	0.015182	NA	NA
ZNF75A	0.00012391	0.00359891	-3.83826	Esophagus_Mucosa	0.000175794	0.00867973	3.75148	Minor_Salivary_Gland	0.000103747	0.00587487	3.88166	NA	NA	NA	1	1	1	0	3	-1.02706	-3.53598	0.937039	-3.64124	1.76341	-3.50417	NA	NA	0.30439	0.00040626	0.348739	0.000271324	0.0778307	0.000458041	NA	NA	0.762386	0.00793237	0.873006	0.0115029	0.642028	0.0154269	NA	NA
ZNF75A	0.00012391	0.00359891	-3.83826	Esophagus_Mucosa	0.000175794	0.00867973	3.75148	Muscle_Skeletal	9.88119e-05	0.0057893	3.89349	NA	NA	NA	1	1	1	0	3	-1.02706	-3.53598	0.937039	-3.64124	1.77899	-3.51915	NA	NA	0.30439	0.00040626	0.348739	0.000271324	0.0752418	0.000432925	NA	NA	0.762386	0.00793237	0.873006	0.0115029	0.623931	0.0146547	NA	NA
ZNF75A	0.00012391	0.00359891	-3.83826	Esophagus_Mucosa	0.000175794	0.00867973	3.75148	Nerve_Tibial	0.000103747	0.00600686	-3.88166	NA	NA	NA	1	1	1	0	3	-1.02706	-3.53598	0.937039	-3.64124	-1.76341	3.50417	NA	NA	0.30439	0.00040626	0.348739	0.000271324	0.0778307	0.000458041	NA	NA	0.762386	0.00793237	0.873006	0.0115029	0.640782	0.0153362	NA	NA
ZNF75A	0.00012391	0.00359891	-3.83826	Esophagus_Mucosa	0.000175794	0.00867973	3.75148	Ovary	9.88119e-05	0.00566484	-3.89349	NA	NA	NA	1	1	1	0	3	-1.02706	-3.53598	0.937039	-3.64124	-1.77899	3.51915	NA	NA	0.30439	0.00040626	0.348739	0.000271324	0.0752418	0.000432925	NA	NA	0.762386	0.00793237	0.873006	0.0115029	0.629983	0.0140924	NA	NA
ZNF75A	0.00012391	0.00359891	-3.83826	Esophagus_Mucosa	0.000175794	0.00867973	3.75148	Pancreas	0.000103747	0.00645395	-3.88166	NA	NA	NA	1	1	1	0	3	-1.02706	-3.53598	0.937039	-3.64124	-1.80647	3.49164	NA	NA	0.30439	0.00040626	0.348739	0.000271324	0.0708449	0.000480062	NA	NA	0.762386	0.00793237	0.873006	0.0115029	0.608428	0.0157967	NA	NA
ZNF75A	0.00012391	0.00359891	-3.83826	Esophagus_Mucosa	0.000175794	0.00867973	3.75148	Pituitary	0.000103747	0.0064674	3.88166	NA	NA	NA	1	1	1	0	3	-1.02706	-3.53598	0.937039	-3.64124	1.7883	-3.50434	NA	NA	0.30439	0.00040626	0.348739	0.000271324	0.0737272	0.00045774	NA	NA	0.762386	0.00793237	0.873006	0.0115029	0.656327	0.0157589	NA	NA
ZNF75A	0.00012391	0.00359891	-3.83826	Esophagus_Mucosa	0.000175794	0.00867973	3.75148	Prostate	0.000103747	0.00600483	3.88166	NA	NA	NA	1	1	1	0	3	-1.02706	-3.53598	0.937039	-3.64124	1.76341	-3.50417	NA	NA	0.30439	0.00040626	0.348739	0.000271324	0.0778307	0.000458041	NA	NA	0.762386	0.00793237	0.873006	0.0115029	0.666817	0.0153543	NA	NA
ZNF75A	0.00012391	0.00359891	-3.83826	Esophagus_Mucosa	0.000175794	0.00867973	3.75148	Skin_Not_Sun_Exposed_Suprapubic	0.000103747	0.00606808	3.88166	NA	NA	NA	1	1	1	0	3	-1.02706	-3.53598	0.937039	-3.64124	1.7883	-3.50434	NA	NA	0.30439	0.00040626	0.348739	0.000271324	0.0737272	0.00045774	NA	NA	0.762386	0.00793237	0.873006	0.0115029	0.637711	0.0148983	NA	NA
ZNF75A	0.00012391	0.00359891	-3.83826	Esophagus_Mucosa	0.000175794	0.00867973	3.75148	Skin_Sun_Exposed_Lower_leg	9.88119e-05	0.00567004	-3.89349	NA	NA	NA	1	1	1	0	3	-1.02706	-3.53598	0.937039	-3.64124	-1.77899	3.51915	NA	NA	0.30439	0.00040626	0.348739	0.000271324	0.0752418	0.000432925	NA	NA	0.762386	0.00793237	0.873006	0.0115029	0.647794	0.0139779	NA	NA
ZNF75A	0.00012391	0.00359891	-3.83826	Esophagus_Mucosa	0.000175794	0.00867973	3.75148	Small_Intestine_Terminal_Ileum	0.000103747	0.0058479	3.88166	NA	NA	NA	1	1	1	0	3	-1.02706	-3.53598	0.937039	-3.64124	1.7883	-3.50434	NA	NA	0.30439	0.00040626	0.348739	0.000271324	0.0737272	0.00045774	NA	NA	0.762386	0.00793237	0.873006	0.0115029	0.641102	0.0150044	NA	NA
ZNF75A	0.00012391	0.00359891	-3.83826	Esophagus_Mucosa	0.000175794	0.00867973	3.75148	Spleen	0.000103747	0.00570701	3.88166	NA	NA	NA	1	1	1	0	3	-1.02706	-3.53598	0.937039	-3.64124	1.7883	-3.50434	NA	NA	0.30439	0.00040626	0.348739	0.000271324	0.0737272	0.00045774	NA	NA	0.762386	0.00793237	0.873006	0.0115029	0.632464	0.0142048	NA	NA
ZNF75A	0.00012391	0.00359891	-3.83826	Esophagus_Mucosa	0.000175794	0.00867973	3.75148	Stomach	0.000103747	0.00608569	3.88166	NA	NA	NA	1	1	1	0	3	-1.02706	-3.53598	0.937039	-3.64124	1.7883	-3.50434	NA	NA	0.30439	0.00040626	0.348739	0.000271324	0.0737272	0.00045774	NA	NA	0.762386	0.00793237	0.873006	0.0115029	0.638082	0.015671	NA	NA
ZNF75A	0.00012391	0.00359891	-3.83826	Esophagus_Mucosa	0.000175794	0.00867973	3.75148	Testis	9.88119e-05	0.00653284	-3.89349	NA	NA	NA	1	1	1	0	3	-1.02706	-3.53598	0.937039	-3.64124	-1.77899	3.51915	NA	NA	0.30439	0.00040626	0.348739	0.000271324	0.0752418	0.000432925	NA	NA	0.762386	0.00793237	0.873006	0.0115029	0.657673	0.0155657	NA	NA
ZNF75A	0.00012391	0.00359891	-3.83826	Esophagus_Mucosa	0.000175794	0.00867973	3.75148	Thyroid	0.000103747	0.00575747	-3.88166	NA	NA	NA	1	1	1	0	3	-1.02706	-3.53598	0.937039	-3.64124	-1.76341	3.50417	NA	NA	0.30439	0.00040626	0.348739	0.000271324	0.0778307	0.000458041	NA	NA	0.762386	0.00793237	0.873006	0.0115029	0.629283	0.0143904	NA	NA
ZNF75A	0.00012391	0.00359891	-3.83826	Esophagus_Mucosa	0.000175794	0.00867973	3.75148	Uterus	9.88119e-05	0.00580091	-3.89349	NA	NA	NA	1	1	1	0	3	-1.02706	-3.53598	0.937039	-3.64124	-1.77899	3.51915	NA	NA	0.30439	0.00040626	0.348739	0.000271324	0.0752418	0.000432925	NA	NA	0.762386	0.00793237	0.873006	0.0115029	0.626232	0.0141025	NA	NA
ZNF75A	0.00012391	0.00359891	-3.83826	Esophagus_Mucosa	0.000175794	0.00867973	3.75148	Vagina	0.000103747	0.00627866	3.88166	NA	NA	NA	1	1	1	0	3	-1.02706	-3.53598	0.937039	-3.64124	1.7883	-3.50434	NA	NA	0.30439	0.00040626	0.348739	0.000271324	0.0737272	0.00045774	NA	NA	0.762386	0.00793237	0.873006	0.0115029	0.646415	0.0158275	NA	NA
ZNF75A	0.00012391	0.00359891	-3.83826	Esophagus_Mucosa	0.000175794	0.00867973	3.75148	Whole_Blood	9.88119e-05	0.00497797	-3.89349	NA	NA	NA	1	1	1	0	3	-1.02706	-3.53598	0.937039	-3.64124	-1.77899	3.51915	NA	NA	0.30439	0.00040626	0.348739	0.000271324	0.0752418	0.000432925	NA	NA	0.762386	0.00793237	0.873006	0.0115029	0.639028	0.013069	NA	NA
ZNF75A	0.00012391	0.00359891	-3.83826	Esophagus_Mucosa	0.000175794	0.00867973	3.75148	smultixcan	0.000100862	0.00547393	-3.88851	NA	NA	NA	1	1	1	0	3	-1.02706	-3.53598	0.937039	-3.64124	-1.77243	3.51284	NA	NA	0.30439	0.00040626	0.348739	0.000271324	0.0763232	0.000443339	NA	NA	0.762386	0.00793237	0.873006	0.0115029	0.627459	0.0137766	NA	NA
ZNF75A	0.00012391	0.00359891	-3.83826	Liver	0.000175794	0.00944007	3.75148	Adipose_Subcutaneous	9.88119e-05	0.00586682	-3.89349	NA	NA	NA	1	1	1	0	3	-1.02706	-3.53598	0.937039	-3.64124	-1.77899	3.51915	NA	NA	0.30439	0.00040626	0.348739	0.000271324	0.0752418	0.000432925	NA	NA	0.762386	0.00793237	0.859039	0.0111499	0.624368	0.0145646	NA	NA
ZNF75A	0.00012391	0.00359891	-3.83826	Liver	0.000175794	0.00944007	3.75148	Adipose_Visceral_Omentum	9.88119e-05	0.00587364	3.89349	NA	NA	NA	1	1	1	0	3	-1.02706	-3.53598	0.937039	-3.64124	1.77899	-3.51915	NA	NA	0.30439	0.00040626	0.348739	0.000271324	0.0752418	0.000432925	NA	NA	0.762386	0.00793237	0.859039	0.0111499	0.628612	0.0145644	NA	NA
ZNF75A	0.00012391	0.00359891	-3.83826	Liver	0.000175794	0.00944007	3.75148	Adrenal_Gland	0.000103747	0.00595869	3.88166	NA	NA	NA	1	1	1	0	3	-1.02706	-3.53598	0.937039	-3.64124	1.7883	-3.50434	NA	NA	0.30439	0.00040626	0.348739	0.000271324	0.0737272	0.00045774	NA	NA	0.762386	0.00793237	0.859039	0.0111499	0.643381	0.014433	NA	NA
ZNF75A	0.00012391	0.00359891	-3.83826	Liver	0.000175794	0.00944007	3.75148	Artery_Coronary	0.000103747	0.00610488	3.88166	NA	NA	NA	1	1	1	0	3	-1.02706	-3.53598	0.937039	-3.64124	1.80647	-3.49164	NA	NA	0.30439	0.00040626	0.348739	0.000271324	0.0708449	0.000480062	NA	NA	0.762386	0.00793237	0.859039	0.0111499	0.612195	0.01601	NA	NA
ZNF75A	0.00012391	0.00359891	-3.83826	Liver	0.000175794	0.00944007	3.75148	Artery_Tibial	9.40987e-05	0.00534801	-3.90533	NA	NA	NA	1	1	1	0	3	-1.02706	-3.53598	0.937039	-3.64124	-1.66161	3.57045	NA	NA	0.30439	0.00040626	0.348739	0.000271324	0.0965915	0.000356375	NA	NA	0.762386	0.00793237	0.859039	0.0111499	0.670886	0.0123255	NA	NA
ZNF75A	0.00012391	0.00359891	-3.83826	Liver	0.000175794	0.00944007	3.75148	Brain_Amygdala	0.000103747	0.0071634	-3.88166	NA	NA	NA	1	1	1	0	3	-1.02706	-3.53598	0.937039	-3.64124	-1.76341	3.50417	NA	NA	0.30439	0.00040626	0.348739	0.000271324	0.0778307	0.000458041	NA	NA	0.762386	0.00793237	0.859039	0.0111499	0.670509	0.0194879	NA	NA
ZNF75A	0.00012391	0.00359891	-3.83826	Liver	0.000175794	0.00944007	3.75148	Brain_Anterior_cingulate_cortex_BA24	0.000103747	0.00670335	-3.88166	NA	NA	NA	1	1	1	0	3	-1.02706	-3.53598	0.937039	-3.64124	-1.80647	3.49164	NA	NA	0.30439	0.00040626	0.348739	0.000271324	0.0708449	0.000480062	NA	NA	0.762386	0.00793237	0.859039	0.0111499	0.640583	0.0183288	NA	NA
ZNF75A	0.00012391	0.00359891	-3.83826	Liver	0.000175794	0.00944007	3.75148	Brain_Caudate_basal_ganglia	9.88119e-05	0.00627534	3.89349	NA	NA	NA	1	1	1	0	3	-1.02706	-3.53598	0.937039	-3.64124	1.77899	-3.51915	NA	NA	0.30439	0.00040626	0.348739	0.000271324	0.0752418	0.000432925	NA	NA	0.762386	0.00793237	0.859039	0.0111499	0.651613	0.0166325	NA	NA
ZNF75A	0.00012391	0.00359891	-3.83826	Liver	0.000175794	0.00944007	3.75148	Brain_Cerebellar_Hemisphere	9.88119e-05	0.0055141	3.89349	NA	NA	NA	1	1	1	0	3	-1.02706	-3.53598	0.937039	-3.64124	1.77899	-3.51915	NA	NA	0.30439	0.00040626	0.348739	0.000271324	0.0752418	0.000432925	NA	NA	0.762386	0.00793237	0.859039	0.0111499	0.630498	0.0139443	NA	NA
ZNF75A	0.00012391	0.00359891	-3.83826	Liver	0.000175794	0.00944007	3.75148	Brain_Cerebellum	0.000103747	0.00591175	3.88166	NA	NA	NA	1	1	1	0	3	-1.02706	-3.53598	0.937039	-3.64124	1.7883	-3.50434	NA	NA	0.30439	0.00040626	0.348739	0.000271324	0.0737272	0.00045774	NA	NA	0.762386	0.00793237	0.859039	0.0111499	0.63541	0.0147223	NA	NA
ZNF75A	0.00012391	0.00359891	-3.83826	Liver	0.000175794	0.00944007	3.75148	Brain_Cortex	0.000103747	0.00626684	3.88166	NA	NA	NA	1	1	1	0	3	-1.02706	-3.53598	0.937039	-3.64124	1.7883	-3.50434	NA	NA	0.30439	0.00040626	0.348739	0.000271324	0.0737272	0.00045774	NA	NA	0.762386	0.00793237	0.859039	0.0111499	0.639046	0.0158697	NA	NA
ZNF75A	0.00012391	0.00359891	-3.83826	Liver	0.000175794	0.00944007	3.75148	Brain_Frontal_Cortex_BA9	0.000103747	0.0066184	3.88166	NA	NA	NA	1	1	1	0	3	-1.02706	-3.53598	0.937039	-3.64124	1.7883	-3.50434	NA	NA	0.30439	0.00040626	0.348739	0.000271324	0.0737272	0.00045774	NA	NA	0.762386	0.00793237	0.859039	0.0111499	0.638617	0.0163451	NA	NA
ZNF75A	0.00012391	0.00359891	-3.83826	Liver	0.000175794	0.00944007	3.75148	Brain_Hippocampus	0.000103747	0.00733322	3.88166	NA	NA	NA	1	1	1	0	3	-1.02706	-3.53598	0.937039	-3.64124	1.76341	-3.50417	NA	NA	0.30439	0.00040626	0.348739	0.000271324	0.0778307	0.000458041	NA	NA	0.762386	0.00793237	0.859039	0.0111499	0.674512	0.0175937	NA	NA
ZNF75A	0.00012391	0.00359891	-3.83826	Liver	0.000175794	0.00944007	3.75148	Brain_Hypothalamus	0.000103747	0.00660795	3.88166	NA	NA	NA	1	1	1	0	3	-1.02706	-3.53598	0.937039	-3.64124	1.76341	-3.50417	NA	NA	0.30439	0.00040626	0.348739	0.000271324	0.0778307	0.000458041	NA	NA	0.762386	0.00793237	0.859039	0.0111499	0.657387	0.0174786	NA	NA
ZNF75A	0.00012391	0.00359891	-3.83826	Liver	0.000175794	0.00944007	3.75148	Brain_Nucleus_accumbens_basal_ganglia	9.88119e-05	0.00657391	3.89349	NA	NA	NA	1	1	1	0	3	-1.02706	-3.53598	0.937039	-3.64124	1.77899	-3.51915	NA	NA	0.30439	0.00040626	0.348739	0.000271324	0.0752418	0.000432925	NA	NA	0.762386	0.00793237	0.859039	0.0111499	0.647539	0.0165694	NA	NA
ZNF75A	0.00012391	0.00359891	-3.83826	Liver	0.000175794	0.00944007	3.75148	Brain_Putamen_basal_ganglia	0.000103747	0.00670504	-3.88166	NA	NA	NA	1	1	1	0	3	-1.02706	-3.53598	0.937039	-3.64124	-1.80647	3.49164	NA	NA	0.30439	0.00040626	0.348739	0.000271324	0.0708449	0.000480062	NA	NA	0.762386	0.00793237	0.859039	0.0111499	0.64644	0.0172637	NA	NA
ZNF75A	0.00012391	0.00359891	-3.83826	Liver	0.000175794	0.00944007	3.75148	Brain_Spinal_cord_cervical_c-1	8.24481e-05	0.00589387	-3.93717	NA	NA	NA	1	1	1	0	3	-1.02706	-3.53598	0.937039	-3.64124	-1.48329	3.65388	NA	NA	0.30439	0.00040626	0.348739	0.000271324	0.137996	0.000258307	NA	NA	0.762386	0.00793237	0.859039	0.0111499	0.735043	0.0117385	NA	NA
ZNF75A	0.00012391	0.00359891	-3.83826	Liver	0.000175794	0.00944007	3.75148	Brain_Substantia_nigra	9.91544e-05	0.00759757	-3.89265	NA	NA	NA	1	1	1	0	3	-1.02706	-3.53598	0.937039	-3.64124	-1.48667	3.60527	NA	NA	0.30439	0.00040626	0.348739	0.000271324	0.137101	0.000311825	NA	NA	0.762386	0.00793237	0.859039	0.0111499	0.748311	0.0145789	NA	NA
ZNF75A	0.00012391	0.00359891	-3.83826	Liver	0.000175794	0.00944007	3.75148	Breast_Mammary_Tissue	0.000103747	0.0058231	3.88166	NA	NA	NA	1	1	1	0	3	-1.02706	-3.53598	0.937039	-3.64124	1.7883	-3.50434	NA	NA	0.30439	0.00040626	0.348739	0.000271324	0.0737272	0.00045774	NA	NA	0.762386	0.00793237	0.859039	0.0111499	0.63541	0.0149511	NA	NA
ZNF75A	0.00012391	0.00359891	-3.83826	Liver	0.000175794	0.00944007	3.75148	Cells_Cultured_fibroblasts	0.000103747	0.00565362	-3.88166	NA	NA	NA	1	1	1	0	3	-1.02706	-3.53598	0.937039	-3.64124	-1.76341	3.50417	NA	NA	0.30439	0.00040626	0.348739	0.000271324	0.0778307	0.000458041	NA	NA	0.762386	0.00793237	0.859039	0.0111499	0.638838	0.0147448	NA	NA
ZNF75A	0.00012391	0.00359891	-3.83826	Liver	0.000175794	0.00944007	3.75148	Cells_EBV-transformed_lymphocytes	0.000103747	0.00528677	-3.88166	NA	NA	NA	1	1	1	0	3	-1.02706	-3.53598	0.937039	-3.64124	-1.76341	3.50417	NA	NA	0.30439	0.00040626	0.348739	0.000271324	0.0778307	0.000458041	NA	NA	0.762386	0.00793237	0.859039	0.0111499	0.637282	0.0135184	NA	NA
ZNF75A	0.00012391	0.00359891	-3.83826	Liver	0.000175794	0.00944007	3.75148	Colon_Sigmoid	0.000103747	0.00562715	3.88166	NA	NA	NA	1	1	1	0	3	-1.02706	-3.53598	0.937039	-3.64124	1.7883	-3.50434	NA	NA	0.30439	0.00040626	0.348739	0.000271324	0.0737272	0.00045774	NA	NA	0.762386	0.00793237	0.859039	0.0111499	0.636606	0.0148082	NA	NA
ZNF75A	0.00012391	0.00359891	-3.83826	Liver	0.000175794	0.00944007	3.75148	Colon_Transverse	0.000135589	0.00742127	-3.81608	NA	NA	NA	1	1	1	0	3	-1.02706	-3.53598	0.937039	-3.64124	-1.4754	3.52785	NA	NA	0.30439	0.00040626	0.348739	0.000271324	0.140106	0.000418947	NA	NA	0.762386	0.00793237	0.859039	0.0111499	0.736917	0.01426	NA	NA
ZNF75A	0.00012391	0.00359891	-3.83826	Liver	0.000175794	0.00944007	3.75148	Esophagus_Gastroesophageal_Junction	0.000103747	0.00583793	3.88166	NA	NA	NA	1	1	1	0	3	-1.02706	-3.53598	0.937039	-3.64124	1.7883	-3.50434	NA	NA	0.30439	0.00040626	0.348739	0.000271324	0.0737272	0.00045774	NA	NA	0.762386	0.00793237	0.859039	0.0111499	0.630972	0.01482	NA	NA
ZNF75A	0.00012391	0.00359891	-3.83826	Liver	0.000175794	0.00944007	3.75148	Esophagus_Mucosa	9.88119e-05	0.00605933	-3.89349	NA	NA	NA	1	1	1	0	3	-1.02706	-3.53598	0.937039	-3.64124	-1.77899	3.51915	NA	NA	0.30439	0.00040626	0.348739	0.000271324	0.0752418	0.000432925	NA	NA	0.762386	0.00793237	0.859039	0.0111499	0.627351	0.0138503	NA	NA
ZNF75A	0.00012391	0.00359891	-3.83826	Liver	0.000175794	0.00944007	3.75148	Esophagus_Muscularis	9.88119e-05	0.00573086	-3.89349	NA	NA	NA	1	1	1	0	3	-1.02706	-3.53598	0.937039	-3.64124	-1.77899	3.51915	NA	NA	0.30439	0.00040626	0.348739	0.000271324	0.0752418	0.000432925	NA	NA	0.762386	0.00793237	0.859039	0.0111499	0.632273	0.014368	NA	NA
ZNF75A	0.00012391	0.00359891	-3.83826	Liver	0.000175794	0.00944007	3.75148	Heart_Atrial_Appendage	0.000131099	0.00741918	-3.82438	NA	NA	NA	1	1	1	0	3	-1.02706	-3.53598	0.937039	-3.64124	-1.47709	3.53608	NA	NA	0.30439	0.00040626	0.348739	0.000271324	0.139651	0.000406115	NA	NA	0.762386	0.00793237	0.859039	0.0111499	0.731441	0.0147115	NA	NA
ZNF75A	0.00012391	0.00359891	-3.83826	Liver	0.000175794	0.00944007	3.75148	Heart_Left_Ventricle	9.88119e-05	0.00638017	-3.89349	NA	NA	NA	1	1	1	0	3	-1.02706	-3.53598	0.937039	-3.64124	-1.77899	3.51915	NA	NA	0.30439	0.00040626	0.348739	0.000271324	0.0752418	0.000432925	NA	NA	0.762386	0.00793237	0.859039	0.0111499	0.638297	0.0162005	NA	NA
ZNF75A	0.00012391	0.00359891	-3.83826	Liver	0.000175794	0.00944007	3.75148	Kidney_Cortex	0.000117307	0.00768867	-3.85169	NA	NA	NA	1	1	1	0	3	-1.02706	-3.53598	0.937039	-3.64124	-1.46163	3.57073	NA	NA	0.30439	0.00040626	0.348739	0.000271324	0.143842	0.000355986	NA	NA	0.762386	0.00793237	0.859039	0.0111499	0.756469	0.0150554	NA	NA
ZNF75A	0.00012391	0.00359891	-3.83826	Liver	0.000175794	0.00944007	3.75148	Liver	9.88119e-05	0.00630565	3.89349	NA	NA	NA	1	1	1	0	3	-1.02706	-3.53598	0.937039	-3.64124	1.77899	-3.51915	NA	NA	0.30439	0.00040626	0.348739	0.000271324	0.0752418	0.000432925	NA	NA	0.762386	0.00793237	0.859039	0.0111499	0.644001	0.0159435	NA	NA
ZNF75A	0.00012391	0.00359891	-3.83826	Liver	0.000175794	0.00944007	3.75148	Lung	0.000103747	0.00562127	-3.88166	NA	NA	NA	1	1	1	0	3	-1.02706	-3.53598	0.937039	-3.64124	-1.80647	3.49164	NA	NA	0.30439	0.00040626	0.348739	0.000271324	0.0708449	0.000480062	NA	NA	0.762386	0.00793237	0.859039	0.0111499	0.604847	0.015182	NA	NA
ZNF75A	0.00012391	0.00359891	-3.83826	Liver	0.000175794	0.00944007	3.75148	Minor_Salivary_Gland	0.000103747	0.00587487	3.88166	NA	NA	NA	1	1	1	0	3	-1.02706	-3.53598	0.937039	-3.64124	1.76341	-3.50417	NA	NA	0.30439	0.00040626	0.348739	0.000271324	0.0778307	0.000458041	NA	NA	0.762386	0.00793237	0.859039	0.0111499	0.642028	0.0154269	NA	NA
ZNF75A	0.00012391	0.00359891	-3.83826	Liver	0.000175794	0.00944007	3.75148	Muscle_Skeletal	9.88119e-05	0.0057893	3.89349	NA	NA	NA	1	1	1	0	3	-1.02706	-3.53598	0.937039	-3.64124	1.77899	-3.51915	NA	NA	0.30439	0.00040626	0.348739	0.000271324	0.0752418	0.000432925	NA	NA	0.762386	0.00793237	0.859039	0.0111499	0.623931	0.0146547	NA	NA
ZNF75A	0.00012391	0.00359891	-3.83826	Liver	0.000175794	0.00944007	3.75148	Nerve_Tibial	0.000103747	0.00600686	-3.88166	NA	NA	NA	1	1	1	0	3	-1.02706	-3.53598	0.937039	-3.64124	-1.76341	3.50417	NA	NA	0.30439	0.00040626	0.348739	0.000271324	0.0778307	0.000458041	NA	NA	0.762386	0.00793237	0.859039	0.0111499	0.640782	0.0153362	NA	NA
ZNF75A	0.00012391	0.00359891	-3.83826	Liver	0.000175794	0.00944007	3.75148	Ovary	9.88119e-05	0.00566484	-3.89349	NA	NA	NA	1	1	1	0	3	-1.02706	-3.53598	0.937039	-3.64124	-1.77899	3.51915	NA	NA	0.30439	0.00040626	0.348739	0.000271324	0.0752418	0.000432925	NA	NA	0.762386	0.00793237	0.859039	0.0111499	0.629983	0.0140924	NA	NA
ZNF75A	0.00012391	0.00359891	-3.83826	Liver	0.000175794	0.00944007	3.75148	Pancreas	0.000103747	0.00645395	-3.88166	NA	NA	NA	1	1	1	0	3	-1.02706	-3.53598	0.937039	-3.64124	-1.80647	3.49164	NA	NA	0.30439	0.00040626	0.348739	0.000271324	0.0708449	0.000480062	NA	NA	0.762386	0.00793237	0.859039	0.0111499	0.608428	0.0157967	NA	NA
ZNF75A	0.00012391	0.00359891	-3.83826	Liver	0.000175794	0.00944007	3.75148	Pituitary	0.000103747	0.0064674	3.88166	NA	NA	NA	1	1	1	0	3	-1.02706	-3.53598	0.937039	-3.64124	1.7883	-3.50434	NA	NA	0.30439	0.00040626	0.348739	0.000271324	0.0737272	0.00045774	NA	NA	0.762386	0.00793237	0.859039	0.0111499	0.656327	0.0157589	NA	NA
ZNF75A	0.00012391	0.00359891	-3.83826	Liver	0.000175794	0.00944007	3.75148	Prostate	0.000103747	0.00600483	3.88166	NA	NA	NA	1	1	1	0	3	-1.02706	-3.53598	0.937039	-3.64124	1.76341	-3.50417	NA	NA	0.30439	0.00040626	0.348739	0.000271324	0.0778307	0.000458041	NA	NA	0.762386	0.00793237	0.859039	0.0111499	0.666817	0.0153543	NA	NA
ZNF75A	0.00012391	0.00359891	-3.83826	Liver	0.000175794	0.00944007	3.75148	Skin_Not_Sun_Exposed_Suprapubic	0.000103747	0.00606808	3.88166	NA	NA	NA	1	1	1	0	3	-1.02706	-3.53598	0.937039	-3.64124	1.7883	-3.50434	NA	NA	0.30439	0.00040626	0.348739	0.000271324	0.0737272	0.00045774	NA	NA	0.762386	0.00793237	0.859039	0.0111499	0.637711	0.0148983	NA	NA
ZNF75A	0.00012391	0.00359891	-3.83826	Liver	0.000175794	0.00944007	3.75148	Skin_Sun_Exposed_Lower_leg	9.88119e-05	0.00567004	-3.89349	NA	NA	NA	1	1	1	0	3	-1.02706	-3.53598	0.937039	-3.64124	-1.77899	3.51915	NA	NA	0.30439	0.00040626	0.348739	0.000271324	0.0752418	0.000432925	NA	NA	0.762386	0.00793237	0.859039	0.0111499	0.647794	0.0139779	NA	NA
ZNF75A	0.00012391	0.00359891	-3.83826	Liver	0.000175794	0.00944007	3.75148	Small_Intestine_Terminal_Ileum	0.000103747	0.0058479	3.88166	NA	NA	NA	1	1	1	0	3	-1.02706	-3.53598	0.937039	-3.64124	1.7883	-3.50434	NA	NA	0.30439	0.00040626	0.348739	0.000271324	0.0737272	0.00045774	NA	NA	0.762386	0.00793237	0.859039	0.0111499	0.641102	0.0150044	NA	NA
ZNF75A	0.00012391	0.00359891	-3.83826	Liver	0.000175794	0.00944007	3.75148	Spleen	0.000103747	0.00570701	3.88166	NA	NA	NA	1	1	1	0	3	-1.02706	-3.53598	0.937039	-3.64124	1.7883	-3.50434	NA	NA	0.30439	0.00040626	0.348739	0.000271324	0.0737272	0.00045774	NA	NA	0.762386	0.00793237	0.859039	0.0111499	0.632464	0.0142048	NA	NA
ZNF75A	0.00012391	0.00359891	-3.83826	Liver	0.000175794	0.00944007	3.75148	Stomach	0.000103747	0.00608569	3.88166	NA	NA	NA	1	1	1	0	3	-1.02706	-3.53598	0.937039	-3.64124	1.7883	-3.50434	NA	NA	0.30439	0.00040626	0.348739	0.000271324	0.0737272	0.00045774	NA	NA	0.762386	0.00793237	0.859039	0.0111499	0.638082	0.015671	NA	NA
ZNF75A	0.00012391	0.00359891	-3.83826	Liver	0.000175794	0.00944007	3.75148	Testis	9.88119e-05	0.00653284	-3.89349	NA	NA	NA	1	1	1	0	3	-1.02706	-3.53598	0.937039	-3.64124	-1.77899	3.51915	NA	NA	0.30439	0.00040626	0.348739	0.000271324	0.0752418	0.000432925	NA	NA	0.762386	0.00793237	0.859039	0.0111499	0.657673	0.0155657	NA	NA
ZNF75A	0.00012391	0.00359891	-3.83826	Liver	0.000175794	0.00944007	3.75148	Thyroid	0.000103747	0.00575747	-3.88166	NA	NA	NA	1	1	1	0	3	-1.02706	-3.53598	0.937039	-3.64124	-1.76341	3.50417	NA	NA	0.30439	0.00040626	0.348739	0.000271324	0.0778307	0.000458041	NA	NA	0.762386	0.00793237	0.859039	0.0111499	0.629283	0.0143904	NA	NA
ZNF75A	0.00012391	0.00359891	-3.83826	Liver	0.000175794	0.00944007	3.75148	Uterus	9.88119e-05	0.00580091	-3.89349	NA	NA	NA	1	1	1	0	3	-1.02706	-3.53598	0.937039	-3.64124	-1.77899	3.51915	NA	NA	0.30439	0.00040626	0.348739	0.000271324	0.0752418	0.000432925	NA	NA	0.762386	0.00793237	0.859039	0.0111499	0.626232	0.0141025	NA	NA
ZNF75A	0.00012391	0.00359891	-3.83826	Liver	0.000175794	0.00944007	3.75148	Vagina	0.000103747	0.00627866	3.88166	NA	NA	NA	1	1	1	0	3	-1.02706	-3.53598	0.937039	-3.64124	1.7883	-3.50434	NA	NA	0.30439	0.00040626	0.348739	0.000271324	0.0737272	0.00045774	NA	NA	0.762386	0.00793237	0.859039	0.0111499	0.646415	0.0158275	NA	NA
ZNF75A	0.00012391	0.00359891	-3.83826	Liver	0.000175794	0.00944007	3.75148	Whole_Blood	9.88119e-05	0.00497797	-3.89349	NA	NA	NA	1	1	1	0	3	-1.02706	-3.53598	0.937039	-3.64124	-1.77899	3.51915	NA	NA	0.30439	0.00040626	0.348739	0.000271324	0.0752418	0.000432925	NA	NA	0.762386	0.00793237	0.859039	0.0111499	0.639028	0.013069	NA	NA
ZNF75A	0.00012391	0.00359891	-3.83826	Liver	0.000175794	0.00944007	3.75148	smultixcan	0.000100862	0.00547393	-3.88851	NA	NA	NA	1	1	1	0	3	-1.02706	-3.53598	0.937039	-3.64124	-1.77243	3.51284	NA	NA	0.30439	0.00040626	0.348739	0.000271324	0.0763232	0.000443339	NA	NA	0.762386	0.00793237	0.859039	0.0111499	0.627459	0.0137766	NA	NA
ZNF75A	0.00012391	0.00359891	-3.83826	Minor_Salivary_Gland	0.000175794	0.00965883	3.75148	Adipose_Subcutaneous	9.88119e-05	0.00586682	-3.89349	NA	NA	NA	1	1	1	0	3	-1.02706	-3.53598	0.937039	-3.64124	-1.77899	3.51915	NA	NA	0.30439	0.00040626	0.348739	0.000271324	0.0752418	0.000432925	NA	NA	0.762386	0.00793237	0.872145	0.0122653	0.624368	0.0145646	NA	NA
ZNF75A	0.00012391	0.00359891	-3.83826	Minor_Salivary_Gland	0.000175794	0.00965883	3.75148	Adipose_Visceral_Omentum	9.88119e-05	0.00587364	3.89349	NA	NA	NA	1	1	1	0	3	-1.02706	-3.53598	0.937039	-3.64124	1.77899	-3.51915	NA	NA	0.30439	0.00040626	0.348739	0.000271324	0.0752418	0.000432925	NA	NA	0.762386	0.00793237	0.872145	0.0122653	0.628612	0.0145644	NA	NA
ZNF75A	0.00012391	0.00359891	-3.83826	Minor_Salivary_Gland	0.000175794	0.00965883	3.75148	Adrenal_Gland	0.000103747	0.00595869	3.88166	NA	NA	NA	1	1	1	0	3	-1.02706	-3.53598	0.937039	-3.64124	1.7883	-3.50434	NA	NA	0.30439	0.00040626	0.348739	0.000271324	0.0737272	0.00045774	NA	NA	0.762386	0.00793237	0.872145	0.0122653	0.643381	0.014433	NA	NA
ZNF75A	0.00012391	0.00359891	-3.83826	Minor_Salivary_Gland	0.000175794	0.00965883	3.75148	Artery_Coronary	0.000103747	0.00610488	3.88166	NA	NA	NA	1	1	1	0	3	-1.02706	-3.53598	0.937039	-3.64124	1.80647	-3.49164	NA	NA	0.30439	0.00040626	0.348739	0.000271324	0.0708449	0.000480062	NA	NA	0.762386	0.00793237	0.872145	0.0122653	0.612195	0.01601	NA	NA
ZNF75A	0.00012391	0.00359891	-3.83826	Minor_Salivary_Gland	0.000175794	0.00965883	3.75148	Artery_Tibial	9.40987e-05	0.00534801	-3.90533	NA	NA	NA	1	1	1	0	3	-1.02706	-3.53598	0.937039	-3.64124	-1.66161	3.57045	NA	NA	0.30439	0.00040626	0.348739	0.000271324	0.0965915	0.000356375	NA	NA	0.762386	0.00793237	0.872145	0.0122653	0.670886	0.0123255	NA	NA
ZNF75A	0.00012391	0.00359891	-3.83826	Minor_Salivary_Gland	0.000175794	0.00965883	3.75148	Brain_Amygdala	0.000103747	0.0071634	-3.88166	NA	NA	NA	1	1	1	0	3	-1.02706	-3.53598	0.937039	-3.64124	-1.76341	3.50417	NA	NA	0.30439	0.00040626	0.348739	0.000271324	0.0778307	0.000458041	NA	NA	0.762386	0.00793237	0.872145	0.0122653	0.670509	0.0194879	NA	NA
ZNF75A	0.00012391	0.00359891	-3.83826	Minor_Salivary_Gland	0.000175794	0.00965883	3.75148	Brain_Anterior_cingulate_cortex_BA24	0.000103747	0.00670335	-3.88166	NA	NA	NA	1	1	1	0	3	-1.02706	-3.53598	0.937039	-3.64124	-1.80647	3.49164	NA	NA	0.30439	0.00040626	0.348739	0.000271324	0.0708449	0.000480062	NA	NA	0.762386	0.00793237	0.872145	0.0122653	0.640583	0.0183288	NA	NA
ZNF75A	0.00012391	0.00359891	-3.83826	Minor_Salivary_Gland	0.000175794	0.00965883	3.75148	Brain_Caudate_basal_ganglia	9.88119e-05	0.00627534	3.89349	NA	NA	NA	1	1	1	0	3	-1.02706	-3.53598	0.937039	-3.64124	1.77899	-3.51915	NA	NA	0.30439	0.00040626	0.348739	0.000271324	0.0752418	0.000432925	NA	NA	0.762386	0.00793237	0.872145	0.0122653	0.651613	0.0166325	NA	NA
ZNF75A	0.00012391	0.00359891	-3.83826	Minor_Salivary_Gland	0.000175794	0.00965883	3.75148	Brain_Cerebellar_Hemisphere	9.88119e-05	0.0055141	3.89349	NA	NA	NA	1	1	1	0	3	-1.02706	-3.53598	0.937039	-3.64124	1.77899	-3.51915	NA	NA	0.30439	0.00040626	0.348739	0.000271324	0.0752418	0.000432925	NA	NA	0.762386	0.00793237	0.872145	0.0122653	0.630498	0.0139443	NA	NA
ZNF75A	0.00012391	0.00359891	-3.83826	Minor_Salivary_Gland	0.000175794	0.00965883	3.75148	Brain_Cerebellum	0.000103747	0.00591175	3.88166	NA	NA	NA	1	1	1	0	3	-1.02706	-3.53598	0.937039	-3.64124	1.7883	-3.50434	NA	NA	0.30439	0.00040626	0.348739	0.000271324	0.0737272	0.00045774	NA	NA	0.762386	0.00793237	0.872145	0.0122653	0.63541	0.0147223	NA	NA
ZNF75A	0.00012391	0.00359891	-3.83826	Minor_Salivary_Gland	0.000175794	0.00965883	3.75148	Brain_Cortex	0.000103747	0.00626684	3.88166	NA	NA	NA	1	1	1	0	3	-1.02706	-3.53598	0.937039	-3.64124	1.7883	-3.50434	NA	NA	0.30439	0.00040626	0.348739	0.000271324	0.0737272	0.00045774	NA	NA	0.762386	0.00793237	0.872145	0.0122653	0.639046	0.0158697	NA	NA
ZNF75A	0.00012391	0.00359891	-3.83826	Minor_Salivary_Gland	0.000175794	0.00965883	3.75148	Brain_Frontal_Cortex_BA9	0.000103747	0.0066184	3.88166	NA	NA	NA	1	1	1	0	3	-1.02706	-3.53598	0.937039	-3.64124	1.7883	-3.50434	NA	NA	0.30439	0.00040626	0.348739	0.000271324	0.0737272	0.00045774	NA	NA	0.762386	0.00793237	0.872145	0.0122653	0.638617	0.0163451	NA	NA
ZNF75A	0.00012391	0.00359891	-3.83826	Minor_Salivary_Gland	0.000175794	0.00965883	3.75148	Brain_Hippocampus	0.000103747	0.00733322	3.88166	NA	NA	NA	1	1	1	0	3	-1.02706	-3.53598	0.937039	-3.64124	1.76341	-3.50417	NA	NA	0.30439	0.00040626	0.348739	0.000271324	0.0778307	0.000458041	NA	NA	0.762386	0.00793237	0.872145	0.0122653	0.674512	0.0175937	NA	NA
ZNF75A	0.00012391	0.00359891	-3.83826	Minor_Salivary_Gland	0.000175794	0.00965883	3.75148	Brain_Hypothalamus	0.000103747	0.00660795	3.88166	NA	NA	NA	1	1	1	0	3	-1.02706	-3.53598	0.937039	-3.64124	1.76341	-3.50417	NA	NA	0.30439	0.00040626	0.348739	0.000271324	0.0778307	0.000458041	NA	NA	0.762386	0.00793237	0.872145	0.0122653	0.657387	0.0174786	NA	NA
ZNF75A	0.00012391	0.00359891	-3.83826	Minor_Salivary_Gland	0.000175794	0.00965883	3.75148	Brain_Nucleus_accumbens_basal_ganglia	9.88119e-05	0.00657391	3.89349	NA	NA	NA	1	1	1	0	3	-1.02706	-3.53598	0.937039	-3.64124	1.77899	-3.51915	NA	NA	0.30439	0.00040626	0.348739	0.000271324	0.0752418	0.000432925	NA	NA	0.762386	0.00793237	0.872145	0.0122653	0.647539	0.0165694	NA	NA
ZNF75A	0.00012391	0.00359891	-3.83826	Minor_Salivary_Gland	0.000175794	0.00965883	3.75148	Brain_Putamen_basal_ganglia	0.000103747	0.00670504	-3.88166	NA	NA	NA	1	1	1	0	3	-1.02706	-3.53598	0.937039	-3.64124	-1.80647	3.49164	NA	NA	0.30439	0.00040626	0.348739	0.000271324	0.0708449	0.000480062	NA	NA	0.762386	0.00793237	0.872145	0.0122653	0.64644	0.0172637	NA	NA
ZNF75A	0.00012391	0.00359891	-3.83826	Minor_Salivary_Gland	0.000175794	0.00965883	3.75148	Brain_Spinal_cord_cervical_c-1	8.24481e-05	0.00589387	-3.93717	NA	NA	NA	1	1	1	0	3	-1.02706	-3.53598	0.937039	-3.64124	-1.48329	3.65388	NA	NA	0.30439	0.00040626	0.348739	0.000271324	0.137996	0.000258307	NA	NA	0.762386	0.00793237	0.872145	0.0122653	0.735043	0.0117385	NA	NA
ZNF75A	0.00012391	0.00359891	-3.83826	Minor_Salivary_Gland	0.000175794	0.00965883	3.75148	Brain_Substantia_nigra	9.91544e-05	0.00759757	-3.89265	NA	NA	NA	1	1	1	0	3	-1.02706	-3.53598	0.937039	-3.64124	-1.48667	3.60527	NA	NA	0.30439	0.00040626	0.348739	0.000271324	0.137101	0.000311825	NA	NA	0.762386	0.00793237	0.872145	0.0122653	0.748311	0.0145789	NA	NA
ZNF75A	0.00012391	0.00359891	-3.83826	Minor_Salivary_Gland	0.000175794	0.00965883	3.75148	Breast_Mammary_Tissue	0.000103747	0.0058231	3.88166	NA	NA	NA	1	1	1	0	3	-1.02706	-3.53598	0.937039	-3.64124	1.7883	-3.50434	NA	NA	0.30439	0.00040626	0.348739	0.000271324	0.0737272	0.00045774	NA	NA	0.762386	0.00793237	0.872145	0.0122653	0.63541	0.0149511	NA	NA
ZNF75A	0.00012391	0.00359891	-3.83826	Minor_Salivary_Gland	0.000175794	0.00965883	3.75148	Cells_Cultured_fibroblasts	0.000103747	0.00565362	-3.88166	NA	NA	NA	1	1	1	0	3	-1.02706	-3.53598	0.937039	-3.64124	-1.76341	3.50417	NA	NA	0.30439	0.00040626	0.348739	0.000271324	0.0778307	0.000458041	NA	NA	0.762386	0.00793237	0.872145	0.0122653	0.638838	0.0147448	NA	NA
ZNF75A	0.00012391	0.00359891	-3.83826	Minor_Salivary_Gland	0.000175794	0.00965883	3.75148	Cells_EBV-transformed_lymphocytes	0.000103747	0.00528677	-3.88166	NA	NA	NA	1	1	1	0	3	-1.02706	-3.53598	0.937039	-3.64124	-1.76341	3.50417	NA	NA	0.30439	0.00040626	0.348739	0.000271324	0.0778307	0.000458041	NA	NA	0.762386	0.00793237	0.872145	0.0122653	0.637282	0.0135184	NA	NA
ZNF75A	0.00012391	0.00359891	-3.83826	Minor_Salivary_Gland	0.000175794	0.00965883	3.75148	Colon_Sigmoid	0.000103747	0.00562715	3.88166	NA	NA	NA	1	1	1	0	3	-1.02706	-3.53598	0.937039	-3.64124	1.7883	-3.50434	NA	NA	0.30439	0.00040626	0.348739	0.000271324	0.0737272	0.00045774	NA	NA	0.762386	0.00793237	0.872145	0.0122653	0.636606	0.0148082	NA	NA
ZNF75A	0.00012391	0.00359891	-3.83826	Minor_Salivary_Gland	0.000175794	0.00965883	3.75148	Colon_Transverse	0.000135589	0.00742127	-3.81608	NA	NA	NA	1	1	1	0	3	-1.02706	-3.53598	0.937039	-3.64124	-1.4754	3.52785	NA	NA	0.30439	0.00040626	0.348739	0.000271324	0.140106	0.000418947	NA	NA	0.762386	0.00793237	0.872145	0.0122653	0.736917	0.01426	NA	NA
ZNF75A	0.00012391	0.00359891	-3.83826	Minor_Salivary_Gland	0.000175794	0.00965883	3.75148	Esophagus_Gastroesophageal_Junction	0.000103747	0.00583793	3.88166	NA	NA	NA	1	1	1	0	3	-1.02706	-3.53598	0.937039	-3.64124	1.7883	-3.50434	NA	NA	0.30439	0.00040626	0.348739	0.000271324	0.0737272	0.00045774	NA	NA	0.762386	0.00793237	0.872145	0.0122653	0.630972	0.01482	NA	NA
ZNF75A	0.00012391	0.00359891	-3.83826	Minor_Salivary_Gland	0.000175794	0.00965883	3.75148	Esophagus_Mucosa	9.88119e-05	0.00605933	-3.89349	NA	NA	NA	1	1	1	0	3	-1.02706	-3.53598	0.937039	-3.64124	-1.77899	3.51915	NA	NA	0.30439	0.00040626	0.348739	0.000271324	0.0752418	0.000432925	NA	NA	0.762386	0.00793237	0.872145	0.0122653	0.627351	0.0138503	NA	NA
ZNF75A	0.00012391	0.00359891	-3.83826	Minor_Salivary_Gland	0.000175794	0.00965883	3.75148	Esophagus_Muscularis	9.88119e-05	0.00573086	-3.89349	NA	NA	NA	1	1	1	0	3	-1.02706	-3.53598	0.937039	-3.64124	-1.77899	3.51915	NA	NA	0.30439	0.00040626	0.348739	0.000271324	0.0752418	0.000432925	NA	NA	0.762386	0.00793237	0.872145	0.0122653	0.632273	0.014368	NA	NA
ZNF75A	0.00012391	0.00359891	-3.83826	Minor_Salivary_Gland	0.000175794	0.00965883	3.75148	Heart_Atrial_Appendage	0.000131099	0.00741918	-3.82438	NA	NA	NA	1	1	1	0	3	-1.02706	-3.53598	0.937039	-3.64124	-1.47709	3.53608	NA	NA	0.30439	0.00040626	0.348739	0.000271324	0.139651	0.000406115	NA	NA	0.762386	0.00793237	0.872145	0.0122653	0.731441	0.0147115	NA	NA
ZNF75A	0.00012391	0.00359891	-3.83826	Minor_Salivary_Gland	0.000175794	0.00965883	3.75148	Heart_Left_Ventricle	9.88119e-05	0.00638017	-3.89349	NA	NA	NA	1	1	1	0	3	-1.02706	-3.53598	0.937039	-3.64124	-1.77899	3.51915	NA	NA	0.30439	0.00040626	0.348739	0.000271324	0.0752418	0.000432925	NA	NA	0.762386	0.00793237	0.872145	0.0122653	0.638297	0.0162005	NA	NA
ZNF75A	0.00012391	0.00359891	-3.83826	Minor_Salivary_Gland	0.000175794	0.00965883	3.75148	Kidney_Cortex	0.000117307	0.00768867	-3.85169	NA	NA	NA	1	1	1	0	3	-1.02706	-3.53598	0.937039	-3.64124	-1.46163	3.57073	NA	NA	0.30439	0.00040626	0.348739	0.000271324	0.143842	0.000355986	NA	NA	0.762386	0.00793237	0.872145	0.0122653	0.756469	0.0150554	NA	NA
ZNF75A	0.00012391	0.00359891	-3.83826	Minor_Salivary_Gland	0.000175794	0.00965883	3.75148	Liver	9.88119e-05	0.00630565	3.89349	NA	NA	NA	1	1	1	0	3	-1.02706	-3.53598	0.937039	-3.64124	1.77899	-3.51915	NA	NA	0.30439	0.00040626	0.348739	0.000271324	0.0752418	0.000432925	NA	NA	0.762386	0.00793237	0.872145	0.0122653	0.644001	0.0159435	NA	NA
ZNF75A	0.00012391	0.00359891	-3.83826	Minor_Salivary_Gland	0.000175794	0.00965883	3.75148	Lung	0.000103747	0.00562127	-3.88166	NA	NA	NA	1	1	1	0	3	-1.02706	-3.53598	0.937039	-3.64124	-1.80647	3.49164	NA	NA	0.30439	0.00040626	0.348739	0.000271324	0.0708449	0.000480062	NA	NA	0.762386	0.00793237	0.872145	0.0122653	0.604847	0.015182	NA	NA
ZNF75A	0.00012391	0.00359891	-3.83826	Minor_Salivary_Gland	0.000175794	0.00965883	3.75148	Minor_Salivary_Gland	0.000103747	0.00587487	3.88166	NA	NA	NA	1	1	1	0	3	-1.02706	-3.53598	0.937039	-3.64124	1.76341	-3.50417	NA	NA	0.30439	0.00040626	0.348739	0.000271324	0.0778307	0.000458041	NA	NA	0.762386	0.00793237	0.872145	0.0122653	0.642028	0.0154269	NA	NA
ZNF75A	0.00012391	0.00359891	-3.83826	Minor_Salivary_Gland	0.000175794	0.00965883	3.75148	Muscle_Skeletal	9.88119e-05	0.0057893	3.89349	NA	NA	NA	1	1	1	0	3	-1.02706	-3.53598	0.937039	-3.64124	1.77899	-3.51915	NA	NA	0.30439	0.00040626	0.348739	0.000271324	0.0752418	0.000432925	NA	NA	0.762386	0.00793237	0.872145	0.0122653	0.623931	0.0146547	NA	NA
ZNF75A	0.00012391	0.00359891	-3.83826	Minor_Salivary_Gland	0.000175794	0.00965883	3.75148	Nerve_Tibial	0.000103747	0.00600686	-3.88166	NA	NA	NA	1	1	1	0	3	-1.02706	-3.53598	0.937039	-3.64124	-1.76341	3.50417	NA	NA	0.30439	0.00040626	0.348739	0.000271324	0.0778307	0.000458041	NA	NA	0.762386	0.00793237	0.872145	0.0122653	0.640782	0.0153362	NA	NA
ZNF75A	0.00012391	0.00359891	-3.83826	Minor_Salivary_Gland	0.000175794	0.00965883	3.75148	Ovary	9.88119e-05	0.00566484	-3.89349	NA	NA	NA	1	1	1	0	3	-1.02706	-3.53598	0.937039	-3.64124	-1.77899	3.51915	NA	NA	0.30439	0.00040626	0.348739	0.000271324	0.0752418	0.000432925	NA	NA	0.762386	0.00793237	0.872145	0.0122653	0.629983	0.0140924	NA	NA
ZNF75A	0.00012391	0.00359891	-3.83826	Minor_Salivary_Gland	0.000175794	0.00965883	3.75148	Pancreas	0.000103747	0.00645395	-3.88166	NA	NA	NA	1	1	1	0	3	-1.02706	-3.53598	0.937039	-3.64124	-1.80647	3.49164	NA	NA	0.30439	0.00040626	0.348739	0.000271324	0.0708449	0.000480062	NA	NA	0.762386	0.00793237	0.872145	0.0122653	0.608428	0.0157967	NA	NA
