## Supplementary material for "Disentangling the Shared and Differential Genetic Architecture Between COVID-19 and Other Respiratory Disorders: A Multi-Omics Genome-Wide Analysis": B2_Asthma.xlsx (part 63 of 83)

### Sheet: T9.gene_ccgwas (continued)
Table 9. Results summary of MAGMA/TWAS/spTWAS/PWAS-CC-GWAS
ZNF75A	0.00012391	0.00359891	-3.83826	Minor_Salivary_Gland	0.000175794	0.00965883	3.75148	Pituitary	0.000103747	0.0064674	3.88166	NA	NA	NA	1	1	1	0	3	-1.02706	-3.53598	0.937039	-3.64124	1.7883	-3.50434	NA	NA	0.30439	0.00040626	0.348739	0.000271324	0.0737272	0.00045774	NA	NA	0.762386	0.00793237	0.872145	0.0122653	0.656327	0.0157589	NA	NA
ZNF75A	0.00012391	0.00359891	-3.83826	Minor_Salivary_Gland	0.000175794	0.00965883	3.75148	Prostate	0.000103747	0.00600483	3.88166	NA	NA	NA	1	1	1	0	3	-1.02706	-3.53598	0.937039	-3.64124	1.76341	-3.50417	NA	NA	0.30439	0.00040626	0.348739	0.000271324	0.0778307	0.000458041	NA	NA	0.762386	0.00793237	0.872145	0.0122653	0.666817	0.0153543	NA	NA
ZNF75A	0.00012391	0.00359891	-3.83826	Minor_Salivary_Gland	0.000175794	0.00965883	3.75148	Skin_Not_Sun_Exposed_Suprapubic	0.000103747	0.00606808	3.88166	NA	NA	NA	1	1	1	0	3	-1.02706	-3.53598	0.937039	-3.64124	1.7883	-3.50434	NA	NA	0.30439	0.00040626	0.348739	0.000271324	0.0737272	0.00045774	NA	NA	0.762386	0.00793237	0.872145	0.0122653	0.637711	0.0148983	NA	NA
ZNF75A	0.00012391	0.00359891	-3.83826	Minor_Salivary_Gland	0.000175794	0.00965883	3.75148	Skin_Sun_Exposed_Lower_leg	9.88119e-05	0.00567004	-3.89349	NA	NA	NA	1	1	1	0	3	-1.02706	-3.53598	0.937039	-3.64124	-1.77899	3.51915	NA	NA	0.30439	0.00040626	0.348739	0.000271324	0.0752418	0.000432925	NA	NA	0.762386	0.00793237	0.872145	0.0122653	0.647794	0.0139779	NA	NA
ZNF75A	0.00012391	0.00359891	-3.83826	Minor_Salivary_Gland	0.000175794	0.00965883	3.75148	Small_Intestine_Terminal_Ileum	0.000103747	0.0058479	3.88166	NA	NA	NA	1	1	1	0	3	-1.02706	-3.53598	0.937039	-3.64124	1.7883	-3.50434	NA	NA	0.30439	0.00040626	0.348739	0.000271324	0.0737272	0.00045774	NA	NA	0.762386	0.00793237	0.872145	0.0122653	0.641102	0.0150044	NA	NA
ZNF75A	0.00012391	0.00359891	-3.83826	Minor_Salivary_Gland	0.000175794	0.00965883	3.75148	Spleen	0.000103747	0.00570701	3.88166	NA	NA	NA	1	1	1	0	3	-1.02706	-3.53598	0.937039	-3.64124	1.7883	-3.50434	NA	NA	0.30439	0.00040626	0.348739	0.000271324	0.0737272	0.00045774	NA	NA	0.762386	0.00793237	0.872145	0.0122653	0.632464	0.0142048	NA	NA
ZNF75A	0.00012391	0.00359891	-3.83826	Minor_Salivary_Gland	0.000175794	0.00965883	3.75148	Stomach	0.000103747	0.00608569	3.88166	NA	NA	NA	1	1	1	0	3	-1.02706	-3.53598	0.937039	-3.64124	1.7883	-3.50434	NA	NA	0.30439	0.00040626	0.348739	0.000271324	0.0737272	0.00045774	NA	NA	0.762386	0.00793237	0.872145	0.0122653	0.638082	0.015671	NA	NA
ZNF75A	0.00012391	0.00359891	-3.83826	Minor_Salivary_Gland	0.000175794	0.00965883	3.75148	Testis	9.88119e-05	0.00653284	-3.89349	NA	NA	NA	1	1	1	0	3	-1.02706	-3.53598	0.937039	-3.64124	-1.77899	3.51915	NA	NA	0.30439	0.00040626	0.348739	0.000271324	0.0752418	0.000432925	NA	NA	0.762386	0.00793237	0.872145	0.0122653	0.657673	0.0155657	NA	NA
ZNF75A	0.00012391	0.00359891	-3.83826	Minor_Salivary_Gland	0.000175794	0.00965883	3.75148	Thyroid	0.000103747	0.00575747	-3.88166	NA	NA	NA	1	1	1	0	3	-1.02706	-3.53598	0.937039	-3.64124	-1.76341	3.50417	NA	NA	0.30439	0.00040626	0.348739	0.000271324	0.0778307	0.000458041	NA	NA	0.762386	0.00793237	0.872145	0.0122653	0.629283	0.0143904	NA	NA
ZNF75A	0.00012391	0.00359891	-3.83826	Minor_Salivary_Gland	0.000175794	0.00965883	3.75148	Uterus	9.88119e-05	0.00580091	-3.89349	NA	NA	NA	1	1	1	0	3	-1.02706	-3.53598	0.937039	-3.64124	-1.77899	3.51915	NA	NA	0.30439	0.00040626	0.348739	0.000271324	0.0752418	0.000432925	NA	NA	0.762386	0.00793237	0.872145	0.0122653	0.626232	0.0141025	NA	NA
ZNF75A	0.00012391	0.00359891	-3.83826	Minor_Salivary_Gland	0.000175794	0.00965883	3.75148	Vagina	0.000103747	0.00627866	3.88166	NA	NA	NA	1	1	1	0	3	-1.02706	-3.53598	0.937039	-3.64124	1.7883	-3.50434	NA	NA	0.30439	0.00040626	0.348739	0.000271324	0.0737272	0.00045774	NA	NA	0.762386	0.00793237	0.872145	0.0122653	0.646415	0.0158275	NA	NA
ZNF75A	0.00012391	0.00359891	-3.83826	Minor_Salivary_Gland	0.000175794	0.00965883	3.75148	Whole_Blood	9.88119e-05	0.00497797	-3.89349	NA	NA	NA	1	1	1	0	3	-1.02706	-3.53598	0.937039	-3.64124	-1.77899	3.51915	NA	NA	0.30439	0.00040626	0.348739	0.000271324	0.0752418	0.000432925	NA	NA	0.762386	0.00793237	0.872145	0.0122653	0.639028	0.013069	NA	NA
ZNF75A	0.00012391	0.00359891	-3.83826	Minor_Salivary_Gland	0.000175794	0.00965883	3.75148	smultixcan	0.000100862	0.00547393	-3.88851	NA	NA	NA	1	1	1	0	3	-1.02706	-3.53598	0.937039	-3.64124	-1.77243	3.51284	NA	NA	0.30439	0.00040626	0.348739	0.000271324	0.0763232	0.000443339	NA	NA	0.762386	0.00793237	0.872145	0.0122653	0.627459	0.0137766	NA	NA
ZNF75A	0.00012391	0.00359891	-3.83826	Muscle_Skeletal	0.000175794	0.00860504	-3.75148	Adipose_Subcutaneous	9.88119e-05	0.00586682	-3.89349	NA	NA	NA	1	1	1	0	3	-1.02706	-3.53598	-0.937039	3.64124	-1.77899	3.51915	NA	NA	0.30439	0.00040626	0.348739	0.000271324	0.0752418	0.000432925	NA	NA	0.762386	0.00793237	0.864833	0.0112499	0.624368	0.0145646	NA	NA
ZNF75A	0.00012391	0.00359891	-3.83826	Muscle_Skeletal	0.000175794	0.00860504	-3.75148	Adipose_Visceral_Omentum	9.88119e-05	0.00587364	3.89349	NA	NA	NA	1	1	1	0	3	-1.02706	-3.53598	-0.937039	3.64124	1.77899	-3.51915	NA	NA	0.30439	0.00040626	0.348739	0.000271324	0.0752418	0.000432925	NA	NA	0.762386	0.00793237	0.864833	0.0112499	0.628612	0.0145644	NA	NA
ZNF75A	0.00012391	0.00359891	-3.83826	Muscle_Skeletal	0.000175794	0.00860504	-3.75148	Adrenal_Gland	0.000103747	0.00595869	3.88166	NA	NA	NA	1	1	1	0	3	-1.02706	-3.53598	-0.937039	3.64124	1.7883	-3.50434	NA	NA	0.30439	0.00040626	0.348739	0.000271324	0.0737272	0.00045774	NA	NA	0.762386	0.00793237	0.864833	0.0112499	0.643381	0.014433	NA	NA
ZNF75A	0.00012391	0.00359891	-3.83826	Muscle_Skeletal	0.000175794	0.00860504	-3.75148	Artery_Coronary	0.000103747	0.00610488	3.88166	NA	NA	NA	1	1	1	0	3	-1.02706	-3.53598	-0.937039	3.64124	1.80647	-3.49164	NA	NA	0.30439	0.00040626	0.348739	0.000271324	0.0708449	0.000480062	NA	NA	0.762386	0.00793237	0.864833	0.0112499	0.612195	0.01601	NA	NA
ZNF75A	0.00012391	0.00359891	-3.83826	Muscle_Skeletal	0.000175794	0.00860504	-3.75148	Artery_Tibial	9.40987e-05	0.00534801	-3.90533	NA	NA	NA	1	1	1	0	3	-1.02706	-3.53598	-0.937039	3.64124	-1.66161	3.57045	NA	NA	0.30439	0.00040626	0.348739	0.000271324	0.0965915	0.000356375	NA	NA	0.762386	0.00793237	0.864833	0.0112499	0.670886	0.0123255	NA	NA
ZNF75A	0.00012391	0.00359891	-3.83826	Muscle_Skeletal	0.000175794	0.00860504	-3.75148	Brain_Amygdala	0.000103747	0.0071634	-3.88166	NA	NA	NA	1	1	1	0	3	-1.02706	-3.53598	-0.937039	3.64124	-1.76341	3.50417	NA	NA	0.30439	0.00040626	0.348739	0.000271324	0.0778307	0.000458041	NA	NA	0.762386	0.00793237	0.864833	0.0112499	0.670509	0.0194879	NA	NA
ZNF75A	0.00012391	0.00359891	-3.83826	Muscle_Skeletal	0.000175794	0.00860504	-3.75148	Brain_Anterior_cingulate_cortex_BA24	0.000103747	0.00670335	-3.88166	NA	NA	NA	1	1	1	0	3	-1.02706	-3.53598	-0.937039	3.64124	-1.80647	3.49164	NA	NA	0.30439	0.00040626	0.348739	0.000271324	0.0708449	0.000480062	NA	NA	0.762386	0.00793237	0.864833	0.0112499	0.640583	0.0183288	NA	NA
ZNF75A	0.00012391	0.00359891	-3.83826	Muscle_Skeletal	0.000175794	0.00860504	-3.75148	Brain_Caudate_basal_ganglia	9.88119e-05	0.00627534	3.89349	NA	NA	NA	1	1	1	0	3	-1.02706	-3.53598	-0.937039	3.64124	1.77899	-3.51915	NA	NA	0.30439	0.00040626	0.348739	0.000271324	0.0752418	0.000432925	NA	NA	0.762386	0.00793237	0.864833	0.0112499	0.651613	0.0166325	NA	NA
ZNF75A	0.00012391	0.00359891	-3.83826	Muscle_Skeletal	0.000175794	0.00860504	-3.75148	Brain_Cerebellar_Hemisphere	9.88119e-05	0.0055141	3.89349	NA	NA	NA	1	1	1	0	3	-1.02706	-3.53598	-0.937039	3.64124	1.77899	-3.51915	NA	NA	0.30439	0.00040626	0.348739	0.000271324	0.0752418	0.000432925	NA	NA	0.762386	0.00793237	0.864833	0.0112499	0.630498	0.0139443	NA	NA
ZNF75A	0.00012391	0.00359891	-3.83826	Muscle_Skeletal	0.000175794	0.00860504	-3.75148	Brain_Cerebellum	0.000103747	0.00591175	3.88166	NA	NA	NA	1	1	1	0	3	-1.02706	-3.53598	-0.937039	3.64124	1.7883	-3.50434	NA	NA	0.30439	0.00040626	0.348739	0.000271324	0.0737272	0.00045774	NA	NA	0.762386	0.00793237	0.864833	0.0112499	0.63541	0.0147223	NA	NA
ZNF75A	0.00012391	0.00359891	-3.83826	Muscle_Skeletal	0.000175794	0.00860504	-3.75148	Brain_Cortex	0.000103747	0.00626684	3.88166	NA	NA	NA	1	1	1	0	3	-1.02706	-3.53598	-0.937039	3.64124	1.7883	-3.50434	NA	NA	0.30439	0.00040626	0.348739	0.000271324	0.0737272	0.00045774	NA	NA	0.762386	0.00793237	0.864833	0.0112499	0.639046	0.0158697	NA	NA
ZNF75A	0.00012391	0.00359891	-3.83826	Muscle_Skeletal	0.000175794	0.00860504	-3.75148	Brain_Frontal_Cortex_BA9	0.000103747	0.0066184	3.88166	NA	NA	NA	1	1	1	0	3	-1.02706	-3.53598	-0.937039	3.64124	1.7883	-3.50434	NA	NA	0.30439	0.00040626	0.348739	0.000271324	0.0737272	0.00045774	NA	NA	0.762386	0.00793237	0.864833	0.0112499	0.638617	0.0163451	NA	NA
ZNF75A	0.00012391	0.00359891	-3.83826	Muscle_Skeletal	0.000175794	0.00860504	-3.75148	Brain_Hippocampus	0.000103747	0.00733322	3.88166	NA	NA	NA	1	1	1	0	3	-1.02706	-3.53598	-0.937039	3.64124	1.76341	-3.50417	NA	NA	0.30439	0.00040626	0.348739	0.000271324	0.0778307	0.000458041	NA	NA	0.762386	0.00793237	0.864833	0.0112499	0.674512	0.0175937	NA	NA
ZNF75A	0.00012391	0.00359891	-3.83826	Muscle_Skeletal	0.000175794	0.00860504	-3.75148	Brain_Hypothalamus	0.000103747	0.00660795	3.88166	NA	NA	NA	1	1	1	0	3	-1.02706	-3.53598	-0.937039	3.64124	1.76341	-3.50417	NA	NA	0.30439	0.00040626	0.348739	0.000271324	0.0778307	0.000458041	NA	NA	0.762386	0.00793237	0.864833	0.0112499	0.657387	0.0174786	NA	NA
ZNF75A	0.00012391	0.00359891	-3.83826	Muscle_Skeletal	0.000175794	0.00860504	-3.75148	Brain_Nucleus_accumbens_basal_ganglia	9.88119e-05	0.00657391	3.89349	NA	NA	NA	1	1	1	0	3	-1.02706	-3.53598	-0.937039	3.64124	1.77899	-3.51915	NA	NA	0.30439	0.00040626	0.348739	0.000271324	0.0752418	0.000432925	NA	NA	0.762386	0.00793237	0.864833	0.0112499	0.647539	0.0165694	NA	NA
ZNF75A	0.00012391	0.00359891	-3.83826	Muscle_Skeletal	0.000175794	0.00860504	-3.75148	Brain_Putamen_basal_ganglia	0.000103747	0.00670504	-3.88166	NA	NA	NA	1	1	1	0	3	-1.02706	-3.53598	-0.937039	3.64124	-1.80647	3.49164	NA	NA	0.30439	0.00040626	0.348739	0.000271324	0.0708449	0.000480062	NA	NA	0.762386	0.00793237	0.864833	0.0112499	0.64644	0.0172637	NA	NA
ZNF75A	0.00012391	0.00359891	-3.83826	Muscle_Skeletal	0.000175794	0.00860504	-3.75148	Brain_Spinal_cord_cervical_c-1	8.24481e-05	0.00589387	-3.93717	NA	NA	NA	1	1	1	0	3	-1.02706	-3.53598	-0.937039	3.64124	-1.48329	3.65388	NA	NA	0.30439	0.00040626	0.348739	0.000271324	0.137996	0.000258307	NA	NA	0.762386	0.00793237	0.864833	0.0112499	0.735043	0.0117385	NA	NA
ZNF75A	0.00012391	0.00359891	-3.83826	Muscle_Skeletal	0.000175794	0.00860504	-3.75148	Brain_Substantia_nigra	9.91544e-05	0.00759757	-3.89265	NA	NA	NA	1	1	1	0	3	-1.02706	-3.53598	-0.937039	3.64124	-1.48667	3.60527	NA	NA	0.30439	0.00040626	0.348739	0.000271324	0.137101	0.000311825	NA	NA	0.762386	0.00793237	0.864833	0.0112499	0.748311	0.0145789	NA	NA
ZNF75A	0.00012391	0.00359891	-3.83826	Muscle_Skeletal	0.000175794	0.00860504	-3.75148	Breast_Mammary_Tissue	0.000103747	0.0058231	3.88166	NA	NA	NA	1	1	1	0	3	-1.02706	-3.53598	-0.937039	3.64124	1.7883	-3.50434	NA	NA	0.30439	0.00040626	0.348739	0.000271324	0.0737272	0.00045774	NA	NA	0.762386	0.00793237	0.864833	0.0112499	0.63541	0.0149511	NA	NA
ZNF75A	0.00012391	0.00359891	-3.83826	Muscle_Skeletal	0.000175794	0.00860504	-3.75148	Cells_Cultured_fibroblasts	0.000103747	0.00565362	-3.88166	NA	NA	NA	1	1	1	0	3	-1.02706	-3.53598	-0.937039	3.64124	-1.76341	3.50417	NA	NA	0.30439	0.00040626	0.348739	0.000271324	0.0778307	0.000458041	NA	NA	0.762386	0.00793237	0.864833	0.0112499	0.638838	0.0147448	NA	NA
ZNF75A	0.00012391	0.00359891	-3.83826	Muscle_Skeletal	0.000175794	0.00860504	-3.75148	Cells_EBV-transformed_lymphocytes	0.000103747	0.00528677	-3.88166	NA	NA	NA	1	1	1	0	3	-1.02706	-3.53598	-0.937039	3.64124	-1.76341	3.50417	NA	NA	0.30439	0.00040626	0.348739	0.000271324	0.0778307	0.000458041	NA	NA	0.762386	0.00793237	0.864833	0.0112499	0.637282	0.0135184	NA	NA
ZNF75A	0.00012391	0.00359891	-3.83826	Muscle_Skeletal	0.000175794	0.00860504	-3.75148	Colon_Sigmoid	0.000103747	0.00562715	3.88166	NA	NA	NA	1	1	1	0	3	-1.02706	-3.53598	-0.937039	3.64124	1.7883	-3.50434	NA	NA	0.30439	0.00040626	0.348739	0.000271324	0.0737272	0.00045774	NA	NA	0.762386	0.00793237	0.864833	0.0112499	0.636606	0.0148082	NA	NA
ZNF75A	0.00012391	0.00359891	-3.83826	Muscle_Skeletal	0.000175794	0.00860504	-3.75148	Colon_Transverse	0.000135589	0.00742127	-3.81608	NA	NA	NA	1	1	1	0	3	-1.02706	-3.53598	-0.937039	3.64124	-1.4754	3.52785	NA	NA	0.30439	0.00040626	0.348739	0.000271324	0.140106	0.000418947	NA	NA	0.762386	0.00793237	0.864833	0.0112499	0.736917	0.01426	NA	NA
ZNF75A	0.00012391	0.00359891	-3.83826	Muscle_Skeletal	0.000175794	0.00860504	-3.75148	Esophagus_Gastroesophageal_Junction	0.000103747	0.00583793	3.88166	NA	NA	NA	1	1	1	0	3	-1.02706	-3.53598	-0.937039	3.64124	1.7883	-3.50434	NA	NA	0.30439	0.00040626	0.348739	0.000271324	0.0737272	0.00045774	NA	NA	0.762386	0.00793237	0.864833	0.0112499	0.630972	0.01482	NA	NA
ZNF75A	0.00012391	0.00359891	-3.83826	Muscle_Skeletal	0.000175794	0.00860504	-3.75148	Esophagus_Mucosa	9.88119e-05	0.00605933	-3.89349	NA	NA	NA	1	1	1	0	3	-1.02706	-3.53598	-0.937039	3.64124	-1.77899	3.51915	NA	NA	0.30439	0.00040626	0.348739	0.000271324	0.0752418	0.000432925	NA	NA	0.762386	0.00793237	0.864833	0.0112499	0.627351	0.0138503	NA	NA
ZNF75A	0.00012391	0.00359891	-3.83826	Muscle_Skeletal	0.000175794	0.00860504	-3.75148	Esophagus_Muscularis	9.88119e-05	0.00573086	-3.89349	NA	NA	NA	1	1	1	0	3	-1.02706	-3.53598	-0.937039	3.64124	-1.77899	3.51915	NA	NA	0.30439	0.00040626	0.348739	0.000271324	0.0752418	0.000432925	NA	NA	0.762386	0.00793237	0.864833	0.0112499	0.632273	0.014368	NA	NA
ZNF75A	0.00012391	0.00359891	-3.83826	Muscle_Skeletal	0.000175794	0.00860504	-3.75148	Heart_Atrial_Appendage	0.000131099	0.00741918	-3.82438	NA	NA	NA	1	1	1	0	3	-1.02706	-3.53598	-0.937039	3.64124	-1.47709	3.53608	NA	NA	0.30439	0.00040626	0.348739	0.000271324	0.139651	0.000406115	NA	NA	0.762386	0.00793237	0.864833	0.0112499	0.731441	0.0147115	NA	NA
ZNF75A	0.00012391	0.00359891	-3.83826	Muscle_Skeletal	0.000175794	0.00860504	-3.75148	Heart_Left_Ventricle	9.88119e-05	0.00638017	-3.89349	NA	NA	NA	1	1	1	0	3	-1.02706	-3.53598	-0.937039	3.64124	-1.77899	3.51915	NA	NA	0.30439	0.00040626	0.348739	0.000271324	0.0752418	0.000432925	NA	NA	0.762386	0.00793237	0.864833	0.0112499	0.638297	0.0162005	NA	NA
ZNF75A	0.00012391	0.00359891	-3.83826	Muscle_Skeletal	0.000175794	0.00860504	-3.75148	Kidney_Cortex	0.000117307	0.00768867	-3.85169	NA	NA	NA	1	1	1	0	3	-1.02706	-3.53598	-0.937039	3.64124	-1.46163	3.57073	NA	NA	0.30439	0.00040626	0.348739	0.000271324	0.143842	0.000355986	NA	NA	0.762386	0.00793237	0.864833	0.0112499	0.756469	0.0150554	NA	NA
ZNF75A	0.00012391	0.00359891	-3.83826	Muscle_Skeletal	0.000175794	0.00860504	-3.75148	Liver	9.88119e-05	0.00630565	3.89349	NA	NA	NA	1	1	1	0	3	-1.02706	-3.53598	-0.937039	3.64124	1.77899	-3.51915	NA	NA	0.30439	0.00040626	0.348739	0.000271324	0.0752418	0.000432925	NA	NA	0.762386	0.00793237	0.864833	0.0112499	0.644001	0.0159435	NA	NA
ZNF75A	0.00012391	0.00359891	-3.83826	Muscle_Skeletal	0.000175794	0.00860504	-3.75148	Lung	0.000103747	0.00562127	-3.88166	NA	NA	NA	1	1	1	0	3	-1.02706	-3.53598	-0.937039	3.64124	-1.80647	3.49164	NA	NA	0.30439	0.00040626	0.348739	0.000271324	0.0708449	0.000480062	NA	NA	0.762386	0.00793237	0.864833	0.0112499	0.604847	0.015182	NA	NA
ZNF75A	0.00012391	0.00359891	-3.83826	Muscle_Skeletal	0.000175794	0.00860504	-3.75148	Minor_Salivary_Gland	0.000103747	0.00587487	3.88166	NA	NA	NA	1	1	1	0	3	-1.02706	-3.53598	-0.937039	3.64124	1.76341	-3.50417	NA	NA	0.30439	0.00040626	0.348739	0.000271324	0.0778307	0.000458041	NA	NA	0.762386	0.00793237	0.864833	0.0112499	0.642028	0.0154269	NA	NA
ZNF75A	0.00012391	0.00359891	-3.83826	Muscle_Skeletal	0.000175794	0.00860504	-3.75148	Muscle_Skeletal	9.88119e-05	0.0057893	3.89349	NA	NA	NA	1	1	1	0	3	-1.02706	-3.53598	-0.937039	3.64124	1.77899	-3.51915	NA	NA	0.30439	0.00040626	0.348739	0.000271324	0.0752418	0.000432925	NA	NA	0.762386	0.00793237	0.864833	0.0112499	0.623931	0.0146547	NA	NA
ZNF75A	0.00012391	0.00359891	-3.83826	Muscle_Skeletal	0.000175794	0.00860504	-3.75148	Nerve_Tibial	0.000103747	0.00600686	-3.88166	NA	NA	NA	1	1	1	0	3	-1.02706	-3.53598	-0.937039	3.64124	-1.76341	3.50417	NA	NA	0.30439	0.00040626	0.348739	0.000271324	0.0778307	0.000458041	NA	NA	0.762386	0.00793237	0.864833	0.0112499	0.640782	0.0153362	NA	NA
ZNF75A	0.00012391	0.00359891	-3.83826	Muscle_Skeletal	0.000175794	0.00860504	-3.75148	Ovary	9.88119e-05	0.00566484	-3.89349	NA	NA	NA	1	1	1	0	3	-1.02706	-3.53598	-0.937039	3.64124	-1.77899	3.51915	NA	NA	0.30439	0.00040626	0.348739	0.000271324	0.0752418	0.000432925	NA	NA	0.762386	0.00793237	0.864833	0.0112499	0.629983	0.0140924	NA	NA
ZNF75A	0.00012391	0.00359891	-3.83826	Muscle_Skeletal	0.000175794	0.00860504	-3.75148	Pancreas	0.000103747	0.00645395	-3.88166	NA	NA	NA	1	1	1	0	3	-1.02706	-3.53598	-0.937039	3.64124	-1.80647	3.49164	NA	NA	0.30439	0.00040626	0.348739	0.000271324	0.0708449	0.000480062	NA	NA	0.762386	0.00793237	0.864833	0.0112499	0.608428	0.0157967	NA	NA
ZNF75A	0.00012391	0.00359891	-3.83826	Muscle_Skeletal	0.000175794	0.00860504	-3.75148	Pituitary	0.000103747	0.0064674	3.88166	NA	NA	NA	1	1	1	0	3	-1.02706	-3.53598	-0.937039	3.64124	1.7883	-3.50434	NA	NA	0.30439	0.00040626	0.348739	0.000271324	0.0737272	0.00045774	NA	NA	0.762386	0.00793237	0.864833	0.0112499	0.656327	0.0157589	NA	NA
ZNF75A	0.00012391	0.00359891	-3.83826	Muscle_Skeletal	0.000175794	0.00860504	-3.75148	Prostate	0.000103747	0.00600483	3.88166	NA	NA	NA	1	1	1	0	3	-1.02706	-3.53598	-0.937039	3.64124	1.76341	-3.50417	NA	NA	0.30439	0.00040626	0.348739	0.000271324	0.0778307	0.000458041	NA	NA	0.762386	0.00793237	0.864833	0.0112499	0.666817	0.0153543	NA	NA
ZNF75A	0.00012391	0.00359891	-3.83826	Muscle_Skeletal	0.000175794	0.00860504	-3.75148	Skin_Not_Sun_Exposed_Suprapubic	0.000103747	0.00606808	3.88166	NA	NA	NA	1	1	1	0	3	-1.02706	-3.53598	-0.937039	3.64124	1.7883	-3.50434	NA	NA	0.30439	0.00040626	0.348739	0.000271324	0.0737272	0.00045774	NA	NA	0.762386	0.00793237	0.864833	0.0112499	0.637711	0.0148983	NA	NA
ZNF75A	0.00012391	0.00359891	-3.83826	Muscle_Skeletal	0.000175794	0.00860504	-3.75148	Skin_Sun_Exposed_Lower_leg	9.88119e-05	0.00567004	-3.89349	NA	NA	NA	1	1	1	0	3	-1.02706	-3.53598	-0.937039	3.64124	-1.77899	3.51915	NA	NA	0.30439	0.00040626	0.348739	0.000271324	0.0752418	0.000432925	NA	NA	0.762386	0.00793237	0.864833	0.0112499	0.647794	0.0139779	NA	NA
ZNF75A	0.00012391	0.00359891	-3.83826	Muscle_Skeletal	0.000175794	0.00860504	-3.75148	Small_Intestine_Terminal_Ileum	0.000103747	0.0058479	3.88166	NA	NA	NA	1	1	1	0	3	-1.02706	-3.53598	-0.937039	3.64124	1.7883	-3.50434	NA	NA	0.30439	0.00040626	0.348739	0.000271324	0.0737272	0.00045774	NA	NA	0.762386	0.00793237	0.864833	0.0112499	0.641102	0.0150044	NA	NA
ZNF75A	0.00012391	0.00359891	-3.83826	Muscle_Skeletal	0.000175794	0.00860504	-3.75148	Spleen	0.000103747	0.00570701	3.88166	NA	NA	NA	1	1	1	0	3	-1.02706	-3.53598	-0.937039	3.64124	1.7883	-3.50434	NA	NA	0.30439	0.00040626	0.348739	0.000271324	0.0737272	0.00045774	NA	NA	0.762386	0.00793237	0.864833	0.0112499	0.632464	0.0142048	NA	NA
ZNF75A	0.00012391	0.00359891	-3.83826	Muscle_Skeletal	0.000175794	0.00860504	-3.75148	Stomach	0.000103747	0.00608569	3.88166	NA	NA	NA	1	1	1	0	3	-1.02706	-3.53598	-0.937039	3.64124	1.7883	-3.50434	NA	NA	0.30439	0.00040626	0.348739	0.000271324	0.0737272	0.00045774	NA	NA	0.762386	0.00793237	0.864833	0.0112499	0.638082	0.015671	NA	NA
ZNF75A	0.00012391	0.00359891	-3.83826	Muscle_Skeletal	0.000175794	0.00860504	-3.75148	Testis	9.88119e-05	0.00653284	-3.89349	NA	NA	NA	1	1	1	0	3	-1.02706	-3.53598	-0.937039	3.64124	-1.77899	3.51915	NA	NA	0.30439	0.00040626	0.348739	0.000271324	0.0752418	0.000432925	NA	NA	0.762386	0.00793237	0.864833	0.0112499	0.657673	0.0155657	NA	NA
ZNF75A	0.00012391	0.00359891	-3.83826	Muscle_Skeletal	0.000175794	0.00860504	-3.75148	Thyroid	0.000103747	0.00575747	-3.88166	NA	NA	NA	1	1	1	0	3	-1.02706	-3.53598	-0.937039	3.64124	-1.76341	3.50417	NA	NA	0.30439	0.00040626	0.348739	0.000271324	0.0778307	0.000458041	NA	NA	0.762386	0.00793237	0.864833	0.0112499	0.629283	0.0143904	NA	NA
ZNF75A	0.00012391	0.00359891	-3.83826	Muscle_Skeletal	0.000175794	0.00860504	-3.75148	Uterus	9.88119e-05	0.00580091	-3.89349	NA	NA	NA	1	1	1	0	3	-1.02706	-3.53598	-0.937039	3.64124	-1.77899	3.51915	NA	NA	0.30439	0.00040626	0.348739	0.000271324	0.0752418	0.000432925	NA	NA	0.762386	0.00793237	0.864833	0.0112499	0.626232	0.0141025	NA	NA
ZNF75A	0.00012391	0.00359891	-3.83826	Muscle_Skeletal	0.000175794	0.00860504	-3.75148	Vagina	0.000103747	0.00627866	3.88166	NA	NA	NA	1	1	1	0	3	-1.02706	-3.53598	-0.937039	3.64124	1.7883	-3.50434	NA	NA	0.30439	0.00040626	0.348739	0.000271324	0.0737272	0.00045774	NA	NA	0.762386	0.00793237	0.864833	0.0112499	0.646415	0.0158275	NA	NA
ZNF75A	0.00012391	0.00359891	-3.83826	Muscle_Skeletal	0.000175794	0.00860504	-3.75148	Whole_Blood	9.88119e-05	0.00497797	-3.89349	NA	NA	NA	1	1	1	0	3	-1.02706	-3.53598	-0.937039	3.64124	-1.77899	3.51915	NA	NA	0.30439	0.00040626	0.348739	0.000271324	0.0752418	0.000432925	NA	NA	0.762386	0.00793237	0.864833	0.0112499	0.639028	0.013069	NA	NA
ZNF75A	0.00012391	0.00359891	-3.83826	Muscle_Skeletal	0.000175794	0.00860504	-3.75148	smultixcan	0.000100862	0.00547393	-3.88851	NA	NA	NA	1	1	1	0	3	-1.02706	-3.53598	-0.937039	3.64124	-1.77243	3.51284	NA	NA	0.30439	0.00040626	0.348739	0.000271324	0.0763232	0.000443339	NA	NA	0.762386	0.00793237	0.864833	0.0112499	0.627459	0.0137766	NA	NA
ZNF75A	0.00012391	0.00359891	-3.83826	Pancreas	0.000175794	0.0087925	3.75148	Adipose_Subcutaneous	9.88119e-05	0.00586682	-3.89349	NA	NA	NA	1	1	1	0	3	-1.02706	-3.53598	0.937039	-3.64124	-1.77899	3.51915	NA	NA	0.30439	0.00040626	0.348739	0.000271324	0.0752418	0.000432925	NA	NA	0.762386	0.00793237	0.86812	0.011383	0.624368	0.0145646	NA	NA
ZNF75A	0.00012391	0.00359891	-3.83826	Pancreas	0.000175794	0.0087925	3.75148	Adipose_Visceral_Omentum	9.88119e-05	0.00587364	3.89349	NA	NA	NA	1	1	1	0	3	-1.02706	-3.53598	0.937039	-3.64124	1.77899	-3.51915	NA	NA	0.30439	0.00040626	0.348739	0.000271324	0.0752418	0.000432925	NA	NA	0.762386	0.00793237	0.86812	0.011383	0.628612	0.0145644	NA	NA
ZNF75A	0.00012391	0.00359891	-3.83826	Pancreas	0.000175794	0.0087925	3.75148	Adrenal_Gland	0.000103747	0.00595869	3.88166	NA	NA	NA	1	1	1	0	3	-1.02706	-3.53598	0.937039	-3.64124	1.7883	-3.50434	NA	NA	0.30439	0.00040626	0.348739	0.000271324	0.0737272	0.00045774	NA	NA	0.762386	0.00793237	0.86812	0.011383	0.643381	0.014433	NA	NA
ZNF75A	0.00012391	0.00359891	-3.83826	Pancreas	0.000175794	0.0087925	3.75148	Artery_Coronary	0.000103747	0.00610488	3.88166	NA	NA	NA	1	1	1	0	3	-1.02706	-3.53598	0.937039	-3.64124	1.80647	-3.49164	NA	NA	0.30439	0.00040626	0.348739	0.000271324	0.0708449	0.000480062	NA	NA	0.762386	0.00793237	0.86812	0.011383	0.612195	0.01601	NA	NA
ZNF75A	0.00012391	0.00359891	-3.83826	Pancreas	0.000175794	0.0087925	3.75148	Artery_Tibial	9.40987e-05	0.00534801	-3.90533	NA	NA	NA	1	1	1	0	3	-1.02706	-3.53598	0.937039	-3.64124	-1.66161	3.57045	NA	NA	0.30439	0.00040626	0.348739	0.000271324	0.0965915	0.000356375	NA	NA	0.762386	0.00793237	0.86812	0.011383	0.670886	0.0123255	NA	NA
ZNF75A	0.00012391	0.00359891	-3.83826	Pancreas	0.000175794	0.0087925	3.75148	Brain_Amygdala	0.000103747	0.0071634	-3.88166	NA	NA	NA	1	1	1	0	3	-1.02706	-3.53598	0.937039	-3.64124	-1.76341	3.50417	NA	NA	0.30439	0.00040626	0.348739	0.000271324	0.0778307	0.000458041	NA	NA	0.762386	0.00793237	0.86812	0.011383	0.670509	0.0194879	NA	NA
ZNF75A	0.00012391	0.00359891	-3.83826	Pancreas	0.000175794	0.0087925	3.75148	Brain_Anterior_cingulate_cortex_BA24	0.000103747	0.00670335	-3.88166	NA	NA	NA	1	1	1	0	3	-1.02706	-3.53598	0.937039	-3.64124	-1.80647	3.49164	NA	NA	0.30439	0.00040626	0.348739	0.000271324	0.0708449	0.000480062	NA	NA	0.762386	0.00793237	0.86812	0.011383	0.640583	0.0183288	NA	NA
ZNF75A	0.00012391	0.00359891	-3.83826	Pancreas	0.000175794	0.0087925	3.75148	Brain_Caudate_basal_ganglia	9.88119e-05	0.00627534	3.89349	NA	NA	NA	1	1	1	0	3	-1.02706	-3.53598	0.937039	-3.64124	1.77899	-3.51915	NA	NA	0.30439	0.00040626	0.348739	0.000271324	0.0752418	0.000432925	NA	NA	0.762386	0.00793237	0.86812	0.011383	0.651613	0.0166325	NA	NA
ZNF75A	0.00012391	0.00359891	-3.83826	Pancreas	0.000175794	0.0087925	3.75148	Brain_Cerebellar_Hemisphere	9.88119e-05	0.0055141	3.89349	NA	NA	NA	1	1	1	0	3	-1.02706	-3.53598	0.937039	-3.64124	1.77899	-3.51915	NA	NA	0.30439	0.00040626	0.348739	0.000271324	0.0752418	0.000432925	NA	NA	0.762386	0.00793237	0.86812	0.011383	0.630498	0.0139443	NA	NA
ZNF75A	0.00012391	0.00359891	-3.83826	Pancreas	0.000175794	0.0087925	3.75148	Brain_Cerebellum	0.000103747	0.00591175	3.88166	NA	NA	NA	1	1	1	0	3	-1.02706	-3.53598	0.937039	-3.64124	1.7883	-3.50434	NA	NA	0.30439	0.00040626	0.348739	0.000271324	0.0737272	0.00045774	NA	NA	0.762386	0.00793237	0.86812	0.011383	0.63541	0.0147223	NA	NA
ZNF75A	0.00012391	0.00359891	-3.83826	Pancreas	0.000175794	0.0087925	3.75148	Brain_Cortex	0.000103747	0.00626684	3.88166	NA	NA	NA	1	1	1	0	3	-1.02706	-3.53598	0.937039	-3.64124	1.7883	-3.50434	NA	NA	0.30439	0.00040626	0.348739	0.000271324	0.0737272	0.00045774	NA	NA	0.762386	0.00793237	0.86812	0.011383	0.639046	0.0158697	NA	NA
ZNF75A	0.00012391	0.00359891	-3.83826	Pancreas	0.000175794	0.0087925	3.75148	Brain_Frontal_Cortex_BA9	0.000103747	0.0066184	3.88166	NA	NA	NA	1	1	1	0	3	-1.02706	-3.53598	0.937039	-3.64124	1.7883	-3.50434	NA	NA	0.30439	0.00040626	0.348739	0.000271324	0.0737272	0.00045774	NA	NA	0.762386	0.00793237	0.86812	0.011383	0.638617	0.0163451	NA	NA
ZNF75A	0.00012391	0.00359891	-3.83826	Pancreas	0.000175794	0.0087925	3.75148	Brain_Hippocampus	0.000103747	0.00733322	3.88166	NA	NA	NA	1	1	1	0	3	-1.02706	-3.53598	0.937039	-3.64124	1.76341	-3.50417	NA	NA	0.30439	0.00040626	0.348739	0.000271324	0.0778307	0.000458041	NA	NA	0.762386	0.00793237	0.86812	0.011383	0.674512	0.0175937	NA	NA
ZNF75A	0.00012391	0.00359891	-3.83826	Pancreas	0.000175794	0.0087925	3.75148	Brain_Hypothalamus	0.000103747	0.00660795	3.88166	NA	NA	NA	1	1	1	0	3	-1.02706	-3.53598	0.937039	-3.64124	1.76341	-3.50417	NA	NA	0.30439	0.00040626	0.348739	0.000271324	0.0778307	0.000458041	NA	NA	0.762386	0.00793237	0.86812	0.011383	0.657387	0.0174786	NA	NA
ZNF75A	0.00012391	0.00359891	-3.83826	Pancreas	0.000175794	0.0087925	3.75148	Brain_Nucleus_accumbens_basal_ganglia	9.88119e-05	0.00657391	3.89349	NA	NA	NA	1	1	1	0	3	-1.02706	-3.53598	0.937039	-3.64124	1.77899	-3.51915	NA	NA	0.30439	0.00040626	0.348739	0.000271324	0.0752418	0.000432925	NA	NA	0.762386	0.00793237	0.86812	0.011383	0.647539	0.0165694	NA	NA
ZNF75A	0.00012391	0.00359891	-3.83826	Pancreas	0.000175794	0.0087925	3.75148	Brain_Putamen_basal_ganglia	0.000103747	0.00670504	-3.88166	NA	NA	NA	1	1	1	0	3	-1.02706	-3.53598	0.937039	-3.64124	-1.80647	3.49164	NA	NA	0.30439	0.00040626	0.348739	0.000271324	0.0708449	0.000480062	NA	NA	0.762386	0.00793237	0.86812	0.011383	0.64644	0.0172637	NA	NA
ZNF75A	0.00012391	0.00359891	-3.83826	Pancreas	0.000175794	0.0087925	3.75148	Brain_Spinal_cord_cervical_c-1	8.24481e-05	0.00589387	-3.93717	NA	NA	NA	1	1	1	0	3	-1.02706	-3.53598	0.937039	-3.64124	-1.48329	3.65388	NA	NA	0.30439	0.00040626	0.348739	0.000271324	0.137996	0.000258307	NA	NA	0.762386	0.00793237	0.86812	0.011383	0.735043	0.0117385	NA	NA
ZNF75A	0.00012391	0.00359891	-3.83826	Pancreas	0.000175794	0.0087925	3.75148	Brain_Substantia_nigra	9.91544e-05	0.00759757	-3.89265	NA	NA	NA	1	1	1	0	3	-1.02706	-3.53598	0.937039	-3.64124	-1.48667	3.60527	NA	NA	0.30439	0.00040626	0.348739	0.000271324	0.137101	0.000311825	NA	NA	0.762386	0.00793237	0.86812	0.011383	0.748311	0.0145789	NA	NA
ZNF75A	0.00012391	0.00359891	-3.83826	Pancreas	0.000175794	0.0087925	3.75148	Breast_Mammary_Tissue	0.000103747	0.0058231	3.88166	NA	NA	NA	1	1	1	0	3	-1.02706	-3.53598	0.937039	-3.64124	1.7883	-3.50434	NA	NA	0.30439	0.00040626	0.348739	0.000271324	0.0737272	0.00045774	NA	NA	0.762386	0.00793237	0.86812	0.011383	0.63541	0.0149511	NA	NA
ZNF75A	0.00012391	0.00359891	-3.83826	Pancreas	0.000175794	0.0087925	3.75148	Cells_Cultured_fibroblasts	0.000103747	0.00565362	-3.88166	NA	NA	NA	1	1	1	0	3	-1.02706	-3.53598	0.937039	-3.64124	-1.76341	3.50417	NA	NA	0.30439	0.00040626	0.348739	0.000271324	0.0778307	0.000458041	NA	NA	0.762386	0.00793237	0.86812	0.011383	0.638838	0.0147448	NA	NA
ZNF75A	0.00012391	0.00359891	-3.83826	Pancreas	0.000175794	0.0087925	3.75148	Cells_EBV-transformed_lymphocytes	0.000103747	0.00528677	-3.88166	NA	NA	NA	1	1	1	0	3	-1.02706	-3.53598	0.937039	-3.64124	-1.76341	3.50417	NA	NA	0.30439	0.00040626	0.348739	0.000271324	0.0778307	0.000458041	NA	NA	0.762386	0.00793237	0.86812	0.011383	0.637282	0.0135184	NA	NA
ZNF75A	0.00012391	0.00359891	-3.83826	Pancreas	0.000175794	0.0087925	3.75148	Colon_Sigmoid	0.000103747	0.00562715	3.88166	NA	NA	NA	1	1	1	0	3	-1.02706	-3.53598	0.937039	-3.64124	1.7883	-3.50434	NA	NA	0.30439	0.00040626	0.348739	0.000271324	0.0737272	0.00045774	NA	NA	0.762386	0.00793237	0.86812	0.011383	0.636606	0.0148082	NA	NA
ZNF75A	0.00012391	0.00359891	-3.83826	Pancreas	0.000175794	0.0087925	3.75148	Colon_Transverse	0.000135589	0.00742127	-3.81608	NA	NA	NA	1	1	1	0	3	-1.02706	-3.53598	0.937039	-3.64124	-1.4754	3.52785	NA	NA	0.30439	0.00040626	0.348739	0.000271324	0.140106	0.000418947	NA	NA	0.762386	0.00793237	0.86812	0.011383	0.736917	0.01426	NA	NA
ZNF75A	0.00012391	0.00359891	-3.83826	Pancreas	0.000175794	0.0087925	3.75148	Esophagus_Gastroesophageal_Junction	0.000103747	0.00583793	3.88166	NA	NA	NA	1	1	1	0	3	-1.02706	-3.53598	0.937039	-3.64124	1.7883	-3.50434	NA	NA	0.30439	0.00040626	0.348739	0.000271324	0.0737272	0.00045774	NA	NA	0.762386	0.00793237	0.86812	0.011383	0.630972	0.01482	NA	NA
ZNF75A	0.00012391	0.00359891	-3.83826	Pancreas	0.000175794	0.0087925	3.75148	Esophagus_Mucosa	9.88119e-05	0.00605933	-3.89349	NA	NA	NA	1	1	1	0	3	-1.02706	-3.53598	0.937039	-3.64124	-1.77899	3.51915	NA	NA	0.30439	0.00040626	0.348739	0.000271324	0.0752418	0.000432925	NA	NA	0.762386	0.00793237	0.86812	0.011383	0.627351	0.0138503	NA	NA
ZNF75A	0.00012391	0.00359891	-3.83826	Pancreas	0.000175794	0.0087925	3.75148	Esophagus_Muscularis	9.88119e-05	0.00573086	-3.89349	NA	NA	NA	1	1	1	0	3	-1.02706	-3.53598	0.937039	-3.64124	-1.77899	3.51915	NA	NA	0.30439	0.00040626	0.348739	0.000271324	0.0752418	0.000432925	NA	NA	0.762386	0.00793237	0.86812	0.011383	0.632273	0.014368	NA	NA
ZNF75A	0.00012391	0.00359891	-3.83826	Pancreas	0.000175794	0.0087925	3.75148	Heart_Atrial_Appendage	0.000131099	0.00741918	-3.82438	NA	NA	NA	1	1	1	0	3	-1.02706	-3.53598	0.937039	-3.64124	-1.47709	3.53608	NA	NA	0.30439	0.00040626	0.348739	0.000271324	0.139651	0.000406115	NA	NA	0.762386	0.00793237	0.86812	0.011383	0.731441	0.0147115	NA	NA
ZNF75A	0.00012391	0.00359891	-3.83826	Pancreas	0.000175794	0.0087925	3.75148	Heart_Left_Ventricle	9.88119e-05	0.00638017	-3.89349	NA	NA	NA	1	1	1	0	3	-1.02706	-3.53598	0.937039	-3.64124	-1.77899	3.51915	NA	NA	0.30439	0.00040626	0.348739	0.000271324	0.0752418	0.000432925	NA	NA	0.762386	0.00793237	0.86812	0.011383	0.638297	0.0162005	NA	NA
ZNF75A	0.00012391	0.00359891	-3.83826	Pancreas	0.000175794	0.0087925	3.75148	Kidney_Cortex	0.000117307	0.00768867	-3.85169	NA	NA	NA	1	1	1	0	3	-1.02706	-3.53598	0.937039	-3.64124	-1.46163	3.57073	NA	NA	0.30439	0.00040626	0.348739	0.000271324	0.143842	0.000355986	NA	NA	0.762386	0.00793237	0.86812	0.011383	0.756469	0.0150554	NA	NA
ZNF75A	0.00012391	0.00359891	-3.83826	Pancreas	0.000175794	0.0087925	3.75148	Liver	9.88119e-05	0.00630565	3.89349	NA	NA	NA	1	1	1	0	3	-1.02706	-3.53598	0.937039	-3.64124	1.77899	-3.51915	NA	NA	0.30439	0.00040626	0.348739	0.000271324	0.0752418	0.000432925	NA	NA	0.762386	0.00793237	0.86812	0.011383	0.644001	0.0159435	NA	NA
ZNF75A	0.00012391	0.00359891	-3.83826	Pancreas	0.000175794	0.0087925	3.75148	Lung	0.000103747	0.00562127	-3.88166	NA	NA	NA	1	1	1	0	3	-1.02706	-3.53598	0.937039	-3.64124	-1.80647	3.49164	NA	NA	0.30439	0.00040626	0.348739	0.000271324	0.0708449	0.000480062	NA	NA	0.762386	0.00793237	0.86812	0.011383	0.604847	0.015182	NA	NA
ZNF75A	0.00012391	0.00359891	-3.83826	Pancreas	0.000175794	0.0087925	3.75148	Minor_Salivary_Gland	0.000103747	0.00587487	3.88166	NA	NA	NA	1	1	1	0	3	-1.02706	-3.53598	0.937039	-3.64124	1.76341	-3.50417	NA	NA	0.30439	0.00040626	0.348739	0.000271324	0.0778307	0.000458041	NA	NA	0.762386	0.00793237	0.86812	0.011383	0.642028	0.0154269	NA	NA
ZNF75A	0.00012391	0.00359891	-3.83826	Pancreas	0.000175794	0.0087925	3.75148	Muscle_Skeletal	9.88119e-05	0.0057893	3.89349	NA	NA	NA	1	1	1	0	3	-1.02706	-3.53598	0.937039	-3.64124	1.77899	-3.51915	NA	NA	0.30439	0.00040626	0.348739	0.000271324	0.0752418	0.000432925	NA	NA	0.762386	0.00793237	0.86812	0.011383	0.623931	0.0146547	NA	NA
ZNF75A	0.00012391	0.00359891	-3.83826	Pancreas	0.000175794	0.0087925	3.75148	Nerve_Tibial	0.000103747	0.00600686	-3.88166	NA	NA	NA	1	1	1	0	3	-1.02706	-3.53598	0.937039	-3.64124	-1.76341	3.50417	NA	NA	0.30439	0.00040626	0.348739	0.000271324	0.0778307	0.000458041	NA	NA	0.762386	0.00793237	0.86812	0.011383	0.640782	0.0153362	NA	NA
ZNF75A	0.00012391	0.00359891	-3.83826	Pancreas	0.000175794	0.0087925	3.75148	Ovary	9.88119e-05	0.00566484	-3.89349	NA	NA	NA	1	1	1	0	3	-1.02706	-3.53598	0.937039	-3.64124	-1.77899	3.51915	NA	NA	0.30439	0.00040626	0.348739	0.000271324	0.0752418	0.000432925	NA	NA	0.762386	0.00793237	0.86812	0.011383	0.629983	0.0140924	NA	NA
ZNF75A	0.00012391	0.00359891	-3.83826	Pancreas	0.000175794	0.0087925	3.75148	Pancreas	0.000103747	0.00645395	-3.88166	NA	NA	NA	1	1	1	0	3	-1.02706	-3.53598	0.937039	-3.64124	-1.80647	3.49164	NA	NA	0.30439	0.00040626	0.348739	0.000271324	0.0708449	0.000480062	NA	NA	0.762386	0.00793237	0.86812	0.011383	0.608428	0.0157967	NA	NA
ZNF75A	0.00012391	0.00359891	-3.83826	Pancreas	0.000175794	0.0087925	3.75148	Pituitary	0.000103747	0.0064674	3.88166	NA	NA	NA	1	1	1	0	3	-1.02706	-3.53598	0.937039	-3.64124	1.7883	-3.50434	NA	NA	0.30439	0.00040626	0.348739	0.000271324	0.0737272	0.00045774	NA	NA	0.762386	0.00793237	0.86812	0.011383	0.656327	0.0157589	NA	NA
ZNF75A	0.00012391	0.00359891	-3.83826	Pancreas	0.000175794	0.0087925	3.75148	Prostate	0.000103747	0.00600483	3.88166	NA	NA	NA	1	1	1	0	3	-1.02706	-3.53598	0.937039	-3.64124	1.76341	-3.50417	NA	NA	0.30439	0.00040626	0.348739	0.000271324	0.0778307	0.000458041	NA	NA	0.762386	0.00793237	0.86812	0.011383	0.666817	0.0153543	NA	NA
ZNF75A	0.00012391	0.00359891	-3.83826	Pancreas	0.000175794	0.0087925	3.75148	Skin_Not_Sun_Exposed_Suprapubic	0.000103747	0.00606808	3.88166	NA	NA	NA	1	1	1	0	3	-1.02706	-3.53598	0.937039	-3.64124	1.7883	-3.50434	NA	NA	0.30439	0.00040626	0.348739	0.000271324	0.0737272	0.00045774	NA	NA	0.762386	0.00793237	0.86812	0.011383	0.637711	0.0148983	NA	NA
ZNF75A	0.00012391	0.00359891	-3.83826	Pancreas	0.000175794	0.0087925	3.75148	Skin_Sun_Exposed_Lower_leg	9.88119e-05	0.00567004	-3.89349	NA	NA	NA	1	1	1	0	3	-1.02706	-3.53598	0.937039	-3.64124	-1.77899	3.51915	NA	NA	0.30439	0.00040626	0.348739	0.000271324	0.0752418	0.000432925	NA	NA	0.762386	0.00793237	0.86812	0.011383	0.647794	0.0139779	NA	NA
ZNF75A	0.00012391	0.00359891	-3.83826	Pancreas	0.000175794	0.0087925	3.75148	Small_Intestine_Terminal_Ileum	0.000103747	0.0058479	3.88166	NA	NA	NA	1	1	1	0	3	-1.02706	-3.53598	0.937039	-3.64124	1.7883	-3.50434	NA	NA	0.30439	0.00040626	0.348739	0.000271324	0.0737272	0.00045774	NA	NA	0.762386	0.00793237	0.86812	0.011383	0.641102	0.0150044	NA	NA
ZNF75A	0.00012391	0.00359891	-3.83826	Pancreas	0.000175794	0.0087925	3.75148	Spleen	0.000103747	0.00570701	3.88166	NA	NA	NA	1	1	1	0	3	-1.02706	-3.53598	0.937039	-3.64124	1.7883	-3.50434	NA	NA	0.30439	0.00040626	0.348739	0.000271324	0.0737272	0.00045774	NA	NA	0.762386	0.00793237	0.86812	0.011383	0.632464	0.0142048	NA	NA
ZNF75A	0.00012391	0.00359891	-3.83826	Pancreas	0.000175794	0.0087925	3.75148	Stomach	0.000103747	0.00608569	3.88166	NA	NA	NA	1	1	1	0	3	-1.02706	-3.53598	0.937039	-3.64124	1.7883	-3.50434	NA	NA	0.30439	0.00040626	0.348739	0.000271324	0.0737272	0.00045774	NA	NA	0.762386	0.00793237	0.86812	0.011383	0.638082	0.015671	NA	NA
ZNF75A	0.00012391	0.00359891	-3.83826	Pancreas	0.000175794	0.0087925	3.75148	Testis	9.88119e-05	0.00653284	-3.89349	NA	NA	NA	1	1	1	0	3	-1.02706	-3.53598	0.937039	-3.64124	-1.77899	3.51915	NA	NA	0.30439	0.00040626	0.348739	0.000271324	0.0752418	0.000432925	NA	NA	0.762386	0.00793237	0.86812	0.011383	0.657673	0.0155657	NA	NA
ZNF75A	0.00012391	0.00359891	-3.83826	Pancreas	0.000175794	0.0087925	3.75148	Thyroid	0.000103747	0.00575747	-3.88166	NA	NA	NA	1	1	1	0	3	-1.02706	-3.53598	0.937039	-3.64124	-1.76341	3.50417	NA	NA	0.30439	0.00040626	0.348739	0.000271324	0.0778307	0.000458041	NA	NA	0.762386	0.00793237	0.86812	0.011383	0.629283	0.0143904	NA	NA
ZNF75A	0.00012391	0.00359891	-3.83826	Pancreas	0.000175794	0.0087925	3.75148	Uterus	9.88119e-05	0.00580091	-3.89349	NA	NA	NA	1	1	1	0	3	-1.02706	-3.53598	0.937039	-3.64124	-1.77899	3.51915	NA	NA	0.30439	0.00040626	0.348739	0.000271324	0.0752418	0.000432925	NA	NA	0.762386	0.00793237	0.86812	0.011383	0.626232	0.0141025	NA	NA
ZNF75A	0.00012391	0.00359891	-3.83826	Pancreas	0.000175794	0.0087925	3.75148	Vagina	0.000103747	0.00627866	3.88166	NA	NA	NA	1	1	1	0	3	-1.02706	-3.53598	0.937039	-3.64124	1.7883	-3.50434	NA	NA	0.30439	0.00040626	0.348739	0.000271324	0.0737272	0.00045774	NA	NA	0.762386	0.00793237	0.86812	0.011383	0.646415	0.0158275	NA	NA
ZNF75A	0.00012391	0.00359891	-3.83826	Pancreas	0.000175794	0.0087925	3.75148	Whole_Blood	9.88119e-05	0.00497797	-3.89349	NA	NA	NA	1	1	1	0	3	-1.02706	-3.53598	0.937039	-3.64124	-1.77899	3.51915	NA	NA	0.30439	0.00040626	0.348739	0.000271324	0.0752418	0.000432925	NA	NA	0.762386	0.00793237	0.86812	0.011383	0.639028	0.013069	NA	NA
ZNF75A	0.00012391	0.00359891	-3.83826	Pancreas	0.000175794	0.0087925	3.75148	smultixcan	0.000100862	0.00547393	-3.88851	NA	NA	NA	1	1	1	0	3	-1.02706	-3.53598	0.937039	-3.64124	-1.77243	3.51284	NA	NA	0.30439	0.00040626	0.348739	0.000271324	0.0763232	0.000443339	NA	NA	0.762386	0.00793237	0.86812	0.011383	0.627459	0.0137766	NA	NA
ZNF75A	0.00012391	0.00359891	-3.83826	Pituitary	0.000175794	0.00959034	3.75148	Adipose_Subcutaneous	9.88119e-05	0.00586682	-3.89349	NA	NA	NA	1	1	1	0	3	-1.02706	-3.53598	0.937039	-3.64124	-1.77899	3.51915	NA	NA	0.30439	0.00040626	0.348739	0.000271324	0.0752418	0.000432925	NA	NA	0.762386	0.00793237	0.881743	0.0115885	0.624368	0.0145646	NA	NA
ZNF75A	0.00012391	0.00359891	-3.83826	Pituitary	0.000175794	0.00959034	3.75148	Adipose_Visceral_Omentum	9.88119e-05	0.00587364	3.89349	NA	NA	NA	1	1	1	0	3	-1.02706	-3.53598	0.937039	-3.64124	1.77899	-3.51915	NA	NA	0.30439	0.00040626	0.348739	0.000271324	0.0752418	0.000432925	NA	NA	0.762386	0.00793237	0.881743	0.0115885	0.628612	0.0145644	NA	NA
ZNF75A	0.00012391	0.00359891	-3.83826	Pituitary	0.000175794	0.00959034	3.75148	Adrenal_Gland	0.000103747	0.00595869	3.88166	NA	NA	NA	1	1	1	0	3	-1.02706	-3.53598	0.937039	-3.64124	1.7883	-3.50434	NA	NA	0.30439	0.00040626	0.348739	0.000271324	0.0737272	0.00045774	NA	NA	0.762386	0.00793237	0.881743	0.0115885	0.643381	0.014433	NA	NA
ZNF75A	0.00012391	0.00359891	-3.83826	Pituitary	0.000175794	0.00959034	3.75148	Artery_Coronary	0.000103747	0.00610488	3.88166	NA	NA	NA	1	1	1	0	3	-1.02706	-3.53598	0.937039	-3.64124	1.80647	-3.49164	NA	NA	0.30439	0.00040626	0.348739	0.000271324	0.0708449	0.000480062	NA	NA	0.762386	0.00793237	0.881743	0.0115885	0.612195	0.01601	NA	NA
ZNF75A	0.00012391	0.00359891	-3.83826	Pituitary	0.000175794	0.00959034	3.75148	Artery_Tibial	9.40987e-05	0.00534801	-3.90533	NA	NA	NA	1	1	1	0	3	-1.02706	-3.53598	0.937039	-3.64124	-1.66161	3.57045	NA	NA	0.30439	0.00040626	0.348739	0.000271324	0.0965915	0.000356375	NA	NA	0.762386	0.00793237	0.881743	0.0115885	0.670886	0.0123255	NA	NA
ZNF75A	0.00012391	0.00359891	-3.83826	Pituitary	0.000175794	0.00959034	3.75148	Brain_Amygdala	0.000103747	0.0071634	-3.88166	NA	NA	NA	1	1	1	0	3	-1.02706	-3.53598	0.937039	-3.64124	-1.76341	3.50417	NA	NA	0.30439	0.00040626	0.348739	0.000271324	0.0778307	0.000458041	NA	NA	0.762386	0.00793237	0.881743	0.0115885	0.670509	0.0194879	NA	NA
ZNF75A	0.00012391	0.00359891	-3.83826	Pituitary	0.000175794	0.00959034	3.75148	Brain_Anterior_cingulate_cortex_BA24	0.000103747	0.00670335	-3.88166	NA	NA	NA	1	1	1	0	3	-1.02706	-3.53598	0.937039	-3.64124	-1.80647	3.49164	NA	NA	0.30439	0.00040626	0.348739	0.000271324	0.0708449	0.000480062	NA	NA	0.762386	0.00793237	0.881743	0.0115885	0.640583	0.0183288	NA	NA
ZNF75A	0.00012391	0.00359891	-3.83826	Pituitary	0.000175794	0.00959034	3.75148	Brain_Caudate_basal_ganglia	9.88119e-05	0.00627534	3.89349	NA	NA	NA	1	1	1	0	3	-1.02706	-3.53598	0.937039	-3.64124	1.77899	-3.51915	NA	NA	0.30439	0.00040626	0.348739	0.000271324	0.0752418	0.000432925	NA	NA	0.762386	0.00793237	0.881743	0.0115885	0.651613	0.0166325	NA	NA
ZNF75A	0.00012391	0.00359891	-3.83826	Pituitary	0.000175794	0.00959034	3.75148	Brain_Cerebellar_Hemisphere	9.88119e-05	0.0055141	3.89349	NA	NA	NA	1	1	1	0	3	-1.02706	-3.53598	0.937039	-3.64124	1.77899	-3.51915	NA	NA	0.30439	0.00040626	0.348739	0.000271324	0.0752418	0.000432925	NA	NA	0.762386	0.00793237	0.881743	0.0115885	0.630498	0.0139443	NA	NA
ZNF75A	0.00012391	0.00359891	-3.83826	Pituitary	0.000175794	0.00959034	3.75148	Brain_Cerebellum	0.000103747	0.00591175	3.88166	NA	NA	NA	1	1	1	0	3	-1.02706	-3.53598	0.937039	-3.64124	1.7883	-3.50434	NA	NA	0.30439	0.00040626	0.348739	0.000271324	0.0737272	0.00045774	NA	NA	0.762386	0.00793237	0.881743	0.0115885	0.63541	0.0147223	NA	NA
ZNF75A	0.00012391	0.00359891	-3.83826	Pituitary	0.000175794	0.00959034	3.75148	Brain_Cortex	0.000103747	0.00626684	3.88166	NA	NA	NA	1	1	1	0	3	-1.02706	-3.53598	0.937039	-3.64124	1.7883	-3.50434	NA	NA	0.30439	0.00040626	0.348739	0.000271324	0.0737272	0.00045774	NA	NA	0.762386	0.00793237	0.881743	0.0115885	0.639046	0.0158697	NA	NA
ZNF75A	0.00012391	0.00359891	-3.83826	Pituitary	0.000175794	0.00959034	3.75148	Brain_Frontal_Cortex_BA9	0.000103747	0.0066184	3.88166	NA	NA	NA	1	1	1	0	3	-1.02706	-3.53598	0.937039	-3.64124	1.7883	-3.50434	NA	NA	0.30439	0.00040626	0.348739	0.000271324	0.0737272	0.00045774	NA	NA	0.762386	0.00793237	0.881743	0.0115885	0.638617	0.0163451	NA	NA
ZNF75A	0.00012391	0.00359891	-3.83826	Pituitary	0.000175794	0.00959034	3.75148	Brain_Hippocampus	0.000103747	0.00733322	3.88166	NA	NA	NA	1	1	1	0	3	-1.02706	-3.53598	0.937039	-3.64124	1.76341	-3.50417	NA	NA	0.30439	0.00040626	0.348739	0.000271324	0.0778307	0.000458041	NA	NA	0.762386	0.00793237	0.881743	0.0115885	0.674512	0.0175937	NA	NA
ZNF75A	0.00012391	0.00359891	-3.83826	Pituitary	0.000175794	0.00959034	3.75148	Brain_Hypothalamus	0.000103747	0.00660795	3.88166	NA	NA	NA	1	1	1	0	3	-1.02706	-3.53598	0.937039	-3.64124	1.76341	-3.50417	NA	NA	0.30439	0.00040626	0.348739	0.000271324	0.0778307	0.000458041	NA	NA	0.762386	0.00793237	0.881743	0.0115885	0.657387	0.0174786	NA	NA
ZNF75A	0.00012391	0.00359891	-3.83826	Pituitary	0.000175794	0.00959034	3.75148	Brain_Nucleus_accumbens_basal_ganglia	9.88119e-05	0.00657391	3.89349	NA	NA	NA	1	1	1	0	3	-1.02706	-3.53598	0.937039	-3.64124	1.77899	-3.51915	NA	NA	0.30439	0.00040626	0.348739	0.000271324	0.0752418	0.000432925	NA	NA	0.762386	0.00793237	0.881743	0.0115885	0.647539	0.0165694	NA	NA
ZNF75A	0.00012391	0.00359891	-3.83826	Pituitary	0.000175794	0.00959034	3.75148	Brain_Putamen_basal_ganglia	0.000103747	0.00670504	-3.88166	NA	NA	NA	1	1	1	0	3	-1.02706	-3.53598	0.937039	-3.64124	-1.80647	3.49164	NA	NA	0.30439	0.00040626	0.348739	0.000271324	0.0708449	0.000480062	NA	NA	0.762386	0.00793237	0.881743	0.0115885	0.64644	0.0172637	NA	NA
ZNF75A	0.00012391	0.00359891	-3.83826	Pituitary	0.000175794	0.00959034	3.75148	Brain_Spinal_cord_cervical_c-1	8.24481e-05	0.00589387	-3.93717	NA	NA	NA	1	1	1	0	3	-1.02706	-3.53598	0.937039	-3.64124	-1.48329	3.65388	NA	NA	0.30439	0.00040626	0.348739	0.000271324	0.137996	0.000258307	NA	NA	0.762386	0.00793237	0.881743	0.0115885	0.735043	0.0117385	NA	NA
ZNF75A	0.00012391	0.00359891	-3.83826	Pituitary	0.000175794	0.00959034	3.75148	Brain_Substantia_nigra	9.91544e-05	0.00759757	-3.89265	NA	NA	NA	1	1	1	0	3	-1.02706	-3.53598	0.937039	-3.64124	-1.48667	3.60527	NA	NA	0.30439	0.00040626	0.348739	0.000271324	0.137101	0.000311825	NA	NA	0.762386	0.00793237	0.881743	0.0115885	0.748311	0.0145789	NA	NA
ZNF75A	0.00012391	0.00359891	-3.83826	Pituitary	0.000175794	0.00959034	3.75148	Breast_Mammary_Tissue	0.000103747	0.0058231	3.88166	NA	NA	NA	1	1	1	0	3	-1.02706	-3.53598	0.937039	-3.64124	1.7883	-3.50434	NA	NA	0.30439	0.00040626	0.348739	0.000271324	0.0737272	0.00045774	NA	NA	0.762386	0.00793237	0.881743	0.0115885	0.63541	0.0149511	NA	NA
ZNF75A	0.00012391	0.00359891	-3.83826	Pituitary	0.000175794	0.00959034	3.75148	Cells_Cultured_fibroblasts	0.000103747	0.00565362	-3.88166	NA	NA	NA	1	1	1	0	3	-1.02706	-3.53598	0.937039	-3.64124	-1.76341	3.50417	NA	NA	0.30439	0.00040626	0.348739	0.000271324	0.0778307	0.000458041	NA	NA	0.762386	0.00793237	0.881743	0.0115885	0.638838	0.0147448	NA	NA
ZNF75A	0.00012391	0.00359891	-3.83826	Pituitary	0.000175794	0.00959034	3.75148	Cells_EBV-transformed_lymphocytes	0.000103747	0.00528677	-3.88166	NA	NA	NA	1	1	1	0	3	-1.02706	-3.53598	0.937039	-3.64124	-1.76341	3.50417	NA	NA	0.30439	0.00040626	0.348739	0.000271324	0.0778307	0.000458041	NA	NA	0.762386	0.00793237	0.881743	0.0115885	0.637282	0.0135184	NA	NA
ZNF75A	0.00012391	0.00359891	-3.83826	Pituitary	0.000175794	0.00959034	3.75148	Colon_Sigmoid	0.000103747	0.00562715	3.88166	NA	NA	NA	1	1	1	0	3	-1.02706	-3.53598	0.937039	-3.64124	1.7883	-3.50434	NA	NA	0.30439	0.00040626	0.348739	0.000271324	0.0737272	0.00045774	NA	NA	0.762386	0.00793237	0.881743	0.0115885	0.636606	0.0148082	NA	NA
ZNF75A	0.00012391	0.00359891	-3.83826	Pituitary	0.000175794	0.00959034	3.75148	Colon_Transverse	0.000135589	0.00742127	-3.81608	NA	NA	NA	1	1	1	0	3	-1.02706	-3.53598	0.937039	-3.64124	-1.4754	3.52785	NA	NA	0.30439	0.00040626	0.348739	0.000271324	0.140106	0.000418947	NA	NA	0.762386	0.00793237	0.881743	0.0115885	0.736917	0.01426	NA	NA
ZNF75A	0.00012391	0.00359891	-3.83826	Pituitary	0.000175794	0.00959034	3.75148	Esophagus_Gastroesophageal_Junction	0.000103747	0.00583793	3.88166	NA	NA	NA	1	1	1	0	3	-1.02706	-3.53598	0.937039	-3.64124	1.7883	-3.50434	NA	NA	0.30439	0.00040626	0.348739	0.000271324	0.0737272	0.00045774	NA	NA	0.762386	0.00793237	0.881743	0.0115885	0.630972	0.01482	NA	NA
ZNF75A	0.00012391	0.00359891	-3.83826	Pituitary	0.000175794	0.00959034	3.75148	Esophagus_Mucosa	9.88119e-05	0.00605933	-3.89349	NA	NA	NA	1	1	1	0	3	-1.02706	-3.53598	0.937039	-3.64124	-1.77899	3.51915	NA	NA	0.30439	0.00040626	0.348739	0.000271324	0.0752418	0.000432925	NA	NA	0.762386	0.00793237	0.881743	0.0115885	0.627351	0.0138503	NA	NA
ZNF75A	0.00012391	0.00359891	-3.83826	Pituitary	0.000175794	0.00959034	3.75148	Esophagus_Muscularis	9.88119e-05	0.00573086	-3.89349	NA	NA	NA	1	1	1	0	3	-1.02706	-3.53598	0.937039	-3.64124	-1.77899	3.51915	NA	NA	0.30439	0.00040626	0.348739	0.000271324	0.0752418	0.000432925	NA	NA	0.762386	0.00793237	0.881743	0.0115885	0.632273	0.014368	NA	NA
ZNF75A	0.00012391	0.00359891	-3.83826	Pituitary	0.000175794	0.00959034	3.75148	Heart_Atrial_Appendage	0.000131099	0.00741918	-3.82438	NA	NA	NA	1	1	1	0	3	-1.02706	-3.53598	0.937039	-3.64124	-1.47709	3.53608	NA	NA	0.30439	0.00040626	0.348739	0.000271324	0.139651	0.000406115	NA	NA	0.762386	0.00793237	0.881743	0.0115885	0.731441	0.0147115	NA	NA
ZNF75A	0.00012391	0.00359891	-3.83826	Pituitary	0.000175794	0.00959034	3.75148	Heart_Left_Ventricle	9.88119e-05	0.00638017	-3.89349	NA	NA	NA	1	1	1	0	3	-1.02706	-3.53598	0.937039	-3.64124	-1.77899	3.51915	NA	NA	0.30439	0.00040626	0.348739	0.000271324	0.0752418	0.000432925	NA	NA	0.762386	0.00793237	0.881743	0.0115885	0.638297	0.0162005	NA	NA
ZNF75A	0.00012391	0.00359891	-3.83826	Pituitary	0.000175794	0.00959034	3.75148	Kidney_Cortex	0.000117307	0.00768867	-3.85169	NA	NA	NA	1	1	1	0	3	-1.02706	-3.53598	0.937039	-3.64124	-1.46163	3.57073	NA	NA	0.30439	0.00040626	0.348739	0.000271324	0.143842	0.000355986	NA	NA	0.762386	0.00793237	0.881743	0.0115885	0.756469	0.0150554	NA	NA
ZNF75A	0.00012391	0.00359891	-3.83826	Pituitary	0.000175794	0.00959034	3.75148	Liver	9.88119e-05	0.00630565	3.89349	NA	NA	NA	1	1	1	0	3	-1.02706	-3.53598	0.937039	-3.64124	1.77899	-3.51915	NA	NA	0.30439	0.00040626	0.348739	0.000271324	0.0752418	0.000432925	NA	NA	0.762386	0.00793237	0.881743	0.0115885	0.644001	0.0159435	NA	NA
ZNF75A	0.00012391	0.00359891	-3.83826	Pituitary	0.000175794	0.00959034	3.75148	Lung	0.000103747	0.00562127	-3.88166	NA	NA	NA	1	1	1	0	3	-1.02706	-3.53598	0.937039	-3.64124	-1.80647	3.49164	NA	NA	0.30439	0.00040626	0.348739	0.000271324	0.0708449	0.000480062	NA	NA	0.762386	0.00793237	0.881743	0.0115885	0.604847	0.015182	NA	NA
ZNF75A	0.00012391	0.00359891	-3.83826	Pituitary	0.000175794	0.00959034	3.75148	Minor_Salivary_Gland	0.000103747	0.00587487	3.88166	NA	NA	NA	1	1	1	0	3	-1.02706	-3.53598	0.937039	-3.64124	1.76341	-3.50417	NA	NA	0.30439	0.00040626	0.348739	0.000271324	0.0778307	0.000458041	NA	NA	0.762386	0.00793237	0.881743	0.0115885	0.642028	0.0154269	NA	NA
ZNF75A	0.00012391	0.00359891	-3.83826	Pituitary	0.000175794	0.00959034	3.75148	Muscle_Skeletal	9.88119e-05	0.0057893	3.89349	NA	NA	NA	1	1	1	0	3	-1.02706	-3.53598	0.937039	-3.64124	1.77899	-3.51915	NA	NA	0.30439	0.00040626	0.348739	0.000271324	0.0752418	0.000432925	NA	NA	0.762386	0.00793237	0.881743	0.0115885	0.623931	0.0146547	NA	NA
ZNF75A	0.00012391	0.00359891	-3.83826	Pituitary	0.000175794	0.00959034	3.75148	Nerve_Tibial	0.000103747	0.00600686	-3.88166	NA	NA	NA	1	1	1	0	3	-1.02706	-3.53598	0.937039	-3.64124	-1.76341	3.50417	NA	NA	0.30439	0.00040626	0.348739	0.000271324	0.0778307	0.000458041	NA	NA	0.762386	0.00793237	0.881743	0.0115885	0.640782	0.0153362	NA	NA
ZNF75A	0.00012391	0.00359891	-3.83826	Pituitary	0.000175794	0.00959034	3.75148	Ovary	9.88119e-05	0.00566484	-3.89349	NA	NA	NA	1	1	1	0	3	-1.02706	-3.53598	0.937039	-3.64124	-1.77899	3.51915	NA	NA	0.30439	0.00040626	0.348739	0.000271324	0.0752418	0.000432925	NA	NA	0.762386	0.00793237	0.881743	0.0115885	0.629983	0.0140924	NA	NA
ZNF75A	0.00012391	0.00359891	-3.83826	Pituitary	0.000175794	0.00959034	3.75148	Pancreas	0.000103747	0.00645395	-3.88166	NA	NA	NA	1	1	1	0	3	-1.02706	-3.53598	0.937039	-3.64124	-1.80647	3.49164	NA	NA	0.30439	0.00040626	0.348739	0.000271324	0.0708449	0.000480062	NA	NA	0.762386	0.00793237	0.881743	0.0115885	0.608428	0.0157967	NA	NA
ZNF75A	0.00012391	0.00359891	-3.83826	Pituitary	0.000175794	0.00959034	3.75148	Pituitary	0.000103747	0.0064674	3.88166	NA	NA	NA	1	1	1	0	3	-1.02706	-3.53598	0.937039	-3.64124	1.7883	-3.50434	NA	NA	0.30439	0.00040626	0.348739	0.000271324	0.0737272	0.00045774	NA	NA	0.762386	0.00793237	0.881743	0.0115885	0.656327	0.0157589	NA	NA
ZNF75A	0.00012391	0.00359891	-3.83826	Pituitary	0.000175794	0.00959034	3.75148	Prostate	0.000103747	0.00600483	3.88166	NA	NA	NA	1	1	1	0	3	-1.02706	-3.53598	0.937039	-3.64124	1.76341	-3.50417	NA	NA	0.30439	0.00040626	0.348739	0.000271324	0.0778307	0.000458041	NA	NA	0.762386	0.00793237	0.881743	0.0115885	0.666817	0.0153543	NA	NA
ZNF75A	0.00012391	0.00359891	-3.83826	Pituitary	0.000175794	0.00959034	3.75148	Skin_Not_Sun_Exposed_Suprapubic	0.000103747	0.00606808	3.88166	NA	NA	NA	1	1	1	0	3	-1.02706	-3.53598	0.937039	-3.64124	1.7883	-3.50434	NA	NA	0.30439	0.00040626	0.348739	0.000271324	0.0737272	0.00045774	NA	NA	0.762386	0.00793237	0.881743	0.0115885	0.637711	0.0148983	NA	NA
ZNF75A	0.00012391	0.00359891	-3.83826	Pituitary	0.000175794	0.00959034	3.75148	Skin_Sun_Exposed_Lower_leg	9.88119e-05	0.00567004	-3.89349	NA	NA	NA	1	1	1	0	3	-1.02706	-3.53598	0.937039	-3.64124	-1.77899	3.51915	NA	NA	0.30439	0.00040626	0.348739	0.000271324	0.0752418	0.000432925	NA	NA	0.762386	0.00793237	0.881743	0.0115885	0.647794	0.0139779	NA	NA
ZNF75A	0.00012391	0.00359891	-3.83826	Pituitary	0.000175794	0.00959034	3.75148	Small_Intestine_Terminal_Ileum	0.000103747	0.0058479	3.88166	NA	NA	NA	1	1	1	0	3	-1.02706	-3.53598	0.937039	-3.64124	1.7883	-3.50434	NA	NA	0.30439	0.00040626	0.348739	0.000271324	0.0737272	0.00045774	NA	NA	0.762386	0.00793237	0.881743	0.0115885	0.641102	0.0150044	NA	NA
ZNF75A	0.00012391	0.00359891	-3.83826	Pituitary	0.000175794	0.00959034	3.75148	Spleen	0.000103747	0.00570701	3.88166	NA	NA	NA	1	1	1	0	3	-1.02706	-3.53598	0.937039	-3.64124	1.7883	-3.50434	NA	NA	0.30439	0.00040626	0.348739	0.000271324	0.0737272	0.00045774	NA	NA	0.762386	0.00793237	0.881743	0.0115885	0.632464	0.0142048	NA	NA
ZNF75A	0.00012391	0.00359891	-3.83826	Pituitary	0.000175794	0.00959034	3.75148	Stomach	0.000103747	0.00608569	3.88166	NA	NA	NA	1	1	1	0	3	-1.02706	-3.53598	0.937039	-3.64124	1.7883	-3.50434	NA	NA	0.30439	0.00040626	0.348739	0.000271324	0.0737272	0.00045774	NA	NA	0.762386	0.00793237	0.881743	0.0115885	0.638082	0.015671	NA	NA
ZNF75A	0.00012391	0.00359891	-3.83826	Pituitary	0.000175794	0.00959034	3.75148	Testis	9.88119e-05	0.00653284	-3.89349	NA	NA	NA	1	1	1	0	3	-1.02706	-3.53598	0.937039	-3.64124	-1.77899	3.51915	NA	NA	0.30439	0.00040626	0.348739	0.000271324	0.0752418	0.000432925	NA	NA	0.762386	0.00793237	0.881743	0.0115885	0.657673	0.0155657	NA	NA
ZNF75A	0.00012391	0.00359891	-3.83826	Pituitary	0.000175794	0.00959034	3.75148	Thyroid	0.000103747	0.00575747	-3.88166	NA	NA	NA	1	1	1	0	3	-1.02706	-3.53598	0.937039	-3.64124	-1.76341	3.50417	NA	NA	0.30439	0.00040626	0.348739	0.000271324	0.0778307	0.000458041	NA	NA	0.762386	0.00793237	0.881743	0.0115885	0.629283	0.0143904	NA	NA
ZNF75A	0.00012391	0.00359891	-3.83826	Pituitary	0.000175794	0.00959034	3.75148	Uterus	9.88119e-05	0.00580091	-3.89349	NA	NA	NA	1	1	1	0	3	-1.02706	-3.53598	0.937039	-3.64124	-1.77899	3.51915	NA	NA	0.30439	0.00040626	0.348739	0.000271324	0.0752418	0.000432925	NA	NA	0.762386	0.00793237	0.881743	0.0115885	0.626232	0.0141025	NA	NA
ZNF75A	0.00012391	0.00359891	-3.83826	Pituitary	0.000175794	0.00959034	3.75148	Vagina	0.000103747	0.00627866	3.88166	NA	NA	NA	1	1	1	0	3	-1.02706	-3.53598	0.937039	-3.64124	1.7883	-3.50434	NA	NA	0.30439	0.00040626	0.348739	0.000271324	0.0737272	0.00045774	NA	NA	0.762386	0.00793237	0.881743	0.0115885	0.646415	0.0158275	NA	NA
ZNF75A	0.00012391	0.00359891	-3.83826	Pituitary	0.000175794	0.00959034	3.75148	Whole_Blood	9.88119e-05	0.00497797	-3.89349	NA	NA	NA	1	1	1	0	3	-1.02706	-3.53598	0.937039	-3.64124	-1.77899	3.51915	NA	NA	0.30439	0.00040626	0.348739	0.000271324	0.0752418	0.000432925	NA	NA	0.762386	0.00793237	0.881743	0.0115885	0.639028	0.013069	NA	NA
ZNF75A	0.00012391	0.00359891	-3.83826	Pituitary	0.000175794	0.00959034	3.75148	smultixcan	0.000100862	0.00547393	-3.88851	NA	NA	NA	1	1	1	0	3	-1.02706	-3.53598	0.937039	-3.64124	-1.77243	3.51284	NA	NA	0.30439	0.00040626	0.348739	0.000271324	0.0763232	0.000443339	NA	NA	0.762386	0.00793237	0.881743	0.0115885	0.627459	0.0137766	NA	NA
ZNF75A	0.00012391	0.00359891	-3.83826	Prostate	0.000175794	0.00928939	3.75148	Adipose_Subcutaneous	9.88119e-05	0.00586682	-3.89349	NA	NA	NA	1	1	1	0	3	-1.02706	-3.53598	0.937039	-3.64124	-1.77899	3.51915	NA	NA	0.30439	0.00040626	0.348739	0.000271324	0.0752418	0.000432925	NA	NA	0.762386	0.00793237	0.884478	0.0109565	0.624368	0.0145646	NA	NA
ZNF75A	0.00012391	0.00359891	-3.83826	Prostate	0.000175794	0.00928939	3.75148	Adipose_Visceral_Omentum	9.88119e-05	0.00587364	3.89349	NA	NA	NA	1	1	1	0	3	-1.02706	-3.53598	0.937039	-3.64124	1.77899	-3.51915	NA	NA	0.30439	0.00040626	0.348739	0.000271324	0.0752418	0.000432925	NA	NA	0.762386	0.00793237	0.884478	0.0109565	0.628612	0.0145644	NA	NA
ZNF75A	0.00012391	0.00359891	-3.83826	Prostate	0.000175794	0.00928939	3.75148	Adrenal_Gland	0.000103747	0.00595869	3.88166	NA	NA	NA	1	1	1	0	3	-1.02706	-3.53598	0.937039	-3.64124	1.7883	-3.50434	NA	NA	0.30439	0.00040626	0.348739	0.000271324	0.0737272	0.00045774	NA	NA	0.762386	0.00793237	0.884478	0.0109565	0.643381	0.014433	NA	NA
ZNF75A	0.00012391	0.00359891	-3.83826	Prostate	0.000175794	0.00928939	3.75148	Artery_Coronary	0.000103747	0.00610488	3.88166	NA	NA	NA	1	1	1	0	3	-1.02706	-3.53598	0.937039	-3.64124	1.80647	-3.49164	NA	NA	0.30439	0.00040626	0.348739	0.000271324	0.0708449	0.000480062	NA	NA	0.762386	0.00793237	0.884478	0.0109565	0.612195	0.01601	NA	NA
ZNF75A	0.00012391	0.00359891	-3.83826	Prostate	0.000175794	0.00928939	3.75148	Artery_Tibial	9.40987e-05	0.00534801	-3.90533	NA	NA	NA	1	1	1	0	3	-1.02706	-3.53598	0.937039	-3.64124	-1.66161	3.57045	NA	NA	0.30439	0.00040626	0.348739	0.000271324	0.0965915	0.000356375	NA	NA	0.762386	0.00793237	0.884478	0.0109565	0.670886	0.0123255	NA	NA
ZNF75A	0.00012391	0.00359891	-3.83826	Prostate	0.000175794	0.00928939	3.75148	Brain_Amygdala	0.000103747	0.0071634	-3.88166	NA	NA	NA	1	1	1	0	3	-1.02706	-3.53598	0.937039	-3.64124	-1.76341	3.50417	NA	NA	0.30439	0.00040626	0.348739	0.000271324	0.0778307	0.000458041	NA	NA	0.762386	0.00793237	0.884478	0.0109565	0.670509	0.0194879	NA	NA
ZNF75A	0.00012391	0.00359891	-3.83826	Prostate	0.000175794	0.00928939	3.75148	Brain_Anterior_cingulate_cortex_BA24	0.000103747	0.00670335	-3.88166	NA	NA	NA	1	1	1	0	3	-1.02706	-3.53598	0.937039	-3.64124	-1.80647	3.49164	NA	NA	0.30439	0.00040626	0.348739	0.000271324	0.0708449	0.000480062	NA	NA	0.762386	0.00793237	0.884478	0.0109565	0.640583	0.0183288	NA	NA
ZNF75A	0.00012391	0.00359891	-3.83826	Prostate	0.000175794	0.00928939	3.75148	Brain_Caudate_basal_ganglia	9.88119e-05	0.00627534	3.89349	NA	NA	NA	1	1	1	0	3	-1.02706	-3.53598	0.937039	-3.64124	1.77899	-3.51915	NA	NA	0.30439	0.00040626	0.348739	0.000271324	0.0752418	0.000432925	NA	NA	0.762386	0.00793237	0.884478	0.0109565	0.651613	0.0166325	NA	NA
ZNF75A	0.00012391	0.00359891	-3.83826	Prostate	0.000175794	0.00928939	3.75148	Brain_Cerebellar_Hemisphere	9.88119e-05	0.0055141	3.89349	NA	NA	NA	1	1	1	0	3	-1.02706	-3.53598	0.937039	-3.64124	1.77899	-3.51915	NA	NA	0.30439	0.00040626	0.348739	0.000271324	0.0752418	0.000432925	NA	NA	0.762386	0.00793237	0.884478	0.0109565	0.630498	0.0139443	NA	NA
ZNF75A	0.00012391	0.00359891	-3.83826	Prostate	0.000175794	0.00928939	3.75148	Brain_Cerebellum	0.000103747	0.00591175	3.88166	NA	NA	NA	1	1	1	0	3	-1.02706	-3.53598	0.937039	-3.64124	1.7883	-3.50434	NA	NA	0.30439	0.00040626	0.348739	0.000271324	0.0737272	0.00045774	NA	NA	0.762386	0.00793237	0.884478	0.0109565	0.63541	0.0147223	NA	NA
ZNF75A	0.00012391	0.00359891	-3.83826	Prostate	0.000175794	0.00928939	3.75148	Brain_Cortex	0.000103747	0.00626684	3.88166	NA	NA	NA	1	1	1	0	3	-1.02706	-3.53598	0.937039	-3.64124	1.7883	-3.50434	NA	NA	0.30439	0.00040626	0.348739	0.000271324	0.0737272	0.00045774	NA	NA	0.762386	0.00793237	0.884478	0.0109565	0.639046	0.0158697	NA	NA
ZNF75A	0.00012391	0.00359891	-3.83826	Prostate	0.000175794	0.00928939	3.75148	Brain_Frontal_Cortex_BA9	0.000103747	0.0066184	3.88166	NA	NA	NA	1	1	1	0	3	-1.02706	-3.53598	0.937039	-3.64124	1.7883	-3.50434	NA	NA	0.30439	0.00040626	0.348739	0.000271324	0.0737272	0.00045774	NA	NA	0.762386	0.00793237	0.884478	0.0109565	0.638617	0.0163451	NA	NA
ZNF75A	0.00012391	0.00359891	-3.83826	Prostate	0.000175794	0.00928939	3.75148	Brain_Hippocampus	0.000103747	0.00733322	3.88166	NA	NA	NA	1	1	1	0	3	-1.02706	-3.53598	0.937039	-3.64124	1.76341	-3.50417	NA	NA	0.30439	0.00040626	0.348739	0.000271324	0.0778307	0.000458041	NA	NA	0.762386	0.00793237	0.884478	0.0109565	0.674512	0.0175937	NA	NA
ZNF75A	0.00012391	0.00359891	-3.83826	Prostate	0.000175794	0.00928939	3.75148	Brain_Hypothalamus	0.000103747	0.00660795	3.88166	NA	NA	NA	1	1	1	0	3	-1.02706	-3.53598	0.937039	-3.64124	1.76341	-3.50417	NA	NA	0.30439	0.00040626	0.348739	0.000271324	0.0778307	0.000458041	NA	NA	0.762386	0.00793237	0.884478	0.0109565	0.657387	0.0174786	NA	NA
ZNF75A	0.00012391	0.00359891	-3.83826	Prostate	0.000175794	0.00928939	3.75148	Brain_Nucleus_accumbens_basal_ganglia	9.88119e-05	0.00657391	3.89349	NA	NA	NA	1	1	1	0	3	-1.02706	-3.53598	0.937039	-3.64124	1.77899	-3.51915	NA	NA	0.30439	0.00040626	0.348739	0.000271324	0.0752418	0.000432925	NA	NA	0.762386	0.00793237	0.884478	0.0109565	0.647539	0.0165694	NA	NA
ZNF75A	0.00012391	0.00359891	-3.83826	Prostate	0.000175794	0.00928939	3.75148	Brain_Putamen_basal_ganglia	0.000103747	0.00670504	-3.88166	NA	NA	NA	1	1	1	0	3	-1.02706	-3.53598	0.937039	-3.64124	-1.80647	3.49164	NA	NA	0.30439	0.00040626	0.348739	0.000271324	0.0708449	0.000480062	NA	NA	0.762386	0.00793237	0.884478	0.0109565	0.64644	0.0172637	NA	NA
ZNF75A	0.00012391	0.00359891	-3.83826	Prostate	0.000175794	0.00928939	3.75148	Brain_Spinal_cord_cervical_c-1	8.24481e-05	0.00589387	-3.93717	NA	NA	NA	1	1	1	0	3	-1.02706	-3.53598	0.937039	-3.64124	-1.48329	3.65388	NA	NA	0.30439	0.00040626	0.348739	0.000271324	0.137996	0.000258307	NA	NA	0.762386	0.00793237	0.884478	0.0109565	0.735043	0.0117385	NA	NA
ZNF75A	0.00012391	0.00359891	-3.83826	Prostate	0.000175794	0.00928939	3.75148	Brain_Substantia_nigra	9.91544e-05	0.00759757	-3.89265	NA	NA	NA	1	1	1	0	3	-1.02706	-3.53598	0.937039	-3.64124	-1.48667	3.60527	NA	NA	0.30439	0.00040626	0.348739	0.000271324	0.137101	0.000311825	NA	NA	0.762386	0.00793237	0.884478	0.0109565	0.748311	0.0145789	NA	NA
ZNF75A	0.00012391	0.00359891	-3.83826	Prostate	0.000175794	0.00928939	3.75148	Breast_Mammary_Tissue	0.000103747	0.0058231	3.88166	NA	NA	NA	1	1	1	0	3	-1.02706	-3.53598	0.937039	-3.64124	1.7883	-3.50434	NA	NA	0.30439	0.00040626	0.348739	0.000271324	0.0737272	0.00045774	NA	NA	0.762386	0.00793237	0.884478	0.0109565	0.63541	0.0149511	NA	NA
ZNF75A	0.00012391	0.00359891	-3.83826	Prostate	0.000175794	0.00928939	3.75148	Cells_Cultured_fibroblasts	0.000103747	0.00565362	-3.88166	NA	NA	NA	1	1	1	0	3	-1.02706	-3.53598	0.937039	-3.64124	-1.76341	3.50417	NA	NA	0.30439	0.00040626	0.348739	0.000271324	0.0778307	0.000458041	NA	NA	0.762386	0.00793237	0.884478	0.0109565	0.638838	0.0147448	NA	NA
ZNF75A	0.00012391	0.00359891	-3.83826	Prostate	0.000175794	0.00928939	3.75148	Cells_EBV-transformed_lymphocytes	0.000103747	0.00528677	-3.88166	NA	NA	NA	1	1	1	0	3	-1.02706	-3.53598	0.937039	-3.64124	-1.76341	3.50417	NA	NA	0.30439	0.00040626	0.348739	0.000271324	0.0778307	0.000458041	NA	NA	0.762386	0.00793237	0.884478	0.0109565	0.637282	0.0135184	NA	NA
ZNF75A	0.00012391	0.00359891	-3.83826	Prostate	0.000175794	0.00928939	3.75148	Colon_Sigmoid	0.000103747	0.00562715	3.88166	NA	NA	NA	1	1	1	0	3	-1.02706	-3.53598	0.937039	-3.64124	1.7883	-3.50434	NA	NA	0.30439	0.00040626	0.348739	0.000271324	0.0737272	0.00045774	NA	NA	0.762386	0.00793237	0.884478	0.0109565	0.636606	0.0148082	NA	NA
ZNF75A	0.00012391	0.00359891	-3.83826	Prostate	0.000175794	0.00928939	3.75148	Colon_Transverse	0.000135589	0.00742127	-3.81608	NA	NA	NA	1	1	1	0	3	-1.02706	-3.53598	0.937039	-3.64124	-1.4754	3.52785	NA	NA	0.30439	0.00040626	0.348739	0.000271324	0.140106	0.000418947	NA	NA	0.762386	0.00793237	0.884478	0.0109565	0.736917	0.01426	NA	NA
ZNF75A	0.00012391	0.00359891	-3.83826	Prostate	0.000175794	0.00928939	3.75148	Esophagus_Gastroesophageal_Junction	0.000103747	0.00583793	3.88166	NA	NA	NA	1	1	1	0	3	-1.02706	-3.53598	0.937039	-3.64124	1.7883	-3.50434	NA	NA	0.30439	0.00040626	0.348739	0.000271324	0.0737272	0.00045774	NA	NA	0.762386	0.00793237	0.884478	0.0109565	0.630972	0.01482	NA	NA
ZNF75A	0.00012391	0.00359891	-3.83826	Prostate	0.000175794	0.00928939	3.75148	Esophagus_Mucosa	9.88119e-05	0.00605933	-3.89349	NA	NA	NA	1	1	1	0	3	-1.02706	-3.53598	0.937039	-3.64124	-1.77899	3.51915	NA	NA	0.30439	0.00040626	0.348739	0.000271324	0.0752418	0.000432925	NA	NA	0.762386	0.00793237	0.884478	0.0109565	0.627351	0.0138503	NA	NA
ZNF75A	0.00012391	0.00359891	-3.83826	Prostate	0.000175794	0.00928939	3.75148	Esophagus_Muscularis	9.88119e-05	0.00573086	-3.89349	NA	NA	NA	1	1	1	0	3	-1.02706	-3.53598	0.937039	-3.64124	-1.77899	3.51915	NA	NA	0.30439	0.00040626	0.348739	0.000271324	0.0752418	0.000432925	NA	NA	0.762386	0.00793237	0.884478	0.0109565	0.632273	0.014368	NA	NA
ZNF75A	0.00012391	0.00359891	-3.83826	Prostate	0.000175794	0.00928939	3.75148	Heart_Atrial_Appendage	0.000131099	0.00741918	-3.82438	NA	NA	NA	1	1	1	0	3	-1.02706	-3.53598	0.937039	-3.64124	-1.47709	3.53608	NA	NA	0.30439	0.00040626	0.348739	0.000271324	0.139651	0.000406115	NA	NA	0.762386	0.00793237	0.884478	0.0109565	0.731441	0.0147115	NA	NA
ZNF75A	0.00012391	0.00359891	-3.83826	Prostate	0.000175794	0.00928939	3.75148	Heart_Left_Ventricle	9.88119e-05	0.00638017	-3.89349	NA	NA	NA	1	1	1	0	3	-1.02706	-3.53598	0.937039	-3.64124	-1.77899	3.51915	NA	NA	0.30439	0.00040626	0.348739	0.000271324	0.0752418	0.000432925	NA	NA	0.762386	0.00793237	0.884478	0.0109565	0.638297	0.0162005	NA	NA
ZNF75A	0.00012391	0.00359891	-3.83826	Prostate	0.000175794	0.00928939	3.75148	Kidney_Cortex	0.000117307	0.00768867	-3.85169	NA	NA	NA	1	1	1	0	3	-1.02706	-3.53598	0.937039	-3.64124	-1.46163	3.57073	NA	NA	0.30439	0.00040626	0.348739	0.000271324	0.143842	0.000355986	NA	NA	0.762386	0.00793237	0.884478	0.0109565	0.756469	0.0150554	NA	NA
ZNF75A	0.00012391	0.00359891	-3.83826	Prostate	0.000175794	0.00928939	3.75148	Liver	9.88119e-05	0.00630565	3.89349	NA	NA	NA	1	1	1	0	3	-1.02706	-3.53598	0.937039	-3.64124	1.77899	-3.51915	NA	NA	0.30439	0.00040626	0.348739	0.000271324	0.0752418	0.000432925	NA	NA	0.762386	0.00793237	0.884478	0.0109565	0.644001	0.0159435	NA	NA
ZNF75A	0.00012391	0.00359891	-3.83826	Prostate	0.000175794	0.00928939	3.75148	Lung	0.000103747	0.00562127	-3.88166	NA	NA	NA	1	1	1	0	3	-1.02706	-3.53598	0.937039	-3.64124	-1.80647	3.49164	NA	NA	0.30439	0.00040626	0.348739	0.000271324	0.0708449	0.000480062	NA	NA	0.762386	0.00793237	0.884478	0.0109565	0.604847	0.015182	NA	NA
ZNF75A	0.00012391	0.00359891	-3.83826	Prostate	0.000175794	0.00928939	3.75148	Minor_Salivary_Gland	0.000103747	0.00587487	3.88166	NA	NA	NA	1	1	1	0	3	-1.02706	-3.53598	0.937039	-3.64124	1.76341	-3.50417	NA	NA	0.30439	0.00040626	0.348739	0.000271324	0.0778307	0.000458041	NA	NA	0.762386	0.00793237	0.884478	0.0109565	0.642028	0.0154269	NA	NA
ZNF75A	0.00012391	0.00359891	-3.83826	Prostate	0.000175794	0.00928939	3.75148	Muscle_Skeletal	9.88119e-05	0.0057893	3.89349	NA	NA	NA	1	1	1	0	3	-1.02706	-3.53598	0.937039	-3.64124	1.77899	-3.51915	NA	NA	0.30439	0.00040626	0.348739	0.000271324	0.0752418	0.000432925	NA	NA	0.762386	0.00793237	0.884478	0.0109565	0.623931	0.0146547	NA	NA
ZNF75A	0.00012391	0.00359891	-3.83826	Prostate	0.000175794	0.00928939	3.75148	Nerve_Tibial	0.000103747	0.00600686	-3.88166	NA	NA	NA	1	1	1	0	3	-1.02706	-3.53598	0.937039	-3.64124	-1.76341	3.50417	NA	NA	0.30439	0.00040626	0.348739	0.000271324	0.0778307	0.000458041	NA	NA	0.762386	0.00793237	0.884478	0.0109565	0.640782	0.0153362	NA	NA
ZNF75A	0.00012391	0.00359891	-3.83826	Prostate	0.000175794	0.00928939	3.75148	Ovary	9.88119e-05	0.00566484	-3.89349	NA	NA	NA	1	1	1	0	3	-1.02706	-3.53598	0.937039	-3.64124	-1.77899	3.51915	NA	NA	0.30439	0.00040626	0.348739	0.000271324	0.0752418	0.000432925	NA	NA	0.762386	0.00793237	0.884478	0.0109565	0.629983	0.0140924	NA	NA
ZNF75A	0.00012391	0.00359891	-3.83826	Prostate	0.000175794	0.00928939	3.75148	Pancreas	0.000103747	0.00645395	-3.88166	NA	NA	NA	1	1	1	0	3	-1.02706	-3.53598	0.937039	-3.64124	-1.80647	3.49164	NA	NA	0.30439	0.00040626	0.348739	0.000271324	0.0708449	0.000480062	NA	NA	0.762386	0.00793237	0.884478	0.0109565	0.608428	0.0157967	NA	NA
ZNF75A	0.00012391	0.00359891	-3.83826	Prostate	0.000175794	0.00928939	3.75148	Pituitary	0.000103747	0.0064674	3.88166	NA	NA	NA	1	1	1	0	3	-1.02706	-3.53598	0.937039	-3.64124	1.7883	-3.50434	NA	NA	0.30439	0.00040626	0.348739	0.000271324	0.0737272	0.00045774	NA	NA	0.762386	0.00793237	0.884478	0.0109565	0.656327	0.0157589	NA	NA
ZNF75A	0.00012391	0.00359891	-3.83826	Prostate	0.000175794	0.00928939	3.75148	Prostate	0.000103747	0.00600483	3.88166	NA	NA	NA	1	1	1	0	3	-1.02706	-3.53598	0.937039	-3.64124	1.76341	-3.50417	NA	NA	0.30439	0.00040626	0.348739	0.000271324	0.0778307	0.000458041	NA	NA	0.762386	0.00793237	0.884478	0.0109565	0.666817	0.0153543	NA	NA
ZNF75A	0.00012391	0.00359891	-3.83826	Prostate	0.000175794	0.00928939	3.75148	Skin_Not_Sun_Exposed_Suprapubic	0.000103747	0.00606808	3.88166	NA	NA	NA	1	1	1	0	3	-1.02706	-3.53598	0.937039	-3.64124	1.7883	-3.50434	NA	NA	0.30439	0.00040626	0.348739	0.000271324	0.0737272	0.00045774	NA	NA	0.762386	0.00793237	0.884478	0.0109565	0.637711	0.0148983	NA	NA
ZNF75A	0.00012391	0.00359891	-3.83826	Prostate	0.000175794	0.00928939	3.75148	Skin_Sun_Exposed_Lower_leg	9.88119e-05	0.00567004	-3.89349	NA	NA	NA	1	1	1	0	3	-1.02706	-3.53598	0.937039	-3.64124	-1.77899	3.51915	NA	NA	0.30439	0.00040626	0.348739	0.000271324	0.0752418	0.000432925	NA	NA	0.762386	0.00793237	0.884478	0.0109565	0.647794	0.0139779	NA	NA
ZNF75A	0.00012391	0.00359891	-3.83826	Prostate	0.000175794	0.00928939	3.75148	Small_Intestine_Terminal_Ileum	0.000103747	0.0058479	3.88166	NA	NA	NA	1	1	1	0	3	-1.02706	-3.53598	0.937039	-3.64124	1.7883	-3.50434	NA	NA	0.30439	0.00040626	0.348739	0.000271324	0.0737272	0.00045774	NA	NA	0.762386	0.00793237	0.884478	0.0109565	0.641102	0.0150044	NA	NA
ZNF75A	0.00012391	0.00359891	-3.83826	Prostate	0.000175794	0.00928939	3.75148	Spleen	0.000103747	0.00570701	3.88166	NA	NA	NA	1	1	1	0	3	-1.02706	-3.53598	0.937039	-3.64124	1.7883	-3.50434	NA	NA	0.30439	0.00040626	0.348739	0.000271324	0.0737272	0.00045774	NA	NA	0.762386	0.00793237	0.884478	0.0109565	0.632464	0.0142048	NA	NA
ZNF75A	0.00012391	0.00359891	-3.83826	Prostate	0.000175794	0.00928939	3.75148	Stomach	0.000103747	0.00608569	3.88166	NA	NA	NA	1	1	1	0	3	-1.02706	-3.53598	0.937039	-3.64124	1.7883	-3.50434	NA	NA	0.30439	0.00040626	0.348739	0.000271324	0.0737272	0.00045774	NA	NA	0.762386	0.00793237	0.884478	0.0109565	0.638082	0.015671	NA	NA
ZNF75A	0.00012391	0.00359891	-3.83826	Prostate	0.000175794	0.00928939	3.75148	Testis	9.88119e-05	0.00653284	-3.89349	NA	NA	NA	1	1	1	0	3	-1.02706	-3.53598	0.937039	-3.64124	-1.77899	3.51915	NA	NA	0.30439	0.00040626	0.348739	0.000271324	0.0752418	0.000432925	NA	NA	0.762386	0.00793237	0.884478	0.0109565	0.657673	0.0155657	NA	NA
ZNF75A	0.00012391	0.00359891	-3.83826	Prostate	0.000175794	0.00928939	3.75148	Thyroid	0.000103747	0.00575747	-3.88166	NA	NA	NA	1	1	1	0	3	-1.02706	-3.53598	0.937039	-3.64124	-1.76341	3.50417	NA	NA	0.30439	0.00040626	0.348739	0.000271324	0.0778307	0.000458041	NA	NA	0.762386	0.00793237	0.884478	0.0109565	0.629283	0.0143904	NA	NA
ZNF75A	0.00012391	0.00359891	-3.83826	Prostate	0.000175794	0.00928939	3.75148	Uterus	9.88119e-05	0.00580091	-3.89349	NA	NA	NA	1	1	1	0	3	-1.02706	-3.53598	0.937039	-3.64124	-1.77899	3.51915	NA	NA	0.30439	0.00040626	0.348739	0.000271324	0.0752418	0.000432925	NA	NA	0.762386	0.00793237	0.884478	0.0109565	0.626232	0.0141025	NA	NA
ZNF75A	0.00012391	0.00359891	-3.83826	Prostate	0.000175794	0.00928939	3.75148	Vagina	0.000103747	0.00627866	3.88166	NA	NA	NA	1	1	1	0	3	-1.02706	-3.53598	0.937039	-3.64124	1.7883	-3.50434	NA	NA	0.30439	0.00040626	0.348739	0.000271324	0.0737272	0.00045774	NA	NA	0.762386	0.00793237	0.884478	0.0109565	0.646415	0.0158275	NA	NA
ZNF75A	0.00012391	0.00359891	-3.83826	Prostate	0.000175794	0.00928939	3.75148	Whole_Blood	9.88119e-05	0.00497797	-3.89349	NA	NA	NA	1	1	1	0	3	-1.02706	-3.53598	0.937039	-3.64124	-1.77899	3.51915	NA	NA	0.30439	0.00040626	0.348739	0.000271324	0.0752418	0.000432925	NA	NA	0.762386	0.00793237	0.884478	0.0109565	0.639028	0.013069	NA	NA
ZNF75A	0.00012391	0.00359891	-3.83826	Prostate	0.000175794	0.00928939	3.75148	smultixcan	0.000100862	0.00547393	-3.88851	NA	NA	NA	1	1	1	0	3	-1.02706	-3.53598	0.937039	-3.64124	-1.77243	3.51284	NA	NA	0.30439	0.00040626	0.348739	0.000271324	0.0763232	0.000443339	NA	NA	0.762386	0.00793237	0.884478	0.0109565	0.627459	0.0137766	NA	NA
ZNF75A	0.00012391	0.00359891	-3.83826	Skin_Sun_Exposed_Lower_leg	0.000175794	0.00856647	3.75148	Adipose_Subcutaneous	9.88119e-05	0.00586682	-3.89349	NA	NA	NA	1	1	1	0	3	-1.02706	-3.53598	0.937039	-3.64124	-1.77899	3.51915	NA	NA	0.30439	0.00040626	0.348739	0.000271324	0.0752418	0.000432925	NA	NA	0.762386	0.00793237	0.889717	0.0103852	0.624368	0.0145646	NA	NA
ZNF75A	0.00012391	0.00359891	-3.83826	Skin_Sun_Exposed_Lower_leg	0.000175794	0.00856647	3.75148	Adipose_Visceral_Omentum	9.88119e-05	0.00587364	3.89349	NA	NA	NA	1	1	1	0	3	-1.02706	-3.53598	0.937039	-3.64124	1.77899	-3.51915	NA	NA	0.30439	0.00040626	0.348739	0.000271324	0.0752418	0.000432925	NA	NA	0.762386	0.00793237	0.889717	0.0103852	0.628612	0.0145644	NA	NA
ZNF75A	0.00012391	0.00359891	-3.83826	Skin_Sun_Exposed_Lower_leg	0.000175794	0.00856647	3.75148	Adrenal_Gland	0.000103747	0.00595869	3.88166	NA	NA	NA	1	1	1	0	3	-1.02706	-3.53598	0.937039	-3.64124	1.7883	-3.50434	NA	NA	0.30439	0.00040626	0.348739	0.000271324	0.0737272	0.00045774	NA	NA	0.762386	0.00793237	0.889717	0.0103852	0.643381	0.014433	NA	NA
ZNF75A	0.00012391	0.00359891	-3.83826	Skin_Sun_Exposed_Lower_leg	0.000175794	0.00856647	3.75148	Artery_Coronary	0.000103747	0.00610488	3.88166	NA	NA	NA	1	1	1	0	3	-1.02706	-3.53598	0.937039	-3.64124	1.80647	-3.49164	NA	NA	0.30439	0.00040626	0.348739	0.000271324	0.0708449	0.000480062	NA	NA	0.762386	0.00793237	0.889717	0.0103852	0.612195	0.01601	NA	NA
ZNF75A	0.00012391	0.00359891	-3.83826	Skin_Sun_Exposed_Lower_leg	0.000175794	0.00856647	3.75148	Artery_Tibial	9.40987e-05	0.00534801	-3.90533	NA	NA	NA	1	1	1	0	3	-1.02706	-3.53598	0.937039	-3.64124	-1.66161	3.57045	NA	NA	0.30439	0.00040626	0.348739	0.000271324	0.0965915	0.000356375	NA	NA	0.762386	0.00793237	0.889717	0.0103852	0.670886	0.0123255	NA	NA
ZNF75A	0.00012391	0.00359891	-3.83826	Skin_Sun_Exposed_Lower_leg	0.000175794	0.00856647	3.75148	Brain_Amygdala	0.000103747	0.0071634	-3.88166	NA	NA	NA	1	1	1	0	3	-1.02706	-3.53598	0.937039	-3.64124	-1.76341	3.50417	NA	NA	0.30439	0.00040626	0.348739	0.000271324	0.0778307	0.000458041	NA	NA	0.762386	0.00793237	0.889717	0.0103852	0.670509	0.0194879	NA	NA
ZNF75A	0.00012391	0.00359891	-3.83826	Skin_Sun_Exposed_Lower_leg	0.000175794	0.00856647	3.75148	Brain_Anterior_cingulate_cortex_BA24	0.000103747	0.00670335	-3.88166	NA	NA	NA	1	1	1	0	3	-1.02706	-3.53598	0.937039	-3.64124	-1.80647	3.49164	NA	NA	0.30439	0.00040626	0.348739	0.000271324	0.0708449	0.000480062	NA	NA	0.762386	0.00793237	0.889717	0.0103852	0.640583	0.0183288	NA	NA
ZNF75A	0.00012391	0.00359891	-3.83826	Skin_Sun_Exposed_Lower_leg	0.000175794	0.00856647	3.75148	Brain_Caudate_basal_ganglia	9.88119e-05	0.00627534	3.89349	NA	NA	NA	1	1	1	0	3	-1.02706	-3.53598	0.937039	-3.64124	1.77899	-3.51915	NA	NA	0.30439	0.00040626	0.348739	0.000271324	0.0752418	0.000432925	NA	NA	0.762386	0.00793237	0.889717	0.0103852	0.651613	0.0166325	NA	NA
ZNF75A	0.00012391	0.00359891	-3.83826	Skin_Sun_Exposed_Lower_leg	0.000175794	0.00856647	3.75148	Brain_Cerebellar_Hemisphere	9.88119e-05	0.0055141	3.89349	NA	NA	NA	1	1	1	0	3	-1.02706	-3.53598	0.937039	-3.64124	1.77899	-3.51915	NA	NA	0.30439	0.00040626	0.348739	0.000271324	0.0752418	0.000432925	NA	NA	0.762386	0.00793237	0.889717	0.0103852	0.630498	0.0139443	NA	NA
ZNF75A	0.00012391	0.00359891	-3.83826	Skin_Sun_Exposed_Lower_leg	0.000175794	0.00856647	3.75148	Brain_Cerebellum	0.000103747	0.00591175	3.88166	NA	NA	NA	1	1	1	0	3	-1.02706	-3.53598	0.937039	-3.64124	1.7883	-3.50434	NA	NA	0.30439	0.00040626	0.348739	0.000271324	0.0737272	0.00045774	NA	NA	0.762386	0.00793237	0.889717	0.0103852	0.63541	0.0147223	NA	NA
ZNF75A	0.00012391	0.00359891	-3.83826	Skin_Sun_Exposed_Lower_leg	0.000175794	0.00856647	3.75148	Brain_Cortex	0.000103747	0.00626684	3.88166	NA	NA	NA	1	1	1	0	3	-1.02706	-3.53598	0.937039	-3.64124	1.7883	-3.50434	NA	NA	0.30439	0.00040626	0.348739	0.000271324	0.0737272	0.00045774	NA	NA	0.762386	0.00793237	0.889717	0.0103852	0.639046	0.0158697	NA	NA
ZNF75A	0.00012391	0.00359891	-3.83826	Skin_Sun_Exposed_Lower_leg	0.000175794	0.00856647	3.75148	Brain_Frontal_Cortex_BA9	0.000103747	0.0066184	3.88166	NA	NA	NA	1	1	1	0	3	-1.02706	-3.53598	0.937039	-3.64124	1.7883	-3.50434	NA	NA	0.30439	0.00040626	0.348739	0.000271324	0.0737272	0.00045774	NA	NA	0.762386	0.00793237	0.889717	0.0103852	0.638617	0.0163451	NA	NA
ZNF75A	0.00012391	0.00359891	-3.83826	Skin_Sun_Exposed_Lower_leg	0.000175794	0.00856647	3.75148	Brain_Hippocampus	0.000103747	0.00733322	3.88166	NA	NA	NA	1	1	1	0	3	-1.02706	-3.53598	0.937039	-3.64124	1.76341	-3.50417	NA	NA	0.30439	0.00040626	0.348739	0.000271324	0.0778307	0.000458041	NA	NA	0.762386	0.00793237	0.889717	0.0103852	0.674512	0.0175937	NA	NA
ZNF75A	0.00012391	0.00359891	-3.83826	Skin_Sun_Exposed_Lower_leg	0.000175794	0.00856647	3.75148	Brain_Hypothalamus	0.000103747	0.00660795	3.88166	NA	NA	NA	1	1	1	0	3	-1.02706	-3.53598	0.937039	-3.64124	1.76341	-3.50417	NA	NA	0.30439	0.00040626	0.348739	0.000271324	0.0778307	0.000458041	NA	NA	0.762386	0.00793237	0.889717	0.0103852	0.657387	0.0174786	NA	NA
ZNF75A	0.00012391	0.00359891	-3.83826	Skin_Sun_Exposed_Lower_leg	0.000175794	0.00856647	3.75148	Brain_Nucleus_accumbens_basal_ganglia	9.88119e-05	0.00657391	3.89349	NA	NA	NA	1	1	1	0	3	-1.02706	-3.53598	0.937039	-3.64124	1.77899	-3.51915	NA	NA	0.30439	0.00040626	0.348739	0.000271324	0.0752418	0.000432925	NA	NA	0.762386	0.00793237	0.889717	0.0103852	0.647539	0.0165694	NA	NA
ZNF75A	0.00012391	0.00359891	-3.83826	Skin_Sun_Exposed_Lower_leg	0.000175794	0.00856647	3.75148	Brain_Putamen_basal_ganglia	0.000103747	0.00670504	-3.88166	NA	NA	NA	1	1	1	0	3	-1.02706	-3.53598	0.937039	-3.64124	-1.80647	3.49164	NA	NA	0.30439	0.00040626	0.348739	0.000271324	0.0708449	0.000480062	NA	NA	0.762386	0.00793237	0.889717	0.0103852	0.64644	0.0172637	NA	NA
ZNF75A	0.00012391	0.00359891	-3.83826	Skin_Sun_Exposed_Lower_leg	0.000175794	0.00856647	3.75148	Brain_Spinal_cord_cervical_c-1	8.24481e-05	0.00589387	-3.93717	NA	NA	NA	1	1	1	0	3	-1.02706	-3.53598	0.937039	-3.64124	-1.48329	3.65388	NA	NA	0.30439	0.00040626	0.348739	0.000271324	0.137996	0.000258307	NA	NA	0.762386	0.00793237	0.889717	0.0103852	0.735043	0.0117385	NA	NA
ZNF75A	0.00012391	0.00359891	-3.83826	Skin_Sun_Exposed_Lower_leg	0.000175794	0.00856647	3.75148	Brain_Substantia_nigra	9.91544e-05	0.00759757	-3.89265	NA	NA	NA	1	1	1	0	3	-1.02706	-3.53598	0.937039	-3.64124	-1.48667	3.60527	NA	NA	0.30439	0.00040626	0.348739	0.000271324	0.137101	0.000311825	NA	NA	0.762386	0.00793237	0.889717	0.0103852	0.748311	0.0145789	NA	NA
ZNF75A	0.00012391	0.00359891	-3.83826	Skin_Sun_Exposed_Lower_leg	0.000175794	0.00856647	3.75148	Breast_Mammary_Tissue	0.000103747	0.0058231	3.88166	NA	NA	NA	1	1	1	0	3	-1.02706	-3.53598	0.937039	-3.64124	1.7883	-3.50434	NA	NA	0.30439	0.00040626	0.348739	0.000271324	0.0737272	0.00045774	NA	NA	0.762386	0.00793237	0.889717	0.0103852	0.63541	0.0149511	NA	NA
ZNF75A	0.00012391	0.00359891	-3.83826	Skin_Sun_Exposed_Lower_leg	0.000175794	0.00856647	3.75148	Cells_Cultured_fibroblasts	0.000103747	0.00565362	-3.88166	NA	NA	NA	1	1	1	0	3	-1.02706	-3.53598	0.937039	-3.64124	-1.76341	3.50417	NA	NA	0.30439	0.00040626	0.348739	0.000271324	0.0778307	0.000458041	NA	NA	0.762386	0.00793237	0.889717	0.0103852	0.638838	0.0147448	NA	NA
ZNF75A	0.00012391	0.00359891	-3.83826	Skin_Sun_Exposed_Lower_leg	0.000175794	0.00856647	3.75148	Cells_EBV-transformed_lymphocytes	0.000103747	0.00528677	-3.88166	NA	NA	NA	1	1	1	0	3	-1.02706	-3.53598	0.937039	-3.64124	-1.76341	3.50417	NA	NA	0.30439	0.00040626	0.348739	0.000271324	0.0778307	0.000458041	NA	NA	0.762386	0.00793237	0.889717	0.0103852	0.637282	0.0135184	NA	NA
ZNF75A	0.00012391	0.00359891	-3.83826	Skin_Sun_Exposed_Lower_leg	0.000175794	0.00856647	3.75148	Colon_Sigmoid	0.000103747	0.00562715	3.88166	NA	NA	NA	1	1	1	0	3	-1.02706	-3.53598	0.937039	-3.64124	1.7883	-3.50434	NA	NA	0.30439	0.00040626	0.348739	0.000271324	0.0737272	0.00045774	NA	NA	0.762386	0.00793237	0.889717	0.0103852	0.636606	0.0148082	NA	NA
ZNF75A	0.00012391	0.00359891	-3.83826	Skin_Sun_Exposed_Lower_leg	0.000175794	0.00856647	3.75148	Colon_Transverse	0.000135589	0.00742127	-3.81608	NA	NA	NA	1	1	1	0	3	-1.02706	-3.53598	0.937039	-3.64124	-1.4754	3.52785	NA	NA	0.30439	0.00040626	0.348739	0.000271324	0.140106	0.000418947	NA	NA	0.762386	0.00793237	0.889717	0.0103852	0.736917	0.01426	NA	NA
ZNF75A	0.00012391	0.00359891	-3.83826	Skin_Sun_Exposed_Lower_leg	0.000175794	0.00856647	3.75148	Esophagus_Gastroesophageal_Junction	0.000103747	0.00583793	3.88166	NA	NA	NA	1	1	1	0	3	-1.02706	-3.53598	0.937039	-3.64124	1.7883	-3.50434	NA	NA	0.30439	0.00040626	0.348739	0.000271324	0.0737272	0.00045774	NA	NA	0.762386	0.00793237	0.889717	0.0103852	0.630972	0.01482	NA	NA
ZNF75A	0.00012391	0.00359891	-3.83826	Skin_Sun_Exposed_Lower_leg	0.000175794	0.00856647	3.75148	Esophagus_Mucosa	9.88119e-05	0.00605933	-3.89349	NA	NA	NA	1	1	1	0	3	-1.02706	-3.53598	0.937039	-3.64124	-1.77899	3.51915	NA	NA	0.30439	0.00040626	0.348739	0.000271324	0.0752418	0.000432925	NA	NA	0.762386	0.00793237	0.889717	0.0103852	0.627351	0.0138503	NA	NA
ZNF75A	0.00012391	0.00359891	-3.83826	Skin_Sun_Exposed_Lower_leg	0.000175794	0.00856647	3.75148	Esophagus_Muscularis	9.88119e-05	0.00573086	-3.89349	NA	NA	NA	1	1	1	0	3	-1.02706	-3.53598	0.937039	-3.64124	-1.77899	3.51915	NA	NA	0.30439	0.00040626	0.348739	0.000271324	0.0752418	0.000432925	NA	NA	0.762386	0.00793237	0.889717	0.0103852	0.632273	0.014368	NA	NA
ZNF75A	0.00012391	0.00359891	-3.83826	Skin_Sun_Exposed_Lower_leg	0.000175794	0.00856647	3.75148	Heart_Atrial_Appendage	0.000131099	0.00741918	-3.82438	NA	NA	NA	1	1	1	0	3	-1.02706	-3.53598	0.937039	-3.64124	-1.47709	3.53608	NA	NA	0.30439	0.00040626	0.348739	0.000271324	0.139651	0.000406115	NA	NA	0.762386	0.00793237	0.889717	0.0103852	0.731441	0.0147115	NA	NA
ZNF75A	0.00012391	0.00359891	-3.83826	Skin_Sun_Exposed_Lower_leg	0.000175794	0.00856647	3.75148	Heart_Left_Ventricle	9.88119e-05	0.00638017	-3.89349	NA	NA	NA	1	1	1	0	3	-1.02706	-3.53598	0.937039	-3.64124	-1.77899	3.51915	NA	NA	0.30439	0.00040626	0.348739	0.000271324	0.0752418	0.000432925	NA	NA	0.762386	0.00793237	0.889717	0.0103852	0.638297	0.0162005	NA	NA
ZNF75A	0.00012391	0.00359891	-3.83826	Skin_Sun_Exposed_Lower_leg	0.000175794	0.00856647	3.75148	Kidney_Cortex	0.000117307	0.00768867	-3.85169	NA	NA	NA	1	1	1	0	3	-1.02706	-3.53598	0.937039	-3.64124	-1.46163	3.57073	NA	NA	0.30439	0.00040626	0.348739	0.000271324	0.143842	0.000355986	NA	NA	0.762386	0.00793237	0.889717	0.0103852	0.756469	0.0150554	NA	NA
ZNF75A	0.00012391	0.00359891	-3.83826	Skin_Sun_Exposed_Lower_leg	0.000175794	0.00856647	3.75148	Liver	9.88119e-05	0.00630565	3.89349	NA	NA	NA	1	1	1	0	3	-1.02706	-3.53598	0.937039	-3.64124	1.77899	-3.51915	NA	NA	0.30439	0.00040626	0.348739	0.000271324	0.0752418	0.000432925	NA	NA	0.762386	0.00793237	0.889717	0.0103852	0.644001	0.0159435	NA	NA
ZNF75A	0.00012391	0.00359891	-3.83826	Skin_Sun_Exposed_Lower_leg	0.000175794	0.00856647	3.75148	Lung	0.000103747	0.00562127	-3.88166	NA	NA	NA	1	1	1	0	3	-1.02706	-3.53598	0.937039	-3.64124	-1.80647	3.49164	NA	NA	0.30439	0.00040626	0.348739	0.000271324	0.0708449	0.000480062	NA	NA	0.762386	0.00793237	0.889717	0.0103852	0.604847	0.015182	NA	NA
ZNF75A	0.00012391	0.00359891	-3.83826	Skin_Sun_Exposed_Lower_leg	0.000175794	0.00856647	3.75148	Minor_Salivary_Gland	0.000103747	0.00587487	3.88166	NA	NA	NA	1	1	1	0	3	-1.02706	-3.53598	0.937039	-3.64124	1.76341	-3.50417	NA	NA	0.30439	0.00040626	0.348739	0.000271324	0.0778307	0.000458041	NA	NA	0.762386	0.00793237	0.889717	0.0103852	0.642028	0.0154269	NA	NA
ZNF75A	0.00012391	0.00359891	-3.83826	Skin_Sun_Exposed_Lower_leg	0.000175794	0.00856647	3.75148	Muscle_Skeletal	9.88119e-05	0.0057893	3.89349	NA	NA	NA	1	1	1	0	3	-1.02706	-3.53598	0.937039	-3.64124	1.77899	-3.51915	NA	NA	0.30439	0.00040626	0.348739	0.000271324	0.0752418	0.000432925	NA	NA	0.762386	0.00793237	0.889717	0.0103852	0.623931	0.0146547	NA	NA
ZNF75A	0.00012391	0.00359891	-3.83826	Skin_Sun_Exposed_Lower_leg	0.000175794	0.00856647	3.75148	Nerve_Tibial	0.000103747	0.00600686	-3.88166	NA	NA	NA	1	1	1	0	3	-1.02706	-3.53598	0.937039	-3.64124	-1.76341	3.50417	NA	NA	0.30439	0.00040626	0.348739	0.000271324	0.0778307	0.000458041	NA	NA	0.762386	0.00793237	0.889717	0.0103852	0.640782	0.0153362	NA	NA
ZNF75A	0.00012391	0.00359891	-3.83826	Skin_Sun_Exposed_Lower_leg	0.000175794	0.00856647	3.75148	Ovary	9.88119e-05	0.00566484	-3.89349	NA	NA	NA	1	1	1	0	3	-1.02706	-3.53598	0.937039	-3.64124	-1.77899	3.51915	NA	NA	0.30439	0.00040626	0.348739	0.000271324	0.0752418	0.000432925	NA	NA	0.762386	0.00793237	0.889717	0.0103852	0.629983	0.0140924	NA	NA
ZNF75A	0.00012391	0.00359891	-3.83826	Skin_Sun_Exposed_Lower_leg	0.000175794	0.00856647	3.75148	Pancreas	0.000103747	0.00645395	-3.88166	NA	NA	NA	1	1	1	0	3	-1.02706	-3.53598	0.937039	-3.64124	-1.80647	3.49164	NA	NA	0.30439	0.00040626	0.348739	0.000271324	0.0708449	0.000480062	NA	NA	0.762386	0.00793237	0.889717	0.0103852	0.608428	0.0157967	NA	NA
ZNF75A	0.00012391	0.00359891	-3.83826	Skin_Sun_Exposed_Lower_leg	0.000175794	0.00856647	3.75148	Pituitary	0.000103747	0.0064674	3.88166	NA	NA	NA	1	1	1	0	3	-1.02706	-3.53598	0.937039	-3.64124	1.7883	-3.50434	NA	NA	0.30439	0.00040626	0.348739	0.000271324	0.0737272	0.00045774	NA	NA	0.762386	0.00793237	0.889717	0.0103852	0.656327	0.0157589	NA	NA
ZNF75A	0.00012391	0.00359891	-3.83826	Skin_Sun_Exposed_Lower_leg	0.000175794	0.00856647	3.75148	Prostate	0.000103747	0.00600483	3.88166	NA	NA	NA	1	1	1	0	3	-1.02706	-3.53598	0.937039	-3.64124	1.76341	-3.50417	NA	NA	0.30439	0.00040626	0.348739	0.000271324	0.0778307	0.000458041	NA	NA	0.762386	0.00793237	0.889717	0.0103852	0.666817	0.0153543	NA	NA
ZNF75A	0.00012391	0.00359891	-3.83826	Skin_Sun_Exposed_Lower_leg	0.000175794	0.00856647	3.75148	Skin_Not_Sun_Exposed_Suprapubic	0.000103747	0.00606808	3.88166	NA	NA	NA	1	1	1	0	3	-1.02706	-3.53598	0.937039	-3.64124	1.7883	-3.50434	NA	NA	0.30439	0.00040626	0.348739	0.000271324	0.0737272	0.00045774	NA	NA	0.762386	0.00793237	0.889717	0.0103852	0.637711	0.0148983	NA	NA
ZNF75A	0.00012391	0.00359891	-3.83826	Skin_Sun_Exposed_Lower_leg	0.000175794	0.00856647	3.75148	Skin_Sun_Exposed_Lower_leg	9.88119e-05	0.00567004	-3.89349	NA	NA	NA	1	1	1	0	3	-1.02706	-3.53598	0.937039	-3.64124	-1.77899	3.51915	NA	NA	0.30439	0.00040626	0.348739	0.000271324	0.0752418	0.000432925	NA	NA	0.762386	0.00793237	0.889717	0.0103852	0.647794	0.0139779	NA	NA
ZNF75A	0.00012391	0.00359891	-3.83826	Skin_Sun_Exposed_Lower_leg	0.000175794	0.00856647	3.75148	Small_Intestine_Terminal_Ileum	0.000103747	0.0058479	3.88166	NA	NA	NA	1	1	1	0	3	-1.02706	-3.53598	0.937039	-3.64124	1.7883	-3.50434	NA	NA	0.30439	0.00040626	0.348739	0.000271324	0.0737272	0.00045774	NA	NA	0.762386	0.00793237	0.889717	0.0103852	0.641102	0.0150044	NA	NA
ZNF75A	0.00012391	0.00359891	-3.83826	Skin_Sun_Exposed_Lower_leg	0.000175794	0.00856647	3.75148	Spleen	0.000103747	0.00570701	3.88166	NA	NA	NA	1	1	1	0	3	-1.02706	-3.53598	0.937039	-3.64124	1.7883	-3.50434	NA	NA	0.30439	0.00040626	0.348739	0.000271324	0.0737272	0.00045774	NA	NA	0.762386	0.00793237	0.889717	0.0103852	0.632464	0.0142048	NA	NA
ZNF75A	0.00012391	0.00359891	-3.83826	Skin_Sun_Exposed_Lower_leg	0.000175794	0.00856647	3.75148	Stomach	0.000103747	0.00608569	3.88166	NA	NA	NA	1	1	1	0	3	-1.02706	-3.53598	0.937039	-3.64124	1.7883	-3.50434	NA	NA	0.30439	0.00040626	0.348739	0.000271324	0.0737272	0.00045774	NA	NA	0.762386	0.00793237	0.889717	0.0103852	0.638082	0.015671	NA	NA
ZNF75A	0.00012391	0.00359891	-3.83826	Skin_Sun_Exposed_Lower_leg	0.000175794	0.00856647	3.75148	Testis	9.88119e-05	0.00653284	-3.89349	NA	NA	NA	1	1	1	0	3	-1.02706	-3.53598	0.937039	-3.64124	-1.77899	3.51915	NA	NA	0.30439	0.00040626	0.348739	0.000271324	0.0752418	0.000432925	NA	NA	0.762386	0.00793237	0.889717	0.0103852	0.657673	0.0155657	NA	NA
ZNF75A	0.00012391	0.00359891	-3.83826	Skin_Sun_Exposed_Lower_leg	0.000175794	0.00856647	3.75148	Thyroid	0.000103747	0.00575747	-3.88166	NA	NA	NA	1	1	1	0	3	-1.02706	-3.53598	0.937039	-3.64124	-1.76341	3.50417	NA	NA	0.30439	0.00040626	0.348739	0.000271324	0.0778307	0.000458041	NA	NA	0.762386	0.00793237	0.889717	0.0103852	0.629283	0.0143904	NA	NA
ZNF75A	0.00012391	0.00359891	-3.83826	Skin_Sun_Exposed_Lower_leg	0.000175794	0.00856647	3.75148	Uterus	9.88119e-05	0.00580091	-3.89349	NA	NA	NA	1	1	1	0	3	-1.02706	-3.53598	0.937039	-3.64124	-1.77899	3.51915	NA	NA	0.30439	0.00040626	0.348739	0.000271324	0.0752418	0.000432925	NA	NA	0.762386	0.00793237	0.889717	0.0103852	0.626232	0.0141025	NA	NA
ZNF75A	0.00012391	0.00359891	-3.83826	Skin_Sun_Exposed_Lower_leg	0.000175794	0.00856647	3.75148	Vagina	0.000103747	0.00627866	3.88166	NA	NA	NA	1	1	1	0	3	-1.02706	-3.53598	0.937039	-3.64124	1.7883	-3.50434	NA	NA	0.30439	0.00040626	0.348739	0.000271324	0.0737272	0.00045774	NA	NA	0.762386	0.00793237	0.889717	0.0103852	0.646415	0.0158275	NA	NA
ZNF75A	0.00012391	0.00359891	-3.83826	Skin_Sun_Exposed_Lower_leg	0.000175794	0.00856647	3.75148	Whole_Blood	9.88119e-05	0.00497797	-3.89349	NA	NA	NA	1	1	1	0	3	-1.02706	-3.53598	0.937039	-3.64124	-1.77899	3.51915	NA	NA	0.30439	0.00040626	0.348739	0.000271324	0.0752418	0.000432925	NA	NA	0.762386	0.00793237	0.889717	0.0103852	0.639028	0.013069	NA	NA
ZNF75A	0.00012391	0.00359891	-3.83826	Skin_Sun_Exposed_Lower_leg	0.000175794	0.00856647	3.75148	smultixcan	0.000100862	0.00547393	-3.88851	NA	NA	NA	1	1	1	0	3	-1.02706	-3.53598	0.937039	-3.64124	-1.77243	3.51284	NA	NA	0.30439	0.00040626	0.348739	0.000271324	0.0763232	0.000443339	NA	NA	0.762386	0.00793237	0.889717	0.0103852	0.627459	0.0137766	NA	NA
ZNF75A	0.00012391	0.00359891	-3.83826	Spleen	0.000175794	0.00872809	3.75148	Adipose_Subcutaneous	9.88119e-05	0.00586682	-3.89349	NA	NA	NA	1	1	1	0	3	-1.02706	-3.53598	0.937039	-3.64124	-1.77899	3.51915	NA	NA	0.30439	0.00040626	0.348739	0.000271324	0.0752418	0.000432925	NA	NA	0.762386	0.00793237	0.875401	0.0110881	0.624368	0.0145646	NA	NA
ZNF75A	0.00012391	0.00359891	-3.83826	Spleen	0.000175794	0.00872809	3.75148	Adipose_Visceral_Omentum	9.88119e-05	0.00587364	3.89349	NA	NA	NA	1	1	1	0	3	-1.02706	-3.53598	0.937039	-3.64124	1.77899	-3.51915	NA	NA	0.30439	0.00040626	0.348739	0.000271324	0.0752418	0.000432925	NA	NA	0.762386	0.00793237	0.875401	0.0110881	0.628612	0.0145644	NA	NA
ZNF75A	0.00012391	0.00359891	-3.83826	Spleen	0.000175794	0.00872809	3.75148	Adrenal_Gland	0.000103747	0.00595869	3.88166	NA	NA	NA	1	1	1	0	3	-1.02706	-3.53598	0.937039	-3.64124	1.7883	-3.50434	NA	NA	0.30439	0.00040626	0.348739	0.000271324	0.0737272	0.00045774	NA	NA	0.762386	0.00793237	0.875401	0.0110881	0.643381	0.014433	NA	NA
ZNF75A	0.00012391	0.00359891	-3.83826	Spleen	0.000175794	0.00872809	3.75148	Artery_Coronary	0.000103747	0.00610488	3.88166	NA	NA	NA	1	1	1	0	3	-1.02706	-3.53598	0.937039	-3.64124	1.80647	-3.49164	NA	NA	0.30439	0.00040626	0.348739	0.000271324	0.0708449	0.000480062	NA	NA	0.762386	0.00793237	0.875401	0.0110881	0.612195	0.01601	NA	NA
ZNF75A	0.00012391	0.00359891	-3.83826	Spleen	0.000175794	0.00872809	3.75148	Artery_Tibial	9.40987e-05	0.00534801	-3.90533	NA	NA	NA	1	1	1	0	3	-1.02706	-3.53598	0.937039	-3.64124	-1.66161	3.57045	NA	NA	0.30439	0.00040626	0.348739	0.000271324	0.0965915	0.000356375	NA	NA	0.762386	0.00793237	0.875401	0.0110881	0.670886	0.0123255	NA	NA
ZNF75A	0.00012391	0.00359891	-3.83826	Spleen	0.000175794	0.00872809	3.75148	Brain_Amygdala	0.000103747	0.0071634	-3.88166	NA	NA	NA	1	1	1	0	3	-1.02706	-3.53598	0.937039	-3.64124	-1.76341	3.50417	NA	NA	0.30439	0.00040626	0.348739	0.000271324	0.0778307	0.000458041	NA	NA	0.762386	0.00793237	0.875401	0.0110881	0.670509	0.0194879	NA	NA
ZNF75A	0.00012391	0.00359891	-3.83826	Spleen	0.000175794	0.00872809	3.75148	Brain_Anterior_cingulate_cortex_BA24	0.000103747	0.00670335	-3.88166	NA	NA	NA	1	1	1	0	3	-1.02706	-3.53598	0.937039	-3.64124	-1.80647	3.49164	NA	NA	0.30439	0.00040626	0.348739	0.000271324	0.0708449	0.000480062	NA	NA	0.762386	0.00793237	0.875401	0.0110881	0.640583	0.0183288	NA	NA
ZNF75A	0.00012391	0.00359891	-3.83826	Spleen	0.000175794	0.00872809	3.75148	Brain_Caudate_basal_ganglia	9.88119e-05	0.00627534	3.89349	NA	NA	NA	1	1	1	0	3	-1.02706	-3.53598	0.937039	-3.64124	1.77899	-3.51915	NA	NA	0.30439	0.00040626	0.348739	0.000271324	0.0752418	0.000432925	NA	NA	0.762386	0.00793237	0.875401	0.0110881	0.651613	0.0166325	NA	NA
ZNF75A	0.00012391	0.00359891	-3.83826	Spleen	0.000175794	0.00872809	3.75148	Brain_Cerebellar_Hemisphere	9.88119e-05	0.0055141	3.89349	NA	NA	NA	1	1	1	0	3	-1.02706	-3.53598	0.937039	-3.64124	1.77899	-3.51915	NA	NA	0.30439	0.00040626	0.348739	0.000271324	0.0752418	0.000432925	NA	NA	0.762386	0.00793237	0.875401	0.0110881	0.630498	0.0139443	NA	NA
ZNF75A	0.00012391	0.00359891	-3.83826	Spleen	0.000175794	0.00872809	3.75148	Brain_Cerebellum	0.000103747	0.00591175	3.88166	NA	NA	NA	1	1	1	0	3	-1.02706	-3.53598	0.937039	-3.64124	1.7883	-3.50434	NA	NA	0.30439	0.00040626	0.348739	0.000271324	0.0737272	0.00045774	NA	NA	0.762386	0.00793237	0.875401	0.0110881	0.63541	0.0147223	NA	NA
ZNF75A	0.00012391	0.00359891	-3.83826	Spleen	0.000175794	0.00872809	3.75148	Brain_Cortex	0.000103747	0.00626684	3.88166	NA	NA	NA	1	1	1	0	3	-1.02706	-3.53598	0.937039	-3.64124	1.7883	-3.50434	NA	NA	0.30439	0.00040626	0.348739	0.000271324	0.0737272	0.00045774	NA	NA	0.762386	0.00793237	0.875401	0.0110881	0.639046	0.0158697	NA	NA
ZNF75A	0.00012391	0.00359891	-3.83826	Spleen	0.000175794	0.00872809	3.75148	Brain_Frontal_Cortex_BA9	0.000103747	0.0066184	3.88166	NA	NA	NA	1	1	1	0	3	-1.02706	-3.53598	0.937039	-3.64124	1.7883	-3.50434	NA	NA	0.30439	0.00040626	0.348739	0.000271324	0.0737272	0.00045774	NA	NA	0.762386	0.00793237	0.875401	0.0110881	0.638617	0.0163451	NA	NA
ZNF75A	0.00012391	0.00359891	-3.83826	Spleen	0.000175794	0.00872809	3.75148	Brain_Hippocampus	0.000103747	0.00733322	3.88166	NA	NA	NA	1	1	1	0	3	-1.02706	-3.53598	0.937039	-3.64124	1.76341	-3.50417	NA	NA	0.30439	0.00040626	0.348739	0.000271324	0.0778307	0.000458041	NA	NA	0.762386	0.00793237	0.875401	0.0110881	0.674512	0.0175937	NA	NA
ZNF75A	0.00012391	0.00359891	-3.83826	Spleen	0.000175794	0.00872809	3.75148	Brain_Hypothalamus	0.000103747	0.00660795	3.88166	NA	NA	NA	1	1	1	0	3	-1.02706	-3.53598	0.937039	-3.64124	1.76341	-3.50417	NA	NA	0.30439	0.00040626	0.348739	0.000271324	0.0778307	0.000458041	NA	NA	0.762386	0.00793237	0.875401	0.0110881	0.657387	0.0174786	NA	NA
ZNF75A	0.00012391	0.00359891	-3.83826	Spleen	0.000175794	0.00872809	3.75148	Brain_Nucleus_accumbens_basal_ganglia	9.88119e-05	0.00657391	3.89349	NA	NA	NA	1	1	1	0	3	-1.02706	-3.53598	0.937039	-3.64124	1.77899	-3.51915	NA	NA	0.30439	0.00040626	0.348739	0.000271324	0.0752418	0.000432925	NA	NA	0.762386	0.00793237	0.875401	0.0110881	0.647539	0.0165694	NA	NA
ZNF75A	0.00012391	0.00359891	-3.83826	Spleen	0.000175794	0.00872809	3.75148	Brain_Putamen_basal_ganglia	0.000103747	0.00670504	-3.88166	NA	NA	NA	1	1	1	0	3	-1.02706	-3.53598	0.937039	-3.64124	-1.80647	3.49164	NA	NA	0.30439	0.00040626	0.348739	0.000271324	0.0708449	0.000480062	NA	NA	0.762386	0.00793237	0.875401	0.0110881	0.64644	0.0172637	NA	NA
ZNF75A	0.00012391	0.00359891	-3.83826	Spleen	0.000175794	0.00872809	3.75148	Brain_Spinal_cord_cervical_c-1	8.24481e-05	0.00589387	-3.93717	NA	NA	NA	1	1	1	0	3	-1.02706	-3.53598	0.937039	-3.64124	-1.48329	3.65388	NA	NA	0.30439	0.00040626	0.348739	0.000271324	0.137996	0.000258307	NA	NA	0.762386	0.00793237	0.875401	0.0110881	0.735043	0.0117385	NA	NA
ZNF75A	0.00012391	0.00359891	-3.83826	Spleen	0.000175794	0.00872809	3.75148	Brain_Substantia_nigra	9.91544e-05	0.00759757	-3.89265	NA	NA	NA	1	1	1	0	3	-1.02706	-3.53598	0.937039	-3.64124	-1.48667	3.60527	NA	NA	0.30439	0.00040626	0.348739	0.000271324	0.137101	0.000311825	NA	NA	0.762386	0.00793237	0.875401	0.0110881	0.748311	0.0145789	NA	NA
ZNF75A	0.00012391	0.00359891	-3.83826	Spleen	0.000175794	0.00872809	3.75148	Breast_Mammary_Tissue	0.000103747	0.0058231	3.88166	NA	NA	NA	1	1	1	0	3	-1.02706	-3.53598	0.937039	-3.64124	1.7883	-3.50434	NA	NA	0.30439	0.00040626	0.348739	0.000271324	0.0737272	0.00045774	NA	NA	0.762386	0.00793237	0.875401	0.0110881	0.63541	0.0149511	NA	NA
ZNF75A	0.00012391	0.00359891	-3.83826	Spleen	0.000175794	0.00872809	3.75148	Cells_Cultured_fibroblasts	0.000103747	0.00565362	-3.88166	NA	NA	NA	1	1	1	0	3	-1.02706	-3.53598	0.937039	-3.64124	-1.76341	3.50417	NA	NA	0.30439	0.00040626	0.348739	0.000271324	0.0778307	0.000458041	NA	NA	0.762386	0.00793237	0.875401	0.0110881	0.638838	0.0147448	NA	NA
ZNF75A	0.00012391	0.00359891	-3.83826	Spleen	0.000175794	0.00872809	3.75148	Cells_EBV-transformed_lymphocytes	0.000103747	0.00528677	-3.88166	NA	NA	NA	1	1	1	0	3	-1.02706	-3.53598	0.937039	-3.64124	-1.76341	3.50417	NA	NA	0.30439	0.00040626	0.348739	0.000271324	0.0778307	0.000458041	NA	NA	0.762386	0.00793237	0.875401	0.0110881	0.637282	0.0135184	NA	NA
ZNF75A	0.00012391	0.00359891	-3.83826	Spleen	0.000175794	0.00872809	3.75148	Colon_Sigmoid	0.000103747	0.00562715	3.88166	NA	NA	NA	1	1	1	0	3	-1.02706	-3.53598	0.937039	-3.64124	1.7883	-3.50434	NA	NA	0.30439	0.00040626	0.348739	0.000271324	0.0737272	0.00045774	NA	NA	0.762386	0.00793237	0.875401	0.0110881	0.636606	0.0148082	NA	NA
ZNF75A	0.00012391	0.00359891	-3.83826	Spleen	0.000175794	0.00872809	3.75148	Colon_Transverse	0.000135589	0.00742127	-3.81608	NA	NA	NA	1	1	1	0	3	-1.02706	-3.53598	0.937039	-3.64124	-1.4754	3.52785	NA	NA	0.30439	0.00040626	0.348739	0.000271324	0.140106	0.000418947	NA	NA	0.762386	0.00793237	0.875401	0.0110881	0.736917	0.01426	NA	NA
ZNF75A	0.00012391	0.00359891	-3.83826	Spleen	0.000175794	0.00872809	3.75148	Esophagus_Gastroesophageal_Junction	0.000103747	0.00583793	3.88166	NA	NA	NA	1	1	1	0	3	-1.02706	-3.53598	0.937039	-3.64124	1.7883	-3.50434	NA	NA	0.30439	0.00040626	0.348739	0.000271324	0.0737272	0.00045774	NA	NA	0.762386	0.00793237	0.875401	0.0110881	0.630972	0.01482	NA	NA
ZNF75A	0.00012391	0.00359891	-3.83826	Spleen	0.000175794	0.00872809	3.75148	Esophagus_Mucosa	9.88119e-05	0.00605933	-3.89349	NA	NA	NA	1	1	1	0	3	-1.02706	-3.53598	0.937039	-3.64124	-1.77899	3.51915	NA	NA	0.30439	0.00040626	0.348739	0.000271324	0.0752418	0.000432925	NA	NA	0.762386	0.00793237	0.875401	0.0110881	0.627351	0.0138503	NA	NA
ZNF75A	0.00012391	0.00359891	-3.83826	Spleen	0.000175794	0.00872809	3.75148	Esophagus_Muscularis	9.88119e-05	0.00573086	-3.89349	NA	NA	NA	1	1	1	0	3	-1.02706	-3.53598	0.937039	-3.64124	-1.77899	3.51915	NA	NA	0.30439	0.00040626	0.348739	0.000271324	0.0752418	0.000432925	NA	NA	0.762386	0.00793237	0.875401	0.0110881	0.632273	0.014368	NA	NA
ZNF75A	0.00012391	0.00359891	-3.83826	Spleen	0.000175794	0.00872809	3.75148	Heart_Atrial_Appendage	0.000131099	0.00741918	-3.82438	NA	NA	NA	1	1	1	0	3	-1.02706	-3.53598	0.937039	-3.64124	-1.47709	3.53608	NA	NA	0.30439	0.00040626	0.348739	0.000271324	0.139651	0.000406115	NA	NA	0.762386	0.00793237	0.875401	0.0110881	0.731441	0.0147115	NA	NA
ZNF75A	0.00012391	0.00359891	-3.83826	Spleen	0.000175794	0.00872809	3.75148	Heart_Left_Ventricle	9.88119e-05	0.00638017	-3.89349	NA	NA	NA	1	1	1	0	3	-1.02706	-3.53598	0.937039	-3.64124	-1.77899	3.51915	NA	NA	0.30439	0.00040626	0.348739	0.000271324	0.0752418	0.000432925	NA	NA	0.762386	0.00793237	0.875401	0.0110881	0.638297	0.0162005	NA	NA
ZNF75A	0.00012391	0.00359891	-3.83826	Spleen	0.000175794	0.00872809	3.75148	Kidney_Cortex	0.000117307	0.00768867	-3.85169	NA	NA	NA	1	1	1	0	3	-1.02706	-3.53598	0.937039	-3.64124	-1.46163	3.57073	NA	NA	0.30439	0.00040626	0.348739	0.000271324	0.143842	0.000355986	NA	NA	0.762386	0.00793237	0.875401	0.0110881	0.756469	0.0150554	NA	NA
ZNF75A	0.00012391	0.00359891	-3.83826	Spleen	0.000175794	0.00872809	3.75148	Liver	9.88119e-05	0.00630565	3.89349	NA	NA	NA	1	1	1	0	3	-1.02706	-3.53598	0.937039	-3.64124	1.77899	-3.51915	NA	NA	0.30439	0.00040626	0.348739	0.000271324	0.0752418	0.000432925	NA	NA	0.762386	0.00793237	0.875401	0.0110881	0.644001	0.0159435	NA	NA
ZNF75A	0.00012391	0.00359891	-3.83826	Spleen	0.000175794	0.00872809	3.75148	Lung	0.000103747	0.00562127	-3.88166	NA	NA	NA	1	1	1	0	3	-1.02706	-3.53598	0.937039	-3.64124	-1.80647	3.49164	NA	NA	0.30439	0.00040626	0.348739	0.000271324	0.0708449	0.000480062	NA	NA	0.762386	0.00793237	0.875401	0.0110881	0.604847	0.015182	NA	NA
ZNF75A	0.00012391	0.00359891	-3.83826	Spleen	0.000175794	0.00872809	3.75148	Minor_Salivary_Gland	0.000103747	0.00587487	3.88166	NA	NA	NA	1	1	1	0	3	-1.02706	-3.53598	0.937039	-3.64124	1.76341	-3.50417	NA	NA	0.30439	0.00040626	0.348739	0.000271324	0.0778307	0.000458041	NA	NA	0.762386	0.00793237	0.875401	0.0110881	0.642028	0.0154269	NA	NA
ZNF75A	0.00012391	0.00359891	-3.83826	Spleen	0.000175794	0.00872809	3.75148	Muscle_Skeletal	9.88119e-05	0.0057893	3.89349	NA	NA	NA	1	1	1	0	3	-1.02706	-3.53598	0.937039	-3.64124	1.77899	-3.51915	NA	NA	0.30439	0.00040626	0.348739	0.000271324	0.0752418	0.000432925	NA	NA	0.762386	0.00793237	0.875401	0.0110881	0.623931	0.0146547	NA	NA
ZNF75A	0.00012391	0.00359891	-3.83826	Spleen	0.000175794	0.00872809	3.75148	Nerve_Tibial	0.000103747	0.00600686	-3.88166	NA	NA	NA	1	1	1	0	3	-1.02706	-3.53598	0.937039	-3.64124	-1.76341	3.50417	NA	NA	0.30439	0.00040626	0.348739	0.000271324	0.0778307	0.000458041	NA	NA	0.762386	0.00793237	0.875401	0.0110881	0.640782	0.0153362	NA	NA
ZNF75A	0.00012391	0.00359891	-3.83826	Spleen	0.000175794	0.00872809	3.75148	Ovary	9.88119e-05	0.00566484	-3.89349	NA	NA	NA	1	1	1	0	3	-1.02706	-3.53598	0.937039	-3.64124	-1.77899	3.51915	NA	NA	0.30439	0.00040626	0.348739	0.000271324	0.0752418	0.000432925	NA	NA	0.762386	0.00793237	0.875401	0.0110881	0.629983	0.0140924	NA	NA
ZNF75A	0.00012391	0.00359891	-3.83826	Spleen	0.000175794	0.00872809	3.75148	Pancreas	0.000103747	0.00645395	-3.88166	NA	NA	NA	1	1	1	0	3	-1.02706	-3.53598	0.937039	-3.64124	-1.80647	3.49164	NA	NA	0.30439	0.00040626	0.348739	0.000271324	0.0708449	0.000480062	NA	NA	0.762386	0.00793237	0.875401	0.0110881	0.608428	0.0157967	NA	NA
ZNF75A	0.00012391	0.00359891	-3.83826	Spleen	0.000175794	0.00872809	3.75148	Pituitary	0.000103747	0.0064674	3.88166	NA	NA	NA	1	1	1	0	3	-1.02706	-3.53598	0.937039	-3.64124	1.7883	-3.50434	NA	NA	0.30439	0.00040626	0.348739	0.000271324	0.0737272	0.00045774	NA	NA	0.762386	0.00793237	0.875401	0.0110881	0.656327	0.0157589	NA	NA
ZNF75A	0.00012391	0.00359891	-3.83826	Spleen	0.000175794	0.00872809	3.75148	Prostate	0.000103747	0.00600483	3.88166	NA	NA	NA	1	1	1	0	3	-1.02706	-3.53598	0.937039	-3.64124	1.76341	-3.50417	NA	NA	0.30439	0.00040626	0.348739	0.000271324	0.0778307	0.000458041	NA	NA	0.762386	0.00793237	0.875401	0.0110881	0.666817	0.0153543	NA	NA
ZNF75A	0.00012391	0.00359891	-3.83826	Spleen	0.000175794	0.00872809	3.75148	Skin_Not_Sun_Exposed_Suprapubic	0.000103747	0.00606808	3.88166	NA	NA	NA	1	1	1	0	3	-1.02706	-3.53598	0.937039	-3.64124	1.7883	-3.50434	NA	NA	0.30439	0.00040626	0.348739	0.000271324	0.0737272	0.00045774	NA	NA	0.762386	0.00793237	0.875401	0.0110881	0.637711	0.0148983	NA	NA
ZNF75A	0.00012391	0.00359891	-3.83826	Spleen	0.000175794	0.00872809	3.75148	Skin_Sun_Exposed_Lower_leg	9.88119e-05	0.00567004	-3.89349	NA	NA	NA	1	1	1	0	3	-1.02706	-3.53598	0.937039	-3.64124	-1.77899	3.51915	NA	NA	0.30439	0.00040626	0.348739	0.000271324	0.0752418	0.000432925	NA	NA	0.762386	0.00793237	0.875401	0.0110881	0.647794	0.0139779	NA	NA
ZNF75A	0.00012391	0.00359891	-3.83826	Spleen	0.000175794	0.00872809	3.75148	Small_Intestine_Terminal_Ileum	0.000103747	0.0058479	3.88166	NA	NA	NA	1	1	1	0	3	-1.02706	-3.53598	0.937039	-3.64124	1.7883	-3.50434	NA	NA	0.30439	0.00040626	0.348739	0.000271324	0.0737272	0.00045774	NA	NA	0.762386	0.00793237	0.875401	0.0110881	0.641102	0.0150044	NA	NA
ZNF75A	0.00012391	0.00359891	-3.83826	Spleen	0.000175794	0.00872809	3.75148	Spleen	0.000103747	0.00570701	3.88166	NA	NA	NA	1	1	1	0	3	-1.02706	-3.53598	0.937039	-3.64124	1.7883	-3.50434	NA	NA	0.30439	0.00040626	0.348739	0.000271324	0.0737272	0.00045774	NA	NA	0.762386	0.00793237	0.875401	0.0110881	0.632464	0.0142048	NA	NA
ZNF75A	0.00012391	0.00359891	-3.83826	Spleen	0.000175794	0.00872809	3.75148	Stomach	0.000103747	0.00608569	3.88166	NA	NA	NA	1	1	1	0	3	-1.02706	-3.53598	0.937039	-3.64124	1.7883	-3.50434	NA	NA	0.30439	0.00040626	0.348739	0.000271324	0.0737272	0.00045774	NA	NA	0.762386	0.00793237	0.875401	0.0110881	0.638082	0.015671	NA	NA
ZNF75A	0.00012391	0.00359891	-3.83826	Spleen	0.000175794	0.00872809	3.75148	Testis	9.88119e-05	0.00653284	-3.89349	NA	NA	NA	1	1	1	0	3	-1.02706	-3.53598	0.937039	-3.64124	-1.77899	3.51915	NA	NA	0.30439	0.00040626	0.348739	0.000271324	0.0752418	0.000432925	NA	NA	0.762386	0.00793237	0.875401	0.0110881	0.657673	0.0155657	NA	NA
ZNF75A	0.00012391	0.00359891	-3.83826	Spleen	0.000175794	0.00872809	3.75148	Thyroid	0.000103747	0.00575747	-3.88166	NA	NA	NA	1	1	1	0	3	-1.02706	-3.53598	0.937039	-3.64124	-1.76341	3.50417	NA	NA	0.30439	0.00040626	0.348739	0.000271324	0.0778307	0.000458041	NA	NA	0.762386	0.00793237	0.875401	0.0110881	0.629283	0.0143904	NA	NA
ZNF75A	0.00012391	0.00359891	-3.83826	Spleen	0.000175794	0.00872809	3.75148	Uterus	9.88119e-05	0.00580091	-3.89349	NA	NA	NA	1	1	1	0	3	-1.02706	-3.53598	0.937039	-3.64124	-1.77899	3.51915	NA	NA	0.30439	0.00040626	0.348739	0.000271324	0.0752418	0.000432925	NA	NA	0.762386	0.00793237	0.875401	0.0110881	0.626232	0.0141025	NA	NA
ZNF75A	0.00012391	0.00359891	-3.83826	Spleen	0.000175794	0.00872809	3.75148	Vagina	0.000103747	0.00627866	3.88166	NA	NA	NA	1	1	1	0	3	-1.02706	-3.53598	0.937039	-3.64124	1.7883	-3.50434	NA	NA	0.30439	0.00040626	0.348739	0.000271324	0.0737272	0.00045774	NA	NA	0.762386	0.00793237	0.875401	0.0110881	0.646415	0.0158275	NA	NA
ZNF75A	0.00012391	0.00359891	-3.83826	Spleen	0.000175794	0.00872809	3.75148	Whole_Blood	9.88119e-05	0.00497797	-3.89349	NA	NA	NA	1	1	1	0	3	-1.02706	-3.53598	0.937039	-3.64124	-1.77899	3.51915	NA	NA	0.30439	0.00040626	0.348739	0.000271324	0.0752418	0.000432925	NA	NA	0.762386	0.00793237	0.875401	0.0110881	0.639028	0.013069	NA	NA
ZNF75A	0.00012391	0.00359891	-3.83826	Spleen	0.000175794	0.00872809	3.75148	smultixcan	0.000100862	0.00547393	-3.88851	NA	NA	NA	1	1	1	0	3	-1.02706	-3.53598	0.937039	-3.64124	-1.77243	3.51284	NA	NA	0.30439	0.00040626	0.348739	0.000271324	0.0763232	0.000443339	NA	NA	0.762386	0.00793237	0.875401	0.0110881	0.627459	0.0137766	NA	NA
ZNF75A	0.00012391	0.00359891	-3.83826	Stomach	0.000175794	0.00872777	3.75148	Adipose_Subcutaneous	9.88119e-05	0.00586682	-3.89349	NA	NA	NA	1	1	1	0	3	-1.02706	-3.53598	0.937039	-3.64124	-1.77899	3.51915	NA	NA	0.30439	0.00040626	0.348739	0.000271324	0.0752418	0.000432925	NA	NA	0.762386	0.00793237	0.862826	0.0109072	0.624368	0.0145646	NA	NA
ZNF75A	0.00012391	0.00359891	-3.83826	Stomach	0.000175794	0.00872777	3.75148	Adipose_Visceral_Omentum	9.88119e-05	0.00587364	3.89349	NA	NA	NA	1	1	1	0	3	-1.02706	-3.53598	0.937039	-3.64124	1.77899	-3.51915	NA	NA	0.30439	0.00040626	0.348739	0.000271324	0.0752418	0.000432925	NA	NA	0.762386	0.00793237	0.862826	0.0109072	0.628612	0.0145644	NA	NA
ZNF75A	0.00012391	0.00359891	-3.83826	Stomach	0.000175794	0.00872777	3.75148	Adrenal_Gland	0.000103747	0.00595869	3.88166	NA	NA	NA	1	1	1	0	3	-1.02706	-3.53598	0.937039	-3.64124	1.7883	-3.50434	NA	NA	0.30439	0.00040626	0.348739	0.000271324	0.0737272	0.00045774	NA	NA	0.762386	0.00793237	0.862826	0.0109072	0.643381	0.014433	NA	NA
ZNF75A	0.00012391	0.00359891	-3.83826	Stomach	0.000175794	0.00872777	3.75148	Artery_Coronary	0.000103747	0.00610488	3.88166	NA	NA	NA	1	1	1	0	3	-1.02706	-3.53598	0.937039	-3.64124	1.80647	-3.49164	NA	NA	0.30439	0.00040626	0.348739	0.000271324	0.0708449	0.000480062	NA	NA	0.762386	0.00793237	0.862826	0.0109072	0.612195	0.01601	NA	NA
ZNF75A	0.00012391	0.00359891	-3.83826	Stomach	0.000175794	0.00872777	3.75148	Artery_Tibial	9.40987e-05	0.00534801	-3.90533	NA	NA	NA	1	1	1	0	3	-1.02706	-3.53598	0.937039	-3.64124	-1.66161	3.57045	NA	NA	0.30439	0.00040626	0.348739	0.000271324	0.0965915	0.000356375	NA	NA	0.762386	0.00793237	0.862826	0.0109072	0.670886	0.0123255	NA	NA
ZNF75A	0.00012391	0.00359891	-3.83826	Stomach	0.000175794	0.00872777	3.75148	Brain_Amygdala	0.000103747	0.0071634	-3.88166	NA	NA	NA	1	1	1	0	3	-1.02706	-3.53598	0.937039	-3.64124	-1.76341	3.50417	NA	NA	0.30439	0.00040626	0.348739	0.000271324	0.0778307	0.000458041	NA	NA	0.762386	0.00793237	0.862826	0.0109072	0.670509	0.0194879	NA	NA
ZNF75A	0.00012391	0.00359891	-3.83826	Stomach	0.000175794	0.00872777	3.75148	Brain_Anterior_cingulate_cortex_BA24	0.000103747	0.00670335	-3.88166	NA	NA	NA	1	1	1	0	3	-1.02706	-3.53598	0.937039	-3.64124	-1.80647	3.49164	NA	NA	0.30439	0.00040626	0.348739	0.000271324	0.0708449	0.000480062	NA	NA	0.762386	0.00793237	0.862826	0.0109072	0.640583	0.0183288	NA	NA
ZNF75A	0.00012391	0.00359891	-3.83826	Stomach	0.000175794	0.00872777	3.75148	Brain_Caudate_basal_ganglia	9.88119e-05	0.00627534	3.89349	NA	NA	NA	1	1	1	0	3	-1.02706	-3.53598	0.937039	-3.64124	1.77899	-3.51915	NA	NA	0.30439	0.00040626	0.348739	0.000271324	0.0752418	0.000432925	NA	NA	0.762386	0.00793237	0.862826	0.0109072	0.651613	0.0166325	NA	NA
ZNF75A	0.00012391	0.00359891	-3.83826	Stomach	0.000175794	0.00872777	3.75148	Brain_Cerebellar_Hemisphere	9.88119e-05	0.0055141	3.89349	NA	NA	NA	1	1	1	0	3	-1.02706	-3.53598	0.937039	-3.64124	1.77899	-3.51915	NA	NA	0.30439	0.00040626	0.348739	0.000271324	0.0752418	0.000432925	NA	NA	0.762386	0.00793237	0.862826	0.0109072	0.630498	0.0139443	NA	NA
ZNF75A	0.00012391	0.00359891	-3.83826	Stomach	0.000175794	0.00872777	3.75148	Brain_Cerebellum	0.000103747	0.00591175	3.88166	NA	NA	NA	1	1	1	0	3	-1.02706	-3.53598	0.937039	-3.64124	1.7883	-3.50434	NA	NA	0.30439	0.00040626	0.348739	0.000271324	0.0737272	0.00045774	NA	NA	0.762386	0.00793237	0.862826	0.0109072	0.63541	0.0147223	NA	NA
ZNF75A	0.00012391	0.00359891	-3.83826	Stomach	0.000175794	0.00872777	3.75148	Brain_Cortex	0.000103747	0.00626684	3.88166	NA	NA	NA	1	1	1	0	3	-1.02706	-3.53598	0.937039	-3.64124	1.7883	-3.50434	NA	NA	0.30439	0.00040626	0.348739	0.000271324	0.0737272	0.00045774	NA	NA	0.762386	0.00793237	0.862826	0.0109072	0.639046	0.0158697	NA	NA
ZNF75A	0.00012391	0.00359891	-3.83826	Stomach	0.000175794	0.00872777	3.75148	Brain_Frontal_Cortex_BA9	0.000103747	0.0066184	3.88166	NA	NA	NA	1	1	1	0	3	-1.02706	-3.53598	0.937039	-3.64124	1.7883	-3.50434	NA	NA	0.30439	0.00040626	0.348739	0.000271324	0.0737272	0.00045774	NA	NA	0.762386	0.00793237	0.862826	0.0109072	0.638617	0.0163451	NA	NA
ZNF75A	0.00012391	0.00359891	-3.83826	Stomach	0.000175794	0.00872777	3.75148	Brain_Hippocampus	0.000103747	0.00733322	3.88166	NA	NA	NA	1	1	1	0	3	-1.02706	-3.53598	0.937039	-3.64124	1.76341	-3.50417	NA	NA	0.30439	0.00040626	0.348739	0.000271324	0.0778307	0.000458041	NA	NA	0.762386	0.00793237	0.862826	0.0109072	0.674512	0.0175937	NA	NA
ZNF75A	0.00012391	0.00359891	-3.83826	Stomach	0.000175794	0.00872777	3.75148	Brain_Hypothalamus	0.000103747	0.00660795	3.88166	NA	NA	NA	1	1	1	0	3	-1.02706	-3.53598	0.937039	-3.64124	1.76341	-3.50417	NA	NA	0.30439	0.00040626	0.348739	0.000271324	0.0778307	0.000458041	NA	NA	0.762386	0.00793237	0.862826	0.0109072	0.657387	0.0174786	NA	NA
ZNF75A	0.00012391	0.00359891	-3.83826	Stomach	0.000175794	0.00872777	3.75148	Brain_Nucleus_accumbens_basal_ganglia	9.88119e-05	0.00657391	3.89349	NA	NA	NA	1	1	1	0	3	-1.02706	-3.53598	0.937039	-3.64124	1.77899	-3.51915	NA	NA	0.30439	0.00040626	0.348739	0.000271324	0.0752418	0.000432925	NA	NA	0.762386	0.00793237	0.862826	0.0109072	0.647539	0.0165694	NA	NA
ZNF75A	0.00012391	0.00359891	-3.83826	Stomach	0.000175794	0.00872777	3.75148	Brain_Putamen_basal_ganglia	0.000103747	0.00670504	-3.88166	NA	NA	NA	1	1	1	0	3	-1.02706	-3.53598	0.937039	-3.64124	-1.80647	3.49164	NA	NA	0.30439	0.00040626	0.348739	0.000271324	0.0708449	0.000480062	NA	NA	0.762386	0.00793237	0.862826	0.0109072	0.64644	0.0172637	NA	NA
ZNF75A	0.00012391	0.00359891	-3.83826	Stomach	0.000175794	0.00872777	3.75148	Brain_Spinal_cord_cervical_c-1	8.24481e-05	0.00589387	-3.93717	NA	NA	NA	1	1	1	0	3	-1.02706	-3.53598	0.937039	-3.64124	-1.48329	3.65388	NA	NA	0.30439	0.00040626	0.348739	0.000271324	0.137996	0.000258307	NA	NA	0.762386	0.00793237	0.862826	0.0109072	0.735043	0.0117385	NA	NA
ZNF75A	0.00012391	0.00359891	-3.83826	Stomach	0.000175794	0.00872777	3.75148	Brain_Substantia_nigra	9.91544e-05	0.00759757	-3.89265	NA	NA	NA	1	1	1	0	3	-1.02706	-3.53598	0.937039	-3.64124	-1.48667	3.60527	NA	NA	0.30439	0.00040626	0.348739	0.000271324	0.137101	0.000311825	NA	NA	0.762386	0.00793237	0.862826	0.0109072	0.748311	0.0145789	NA	NA
ZNF75A	0.00012391	0.00359891	-3.83826	Stomach	0.000175794	0.00872777	3.75148	Breast_Mammary_Tissue	0.000103747	0.0058231	3.88166	NA	NA	NA	1	1	1	0	3	-1.02706	-3.53598	0.937039	-3.64124	1.7883	-3.50434	NA	NA	0.30439	0.00040626	0.348739	0.000271324	0.0737272	0.00045774	NA	NA	0.762386	0.00793237	0.862826	0.0109072	0.63541	0.0149511	NA	NA
ZNF75A	0.00012391	0.00359891	-3.83826	Stomach	0.000175794	0.00872777	3.75148	Cells_Cultured_fibroblasts	0.000103747	0.00565362	-3.88166	NA	NA	NA	1	1	1	0	3	-1.02706	-3.53598	0.937039	-3.64124	-1.76341	3.50417	NA	NA	0.30439	0.00040626	0.348739	0.000271324	0.0778307	0.000458041	NA	NA	0.762386	0.00793237	0.862826	0.0109072	0.638838	0.0147448	NA	NA
ZNF75A	0.00012391	0.00359891	-3.83826	Stomach	0.000175794	0.00872777	3.75148	Cells_EBV-transformed_lymphocytes	0.000103747	0.00528677	-3.88166	NA	NA	NA	1	1	1	0	3	-1.02706	-3.53598	0.937039	-3.64124	-1.76341	3.50417	NA	NA	0.30439	0.00040626	0.348739	0.000271324	0.0778307	0.000458041	NA	NA	0.762386	0.00793237	0.862826	0.0109072	0.637282	0.0135184	NA	NA
ZNF75A	0.00012391	0.00359891	-3.83826	Stomach	0.000175794	0.00872777	3.75148	Colon_Sigmoid	0.000103747	0.00562715	3.88166	NA	NA	NA	1	1	1	0	3	-1.02706	-3.53598	0.937039	-3.64124	1.7883	-3.50434	NA	NA	0.30439	0.00040626	0.348739	0.000271324	0.0737272	0.00045774	NA	NA	0.762386	0.00793237	0.862826	0.0109072	0.636606	0.0148082	NA	NA
ZNF75A	0.00012391	0.00359891	-3.83826	Stomach	0.000175794	0.00872777	3.75148	Colon_Transverse	0.000135589	0.00742127	-3.81608	NA	NA	NA	1	1	1	0	3	-1.02706	-3.53598	0.937039	-3.64124	-1.4754	3.52785	NA	NA	0.30439	0.00040626	0.348739	0.000271324	0.140106	0.000418947	NA	NA	0.762386	0.00793237	0.862826	0.0109072	0.736917	0.01426	NA	NA
ZNF75A	0.00012391	0.00359891	-3.83826	Stomach	0.000175794	0.00872777	3.75148	Esophagus_Gastroesophageal_Junction	0.000103747	0.00583793	3.88166	NA	NA	NA	1	1	1	0	3	-1.02706	-3.53598	0.937039	-3.64124	1.7883	-3.50434	NA	NA	0.30439	0.00040626	0.348739	0.000271324	0.0737272	0.00045774	NA	NA	0.762386	0.00793237	0.862826	0.0109072	0.630972	0.01482	NA	NA
ZNF75A	0.00012391	0.00359891	-3.83826	Stomach	0.000175794	0.00872777	3.75148	Esophagus_Mucosa	9.88119e-05	0.00605933	-3.89349	NA	NA	NA	1	1	1	0	3	-1.02706	-3.53598	0.937039	-3.64124	-1.77899	3.51915	NA	NA	0.30439	0.00040626	0.348739	0.000271324	0.0752418	0.000432925	NA	NA	0.762386	0.00793237	0.862826	0.0109072	0.627351	0.0138503	NA	NA
ZNF75A	0.00012391	0.00359891	-3.83826	Stomach	0.000175794	0.00872777	3.75148	Esophagus_Muscularis	9.88119e-05	0.00573086	-3.89349	NA	NA	NA	1	1	1	0	3	-1.02706	-3.53598	0.937039	-3.64124	-1.77899	3.51915	NA	NA	0.30439	0.00040626	0.348739	0.000271324	0.0752418	0.000432925	NA	NA	0.762386	0.00793237	0.862826	0.0109072	0.632273	0.014368	NA	NA
ZNF75A	0.00012391	0.00359891	-3.83826	Stomach	0.000175794	0.00872777	3.75148	Heart_Atrial_Appendage	0.000131099	0.00741918	-3.82438	NA	NA	NA	1	1	1	0	3	-1.02706	-3.53598	0.937039	-3.64124	-1.47709	3.53608	NA	NA	0.30439	0.00040626	0.348739	0.000271324	0.139651	0.000406115	NA	NA	0.762386	0.00793237	0.862826	0.0109072	0.731441	0.0147115	NA	NA
ZNF75A	0.00012391	0.00359891	-3.83826	Stomach	0.000175794	0.00872777	3.75148	Heart_Left_Ventricle	9.88119e-05	0.00638017	-3.89349	NA	NA	NA	1	1	1	0	3	-1.02706	-3.53598	0.937039	-3.64124	-1.77899	3.51915	NA	NA	0.30439	0.00040626	0.348739	0.000271324	0.0752418	0.000432925	NA	NA	0.762386	0.00793237	0.862826	0.0109072	0.638297	0.0162005	NA	NA
ZNF75A	0.00012391	0.00359891	-3.83826	Stomach	0.000175794	0.00872777	3.75148	Kidney_Cortex	0.000117307	0.00768867	-3.85169	NA	NA	NA	1	1	1	0	3	-1.02706	-3.53598	0.937039	-3.64124	-1.46163	3.57073	NA	NA	0.30439	0.00040626	0.348739	0.000271324	0.143842	0.000355986	NA	NA	0.762386	0.00793237	0.862826	0.0109072	0.756469	0.0150554	NA	NA
ZNF75A	0.00012391	0.00359891	-3.83826	Stomach	0.000175794	0.00872777	3.75148	Liver	9.88119e-05	0.00630565	3.89349	NA	NA	NA	1	1	1	0	3	-1.02706	-3.53598	0.937039	-3.64124	1.77899	-3.51915	NA	NA	0.30439	0.00040626	0.348739	0.000271324	0.0752418	0.000432925	NA	NA	0.762386	0.00793237	0.862826	0.0109072	0.644001	0.0159435	NA	NA
ZNF75A	0.00012391	0.00359891	-3.83826	Stomach	0.000175794	0.00872777	3.75148	Lung	0.000103747	0.00562127	-3.88166	NA	NA	NA	1	1	1	0	3	-1.02706	-3.53598	0.937039	-3.64124	-1.80647	3.49164	NA	NA	0.30439	0.00040626	0.348739	0.000271324	0.0708449	0.000480062	NA	NA	0.762386	0.00793237	0.862826	0.0109072	0.604847	0.015182	NA	NA
ZNF75A	0.00012391	0.00359891	-3.83826	Stomach	0.000175794	0.00872777	3.75148	Minor_Salivary_Gland	0.000103747	0.00587487	3.88166	NA	NA	NA	1	1	1	0	3	-1.02706	-3.53598	0.937039	-3.64124	1.76341	-3.50417	NA	NA	0.30439	0.00040626	0.348739	0.000271324	0.0778307	0.000458041	NA	NA	0.762386	0.00793237	0.862826	0.0109072	0.642028	0.0154269	NA	NA
ZNF75A	0.00012391	0.00359891	-3.83826	Stomach	0.000175794	0.00872777	3.75148	Muscle_Skeletal	9.88119e-05	0.0057893	3.89349	NA	NA	NA	1	1	1	0	3	-1.02706	-3.53598	0.937039	-3.64124	1.77899	-3.51915	NA	NA	0.30439	0.00040626	0.348739	0.000271324	0.0752418	0.000432925	NA	NA	0.762386	0.00793237	0.862826	0.0109072	0.623931	0.0146547	NA	NA
ZNF75A	0.00012391	0.00359891	-3.83826	Stomach	0.000175794	0.00872777	3.75148	Nerve_Tibial	0.000103747	0.00600686	-3.88166	NA	NA	NA	1	1	1	0	3	-1.02706	-3.53598	0.937039	-3.64124	-1.76341	3.50417	NA	NA	0.30439	0.00040626	0.348739	0.000271324	0.0778307	0.000458041	NA	NA	0.762386	0.00793237	0.862826	0.0109072	0.640782	0.0153362	NA	NA
ZNF75A	0.00012391	0.00359891	-3.83826	Stomach	0.000175794	0.00872777	3.75148	Ovary	9.88119e-05	0.00566484	-3.89349	NA	NA	NA	1	1	1	0	3	-1.02706	-3.53598	0.937039	-3.64124	-1.77899	3.51915	NA	NA	0.30439	0.00040626	0.348739	0.000271324	0.0752418	0.000432925	NA	NA	0.762386	0.00793237	0.862826	0.0109072	0.629983	0.0140924	NA	NA
ZNF75A	0.00012391	0.00359891	-3.83826	Stomach	0.000175794	0.00872777	3.75148	Pancreas	0.000103747	0.00645395	-3.88166	NA	NA	NA	1	1	1	0	3	-1.02706	-3.53598	0.937039	-3.64124	-1.80647	3.49164	NA	NA	0.30439	0.00040626	0.348739	0.000271324	0.0708449	0.000480062	NA	NA	0.762386	0.00793237	0.862826	0.0109072	0.608428	0.0157967	NA	NA
ZNF75A	0.00012391	0.00359891	-3.83826	Stomach	0.000175794	0.00872777	3.75148	Pituitary	0.000103747	0.0064674	3.88166	NA	NA	NA	1	1	1	0	3	-1.02706	-3.53598	0.937039	-3.64124	1.7883	-3.50434	NA	NA	0.30439	0.00040626	0.348739	0.000271324	0.0737272	0.00045774	NA	NA	0.762386	0.00793237	0.862826	0.0109072	0.656327	0.0157589	NA	NA
ZNF75A	0.00012391	0.00359891	-3.83826	Stomach	0.000175794	0.00872777	3.75148	Prostate	0.000103747	0.00600483	3.88166	NA	NA	NA	1	1	1	0	3	-1.02706	-3.53598	0.937039	-3.64124	1.76341	-3.50417	NA	NA	0.30439	0.00040626	0.348739	0.000271324	0.0778307	0.000458041	NA	NA	0.762386	0.00793237	0.862826	0.0109072	0.666817	0.0153543	NA	NA
ZNF75A	0.00012391	0.00359891	-3.83826	Stomach	0.000175794	0.00872777	3.75148	Skin_Not_Sun_Exposed_Suprapubic	0.000103747	0.00606808	3.88166	NA	NA	NA	1	1	1	0	3	-1.02706	-3.53598	0.937039	-3.64124	1.7883	-3.50434	NA	NA	0.30439	0.00040626	0.348739	0.000271324	0.0737272	0.00045774	NA	NA	0.762386	0.00793237	0.862826	0.0109072	0.637711	0.0148983	NA	NA
ZNF75A	0.00012391	0.00359891	-3.83826	Stomach	0.000175794	0.00872777	3.75148	Skin_Sun_Exposed_Lower_leg	9.88119e-05	0.00567004	-3.89349	NA	NA	NA	1	1	1	0	3	-1.02706	-3.53598	0.937039	-3.64124	-1.77899	3.51915	NA	NA	0.30439	0.00040626	0.348739	0.000271324	0.0752418	0.000432925	NA	NA	0.762386	0.00793237	0.862826	0.0109072	0.647794	0.0139779	NA	NA
ZNF75A	0.00012391	0.00359891	-3.83826	Stomach	0.000175794	0.00872777	3.75148	Small_Intestine_Terminal_Ileum	0.000103747	0.0058479	3.88166	NA	NA	NA	1	1	1	0	3	-1.02706	-3.53598	0.937039	-3.64124	1.7883	-3.50434	NA	NA	0.30439	0.00040626	0.348739	0.000271324	0.0737272	0.00045774	NA	NA	0.762386	0.00793237	0.862826	0.0109072	0.641102	0.0150044	NA	NA
ZNF75A	0.00012391	0.00359891	-3.83826	Stomach	0.000175794	0.00872777	3.75148	Spleen	0.000103747	0.00570701	3.88166	NA	NA	NA	1	1	1	0	3	-1.02706	-3.53598	0.937039	-3.64124	1.7883	-3.50434	NA	NA	0.30439	0.00040626	0.348739	0.000271324	0.0737272	0.00045774	NA	NA	0.762386	0.00793237	0.862826	0.0109072	0.632464	0.0142048	NA	NA
ZNF75A	0.00012391	0.00359891	-3.83826	Stomach	0.000175794	0.00872777	3.75148	Stomach	0.000103747	0.00608569	3.88166	NA	NA	NA	1	1	1	0	3	-1.02706	-3.53598	0.937039	-3.64124	1.7883	-3.50434	NA	NA	0.30439	0.00040626	0.348739	0.000271324	0.0737272	0.00045774	NA	NA	0.762386	0.00793237	0.862826	0.0109072	0.638082	0.015671	NA	NA
ZNF75A	0.00012391	0.00359891	-3.83826	Stomach	0.000175794	0.00872777	3.75148	Testis	9.88119e-05	0.00653284	-3.89349	NA	NA	NA	1	1	1	0	3	-1.02706	-3.53598	0.937039	-3.64124	-1.77899	3.51915	NA	NA	0.30439	0.00040626	0.348739	0.000271324	0.0752418	0.000432925	NA	NA	0.762386	0.00793237	0.862826	0.0109072	0.657673	0.0155657	NA	NA
ZNF75A	0.00012391	0.00359891	-3.83826	Stomach	0.000175794	0.00872777	3.75148	Thyroid	0.000103747	0.00575747	-3.88166	NA	NA	NA	1	1	1	0	3	-1.02706	-3.53598	0.937039	-3.64124	-1.76341	3.50417	NA	NA	0.30439	0.00040626	0.348739	0.000271324	0.0778307	0.000458041	NA	NA	0.762386	0.00793237	0.862826	0.0109072	0.629283	0.0143904	NA	NA
ZNF75A	0.00012391	0.00359891	-3.83826	Stomach	0.000175794	0.00872777	3.75148	Uterus	9.88119e-05	0.00580091	-3.89349	NA	NA	NA	1	1	1	0	3	-1.02706	-3.53598	0.937039	-3.64124	-1.77899	3.51915	NA	NA	0.30439	0.00040626	0.348739	0.000271324	0.0752418	0.000432925	NA	NA	0.762386	0.00793237	0.862826	0.0109072	0.626232	0.0141025	NA	NA
ZNF75A	0.00012391	0.00359891	-3.83826	Stomach	0.000175794	0.00872777	3.75148	Vagina	0.000103747	0.00627866	3.88166	NA	NA	NA	1	1	1	0	3	-1.02706	-3.53598	0.937039	-3.64124	1.7883	-3.50434	NA	NA	0.30439	0.00040626	0.348739	0.000271324	0.0737272	0.00045774	NA	NA	0.762386	0.00793237	0.862826	0.0109072	0.646415	0.0158275	NA	NA
ZNF75A	0.00012391	0.00359891	-3.83826	Stomach	0.000175794	0.00872777	3.75148	Whole_Blood	9.88119e-05	0.00497797	-3.89349	NA	NA	NA	1	1	1	0	3	-1.02706	-3.53598	0.937039	-3.64124	-1.77899	3.51915	NA	NA	0.30439	0.00040626	0.348739	0.000271324	0.0752418	0.000432925	NA	NA	0.762386	0.00793237	0.862826	0.0109072	0.639028	0.013069	NA	NA
ZNF75A	0.00012391	0.00359891	-3.83826	Stomach	0.000175794	0.00872777	3.75148	smultixcan	0.000100862	0.00547393	-3.88851	NA	NA	NA	1	1	1	0	3	-1.02706	-3.53598	0.937039	-3.64124	-1.77243	3.51284	NA	NA	0.30439	0.00040626	0.348739	0.000271324	0.0763232	0.000443339	NA	NA	0.762386	0.00793237	0.862826	0.0109072	0.627459	0.0137766	NA	NA
ZNF75A	0.00012391	0.00359891	-3.83826	Testis	0.000175794	0.00984605	3.75148	Adipose_Subcutaneous	9.88119e-05	0.00586682	-3.89349	NA	NA	NA	1	1	1	0	3	-1.02706	-3.53598	0.937039	-3.64124	-1.77899	3.51915	NA	NA	0.30439	0.00040626	0.348739	0.000271324	0.0752418	0.000432925	NA	NA	0.762386	0.00793237	0.881256	0.0129256	0.624368	0.0145646	NA	NA
ZNF75A	0.00012391	0.00359891	-3.83826	Testis	0.000175794	0.00984605	3.75148	Adipose_Visceral_Omentum	9.88119e-05	0.00587364	3.89349	NA	NA	NA	1	1	1	0	3	-1.02706	-3.53598	0.937039	-3.64124	1.77899	-3.51915	NA	NA	0.30439	0.00040626	0.348739	0.000271324	0.0752418	0.000432925	NA	NA	0.762386	0.00793237	0.881256	0.0129256	0.628612	0.0145644	NA	NA
ZNF75A	0.00012391	0.00359891	-3.83826	Testis	0.000175794	0.00984605	3.75148	Adrenal_Gland	0.000103747	0.00595869	3.88166	NA	NA	NA	1	1	1	0	3	-1.02706	-3.53598	0.937039	-3.64124	1.7883	-3.50434	NA	NA	0.30439	0.00040626	0.348739	0.000271324	0.0737272	0.00045774	NA	NA	0.762386	0.00793237	0.881256	0.0129256	0.643381	0.014433	NA	NA
ZNF75A	0.00012391	0.00359891	-3.83826	Testis	0.000175794	0.00984605	3.75148	Artery_Coronary	0.000103747	0.00610488	3.88166	NA	NA	NA	1	1	1	0	3	-1.02706	-3.53598	0.937039	-3.64124	1.80647	-3.49164	NA	NA	0.30439	0.00040626	0.348739	0.000271324	0.0708449	0.000480062	NA	NA	0.762386	0.00793237	0.881256	0.0129256	0.612195	0.01601	NA	NA
ZNF75A	0.00012391	0.00359891	-3.83826	Testis	0.000175794	0.00984605	3.75148	Artery_Tibial	9.40987e-05	0.00534801	-3.90533	NA	NA	NA	1	1	1	0	3	-1.02706	-3.53598	0.937039	-3.64124	-1.66161	3.57045	NA	NA	0.30439	0.00040626	0.348739	0.000271324	0.0965915	0.000356375	NA	NA	0.762386	0.00793237	0.881256	0.0129256	0.670886	0.0123255	NA	NA
ZNF75A	0.00012391	0.00359891	-3.83826	Testis	0.000175794	0.00984605	3.75148	Brain_Amygdala	0.000103747	0.0071634	-3.88166	NA	NA	NA	1	1	1	0	3	-1.02706	-3.53598	0.937039	-3.64124	-1.76341	3.50417	NA	NA	0.30439	0.00040626	0.348739	0.000271324	0.0778307	0.000458041	NA	NA	0.762386	0.00793237	0.881256	0.0129256	0.670509	0.0194879	NA	NA
ZNF75A	0.00012391	0.00359891	-3.83826	Testis	0.000175794	0.00984605	3.75148	Brain_Anterior_cingulate_cortex_BA24	0.000103747	0.00670335	-3.88166	NA	NA	NA	1	1	1	0	3	-1.02706	-3.53598	0.937039	-3.64124	-1.80647	3.49164	NA	NA	0.30439	0.00040626	0.348739	0.000271324	0.0708449	0.000480062	NA	NA	0.762386	0.00793237	0.881256	0.0129256	0.640583	0.0183288	NA	NA
ZNF75A	0.00012391	0.00359891	-3.83826	Testis	0.000175794	0.00984605	3.75148	Brain_Caudate_basal_ganglia	9.88119e-05	0.00627534	3.89349	NA	NA	NA	1	1	1	0	3	-1.02706	-3.53598	0.937039	-3.64124	1.77899	-3.51915	NA	NA	0.30439	0.00040626	0.348739	0.000271324	0.0752418	0.000432925	NA	NA	0.762386	0.00793237	0.881256	0.0129256	0.651613	0.0166325	NA	NA
ZNF75A	0.00012391	0.00359891	-3.83826	Testis	0.000175794	0.00984605	3.75148	Brain_Cerebellar_Hemisphere	9.88119e-05	0.0055141	3.89349	NA	NA	NA	1	1	1	0	3	-1.02706	-3.53598	0.937039	-3.64124	1.77899	-3.51915	NA	NA	0.30439	0.00040626	0.348739	0.000271324	0.0752418	0.000432925	NA	NA	0.762386	0.00793237	0.881256	0.0129256	0.630498	0.0139443	NA	NA
ZNF75A	0.00012391	0.00359891	-3.83826	Testis	0.000175794	0.00984605	3.75148	Brain_Cerebellum	0.000103747	0.00591175	3.88166	NA	NA	NA	1	1	1	0	3	-1.02706	-3.53598	0.937039	-3.64124	1.7883	-3.50434	NA	NA	0.30439	0.00040626	0.348739	0.000271324	0.0737272	0.00045774	NA	NA	0.762386	0.00793237	0.881256	0.0129256	0.63541	0.0147223	NA	NA
ZNF75A	0.00012391	0.00359891	-3.83826	Testis	0.000175794	0.00984605	3.75148	Brain_Cortex	0.000103747	0.00626684	3.88166	NA	NA	NA	1	1	1	0	3	-1.02706	-3.53598	0.937039	-3.64124	1.7883	-3.50434	NA	NA	0.30439	0.00040626	0.348739	0.000271324	0.0737272	0.00045774	NA	NA	0.762386	0.00793237	0.881256	0.0129256	0.639046	0.0158697	NA	NA
ZNF75A	0.00012391	0.00359891	-3.83826	Testis	0.000175794	0.00984605	3.75148	Brain_Frontal_Cortex_BA9	0.000103747	0.0066184	3.88166	NA	NA	NA	1	1	1	0	3	-1.02706	-3.53598	0.937039	-3.64124	1.7883	-3.50434	NA	NA	0.30439	0.00040626	0.348739	0.000271324	0.0737272	0.00045774	NA	NA	0.762386	0.00793237	0.881256	0.0129256	0.638617	0.0163451	NA	NA
ZNF75A	0.00012391	0.00359891	-3.83826	Testis	0.000175794	0.00984605	3.75148	Brain_Hippocampus	0.000103747	0.00733322	3.88166	NA	NA	NA	1	1	1	0	3	-1.02706	-3.53598	0.937039	-3.64124	1.76341	-3.50417	NA	NA	0.30439	0.00040626	0.348739	0.000271324	0.0778307	0.000458041	NA	NA	0.762386	0.00793237	0.881256	0.0129256	0.674512	0.0175937	NA	NA
ZNF75A	0.00012391	0.00359891	-3.83826	Testis	0.000175794	0.00984605	3.75148	Brain_Hypothalamus	0.000103747	0.00660795	3.88166	NA	NA	NA	1	1	1	0	3	-1.02706	-3.53598	0.937039	-3.64124	1.76341	-3.50417	NA	NA	0.30439	0.00040626	0.348739	0.000271324	0.0778307	0.000458041	NA	NA	0.762386	0.00793237	0.881256	0.0129256	0.657387	0.0174786	NA	NA
ZNF75A	0.00012391	0.00359891	-3.83826	Testis	0.000175794	0.00984605	3.75148	Brain_Nucleus_accumbens_basal_ganglia	9.88119e-05	0.00657391	3.89349	NA	NA	NA	1	1	1	0	3	-1.02706	-3.53598	0.937039	-3.64124	1.77899	-3.51915	NA	NA	0.30439	0.00040626	0.348739	0.000271324	0.0752418	0.000432925	NA	NA	0.762386	0.00793237	0.881256	0.0129256	0.647539	0.0165694	NA	NA
ZNF75A	0.00012391	0.00359891	-3.83826	Testis	0.000175794	0.00984605	3.75148	Brain_Putamen_basal_ganglia	0.000103747	0.00670504	-3.88166	NA	NA	NA	1	1	1	0	3	-1.02706	-3.53598	0.937039	-3.64124	-1.80647	3.49164	NA	NA	0.30439	0.00040626	0.348739	0.000271324	0.0708449	0.000480062	NA	NA	0.762386	0.00793237	0.881256	0.0129256	0.64644	0.0172637	NA	NA
ZNF75A	0.00012391	0.00359891	-3.83826	Testis	0.000175794	0.00984605	3.75148	Brain_Spinal_cord_cervical_c-1	8.24481e-05	0.00589387	-3.93717	NA	NA	NA	1	1	1	0	3	-1.02706	-3.53598	0.937039	-3.64124	-1.48329	3.65388	NA	NA	0.30439	0.00040626	0.348739	0.000271324	0.137996	0.000258307	NA	NA	0.762386	0.00793237	0.881256	0.0129256	0.735043	0.0117385	NA	NA
ZNF75A	0.00012391	0.00359891	-3.83826	Testis	0.000175794	0.00984605	3.75148	Brain_Substantia_nigra	9.91544e-05	0.00759757	-3.89265	NA	NA	NA	1	1	1	0	3	-1.02706	-3.53598	0.937039	-3.64124	-1.48667	3.60527	NA	NA	0.30439	0.00040626	0.348739	0.000271324	0.137101	0.000311825	NA	NA	0.762386	0.00793237	0.881256	0.0129256	0.748311	0.0145789	NA	NA
ZNF75A	0.00012391	0.00359891	-3.83826	Testis	0.000175794	0.00984605	3.75148	Breast_Mammary_Tissue	0.000103747	0.0058231	3.88166	NA	NA	NA	1	1	1	0	3	-1.02706	-3.53598	0.937039	-3.64124	1.7883	-3.50434	NA	NA	0.30439	0.00040626	0.348739	0.000271324	0.0737272	0.00045774	NA	NA	0.762386	0.00793237	0.881256	0.0129256	0.63541	0.0149511	NA	NA
ZNF75A	0.00012391	0.00359891	-3.83826	Testis	0.000175794	0.00984605	3.75148	Cells_Cultured_fibroblasts	0.000103747	0.00565362	-3.88166	NA	NA	NA	1	1	1	0	3	-1.02706	-3.53598	0.937039	-3.64124	-1.76341	3.50417	NA	NA	0.30439	0.00040626	0.348739	0.000271324	0.0778307	0.000458041	NA	NA	0.762386	0.00793237	0.881256	0.0129256	0.638838	0.0147448	NA	NA
ZNF75A	0.00012391	0.00359891	-3.83826	Testis	0.000175794	0.00984605	3.75148	Cells_EBV-transformed_lymphocytes	0.000103747	0.00528677	-3.88166	NA	NA	NA	1	1	1	0	3	-1.02706	-3.53598	0.937039	-3.64124	-1.76341	3.50417	NA	NA	0.30439	0.00040626	0.348739	0.000271324	0.0778307	0.000458041	NA	NA	0.762386	0.00793237	0.881256	0.0129256	0.637282	0.0135184	NA	NA
ZNF75A	0.00012391	0.00359891	-3.83826	Testis	0.000175794	0.00984605	3.75148	Colon_Sigmoid	0.000103747	0.00562715	3.88166	NA	NA	NA	1	1	1	0	3	-1.02706	-3.53598	0.937039	-3.64124	1.7883	-3.50434	NA	NA	0.30439	0.00040626	0.348739	0.000271324	0.0737272	0.00045774	NA	NA	0.762386	0.00793237	0.881256	0.0129256	0.636606	0.0148082	NA	NA
ZNF75A	0.00012391	0.00359891	-3.83826	Testis	0.000175794	0.00984605	3.75148	Colon_Transverse	0.000135589	0.00742127	-3.81608	NA	NA	NA	1	1	1	0	3	-1.02706	-3.53598	0.937039	-3.64124	-1.4754	3.52785	NA	NA	0.30439	0.00040626	0.348739	0.000271324	0.140106	0.000418947	NA	NA	0.762386	0.00793237	0.881256	0.0129256	0.736917	0.01426	NA	NA
ZNF75A	0.00012391	0.00359891	-3.83826	Testis	0.000175794	0.00984605	3.75148	Esophagus_Gastroesophageal_Junction	0.000103747	0.00583793	3.88166	NA	NA	NA	1	1	1	0	3	-1.02706	-3.53598	0.937039	-3.64124	1.7883	-3.50434	NA	NA	0.30439	0.00040626	0.348739	0.000271324	0.0737272	0.00045774	NA	NA	0.762386	0.00793237	0.881256	0.0129256	0.630972	0.01482	NA	NA
ZNF75A	0.00012391	0.00359891	-3.83826	Testis	0.000175794	0.00984605	3.75148	Esophagus_Mucosa	9.88119e-05	0.00605933	-3.89349	NA	NA	NA	1	1	1	0	3	-1.02706	-3.53598	0.937039	-3.64124	-1.77899	3.51915	NA	NA	0.30439	0.00040626	0.348739	0.000271324	0.0752418	0.000432925	NA	NA	0.762386	0.00793237	0.881256	0.0129256	0.627351	0.0138503	NA	NA
ZNF75A	0.00012391	0.00359891	-3.83826	Testis	0.000175794	0.00984605	3.75148	Esophagus_Muscularis	9.88119e-05	0.00573086	-3.89349	NA	NA	NA	1	1	1	0	3	-1.02706	-3.53598	0.937039	-3.64124	-1.77899	3.51915	NA	NA	0.30439	0.00040626	0.348739	0.000271324	0.0752418	0.000432925	NA	NA	0.762386	0.00793237	0.881256	0.0129256	0.632273	0.014368	NA	NA
ZNF75A	0.00012391	0.00359891	-3.83826	Testis	0.000175794	0.00984605	3.75148	Heart_Atrial_Appendage	0.000131099	0.00741918	-3.82438	NA	NA	NA	1	1	1	0	3	-1.02706	-3.53598	0.937039	-3.64124	-1.47709	3.53608	NA	NA	0.30439	0.00040626	0.348739	0.000271324	0.139651	0.000406115	NA	NA	0.762386	0.00793237	0.881256	0.0129256	0.731441	0.0147115	NA	NA
ZNF75A	0.00012391	0.00359891	-3.83826	Testis	0.000175794	0.00984605	3.75148	Heart_Left_Ventricle	9.88119e-05	0.00638017	-3.89349	NA	NA	NA	1	1	1	0	3	-1.02706	-3.53598	0.937039	-3.64124	-1.77899	3.51915	NA	NA	0.30439	0.00040626	0.348739	0.000271324	0.0752418	0.000432925	NA	NA	0.762386	0.00793237	0.881256	0.0129256	0.638297	0.0162005	NA	NA
ZNF75A	0.00012391	0.00359891	-3.83826	Testis	0.000175794	0.00984605	3.75148	Kidney_Cortex	0.000117307	0.00768867	-3.85169	NA	NA	NA	1	1	1	0	3	-1.02706	-3.53598	0.937039	-3.64124	-1.46163	3.57073	NA	NA	0.30439	0.00040626	0.348739	0.000271324	0.143842	0.000355986	NA	NA	0.762386	0.00793237	0.881256	0.0129256	0.756469	0.0150554	NA	NA
ZNF75A	0.00012391	0.00359891	-3.83826	Testis	0.000175794	0.00984605	3.75148	Liver	9.88119e-05	0.00630565	3.89349	NA	NA	NA	1	1	1	0	3	-1.02706	-3.53598	0.937039	-3.64124	1.77899	-3.51915	NA	NA	0.30439	0.00040626	0.348739	0.000271324	0.0752418	0.000432925	NA	NA	0.762386	0.00793237	0.881256	0.0129256	0.644001	0.0159435	NA	NA
ZNF75A	0.00012391	0.00359891	-3.83826	Testis	0.000175794	0.00984605	3.75148	Lung	0.000103747	0.00562127	-3.88166	NA	NA	NA	1	1	1	0	3	-1.02706	-3.53598	0.937039	-3.64124	-1.80647	3.49164	NA	NA	0.30439	0.00040626	0.348739	0.000271324	0.0708449	0.000480062	NA	NA	0.762386	0.00793237	0.881256	0.0129256	0.604847	0.015182	NA	NA
ZNF75A	0.00012391	0.00359891	-3.83826	Testis	0.000175794	0.00984605	3.75148	Minor_Salivary_Gland	0.000103747	0.00587487	3.88166	NA	NA	NA	1	1	1	0	3	-1.02706	-3.53598	0.937039	-3.64124	1.76341	-3.50417	NA	NA	0.30439	0.00040626	0.348739	0.000271324	0.0778307	0.000458041	NA	NA	0.762386	0.00793237	0.881256	0.0129256	0.642028	0.0154269	NA	NA
ZNF75A	0.00012391	0.00359891	-3.83826	Testis	0.000175794	0.00984605	3.75148	Muscle_Skeletal	9.88119e-05	0.0057893	3.89349	NA	NA	NA	1	1	1	0	3	-1.02706	-3.53598	0.937039	-3.64124	1.77899	-3.51915	NA	NA	0.30439	0.00040626	0.348739	0.000271324	0.0752418	0.000432925	NA	NA	0.762386	0.00793237	0.881256	0.0129256	0.623931	0.0146547	NA	NA
ZNF75A	0.00012391	0.00359891	-3.83826	Testis	0.000175794	0.00984605	3.75148	Nerve_Tibial	0.000103747	0.00600686	-3.88166	NA	NA	NA	1	1	1	0	3	-1.02706	-3.53598	0.937039	-3.64124	-1.76341	3.50417	NA	NA	0.30439	0.00040626	0.348739	0.000271324	0.0778307	0.000458041	NA	NA	0.762386	0.00793237	0.881256	0.0129256	0.640782	0.0153362	NA	NA
ZNF75A	0.00012391	0.00359891	-3.83826	Testis	0.000175794	0.00984605	3.75148	Ovary	9.88119e-05	0.00566484	-3.89349	NA	NA	NA	1	1	1	0	3	-1.02706	-3.53598	0.937039	-3.64124	-1.77899	3.51915	NA	NA	0.30439	0.00040626	0.348739	0.000271324	0.0752418	0.000432925	NA	NA	0.762386	0.00793237	0.881256	0.0129256	0.629983	0.0140924	NA	NA
ZNF75A	0.00012391	0.00359891	-3.83826	Testis	0.000175794	0.00984605	3.75148	Pancreas	0.000103747	0.00645395	-3.88166	NA	NA	NA	1	1	1	0	3	-1.02706	-3.53598	0.937039	-3.64124	-1.80647	3.49164	NA	NA	0.30439	0.00040626	0.348739	0.000271324	0.0708449	0.000480062	NA	NA	0.762386	0.00793237	0.881256	0.0129256	0.608428	0.0157967	NA	NA
ZNF75A	0.00012391	0.00359891	-3.83826	Testis	0.000175794	0.00984605	3.75148	Pituitary	0.000103747	0.0064674	3.88166	NA	NA	NA	1	1	1	0	3	-1.02706	-3.53598	0.937039	-3.64124	1.7883	-3.50434	NA	NA	0.30439	0.00040626	0.348739	0.000271324	0.0737272	0.00045774	NA	NA	0.762386	0.00793237	0.881256	0.0129256	0.656327	0.0157589	NA	NA
ZNF75A	0.00012391	0.00359891	-3.83826	Testis	0.000175794	0.00984605	3.75148	Prostate	0.000103747	0.00600483	3.88166	NA	NA	NA	1	1	1	0	3	-1.02706	-3.53598	0.937039	-3.64124	1.76341	-3.50417	NA	NA	0.30439	0.00040626	0.348739	0.000271324	0.0778307	0.000458041	NA	NA	0.762386	0.00793237	0.881256	0.0129256	0.666817	0.0153543	NA	NA
ZNF75A	0.00012391	0.00359891	-3.83826	Testis	0.000175794	0.00984605	3.75148	Skin_Not_Sun_Exposed_Suprapubic	0.000103747	0.00606808	3.88166	NA	NA	NA	1	1	1	0	3	-1.02706	-3.53598	0.937039	-3.64124	1.7883	-3.50434	NA	NA	0.30439	0.00040626	0.348739	0.000271324	0.0737272	0.00045774	NA	NA	0.762386	0.00793237	0.881256	0.0129256	0.637711	0.0148983	NA	NA
ZNF75A	0.00012391	0.00359891	-3.83826	Testis	0.000175794	0.00984605	3.75148	Skin_Sun_Exposed_Lower_leg	9.88119e-05	0.00567004	-3.89349	NA	NA	NA	1	1	1	0	3	-1.02706	-3.53598	0.937039	-3.64124	-1.77899	3.51915	NA	NA	0.30439	0.00040626	0.348739	0.000271324	0.0752418	0.000432925	NA	NA	0.762386	0.00793237	0.881256	0.0129256	0.647794	0.0139779	NA	NA
ZNF75A	0.00012391	0.00359891	-3.83826	Testis	0.000175794	0.00984605	3.75148	Small_Intestine_Terminal_Ileum	0.000103747	0.0058479	3.88166	NA	NA	NA	1	1	1	0	3	-1.02706	-3.53598	0.937039	-3.64124	1.7883	-3.50434	NA	NA	0.30439	0.00040626	0.348739	0.000271324	0.0737272	0.00045774	NA	NA	0.762386	0.00793237	0.881256	0.0129256	0.641102	0.0150044	NA	NA
ZNF75A	0.00012391	0.00359891	-3.83826	Testis	0.000175794	0.00984605	3.75148	Spleen	0.000103747	0.00570701	3.88166	NA	NA	NA	1	1	1	0	3	-1.02706	-3.53598	0.937039	-3.64124	1.7883	-3.50434	NA	NA	0.30439	0.00040626	0.348739	0.000271324	0.0737272	0.00045774	NA	NA	0.762386	0.00793237	0.881256	0.0129256	0.632464	0.0142048	NA	NA
ZNF75A	0.00012391	0.00359891	-3.83826	Testis	0.000175794	0.00984605	3.75148	Stomach	0.000103747	0.00608569	3.88166	NA	NA	NA	1	1	1	0	3	-1.02706	-3.53598	0.937039	-3.64124	1.7883	-3.50434	NA	NA	0.30439	0.00040626	0.348739	0.000271324	0.0737272	0.00045774	NA	NA	0.762386	0.00793237	0.881256	0.0129256	0.638082	0.015671	NA	NA
ZNF75A	0.00012391	0.00359891	-3.83826	Testis	0.000175794	0.00984605	3.75148	Testis	9.88119e-05	0.00653284	-3.89349	NA	NA	NA	1	1	1	0	3	-1.02706	-3.53598	0.937039	-3.64124	-1.77899	3.51915	NA	NA	0.30439	0.00040626	0.348739	0.000271324	0.0752418	0.000432925	NA	NA	0.762386	0.00793237	0.881256	0.0129256	0.657673	0.0155657	NA	NA
ZNF75A	0.00012391	0.00359891	-3.83826	Testis	0.000175794	0.00984605	3.75148	Thyroid	0.000103747	0.00575747	-3.88166	NA	NA	NA	1	1	1	0	3	-1.02706	-3.53598	0.937039	-3.64124	-1.76341	3.50417	NA	NA	0.30439	0.00040626	0.348739	0.000271324	0.0778307	0.000458041	NA	NA	0.762386	0.00793237	0.881256	0.0129256	0.629283	0.0143904	NA	NA
ZNF75A	0.00012391	0.00359891	-3.83826	Testis	0.000175794	0.00984605	3.75148	Uterus	9.88119e-05	0.00580091	-3.89349	NA	NA	NA	1	1	1	0	3	-1.02706	-3.53598	0.937039	-3.64124	-1.77899	3.51915	NA	NA	0.30439	0.00040626	0.348739	0.000271324	0.0752418	0.000432925	NA	NA	0.762386	0.00793237	0.881256	0.0129256	0.626232	0.0141025	NA	NA
ZNF75A	0.00012391	0.00359891	-3.83826	Testis	0.000175794	0.00984605	3.75148	Vagina	0.000103747	0.00627866	3.88166	NA	NA	NA	1	1	1	0	3	-1.02706	-3.53598	0.937039	-3.64124	1.7883	-3.50434	NA	NA	0.30439	0.00040626	0.348739	0.000271324	0.0737272	0.00045774	NA	NA	0.762386	0.00793237	0.881256	0.0129256	0.646415	0.0158275	NA	NA
ZNF75A	0.00012391	0.00359891	-3.83826	Testis	0.000175794	0.00984605	3.75148	Whole_Blood	9.88119e-05	0.00497797	-3.89349	NA	NA	NA	1	1	1	0	3	-1.02706	-3.53598	0.937039	-3.64124	-1.77899	3.51915	NA	NA	0.30439	0.00040626	0.348739	0.000271324	0.0752418	0.000432925	NA	NA	0.762386	0.00793237	0.881256	0.0129256	0.639028	0.013069	NA	NA
ZNF75A	0.00012391	0.00359891	-3.83826	Testis	0.000175794	0.00984605	3.75148	smultixcan	0.000100862	0.00547393	-3.88851	NA	NA	NA	1	1	1	0	3	-1.02706	-3.53598	0.937039	-3.64124	-1.77243	3.51284	NA	NA	0.30439	0.00040626	0.348739	0.000271324	0.0763232	0.000443339	NA	NA	0.762386	0.00793237	0.881256	0.0129256	0.627459	0.0137766	NA	NA
ZNF75A	0.00012391	0.00359891	-3.83826	Thyroid	0.000175794	0.00924246	3.75148	Adipose_Subcutaneous	9.88119e-05	0.00586682	-3.89349	NA	NA	NA	1	1	1	0	3	-1.02706	-3.53598	0.937039	-3.64124	-1.77899	3.51915	NA	NA	0.30439	0.00040626	0.348739	0.000271324	0.0752418	0.000432925	NA	NA	0.762386	0.00793237	0.868165	0.0111259	0.624368	0.0145646	NA	NA
ZNF75A	0.00012391	0.00359891	-3.83826	Thyroid	0.000175794	0.00924246	3.75148	Adipose_Visceral_Omentum	9.88119e-05	0.00587364	3.89349	NA	NA	NA	1	1	1	0	3	-1.02706	-3.53598	0.937039	-3.64124	1.77899	-3.51915	NA	NA	0.30439	0.00040626	0.348739	0.000271324	0.0752418	0.000432925	NA	NA	0.762386	0.00793237	0.868165	0.0111259	0.628612	0.0145644	NA	NA
ZNF75A	0.00012391	0.00359891	-3.83826	Thyroid	0.000175794	0.00924246	3.75148	Adrenal_Gland	0.000103747	0.00595869	3.88166	NA	NA	NA	1	1	1	0	3	-1.02706	-3.53598	0.937039	-3.64124	1.7883	-3.50434	NA	NA	0.30439	0.00040626	0.348739	0.000271324	0.0737272	0.00045774	NA	NA	0.762386	0.00793237	0.868165	0.0111259	0.643381	0.014433	NA	NA
ZNF75A	0.00012391	0.00359891	-3.83826	Thyroid	0.000175794	0.00924246	3.75148	Artery_Coronary	0.000103747	0.00610488	3.88166	NA	NA	NA	1	1	1	0	3	-1.02706	-3.53598	0.937039	-3.64124	1.80647	-3.49164	NA	NA	0.30439	0.00040626	0.348739	0.000271324	0.0708449	0.000480062	NA	NA	0.762386	0.00793237	0.868165	0.0111259	0.612195	0.01601	NA	NA
ZNF75A	0.00012391	0.00359891	-3.83826	Thyroid	0.000175794	0.00924246	3.75148	Artery_Tibial	9.40987e-05	0.00534801	-3.90533	NA	NA	NA	1	1	1	0	3	-1.02706	-3.53598	0.937039	-3.64124	-1.66161	3.57045	NA	NA	0.30439	0.00040626	0.348739	0.000271324	0.0965915	0.000356375	NA	NA	0.762386	0.00793237	0.868165	0.0111259	0.670886	0.0123255	NA	NA
ZNF75A	0.00012391	0.00359891	-3.83826	Thyroid	0.000175794	0.00924246	3.75148	Brain_Amygdala	0.000103747	0.0071634	-3.88166	NA	NA	NA	1	1	1	0	3	-1.02706	-3.53598	0.937039	-3.64124	-1.76341	3.50417	NA	NA	0.30439	0.00040626	0.348739	0.000271324	0.0778307	0.000458041	NA	NA	0.762386	0.00793237	0.868165	0.0111259	0.670509	0.0194879	NA	NA
ZNF75A	0.00012391	0.00359891	-3.83826	Thyroid	0.000175794	0.00924246	3.75148	Brain_Anterior_cingulate_cortex_BA24	0.000103747	0.00670335	-3.88166	NA	NA	NA	1	1	1	0	3	-1.02706	-3.53598	0.937039	-3.64124	-1.80647	3.49164	NA	NA	0.30439	0.00040626	0.348739	0.000271324	0.0708449	0.000480062	NA	NA	0.762386	0.00793237	0.868165	0.0111259	0.640583	0.0183288	NA	NA
ZNF75A	0.00012391	0.00359891	-3.83826	Thyroid	0.000175794	0.00924246	3.75148	Brain_Caudate_basal_ganglia	9.88119e-05	0.00627534	3.89349	NA	NA	NA	1	1	1	0	3	-1.02706	-3.53598	0.937039	-3.64124	1.77899	-3.51915	NA	NA	0.30439	0.00040626	0.348739	0.000271324	0.0752418	0.000432925	NA	NA	0.762386	0.00793237	0.868165	0.0111259	0.651613	0.0166325	NA	NA
ZNF75A	0.00012391	0.00359891	-3.83826	Thyroid	0.000175794	0.00924246	3.75148	Brain_Cerebellar_Hemisphere	9.88119e-05	0.0055141	3.89349	NA	NA	NA	1	1	1	0	3	-1.02706	-3.53598	0.937039	-3.64124	1.77899	-3.51915	NA	NA	0.30439	0.00040626	0.348739	0.000271324	0.0752418	0.000432925	NA	NA	0.762386	0.00793237	0.868165	0.0111259	0.630498	0.0139443	NA	NA
ZNF75A	0.00012391	0.00359891	-3.83826	Thyroid	0.000175794	0.00924246	3.75148	Brain_Cerebellum	0.000103747	0.00591175	3.88166	NA	NA	NA	1	1	1	0	3	-1.02706	-3.53598	0.937039	-3.64124	1.7883	-3.50434	NA	NA	0.30439	0.00040626	0.348739	0.000271324	0.0737272	0.00045774	NA	NA	0.762386	0.00793237	0.868165	0.0111259	0.63541	0.0147223	NA	NA
ZNF75A	0.00012391	0.00359891	-3.83826	Thyroid	0.000175794	0.00924246	3.75148	Brain_Cortex	0.000103747	0.00626684	3.88166	NA	NA	NA	1	1	1	0	3	-1.02706	-3.53598	0.937039	-3.64124	1.7883	-3.50434	NA	NA	0.30439	0.00040626	0.348739	0.000271324	0.0737272	0.00045774	NA	NA	0.762386	0.00793237	0.868165	0.0111259	0.639046	0.0158697	NA	NA
ZNF75A	0.00012391	0.00359891	-3.83826	Thyroid	0.000175794	0.00924246	3.75148	Brain_Frontal_Cortex_BA9	0.000103747	0.0066184	3.88166	NA	NA	NA	1	1	1	0	3	-1.02706	-3.53598	0.937039	-3.64124	1.7883	-3.50434	NA	NA	0.30439	0.00040626	0.348739	0.000271324	0.0737272	0.00045774	NA	NA	0.762386	0.00793237	0.868165	0.0111259	0.638617	0.0163451	NA	NA
ZNF75A	0.00012391	0.00359891	-3.83826	Thyroid	0.000175794	0.00924246	3.75148	Brain_Hippocampus	0.000103747	0.00733322	3.88166	NA	NA	NA	1	1	1	0	3	-1.02706	-3.53598	0.937039	-3.64124	1.76341	-3.50417	NA	NA	0.30439	0.00040626	0.348739	0.000271324	0.0778307	0.000458041	NA	NA	0.762386	0.00793237	0.868165	0.0111259	0.674512	0.0175937	NA	NA
ZNF75A	0.00012391	0.00359891	-3.83826	Thyroid	0.000175794	0.00924246	3.75148	Brain_Hypothalamus	0.000103747	0.00660795	3.88166	NA	NA	NA	1	1	1	0	3	-1.02706	-3.53598	0.937039	-3.64124	1.76341	-3.50417	NA	NA	0.30439	0.00040626	0.348739	0.000271324	0.0778307	0.000458041	NA	NA	0.762386	0.00793237	0.868165	0.0111259	0.657387	0.0174786	NA	NA
ZNF75A	0.00012391	0.00359891	-3.83826	Thyroid	0.000175794	0.00924246	3.75148	Brain_Nucleus_accumbens_basal_ganglia	9.88119e-05	0.00657391	3.89349	NA	NA	NA	1	1	1	0	3	-1.02706	-3.53598	0.937039	-3.64124	1.77899	-3.51915	NA	NA	0.30439	0.00040626	0.348739	0.000271324	0.0752418	0.000432925	NA	NA	0.762386	0.00793237	0.868165	0.0111259	0.647539	0.0165694	NA	NA
ZNF75A	0.00012391	0.00359891	-3.83826	Thyroid	0.000175794	0.00924246	3.75148	Brain_Putamen_basal_ganglia	0.000103747	0.00670504	-3.88166	NA	NA	NA	1	1	1	0	3	-1.02706	-3.53598	0.937039	-3.64124	-1.80647	3.49164	NA	NA	0.30439	0.00040626	0.348739	0.000271324	0.0708449	0.000480062	NA	NA	0.762386	0.00793237	0.868165	0.0111259	0.64644	0.0172637	NA	NA
ZNF75A	0.00012391	0.00359891	-3.83826	Thyroid	0.000175794	0.00924246	3.75148	Brain_Spinal_cord_cervical_c-1	8.24481e-05	0.00589387	-3.93717	NA	NA	NA	1	1	1	0	3	-1.02706	-3.53598	0.937039	-3.64124	-1.48329	3.65388	NA	NA	0.30439	0.00040626	0.348739	0.000271324	0.137996	0.000258307	NA	NA	0.762386	0.00793237	0.868165	0.0111259	0.735043	0.0117385	NA	NA
ZNF75A	0.00012391	0.00359891	-3.83826	Thyroid	0.000175794	0.00924246	3.75148	Brain_Substantia_nigra	9.91544e-05	0.00759757	-3.89265	NA	NA	NA	1	1	1	0	3	-1.02706	-3.53598	0.937039	-3.64124	-1.48667	3.60527	NA	NA	0.30439	0.00040626	0.348739	0.000271324	0.137101	0.000311825	NA	NA	0.762386	0.00793237	0.868165	0.0111259	0.748311	0.0145789	NA	NA
ZNF75A	0.00012391	0.00359891	-3.83826	Thyroid	0.000175794	0.00924246	3.75148	Breast_Mammary_Tissue	0.000103747	0.0058231	3.88166	NA	NA	NA	1	1	1	0	3	-1.02706	-3.53598	0.937039	-3.64124	1.7883	-3.50434	NA	NA	0.30439	0.00040626	0.348739	0.000271324	0.0737272	0.00045774	NA	NA	0.762386	0.00793237	0.868165	0.0111259	0.63541	0.0149511	NA	NA
ZNF75A	0.00012391	0.00359891	-3.83826	Thyroid	0.000175794	0.00924246	3.75148	Cells_Cultured_fibroblasts	0.000103747	0.00565362	-3.88166	NA	NA	NA	1	1	1	0	3	-1.02706	-3.53598	0.937039	-3.64124	-1.76341	3.50417	NA	NA	0.30439	0.00040626	0.348739	0.000271324	0.0778307	0.000458041	NA	NA	0.762386	0.00793237	0.868165	0.0111259	0.638838	0.0147448	NA	NA
ZNF75A	0.00012391	0.00359891	-3.83826	Thyroid	0.000175794	0.00924246	3.75148	Cells_EBV-transformed_lymphocytes	0.000103747	0.00528677	-3.88166	NA	NA	NA	1	1	1	0	3	-1.02706	-3.53598	0.937039	-3.64124	-1.76341	3.50417	NA	NA	0.30439	0.00040626	0.348739	0.000271324	0.0778307	0.000458041	NA	NA	0.762386	0.00793237	0.868165	0.0111259	0.637282	0.0135184	NA	NA
ZNF75A	0.00012391	0.00359891	-3.83826	Thyroid	0.000175794	0.00924246	3.75148	Colon_Sigmoid	0.000103747	0.00562715	3.88166	NA	NA	NA	1	1	1	0	3	-1.02706	-3.53598	0.937039	-3.64124	1.7883	-3.50434	NA	NA	0.30439	0.00040626	0.348739	0.000271324	0.0737272	0.00045774	NA	NA	0.762386	0.00793237	0.868165	0.0111259	0.636606	0.0148082	NA	NA
ZNF75A	0.00012391	0.00359891	-3.83826	Thyroid	0.000175794	0.00924246	3.75148	Colon_Transverse	0.000135589	0.00742127	-3.81608	NA	NA	NA	1	1	1	0	3	-1.02706	-3.53598	0.937039	-3.64124	-1.4754	3.52785	NA	NA	0.30439	0.00040626	0.348739	0.000271324	0.140106	0.000418947	NA	NA	0.762386	0.00793237	0.868165	0.0111259	0.736917	0.01426	NA	NA
ZNF75A	0.00012391	0.00359891	-3.83826	Thyroid	0.000175794	0.00924246	3.75148	Esophagus_Gastroesophageal_Junction	0.000103747	0.00583793	3.88166	NA	NA	NA	1	1	1	0	3	-1.02706	-3.53598	0.937039	-3.64124	1.7883	-3.50434	NA	NA	0.30439	0.00040626	0.348739	0.000271324	0.0737272	0.00045774	NA	NA	0.762386	0.00793237	0.868165	0.0111259	0.630972	0.01482	NA	NA
ZNF75A	0.00012391	0.00359891	-3.83826	Thyroid	0.000175794	0.00924246	3.75148	Esophagus_Mucosa	9.88119e-05	0.00605933	-3.89349	NA	NA	NA	1	1	1	0	3	-1.02706	-3.53598	0.937039	-3.64124	-1.77899	3.51915	NA	NA	0.30439	0.00040626	0.348739	0.000271324	0.0752418	0.000432925	NA	NA	0.762386	0.00793237	0.868165	0.0111259	0.627351	0.0138503	NA	NA
ZNF75A	0.00012391	0.00359891	-3.83826	Thyroid	0.000175794	0.00924246	3.75148	Esophagus_Muscularis	9.88119e-05	0.00573086	-3.89349	NA	NA	NA	1	1	1	0	3	-1.02706	-3.53598	0.937039	-3.64124	-1.77899	3.51915	NA	NA	0.30439	0.00040626	0.348739	0.000271324	0.0752418	0.000432925	NA	NA	0.762386	0.00793237	0.868165	0.0111259	0.632273	0.014368	NA	NA
ZNF75A	0.00012391	0.00359891	-3.83826	Thyroid	0.000175794	0.00924246	3.75148	Heart_Atrial_Appendage	0.000131099	0.00741918	-3.82438	NA	NA	NA	1	1	1	0	3	-1.02706	-3.53598	0.937039	-3.64124	-1.47709	3.53608	NA	NA	0.30439	0.00040626	0.348739	0.000271324	0.139651	0.000406115	NA	NA	0.762386	0.00793237	0.868165	0.0111259	0.731441	0.0147115	NA	NA
ZNF75A	0.00012391	0.00359891	-3.83826	Thyroid	0.000175794	0.00924246	3.75148	Heart_Left_Ventricle	9.88119e-05	0.00638017	-3.89349	NA	NA	NA	1	1	1	0	3	-1.02706	-3.53598	0.937039	-3.64124	-1.77899	3.51915	NA	NA	0.30439	0.00040626	0.348739	0.000271324	0.0752418	0.000432925	NA	NA	0.762386	0.00793237	0.868165	0.0111259	0.638297	0.0162005	NA	NA
ZNF75A	0.00012391	0.00359891	-3.83826	Thyroid	0.000175794	0.00924246	3.75148	Kidney_Cortex	0.000117307	0.00768867	-3.85169	NA	NA	NA	1	1	1	0	3	-1.02706	-3.53598	0.937039	-3.64124	-1.46163	3.57073	NA	NA	0.30439	0.00040626	0.348739	0.000271324	0.143842	0.000355986	NA	NA	0.762386	0.00793237	0.868165	0.0111259	0.756469	0.0150554	NA	NA
ZNF75A	0.00012391	0.00359891	-3.83826	Thyroid	0.000175794	0.00924246	3.75148	Liver	9.88119e-05	0.00630565	3.89349	NA	NA	NA	1	1	1	0	3	-1.02706	-3.53598	0.937039	-3.64124	1.77899	-3.51915	NA	NA	0.30439	0.00040626	0.348739	0.000271324	0.0752418	0.000432925	NA	NA	0.762386	0.00793237	0.868165	0.0111259	0.644001	0.0159435	NA	NA
ZNF75A	0.00012391	0.00359891	-3.83826	Thyroid	0.000175794	0.00924246	3.75148	Lung	0.000103747	0.00562127	-3.88166	NA	NA	NA	1	1	1	0	3	-1.02706	-3.53598	0.937039	-3.64124	-1.80647	3.49164	NA	NA	0.30439	0.00040626	0.348739	0.000271324	0.0708449	0.000480062	NA	NA	0.762386	0.00793237	0.868165	0.0111259	0.604847	0.015182	NA	NA
ZNF75A	0.00012391	0.00359891	-3.83826	Thyroid	0.000175794	0.00924246	3.75148	Minor_Salivary_Gland	0.000103747	0.00587487	3.88166	NA	NA	NA	1	1	1	0	3	-1.02706	-3.53598	0.937039	-3.64124	1.76341	-3.50417	NA	NA	0.30439	0.00040626	0.348739	0.000271324	0.0778307	0.000458041	NA	NA	0.762386	0.00793237	0.868165	0.0111259	0.642028	0.0154269	NA	NA
ZNF75A	0.00012391	0.00359891	-3.83826	Thyroid	0.000175794	0.00924246	3.75148	Muscle_Skeletal	9.88119e-05	0.0057893	3.89349	NA	NA	NA	1	1	1	0	3	-1.02706	-3.53598	0.937039	-3.64124	1.77899	-3.51915	NA	NA	0.30439	0.00040626	0.348739	0.000271324	0.0752418	0.000432925	NA	NA	0.762386	0.00793237	0.868165	0.0111259	0.623931	0.0146547	NA	NA
ZNF75A	0.00012391	0.00359891	-3.83826	Thyroid	0.000175794	0.00924246	3.75148	Nerve_Tibial	0.000103747	0.00600686	-3.88166	NA	NA	NA	1	1	1	0	3	-1.02706	-3.53598	0.937039	-3.64124	-1.76341	3.50417	NA	NA	0.30439	0.00040626	0.348739	0.000271324	0.0778307	0.000458041	NA	NA	0.762386	0.00793237	0.868165	0.0111259	0.640782	0.0153362	NA	NA
ZNF75A	0.00012391	0.00359891	-3.83826	Thyroid	0.000175794	0.00924246	3.75148	Ovary	9.88119e-05	0.00566484	-3.89349	NA	NA	NA	1	1	1	0	3	-1.02706	-3.53598	0.937039	-3.64124	-1.77899	3.51915	NA	NA	0.30439	0.00040626	0.348739	0.000271324	0.0752418	0.000432925	NA	NA	0.762386	0.00793237	0.868165	0.0111259	0.629983	0.0140924	NA	NA
ZNF75A	0.00012391	0.00359891	-3.83826	Thyroid	0.000175794	0.00924246	3.75148	Pancreas	0.000103747	0.00645395	-3.88166	NA	NA	NA	1	1	1	0	3	-1.02706	-3.53598	0.937039	-3.64124	-1.80647	3.49164	NA	NA	0.30439	0.00040626	0.348739	0.000271324	0.0708449	0.000480062	NA	NA	0.762386	0.00793237	0.868165	0.0111259	0.608428	0.0157967	NA	NA
ZNF75A	0.00012391	0.00359891	-3.83826	Thyroid	0.000175794	0.00924246	3.75148	Pituitary	0.000103747	0.0064674	3.88166	NA	NA	NA	1	1	1	0	3	-1.02706	-3.53598	0.937039	-3.64124	1.7883	-3.50434	NA	NA	0.30439	0.00040626	0.348739	0.000271324	0.0737272	0.00045774	NA	NA	0.762386	0.00793237	0.868165	0.0111259	0.656327	0.0157589	NA	NA
ZNF75A	0.00012391	0.00359891	-3.83826	Thyroid	0.000175794	0.00924246	3.75148	Prostate	0.000103747	0.00600483	3.88166	NA	NA	NA	1	1	1	0	3	-1.02706	-3.53598	0.937039	-3.64124	1.76341	-3.50417	NA	NA	0.30439	0.00040626	0.348739	0.000271324	0.0778307	0.000458041	NA	NA	0.762386	0.00793237	0.868165	0.0111259	0.666817	0.0153543	NA	NA
ZNF75A	0.00012391	0.00359891	-3.83826	Thyroid	0.000175794	0.00924246	3.75148	Skin_Not_Sun_Exposed_Suprapubic	0.000103747	0.00606808	3.88166	NA	NA	NA	1	1	1	0	3	-1.02706	-3.53598	0.937039	-3.64124	1.7883	-3.50434	NA	NA	0.30439	0.00040626	0.348739	0.000271324	0.0737272	0.00045774	NA	NA	0.762386	0.00793237	0.868165	0.0111259	0.637711	0.0148983	NA	NA
ZNF75A	0.00012391	0.00359891	-3.83826	Thyroid	0.000175794	0.00924246	3.75148	Skin_Sun_Exposed_Lower_leg	9.88119e-05	0.00567004	-3.89349	NA	NA	NA	1	1	1	0	3	-1.02706	-3.53598	0.937039	-3.64124	-1.77899	3.51915	NA	NA	0.30439	0.00040626	0.348739	0.000271324	0.0752418	0.000432925	NA	NA	0.762386	0.00793237	0.868165	0.0111259	0.647794	0.0139779	NA	NA
ZNF75A	0.00012391	0.00359891	-3.83826	Thyroid	0.000175794	0.00924246	3.75148	Small_Intestine_Terminal_Ileum	0.000103747	0.0058479	3.88166	NA	NA	NA	1	1	1	0	3	-1.02706	-3.53598	0.937039	-3.64124	1.7883	-3.50434	NA	NA	0.30439	0.00040626	0.348739	0.000271324	0.0737272	0.00045774	NA	NA	0.762386	0.00793237	0.868165	0.0111259	0.641102	0.0150044	NA	NA
ZNF75A	0.00012391	0.00359891	-3.83826	Thyroid	0.000175794	0.00924246	3.75148	Spleen	0.000103747	0.00570701	3.88166	NA	NA	NA	1	1	1	0	3	-1.02706	-3.53598	0.937039	-3.64124	1.7883	-3.50434	NA	NA	0.30439	0.00040626	0.348739	0.000271324	0.0737272	0.00045774	NA	NA	0.762386	0.00793237	0.868165	0.0111259	0.632464	0.0142048	NA	NA
ZNF75A	0.00012391	0.00359891	-3.83826	Thyroid	0.000175794	0.00924246	3.75148	Stomach	0.000103747	0.00608569	3.88166	NA	NA	NA	1	1	1	0	3	-1.02706	-3.53598	0.937039	-3.64124	1.7883	-3.50434	NA	NA	0.30439	0.00040626	0.348739	0.000271324	0.0737272	0.00045774	NA	NA	0.762386	0.00793237	0.868165	0.0111259	0.638082	0.015671	NA	NA
ZNF75A	0.00012391	0.00359891	-3.83826	Thyroid	0.000175794	0.00924246	3.75148	Testis	9.88119e-05	0.00653284	-3.89349	NA	NA	NA	1	1	1	0	3	-1.02706	-3.53598	0.937039	-3.64124	-1.77899	3.51915	NA	NA	0.30439	0.00040626	0.348739	0.000271324	0.0752418	0.000432925	NA	NA	0.762386	0.00793237	0.868165	0.0111259	0.657673	0.0155657	NA	NA
ZNF75A	0.00012391	0.00359891	-3.83826	Thyroid	0.000175794	0.00924246	3.75148	Thyroid	0.000103747	0.00575747	-3.88166	NA	NA	NA	1	1	1	0	3	-1.02706	-3.53598	0.937039	-3.64124	-1.76341	3.50417	NA	NA	0.30439	0.00040626	0.348739	0.000271324	0.0778307	0.000458041	NA	NA	0.762386	0.00793237	0.868165	0.0111259	0.629283	0.0143904	NA	NA
ZNF75A	0.00012391	0.00359891	-3.83826	Thyroid	0.000175794	0.00924246	3.75148	Uterus	9.88119e-05	0.00580091	-3.89349	NA	NA	NA	1	1	1	0	3	-1.02706	-3.53598	0.937039	-3.64124	-1.77899	3.51915	NA	NA	0.30439	0.00040626	0.348739	0.000271324	0.0752418	0.000432925	NA	NA	0.762386	0.00793237	0.868165	0.0111259	0.626232	0.0141025	NA	NA
ZNF75A	0.00012391	0.00359891	-3.83826	Thyroid	0.000175794	0.00924246	3.75148	Vagina	0.000103747	0.00627866	3.88166	NA	NA	NA	1	1	1	0	3	-1.02706	-3.53598	0.937039	-3.64124	1.7883	-3.50434	NA	NA	0.30439	0.00040626	0.348739	0.000271324	0.0737272	0.00045774	NA	NA	0.762386	0.00793237	0.868165	0.0111259	0.646415	0.0158275	NA	NA
ZNF75A	0.00012391	0.00359891	-3.83826	Thyroid	0.000175794	0.00924246	3.75148	Whole_Blood	9.88119e-05	0.00497797	-3.89349	NA	NA	NA	1	1	1	0	3	-1.02706	-3.53598	0.937039	-3.64124	-1.77899	3.51915	NA	NA	0.30439	0.00040626	0.348739	0.000271324	0.0752418	0.000432925	NA	NA	0.762386	0.00793237	0.868165	0.0111259	0.639028	0.013069	NA	NA
ZNF75A	0.00012391	0.00359891	-3.83826	Thyroid	0.000175794	0.00924246	3.75148	smultixcan	0.000100862	0.00547393	-3.88851	NA	NA	NA	1	1	1	0	3	-1.02706	-3.53598	0.937039	-3.64124	-1.77243	3.51284	NA	NA	0.30439	0.00040626	0.348739	0.000271324	0.0763232	0.000443339	NA	NA	0.762386	0.00793237	0.868165	0.0111259	0.627459	0.0137766	NA	NA
ZNF75A	0.00012391	0.00359891	-3.83826	Uterus	0.000175794	0.0088555	3.75148	Adipose_Subcutaneous	9.88119e-05	0.00586682	-3.89349	NA	NA	NA	1	1	1	0	3	-1.02706	-3.53598	0.937039	-3.64124	-1.77899	3.51915	NA	NA	0.30439	0.00040626	0.348739	0.000271324	0.0752418	0.000432925	NA	NA	0.762386	0.00793237	0.874707	0.0119201	0.624368	0.0145646	NA	NA
ZNF75A	0.00012391	0.00359891	-3.83826	Uterus	0.000175794	0.0088555	3.75148	Adipose_Visceral_Omentum	9.88119e-05	0.00587364	3.89349	NA	NA	NA	1	1	1	0	3	-1.02706	-3.53598	0.937039	-3.64124	1.77899	-3.51915	NA	NA	0.30439	0.00040626	0.348739	0.000271324	0.0752418	0.000432925	NA	NA	0.762386	0.00793237	0.874707	0.0119201	0.628612	0.0145644	NA	NA
ZNF75A	0.00012391	0.00359891	-3.83826	Uterus	0.000175794	0.0088555	3.75148	Adrenal_Gland	0.000103747	0.00595869	3.88166	NA	NA	NA	1	1	1	0	3	-1.02706	-3.53598	0.937039	-3.64124	1.7883	-3.50434	NA	NA	0.30439	0.00040626	0.348739	0.000271324	0.0737272	0.00045774	NA	NA	0.762386	0.00793237	0.874707	0.0119201	0.643381	0.014433	NA	NA
ZNF75A	0.00012391	0.00359891	-3.83826	Uterus	0.000175794	0.0088555	3.75148	Artery_Coronary	0.000103747	0.00610488	3.88166	NA	NA	NA	1	1	1	0	3	-1.02706	-3.53598	0.937039	-3.64124	1.80647	-3.49164	NA	NA	0.30439	0.00040626	0.348739	0.000271324	0.0708449	0.000480062	NA	NA	0.762386	0.00793237	0.874707	0.0119201	0.612195	0.01601	NA	NA
ZNF75A	0.00012391	0.00359891	-3.83826	Uterus	0.000175794	0.0088555	3.75148	Artery_Tibial	9.40987e-05	0.00534801	-3.90533	NA	NA	NA	1	1	1	0	3	-1.02706	-3.53598	0.937039	-3.64124	-1.66161	3.57045	NA	NA	0.30439	0.00040626	0.348739	0.000271324	0.0965915	0.000356375	NA	NA	0.762386	0.00793237	0.874707	0.0119201	0.670886	0.0123255	NA	NA
ZNF75A	0.00012391	0.00359891	-3.83826	Uterus	0.000175794	0.0088555	3.75148	Brain_Amygdala	0.000103747	0.0071634	-3.88166	NA	NA	NA	1	1	1	0	3	-1.02706	-3.53598	0.937039	-3.64124	-1.76341	3.50417	NA	NA	0.30439	0.00040626	0.348739	0.000271324	0.0778307	0.000458041	NA	NA	0.762386	0.00793237	0.874707	0.0119201	0.670509	0.0194879	NA	NA
ZNF75A	0.00012391	0.00359891	-3.83826	Uterus	0.000175794	0.0088555	3.75148	Brain_Anterior_cingulate_cortex_BA24	0.000103747	0.00670335	-3.88166	NA	NA	NA	1	1	1	0	3	-1.02706	-3.53598	0.937039	-3.64124	-1.80647	3.49164	NA	NA	0.30439	0.00040626	0.348739	0.000271324	0.0708449	0.000480062	NA	NA	0.762386	0.00793237	0.874707	0.0119201	0.640583	0.0183288	NA	NA
ZNF75A	0.00012391	0.00359891	-3.83826	Uterus	0.000175794	0.0088555	3.75148	Brain_Caudate_basal_ganglia	9.88119e-05	0.00627534	3.89349	NA	NA	NA	1	1	1	0	3	-1.02706	-3.53598	0.937039	-3.64124	1.77899	-3.51915	NA	NA	0.30439	0.00040626	0.348739	0.000271324	0.0752418	0.000432925	NA	NA	0.762386	0.00793237	0.874707	0.0119201	0.651613	0.0166325	NA	NA
ZNF75A	0.00012391	0.00359891	-3.83826	Uterus	0.000175794	0.0088555	3.75148	Brain_Cerebellar_Hemisphere	9.88119e-05	0.0055141	3.89349	NA	NA	NA	1	1	1	0	3	-1.02706	-3.53598	0.937039	-3.64124	1.77899	-3.51915	NA	NA	0.30439	0.00040626	0.348739	0.000271324	0.0752418	0.000432925	NA	NA	0.762386	0.00793237	0.874707	0.0119201	0.630498	0.0139443	NA	NA
ZNF75A	0.00012391	0.00359891	-3.83826	Uterus	0.000175794	0.0088555	3.75148	Brain_Cerebellum	0.000103747	0.00591175	3.88166	NA	NA	NA	1	1	1	0	3	-1.02706	-3.53598	0.937039	-3.64124	1.7883	-3.50434	NA	NA	0.30439	0.00040626	0.348739	0.000271324	0.0737272	0.00045774	NA	NA	0.762386	0.00793237	0.874707	0.0119201	0.63541	0.0147223	NA	NA
ZNF75A	0.00012391	0.00359891	-3.83826	Uterus	0.000175794	0.0088555	3.75148	Brain_Cortex	0.000103747	0.00626684	3.88166	NA	NA	NA	1	1	1	0	3	-1.02706	-3.53598	0.937039	-3.64124	1.7883	-3.50434	NA	NA	0.30439	0.00040626	0.348739	0.000271324	0.0737272	0.00045774	NA	NA	0.762386	0.00793237	0.874707	0.0119201	0.639046	0.0158697	NA	NA
ZNF75A	0.00012391	0.00359891	-3.83826	Uterus	0.000175794	0.0088555	3.75148	Brain_Frontal_Cortex_BA9	0.000103747	0.0066184	3.88166	NA	NA	NA	1	1	1	0	3	-1.02706	-3.53598	0.937039	-3.64124	1.7883	-3.50434	NA	NA	0.30439	0.00040626	0.348739	0.000271324	0.0737272	0.00045774	NA	NA	0.762386	0.00793237	0.874707	0.0119201	0.638617	0.0163451	NA	NA
ZNF75A	0.00012391	0.00359891	-3.83826	Uterus	0.000175794	0.0088555	3.75148	Brain_Hippocampus	0.000103747	0.00733322	3.88166	NA	NA	NA	1	1	1	0	3	-1.02706	-3.53598	0.937039	-3.64124	1.76341	-3.50417	NA	NA	0.30439	0.00040626	0.348739	0.000271324	0.0778307	0.000458041	NA	NA	0.762386	0.00793237	0.874707	0.0119201	0.674512	0.0175937	NA	NA
ZNF75A	0.00012391	0.00359891	-3.83826	Uterus	0.000175794	0.0088555	3.75148	Brain_Hypothalamus	0.000103747	0.00660795	3.88166	NA	NA	NA	1	1	1	0	3	-1.02706	-3.53598	0.937039	-3.64124	1.76341	-3.50417	NA	NA	0.30439	0.00040626	0.348739	0.000271324	0.0778307	0.000458041	NA	NA	0.762386	0.00793237	0.874707	0.0119201	0.657387	0.0174786	NA	NA
ZNF75A	0.00012391	0.00359891	-3.83826	Uterus	0.000175794	0.0088555	3.75148	Brain_Nucleus_accumbens_basal_ganglia	9.88119e-05	0.00657391	3.89349	NA	NA	NA	1	1	1	0	3	-1.02706	-3.53598	0.937039	-3.64124	1.77899	-3.51915	NA	NA	0.30439	0.00040626	0.348739	0.000271324	0.0752418	0.000432925	NA	NA	0.762386	0.00793237	0.874707	0.0119201	0.647539	0.0165694	NA	NA
ZNF75A	0.00012391	0.00359891	-3.83826	Uterus	0.000175794	0.0088555	3.75148	Brain_Putamen_basal_ganglia	0.000103747	0.00670504	-3.88166	NA	NA	NA	1	1	1	0	3	-1.02706	-3.53598	0.937039	-3.64124	-1.80647	3.49164	NA	NA	0.30439	0.00040626	0.348739	0.000271324	0.0708449	0.000480062	NA	NA	0.762386	0.00793237	0.874707	0.0119201	0.64644	0.0172637	NA	NA
ZNF75A	0.00012391	0.00359891	-3.83826	Uterus	0.000175794	0.0088555	3.75148	Brain_Spinal_cord_cervical_c-1	8.24481e-05	0.00589387	-3.93717	NA	NA	NA	1	1	1	0	3	-1.02706	-3.53598	0.937039	-3.64124	-1.48329	3.65388	NA	NA	0.30439	0.00040626	0.348739	0.000271324	0.137996	0.000258307	NA	NA	0.762386	0.00793237	0.874707	0.0119201	0.735043	0.0117385	NA	NA
ZNF75A	0.00012391	0.00359891	-3.83826	Uterus	0.000175794	0.0088555	3.75148	Brain_Substantia_nigra	9.91544e-05	0.00759757	-3.89265	NA	NA	NA	1	1	1	0	3	-1.02706	-3.53598	0.937039	-3.64124	-1.48667	3.60527	NA	NA	0.30439	0.00040626	0.348739	0.000271324	0.137101	0.000311825	NA	NA	0.762386	0.00793237	0.874707	0.0119201	0.748311	0.0145789	NA	NA
ZNF75A	0.00012391	0.00359891	-3.83826	Uterus	0.000175794	0.0088555	3.75148	Breast_Mammary_Tissue	0.000103747	0.0058231	3.88166	NA	NA	NA	1	1	1	0	3	-1.02706	-3.53598	0.937039	-3.64124	1.7883	-3.50434	NA	NA	0.30439	0.00040626	0.348739	0.000271324	0.0737272	0.00045774	NA	NA	0.762386	0.00793237	0.874707	0.0119201	0.63541	0.0149511	NA	NA
ZNF75A	0.00012391	0.00359891	-3.83826	Uterus	0.000175794	0.0088555	3.75148	Cells_Cultured_fibroblasts	0.000103747	0.00565362	-3.88166	NA	NA	NA	1	1	1	0	3	-1.02706	-3.53598	0.937039	-3.64124	-1.76341	3.50417	NA	NA	0.30439	0.00040626	0.348739	0.000271324	0.0778307	0.000458041	NA	NA	0.762386	0.00793237	0.874707	0.0119201	0.638838	0.0147448	NA	NA
ZNF75A	0.00012391	0.00359891	-3.83826	Uterus	0.000175794	0.0088555	3.75148	Cells_EBV-transformed_lymphocytes	0.000103747	0.00528677	-3.88166	NA	NA	NA	1	1	1	0	3	-1.02706	-3.53598	0.937039	-3.64124	-1.76341	3.50417	NA	NA	0.30439	0.00040626	0.348739	0.000271324	0.0778307	0.000458041	NA	NA	0.762386	0.00793237	0.874707	0.0119201	0.637282	0.0135184	NA	NA
ZNF75A	0.00012391	0.00359891	-3.83826	Uterus	0.000175794	0.0088555	3.75148	Colon_Sigmoid	0.000103747	0.00562715	3.88166	NA	NA	NA	1	1	1	0	3	-1.02706	-3.53598	0.937039	-3.64124	1.7883	-3.50434	NA	NA	0.30439	0.00040626	0.348739	0.000271324	0.0737272	0.00045774	NA	NA	0.762386	0.00793237	0.874707	0.0119201	0.636606	0.0148082	NA	NA
ZNF75A	0.00012391	0.00359891	-3.83826	Uterus	0.000175794	0.0088555	3.75148	Colon_Transverse	0.000135589	0.00742127	-3.81608	NA	NA	NA	1	1	1	0	3	-1.02706	-3.53598	0.937039	-3.64124	-1.4754	3.52785	NA	NA	0.30439	0.00040626	0.348739	0.000271324	0.140106	0.000418947	NA	NA	0.762386	0.00793237	0.874707	0.0119201	0.736917	0.01426	NA	NA
ZNF75A	0.00012391	0.00359891	-3.83826	Uterus	0.000175794	0.0088555	3.75148	Esophagus_Gastroesophageal_Junction	0.000103747	0.00583793	3.88166	NA	NA	NA	1	1	1	0	3	-1.02706	-3.53598	0.937039	-3.64124	1.7883	-3.50434	NA	NA	0.30439	0.00040626	0.348739	0.000271324	0.0737272	0.00045774	NA	NA	0.762386	0.00793237	0.874707	0.0119201	0.630972	0.01482	NA	NA
ZNF75A	0.00012391	0.00359891	-3.83826	Uterus	0.000175794	0.0088555	3.75148	Esophagus_Mucosa	9.88119e-05	0.00605933	-3.89349	NA	NA	NA	1	1	1	0	3	-1.02706	-3.53598	0.937039	-3.64124	-1.77899	3.51915	NA	NA	0.30439	0.00040626	0.348739	0.000271324	0.0752418	0.000432925	NA	NA	0.762386	0.00793237	0.874707	0.0119201	0.627351	0.0138503	NA	NA
ZNF75A	0.00012391	0.00359891	-3.83826	Uterus	0.000175794	0.0088555	3.75148	Esophagus_Muscularis	9.88119e-05	0.00573086	-3.89349	NA	NA	NA	1	1	1	0	3	-1.02706	-3.53598	0.937039	-3.64124	-1.77899	3.51915	NA	NA	0.30439	0.00040626	0.348739	0.000271324	0.0752418	0.000432925	NA	NA	0.762386	0.00793237	0.874707	0.0119201	0.632273	0.014368	NA	NA
ZNF75A	0.00012391	0.00359891	-3.83826	Uterus	0.000175794	0.0088555	3.75148	Heart_Atrial_Appendage	0.000131099	0.00741918	-3.82438	NA	NA	NA	1	1	1	0	3	-1.02706	-3.53598	0.937039	-3.64124	-1.47709	3.53608	NA	NA	0.30439	0.00040626	0.348739	0.000271324	0.139651	0.000406115	NA	NA	0.762386	0.00793237	0.874707	0.0119201	0.731441	0.0147115	NA	NA
ZNF75A	0.00012391	0.00359891	-3.83826	Uterus	0.000175794	0.0088555	3.75148	Heart_Left_Ventricle	9.88119e-05	0.00638017	-3.89349	NA	NA	NA	1	1	1	0	3	-1.02706	-3.53598	0.937039	-3.64124	-1.77899	3.51915	NA	NA	0.30439	0.00040626	0.348739	0.000271324	0.0752418	0.000432925	NA	NA	0.762386	0.00793237	0.874707	0.0119201	0.638297	0.0162005	NA	NA
ZNF75A	0.00012391	0.00359891	-3.83826	Uterus	0.000175794	0.0088555	3.75148	Kidney_Cortex	0.000117307	0.00768867	-3.85169	NA	NA	NA	1	1	1	0	3	-1.02706	-3.53598	0.937039	-3.64124	-1.46163	3.57073	NA	NA	0.30439	0.00040626	0.348739	0.000271324	0.143842	0.000355986	NA	NA	0.762386	0.00793237	0.874707	0.0119201	0.756469	0.0150554	NA	NA
ZNF75A	0.00012391	0.00359891	-3.83826	Uterus	0.000175794	0.0088555	3.75148	Liver	9.88119e-05	0.00630565	3.89349	NA	NA	NA	1	1	1	0	3	-1.02706	-3.53598	0.937039	-3.64124	1.77899	-3.51915	NA	NA	0.30439	0.00040626	0.348739	0.000271324	0.0752418	0.000432925	NA	NA	0.762386	0.00793237	0.874707	0.0119201	0.644001	0.0159435	NA	NA
ZNF75A	0.00012391	0.00359891	-3.83826	Uterus	0.000175794	0.0088555	3.75148	Lung	0.000103747	0.00562127	-3.88166	NA	NA	NA	1	1	1	0	3	-1.02706	-3.53598	0.937039	-3.64124	-1.80647	3.49164	NA	NA	0.30439	0.00040626	0.348739	0.000271324	0.0708449	0.000480062	NA	NA	0.762386	0.00793237	0.874707	0.0119201	0.604847	0.015182	NA	NA
ZNF75A	0.00012391	0.00359891	-3.83826	Uterus	0.000175794	0.0088555	3.75148	Minor_Salivary_Gland	0.000103747	0.00587487	3.88166	NA	NA	NA	1	1	1	0	3	-1.02706	-3.53598	0.937039	-3.64124	1.76341	-3.50417	NA	NA	0.30439	0.00040626	0.348739	0.000271324	0.0778307	0.000458041	NA	NA	0.762386	0.00793237	0.874707	0.0119201	0.642028	0.0154269	NA	NA
ZNF75A	0.00012391	0.00359891	-3.83826	Uterus	0.000175794	0.0088555	3.75148	Muscle_Skeletal	9.88119e-05	0.0057893	3.89349	NA	NA	NA	1	1	1	0	3	-1.02706	-3.53598	0.937039	-3.64124	1.77899	-3.51915	NA	NA	0.30439	0.00040626	0.348739	0.000271324	0.0752418	0.000432925	NA	NA	0.762386	0.00793237	0.874707	0.0119201	0.623931	0.0146547	NA	NA
ZNF75A	0.00012391	0.00359891	-3.83826	Uterus	0.000175794	0.0088555	3.75148	Nerve_Tibial	0.000103747	0.00600686	-3.88166	NA	NA	NA	1	1	1	0	3	-1.02706	-3.53598	0.937039	-3.64124	-1.76341	3.50417	NA	NA	0.30439	0.00040626	0.348739	0.000271324	0.0778307	0.000458041	NA	NA	0.762386	0.00793237	0.874707	0.0119201	0.640782	0.0153362	NA	NA
ZNF75A	0.00012391	0.00359891	-3.83826	Uterus	0.000175794	0.0088555	3.75148	Ovary	9.88119e-05	0.00566484	-3.89349	NA	NA	NA	1	1	1	0	3	-1.02706	-3.53598	0.937039	-3.64124	-1.77899	3.51915	NA	NA	0.30439	0.00040626	0.348739	0.000271324	0.0752418	0.000432925	NA	NA	0.762386	0.00793237	0.874707	0.0119201	0.629983	0.0140924	NA	NA
ZNF75A	0.00012391	0.00359891	-3.83826	Uterus	0.000175794	0.0088555	3.75148	Pancreas	0.000103747	0.00645395	-3.88166	NA	NA	NA	1	1	1	0	3	-1.02706	-3.53598	0.937039	-3.64124	-1.80647	3.49164	NA	NA	0.30439	0.00040626	0.348739	0.000271324	0.0708449	0.000480062	NA	NA	0.762386	0.00793237	0.874707	0.0119201	0.608428	0.0157967	NA	NA
ZNF75A	0.00012391	0.00359891	-3.83826	Uterus	0.000175794	0.0088555	3.75148	Pituitary	0.000103747	0.0064674	3.88166	NA	NA	NA	1	1	1	0	3	-1.02706	-3.53598	0.937039	-3.64124	1.7883	-3.50434	NA	NA	0.30439	0.00040626	0.348739	0.000271324	0.0737272	0.00045774	NA	NA	0.762386	0.00793237	0.874707	0.0119201	0.656327	0.0157589	NA	NA
ZNF75A	0.00012391	0.00359891	-3.83826	Uterus	0.000175794	0.0088555	3.75148	Prostate	0.000103747	0.00600483	3.88166	NA	NA	NA	1	1	1	0	3	-1.02706	-3.53598	0.937039	-3.64124	1.76341	-3.50417	NA	NA	0.30439	0.00040626	0.348739	0.000271324	0.0778307	0.000458041	NA	NA	0.762386	0.00793237	0.874707	0.0119201	0.666817	0.0153543	NA	NA
ZNF75A	0.00012391	0.00359891	-3.83826	Uterus	0.000175794	0.0088555	3.75148	Skin_Not_Sun_Exposed_Suprapubic	0.000103747	0.00606808	3.88166	NA	NA	NA	1	1	1	0	3	-1.02706	-3.53598	0.937039	-3.64124	1.7883	-3.50434	NA	NA	0.30439	0.00040626	0.348739	0.000271324	0.0737272	0.00045774	NA	NA	0.762386	0.00793237	0.874707	0.0119201	0.637711	0.0148983	NA	NA
ZNF75A	0.00012391	0.00359891	-3.83826	Uterus	0.000175794	0.0088555	3.75148	Skin_Sun_Exposed_Lower_leg	9.88119e-05	0.00567004	-3.89349	NA	NA	NA	1	1	1	0	3	-1.02706	-3.53598	0.937039	-3.64124	-1.77899	3.51915	NA	NA	0.30439	0.00040626	0.348739	0.000271324	0.0752418	0.000432925	NA	NA	0.762386	0.00793237	0.874707	0.0119201	0.647794	0.0139779	NA	NA
ZNF75A	0.00012391	0.00359891	-3.83826	Uterus	0.000175794	0.0088555	3.75148	Small_Intestine_Terminal_Ileum	0.000103747	0.0058479	3.88166	NA	NA	NA	1	1	1	0	3	-1.02706	-3.53598	0.937039	-3.64124	1.7883	-3.50434	NA	NA	0.30439	0.00040626	0.348739	0.000271324	0.0737272	0.00045774	NA	NA	0.762386	0.00793237	0.874707	0.0119201	0.641102	0.0150044	NA	NA
ZNF75A	0.00012391	0.00359891	-3.83826	Uterus	0.000175794	0.0088555	3.75148	Spleen	0.000103747	0.00570701	3.88166	NA	NA	NA	1	1	1	0	3	-1.02706	-3.53598	0.937039	-3.64124	1.7883	-3.50434	NA	NA	0.30439	0.00040626	0.348739	0.000271324	0.0737272	0.00045774	NA	NA	0.762386	0.00793237	0.874707	0.0119201	0.632464	0.0142048	NA	NA
ZNF75A	0.00012391	0.00359891	-3.83826	Uterus	0.000175794	0.0088555	3.75148	Stomach	0.000103747	0.00608569	3.88166	NA	NA	NA	1	1	1	0	3	-1.02706	-3.53598	0.937039	-3.64124	1.7883	-3.50434	NA	NA	0.30439	0.00040626	0.348739	0.000271324	0.0737272	0.00045774	NA	NA	0.762386	0.00793237	0.874707	0.0119201	0.638082	0.015671	NA	NA
ZNF75A	0.00012391	0.00359891	-3.83826	Uterus	0.000175794	0.0088555	3.75148	Testis	9.88119e-05	0.00653284	-3.89349	NA	NA	NA	1	1	1	0	3	-1.02706	-3.53598	0.937039	-3.64124	-1.77899	3.51915	NA	NA	0.30439	0.00040626	0.348739	0.000271324	0.0752418	0.000432925	NA	NA	0.762386	0.00793237	0.874707	0.0119201	0.657673	0.0155657	NA	NA
ZNF75A	0.00012391	0.00359891	-3.83826	Uterus	0.000175794	0.0088555	3.75148	Thyroid	0.000103747	0.00575747	-3.88166	NA	NA	NA	1	1	1	0	3	-1.02706	-3.53598	0.937039	-3.64124	-1.76341	3.50417	NA	NA	0.30439	0.00040626	0.348739	0.000271324	0.0778307	0.000458041	NA	NA	0.762386	0.00793237	0.874707	0.0119201	0.629283	0.0143904	NA	NA
ZNF75A	0.00012391	0.00359891	-3.83826	Uterus	0.000175794	0.0088555	3.75148	Uterus	9.88119e-05	0.00580091	-3.89349	NA	NA	NA	1	1	1	0	3	-1.02706	-3.53598	0.937039	-3.64124	-1.77899	3.51915	NA	NA	0.30439	0.00040626	0.348739	0.000271324	0.0752418	0.000432925	NA	NA	0.762386	0.00793237	0.874707	0.0119201	0.626232	0.0141025	NA	NA
ZNF75A	0.00012391	0.00359891	-3.83826	Uterus	0.000175794	0.0088555	3.75148	Vagina	0.000103747	0.00627866	3.88166	NA	NA	NA	1	1	1	0	3	-1.02706	-3.53598	0.937039	-3.64124	1.7883	-3.50434	NA	NA	0.30439	0.00040626	0.348739	0.000271324	0.0737272	0.00045774	NA	NA	0.762386	0.00793237	0.874707	0.0119201	0.646415	0.0158275	NA	NA
ZNF75A	0.00012391	0.00359891	-3.83826	Uterus	0.000175794	0.0088555	3.75148	Whole_Blood	9.88119e-05	0.00497797	-3.89349	NA	NA	NA	1	1	1	0	3	-1.02706	-3.53598	0.937039	-3.64124	-1.77899	3.51915	NA	NA	0.30439	0.00040626	0.348739	0.000271324	0.0752418	0.000432925	NA	NA	0.762386	0.00793237	0.874707	0.0119201	0.639028	0.013069	NA	NA
ZNF75A	0.00012391	0.00359891	-3.83826	Uterus	0.000175794	0.0088555	3.75148	smultixcan	0.000100862	0.00547393	-3.88851	NA	NA	NA	1	1	1	0	3	-1.02706	-3.53598	0.937039	-3.64124	-1.77243	3.51284	NA	NA	0.30439	0.00040626	0.348739	0.000271324	0.0763232	0.000443339	NA	NA	0.762386	0.00793237	0.874707	0.0119201	0.627459	0.0137766	NA	NA
ZNF75A	0.00012391	0.00359891	-3.83826	Whole_Blood	0.000175794	0.00778107	3.75148	Adipose_Subcutaneous	9.88119e-05	0.00586682	-3.89349	NA	NA	NA	1	1	1	0	3	-1.02706	-3.53598	0.937039	-3.64124	-1.77899	3.51915	NA	NA	0.30439	0.00040626	0.348739	0.000271324	0.0752418	0.000432925	NA	NA	0.762386	0.00793237	0.868317	0.0100646	0.624368	0.0145646	NA	NA
ZNF75A	0.00012391	0.00359891	-3.83826	Whole_Blood	0.000175794	0.00778107	3.75148	Adipose_Visceral_Omentum	9.88119e-05	0.00587364	3.89349	NA	NA	NA	1	1	1	0	3	-1.02706	-3.53598	0.937039	-3.64124	1.77899	-3.51915	NA	NA	0.30439	0.00040626	0.348739	0.000271324	0.0752418	0.000432925	NA	NA	0.762386	0.00793237	0.868317	0.0100646	0.628612	0.0145644	NA	NA
ZNF75A	0.00012391	0.00359891	-3.83826	Whole_Blood	0.000175794	0.00778107	3.75148	Adrenal_Gland	0.000103747	0.00595869	3.88166	NA	NA	NA	1	1	1	0	3	-1.02706	-3.53598	0.937039	-3.64124	1.7883	-3.50434	NA	NA	0.30439	0.00040626	0.348739	0.000271324	0.0737272	0.00045774	NA	NA	0.762386	0.00793237	0.868317	0.0100646	0.643381	0.014433	NA	NA
ZNF75A	0.00012391	0.00359891	-3.83826	Whole_Blood	0.000175794	0.00778107	3.75148	Artery_Coronary	0.000103747	0.00610488	3.88166	NA	NA	NA	1	1	1	0	3	-1.02706	-3.53598	0.937039	-3.64124	1.80647	-3.49164	NA	NA	0.30439	0.00040626	0.348739	0.000271324	0.0708449	0.000480062	NA	NA	0.762386	0.00793237	0.868317	0.0100646	0.612195	0.01601	NA	NA
ZNF75A	0.00012391	0.00359891	-3.83826	Whole_Blood	0.000175794	0.00778107	3.75148	Artery_Tibial	9.40987e-05	0.00534801	-3.90533	NA	NA	NA	1	1	1	0	3	-1.02706	-3.53598	0.937039	-3.64124	-1.66161	3.57045	NA	NA	0.30439	0.00040626	0.348739	0.000271324	0.0965915	0.000356375	NA	NA	0.762386	0.00793237	0.868317	0.0100646	0.670886	0.0123255	NA	NA
ZNF75A	0.00012391	0.00359891	-3.83826	Whole_Blood	0.000175794	0.00778107	3.75148	Brain_Amygdala	0.000103747	0.0071634	-3.88166	NA	NA	NA	1	1	1	0	3	-1.02706	-3.53598	0.937039	-3.64124	-1.76341	3.50417	NA	NA	0.30439	0.00040626	0.348739	0.000271324	0.0778307	0.000458041	NA	NA	0.762386	0.00793237	0.868317	0.0100646	0.670509	0.0194879	NA	NA
ZNF75A	0.00012391	0.00359891	-3.83826	Whole_Blood	0.000175794	0.00778107	3.75148	Brain_Anterior_cingulate_cortex_BA24	0.000103747	0.00670335	-3.88166	NA	NA	NA	1	1	1	0	3	-1.02706	-3.53598	0.937039	-3.64124	-1.80647	3.49164	NA	NA	0.30439	0.00040626	0.348739	0.000271324	0.0708449	0.000480062	NA	NA	0.762386	0.00793237	0.868317	0.0100646	0.640583	0.0183288	NA	NA
ZNF75A	0.00012391	0.00359891	-3.83826	Whole_Blood	0.000175794	0.00778107	3.75148	Brain_Caudate_basal_ganglia	9.88119e-05	0.00627534	3.89349	NA	NA	NA	1	1	1	0	3	-1.02706	-3.53598	0.937039	-3.64124	1.77899	-3.51915	NA	NA	0.30439	0.00040626	0.348739	0.000271324	0.0752418	0.000432925	NA	NA	0.762386	0.00793237	0.868317	0.0100646	0.651613	0.0166325	NA	NA
ZNF75A	0.00012391	0.00359891	-3.83826	Whole_Blood	0.000175794	0.00778107	3.75148	Brain_Cerebellar_Hemisphere	9.88119e-05	0.0055141	3.89349	NA	NA	NA	1	1	1	0	3	-1.02706	-3.53598	0.937039	-3.64124	1.77899	-3.51915	NA	NA	0.30439	0.00040626	0.348739	0.000271324	0.0752418	0.000432925	NA	NA	0.762386	0.00793237	0.868317	0.0100646	0.630498	0.0139443	NA	NA
ZNF75A	0.00012391	0.00359891	-3.83826	Whole_Blood	0.000175794	0.00778107	3.75148	Brain_Cerebellum	0.000103747	0.00591175	3.88166	NA	NA	NA	1	1	1	0	3	-1.02706	-3.53598	0.937039	-3.64124	1.7883	-3.50434	NA	NA	0.30439	0.00040626	0.348739	0.000271324	0.0737272	0.00045774	NA	NA	0.762386	0.00793237	0.868317	0.0100646	0.63541	0.0147223	NA	NA
ZNF75A	0.00012391	0.00359891	-3.83826	Whole_Blood	0.000175794	0.00778107	3.75148	Brain_Cortex	0.000103747	0.00626684	3.88166	NA	NA	NA	1	1	1	0	3	-1.02706	-3.53598	0.937039	-3.64124	1.7883	-3.50434	NA	NA	0.30439	0.00040626	0.348739	0.000271324	0.0737272	0.00045774	NA	NA	0.762386	0.00793237	0.868317	0.0100646	0.639046	0.0158697	NA	NA
ZNF75A	0.00012391	0.00359891	-3.83826	Whole_Blood	0.000175794	0.00778107	3.75148	Brain_Frontal_Cortex_BA9	0.000103747	0.0066184	3.88166	NA	NA	NA	1	1	1	0	3	-1.02706	-3.53598	0.937039	-3.64124	1.7883	-3.50434	NA	NA	0.30439	0.00040626	0.348739	0.000271324	0.0737272	0.00045774	NA	NA	0.762386	0.00793237	0.868317	0.0100646	0.638617	0.0163451	NA	NA
ZNF75A	0.00012391	0.00359891	-3.83826	Whole_Blood	0.000175794	0.00778107	3.75148	Brain_Hippocampus	0.000103747	0.00733322	3.88166	NA	NA	NA	1	1	1	0	3	-1.02706	-3.53598	0.937039	-3.64124	1.76341	-3.50417	NA	NA	0.30439	0.00040626	0.348739	0.000271324	0.0778307	0.000458041	NA	NA	0.762386	0.00793237	0.868317	0.0100646	0.674512	0.0175937	NA	NA
ZNF75A	0.00012391	0.00359891	-3.83826	Whole_Blood	0.000175794	0.00778107	3.75148	Brain_Hypothalamus	0.000103747	0.00660795	3.88166	NA	NA	NA	1	1	1	0	3	-1.02706	-3.53598	0.937039	-3.64124	1.76341	-3.50417	NA	NA	0.30439	0.00040626	0.348739	0.000271324	0.0778307	0.000458041	NA	NA	0.762386	0.00793237	0.868317	0.0100646	0.657387	0.0174786	NA	NA
ZNF75A	0.00012391	0.00359891	-3.83826	Whole_Blood	0.000175794	0.00778107	3.75148	Brain_Nucleus_accumbens_basal_ganglia	9.88119e-05	0.00657391	3.89349	NA	NA	NA	1	1	1	0	3	-1.02706	-3.53598	0.937039	-3.64124	1.77899	-3.51915	NA	NA	0.30439	0.00040626	0.348739	0.000271324	0.0752418	0.000432925	NA	NA	0.762386	0.00793237	0.868317	0.0100646	0.647539	0.0165694	NA	NA
ZNF75A	0.00012391	0.00359891	-3.83826	Whole_Blood	0.000175794	0.00778107	3.75148	Brain_Putamen_basal_ganglia	0.000103747	0.00670504	-3.88166	NA	NA	NA	1	1	1	0	3	-1.02706	-3.53598	0.937039	-3.64124	-1.80647	3.49164	NA	NA	0.30439	0.00040626	0.348739	0.000271324	0.0708449	0.000480062	NA	NA	0.762386	0.00793237	0.868317	0.0100646	0.64644	0.0172637	NA	NA
ZNF75A	0.00012391	0.00359891	-3.83826	Whole_Blood	0.000175794	0.00778107	3.75148	Brain_Spinal_cord_cervical_c-1	8.24481e-05	0.00589387	-3.93717	NA	NA	NA	1	1	1	0	3	-1.02706	-3.53598	0.937039	-3.64124	-1.48329	3.65388	NA	NA	0.30439	0.00040626	0.348739	0.000271324	0.137996	0.000258307	NA	NA	0.762386	0.00793237	0.868317	0.0100646	0.735043	0.0117385	NA	NA
ZNF75A	0.00012391	0.00359891	-3.83826	Whole_Blood	0.000175794	0.00778107	3.75148	Brain_Substantia_nigra	9.91544e-05	0.00759757	-3.89265	NA	NA	NA	1	1	1	0	3	-1.02706	-3.53598	0.937039	-3.64124	-1.48667	3.60527	NA	NA	0.30439	0.00040626	0.348739	0.000271324	0.137101	0.000311825	NA	NA	0.762386	0.00793237	0.868317	0.0100646	0.748311	0.0145789	NA	NA
ZNF75A	0.00012391	0.00359891	-3.83826	Whole_Blood	0.000175794	0.00778107	3.75148	Breast_Mammary_Tissue	0.000103747	0.0058231	3.88166	NA	NA	NA	1	1	1	0	3	-1.02706	-3.53598	0.937039	-3.64124	1.7883	-3.50434	NA	NA	0.30439	0.00040626	0.348739	0.000271324	0.0737272	0.00045774	NA	NA	0.762386	0.00793237	0.868317	0.0100646	0.63541	0.0149511	NA	NA
ZNF75A	0.00012391	0.00359891	-3.83826	Whole_Blood	0.000175794	0.00778107	3.75148	Cells_Cultured_fibroblasts	0.000103747	0.00565362	-3.88166	NA	NA	NA	1	1	1	0	3	-1.02706	-3.53598	0.937039	-3.64124	-1.76341	3.50417	NA	NA	0.30439	0.00040626	0.348739	0.000271324	0.0778307	0.000458041	NA	NA	0.762386	0.00793237	0.868317	0.0100646	0.638838	0.0147448	NA	NA
ZNF75A	0.00012391	0.00359891	-3.83826	Whole_Blood	0.000175794	0.00778107	3.75148	Cells_EBV-transformed_lymphocytes	0.000103747	0.00528677	-3.88166	NA	NA	NA	1	1	1	0	3	-1.02706	-3.53598	0.937039	-3.64124	-1.76341	3.50417	NA	NA	0.30439	0.00040626	0.348739	0.000271324	0.0778307	0.000458041	NA	NA	0.762386	0.00793237	0.868317	0.0100646	0.637282	0.0135184	NA	NA
ZNF75A	0.00012391	0.00359891	-3.83826	Whole_Blood	0.000175794	0.00778107	3.75148	Colon_Sigmoid	0.000103747	0.00562715	3.88166	NA	NA	NA	1	1	1	0	3	-1.02706	-3.53598	0.937039	-3.64124	1.7883	-3.50434	NA	NA	0.30439	0.00040626	0.348739	0.000271324	0.0737272	0.00045774	NA	NA	0.762386	0.00793237	0.868317	0.0100646	0.636606	0.0148082	NA	NA
ZNF75A	0.00012391	0.00359891	-3.83826	Whole_Blood	0.000175794	0.00778107	3.75148	Colon_Transverse	0.000135589	0.00742127	-3.81608	NA	NA	NA	1	1	1	0	3	-1.02706	-3.53598	0.937039	-3.64124	-1.4754	3.52785	NA	NA	0.30439	0.00040626	0.348739	0.000271324	0.140106	0.000418947	NA	NA	0.762386	0.00793237	0.868317	0.0100646	0.736917	0.01426	NA	NA
ZNF75A	0.00012391	0.00359891	-3.83826	Whole_Blood	0.000175794	0.00778107	3.75148	Esophagus_Gastroesophageal_Junction	0.000103747	0.00583793	3.88166	NA	NA	NA	1	1	1	0	3	-1.02706	-3.53598	0.937039	-3.64124	1.7883	-3.50434	NA	NA	0.30439	0.00040626	0.348739	0.000271324	0.0737272	0.00045774	NA	NA	0.762386	0.00793237	0.868317	0.0100646	0.630972	0.01482	NA	NA
ZNF75A	0.00012391	0.00359891	-3.83826	Whole_Blood	0.000175794	0.00778107	3.75148	Esophagus_Mucosa	9.88119e-05	0.00605933	-3.89349	NA	NA	NA	1	1	1	0	3	-1.02706	-3.53598	0.937039	-3.64124	-1.77899	3.51915	NA	NA	0.30439	0.00040626	0.348739	0.000271324	0.0752418	0.000432925	NA	NA	0.762386	0.00793237	0.868317	0.0100646	0.627351	0.0138503	NA	NA
ZNF75A	0.00012391	0.00359891	-3.83826	Whole_Blood	0.000175794	0.00778107	3.75148	Esophagus_Muscularis	9.88119e-05	0.00573086	-3.89349	NA	NA	NA	1	1	1	0	3	-1.02706	-3.53598	0.937039	-3.64124	-1.77899	3.51915	NA	NA	0.30439	0.00040626	0.348739	0.000271324	0.0752418	0.000432925	NA	NA	0.762386	0.00793237	0.868317	0.0100646	0.632273	0.014368	NA	NA
ZNF75A	0.00012391	0.00359891	-3.83826	Whole_Blood	0.000175794	0.00778107	3.75148	Heart_Atrial_Appendage	0.000131099	0.00741918	-3.82438	NA	NA	NA	1	1	1	0	3	-1.02706	-3.53598	0.937039	-3.64124	-1.47709	3.53608	NA	NA	0.30439	0.00040626	0.348739	0.000271324	0.139651	0.000406115	NA	NA	0.762386	0.00793237	0.868317	0.0100646	0.731441	0.0147115	NA	NA
ZNF75A	0.00012391	0.00359891	-3.83826	Whole_Blood	0.000175794	0.00778107	3.75148	Heart_Left_Ventricle	9.88119e-05	0.00638017	-3.89349	NA	NA	NA	1	1	1	0	3	-1.02706	-3.53598	0.937039	-3.64124	-1.77899	3.51915	NA	NA	0.30439	0.00040626	0.348739	0.000271324	0.0752418	0.000432925	NA	NA	0.762386	0.00793237	0.868317	0.0100646	0.638297	0.0162005	NA	NA
ZNF75A	0.00012391	0.00359891	-3.83826	Whole_Blood	0.000175794	0.00778107	3.75148	Kidney_Cortex	0.000117307	0.00768867	-3.85169	NA	NA	NA	1	1	1	0	3	-1.02706	-3.53598	0.937039	-3.64124	-1.46163	3.57073	NA	NA	0.30439	0.00040626	0.348739	0.000271324	0.143842	0.000355986	NA	NA	0.762386	0.00793237	0.868317	0.0100646	0.756469	0.0150554	NA	NA
ZNF75A	0.00012391	0.00359891	-3.83826	Whole_Blood	0.000175794	0.00778107	3.75148	Liver	9.88119e-05	0.00630565	3.89349	NA	NA	NA	1	1	1	0	3	-1.02706	-3.53598	0.937039	-3.64124	1.77899	-3.51915	NA	NA	0.30439	0.00040626	0.348739	0.000271324	0.0752418	0.000432925	NA	NA	0.762386	0.00793237	0.868317	0.0100646	0.644001	0.0159435	NA	NA
ZNF75A	0.00012391	0.00359891	-3.83826	Whole_Blood	0.000175794	0.00778107	3.75148	Lung	0.000103747	0.00562127	-3.88166	NA	NA	NA	1	1	1	0	3	-1.02706	-3.53598	0.937039	-3.64124	-1.80647	3.49164	NA	NA	0.30439	0.00040626	0.348739	0.000271324	0.0708449	0.000480062	NA	NA	0.762386	0.00793237	0.868317	0.0100646	0.604847	0.015182	NA	NA
ZNF75A	0.00012391	0.00359891	-3.83826	Whole_Blood	0.000175794	0.00778107	3.75148	Minor_Salivary_Gland	0.000103747	0.00587487	3.88166	NA	NA	NA	1	1	1	0	3	-1.02706	-3.53598	0.937039	-3.64124	1.76341	-3.50417	NA	NA	0.30439	0.00040626	0.348739	0.000271324	0.0778307	0.000458041	NA	NA	0.762386	0.00793237	0.868317	0.0100646	0.642028	0.0154269	NA	NA
ZNF75A	0.00012391	0.00359891	-3.83826	Whole_Blood	0.000175794	0.00778107	3.75148	Muscle_Skeletal	9.88119e-05	0.0057893	3.89349	NA	NA	NA	1	1	1	0	3	-1.02706	-3.53598	0.937039	-3.64124	1.77899	-3.51915	NA	NA	0.30439	0.00040626	0.348739	0.000271324	0.0752418	0.000432925	NA	NA	0.762386	0.00793237	0.868317	0.0100646	0.623931	0.0146547	NA	NA
ZNF75A	0.00012391	0.00359891	-3.83826	Whole_Blood	0.000175794	0.00778107	3.75148	Nerve_Tibial	0.000103747	0.00600686	-3.88166	NA	NA	NA	1	1	1	0	3	-1.02706	-3.53598	0.937039	-3.64124	-1.76341	3.50417	NA	NA	0.30439	0.00040626	0.348739	0.000271324	0.0778307	0.000458041	NA	NA	0.762386	0.00793237	0.868317	0.0100646	0.640782	0.0153362	NA	NA
ZNF75A	0.00012391	0.00359891	-3.83826	Whole_Blood	0.000175794	0.00778107	3.75148	Ovary	9.88119e-05	0.00566484	-3.89349	NA	NA	NA	1	1	1	0	3	-1.02706	-3.53598	0.937039	-3.64124	-1.77899	3.51915	NA	NA	0.30439	0.00040626	0.348739	0.000271324	0.0752418	0.000432925	NA	NA	0.762386	0.00793237	0.868317	0.0100646	0.629983	0.0140924	NA	NA
ZNF75A	0.00012391	0.00359891	-3.83826	Whole_Blood	0.000175794	0.00778107	3.75148	Pancreas	0.000103747	0.00645395	-3.88166	NA	NA	NA	1	1	1	0	3	-1.02706	-3.53598	0.937039	-3.64124	-1.80647	3.49164	NA	NA	0.30439	0.00040626	0.348739	0.000271324	0.0708449	0.000480062	NA	NA	0.762386	0.00793237	0.868317	0.0100646	0.608428	0.0157967	NA	NA
ZNF75A	0.00012391	0.00359891	-3.83826	Whole_Blood	0.000175794	0.00778107	3.75148	Pituitary	0.000103747	0.0064674	3.88166	NA	NA	NA	1	1	1	0	3	-1.02706	-3.53598	0.937039	-3.64124	1.7883	-3.50434	NA	NA	0.30439	0.00040626	0.348739	0.000271324	0.0737272	0.00045774	NA	NA	0.762386	0.00793237	0.868317	0.0100646	0.656327	0.0157589	NA	NA
ZNF75A	0.00012391	0.00359891	-3.83826	Whole_Blood	0.000175794	0.00778107	3.75148	Prostate	0.000103747	0.00600483	3.88166	NA	NA	NA	1	1	1	0	3	-1.02706	-3.53598	0.937039	-3.64124	1.76341	-3.50417	NA	NA	0.30439	0.00040626	0.348739	0.000271324	0.0778307	0.000458041	NA	NA	0.762386	0.00793237	0.868317	0.0100646	0.666817	0.0153543	NA	NA
ZNF75A	0.00012391	0.00359891	-3.83826	Whole_Blood	0.000175794	0.00778107	3.75148	Skin_Not_Sun_Exposed_Suprapubic	0.000103747	0.00606808	3.88166	NA	NA	NA	1	1	1	0	3	-1.02706	-3.53598	0.937039	-3.64124	1.7883	-3.50434	NA	NA	0.30439	0.00040626	0.348739	0.000271324	0.0737272	0.00045774	NA	NA	0.762386	0.00793237	0.868317	0.0100646	0.637711	0.0148983	NA	NA
ZNF75A	0.00012391	0.00359891	-3.83826	Whole_Blood	0.000175794	0.00778107	3.75148	Skin_Sun_Exposed_Lower_leg	9.88119e-05	0.00567004	-3.89349	NA	NA	NA	1	1	1	0	3	-1.02706	-3.53598	0.937039	-3.64124	-1.77899	3.51915	NA	NA	0.30439	0.00040626	0.348739	0.000271324	0.0752418	0.000432925	NA	NA	0.762386	0.00793237	0.868317	0.0100646	0.647794	0.0139779	NA	NA
ZNF75A	0.00012391	0.00359891	-3.83826	Whole_Blood	0.000175794	0.00778107	3.75148	Small_Intestine_Terminal_Ileum	0.000103747	0.0058479	3.88166	NA	NA	NA	1	1	1	0	3	-1.02706	-3.53598	0.937039	-3.64124	1.7883	-3.50434	NA	NA	0.30439	0.00040626	0.348739	0.000271324	0.0737272	0.00045774	NA	NA	0.762386	0.00793237	0.868317	0.0100646	0.641102	0.0150044	NA	NA
ZNF75A	0.00012391	0.00359891	-3.83826	Whole_Blood	0.000175794	0.00778107	3.75148	Spleen	0.000103747	0.00570701	3.88166	NA	NA	NA	1	1	1	0	3	-1.02706	-3.53598	0.937039	-3.64124	1.7883	-3.50434	NA	NA	0.30439	0.00040626	0.348739	0.000271324	0.0737272	0.00045774	NA	NA	0.762386	0.00793237	0.868317	0.0100646	0.632464	0.0142048	NA	NA
ZNF75A	0.00012391	0.00359891	-3.83826	Whole_Blood	0.000175794	0.00778107	3.75148	Stomach	0.000103747	0.00608569	3.88166	NA	NA	NA	1	1	1	0	3	-1.02706	-3.53598	0.937039	-3.64124	1.7883	-3.50434	NA	NA	0.30439	0.00040626	0.348739	0.000271324	0.0737272	0.00045774	NA	NA	0.762386	0.00793237	0.868317	0.0100646	0.638082	0.015671	NA	NA
ZNF75A	0.00012391	0.00359891	-3.83826	Whole_Blood	0.000175794	0.00778107	3.75148	Testis	9.88119e-05	0.00653284	-3.89349	NA	NA	NA	1	1	1	0	3	-1.02706	-3.53598	0.937039	-3.64124	-1.77899	3.51915	NA	NA	0.30439	0.00040626	0.348739	0.000271324	0.0752418	0.000432925	NA	NA	0.762386	0.00793237	0.868317	0.0100646	0.657673	0.0155657	NA	NA
ZNF75A	0.00012391	0.00359891	-3.83826	Whole_Blood	0.000175794	0.00778107	3.75148	Thyroid	0.000103747	0.00575747	-3.88166	NA	NA	NA	1	1	1	0	3	-1.02706	-3.53598	0.937039	-3.64124	-1.76341	3.50417	NA	NA	0.30439	0.00040626	0.348739	0.000271324	0.0778307	0.000458041	NA	NA	0.762386	0.00793237	0.868317	0.0100646	0.629283	0.0143904	NA	NA
ZNF75A	0.00012391	0.00359891	-3.83826	Whole_Blood	0.000175794	0.00778107	3.75148	Uterus	9.88119e-05	0.00580091	-3.89349	NA	NA	NA	1	1	1	0	3	-1.02706	-3.53598	0.937039	-3.64124	-1.77899	3.51915	NA	NA	0.30439	0.00040626	0.348739	0.000271324	0.0752418	0.000432925	NA	NA	0.762386	0.00793237	0.868317	0.0100646	0.626232	0.0141025	NA	NA
ZNF75A	0.00012391	0.00359891	-3.83826	Whole_Blood	0.000175794	0.00778107	3.75148	Vagina	0.000103747	0.00627866	3.88166	NA	NA	NA	1	1	1	0	3	-1.02706	-3.53598	0.937039	-3.64124	1.7883	-3.50434	NA	NA	0.30439	0.00040626	0.348739	0.000271324	0.0737272	0.00045774	NA	NA	0.762386	0.00793237	0.868317	0.0100646	0.646415	0.0158275	NA	NA
ZNF75A	0.00012391	0.00359891	-3.83826	Whole_Blood	0.000175794	0.00778107	3.75148	Whole_Blood	9.88119e-05	0.00497797	-3.89349	NA	NA	NA	1	1	1	0	3	-1.02706	-3.53598	0.937039	-3.64124	-1.77899	3.51915	NA	NA	0.30439	0.00040626	0.348739	0.000271324	0.0752418	0.000432925	NA	NA	0.762386	0.00793237	0.868317	0.0100646	0.639028	0.013069	NA	NA
ZNF75A	0.00012391	0.00359891	-3.83826	Whole_Blood	0.000175794	0.00778107	3.75148	smultixcan	0.000100862	0.00547393	-3.88851	NA	NA	NA	1	1	1	0	3	-1.02706	-3.53598	0.937039	-3.64124	-1.77243	3.51284	NA	NA	0.30439	0.00040626	0.348739	0.000271324	0.0763232	0.000443339	NA	NA	0.762386	0.00793237	0.868317	0.0100646	0.627459	0.0137766	NA	NA
CPNE1	0.00012425	0.00360284	-3.83759	Adipose_Subcutaneous	0.000175794	0.00947046	3.75148	Adipose_Subcutaneous	0.000170742	0.00841167	3.75878	NA	NA	NA	1	1	1	0	3	-0.573672	4.03027	0.583095	-3.83387	-0.202372	-4.05963	NA	NA	0.56619	5.5714e-05	0.559829	0.000126143	0.839626	4.91498e-05	NA	NA	0.850412	0.00172675	0.928562	0.00662944	0.977827	0.00279615	NA	NA
CPNE1	0.00012425	0.00360284	-3.83759	Adipose_Subcutaneous	0.000175794	0.00947046	3.75148	Artery_Aorta	2.43321e-06	0.000259518	4.71365	NA	NA	NA	1	1	1	0	3	-0.573672	4.03027	0.583095	-3.83387	-0.0184543	-4.99436	NA	NA	0.56619	5.5714e-05	0.559829	0.000126143	0.985276	5.90302e-07	NA	NA	0.850412	0.00172675	0.928562	0.00662944	0.998396	6.16904e-05	NA	NA
CPNE1	0.00012425	0.00360284	-3.83759	Adipose_Subcutaneous	0.000175794	0.00947046	3.75148	Cells_Cultured_fibroblasts	0.000141449	0.00684992	-3.80562	NA	NA	NA	1	1	1	0	3	-0.573672	4.03027	0.583095	-3.83387	-0.472814	3.86913	NA	NA	0.56619	5.5714e-05	0.559829	0.000126143	0.636346	0.000109223	NA	NA	0.850412	0.00172675	0.928562	0.00662944	0.950994	0.00498738	NA	NA
CPNE1	0.00012425	0.00360284	-3.83759	Adipose_Subcutaneous	0.000175794	0.00947046	3.75148	Cells_EBV-transformed_lymphocytes	0.000159913	0.00707583	-3.77515	NA	NA	NA	1	1	1	0	3	-0.573672	4.03027	0.583095	-3.83387	-0.27252	3.87556	NA	NA	0.56619	5.5714e-05	0.559829	0.000126143	0.785222	0.000106381	NA	NA	0.850412	0.00172675	0.928562	0.00662944	0.967196	0.00449287	NA	NA
CPNE1	0.00012425	0.00360284	-3.83759	Adipose_Subcutaneous	0.000175794	0.00947046	3.75148	Heart_Left_Ventricle	0.000141449	0.00788018	-3.80562	NA	NA	NA	1	1	1	0	3	-0.573672	4.03027	0.583095	-3.83387	-0.536063	3.86913	NA	NA	0.56619	5.5714e-05	0.559829	0.000126143	0.591915	0.000109223	NA	NA	0.850412	0.00172675	0.928562	0.00662944	0.944938	0.00569988	NA	NA
CPNE1	0.00012425	0.00360284	-3.83759	Adipose_Subcutaneous	0.000175794	0.00947046	3.75148	Muscle_Skeletal	1.53043e-05	0.0013222	4.32426	NA	NA	NA	1	1	1	0	3	-0.573672	4.03027	0.583095	-3.83387	-0.120418	-4.62425	NA	NA	0.56619	5.5714e-05	0.559829	0.000126143	0.904152	3.75949e-06	NA	NA	0.850412	0.00172675	0.928562	0.00662944	0.987841	0.000324211	NA	NA
CPNE1	0.00012425	0.00360284	-3.83759	Adipose_Subcutaneous	0.000175794	0.00947046	3.75148	Nerve_Tibial	0.000141449	0.00737224	-3.80562	NA	NA	NA	1	1	1	0	3	-0.573672	4.03027	0.583095	-3.83387	-0.532849	3.86913	NA	NA	0.56619	5.5714e-05	0.559829	0.000126143	0.594138	0.000109223	NA	NA	0.850412	0.00172675	0.928562	0.00662944	0.937629	0.00538303	NA	NA
CPNE1	0.00012425	0.00360284	-3.83759	Adipose_Subcutaneous	0.000175794	0.00947046	3.75148	Whole_Blood	0.000159913	0.00707106	-3.77515	NA	NA	NA	1	1	1	0	3	-0.573672	4.03027	0.583095	-3.83387	-0.264035	3.87556	NA	NA	0.56619	5.5714e-05	0.559829	0.000126143	0.791753	0.000106381	NA	NA	0.850412	0.00172675	0.928562	0.00662944	0.971368	0.00463481	NA	NA
CPNE1	0.00012425	0.00360284	-3.83759	Adipose_Subcutaneous	0.000175794	0.00947046	3.75148	smultixcan	1.95474e-05	0.00150737	3.51235	NA	NA	NA	1	1	1	0	3	-0.573672	4.03027	0.583095	-3.83387	-0.328763	-3.62971	NA	NA	0.56619	5.5714e-05	0.559829	0.000126143	0.721437	5.86031e-06	NA	NA	0.850412	0.00172675	0.928562	0.00662944	0.95627	0.000456826	NA	NA
CPNE1	0.00012425	0.00360284	-3.83759	Adipose_Visceral_Omentum	0.00018428	0.00854911	3.73965	Adipose_Subcutaneous	0.000170742	0.00841167	3.75878	NA	NA	NA	1	1	1	0	3	-0.573672	4.03027	0.240839	-3.84666	-0.202372	-4.05963	NA	NA	0.56619	5.5714e-05	0.80968	0.000119739	0.839626	4.91498e-05	NA	NA	0.850412	0.00172675	0.985043	0.0060092	0.977827	0.00279615	NA	NA
CPNE1	0.00012425	0.00360284	-3.83759	Adipose_Visceral_Omentum	0.00018428	0.00854911	3.73965	Artery_Aorta	2.43321e-06	0.000259518	4.71365	NA	NA	NA	1	1	1	0	3	-0.573672	4.03027	0.240839	-3.84666	-0.0184543	-4.99436	NA	NA	0.56619	5.5714e-05	0.80968	0.000119739	0.985276	5.90302e-07	NA	NA	0.850412	0.00172675	0.985043	0.0060092	0.998396	6.16904e-05	NA	NA
CPNE1	0.00012425	0.00360284	-3.83759	Adipose_Visceral_Omentum	0.00018428	0.00854911	3.73965	Cells_Cultured_fibroblasts	0.000141449	0.00684992	-3.80562	NA	NA	NA	1	1	1	0	3	-0.573672	4.03027	0.240839	-3.84666	-0.472814	3.86913	NA	NA	0.56619	5.5714e-05	0.80968	0.000119739	0.636346	0.000109223	NA	NA	0.850412	0.00172675	0.985043	0.0060092	0.950994	0.00498738	NA	NA
CPNE1	0.00012425	0.00360284	-3.83759	Adipose_Visceral_Omentum	0.00018428	0.00854911	3.73965	Cells_EBV-transformed_lymphocytes	0.000159913	0.00707583	-3.77515	NA	NA	NA	1	1	1	0	3	-0.573672	4.03027	0.240839	-3.84666	-0.27252	3.87556	NA	NA	0.56619	5.5714e-05	0.80968	0.000119739	0.785222	0.000106381	NA	NA	0.850412	0.00172675	0.985043	0.0060092	0.967196	0.00449287	NA	NA
CPNE1	0.00012425	0.00360284	-3.83759	Adipose_Visceral_Omentum	0.00018428	0.00854911	3.73965	Heart_Left_Ventricle	0.000141449	0.00788018	-3.80562	NA	NA	NA	1	1	1	0	3	-0.573672	4.03027	0.240839	-3.84666	-0.536063	3.86913	NA	NA	0.56619	5.5714e-05	0.80968	0.000119739	0.591915	0.000109223	NA	NA	0.850412	0.00172675	0.985043	0.0060092	0.944938	0.00569988	NA	NA
CPNE1	0.00012425	0.00360284	-3.83759	Adipose_Visceral_Omentum	0.00018428	0.00854911	3.73965	Muscle_Skeletal	1.53043e-05	0.0013222	4.32426	NA	NA	NA	1	1	1	0	3	-0.573672	4.03027	0.240839	-3.84666	-0.120418	-4.62425	NA	NA	0.56619	5.5714e-05	0.80968	0.000119739	0.904152	3.75949e-06	NA	NA	0.850412	0.00172675	0.985043	0.0060092	0.987841	0.000324211	NA	NA
CPNE1	0.00012425	0.00360284	-3.83759	Adipose_Visceral_Omentum	0.00018428	0.00854911	3.73965	Nerve_Tibial	0.000141449	0.00737224	-3.80562	NA	NA	NA	1	1	1	0	3	-0.573672	4.03027	0.240839	-3.84666	-0.532849	3.86913	NA	NA	0.56619	5.5714e-05	0.80968	0.000119739	0.594138	0.000109223	NA	NA	0.850412	0.00172675	0.985043	0.0060092	0.937629	0.00538303	NA	NA
CPNE1	0.00012425	0.00360284	-3.83759	Adipose_Visceral_Omentum	0.00018428	0.00854911	3.73965	Whole_Blood	0.000159913	0.00707106	-3.77515	NA	NA	NA	1	1	1	0	3	-0.573672	4.03027	0.240839	-3.84666	-0.264035	3.87556	NA	NA	0.56619	5.5714e-05	0.80968	0.000119739	0.791753	0.000106381	NA	NA	0.850412	0.00172675	0.985043	0.0060092	0.971368	0.00463481	NA	NA
CPNE1	0.00012425	0.00360284	-3.83759	Adipose_Visceral_Omentum	0.00018428	0.00854911	3.73965	smultixcan	1.95474e-05	0.00150737	3.51235	NA	NA	NA	1	1	1	0	3	-0.573672	4.03027	0.240839	-3.84666	-0.328763	-3.62971	NA	NA	0.56619	5.5714e-05	0.80968	0.000119739	0.721437	5.86031e-06	NA	NA	0.850412	0.00172675	0.985043	0.0060092	0.95627	0.000456826	NA	NA
CPNE1	0.00012425	0.00360284	-3.83759	Adrenal_Gland	0.000175794	0.00936282	3.75148	Adipose_Subcutaneous	0.000170742	0.00841167	3.75878	NA	NA	NA	1	1	1	0	3	-0.573672	4.03027	0.580761	-3.83387	-0.202372	-4.05963	NA	NA	0.56619	5.5714e-05	0.561401	0.000126143	0.839626	4.91498e-05	NA	NA	0.850412	0.00172675	0.94137	0.00657979	0.977827	0.00279615	NA	NA
CPNE1	0.00012425	0.00360284	-3.83759	Adrenal_Gland	0.000175794	0.00936282	3.75148	Artery_Aorta	2.43321e-06	0.000259518	4.71365	NA	NA	NA	1	1	1	0	3	-0.573672	4.03027	0.580761	-3.83387	-0.0184543	-4.99436	NA	NA	0.56619	5.5714e-05	0.561401	0.000126143	0.985276	5.90302e-07	NA	NA	0.850412	0.00172675	0.94137	0.00657979	0.998396	6.16904e-05	NA	NA
CPNE1	0.00012425	0.00360284	-3.83759	Adrenal_Gland	0.000175794	0.00936282	3.75148	Cells_Cultured_fibroblasts	0.000141449	0.00684992	-3.80562	NA	NA	NA	1	1	1	0	3	-0.573672	4.03027	0.580761	-3.83387	-0.472814	3.86913	NA	NA	0.56619	5.5714e-05	0.561401	0.000126143	0.636346	0.000109223	NA	NA	0.850412	0.00172675	0.94137	0.00657979	0.950994	0.00498738	NA	NA
CPNE1	0.00012425	0.00360284	-3.83759	Adrenal_Gland	0.000175794	0.00936282	3.75148	Cells_EBV-transformed_lymphocytes	0.000159913	0.00707583	-3.77515	NA	NA	NA	1	1	1	0	3	-0.573672	4.03027	0.580761	-3.83387	-0.27252	3.87556	NA	NA	0.56619	5.5714e-05	0.561401	0.000126143	0.785222	0.000106381	NA	NA	0.850412	0.00172675	0.94137	0.00657979	0.967196	0.00449287	NA	NA
CPNE1	0.00012425	0.00360284	-3.83759	Adrenal_Gland	0.000175794	0.00936282	3.75148	Heart_Left_Ventricle	0.000141449	0.00788018	-3.80562	NA	NA	NA	1	1	1	0	3	-0.573672	4.03027	0.580761	-3.83387	-0.536063	3.86913	NA	NA	0.56619	5.5714e-05	0.561401	0.000126143	0.591915	0.000109223	NA	NA	0.850412	0.00172675	0.94137	0.00657979	0.944938	0.00569988	NA	NA
CPNE1	0.00012425	0.00360284	-3.83759	Adrenal_Gland	0.000175794	0.00936282	3.75148	Muscle_Skeletal	1.53043e-05	0.0013222	4.32426	NA	NA	NA	1	1	1	0	3	-0.573672	4.03027	0.580761	-3.83387	-0.120418	-4.62425	NA	NA	0.56619	5.5714e-05	0.561401	0.000126143	0.904152	3.75949e-06	NA	NA	0.850412	0.00172675	0.94137	0.00657979	0.987841	0.000324211	NA	NA
CPNE1	0.00012425	0.00360284	-3.83759	Adrenal_Gland	0.000175794	0.00936282	3.75148	Nerve_Tibial	0.000141449	0.00737224	-3.80562	NA	NA	NA	1	1	1	0	3	-0.573672	4.03027	0.580761	-3.83387	-0.532849	3.86913	NA	NA	0.56619	5.5714e-05	0.561401	0.000126143	0.594138	0.000109223	NA	NA	0.850412	0.00172675	0.94137	0.00657979	0.937629	0.00538303	NA	NA
CPNE1	0.00012425	0.00360284	-3.83759	Adrenal_Gland	0.000175794	0.00936282	3.75148	Whole_Blood	0.000159913	0.00707106	-3.77515	NA	NA	NA	1	1	1	0	3	-0.573672	4.03027	0.580761	-3.83387	-0.264035	3.87556	NA	NA	0.56619	5.5714e-05	0.561401	0.000126143	0.791753	0.000106381	NA	NA	0.850412	0.00172675	0.94137	0.00657979	0.971368	0.00463481	NA	NA
CPNE1	0.00012425	0.00360284	-3.83759	Adrenal_Gland	0.000175794	0.00936282	3.75148	smultixcan	1.95474e-05	0.00150737	3.51235	NA	NA	NA	1	1	1	0	3	-0.573672	4.03027	0.580761	-3.83387	-0.328763	-3.62971	NA	NA	0.56619	5.5714e-05	0.561401	0.000126143	0.721437	5.86031e-06	NA	NA	0.850412	0.00172675	0.94137	0.00657979	0.95627	0.000456826	NA	NA
CPNE1	0.00012425	0.00360284	-3.83759	Artery_Coronary	0.000175794	0.00917093	3.75148	Adipose_Subcutaneous	0.000170742	0.00841167	3.75878	NA	NA	NA	1	1	1	0	3	-0.573672	4.03027	0.320383	-3.83387	-0.202372	-4.05963	NA	NA	0.56619	5.5714e-05	0.748678	0.000126143	0.839626	4.91498e-05	NA	NA	0.850412	0.00172675	0.970334	0.00667258	0.977827	0.00279615	NA	NA
CPNE1	0.00012425	0.00360284	-3.83759	Artery_Coronary	0.000175794	0.00917093	3.75148	Artery_Aorta	2.43321e-06	0.000259518	4.71365	NA	NA	NA	1	1	1	0	3	-0.573672	4.03027	0.320383	-3.83387	-0.0184543	-4.99436	NA	NA	0.56619	5.5714e-05	0.748678	0.000126143	0.985276	5.90302e-07	NA	NA	0.850412	0.00172675	0.970334	0.00667258	0.998396	6.16904e-05	NA	NA
CPNE1	0.00012425	0.00360284	-3.83759	Artery_Coronary	0.000175794	0.00917093	3.75148	Cells_Cultured_fibroblasts	0.000141449	0.00684992	-3.80562	NA	NA	NA	1	1	1	0	3	-0.573672	4.03027	0.320383	-3.83387	-0.472814	3.86913	NA	NA	0.56619	5.5714e-05	0.748678	0.000126143	0.636346	0.000109223	NA	NA	0.850412	0.00172675	0.970334	0.00667258	0.950994	0.00498738	NA	NA
CPNE1	0.00012425	0.00360284	-3.83759	Artery_Coronary	0.000175794	0.00917093	3.75148	Cells_EBV-transformed_lymphocytes	0.000159913	0.00707583	-3.77515	NA	NA	NA	1	1	1	0	3	-0.573672	4.03027	0.320383	-3.83387	-0.27252	3.87556	NA	NA	0.56619	5.5714e-05	0.748678	0.000126143	0.785222	0.000106381	NA	NA	0.850412	0.00172675	0.970334	0.00667258	0.967196	0.00449287	NA	NA
CPNE1	0.00012425	0.00360284	-3.83759	Artery_Coronary	0.000175794	0.00917093	3.75148	Heart_Left_Ventricle	0.000141449	0.00788018	-3.80562	NA	NA	NA	1	1	1	0	3	-0.573672	4.03027	0.320383	-3.83387	-0.536063	3.86913	NA	NA	0.56619	5.5714e-05	0.748678	0.000126143	0.591915	0.000109223	NA	NA	0.850412	0.00172675	0.970334	0.00667258	0.944938	0.00569988	NA	NA
CPNE1	0.00012425	0.00360284	-3.83759	Artery_Coronary	0.000175794	0.00917093	3.75148	Muscle_Skeletal	1.53043e-05	0.0013222	4.32426	NA	NA	NA	1	1	1	0	3	-0.573672	4.03027	0.320383	-3.83387	-0.120418	-4.62425	NA	NA	0.56619	5.5714e-05	0.748678	0.000126143	0.904152	3.75949e-06	NA	NA	0.850412	0.00172675	0.970334	0.00667258	0.987841	0.000324211	NA	NA
CPNE1	0.00012425	0.00360284	-3.83759	Artery_Coronary	0.000175794	0.00917093	3.75148	Nerve_Tibial	0.000141449	0.00737224	-3.80562	NA	NA	NA	1	1	1	0	3	-0.573672	4.03027	0.320383	-3.83387	-0.532849	3.86913	NA	NA	0.56619	5.5714e-05	0.748678	0.000126143	0.594138	0.000109223	NA	NA	0.850412	0.00172675	0.970334	0.00667258	0.937629	0.00538303	NA	NA
CPNE1	0.00012425	0.00360284	-3.83759	Artery_Coronary	0.000175794	0.00917093	3.75148	Whole_Blood	0.000159913	0.00707106	-3.77515	NA	NA	NA	1	1	1	0	3	-0.573672	4.03027	0.320383	-3.83387	-0.264035	3.87556	NA	NA	0.56619	5.5714e-05	0.748678	0.000126143	0.791753	0.000106381	NA	NA	0.850412	0.00172675	0.970334	0.00667258	0.971368	0.00463481	NA	NA
CPNE1	0.00012425	0.00360284	-3.83759	Artery_Coronary	0.000175794	0.00917093	3.75148	smultixcan	1.95474e-05	0.00150737	3.51235	NA	NA	NA	1	1	1	0	3	-0.573672	4.03027	0.320383	-3.83387	-0.328763	-3.62971	NA	NA	0.56619	5.5714e-05	0.748678	0.000126143	0.721437	5.86031e-06	NA	NA	0.850412	0.00172675	0.970334	0.00667258	0.95627	0.000456826	NA	NA
CPNE1	0.00012425	0.00360284	-3.83759	Artery_Tibial	0.000175794	0.00848973	3.75148	Adipose_Subcutaneous	0.000170742	0.00841167	3.75878	NA	NA	NA	1	1	1	0	3	-0.573672	4.03027	0.320383	-3.83387	-0.202372	-4.05963	NA	NA	0.56619	5.5714e-05	0.748678	0.000126143	0.839626	4.91498e-05	NA	NA	0.850412	0.00172675	0.979895	0.00622646	0.977827	0.00279615	NA	NA
CPNE1	0.00012425	0.00360284	-3.83759	Artery_Tibial	0.000175794	0.00848973	3.75148	Artery_Aorta	2.43321e-06	0.000259518	4.71365	NA	NA	NA	1	1	1	0	3	-0.573672	4.03027	0.320383	-3.83387	-0.0184543	-4.99436	NA	NA	0.56619	5.5714e-05	0.748678	0.000126143	0.985276	5.90302e-07	NA	NA	0.850412	0.00172675	0.979895	0.00622646	0.998396	6.16904e-05	NA	NA
CPNE1	0.00012425	0.00360284	-3.83759	Artery_Tibial	0.000175794	0.00848973	3.75148	Cells_Cultured_fibroblasts	0.000141449	0.00684992	-3.80562	NA	NA	NA	1	1	1	0	3	-0.573672	4.03027	0.320383	-3.83387	-0.472814	3.86913	NA	NA	0.56619	5.5714e-05	0.748678	0.000126143	0.636346	0.000109223	NA	NA	0.850412	0.00172675	0.979895	0.00622646	0.950994	0.00498738	NA	NA
CPNE1	0.00012425	0.00360284	-3.83759	Artery_Tibial	0.000175794	0.00848973	3.75148	Cells_EBV-transformed_lymphocytes	0.000159913	0.00707583	-3.77515	NA	NA	NA	1	1	1	0	3	-0.573672	4.03027	0.320383	-3.83387	-0.27252	3.87556	NA	NA	0.56619	5.5714e-05	0.748678	0.000126143	0.785222	0.000106381	NA	NA	0.850412	0.00172675	0.979895	0.00622646	0.967196	0.00449287	NA	NA
CPNE1	0.00012425	0.00360284	-3.83759	Artery_Tibial	0.000175794	0.00848973	3.75148	Heart_Left_Ventricle	0.000141449	0.00788018	-3.80562	NA	NA	NA	1	1	1	0	3	-0.573672	4.03027	0.320383	-3.83387	-0.536063	3.86913	NA	NA	0.56619	5.5714e-05	0.748678	0.000126143	0.591915	0.000109223	NA	NA	0.850412	0.00172675	0.979895	0.00622646	0.944938	0.00569988	NA	NA
CPNE1	0.00012425	0.00360284	-3.83759	Artery_Tibial	0.000175794	0.00848973	3.75148	Muscle_Skeletal	1.53043e-05	0.0013222	4.32426	NA	NA	NA	1	1	1	0	3	-0.573672	4.03027	0.320383	-3.83387	-0.120418	-4.62425	NA	NA	0.56619	5.5714e-05	0.748678	0.000126143	0.904152	3.75949e-06	NA	NA	0.850412	0.00172675	0.979895	0.00622646	0.987841	0.000324211	NA	NA
CPNE1	0.00012425	0.00360284	-3.83759	Artery_Tibial	0.000175794	0.00848973	3.75148	Nerve_Tibial	0.000141449	0.00737224	-3.80562	NA	NA	NA	1	1	1	0	3	-0.573672	4.03027	0.320383	-3.83387	-0.532849	3.86913	NA	NA	0.56619	5.5714e-05	0.748678	0.000126143	0.594138	0.000109223	NA	NA	0.850412	0.00172675	0.979895	0.00622646	0.937629	0.00538303	NA	NA
CPNE1	0.00012425	0.00360284	-3.83759	Artery_Tibial	0.000175794	0.00848973	3.75148	Whole_Blood	0.000159913	0.00707106	-3.77515	NA	NA	NA	1	1	1	0	3	-0.573672	4.03027	0.320383	-3.83387	-0.264035	3.87556	NA	NA	0.56619	5.5714e-05	0.748678	0.000126143	0.791753	0.000106381	NA	NA	0.850412	0.00172675	0.979895	0.00622646	0.971368	0.00463481	NA	NA
CPNE1	0.00012425	0.00360284	-3.83759	Artery_Tibial	0.000175794	0.00848973	3.75148	smultixcan	1.95474e-05	0.00150737	3.51235	NA	NA	NA	1	1	1	0	3	-0.573672	4.03027	0.320383	-3.83387	-0.328763	-3.62971	NA	NA	0.56619	5.5714e-05	0.748678	0.000126143	0.721437	5.86031e-06	NA	NA	0.850412	0.00172675	0.979895	0.00622646	0.95627	0.000456826	NA	NA
CPNE1	0.00012425	0.00360284	-3.83759	Brain_Anterior_cingulate_cortex_BA24	0.00018428	0.00986558	3.73965	Adipose_Subcutaneous	0.000170742	0.00841167	3.75878	NA	NA	NA	1	1	1	0	3	-0.573672	4.03027	0.240839	-3.84666	-0.202372	-4.05963	NA	NA	0.56619	5.5714e-05	0.80968	0.000119739	0.839626	4.91498e-05	NA	NA	0.850412	0.00172675	0.976948	0.00660169	0.977827	0.00279615	NA	NA
CPNE1	0.00012425	0.00360284	-3.83759	Brain_Anterior_cingulate_cortex_BA24	0.00018428	0.00986558	3.73965	Artery_Aorta	2.43321e-06	0.000259518	4.71365	NA	NA	NA	1	1	1	0	3	-0.573672	4.03027	0.240839	-3.84666	-0.0184543	-4.99436	NA	NA	0.56619	5.5714e-05	0.80968	0.000119739	0.985276	5.90302e-07	NA	NA	0.850412	0.00172675	0.976948	0.00660169	0.998396	6.16904e-05	NA	NA
CPNE1	0.00012425	0.00360284	-3.83759	Brain_Anterior_cingulate_cortex_BA24	0.00018428	0.00986558	3.73965	Cells_Cultured_fibroblasts	0.000141449	0.00684992	-3.80562	NA	NA	NA	1	1	1	0	3	-0.573672	4.03027	0.240839	-3.84666	-0.472814	3.86913	NA	NA	0.56619	5.5714e-05	0.80968	0.000119739	0.636346	0.000109223	NA	NA	0.850412	0.00172675	0.976948	0.00660169	0.950994	0.00498738	NA	NA
CPNE1	0.00012425	0.00360284	-3.83759	Brain_Anterior_cingulate_cortex_BA24	0.00018428	0.00986558	3.73965	Cells_EBV-transformed_lymphocytes	0.000159913	0.00707583	-3.77515	NA	NA	NA	1	1	1	0	3	-0.573672	4.03027	0.240839	-3.84666	-0.27252	3.87556	NA	NA	0.56619	5.5714e-05	0.80968	0.000119739	0.785222	0.000106381	NA	NA	0.850412	0.00172675	0.976948	0.00660169	0.967196	0.00449287	NA	NA
CPNE1	0.00012425	0.00360284	-3.83759	Brain_Anterior_cingulate_cortex_BA24	0.00018428	0.00986558	3.73965	Heart_Left_Ventricle	0.000141449	0.00788018	-3.80562	NA	NA	NA	1	1	1	0	3	-0.573672	4.03027	0.240839	-3.84666	-0.536063	3.86913	NA	NA	0.56619	5.5714e-05	0.80968	0.000119739	0.591915	0.000109223	NA	NA	0.850412	0.00172675	0.976948	0.00660169	0.944938	0.00569988	NA	NA
CPNE1	0.00012425	0.00360284	-3.83759	Brain_Anterior_cingulate_cortex_BA24	0.00018428	0.00986558	3.73965	Muscle_Skeletal	1.53043e-05	0.0013222	4.32426	NA	NA	NA	1	1	1	0	3	-0.573672	4.03027	0.240839	-3.84666	-0.120418	-4.62425	NA	NA	0.56619	5.5714e-05	0.80968	0.000119739	0.904152	3.75949e-06	NA	NA	0.850412	0.00172675	0.976948	0.00660169	0.987841	0.000324211	NA	NA
CPNE1	0.00012425	0.00360284	-3.83759	Brain_Anterior_cingulate_cortex_BA24	0.00018428	0.00986558	3.73965	Nerve_Tibial	0.000141449	0.00737224	-3.80562	NA	NA	NA	1	1	1	0	3	-0.573672	4.03027	0.240839	-3.84666	-0.532849	3.86913	NA	NA	0.56619	5.5714e-05	0.80968	0.000119739	0.594138	0.000109223	NA	NA	0.850412	0.00172675	0.976948	0.00660169	0.937629	0.00538303	NA	NA
CPNE1	0.00012425	0.00360284	-3.83759	Brain_Anterior_cingulate_cortex_BA24	0.00018428	0.00986558	3.73965	Whole_Blood	0.000159913	0.00707106	-3.77515	NA	NA	NA	1	1	1	0	3	-0.573672	4.03027	0.240839	-3.84666	-0.264035	3.87556	NA	NA	0.56619	5.5714e-05	0.80968	0.000119739	0.791753	0.000106381	NA	NA	0.850412	0.00172675	0.976948	0.00660169	0.971368	0.00463481	NA	NA
CPNE1	0.00012425	0.00360284	-3.83759	Brain_Anterior_cingulate_cortex_BA24	0.00018428	0.00986558	3.73965	smultixcan	1.95474e-05	0.00150737	3.51235	NA	NA	NA	1	1	1	0	3	-0.573672	4.03027	0.240839	-3.84666	-0.328763	-3.62971	NA	NA	0.56619	5.5714e-05	0.80968	0.000119739	0.721437	5.86031e-06	NA	NA	0.850412	0.00172675	0.976948	0.00660169	0.95627	0.000456826	NA	NA
CPNE1	0.00012425	0.00360284	-3.83759	Brain_Caudate_basal_ganglia	0.00018428	0.00989316	3.73965	Adipose_Subcutaneous	0.000170742	0.00841167	3.75878	NA	NA	NA	1	1	1	0	3	-0.573672	4.03027	0.240839	-3.84666	-0.202372	-4.05963	NA	NA	0.56619	5.5714e-05	0.80968	0.000119739	0.839626	4.91498e-05	NA	NA	0.850412	0.00172675	0.979767	0.00663508	0.977827	0.00279615	NA	NA
CPNE1	0.00012425	0.00360284	-3.83759	Brain_Caudate_basal_ganglia	0.00018428	0.00989316	3.73965	Artery_Aorta	2.43321e-06	0.000259518	4.71365	NA	NA	NA	1	1	1	0	3	-0.573672	4.03027	0.240839	-3.84666	-0.0184543	-4.99436	NA	NA	0.56619	5.5714e-05	0.80968	0.000119739	0.985276	5.90302e-07	NA	NA	0.850412	0.00172675	0.979767	0.00663508	0.998396	6.16904e-05	NA	NA
CPNE1	0.00012425	0.00360284	-3.83759	Brain_Caudate_basal_ganglia	0.00018428	0.00989316	3.73965	Cells_Cultured_fibroblasts	0.000141449	0.00684992	-3.80562	NA	NA	NA	1	1	1	0	3	-0.573672	4.03027	0.240839	-3.84666	-0.472814	3.86913	NA	NA	0.56619	5.5714e-05	0.80968	0.000119739	0.636346	0.000109223	NA	NA	0.850412	0.00172675	0.979767	0.00663508	0.950994	0.00498738	NA	NA
CPNE1	0.00012425	0.00360284	-3.83759	Brain_Caudate_basal_ganglia	0.00018428	0.00989316	3.73965	Cells_EBV-transformed_lymphocytes	0.000159913	0.00707583	-3.77515	NA	NA	NA	1	1	1	0	3	-0.573672	4.03027	0.240839	-3.84666	-0.27252	3.87556	NA	NA	0.56619	5.5714e-05	0.80968	0.000119739	0.785222	0.000106381	NA	NA	0.850412	0.00172675	0.979767	0.00663508	0.967196	0.00449287	NA	NA
CPNE1	0.00012425	0.00360284	-3.83759	Brain_Caudate_basal_ganglia	0.00018428	0.00989316	3.73965	Heart_Left_Ventricle	0.000141449	0.00788018	-3.80562	NA	NA	NA	1	1	1	0	3	-0.573672	4.03027	0.240839	-3.84666	-0.536063	3.86913	NA	NA	0.56619	5.5714e-05	0.80968	0.000119739	0.591915	0.000109223	NA	NA	0.850412	0.00172675	0.979767	0.00663508	0.944938	0.00569988	NA	NA
CPNE1	0.00012425	0.00360284	-3.83759	Brain_Caudate_basal_ganglia	0.00018428	0.00989316	3.73965	Muscle_Skeletal	1.53043e-05	0.0013222	4.32426	NA	NA	NA	1	1	1	0	3	-0.573672	4.03027	0.240839	-3.84666	-0.120418	-4.62425	NA	NA	0.56619	5.5714e-05	0.80968	0.000119739	0.904152	3.75949e-06	NA	NA	0.850412	0.00172675	0.979767	0.00663508	0.987841	0.000324211	NA	NA
CPNE1	0.00012425	0.00360284	-3.83759	Brain_Caudate_basal_ganglia	0.00018428	0.00989316	3.73965	Nerve_Tibial	0.000141449	0.00737224	-3.80562	NA	NA	NA	1	1	1	0	3	-0.573672	4.03027	0.240839	-3.84666	-0.532849	3.86913	NA	NA	0.56619	5.5714e-05	0.80968	0.000119739	0.594138	0.000109223	NA	NA	0.850412	0.00172675	0.979767	0.00663508	0.937629	0.00538303	NA	NA
CPNE1	0.00012425	0.00360284	-3.83759	Brain_Caudate_basal_ganglia	0.00018428	0.00989316	3.73965	Whole_Blood	0.000159913	0.00707106	-3.77515	NA	NA	NA	1	1	1	0	3	-0.573672	4.03027	0.240839	-3.84666	-0.264035	3.87556	NA	NA	0.56619	5.5714e-05	0.80968	0.000119739	0.791753	0.000106381	NA	NA	0.850412	0.00172675	0.979767	0.00663508	0.971368	0.00463481	NA	NA
CPNE1	0.00012425	0.00360284	-3.83759	Brain_Caudate_basal_ganglia	0.00018428	0.00989316	3.73965	smultixcan	1.95474e-05	0.00150737	3.51235	NA	NA	NA	1	1	1	0	3	-0.573672	4.03027	0.240839	-3.84666	-0.328763	-3.62971	NA	NA	0.56619	5.5714e-05	0.80968	0.000119739	0.721437	5.86031e-06	NA	NA	0.850412	0.00172675	0.979767	0.00663508	0.95627	0.000456826	NA	NA
CPNE1	0.00012425	0.00360284	-3.83759	Brain_Frontal_Cortex_BA9	0.00018428	0.00880637	3.73965	Adipose_Subcutaneous	0.000170742	0.00841167	3.75878	NA	NA	NA	1	1	1	0	3	-0.573672	4.03027	0.240839	-3.84666	-0.202372	-4.05963	NA	NA	0.56619	5.5714e-05	0.80968	0.000119739	0.839626	4.91498e-05	NA	NA	0.850412	0.00172675	0.984065	0.00614814	0.977827	0.00279615	NA	NA
CPNE1	0.00012425	0.00360284	-3.83759	Brain_Frontal_Cortex_BA9	0.00018428	0.00880637	3.73965	Artery_Aorta	2.43321e-06	0.000259518	4.71365	NA	NA	NA	1	1	1	0	3	-0.573672	4.03027	0.240839	-3.84666	-0.0184543	-4.99436	NA	NA	0.56619	5.5714e-05	0.80968	0.000119739	0.985276	5.90302e-07	NA	NA	0.850412	0.00172675	0.984065	0.00614814	0.998396	6.16904e-05	NA	NA
CPNE1	0.00012425	0.00360284	-3.83759	Brain_Frontal_Cortex_BA9	0.00018428	0.00880637	3.73965	Cells_Cultured_fibroblasts	0.000141449	0.00684992	-3.80562	NA	NA	NA	1	1	1	0	3	-0.573672	4.03027	0.240839	-3.84666	-0.472814	3.86913	NA	NA	0.56619	5.5714e-05	0.80968	0.000119739	0.636346	0.000109223	NA	NA	0.850412	0.00172675	0.984065	0.00614814	0.950994	0.00498738	NA	NA
CPNE1	0.00012425	0.00360284	-3.83759	Brain_Frontal_Cortex_BA9	0.00018428	0.00880637	3.73965	Cells_EBV-transformed_lymphocytes	0.000159913	0.00707583	-3.77515	NA	NA	NA	1	1	1	0	3	-0.573672	4.03027	0.240839	-3.84666	-0.27252	3.87556	NA	NA	0.56619	5.5714e-05	0.80968	0.000119739	0.785222	0.000106381	NA	NA	0.850412	0.00172675	0.984065	0.00614814	0.967196	0.00449287	NA	NA
CPNE1	0.00012425	0.00360284	-3.83759	Brain_Frontal_Cortex_BA9	0.00018428	0.00880637	3.73965	Heart_Left_Ventricle	0.000141449	0.00788018	-3.80562	NA	NA	NA	1	1	1	0	3	-0.573672	4.03027	0.240839	-3.84666	-0.536063	3.86913	NA	NA	0.56619	5.5714e-05	0.80968	0.000119739	0.591915	0.000109223	NA	NA	0.850412	0.00172675	0.984065	0.00614814	0.944938	0.00569988	NA	NA
CPNE1	0.00012425	0.00360284	-3.83759	Brain_Frontal_Cortex_BA9	0.00018428	0.00880637	3.73965	Muscle_Skeletal	1.53043e-05	0.0013222	4.32426	NA	NA	NA	1	1	1	0	3	-0.573672	4.03027	0.240839	-3.84666	-0.120418	-4.62425	NA	NA	0.56619	5.5714e-05	0.80968	0.000119739	0.904152	3.75949e-06	NA	NA	0.850412	0.00172675	0.984065	0.00614814	0.987841	0.000324211	NA	NA
CPNE1	0.00012425	0.00360284	-3.83759	Brain_Frontal_Cortex_BA9	0.00018428	0.00880637	3.73965	Nerve_Tibial	0.000141449	0.00737224	-3.80562	NA	NA	NA	1	1	1	0	3	-0.573672	4.03027	0.240839	-3.84666	-0.532849	3.86913	NA	NA	0.56619	5.5714e-05	0.80968	0.000119739	0.594138	0.000109223	NA	NA	0.850412	0.00172675	0.984065	0.00614814	0.937629	0.00538303	NA	NA
CPNE1	0.00012425	0.00360284	-3.83759	Brain_Frontal_Cortex_BA9	0.00018428	0.00880637	3.73965	Whole_Blood	0.000159913	0.00707106	-3.77515	NA	NA	NA	1	1	1	0	3	-0.573672	4.03027	0.240839	-3.84666	-0.264035	3.87556	NA	NA	0.56619	5.5714e-05	0.80968	0.000119739	0.791753	0.000106381	NA	NA	0.850412	0.00172675	0.984065	0.00614814	0.971368	0.00463481	NA	NA
CPNE1	0.00012425	0.00360284	-3.83759	Brain_Frontal_Cortex_BA9	0.00018428	0.00880637	3.73965	smultixcan	1.95474e-05	0.00150737	3.51235	NA	NA	NA	1	1	1	0	3	-0.573672	4.03027	0.240839	-3.84666	-0.328763	-3.62971	NA	NA	0.56619	5.5714e-05	0.80968	0.000119739	0.721437	5.86031e-06	NA	NA	0.850412	0.00172675	0.984065	0.00614814	0.95627	0.000456826	NA	NA
CPNE1	0.00012425	0.00360284	-3.83759	Brain_Hippocampus	0.00018428	0.0094674	3.73965	Adipose_Subcutaneous	0.000170742	0.00841167	3.75878	NA	NA	NA	1	1	1	0	3	-0.573672	4.03027	0.240839	-3.84666	-0.202372	-4.05963	NA	NA	0.56619	5.5714e-05	0.80968	0.000119739	0.839626	4.91498e-05	NA	NA	0.850412	0.00172675	0.976197	0.00675435	0.977827	0.00279615	NA	NA
CPNE1	0.00012425	0.00360284	-3.83759	Brain_Hippocampus	0.00018428	0.0094674	3.73965	Artery_Aorta	2.43321e-06	0.000259518	4.71365	NA	NA	NA	1	1	1	0	3	-0.573672	4.03027	0.240839	-3.84666	-0.0184543	-4.99436	NA	NA	0.56619	5.5714e-05	0.80968	0.000119739	0.985276	5.90302e-07	NA	NA	0.850412	0.00172675	0.976197	0.00675435	0.998396	6.16904e-05	NA	NA
CPNE1	0.00012425	0.00360284	-3.83759	Brain_Hippocampus	0.00018428	0.0094674	3.73965	Cells_Cultured_fibroblasts	0.000141449	0.00684992	-3.80562	NA	NA	NA	1	1	1	0	3	-0.573672	4.03027	0.240839	-3.84666	-0.472814	3.86913	NA	NA	0.56619	5.5714e-05	0.80968	0.000119739	0.636346	0.000109223	NA	NA	0.850412	0.00172675	0.976197	0.00675435	0.950994	0.00498738	NA	NA
CPNE1	0.00012425	0.00360284	-3.83759	Brain_Hippocampus	0.00018428	0.0094674	3.73965	Cells_EBV-transformed_lymphocytes	0.000159913	0.00707583	-3.77515	NA	NA	NA	1	1	1	0	3	-0.573672	4.03027	0.240839	-3.84666	-0.27252	3.87556	NA	NA	0.56619	5.5714e-05	0.80968	0.000119739	0.785222	0.000106381	NA	NA	0.850412	0.00172675	0.976197	0.00675435	0.967196	0.00449287	NA	NA
CPNE1	0.00012425	0.00360284	-3.83759	Brain_Hippocampus	0.00018428	0.0094674	3.73965	Heart_Left_Ventricle	0.000141449	0.00788018	-3.80562	NA	NA	NA	1	1	1	0	3	-0.573672	4.03027	0.240839	-3.84666	-0.536063	3.86913	NA	NA	0.56619	5.5714e-05	0.80968	0.000119739	0.591915	0.000109223	NA	NA	0.850412	0.00172675	0.976197	0.00675435	0.944938	0.00569988	NA	NA
CPNE1	0.00012425	0.00360284	-3.83759	Brain_Hippocampus	0.00018428	0.0094674	3.73965	Muscle_Skeletal	1.53043e-05	0.0013222	4.32426	NA	NA	NA	1	1	1	0	3	-0.573672	4.03027	0.240839	-3.84666	-0.120418	-4.62425	NA	NA	0.56619	5.5714e-05	0.80968	0.000119739	0.904152	3.75949e-06	NA	NA	0.850412	0.00172675	0.976197	0.00675435	0.987841	0.000324211	NA	NA
CPNE1	0.00012425	0.00360284	-3.83759	Brain_Hippocampus	0.00018428	0.0094674	3.73965	Nerve_Tibial	0.000141449	0.00737224	-3.80562	NA	NA	NA	1	1	1	0	3	-0.573672	4.03027	0.240839	-3.84666	-0.532849	3.86913	NA	NA	0.56619	5.5714e-05	0.80968	0.000119739	0.594138	0.000109223	NA	NA	0.850412	0.00172675	0.976197	0.00675435	0.937629	0.00538303	NA	NA
CPNE1	0.00012425	0.00360284	-3.83759	Brain_Hippocampus	0.00018428	0.0094674	3.73965	Whole_Blood	0.000159913	0.00707106	-3.77515	NA	NA	NA	1	1	1	0	3	-0.573672	4.03027	0.240839	-3.84666	-0.264035	3.87556	NA	NA	0.56619	5.5714e-05	0.80968	0.000119739	0.791753	0.000106381	NA	NA	0.850412	0.00172675	0.976197	0.00675435	0.971368	0.00463481	NA	NA
CPNE1	0.00012425	0.00360284	-3.83759	Brain_Hippocampus	0.00018428	0.0094674	3.73965	smultixcan	1.95474e-05	0.00150737	3.51235	NA	NA	NA	1	1	1	0	3	-0.573672	4.03027	0.240839	-3.84666	-0.328763	-3.62971	NA	NA	0.56619	5.5714e-05	0.80968	0.000119739	0.721437	5.86031e-06	NA	NA	0.850412	0.00172675	0.976197	0.00675435	0.95627	0.000456826	NA	NA
CPNE1	0.00012425	0.00360284	-3.83759	Brain_Hypothalamus	0.00018428	0.00909183	3.73965	Adipose_Subcutaneous	0.000170742	0.00841167	3.75878	NA	NA	NA	1	1	1	0	3	-0.573672	4.03027	0.156994	-3.84666	-0.202372	-4.05963	NA	NA	0.56619	5.5714e-05	0.875249	0.000119739	0.839626	4.91498e-05	NA	NA	0.850412	0.00172675	0.982363	0.00657323	0.977827	0.00279615	NA	NA
CPNE1	0.00012425	0.00360284	-3.83759	Brain_Hypothalamus	0.00018428	0.00909183	3.73965	Artery_Aorta	2.43321e-06	0.000259518	4.71365	NA	NA	NA	1	1	1	0	3	-0.573672	4.03027	0.156994	-3.84666	-0.0184543	-4.99436	NA	NA	0.56619	5.5714e-05	0.875249	0.000119739	0.985276	5.90302e-07	NA	NA	0.850412	0.00172675	0.982363	0.00657323	0.998396	6.16904e-05	NA	NA
CPNE1	0.00012425	0.00360284	-3.83759	Brain_Hypothalamus	0.00018428	0.00909183	3.73965	Cells_Cultured_fibroblasts	0.000141449	0.00684992	-3.80562	NA	NA	NA	1	1	1	0	3	-0.573672	4.03027	0.156994	-3.84666	-0.472814	3.86913	NA	NA	0.56619	5.5714e-05	0.875249	0.000119739	0.636346	0.000109223	NA	NA	0.850412	0.00172675	0.982363	0.00657323	0.950994	0.00498738	NA	NA
CPNE1	0.00012425	0.00360284	-3.83759	Brain_Hypothalamus	0.00018428	0.00909183	3.73965	Cells_EBV-transformed_lymphocytes	0.000159913	0.00707583	-3.77515	NA	NA	NA	1	1	1	0	3	-0.573672	4.03027	0.156994	-3.84666	-0.27252	3.87556	NA	NA	0.56619	5.5714e-05	0.875249	0.000119739	0.785222	0.000106381	NA	NA	0.850412	0.00172675	0.982363	0.00657323	0.967196	0.00449287	NA	NA
CPNE1	0.00012425	0.00360284	-3.83759	Brain_Hypothalamus	0.00018428	0.00909183	3.73965	Heart_Left_Ventricle	0.000141449	0.00788018	-3.80562	NA	NA	NA	1	1	1	0	3	-0.573672	4.03027	0.156994	-3.84666	-0.536063	3.86913	NA	NA	0.56619	5.5714e-05	0.875249	0.000119739	0.591915	0.000109223	NA	NA	0.850412	0.00172675	0.982363	0.00657323	0.944938	0.00569988	NA	NA
CPNE1	0.00012425	0.00360284	-3.83759	Brain_Hypothalamus	0.00018428	0.00909183	3.73965	Muscle_Skeletal	1.53043e-05	0.0013222	4.32426	NA	NA	NA	1	1	1	0	3	-0.573672	4.03027	0.156994	-3.84666	-0.120418	-4.62425	NA	NA	0.56619	5.5714e-05	0.875249	0.000119739	0.904152	3.75949e-06	NA	NA	0.850412	0.00172675	0.982363	0.00657323	0.987841	0.000324211	NA	NA
CPNE1	0.00012425	0.00360284	-3.83759	Brain_Hypothalamus	0.00018428	0.00909183	3.73965	Nerve_Tibial	0.000141449	0.00737224	-3.80562	NA	NA	NA	1	1	1	0	3	-0.573672	4.03027	0.156994	-3.84666	-0.532849	3.86913	NA	NA	0.56619	5.5714e-05	0.875249	0.000119739	0.594138	0.000109223	NA	NA	0.850412	0.00172675	0.982363	0.00657323	0.937629	0.00538303	NA	NA
CPNE1	0.00012425	0.00360284	-3.83759	Brain_Hypothalamus	0.00018428	0.00909183	3.73965	Whole_Blood	0.000159913	0.00707106	-3.77515	NA	NA	NA	1	1	1	0	3	-0.573672	4.03027	0.156994	-3.84666	-0.264035	3.87556	NA	NA	0.56619	5.5714e-05	0.875249	0.000119739	0.791753	0.000106381	NA	NA	0.850412	0.00172675	0.982363	0.00657323	0.971368	0.00463481	NA	NA
CPNE1	0.00012425	0.00360284	-3.83759	Brain_Hypothalamus	0.00018428	0.00909183	3.73965	smultixcan	1.95474e-05	0.00150737	3.51235	NA	NA	NA	1	1	1	0	3	-0.573672	4.03027	0.156994	-3.84666	-0.328763	-3.62971	NA	NA	0.56619	5.5714e-05	0.875249	0.000119739	0.721437	5.86031e-06	NA	NA	0.850412	0.00172675	0.982363	0.00657323	0.95627	0.000456826	NA	NA
CPNE1	0.00012425	0.00360284	-3.83759	Brain_Nucleus_accumbens_basal_ganglia	0.00018428	0.00933227	3.73965	Adipose_Subcutaneous	0.000170742	0.00841167	3.75878	NA	NA	NA	1	1	1	0	3	-0.573672	4.03027	0.16121	-3.84666	-0.202372	-4.05963	NA	NA	0.56619	5.5714e-05	0.871928	0.000119739	0.839626	4.91498e-05	NA	NA	0.850412	0.00172675	0.988839	0.00630978	0.977827	0.00279615	NA	NA
CPNE1	0.00012425	0.00360284	-3.83759	Brain_Nucleus_accumbens_basal_ganglia	0.00018428	0.00933227	3.73965	Artery_Aorta	2.43321e-06	0.000259518	4.71365	NA	NA	NA	1	1	1	0	3	-0.573672	4.03027	0.16121	-3.84666	-0.0184543	-4.99436	NA	NA	0.56619	5.5714e-05	0.871928	0.000119739	0.985276	5.90302e-07	NA	NA	0.850412	0.00172675	0.988839	0.00630978	0.998396	6.16904e-05	NA	NA
CPNE1	0.00012425	0.00360284	-3.83759	Brain_Nucleus_accumbens_basal_ganglia	0.00018428	0.00933227	3.73965	Cells_Cultured_fibroblasts	0.000141449	0.00684992	-3.80562	NA	NA	NA	1	1	1	0	3	-0.573672	4.03027	0.16121	-3.84666	-0.472814	3.86913	NA	NA	0.56619	5.5714e-05	0.871928	0.000119739	0.636346	0.000109223	NA	NA	0.850412	0.00172675	0.988839	0.00630978	0.950994	0.00498738	NA	NA
CPNE1	0.00012425	0.00360284	-3.83759	Brain_Nucleus_accumbens_basal_ganglia	0.00018428	0.00933227	3.73965	Cells_EBV-transformed_lymphocytes	0.000159913	0.00707583	-3.77515	NA	NA	NA	1	1	1	0	3	-0.573672	4.03027	0.16121	-3.84666	-0.27252	3.87556	NA	NA	0.56619	5.5714e-05	0.871928	0.000119739	0.785222	0.000106381	NA	NA	0.850412	0.00172675	0.988839	0.00630978	0.967196	0.00449287	NA	NA
CPNE1	0.00012425	0.00360284	-3.83759	Brain_Nucleus_accumbens_basal_ganglia	0.00018428	0.00933227	3.73965	Heart_Left_Ventricle	0.000141449	0.00788018	-3.80562	NA	NA	NA	1	1	1	0	3	-0.573672	4.03027	0.16121	-3.84666	-0.536063	3.86913	NA	NA	0.56619	5.5714e-05	0.871928	0.000119739	0.591915	0.000109223	NA	NA	0.850412	0.00172675	0.988839	0.00630978	0.944938	0.00569988	NA	NA
CPNE1	0.00012425	0.00360284	-3.83759	Brain_Nucleus_accumbens_basal_ganglia	0.00018428	0.00933227	3.73965	Muscle_Skeletal	1.53043e-05	0.0013222	4.32426	NA	NA	NA	1	1	1	0	3	-0.573672	4.03027	0.16121	-3.84666	-0.120418	-4.62425	NA	NA	0.56619	5.5714e-05	0.871928	0.000119739	0.904152	3.75949e-06	NA	NA	0.850412	0.00172675	0.988839	0.00630978	0.987841	0.000324211	NA	NA
CPNE1	0.00012425	0.00360284	-3.83759	Brain_Nucleus_accumbens_basal_ganglia	0.00018428	0.00933227	3.73965	Nerve_Tibial	0.000141449	0.00737224	-3.80562	NA	NA	NA	1	1	1	0	3	-0.573672	4.03027	0.16121	-3.84666	-0.532849	3.86913	NA	NA	0.56619	5.5714e-05	0.871928	0.000119739	0.594138	0.000109223	NA	NA	0.850412	0.00172675	0.988839	0.00630978	0.937629	0.00538303	NA	NA
CPNE1	0.00012425	0.00360284	-3.83759	Brain_Nucleus_accumbens_basal_ganglia	0.00018428	0.00933227	3.73965	Whole_Blood	0.000159913	0.00707106	-3.77515	NA	NA	NA	1	1	1	0	3	-0.573672	4.03027	0.16121	-3.84666	-0.264035	3.87556	NA	NA	0.56619	5.5714e-05	0.871928	0.000119739	0.791753	0.000106381	NA	NA	0.850412	0.00172675	0.988839	0.00630978	0.971368	0.00463481	NA	NA
CPNE1	0.00012425	0.00360284	-3.83759	Brain_Nucleus_accumbens_basal_ganglia	0.00018428	0.00933227	3.73965	smultixcan	1.95474e-05	0.00150737	3.51235	NA	NA	NA	1	1	1	0	3	-0.573672	4.03027	0.16121	-3.84666	-0.328763	-3.62971	NA	NA	0.56619	5.5714e-05	0.871928	0.000119739	0.721437	5.86031e-06	NA	NA	0.850412	0.00172675	0.988839	0.00630978	0.95627	0.000456826	NA	NA
CPNE1	0.00012425	0.00360284	-3.83759	Brain_Putamen_basal_ganglia	0.00018428	0.00881411	3.73965	Adipose_Subcutaneous	0.000170742	0.00841167	3.75878	NA	NA	NA	1	1	1	0	3	-0.573672	4.03027	0.240839	-3.84666	-0.202372	-4.05963	NA	NA	0.56619	5.5714e-05	0.80968	0.000119739	0.839626	4.91498e-05	NA	NA	0.850412	0.00172675	0.973411	0.0063041	0.977827	0.00279615	NA	NA
CPNE1	0.00012425	0.00360284	-3.83759	Brain_Putamen_basal_ganglia	0.00018428	0.00881411	3.73965	Artery_Aorta	2.43321e-06	0.000259518	4.71365	NA	NA	NA	1	1	1	0	3	-0.573672	4.03027	0.240839	-3.84666	-0.0184543	-4.99436	NA	NA	0.56619	5.5714e-05	0.80968	0.000119739	0.985276	5.90302e-07	NA	NA	0.850412	0.00172675	0.973411	0.0063041	0.998396	6.16904e-05	NA	NA
CPNE1	0.00012425	0.00360284	-3.83759	Brain_Putamen_basal_ganglia	0.00018428	0.00881411	3.73965	Cells_Cultured_fibroblasts	0.000141449	0.00684992	-3.80562	NA	NA	NA	1	1	1	0	3	-0.573672	4.03027	0.240839	-3.84666	-0.472814	3.86913	NA	NA	0.56619	5.5714e-05	0.80968	0.000119739	0.636346	0.000109223	NA	NA	0.850412	0.00172675	0.973411	0.0063041	0.950994	0.00498738	NA	NA
CPNE1	0.00012425	0.00360284	-3.83759	Brain_Putamen_basal_ganglia	0.00018428	0.00881411	3.73965	Cells_EBV-transformed_lymphocytes	0.000159913	0.00707583	-3.77515	NA	NA	NA	1	1	1	0	3	-0.573672	4.03027	0.240839	-3.84666	-0.27252	3.87556	NA	NA	0.56619	5.5714e-05	0.80968	0.000119739	0.785222	0.000106381	NA	NA	0.850412	0.00172675	0.973411	0.0063041	0.967196	0.00449287	NA	NA
CPNE1	0.00012425	0.00360284	-3.83759	Brain_Putamen_basal_ganglia	0.00018428	0.00881411	3.73965	Heart_Left_Ventricle	0.000141449	0.00788018	-3.80562	NA	NA	NA	1	1	1	0	3	-0.573672	4.03027	0.240839	-3.84666	-0.536063	3.86913	NA	NA	0.56619	5.5714e-05	0.80968	0.000119739	0.591915	0.000109223	NA	NA	0.850412	0.00172675	0.973411	0.0063041	0.944938	0.00569988	NA	NA
CPNE1	0.00012425	0.00360284	-3.83759	Brain_Putamen_basal_ganglia	0.00018428	0.00881411	3.73965	Muscle_Skeletal	1.53043e-05	0.0013222	4.32426	NA	NA	NA	1	1	1	0	3	-0.573672	4.03027	0.240839	-3.84666	-0.120418	-4.62425	NA	NA	0.56619	5.5714e-05	0.80968	0.000119739	0.904152	3.75949e-06	NA	NA	0.850412	0.00172675	0.973411	0.0063041	0.987841	0.000324211	NA	NA
CPNE1	0.00012425	0.00360284	-3.83759	Brain_Putamen_basal_ganglia	0.00018428	0.00881411	3.73965	Nerve_Tibial	0.000141449	0.00737224	-3.80562	NA	NA	NA	1	1	1	0	3	-0.573672	4.03027	0.240839	-3.84666	-0.532849	3.86913	NA	NA	0.56619	5.5714e-05	0.80968	0.000119739	0.594138	0.000109223	NA	NA	0.850412	0.00172675	0.973411	0.0063041	0.937629	0.00538303	NA	NA
CPNE1	0.00012425	0.00360284	-3.83759	Brain_Putamen_basal_ganglia	0.00018428	0.00881411	3.73965	Whole_Blood	0.000159913	0.00707106	-3.77515	NA	NA	NA	1	1	1	0	3	-0.573672	4.03027	0.240839	-3.84666	-0.264035	3.87556	NA	NA	0.56619	5.5714e-05	0.80968	0.000119739	0.791753	0.000106381	NA	NA	0.850412	0.00172675	0.973411	0.0063041	0.971368	0.00463481	NA	NA
CPNE1	0.00012425	0.00360284	-3.83759	Brain_Putamen_basal_ganglia	0.00018428	0.00881411	3.73965	smultixcan	1.95474e-05	0.00150737	3.51235	NA	NA	NA	1	1	1	0	3	-0.573672	4.03027	0.240839	-3.84666	-0.328763	-3.62971	NA	NA	0.56619	5.5714e-05	0.80968	0.000119739	0.721437	5.86031e-06	NA	NA	0.850412	0.00172675	0.973411	0.0063041	0.95627	0.000456826	NA	NA
CPNE1	0.00012425	0.00360284	-3.83759	Brain_Spinal_cord_cervical_c-1	0.00018428	0.0096531	3.73965	Adipose_Subcutaneous	0.000170742	0.00841167	3.75878	NA	NA	NA	1	1	1	0	3	-0.573672	4.03027	0.240839	-3.84666	-0.202372	-4.05963	NA	NA	0.56619	5.5714e-05	0.80968	0.000119739	0.839626	4.91498e-05	NA	NA	0.850412	0.00172675	0.977065	0.00636063	0.977827	0.00279615	NA	NA
CPNE1	0.00012425	0.00360284	-3.83759	Brain_Spinal_cord_cervical_c-1	0.00018428	0.0096531	3.73965	Artery_Aorta	2.43321e-06	0.000259518	4.71365	NA	NA	NA	1	1	1	0	3	-0.573672	4.03027	0.240839	-3.84666	-0.0184543	-4.99436	NA	NA	0.56619	5.5714e-05	0.80968	0.000119739	0.985276	5.90302e-07	NA	NA	0.850412	0.00172675	0.977065	0.00636063	0.998396	6.16904e-05	NA	NA
CPNE1	0.00012425	0.00360284	-3.83759	Brain_Spinal_cord_cervical_c-1	0.00018428	0.0096531	3.73965	Cells_Cultured_fibroblasts	0.000141449	0.00684992	-3.80562	NA	NA	NA	1	1	1	0	3	-0.573672	4.03027	0.240839	-3.84666	-0.472814	3.86913	NA	NA	0.56619	5.5714e-05	0.80968	0.000119739	0.636346	0.000109223	NA	NA	0.850412	0.00172675	0.977065	0.00636063	0.950994	0.00498738	NA	NA
CPNE1	0.00012425	0.00360284	-3.83759	Brain_Spinal_cord_cervical_c-1	0.00018428	0.0096531	3.73965	Cells_EBV-transformed_lymphocytes	0.000159913	0.00707583	-3.77515	NA	NA	NA	1	1	1	0	3	-0.573672	4.03027	0.240839	-3.84666	-0.27252	3.87556	NA	NA	0.56619	5.5714e-05	0.80968	0.000119739	0.785222	0.000106381	NA	NA	0.850412	0.00172675	0.977065	0.00636063	0.967196	0.00449287	NA	NA
CPNE1	0.00012425	0.00360284	-3.83759	Brain_Spinal_cord_cervical_c-1	0.00018428	0.0096531	3.73965	Heart_Left_Ventricle	0.000141449	0.00788018	-3.80562	NA	NA	NA	1	1	1	0	3	-0.573672	4.03027	0.240839	-3.84666	-0.536063	3.86913	NA	NA	0.56619	5.5714e-05	0.80968	0.000119739	0.591915	0.000109223	NA	NA	0.850412	0.00172675	0.977065	0.00636063	0.944938	0.00569988	NA	NA
CPNE1	0.00012425	0.00360284	-3.83759	Brain_Spinal_cord_cervical_c-1	0.00018428	0.0096531	3.73965	Muscle_Skeletal	1.53043e-05	0.0013222	4.32426	NA	NA	NA	1	1	1	0	3	-0.573672	4.03027	0.240839	-3.84666	-0.120418	-4.62425	NA	NA	0.56619	5.5714e-05	0.80968	0.000119739	0.904152	3.75949e-06	NA	NA	0.850412	0.00172675	0.977065	0.00636063	0.987841	0.000324211	NA	NA
CPNE1	0.00012425	0.00360284	-3.83759	Brain_Spinal_cord_cervical_c-1	0.00018428	0.0096531	3.73965	Nerve_Tibial	0.000141449	0.00737224	-3.80562	NA	NA	NA	1	1	1	0	3	-0.573672	4.03027	0.240839	-3.84666	-0.532849	3.86913	NA	NA	0.56619	5.5714e-05	0.80968	0.000119739	0.594138	0.000109223	NA	NA	0.850412	0.00172675	0.977065	0.00636063	0.937629	0.00538303	NA	NA
CPNE1	0.00012425	0.00360284	-3.83759	Brain_Spinal_cord_cervical_c-1	0.00018428	0.0096531	3.73965	Whole_Blood	0.000159913	0.00707106	-3.77515	NA	NA	NA	1	1	1	0	3	-0.573672	4.03027	0.240839	-3.84666	-0.264035	3.87556	NA	NA	0.56619	5.5714e-05	0.80968	0.000119739	0.791753	0.000106381	NA	NA	0.850412	0.00172675	0.977065	0.00636063	0.971368	0.00463481	NA	NA
CPNE1	0.00012425	0.00360284	-3.83759	Brain_Spinal_cord_cervical_c-1	0.00018428	0.0096531	3.73965	smultixcan	1.95474e-05	0.00150737	3.51235	NA	NA	NA	1	1	1	0	3	-0.573672	4.03027	0.240839	-3.84666	-0.328763	-3.62971	NA	NA	0.56619	5.5714e-05	0.80968	0.000119739	0.721437	5.86031e-06	NA	NA	0.850412	0.00172675	0.977065	0.00636063	0.95627	0.000456826	NA	NA
CPNE1	0.00012425	0.00360284	-3.83759	Brain_Substantia_nigra	0.00018428	0.00930558	3.73965	Adipose_Subcutaneous	0.000170742	0.00841167	3.75878	NA	NA	NA	1	1	1	0	3	-0.573672	4.03027	0.518683	-3.84666	-0.202372	-4.05963	NA	NA	0.56619	5.5714e-05	0.603982	0.000119739	0.839626	4.91498e-05	NA	NA	0.850412	0.00172675	0.944927	0.00670476	0.977827	0.00279615	NA	NA
CPNE1	0.00012425	0.00360284	-3.83759	Brain_Substantia_nigra	0.00018428	0.00930558	3.73965	Artery_Aorta	2.43321e-06	0.000259518	4.71365	NA	NA	NA	1	1	1	0	3	-0.573672	4.03027	0.518683	-3.84666	-0.0184543	-4.99436	NA	NA	0.56619	5.5714e-05	0.603982	0.000119739	0.985276	5.90302e-07	NA	NA	0.850412	0.00172675	0.944927	0.00670476	0.998396	6.16904e-05	NA	NA
CPNE1	0.00012425	0.00360284	-3.83759	Brain_Substantia_nigra	0.00018428	0.00930558	3.73965	Cells_Cultured_fibroblasts	0.000141449	0.00684992	-3.80562	NA	NA	NA	1	1	1	0	3	-0.573672	4.03027	0.518683	-3.84666	-0.472814	3.86913	NA	NA	0.56619	5.5714e-05	0.603982	0.000119739	0.636346	0.000109223	NA	NA	0.850412	0.00172675	0.944927	0.00670476	0.950994	0.00498738	NA	NA
CPNE1	0.00012425	0.00360284	-3.83759	Brain_Substantia_nigra	0.00018428	0.00930558	3.73965	Cells_EBV-transformed_lymphocytes	0.000159913	0.00707583	-3.77515	NA	NA	NA	1	1	1	0	3	-0.573672	4.03027	0.518683	-3.84666	-0.27252	3.87556	NA	NA	0.56619	5.5714e-05	0.603982	0.000119739	0.785222	0.000106381	NA	NA	0.850412	0.00172675	0.944927	0.00670476	0.967196	0.00449287	NA	NA
CPNE1	0.00012425	0.00360284	-3.83759	Brain_Substantia_nigra	0.00018428	0.00930558	3.73965	Heart_Left_Ventricle	0.000141449	0.00788018	-3.80562	NA	NA	NA	1	1	1	0	3	-0.573672	4.03027	0.518683	-3.84666	-0.536063	3.86913	NA	NA	0.56619	5.5714e-05	0.603982	0.000119739	0.591915	0.000109223	NA	NA	0.850412	0.00172675	0.944927	0.00670476	0.944938	0.00569988	NA	NA
CPNE1	0.00012425	0.00360284	-3.83759	Brain_Substantia_nigra	0.00018428	0.00930558	3.73965	Muscle_Skeletal	1.53043e-05	0.0013222	4.32426	NA	NA	NA	1	1	1	0	3	-0.573672	4.03027	0.518683	-3.84666	-0.120418	-4.62425	NA	NA	0.56619	5.5714e-05	0.603982	0.000119739	0.904152	3.75949e-06	NA	NA	0.850412	0.00172675	0.944927	0.00670476	0.987841	0.000324211	NA	NA
CPNE1	0.00012425	0.00360284	-3.83759	Brain_Substantia_nigra	0.00018428	0.00930558	3.73965	Nerve_Tibial	0.000141449	0.00737224	-3.80562	NA	NA	NA	1	1	1	0	3	-0.573672	4.03027	0.518683	-3.84666	-0.532849	3.86913	NA	NA	0.56619	5.5714e-05	0.603982	0.000119739	0.594138	0.000109223	NA	NA	0.850412	0.00172675	0.944927	0.00670476	0.937629	0.00538303	NA	NA
CPNE1	0.00012425	0.00360284	-3.83759	Brain_Substantia_nigra	0.00018428	0.00930558	3.73965	Whole_Blood	0.000159913	0.00707106	-3.77515	NA	NA	NA	1	1	1	0	3	-0.573672	4.03027	0.518683	-3.84666	-0.264035	3.87556	NA	NA	0.56619	5.5714e-05	0.603982	0.000119739	0.791753	0.000106381	NA	NA	0.850412	0.00172675	0.944927	0.00670476	0.971368	0.00463481	NA	NA
CPNE1	0.00012425	0.00360284	-3.83759	Brain_Substantia_nigra	0.00018428	0.00930558	3.73965	smultixcan	1.95474e-05	0.00150737	3.51235	NA	NA	NA	1	1	1	0	3	-0.573672	4.03027	0.518683	-3.84666	-0.328763	-3.62971	NA	NA	0.56619	5.5714e-05	0.603982	0.000119739	0.721437	5.86031e-06	NA	NA	0.850412	0.00172675	0.944927	0.00670476	0.95627	0.000456826	NA	NA
CPNE1	0.00012425	0.00360284	-3.83759	Breast_Mammary_Tissue	0.00018428	0.00972079	3.73965	Adipose_Subcutaneous	0.000170742	0.00841167	3.75878	NA	NA	NA	1	1	1	0	3	-0.573672	4.03027	0.534777	-3.84666	-0.202372	-4.05963	NA	NA	0.56619	5.5714e-05	0.592804	0.000119739	0.839626	4.91498e-05	NA	NA	0.850412	0.00172675	0.939394	0.00638879	0.977827	0.00279615	NA	NA
CPNE1	0.00012425	0.00360284	-3.83759	Breast_Mammary_Tissue	0.00018428	0.00972079	3.73965	Artery_Aorta	2.43321e-06	0.000259518	4.71365	NA	NA	NA	1	1	1	0	3	-0.573672	4.03027	0.534777	-3.84666	-0.0184543	-4.99436	NA	NA	0.56619	5.5714e-05	0.592804	0.000119739	0.985276	5.90302e-07	NA	NA	0.850412	0.00172675	0.939394	0.00638879	0.998396	6.16904e-05	NA	NA
CPNE1	0.00012425	0.00360284	-3.83759	Breast_Mammary_Tissue	0.00018428	0.00972079	3.73965	Cells_Cultured_fibroblasts	0.000141449	0.00684992	-3.80562	NA	NA	NA	1	1	1	0	3	-0.573672	4.03027	0.534777	-3.84666	-0.472814	3.86913	NA	NA	0.56619	5.5714e-05	0.592804	0.000119739	0.636346	0.000109223	NA	NA	0.850412	0.00172675	0.939394	0.00638879	0.950994	0.00498738	NA	NA
CPNE1	0.00012425	0.00360284	-3.83759	Breast_Mammary_Tissue	0.00018428	0.00972079	3.73965	Cells_EBV-transformed_lymphocytes	0.000159913	0.00707583	-3.77515	NA	NA	NA	1	1	1	0	3	-0.573672	4.03027	0.534777	-3.84666	-0.27252	3.87556	NA	NA	0.56619	5.5714e-05	0.592804	0.000119739	0.785222	0.000106381	NA	NA	0.850412	0.00172675	0.939394	0.00638879	0.967196	0.00449287	NA	NA
CPNE1	0.00012425	0.00360284	-3.83759	Breast_Mammary_Tissue	0.00018428	0.00972079	3.73965	Heart_Left_Ventricle	0.000141449	0.00788018	-3.80562	NA	NA	NA	1	1	1	0	3	-0.573672	4.03027	0.534777	-3.84666	-0.536063	3.86913	NA	NA	0.56619	5.5714e-05	0.592804	0.000119739	0.591915	0.000109223	NA	NA	0.850412	0.00172675	0.939394	0.00638879	0.944938	0.00569988	NA	NA
CPNE1	0.00012425	0.00360284	-3.83759	Breast_Mammary_Tissue	0.00018428	0.00972079	3.73965	Muscle_Skeletal	1.53043e-05	0.0013222	4.32426	NA	NA	NA	1	1	1	0	3	-0.573672	4.03027	0.534777	-3.84666	-0.120418	-4.62425	NA	NA	0.56619	5.5714e-05	0.592804	0.000119739	0.904152	3.75949e-06	NA	NA	0.850412	0.00172675	0.939394	0.00638879	0.987841	0.000324211	NA	NA
CPNE1	0.00012425	0.00360284	-3.83759	Breast_Mammary_Tissue	0.00018428	0.00972079	3.73965	Nerve_Tibial	0.000141449	0.00737224	-3.80562	NA	NA	NA	1	1	1	0	3	-0.573672	4.03027	0.534777	-3.84666	-0.532849	3.86913	NA	NA	0.56619	5.5714e-05	0.592804	0.000119739	0.594138	0.000109223	NA	NA	0.850412	0.00172675	0.939394	0.00638879	0.937629	0.00538303	NA	NA
CPNE1	0.00012425	0.00360284	-3.83759	Breast_Mammary_Tissue	0.00018428	0.00972079	3.73965	Whole_Blood	0.000159913	0.00707106	-3.77515	NA	NA	NA	1	1	1	0	3	-0.573672	4.03027	0.534777	-3.84666	-0.264035	3.87556	NA	NA	0.56619	5.5714e-05	0.592804	0.000119739	0.791753	0.000106381	NA	NA	0.850412	0.00172675	0.939394	0.00638879	0.971368	0.00463481	NA	NA
CPNE1	0.00012425	0.00360284	-3.83759	Breast_Mammary_Tissue	0.00018428	0.00972079	3.73965	smultixcan	1.95474e-05	0.00150737	3.51235	NA	NA	NA	1	1	1	0	3	-0.573672	4.03027	0.534777	-3.84666	-0.328763	-3.62971	NA	NA	0.56619	5.5714e-05	0.592804	0.000119739	0.721437	5.86031e-06	NA	NA	0.850412	0.00172675	0.939394	0.00638879	0.95627	0.000456826	NA	NA
CPNE1	0.00012425	0.00360284	-3.83759	Cells_Cultured_fibroblasts	0.000207972	0.00974701	3.70913	Adipose_Subcutaneous	0.000170742	0.00841167	3.75878	NA	NA	NA	1	1	1	0	3	-0.573672	4.03027	0.521691	-3.82375	-0.202372	-4.05963	NA	NA	0.56619	5.5714e-05	0.601886	0.000131439	0.839626	4.91498e-05	NA	NA	0.850412	0.00172675	0.9596	0.00627053	0.977827	0.00279615	NA	NA
CPNE1	0.00012425	0.00360284	-3.83759	Cells_Cultured_fibroblasts	0.000207972	0.00974701	3.70913	Artery_Aorta	2.43321e-06	0.000259518	4.71365	NA	NA	NA	1	1	1	0	3	-0.573672	4.03027	0.521691	-3.82375	-0.0184543	-4.99436	NA	NA	0.56619	5.5714e-05	0.601886	0.000131439	0.985276	5.90302e-07	NA	NA	0.850412	0.00172675	0.9596	0.00627053	0.998396	6.16904e-05	NA	NA
CPNE1	0.00012425	0.00360284	-3.83759	Cells_Cultured_fibroblasts	0.000207972	0.00974701	3.70913	Cells_Cultured_fibroblasts	0.000141449	0.00684992	-3.80562	NA	NA	NA	1	1	1	0	3	-0.573672	4.03027	0.521691	-3.82375	-0.472814	3.86913	NA	NA	0.56619	5.5714e-05	0.601886	0.000131439	0.636346	0.000109223	NA	NA	0.850412	0.00172675	0.9596	0.00627053	0.950994	0.00498738	NA	NA
CPNE1	0.00012425	0.00360284	-3.83759	Cells_Cultured_fibroblasts	0.000207972	0.00974701	3.70913	Cells_EBV-transformed_lymphocytes	0.000159913	0.00707583	-3.77515	NA	NA	NA	1	1	1	0	3	-0.573672	4.03027	0.521691	-3.82375	-0.27252	3.87556	NA	NA	0.56619	5.5714e-05	0.601886	0.000131439	0.785222	0.000106381	NA	NA	0.850412	0.00172675	0.9596	0.00627053	0.967196	0.00449287	NA	NA
CPNE1	0.00012425	0.00360284	-3.83759	Cells_Cultured_fibroblasts	0.000207972	0.00974701	3.70913	Heart_Left_Ventricle	0.000141449	0.00788018	-3.80562	NA	NA	NA	1	1	1	0	3	-0.573672	4.03027	0.521691	-3.82375	-0.536063	3.86913	NA	NA	0.56619	5.5714e-05	0.601886	0.000131439	0.591915	0.000109223	NA	NA	0.850412	0.00172675	0.9596	0.00627053	0.944938	0.00569988	NA	NA
CPNE1	0.00012425	0.00360284	-3.83759	Cells_Cultured_fibroblasts	0.000207972	0.00974701	3.70913	Muscle_Skeletal	1.53043e-05	0.0013222	4.32426	NA	NA	NA	1	1	1	0	3	-0.573672	4.03027	0.521691	-3.82375	-0.120418	-4.62425	NA	NA	0.56619	5.5714e-05	0.601886	0.000131439	0.904152	3.75949e-06	NA	NA	0.850412	0.00172675	0.9596	0.00627053	0.987841	0.000324211	NA	NA
CPNE1	0.00012425	0.00360284	-3.83759	Cells_Cultured_fibroblasts	0.000207972	0.00974701	3.70913	Nerve_Tibial	0.000141449	0.00737224	-3.80562	NA	NA	NA	1	1	1	0	3	-0.573672	4.03027	0.521691	-3.82375	-0.532849	3.86913	NA	NA	0.56619	5.5714e-05	0.601886	0.000131439	0.594138	0.000109223	NA	NA	0.850412	0.00172675	0.9596	0.00627053	0.937629	0.00538303	NA	NA
CPNE1	0.00012425	0.00360284	-3.83759	Cells_Cultured_fibroblasts	0.000207972	0.00974701	3.70913	Whole_Blood	0.000159913	0.00707106	-3.77515	NA	NA	NA	1	1	1	0	3	-0.573672	4.03027	0.521691	-3.82375	-0.264035	3.87556	NA	NA	0.56619	5.5714e-05	0.601886	0.000131439	0.791753	0.000106381	NA	NA	0.850412	0.00172675	0.9596	0.00627053	0.971368	0.00463481	NA	NA
CPNE1	0.00012425	0.00360284	-3.83759	Cells_Cultured_fibroblasts	0.000207972	0.00974701	3.70913	smultixcan	1.95474e-05	0.00150737	3.51235	NA	NA	NA	1	1	1	0	3	-0.573672	4.03027	0.521691	-3.82375	-0.328763	-3.62971	NA	NA	0.56619	5.5714e-05	0.601886	0.000131439	0.721437	5.86031e-06	NA	NA	0.850412	0.00172675	0.9596	0.00627053	0.95627	0.000456826	NA	NA
CPNE1	0.00012425	0.00360284	-3.83759	Cells_EBV-transformed_lymphocytes	0.00018428	0.00894856	3.73965	Adipose_Subcutaneous	0.000170742	0.00841167	3.75878	NA	NA	NA	1	1	1	0	3	-0.573672	4.03027	0.53831	-3.84666	-0.202372	-4.05963	NA	NA	0.56619	5.5714e-05	0.590363	0.000119739	0.839626	4.91498e-05	NA	NA	0.850412	0.00172675	0.943668	0.00592283	0.977827	0.00279615	NA	NA
CPNE1	0.00012425	0.00360284	-3.83759	Cells_EBV-transformed_lymphocytes	0.00018428	0.00894856	3.73965	Artery_Aorta	2.43321e-06	0.000259518	4.71365	NA	NA	NA	1	1	1	0	3	-0.573672	4.03027	0.53831	-3.84666	-0.0184543	-4.99436	NA	NA	0.56619	5.5714e-05	0.590363	0.000119739	0.985276	5.90302e-07	NA	NA	0.850412	0.00172675	0.943668	0.00592283	0.998396	6.16904e-05	NA	NA
CPNE1	0.00012425	0.00360284	-3.83759	Cells_EBV-transformed_lymphocytes	0.00018428	0.00894856	3.73965	Cells_Cultured_fibroblasts	0.000141449	0.00684992	-3.80562	NA	NA	NA	1	1	1	0	3	-0.573672	4.03027	0.53831	-3.84666	-0.472814	3.86913	NA	NA	0.56619	5.5714e-05	0.590363	0.000119739	0.636346	0.000109223	NA	NA	0.850412	0.00172675	0.943668	0.00592283	0.950994	0.00498738	NA	NA
CPNE1	0.00012425	0.00360284	-3.83759	Cells_EBV-transformed_lymphocytes	0.00018428	0.00894856	3.73965	Cells_EBV-transformed_lymphocytes	0.000159913	0.00707583	-3.77515	NA	NA	NA	1	1	1	0	3	-0.573672	4.03027	0.53831	-3.84666	-0.27252	3.87556	NA	NA	0.56619	5.5714e-05	0.590363	0.000119739	0.785222	0.000106381	NA	NA	0.850412	0.00172675	0.943668	0.00592283	0.967196	0.00449287	NA	NA
CPNE1	0.00012425	0.00360284	-3.83759	Cells_EBV-transformed_lymphocytes	0.00018428	0.00894856	3.73965	Heart_Left_Ventricle	0.000141449	0.00788018	-3.80562	NA	NA	NA	1	1	1	0	3	-0.573672	4.03027	0.53831	-3.84666	-0.536063	3.86913	NA	NA	0.56619	5.5714e-05	0.590363	0.000119739	0.591915	0.000109223	NA	NA	0.850412	0.00172675	0.943668	0.00592283	0.944938	0.00569988	NA	NA
CPNE1	0.00012425	0.00360284	-3.83759	Cells_EBV-transformed_lymphocytes	0.00018428	0.00894856	3.73965	Muscle_Skeletal	1.53043e-05	0.0013222	4.32426	NA	NA	NA	1	1	1	0	3	-0.573672	4.03027	0.53831	-3.84666	-0.120418	-4.62425	NA	NA	0.56619	5.5714e-05	0.590363	0.000119739	0.904152	3.75949e-06	NA	NA	0.850412	0.00172675	0.943668	0.00592283	0.987841	0.000324211	NA	NA
CPNE1	0.00012425	0.00360284	-3.83759	Cells_EBV-transformed_lymphocytes	0.00018428	0.00894856	3.73965	Nerve_Tibial	0.000141449	0.00737224	-3.80562	NA	NA	NA	1	1	1	0	3	-0.573672	4.03027	0.53831	-3.84666	-0.532849	3.86913	NA	NA	0.56619	5.5714e-05	0.590363	0.000119739	0.594138	0.000109223	NA	NA	0.850412	0.00172675	0.943668	0.00592283	0.937629	0.00538303	NA	NA
CPNE1	0.00012425	0.00360284	-3.83759	Cells_EBV-transformed_lymphocytes	0.00018428	0.00894856	3.73965	Whole_Blood	0.000159913	0.00707106	-3.77515	NA	NA	NA	1	1	1	0	3	-0.573672	4.03027	0.53831	-3.84666	-0.264035	3.87556	NA	NA	0.56619	5.5714e-05	0.590363	0.000119739	0.791753	0.000106381	NA	NA	0.850412	0.00172675	0.943668	0.00592283	0.971368	0.00463481	NA	NA
CPNE1	0.00012425	0.00360284	-3.83759	Cells_EBV-transformed_lymphocytes	0.00018428	0.00894856	3.73965	smultixcan	1.95474e-05	0.00150737	3.51235	NA	NA	NA	1	1	1	0	3	-0.573672	4.03027	0.53831	-3.84666	-0.328763	-3.62971	NA	NA	0.56619	5.5714e-05	0.590363	0.000119739	0.721437	5.86031e-06	NA	NA	0.850412	0.00172675	0.943668	0.00592283	0.95627	0.000456826	NA	NA
CPNE1	0.00012425	0.00360284	-3.83759	Colon_Sigmoid	0.00018428	0.00962719	3.73965	Adipose_Subcutaneous	0.000170742	0.00841167	3.75878	NA	NA	NA	1	1	1	0	3	-0.573672	4.03027	0.240839	-3.84666	-0.202372	-4.05963	NA	NA	0.56619	5.5714e-05	0.80968	0.000119739	0.839626	4.91498e-05	NA	NA	0.850412	0.00172675	0.984754	0.00672727	0.977827	0.00279615	NA	NA
CPNE1	0.00012425	0.00360284	-3.83759	Colon_Sigmoid	0.00018428	0.00962719	3.73965	Artery_Aorta	2.43321e-06	0.000259518	4.71365	NA	NA	NA	1	1	1	0	3	-0.573672	4.03027	0.240839	-3.84666	-0.0184543	-4.99436	NA	NA	0.56619	5.5714e-05	0.80968	0.000119739	0.985276	5.90302e-07	NA	NA	0.850412	0.00172675	0.984754	0.00672727	0.998396	6.16904e-05	NA	NA
CPNE1	0.00012425	0.00360284	-3.83759	Colon_Sigmoid	0.00018428	0.00962719	3.73965	Cells_Cultured_fibroblasts	0.000141449	0.00684992	-3.80562	NA	NA	NA	1	1	1	0	3	-0.573672	4.03027	0.240839	-3.84666	-0.472814	3.86913	NA	NA	0.56619	5.5714e-05	0.80968	0.000119739	0.636346	0.000109223	NA	NA	0.850412	0.00172675	0.984754	0.00672727	0.950994	0.00498738	NA	NA
CPNE1	0.00012425	0.00360284	-3.83759	Colon_Sigmoid	0.00018428	0.00962719	3.73965	Cells_EBV-transformed_lymphocytes	0.000159913	0.00707583	-3.77515	NA	NA	NA	1	1	1	0	3	-0.573672	4.03027	0.240839	-3.84666	-0.27252	3.87556	NA	NA	0.56619	5.5714e-05	0.80968	0.000119739	0.785222	0.000106381	NA	NA	0.850412	0.00172675	0.984754	0.00672727	0.967196	0.00449287	NA	NA
CPNE1	0.00012425	0.00360284	-3.83759	Colon_Sigmoid	0.00018428	0.00962719	3.73965	Heart_Left_Ventricle	0.000141449	0.00788018	-3.80562	NA	NA	NA	1	1	1	0	3	-0.573672	4.03027	0.240839	-3.84666	-0.536063	3.86913	NA	NA	0.56619	5.5714e-05	0.80968	0.000119739	0.591915	0.000109223	NA	NA	0.850412	0.00172675	0.984754	0.00672727	0.944938	0.00569988	NA	NA
CPNE1	0.00012425	0.00360284	-3.83759	Colon_Sigmoid	0.00018428	0.00962719	3.73965	Muscle_Skeletal	1.53043e-05	0.0013222	4.32426	NA	NA	NA	1	1	1	0	3	-0.573672	4.03027	0.240839	-3.84666	-0.120418	-4.62425	NA	NA	0.56619	5.5714e-05	0.80968	0.000119739	0.904152	3.75949e-06	NA	NA	0.850412	0.00172675	0.984754	0.00672727	0.987841	0.000324211	NA	NA
CPNE1	0.00012425	0.00360284	-3.83759	Colon_Sigmoid	0.00018428	0.00962719	3.73965	Nerve_Tibial	0.000141449	0.00737224	-3.80562	NA	NA	NA	1	1	1	0	3	-0.573672	4.03027	0.240839	-3.84666	-0.532849	3.86913	NA	NA	0.56619	5.5714e-05	0.80968	0.000119739	0.594138	0.000109223	NA	NA	0.850412	0.00172675	0.984754	0.00672727	0.937629	0.00538303	NA	NA
CPNE1	0.00012425	0.00360284	-3.83759	Colon_Sigmoid	0.00018428	0.00962719	3.73965	Whole_Blood	0.000159913	0.00707106	-3.77515	NA	NA	NA	1	1	1	0	3	-0.573672	4.03027	0.240839	-3.84666	-0.264035	3.87556	NA	NA	0.56619	5.5714e-05	0.80968	0.000119739	0.791753	0.000106381	NA	NA	0.850412	0.00172675	0.984754	0.00672727	0.971368	0.00463481	NA	NA
CPNE1	0.00012425	0.00360284	-3.83759	Colon_Sigmoid	0.00018428	0.00962719	3.73965	smultixcan	1.95474e-05	0.00150737	3.51235	NA	NA	NA	1	1	1	0	3	-0.573672	4.03027	0.240839	-3.84666	-0.328763	-3.62971	NA	NA	0.56619	5.5714e-05	0.80968	0.000119739	0.721437	5.86031e-06	NA	NA	0.850412	0.00172675	0.984754	0.00672727	0.95627	0.000456826	NA	NA
CPNE1	0.00012425	0.00360284	-3.83759	Colon_Transverse	0.000185154	0.00883413	3.73846	Adipose_Subcutaneous	0.000170742	0.00841167	3.75878	NA	NA	NA	1	1	1	0	3	-0.573672	4.03027	0.311164	-3.83525	-0.202372	-4.05963	NA	NA	0.56619	5.5714e-05	0.755676	0.000125438	0.839626	4.91498e-05	NA	NA	0.850412	0.00172675	0.973733	0.00674664	0.977827	0.00279615	NA	NA
CPNE1	0.00012425	0.00360284	-3.83759	Colon_Transverse	0.000185154	0.00883413	3.73846	Artery_Aorta	2.43321e-06	0.000259518	4.71365	NA	NA	NA	1	1	1	0	3	-0.573672	4.03027	0.311164	-3.83525	-0.0184543	-4.99436	NA	NA	0.56619	5.5714e-05	0.755676	0.000125438	0.985276	5.90302e-07	NA	NA	0.850412	0.00172675	0.973733	0.00674664	0.998396	6.16904e-05	NA	NA
CPNE1	0.00012425	0.00360284	-3.83759	Colon_Transverse	0.000185154	0.00883413	3.73846	Cells_Cultured_fibroblasts	0.000141449	0.00684992	-3.80562	NA	NA	NA	1	1	1	0	3	-0.573672	4.03027	0.311164	-3.83525	-0.472814	3.86913	NA	NA	0.56619	5.5714e-05	0.755676	0.000125438	0.636346	0.000109223	NA	NA	0.850412	0.00172675	0.973733	0.00674664	0.950994	0.00498738	NA	NA
CPNE1	0.00012425	0.00360284	-3.83759	Colon_Transverse	0.000185154	0.00883413	3.73846	Cells_EBV-transformed_lymphocytes	0.000159913	0.00707583	-3.77515	NA	NA	NA	1	1	1	0	3	-0.573672	4.03027	0.311164	-3.83525	-0.27252	3.87556	NA	NA	0.56619	5.5714e-05	0.755676	0.000125438	0.785222	0.000106381	NA	NA	0.850412	0.00172675	0.973733	0.00674664	0.967196	0.00449287	NA	NA
CPNE1	0.00012425	0.00360284	-3.83759	Colon_Transverse	0.000185154	0.00883413	3.73846	Heart_Left_Ventricle	0.000141449	0.00788018	-3.80562	NA	NA	NA	1	1	1	0	3	-0.573672	4.03027	0.311164	-3.83525	-0.536063	3.86913	NA	NA	0.56619	5.5714e-05	0.755676	0.000125438	0.591915	0.000109223	NA	NA	0.850412	0.00172675	0.973733	0.00674664	0.944938	0.00569988	NA	NA
CPNE1	0.00012425	0.00360284	-3.83759	Colon_Transverse	0.000185154	0.00883413	3.73846	Muscle_Skeletal	1.53043e-05	0.0013222	4.32426	NA	NA	NA	1	1	1	0	3	-0.573672	4.03027	0.311164	-3.83525	-0.120418	-4.62425	NA	NA	0.56619	5.5714e-05	0.755676	0.000125438	0.904152	3.75949e-06	NA	NA	0.850412	0.00172675	0.973733	0.00674664	0.987841	0.000324211	NA	NA
CPNE1	0.00012425	0.00360284	-3.83759	Colon_Transverse	0.000185154	0.00883413	3.73846	Nerve_Tibial	0.000141449	0.00737224	-3.80562	NA	NA	NA	1	1	1	0	3	-0.573672	4.03027	0.311164	-3.83525	-0.532849	3.86913	NA	NA	0.56619	5.5714e-05	0.755676	0.000125438	0.594138	0.000109223	NA	NA	0.850412	0.00172675	0.973733	0.00674664	0.937629	0.00538303	NA	NA
CPNE1	0.00012425	0.00360284	-3.83759	Colon_Transverse	0.000185154	0.00883413	3.73846	Whole_Blood	0.000159913	0.00707106	-3.77515	NA	NA	NA	1	1	1	0	3	-0.573672	4.03027	0.311164	-3.83525	-0.264035	3.87556	NA	NA	0.56619	5.5714e-05	0.755676	0.000125438	0.791753	0.000106381	NA	NA	0.850412	0.00172675	0.973733	0.00674664	0.971368	0.00463481	NA	NA
CPNE1	0.00012425	0.00360284	-3.83759	Colon_Transverse	0.000185154	0.00883413	3.73846	smultixcan	1.95474e-05	0.00150737	3.51235	NA	NA	NA	1	1	1	0	3	-0.573672	4.03027	0.311164	-3.83525	-0.328763	-3.62971	NA	NA	0.56619	5.5714e-05	0.755676	0.000125438	0.721437	5.86031e-06	NA	NA	0.850412	0.00172675	0.973733	0.00674664	0.95627	0.000456826	NA	NA
CPNE1	0.00012425	0.00360284	-3.83759	Esophagus_Gastroesophageal_Junction	0.00018428	0.0088886	3.73965	Adipose_Subcutaneous	0.000170742	0.00841167	3.75878	NA	NA	NA	1	1	1	0	3	-0.573672	4.03027	0.240839	-3.84666	-0.202372	-4.05963	NA	NA	0.56619	5.5714e-05	0.80968	0.000119739	0.839626	4.91498e-05	NA	NA	0.850412	0.00172675	0.985528	0.00616882	0.977827	0.00279615	NA	NA
CPNE1	0.00012425	0.00360284	-3.83759	Esophagus_Gastroesophageal_Junction	0.00018428	0.0088886	3.73965	Artery_Aorta	2.43321e-06	0.000259518	4.71365	NA	NA	NA	1	1	1	0	3	-0.573672	4.03027	0.240839	-3.84666	-0.0184543	-4.99436	NA	NA	0.56619	5.5714e-05	0.80968	0.000119739	0.985276	5.90302e-07	NA	NA	0.850412	0.00172675	0.985528	0.00616882	0.998396	6.16904e-05	NA	NA
CPNE1	0.00012425	0.00360284	-3.83759	Esophagus_Gastroesophageal_Junction	0.00018428	0.0088886	3.73965	Cells_Cultured_fibroblasts	0.000141449	0.00684992	-3.80562	NA	NA	NA	1	1	1	0	3	-0.573672	4.03027	0.240839	-3.84666	-0.472814	3.86913	NA	NA	0.56619	5.5714e-05	0.80968	0.000119739	0.636346	0.000109223	NA	NA	0.850412	0.00172675	0.985528	0.00616882	0.950994	0.00498738	NA	NA
CPNE1	0.00012425	0.00360284	-3.83759	Esophagus_Gastroesophageal_Junction	0.00018428	0.0088886	3.73965	Cells_EBV-transformed_lymphocytes	0.000159913	0.00707583	-3.77515	NA	NA	NA	1	1	1	0	3	-0.573672	4.03027	0.240839	-3.84666	-0.27252	3.87556	NA	NA	0.56619	5.5714e-05	0.80968	0.000119739	0.785222	0.000106381	NA	NA	0.850412	0.00172675	0.985528	0.00616882	0.967196	0.00449287	NA	NA
CPNE1	0.00012425	0.00360284	-3.83759	Esophagus_Gastroesophageal_Junction	0.00018428	0.0088886	3.73965	Heart_Left_Ventricle	0.000141449	0.00788018	-3.80562	NA	NA	NA	1	1	1	0	3	-0.573672	4.03027	0.240839	-3.84666	-0.536063	3.86913	NA	NA	0.56619	5.5714e-05	0.80968	0.000119739	0.591915	0.000109223	NA	NA	0.850412	0.00172675	0.985528	0.00616882	0.944938	0.00569988	NA	NA
CPNE1	0.00012425	0.00360284	-3.83759	Esophagus_Gastroesophageal_Junction	0.00018428	0.0088886	3.73965	Muscle_Skeletal	1.53043e-05	0.0013222	4.32426	NA	NA	NA	1	1	1	0	3	-0.573672	4.03027	0.240839	-3.84666	-0.120418	-4.62425	NA	NA	0.56619	5.5714e-05	0.80968	0.000119739	0.904152	3.75949e-06	NA	NA	0.850412	0.00172675	0.985528	0.00616882	0.987841	0.000324211	NA	NA
CPNE1	0.00012425	0.00360284	-3.83759	Esophagus_Gastroesophageal_Junction	0.00018428	0.0088886	3.73965	Nerve_Tibial	0.000141449	0.00737224	-3.80562	NA	NA	NA	1	1	1	0	3	-0.573672	4.03027	0.240839	-3.84666	-0.532849	3.86913	NA	NA	0.56619	5.5714e-05	0.80968	0.000119739	0.594138	0.000109223	NA	NA	0.850412	0.00172675	0.985528	0.00616882	0.937629	0.00538303	NA	NA
CPNE1	0.00012425	0.00360284	-3.83759	Esophagus_Gastroesophageal_Junction	0.00018428	0.0088886	3.73965	Whole_Blood	0.000159913	0.00707106	-3.77515	NA	NA	NA	1	1	1	0	3	-0.573672	4.03027	0.240839	-3.84666	-0.264035	3.87556	NA	NA	0.56619	5.5714e-05	0.80968	0.000119739	0.791753	0.000106381	NA	NA	0.850412	0.00172675	0.985528	0.00616882	0.971368	0.00463481	NA	NA
CPNE1	0.00012425	0.00360284	-3.83759	Esophagus_Gastroesophageal_Junction	0.00018428	0.0088886	3.73965	smultixcan	1.95474e-05	0.00150737	3.51235	NA	NA	NA	1	1	1	0	3	-0.573672	4.03027	0.240839	-3.84666	-0.328763	-3.62971	NA	NA	0.56619	5.5714e-05	0.80968	0.000119739	0.721437	5.86031e-06	NA	NA	0.850412	0.00172675	0.985528	0.00616882	0.95627	0.000456826	NA	NA
CPNE1	0.00012425	0.00360284	-3.83759	Esophagus_Mucosa	0.000175794	0.00867973	3.75148	Adipose_Subcutaneous	0.000170742	0.00841167	3.75878	NA	NA	NA	1	1	1	0	3	-0.573672	4.03027	0.320383	-3.83387	-0.202372	-4.05963	NA	NA	0.56619	5.5714e-05	0.748678	0.000126143	0.839626	4.91498e-05	NA	NA	0.850412	0.00172675	0.970544	0.00654353	0.977827	0.00279615	NA	NA
CPNE1	0.00012425	0.00360284	-3.83759	Esophagus_Mucosa	0.000175794	0.00867973	3.75148	Artery_Aorta	2.43321e-06	0.000259518	4.71365	NA	NA	NA	1	1	1	0	3	-0.573672	4.03027	0.320383	-3.83387	-0.0184543	-4.99436	NA	NA	0.56619	5.5714e-05	0.748678	0.000126143	0.985276	5.90302e-07	NA	NA	0.850412	0.00172675	0.970544	0.00654353	0.998396	6.16904e-05	NA	NA
CPNE1	0.00012425	0.00360284	-3.83759	Esophagus_Mucosa	0.000175794	0.00867973	3.75148	Cells_Cultured_fibroblasts	0.000141449	0.00684992	-3.80562	NA	NA	NA	1	1	1	0	3	-0.573672	4.03027	0.320383	-3.83387	-0.472814	3.86913	NA	NA	0.56619	5.5714e-05	0.748678	0.000126143	0.636346	0.000109223	NA	NA	0.850412	0.00172675	0.970544	0.00654353	0.950994	0.00498738	NA	NA
CPNE1	0.00012425	0.00360284	-3.83759	Esophagus_Mucosa	0.000175794	0.00867973	3.75148	Cells_EBV-transformed_lymphocytes	0.000159913	0.00707583	-3.77515	NA	NA	NA	1	1	1	0	3	-0.573672	4.03027	0.320383	-3.83387	-0.27252	3.87556	NA	NA	0.56619	5.5714e-05	0.748678	0.000126143	0.785222	0.000106381	NA	NA	0.850412	0.00172675	0.970544	0.00654353	0.967196	0.00449287	NA	NA
CPNE1	0.00012425	0.00360284	-3.83759	Esophagus_Mucosa	0.000175794	0.00867973	3.75148	Heart_Left_Ventricle	0.000141449	0.00788018	-3.80562	NA	NA	NA	1	1	1	0	3	-0.573672	4.03027	0.320383	-3.83387	-0.536063	3.86913	NA	NA	0.56619	5.5714e-05	0.748678	0.000126143	0.591915	0.000109223	NA	NA	0.850412	0.00172675	0.970544	0.00654353	0.944938	0.00569988	NA	NA
CPNE1	0.00012425	0.00360284	-3.83759	Esophagus_Mucosa	0.000175794	0.00867973	3.75148	Muscle_Skeletal	1.53043e-05	0.0013222	4.32426	NA	NA	NA	1	1	1	0	3	-0.573672	4.03027	0.320383	-3.83387	-0.120418	-4.62425	NA	NA	0.56619	5.5714e-05	0.748678	0.000126143	0.904152	3.75949e-06	NA	NA	0.850412	0.00172675	0.970544	0.00654353	0.987841	0.000324211	NA	NA
CPNE1	0.00012425	0.00360284	-3.83759	Esophagus_Mucosa	0.000175794	0.00867973	3.75148	Nerve_Tibial	0.000141449	0.00737224	-3.80562	NA	NA	NA	1	1	1	0	3	-0.573672	4.03027	0.320383	-3.83387	-0.532849	3.86913	NA	NA	0.56619	5.5714e-05	0.748678	0.000126143	0.594138	0.000109223	NA	NA	0.850412	0.00172675	0.970544	0.00654353	0.937629	0.00538303	NA	NA
CPNE1	0.00012425	0.00360284	-3.83759	Esophagus_Mucosa	0.000175794	0.00867973	3.75148	Whole_Blood	0.000159913	0.00707106	-3.77515	NA	NA	NA	1	1	1	0	3	-0.573672	4.03027	0.320383	-3.83387	-0.264035	3.87556	NA	NA	0.56619	5.5714e-05	0.748678	0.000126143	0.791753	0.000106381	NA	NA	0.850412	0.00172675	0.970544	0.00654353	0.971368	0.00463481	NA	NA
CPNE1	0.00012425	0.00360284	-3.83759	Esophagus_Mucosa	0.000175794	0.00867973	3.75148	smultixcan	1.95474e-05	0.00150737	3.51235	NA	NA	NA	1	1	1	0	3	-0.573672	4.03027	0.320383	-3.83387	-0.328763	-3.62971	NA	NA	0.56619	5.5714e-05	0.748678	0.000126143	0.721437	5.86031e-06	NA	NA	0.850412	0.00172675	0.970544	0.00654353	0.95627	0.000456826	NA	NA
CPNE1	0.00012425	0.00360284	-3.83759	Esophagus_Muscularis	0.000175794	0.00769875	3.75148	Adipose_Subcutaneous	0.000170742	0.00841167	3.75878	NA	NA	NA	1	1	1	0	3	-0.573672	4.03027	0.320383	-3.83387	-0.202372	-4.05963	NA	NA	0.56619	5.5714e-05	0.748678	0.000126143	0.839626	4.91498e-05	NA	NA	0.850412	0.00172675	0.968445	0.00603076	0.977827	0.00279615	NA	NA
CPNE1	0.00012425	0.00360284	-3.83759	Esophagus_Muscularis	0.000175794	0.00769875	3.75148	Artery_Aorta	2.43321e-06	0.000259518	4.71365	NA	NA	NA	1	1	1	0	3	-0.573672	4.03027	0.320383	-3.83387	-0.0184543	-4.99436	NA	NA	0.56619	5.5714e-05	0.748678	0.000126143	0.985276	5.90302e-07	NA	NA	0.850412	0.00172675	0.968445	0.00603076	0.998396	6.16904e-05	NA	NA
CPNE1	0.00012425	0.00360284	-3.83759	Esophagus_Muscularis	0.000175794	0.00769875	3.75148	Cells_Cultured_fibroblasts	0.000141449	0.00684992	-3.80562	NA	NA	NA	1	1	1	0	3	-0.573672	4.03027	0.320383	-3.83387	-0.472814	3.86913	NA	NA	0.56619	5.5714e-05	0.748678	0.000126143	0.636346	0.000109223	NA	NA	0.850412	0.00172675	0.968445	0.00603076	0.950994	0.00498738	NA	NA
CPNE1	0.00012425	0.00360284	-3.83759	Esophagus_Muscularis	0.000175794	0.00769875	3.75148	Cells_EBV-transformed_lymphocytes	0.000159913	0.00707583	-3.77515	NA	NA	NA	1	1	1	0	3	-0.573672	4.03027	0.320383	-3.83387	-0.27252	3.87556	NA	NA	0.56619	5.5714e-05	0.748678	0.000126143	0.785222	0.000106381	NA	NA	0.850412	0.00172675	0.968445	0.00603076	0.967196	0.00449287	NA	NA
CPNE1	0.00012425	0.00360284	-3.83759	Esophagus_Muscularis	0.000175794	0.00769875	3.75148	Heart_Left_Ventricle	0.000141449	0.00788018	-3.80562	NA	NA	NA	1	1	1	0	3	-0.573672	4.03027	0.320383	-3.83387	-0.536063	3.86913	NA	NA	0.56619	5.5714e-05	0.748678	0.000126143	0.591915	0.000109223	NA	NA	0.850412	0.00172675	0.968445	0.00603076	0.944938	0.00569988	NA	NA
CPNE1	0.00012425	0.00360284	-3.83759	Esophagus_Muscularis	0.000175794	0.00769875	3.75148	Muscle_Skeletal	1.53043e-05	0.0013222	4.32426	NA	NA	NA	1	1	1	0	3	-0.573672	4.03027	0.320383	-3.83387	-0.120418	-4.62425	NA	NA	0.56619	5.5714e-05	0.748678	0.000126143	0.904152	3.75949e-06	NA	NA	0.850412	0.00172675	0.968445	0.00603076	0.987841	0.000324211	NA	NA
CPNE1	0.00012425	0.00360284	-3.83759	Esophagus_Muscularis	0.000175794	0.00769875	3.75148	Nerve_Tibial	0.000141449	0.00737224	-3.80562	NA	NA	NA	1	1	1	0	3	-0.573672	4.03027	0.320383	-3.83387	-0.532849	3.86913	NA	NA	0.56619	5.5714e-05	0.748678	0.000126143	0.594138	0.000109223	NA	NA	0.850412	0.00172675	0.968445	0.00603076	0.937629	0.00538303	NA	NA
CPNE1	0.00012425	0.00360284	-3.83759	Esophagus_Muscularis	0.000175794	0.00769875	3.75148	Whole_Blood	0.000159913	0.00707106	-3.77515	NA	NA	NA	1	1	1	0	3	-0.573672	4.03027	0.320383	-3.83387	-0.264035	3.87556	NA	NA	0.56619	5.5714e-05	0.748678	0.000126143	0.791753	0.000106381	NA	NA	0.850412	0.00172675	0.968445	0.00603076	0.971368	0.00463481	NA	NA
CPNE1	0.00012425	0.00360284	-3.83759	Esophagus_Muscularis	0.000175794	0.00769875	3.75148	smultixcan	1.95474e-05	0.00150737	3.51235	NA	NA	NA	1	1	1	0	3	-0.573672	4.03027	0.320383	-3.83387	-0.328763	-3.62971	NA	NA	0.56619	5.5714e-05	0.748678	0.000126143	0.721437	5.86031e-06	NA	NA	0.850412	0.00172675	0.968445	0.00603076	0.95627	0.000456826	NA	NA
CPNE1	0.00012425	0.00360284	-3.83759	Heart_Atrial_Appendage	0.00018428	0.008634	3.73965	Adipose_Subcutaneous	0.000170742	0.00841167	3.75878	NA	NA	NA	1	1	1	0	3	-0.573672	4.03027	0.54016	-3.84666	-0.202372	-4.05963	NA	NA	0.56619	5.5714e-05	0.589087	0.000119739	0.839626	4.91498e-05	NA	NA	0.850412	0.00172675	0.952745	0.00622775	0.977827	0.00279615	NA	NA
CPNE1	0.00012425	0.00360284	-3.83759	Heart_Atrial_Appendage	0.00018428	0.008634	3.73965	Artery_Aorta	2.43321e-06	0.000259518	4.71365	NA	NA	NA	1	1	1	0	3	-0.573672	4.03027	0.54016	-3.84666	-0.0184543	-4.99436	NA	NA	0.56619	5.5714e-05	0.589087	0.000119739	0.985276	5.90302e-07	NA	NA	0.850412	0.00172675	0.952745	0.00622775	0.998396	6.16904e-05	NA	NA
CPNE1	0.00012425	0.00360284	-3.83759	Heart_Atrial_Appendage	0.00018428	0.008634	3.73965	Cells_Cultured_fibroblasts	0.000141449	0.00684992	-3.80562	NA	NA	NA	1	1	1	0	3	-0.573672	4.03027	0.54016	-3.84666	-0.472814	3.86913	NA	NA	0.56619	5.5714e-05	0.589087	0.000119739	0.636346	0.000109223	NA	NA	0.850412	0.00172675	0.952745	0.00622775	0.950994	0.00498738	NA	NA
CPNE1	0.00012425	0.00360284	-3.83759	Heart_Atrial_Appendage	0.00018428	0.008634	3.73965	Cells_EBV-transformed_lymphocytes	0.000159913	0.00707583	-3.77515	NA	NA	NA	1	1	1	0	3	-0.573672	4.03027	0.54016	-3.84666	-0.27252	3.87556	NA	NA	0.56619	5.5714e-05	0.589087	0.000119739	0.785222	0.000106381	NA	NA	0.850412	0.00172675	0.952745	0.00622775	0.967196	0.00449287	NA	NA
CPNE1	0.00012425	0.00360284	-3.83759	Heart_Atrial_Appendage	0.00018428	0.008634	3.73965	Heart_Left_Ventricle	0.000141449	0.00788018	-3.80562	NA	NA	NA	1	1	1	0	3	-0.573672	4.03027	0.54016	-3.84666	-0.536063	3.86913	NA	NA	0.56619	5.5714e-05	0.589087	0.000119739	0.591915	0.000109223	NA	NA	0.850412	0.00172675	0.952745	0.00622775	0.944938	0.00569988	NA	NA
CPNE1	0.00012425	0.00360284	-3.83759	Heart_Atrial_Appendage	0.00018428	0.008634	3.73965	Muscle_Skeletal	1.53043e-05	0.0013222	4.32426	NA	NA	NA	1	1	1	0	3	-0.573672	4.03027	0.54016	-3.84666	-0.120418	-4.62425	NA	NA	0.56619	5.5714e-05	0.589087	0.000119739	0.904152	3.75949e-06	NA	NA	0.850412	0.00172675	0.952745	0.00622775	0.987841	0.000324211	NA	NA
CPNE1	0.00012425	0.00360284	-3.83759	Heart_Atrial_Appendage	0.00018428	0.008634	3.73965	Nerve_Tibial	0.000141449	0.00737224	-3.80562	NA	NA	NA	1	1	1	0	3	-0.573672	4.03027	0.54016	-3.84666	-0.532849	3.86913	NA	NA	0.56619	5.5714e-05	0.589087	0.000119739	0.594138	0.000109223	NA	NA	0.850412	0.00172675	0.952745	0.00622775	0.937629	0.00538303	NA	NA
CPNE1	0.00012425	0.00360284	-3.83759	Heart_Atrial_Appendage	0.00018428	0.008634	3.73965	Whole_Blood	0.000159913	0.00707106	-3.77515	NA	NA	NA	1	1	1	0	3	-0.573672	4.03027	0.54016	-3.84666	-0.264035	3.87556	NA	NA	0.56619	5.5714e-05	0.589087	0.000119739	0.791753	0.000106381	NA	NA	0.850412	0.00172675	0.952745	0.00622775	0.971368	0.00463481	NA	NA
CPNE1	0.00012425	0.00360284	-3.83759	Heart_Atrial_Appendage	0.00018428	0.008634	3.73965	smultixcan	1.95474e-05	0.00150737	3.51235	NA	NA	NA	1	1	1	0	3	-0.573672	4.03027	0.54016	-3.84666	-0.328763	-3.62971	NA	NA	0.56619	5.5714e-05	0.589087	0.000119739	0.721437	5.86031e-06	NA	NA	0.850412	0.00172675	0.952745	0.00622775	0.95627	0.000456826	NA	NA
CPNE1	0.00012425	0.00360284	-3.83759	Heart_Left_Ventricle	0.000208145	0.0092901	3.70892	Adipose_Subcutaneous	0.000170742	0.00841167	3.75878	NA	NA	NA	1	1	1	0	3	-0.573672	4.03027	0.300517	-3.81978	-0.202372	-4.05963	NA	NA	0.56619	5.5714e-05	0.763783	0.00013357	0.839626	4.91498e-05	NA	NA	0.850412	0.00172675	0.974627	0.00673264	0.977827	0.00279615	NA	NA
CPNE1	0.00012425	0.00360284	-3.83759	Heart_Left_Ventricle	0.000208145	0.0092901	3.70892	Artery_Aorta	2.43321e-06	0.000259518	4.71365	NA	NA	NA	1	1	1	0	3	-0.573672	4.03027	0.300517	-3.81978	-0.0184543	-4.99436	NA	NA	0.56619	5.5714e-05	0.763783	0.00013357	0.985276	5.90302e-07	NA	NA	0.850412	0.00172675	0.974627	0.00673264	0.998396	6.16904e-05	NA	NA
CPNE1	0.00012425	0.00360284	-3.83759	Heart_Left_Ventricle	0.000208145	0.0092901	3.70892	Cells_Cultured_fibroblasts	0.000141449	0.00684992	-3.80562	NA	NA	NA	1	1	1	0	3	-0.573672	4.03027	0.300517	-3.81978	-0.472814	3.86913	NA	NA	0.56619	5.5714e-05	0.763783	0.00013357	0.636346	0.000109223	NA	NA	0.850412	0.00172675	0.974627	0.00673264	0.950994	0.00498738	NA	NA
CPNE1	0.00012425	0.00360284	-3.83759	Heart_Left_Ventricle	0.000208145	0.0092901	3.70892	Cells_EBV-transformed_lymphocytes	0.000159913	0.00707583	-3.77515	NA	NA	NA	1	1	1	0	3	-0.573672	4.03027	0.300517	-3.81978	-0.27252	3.87556	NA	NA	0.56619	5.5714e-05	0.763783	0.00013357	0.785222	0.000106381	NA	NA	0.850412	0.00172675	0.974627	0.00673264	0.967196	0.00449287	NA	NA
CPNE1	0.00012425	0.00360284	-3.83759	Heart_Left_Ventricle	0.000208145	0.0092901	3.70892	Heart_Left_Ventricle	0.000141449	0.00788018	-3.80562	NA	NA	NA	1	1	1	0	3	-0.573672	4.03027	0.300517	-3.81978	-0.536063	3.86913	NA	NA	0.56619	5.5714e-05	0.763783	0.00013357	0.591915	0.000109223	NA	NA	0.850412	0.00172675	0.974627	0.00673264	0.944938	0.00569988	NA	NA
CPNE1	0.00012425	0.00360284	-3.83759	Heart_Left_Ventricle	0.000208145	0.0092901	3.70892	Muscle_Skeletal	1.53043e-05	0.0013222	4.32426	NA	NA	NA	1	1	1	0	3	-0.573672	4.03027	0.300517	-3.81978	-0.120418	-4.62425	NA	NA	0.56619	5.5714e-05	0.763783	0.00013357	0.904152	3.75949e-06	NA	NA	0.850412	0.00172675	0.974627	0.00673264	0.987841	0.000324211	NA	NA
CPNE1	0.00012425	0.00360284	-3.83759	Heart_Left_Ventricle	0.000208145	0.0092901	3.70892	Nerve_Tibial	0.000141449	0.00737224	-3.80562	NA	NA	NA	1	1	1	0	3	-0.573672	4.03027	0.300517	-3.81978	-0.532849	3.86913	NA	NA	0.56619	5.5714e-05	0.763783	0.00013357	0.594138	0.000109223	NA	NA	0.850412	0.00172675	0.974627	0.00673264	0.937629	0.00538303	NA	NA
CPNE1	0.00012425	0.00360284	-3.83759	Heart_Left_Ventricle	0.000208145	0.0092901	3.70892	Whole_Blood	0.000159913	0.00707106	-3.77515	NA	NA	NA	1	1	1	0	3	-0.573672	4.03027	0.300517	-3.81978	-0.264035	3.87556	NA	NA	0.56619	5.5714e-05	0.763783	0.00013357	0.791753	0.000106381	NA	NA	0.850412	0.00172675	0.974627	0.00673264	0.971368	0.00463481	NA	NA
CPNE1	0.00012425	0.00360284	-3.83759	Heart_Left_Ventricle	0.000208145	0.0092901	3.70892	smultixcan	1.95474e-05	0.00150737	3.51235	NA	NA	NA	1	1	1	0	3	-0.573672	4.03027	0.300517	-3.81978	-0.328763	-3.62971	NA	NA	0.56619	5.5714e-05	0.763783	0.00013357	0.721437	5.86031e-06	NA	NA	0.850412	0.00172675	0.974627	0.00673264	0.95627	0.000456826	NA	NA
CPNE1	0.00012425	0.00360284	-3.83759	Liver	0.00018428	0.00965538	3.73965	Adipose_Subcutaneous	0.000170742	0.00841167	3.75878	NA	NA	NA	1	1	1	0	3	-0.573672	4.03027	0.628688	-3.3758	-0.202372	-4.05963	NA	NA	0.56619	5.5714e-05	0.529554	0.000736011	0.839626	4.91498e-05	NA	NA	0.850412	0.00172675	0.926655	0.021739	0.977827	0.00279615	NA	NA
CPNE1	0.00012425	0.00360284	-3.83759	Liver	0.00018428	0.00965538	3.73965	Artery_Aorta	2.43321e-06	0.000259518	4.71365	NA	NA	NA	1	1	1	0	3	-0.573672	4.03027	0.628688	-3.3758	-0.0184543	-4.99436	NA	NA	0.56619	5.5714e-05	0.529554	0.000736011	0.985276	5.90302e-07	NA	NA	0.850412	0.00172675	0.926655	0.021739	0.998396	6.16904e-05	NA	NA
CPNE1	0.00012425	0.00360284	-3.83759	Liver	0.00018428	0.00965538	3.73965	Cells_Cultured_fibroblasts	0.000141449	0.00684992	-3.80562	NA	NA	NA	1	1	1	0	3	-0.573672	4.03027	0.628688	-3.3758	-0.472814	3.86913	NA	NA	0.56619	5.5714e-05	0.529554	0.000736011	0.636346	0.000109223	NA	NA	0.850412	0.00172675	0.926655	0.021739	0.950994	0.00498738	NA	NA
CPNE1	0.00012425	0.00360284	-3.83759	Liver	0.00018428	0.00965538	3.73965	Cells_EBV-transformed_lymphocytes	0.000159913	0.00707583	-3.77515	NA	NA	NA	1	1	1	0	3	-0.573672	4.03027	0.628688	-3.3758	-0.27252	3.87556	NA	NA	0.56619	5.5714e-05	0.529554	0.000736011	0.785222	0.000106381	NA	NA	0.850412	0.00172675	0.926655	0.021739	0.967196	0.00449287	NA	NA
CPNE1	0.00012425	0.00360284	-3.83759	Liver	0.00018428	0.00965538	3.73965	Heart_Left_Ventricle	0.000141449	0.00788018	-3.80562	NA	NA	NA	1	1	1	0	3	-0.573672	4.03027	0.628688	-3.3758	-0.536063	3.86913	NA	NA	0.56619	5.5714e-05	0.529554	0.000736011	0.591915	0.000109223	NA	NA	0.850412	0.00172675	0.926655	0.021739	0.944938	0.00569988	NA	NA
CPNE1	0.00012425	0.00360284	-3.83759	Liver	0.00018428	0.00965538	3.73965	Muscle_Skeletal	1.53043e-05	0.0013222	4.32426	NA	NA	NA	1	1	1	0	3	-0.573672	4.03027	0.628688	-3.3758	-0.120418	-4.62425	NA	NA	0.56619	5.5714e-05	0.529554	0.000736011	0.904152	3.75949e-06	NA	NA	0.850412	0.00172675	0.926655	0.021739	0.987841	0.000324211	NA	NA
CPNE1	0.00012425	0.00360284	-3.83759	Liver	0.00018428	0.00965538	3.73965	Nerve_Tibial	0.000141449	0.00737224	-3.80562	NA	NA	NA	1	1	1	0	3	-0.573672	4.03027	0.628688	-3.3758	-0.532849	3.86913	NA	NA	0.56619	5.5714e-05	0.529554	0.000736011	0.594138	0.000109223	NA	NA	0.850412	0.00172675	0.926655	0.021739	0.937629	0.00538303	NA	NA
CPNE1	0.00012425	0.00360284	-3.83759	Liver	0.00018428	0.00965538	3.73965	Whole_Blood	0.000159913	0.00707106	-3.77515	NA	NA	NA	1	1	1	0	3	-0.573672	4.03027	0.628688	-3.3758	-0.264035	3.87556	NA	NA	0.56619	5.5714e-05	0.529554	0.000736011	0.791753	0.000106381	NA	NA	0.850412	0.00172675	0.926655	0.021739	0.971368	0.00463481	NA	NA
CPNE1	0.00012425	0.00360284	-3.83759	Liver	0.00018428	0.00965538	3.73965	smultixcan	1.95474e-05	0.00150737	3.51235	NA	NA	NA	1	1	1	0	3	-0.573672	4.03027	0.628688	-3.3758	-0.328763	-3.62971	NA	NA	0.56619	5.5714e-05	0.529554	0.000736011	0.721437	5.86031e-06	NA	NA	0.850412	0.00172675	0.926655	0.021739	0.95627	0.000456826	NA	NA
CPNE1	0.00012425	0.00360284	-3.83759	Lung	0.00018428	0.00825622	3.73965	Adipose_Subcutaneous	0.000170742	0.00841167	3.75878	NA	NA	NA	1	1	1	0	3	-0.573672	4.03027	0.240839	-3.84666	-0.202372	-4.05963	NA	NA	0.56619	5.5714e-05	0.80968	0.000119739	0.839626	4.91498e-05	NA	NA	0.850412	0.00172675	0.982327	0.00617962	0.977827	0.00279615	NA	NA
CPNE1	0.00012425	0.00360284	-3.83759	Lung	0.00018428	0.00825622	3.73965	Artery_Aorta	2.43321e-06	0.000259518	4.71365	NA	NA	NA	1	1	1	0	3	-0.573672	4.03027	0.240839	-3.84666	-0.0184543	-4.99436	NA	NA	0.56619	5.5714e-05	0.80968	0.000119739	0.985276	5.90302e-07	NA	NA	0.850412	0.00172675	0.982327	0.00617962	0.998396	6.16904e-05	NA	NA
CPNE1	0.00012425	0.00360284	-3.83759	Lung	0.00018428	0.00825622	3.73965	Cells_Cultured_fibroblasts	0.000141449	0.00684992	-3.80562	NA	NA	NA	1	1	1	0	3	-0.573672	4.03027	0.240839	-3.84666	-0.472814	3.86913	NA	NA	0.56619	5.5714e-05	0.80968	0.000119739	0.636346	0.000109223	NA	NA	0.850412	0.00172675	0.982327	0.00617962	0.950994	0.00498738	NA	NA
CPNE1	0.00012425	0.00360284	-3.83759	Lung	0.00018428	0.00825622	3.73965	Cells_EBV-transformed_lymphocytes	0.000159913	0.00707583	-3.77515	NA	NA	NA	1	1	1	0	3	-0.573672	4.03027	0.240839	-3.84666	-0.27252	3.87556	NA	NA	0.56619	5.5714e-05	0.80968	0.000119739	0.785222	0.000106381	NA	NA	0.850412	0.00172675	0.982327	0.00617962	0.967196	0.00449287	NA	NA
CPNE1	0.00012425	0.00360284	-3.83759	Lung	0.00018428	0.00825622	3.73965	Heart_Left_Ventricle	0.000141449	0.00788018	-3.80562	NA	NA	NA	1	1	1	0	3	-0.573672	4.03027	0.240839	-3.84666	-0.536063	3.86913	NA	NA	0.56619	5.5714e-05	0.80968	0.000119739	0.591915	0.000109223	NA	NA	0.850412	0.00172675	0.982327	0.00617962	0.944938	0.00569988	NA	NA
CPNE1	0.00012425	0.00360284	-3.83759	Lung	0.00018428	0.00825622	3.73965	Muscle_Skeletal	1.53043e-05	0.0013222	4.32426	NA	NA	NA	1	1	1	0	3	-0.573672	4.03027	0.240839	-3.84666	-0.120418	-4.62425	NA	NA	0.56619	5.5714e-05	0.80968	0.000119739	0.904152	3.75949e-06	NA	NA	0.850412	0.00172675	0.982327	0.00617962	0.987841	0.000324211	NA	NA
CPNE1	0.00012425	0.00360284	-3.83759	Lung	0.00018428	0.00825622	3.73965	Nerve_Tibial	0.000141449	0.00737224	-3.80562	NA	NA	NA	1	1	1	0	3	-0.573672	4.03027	0.240839	-3.84666	-0.532849	3.86913	NA	NA	0.56619	5.5714e-05	0.80968	0.000119739	0.594138	0.000109223	NA	NA	0.850412	0.00172675	0.982327	0.00617962	0.937629	0.00538303	NA	NA
CPNE1	0.00012425	0.00360284	-3.83759	Lung	0.00018428	0.00825622	3.73965	Whole_Blood	0.000159913	0.00707106	-3.77515	NA	NA	NA	1	1	1	0	3	-0.573672	4.03027	0.240839	-3.84666	-0.264035	3.87556	NA	NA	0.56619	5.5714e-05	0.80968	0.000119739	0.791753	0.000106381	NA	NA	0.850412	0.00172675	0.982327	0.00617962	0.971368	0.00463481	NA	NA
CPNE1	0.00012425	0.00360284	-3.83759	Lung	0.00018428	0.00825622	3.73965	smultixcan	1.95474e-05	0.00150737	3.51235	NA	NA	NA	1	1	1	0	3	-0.573672	4.03027	0.240839	-3.84666	-0.328763	-3.62971	NA	NA	0.56619	5.5714e-05	0.80968	0.000119739	0.721437	5.86031e-06	NA	NA	0.850412	0.00172675	0.982327	0.00617962	0.95627	0.000456826	NA	NA
CPNE1	0.00012425	0.00360284	-3.83759	Minor_Salivary_Gland	0.00018428	0.00987526	3.73965	Adipose_Subcutaneous	0.000170742	0.00841167	3.75878	NA	NA	NA	1	1	1	0	3	-0.573672	4.03027	0.240839	-3.84666	-0.202372	-4.05963	NA	NA	0.56619	5.5714e-05	0.80968	0.000119739	0.839626	4.91498e-05	NA	NA	0.850412	0.00172675	0.983349	0.00678175	0.977827	0.00279615	NA	NA
CPNE1	0.00012425	0.00360284	-3.83759	Minor_Salivary_Gland	0.00018428	0.00987526	3.73965	Artery_Aorta	2.43321e-06	0.000259518	4.71365	NA	NA	NA	1	1	1	0	3	-0.573672	4.03027	0.240839	-3.84666	-0.0184543	-4.99436	NA	NA	0.56619	5.5714e-05	0.80968	0.000119739	0.985276	5.90302e-07	NA	NA	0.850412	0.00172675	0.983349	0.00678175	0.998396	6.16904e-05	NA	NA
CPNE1	0.00012425	0.00360284	-3.83759	Minor_Salivary_Gland	0.00018428	0.00987526	3.73965	Cells_Cultured_fibroblasts	0.000141449	0.00684992	-3.80562	NA	NA	NA	1	1	1	0	3	-0.573672	4.03027	0.240839	-3.84666	-0.472814	3.86913	NA	NA	0.56619	5.5714e-05	0.80968	0.000119739	0.636346	0.000109223	NA	NA	0.850412	0.00172675	0.983349	0.00678175	0.950994	0.00498738	NA	NA
CPNE1	0.00012425	0.00360284	-3.83759	Minor_Salivary_Gland	0.00018428	0.00987526	3.73965	Cells_EBV-transformed_lymphocytes	0.000159913	0.00707583	-3.77515	NA	NA	NA	1	1	1	0	3	-0.573672	4.03027	0.240839	-3.84666	-0.27252	3.87556	NA	NA	0.56619	5.5714e-05	0.80968	0.000119739	0.785222	0.000106381	NA	NA	0.850412	0.00172675	0.983349	0.00678175	0.967196	0.00449287	NA	NA
CPNE1	0.00012425	0.00360284	-3.83759	Minor_Salivary_Gland	0.00018428	0.00987526	3.73965	Heart_Left_Ventricle	0.000141449	0.00788018	-3.80562	NA	NA	NA	1	1	1	0	3	-0.573672	4.03027	0.240839	-3.84666	-0.536063	3.86913	NA	NA	0.56619	5.5714e-05	0.80968	0.000119739	0.591915	0.000109223	NA	NA	0.850412	0.00172675	0.983349	0.00678175	0.944938	0.00569988	NA	NA
CPNE1	0.00012425	0.00360284	-3.83759	Minor_Salivary_Gland	0.00018428	0.00987526	3.73965	Muscle_Skeletal	1.53043e-05	0.0013222	4.32426	NA	NA	NA	1	1	1	0	3	-0.573672	4.03027	0.240839	-3.84666	-0.120418	-4.62425	NA	NA	0.56619	5.5714e-05	0.80968	0.000119739	0.904152	3.75949e-06	NA	NA	0.850412	0.00172675	0.983349	0.00678175	0.987841	0.000324211	NA	NA
CPNE1	0.00012425	0.00360284	-3.83759	Minor_Salivary_Gland	0.00018428	0.00987526	3.73965	Nerve_Tibial	0.000141449	0.00737224	-3.80562	NA	NA	NA	1	1	1	0	3	-0.573672	4.03027	0.240839	-3.84666	-0.532849	3.86913	NA	NA	0.56619	5.5714e-05	0.80968	0.000119739	0.594138	0.000109223	NA	NA	0.850412	0.00172675	0.983349	0.00678175	0.937629	0.00538303	NA	NA
CPNE1	0.00012425	0.00360284	-3.83759	Minor_Salivary_Gland	0.00018428	0.00987526	3.73965	Whole_Blood	0.000159913	0.00707106	-3.77515	NA	NA	NA	1	1	1	0	3	-0.573672	4.03027	0.240839	-3.84666	-0.264035	3.87556	NA	NA	0.56619	5.5714e-05	0.80968	0.000119739	0.791753	0.000106381	NA	NA	0.850412	0.00172675	0.983349	0.00678175	0.971368	0.00463481	NA	NA
CPNE1	0.00012425	0.00360284	-3.83759	Minor_Salivary_Gland	0.00018428	0.00987526	3.73965	smultixcan	1.95474e-05	0.00150737	3.51235	NA	NA	NA	1	1	1	0	3	-0.573672	4.03027	0.240839	-3.84666	-0.328763	-3.62971	NA	NA	0.56619	5.5714e-05	0.80968	0.000119739	0.721437	5.86031e-06	NA	NA	0.850412	0.00172675	0.983349	0.00678175	0.95627	0.000456826	NA	NA
CPNE1	0.00012425	0.00360284	-3.83759	Muscle_Skeletal	0.000175794	0.00860504	3.75148	Adipose_Subcutaneous	0.000170742	0.00841167	3.75878	NA	NA	NA	1	1	1	0	3	-0.573672	4.03027	0.320383	-3.83387	-0.202372	-4.05963	NA	NA	0.56619	5.5714e-05	0.748678	0.000126143	0.839626	4.91498e-05	NA	NA	0.850412	0.00172675	0.969784	0.0064292	0.977827	0.00279615	NA	NA
CPNE1	0.00012425	0.00360284	-3.83759	Muscle_Skeletal	0.000175794	0.00860504	3.75148	Artery_Aorta	2.43321e-06	0.000259518	4.71365	NA	NA	NA	1	1	1	0	3	-0.573672	4.03027	0.320383	-3.83387	-0.0184543	-4.99436	NA	NA	0.56619	5.5714e-05	0.748678	0.000126143	0.985276	5.90302e-07	NA	NA	0.850412	0.00172675	0.969784	0.0064292	0.998396	6.16904e-05	NA	NA
CPNE1	0.00012425	0.00360284	-3.83759	Muscle_Skeletal	0.000175794	0.00860504	3.75148	Cells_Cultured_fibroblasts	0.000141449	0.00684992	-3.80562	NA	NA	NA	1	1	1	0	3	-0.573672	4.03027	0.320383	-3.83387	-0.472814	3.86913	NA	NA	0.56619	5.5714e-05	0.748678	0.000126143	0.636346	0.000109223	NA	NA	0.850412	0.00172675	0.969784	0.0064292	0.950994	0.00498738	NA	NA
CPNE1	0.00012425	0.00360284	-3.83759	Muscle_Skeletal	0.000175794	0.00860504	3.75148	Cells_EBV-transformed_lymphocytes	0.000159913	0.00707583	-3.77515	NA	NA	NA	1	1	1	0	3	-0.573672	4.03027	0.320383	-3.83387	-0.27252	3.87556	NA	NA	0.56619	5.5714e-05	0.748678	0.000126143	0.785222	0.000106381	NA	NA	0.850412	0.00172675	0.969784	0.0064292	0.967196	0.00449287	NA	NA
CPNE1	0.00012425	0.00360284	-3.83759	Muscle_Skeletal	0.000175794	0.00860504	3.75148	Heart_Left_Ventricle	0.000141449	0.00788018	-3.80562	NA	NA	NA	1	1	1	0	3	-0.573672	4.03027	0.320383	-3.83387	-0.536063	3.86913	NA	NA	0.56619	5.5714e-05	0.748678	0.000126143	0.591915	0.000109223	NA	NA	0.850412	0.00172675	0.969784	0.0064292	0.944938	0.00569988	NA	NA
CPNE1	0.00012425	0.00360284	-3.83759	Muscle_Skeletal	0.000175794	0.00860504	3.75148	Muscle_Skeletal	1.53043e-05	0.0013222	4.32426	NA	NA	NA	1	1	1	0	3	-0.573672	4.03027	0.320383	-3.83387	-0.120418	-4.62425	NA	NA	0.56619	5.5714e-05	0.748678	0.000126143	0.904152	3.75949e-06	NA	NA	0.850412	0.00172675	0.969784	0.0064292	0.987841	0.000324211	NA	NA
CPNE1	0.00012425	0.00360284	-3.83759	Muscle_Skeletal	0.000175794	0.00860504	3.75148	Nerve_Tibial	0.000141449	0.00737224	-3.80562	NA	NA	NA	1	1	1	0	3	-0.573672	4.03027	0.320383	-3.83387	-0.532849	3.86913	NA	NA	0.56619	5.5714e-05	0.748678	0.000126143	0.594138	0.000109223	NA	NA	0.850412	0.00172675	0.969784	0.0064292	0.937629	0.00538303	NA	NA
CPNE1	0.00012425	0.00360284	-3.83759	Muscle_Skeletal	0.000175794	0.00860504	3.75148	Whole_Blood	0.000159913	0.00707106	-3.77515	NA	NA	NA	1	1	1	0	3	-0.573672	4.03027	0.320383	-3.83387	-0.264035	3.87556	NA	NA	0.56619	5.5714e-05	0.748678	0.000126143	0.791753	0.000106381	NA	NA	0.850412	0.00172675	0.969784	0.0064292	0.971368	0.00463481	NA	NA
CPNE1	0.00012425	0.00360284	-3.83759	Muscle_Skeletal	0.000175794	0.00860504	3.75148	smultixcan	1.95474e-05	0.00150737	3.51235	NA	NA	NA	1	1	1	0	3	-0.573672	4.03027	0.320383	-3.83387	-0.328763	-3.62971	NA	NA	0.56619	5.5714e-05	0.748678	0.000126143	0.721437	5.86031e-06	NA	NA	0.850412	0.00172675	0.969784	0.0064292	0.95627	0.000456826	NA	NA
CPNE1	0.00012425	0.00360284	-3.83759	Nerve_Tibial	0.00018428	0.00955613	3.73965	Adipose_Subcutaneous	0.000170742	0.00841167	3.75878	NA	NA	NA	1	1	1	0	3	-0.573672	4.03027	0.240839	-3.84666	-0.202372	-4.05963	NA	NA	0.56619	5.5714e-05	0.80968	0.000119739	0.839626	4.91498e-05	NA	NA	0.850412	0.00172675	0.976153	0.0063602	0.977827	0.00279615	NA	NA
CPNE1	0.00012425	0.00360284	-3.83759	Nerve_Tibial	0.00018428	0.00955613	3.73965	Artery_Aorta	2.43321e-06	0.000259518	4.71365	NA	NA	NA	1	1	1	0	3	-0.573672	4.03027	0.240839	-3.84666	-0.0184543	-4.99436	NA	NA	0.56619	5.5714e-05	0.80968	0.000119739	0.985276	5.90302e-07	NA	NA	0.850412	0.00172675	0.976153	0.0063602	0.998396	6.16904e-05	NA	NA
CPNE1	0.00012425	0.00360284	-3.83759	Nerve_Tibial	0.00018428	0.00955613	3.73965	Cells_Cultured_fibroblasts	0.000141449	0.00684992	-3.80562	NA	NA	NA	1	1	1	0	3	-0.573672	4.03027	0.240839	-3.84666	-0.472814	3.86913	NA	NA	0.56619	5.5714e-05	0.80968	0.000119739	0.636346	0.000109223	NA	NA	0.850412	0.00172675	0.976153	0.0063602	0.950994	0.00498738	NA	NA
CPNE1	0.00012425	0.00360284	-3.83759	Nerve_Tibial	0.00018428	0.00955613	3.73965	Cells_EBV-transformed_lymphocytes	0.000159913	0.00707583	-3.77515	NA	NA	NA	1	1	1	0	3	-0.573672	4.03027	0.240839	-3.84666	-0.27252	3.87556	NA	NA	0.56619	5.5714e-05	0.80968	0.000119739	0.785222	0.000106381	NA	NA	0.850412	0.00172675	0.976153	0.0063602	0.967196	0.00449287	NA	NA
CPNE1	0.00012425	0.00360284	-3.83759	Nerve_Tibial	0.00018428	0.00955613	3.73965	Heart_Left_Ventricle	0.000141449	0.00788018	-3.80562	NA	NA	NA	1	1	1	0	3	-0.573672	4.03027	0.240839	-3.84666	-0.536063	3.86913	NA	NA	0.56619	5.5714e-05	0.80968	0.000119739	0.591915	0.000109223	NA	NA	0.850412	0.00172675	0.976153	0.0063602	0.944938	0.00569988	NA	NA
CPNE1	0.00012425	0.00360284	-3.83759	Nerve_Tibial	0.00018428	0.00955613	3.73965	Muscle_Skeletal	1.53043e-05	0.0013222	4.32426	NA	NA	NA	1	1	1	0	3	-0.573672	4.03027	0.240839	-3.84666	-0.120418	-4.62425	NA	NA	0.56619	5.5714e-05	0.80968	0.000119739	0.904152	3.75949e-06	NA	NA	0.850412	0.00172675	0.976153	0.0063602	0.987841	0.000324211	NA	NA
CPNE1	0.00012425	0.00360284	-3.83759	Nerve_Tibial	0.00018428	0.00955613	3.73965	Nerve_Tibial	0.000141449	0.00737224	-3.80562	NA	NA	NA	1	1	1	0	3	-0.573672	4.03027	0.240839	-3.84666	-0.532849	3.86913	NA	NA	0.56619	5.5714e-05	0.80968	0.000119739	0.594138	0.000109223	NA	NA	0.850412	0.00172675	0.976153	0.0063602	0.937629	0.00538303	NA	NA
CPNE1	0.00012425	0.00360284	-3.83759	Nerve_Tibial	0.00018428	0.00955613	3.73965	Whole_Blood	0.000159913	0.00707106	-3.77515	NA	NA	NA	1	1	1	0	3	-0.573672	4.03027	0.240839	-3.84666	-0.264035	3.87556	NA	NA	0.56619	5.5714e-05	0.80968	0.000119739	0.791753	0.000106381	NA	NA	0.850412	0.00172675	0.976153	0.0063602	0.971368	0.00463481	NA	NA
CPNE1	0.00012425	0.00360284	-3.83759	Nerve_Tibial	0.00018428	0.00955613	3.73965	smultixcan	1.95474e-05	0.00150737	3.51235	NA	NA	NA	1	1	1	0	3	-0.573672	4.03027	0.240839	-3.84666	-0.328763	-3.62971	NA	NA	0.56619	5.5714e-05	0.80968	0.000119739	0.721437	5.86031e-06	NA	NA	0.850412	0.00172675	0.976153	0.0063602	0.95627	0.000456826	NA	NA
CPNE1	0.00012425	0.00360284	-3.83759	Ovary	0.00018428	0.00996422	3.73965	Adipose_Subcutaneous	0.000170742	0.00841167	3.75878	NA	NA	NA	1	1	1	0	3	-0.573672	4.03027	0.240839	-3.84666	-0.202372	-4.05963	NA	NA	0.56619	5.5714e-05	0.80968	0.000119739	0.839626	4.91498e-05	NA	NA	0.850412	0.00172675	0.979023	0.00691938	0.977827	0.00279615	NA	NA
CPNE1	0.00012425	0.00360284	-3.83759	Ovary	0.00018428	0.00996422	3.73965	Artery_Aorta	2.43321e-06	0.000259518	4.71365	NA	NA	NA	1	1	1	0	3	-0.573672	4.03027	0.240839	-3.84666	-0.0184543	-4.99436	NA	NA	0.56619	5.5714e-05	0.80968	0.000119739	0.985276	5.90302e-07	NA	NA	0.850412	0.00172675	0.979023	0.00691938	0.998396	6.16904e-05	NA	NA
CPNE1	0.00012425	0.00360284	-3.83759	Ovary	0.00018428	0.00996422	3.73965	Cells_Cultured_fibroblasts	0.000141449	0.00684992	-3.80562	NA	NA	NA	1	1	1	0	3	-0.573672	4.03027	0.240839	-3.84666	-0.472814	3.86913	NA	NA	0.56619	5.5714e-05	0.80968	0.000119739	0.636346	0.000109223	NA	NA	0.850412	0.00172675	0.979023	0.00691938	0.950994	0.00498738	NA	NA
CPNE1	0.00012425	0.00360284	-3.83759	Ovary	0.00018428	0.00996422	3.73965	Cells_EBV-transformed_lymphocytes	0.000159913	0.00707583	-3.77515	NA	NA	NA	1	1	1	0	3	-0.573672	4.03027	0.240839	-3.84666	-0.27252	3.87556	NA	NA	0.56619	5.5714e-05	0.80968	0.000119739	0.785222	0.000106381	NA	NA	0.850412	0.00172675	0.979023	0.00691938	0.967196	0.00449287	NA	NA
CPNE1	0.00012425	0.00360284	-3.83759	Ovary	0.00018428	0.00996422	3.73965	Heart_Left_Ventricle	0.000141449	0.00788018	-3.80562	NA	NA	NA	1	1	1	0	3	-0.573672	4.03027	0.240839	-3.84666	-0.536063	3.86913	NA	NA	0.56619	5.5714e-05	0.80968	0.000119739	0.591915	0.000109223	NA	NA	0.850412	0.00172675	0.979023	0.00691938	0.944938	0.00569988	NA	NA
CPNE1	0.00012425	0.00360284	-3.83759	Ovary	0.00018428	0.00996422	3.73965	Muscle_Skeletal	1.53043e-05	0.0013222	4.32426	NA	NA	NA	1	1	1	0	3	-0.573672	4.03027	0.240839	-3.84666	-0.120418	-4.62425	NA	NA	0.56619	5.5714e-05	0.80968	0.000119739	0.904152	3.75949e-06	NA	NA	0.850412	0.00172675	0.979023	0.00691938	0.987841	0.000324211	NA	NA
CPNE1	0.00012425	0.00360284	-3.83759	Ovary	0.00018428	0.00996422	3.73965	Nerve_Tibial	0.000141449	0.00737224	-3.80562	NA	NA	NA	1	1	1	0	3	-0.573672	4.03027	0.240839	-3.84666	-0.532849	3.86913	NA	NA	0.56619	5.5714e-05	0.80968	0.000119739	0.594138	0.000109223	NA	NA	0.850412	0.00172675	0.979023	0.00691938	0.937629	0.00538303	NA	NA
CPNE1	0.00012425	0.00360284	-3.83759	Ovary	0.00018428	0.00996422	3.73965	Whole_Blood	0.000159913	0.00707106	-3.77515	NA	NA	NA	1	1	1	0	3	-0.573672	4.03027	0.240839	-3.84666	-0.264035	3.87556	NA	NA	0.56619	5.5714e-05	0.80968	0.000119739	0.791753	0.000106381	NA	NA	0.850412	0.00172675	0.979023	0.00691938	0.971368	0.00463481	NA	NA
CPNE1	0.00012425	0.00360284	-3.83759	Ovary	0.00018428	0.00996422	3.73965	smultixcan	1.95474e-05	0.00150737	3.51235	NA	NA	NA	1	1	1	0	3	-0.573672	4.03027	0.240839	-3.84666	-0.328763	-3.62971	NA	NA	0.56619	5.5714e-05	0.80968	0.000119739	0.721437	5.86031e-06	NA	NA	0.850412	0.00172675	0.979023	0.00691938	0.95627	0.000456826	NA	NA
CPNE1	0.00012425	0.00360284	-3.83759	Pancreas	0.000175794	0.0087925	3.75148	Adipose_Subcutaneous	0.000170742	0.00841167	3.75878	NA	NA	NA	1	1	1	0	3	-0.573672	4.03027	0.245181	-3.83387	-0.202372	-4.05963	NA	NA	0.56619	5.5714e-05	0.806316	0.000126143	0.839626	4.91498e-05	NA	NA	0.850412	0.00172675	0.983684	0.00652944	0.977827	0.00279615	NA	NA
CPNE1	0.00012425	0.00360284	-3.83759	Pancreas	0.000175794	0.0087925	3.75148	Artery_Aorta	2.43321e-06	0.000259518	4.71365	NA	NA	NA	1	1	1	0	3	-0.573672	4.03027	0.245181	-3.83387	-0.0184543	-4.99436	NA	NA	0.56619	5.5714e-05	0.806316	0.000126143	0.985276	5.90302e-07	NA	NA	0.850412	0.00172675	0.983684	0.00652944	0.998396	6.16904e-05	NA	NA
CPNE1	0.00012425	0.00360284	-3.83759	Pancreas	0.000175794	0.0087925	3.75148	Cells_Cultured_fibroblasts	0.000141449	0.00684992	-3.80562	NA	NA	NA	1	1	1	0	3	-0.573672	4.03027	0.245181	-3.83387	-0.472814	3.86913	NA	NA	0.56619	5.5714e-05	0.806316	0.000126143	0.636346	0.000109223	NA	NA	0.850412	0.00172675	0.983684	0.00652944	0.950994	0.00498738	NA	NA
CPNE1	0.00012425	0.00360284	-3.83759	Pancreas	0.000175794	0.0087925	3.75148	Cells_EBV-transformed_lymphocytes	0.000159913	0.00707583	-3.77515	NA	NA	NA	1	1	1	0	3	-0.573672	4.03027	0.245181	-3.83387	-0.27252	3.87556	NA	NA	0.56619	5.5714e-05	0.806316	0.000126143	0.785222	0.000106381	NA	NA	0.850412	0.00172675	0.983684	0.00652944	0.967196	0.00449287	NA	NA
CPNE1	0.00012425	0.00360284	-3.83759	Pancreas	0.000175794	0.0087925	3.75148	Heart_Left_Ventricle	0.000141449	0.00788018	-3.80562	NA	NA	NA	1	1	1	0	3	-0.573672	4.03027	0.245181	-3.83387	-0.536063	3.86913	NA	NA	0.56619	5.5714e-05	0.806316	0.000126143	0.591915	0.000109223	NA	NA	0.850412	0.00172675	0.983684	0.00652944	0.944938	0.00569988	NA	NA
CPNE1	0.00012425	0.00360284	-3.83759	Pancreas	0.000175794	0.0087925	3.75148	Muscle_Skeletal	1.53043e-05	0.0013222	4.32426	NA	NA	NA	1	1	1	0	3	-0.573672	4.03027	0.245181	-3.83387	-0.120418	-4.62425	NA	NA	0.56619	5.5714e-05	0.806316	0.000126143	0.904152	3.75949e-06	NA	NA	0.850412	0.00172675	0.983684	0.00652944	0.987841	0.000324211	NA	NA
CPNE1	0.00012425	0.00360284	-3.83759	Pancreas	0.000175794	0.0087925	3.75148	Nerve_Tibial	0.000141449	0.00737224	-3.80562	NA	NA	NA	1	1	1	0	3	-0.573672	4.03027	0.245181	-3.83387	-0.532849	3.86913	NA	NA	0.56619	5.5714e-05	0.806316	0.000126143	0.594138	0.000109223	NA	NA	0.850412	0.00172675	0.983684	0.00652944	0.937629	0.00538303	NA	NA
CPNE1	0.00012425	0.00360284	-3.83759	Pancreas	0.000175794	0.0087925	3.75148	Whole_Blood	0.000159913	0.00707106	-3.77515	NA	NA	NA	1	1	1	0	3	-0.573672	4.03027	0.245181	-3.83387	-0.264035	3.87556	NA	NA	0.56619	5.5714e-05	0.806316	0.000126143	0.791753	0.000106381	NA	NA	0.850412	0.00172675	0.983684	0.00652944	0.971368	0.00463481	NA	NA
CPNE1	0.00012425	0.00360284	-3.83759	Pancreas	0.000175794	0.0087925	3.75148	smultixcan	1.95474e-05	0.00150737	3.51235	NA	NA	NA	1	1	1	0	3	-0.573672	4.03027	0.245181	-3.83387	-0.328763	-3.62971	NA	NA	0.56619	5.5714e-05	0.806316	0.000126143	0.721437	5.86031e-06	NA	NA	0.850412	0.00172675	0.983684	0.00652944	0.95627	0.000456826	NA	NA
CPNE1	0.00012425	0.00360284	-3.83759	Pituitary	0.00018428	0.00973582	3.73965	Adipose_Subcutaneous	0.000170742	0.00841167	3.75878	NA	NA	NA	1	1	1	0	3	-0.573672	4.03027	0.240839	-3.84666	-0.202372	-4.05963	NA	NA	0.56619	5.5714e-05	0.80968	0.000119739	0.839626	4.91498e-05	NA	NA	0.850412	0.00172675	0.982249	0.00637103	0.977827	0.00279615	NA	NA
CPNE1	0.00012425	0.00360284	-3.83759	Pituitary	0.00018428	0.00973582	3.73965	Artery_Aorta	2.43321e-06	0.000259518	4.71365	NA	NA	NA	1	1	1	0	3	-0.573672	4.03027	0.240839	-3.84666	-0.0184543	-4.99436	NA	NA	0.56619	5.5714e-05	0.80968	0.000119739	0.985276	5.90302e-07	NA	NA	0.850412	0.00172675	0.982249	0.00637103	0.998396	6.16904e-05	NA	NA
CPNE1	0.00012425	0.00360284	-3.83759	Pituitary	0.00018428	0.00973582	3.73965	Cells_Cultured_fibroblasts	0.000141449	0.00684992	-3.80562	NA	NA	NA	1	1	1	0	3	-0.573672	4.03027	0.240839	-3.84666	-0.472814	3.86913	NA	NA	0.56619	5.5714e-05	0.80968	0.000119739	0.636346	0.000109223	NA	NA	0.850412	0.00172675	0.982249	0.00637103	0.950994	0.00498738	NA	NA
CPNE1	0.00012425	0.00360284	-3.83759	Pituitary	0.00018428	0.00973582	3.73965	Cells_EBV-transformed_lymphocytes	0.000159913	0.00707583	-3.77515	NA	NA	NA	1	1	1	0	3	-0.573672	4.03027	0.240839	-3.84666	-0.27252	3.87556	NA	NA	0.56619	5.5714e-05	0.80968	0.000119739	0.785222	0.000106381	NA	NA	0.850412	0.00172675	0.982249	0.00637103	0.967196	0.00449287	NA	NA
CPNE1	0.00012425	0.00360284	-3.83759	Pituitary	0.00018428	0.00973582	3.73965	Heart_Left_Ventricle	0.000141449	0.00788018	-3.80562	NA	NA	NA	1	1	1	0	3	-0.573672	4.03027	0.240839	-3.84666	-0.536063	3.86913	NA	NA	0.56619	5.5714e-05	0.80968	0.000119739	0.591915	0.000109223	NA	NA	0.850412	0.00172675	0.982249	0.00637103	0.944938	0.00569988	NA	NA
CPNE1	0.00012425	0.00360284	-3.83759	Pituitary	0.00018428	0.00973582	3.73965	Muscle_Skeletal	1.53043e-05	0.0013222	4.32426	NA	NA	NA	1	1	1	0	3	-0.573672	4.03027	0.240839	-3.84666	-0.120418	-4.62425	NA	NA	0.56619	5.5714e-05	0.80968	0.000119739	0.904152	3.75949e-06	NA	NA	0.850412	0.00172675	0.982249	0.00637103	0.987841	0.000324211	NA	NA
CPNE1	0.00012425	0.00360284	-3.83759	Pituitary	0.00018428	0.00973582	3.73965	Nerve_Tibial	0.000141449	0.00737224	-3.80562	NA	NA	NA	1	1	1	0	3	-0.573672	4.03027	0.240839	-3.84666	-0.532849	3.86913	NA	NA	0.56619	5.5714e-05	0.80968	0.000119739	0.594138	0.000109223	NA	NA	0.850412	0.00172675	0.982249	0.00637103	0.937629	0.00538303	NA	NA
CPNE1	0.00012425	0.00360284	-3.83759	Pituitary	0.00018428	0.00973582	3.73965	Whole_Blood	0.000159913	0.00707106	-3.77515	NA	NA	NA	1	1	1	0	3	-0.573672	4.03027	0.240839	-3.84666	-0.264035	3.87556	NA	NA	0.56619	5.5714e-05	0.80968	0.000119739	0.791753	0.000106381	NA	NA	0.850412	0.00172675	0.982249	0.00637103	0.971368	0.00463481	NA	NA
CPNE1	0.00012425	0.00360284	-3.83759	Pituitary	0.00018428	0.00973582	3.73965	smultixcan	1.95474e-05	0.00150737	3.51235	NA	NA	NA	1	1	1	0	3	-0.573672	4.03027	0.240839	-3.84666	-0.328763	-3.62971	NA	NA	0.56619	5.5714e-05	0.80968	0.000119739	0.721437	5.86031e-06	NA	NA	0.850412	0.00172675	0.982249	0.00637103	0.95627	0.000456826	NA	NA
CPNE1	0.00012425	0.00360284	-3.83759	Prostate	0.00018428	0.00958159	3.73965	Adipose_Subcutaneous	0.000170742	0.00841167	3.75878	NA	NA	NA	1	1	1	0	3	-0.573672	4.03027	0.535563	-3.84666	-0.202372	-4.05963	NA	NA	0.56619	5.5714e-05	0.592261	0.000119739	0.839626	4.91498e-05	NA	NA	0.850412	0.00172675	0.955576	0.00633585	0.977827	0.00279615	NA	NA
CPNE1	0.00012425	0.00360284	-3.83759	Prostate	0.00018428	0.00958159	3.73965	Artery_Aorta	2.43321e-06	0.000259518	4.71365	NA	NA	NA	1	1	1	0	3	-0.573672	4.03027	0.535563	-3.84666	-0.0184543	-4.99436	NA	NA	0.56619	5.5714e-05	0.592261	0.000119739	0.985276	5.90302e-07	NA	NA	0.850412	0.00172675	0.955576	0.00633585	0.998396	6.16904e-05	NA	NA
CPNE1	0.00012425	0.00360284	-3.83759	Prostate	0.00018428	0.00958159	3.73965	Cells_Cultured_fibroblasts	0.000141449	0.00684992	-3.80562	NA	NA	NA	1	1	1	0	3	-0.573672	4.03027	0.535563	-3.84666	-0.472814	3.86913	NA	NA	0.56619	5.5714e-05	0.592261	0.000119739	0.636346	0.000109223	NA	NA	0.850412	0.00172675	0.955576	0.00633585	0.950994	0.00498738	NA	NA
CPNE1	0.00012425	0.00360284	-3.83759	Prostate	0.00018428	0.00958159	3.73965	Cells_EBV-transformed_lymphocytes	0.000159913	0.00707583	-3.77515	NA	NA	NA	1	1	1	0	3	-0.573672	4.03027	0.535563	-3.84666	-0.27252	3.87556	NA	NA	0.56619	5.5714e-05	0.592261	0.000119739	0.785222	0.000106381	NA	NA	0.850412	0.00172675	0.955576	0.00633585	0.967196	0.00449287	NA	NA
CPNE1	0.00012425	0.00360284	-3.83759	Prostate	0.00018428	0.00958159	3.73965	Heart_Left_Ventricle	0.000141449	0.00788018	-3.80562	NA	NA	NA	1	1	1	0	3	-0.573672	4.03027	0.535563	-3.84666	-0.536063	3.86913	NA	NA	0.56619	5.5714e-05	0.592261	0.000119739	0.591915	0.000109223	NA	NA	0.850412	0.00172675	0.955576	0.00633585	0.944938	0.00569988	NA	NA
CPNE1	0.00012425	0.00360284	-3.83759	Prostate	0.00018428	0.00958159	3.73965	Muscle_Skeletal	1.53043e-05	0.0013222	4.32426	NA	NA	NA	1	1	1	0	3	-0.573672	4.03027	0.535563	-3.84666	-0.120418	-4.62425	NA	NA	0.56619	5.5714e-05	0.592261	0.000119739	0.904152	3.75949e-06	NA	NA	0.850412	0.00172675	0.955576	0.00633585	0.987841	0.000324211	NA	NA
CPNE1	0.00012425	0.00360284	-3.83759	Prostate	0.00018428	0.00958159	3.73965	Nerve_Tibial	0.000141449	0.00737224	-3.80562	NA	NA	NA	1	1	1	0	3	-0.573672	4.03027	0.535563	-3.84666	-0.532849	3.86913	NA	NA	0.56619	5.5714e-05	0.592261	0.000119739	0.594138	0.000109223	NA	NA	0.850412	0.00172675	0.955576	0.00633585	0.937629	0.00538303	NA	NA
CPNE1	0.00012425	0.00360284	-3.83759	Prostate	0.00018428	0.00958159	3.73965	Whole_Blood	0.000159913	0.00707106	-3.77515	NA	NA	NA	1	1	1	0	3	-0.573672	4.03027	0.535563	-3.84666	-0.264035	3.87556	NA	NA	0.56619	5.5714e-05	0.592261	0.000119739	0.791753	0.000106381	NA	NA	0.850412	0.00172675	0.955576	0.00633585	0.971368	0.00463481	NA	NA
CPNE1	0.00012425	0.00360284	-3.83759	Prostate	0.00018428	0.00958159	3.73965	smultixcan	1.95474e-05	0.00150737	3.51235	NA	NA	NA	1	1	1	0	3	-0.573672	4.03027	0.535563	-3.84666	-0.328763	-3.62971	NA	NA	0.56619	5.5714e-05	0.592261	0.000119739	0.721437	5.86031e-06	NA	NA	0.850412	0.00172675	0.955576	0.00633585	0.95627	0.000456826	NA	NA
CPNE1	0.00012425	0.00360284	-3.83759	Skin_Sun_Exposed_Lower_leg	0.000175794	0.00856647	3.75148	Adipose_Subcutaneous	0.000170742	0.00841167	3.75878	NA	NA	NA	1	1	1	0	3	-0.573672	4.03027	0.578269	-3.83387	-0.202372	-4.05963	NA	NA	0.56619	5.5714e-05	0.563082	0.000126143	0.839626	4.91498e-05	NA	NA	0.850412	0.00172675	0.938215	0.00624266	0.977827	0.00279615	NA	NA
CPNE1	0.00012425	0.00360284	-3.83759	Skin_Sun_Exposed_Lower_leg	0.000175794	0.00856647	3.75148	Artery_Aorta	2.43321e-06	0.000259518	4.71365	NA	NA	NA	1	1	1	0	3	-0.573672	4.03027	0.578269	-3.83387	-0.0184543	-4.99436	NA	NA	0.56619	5.5714e-05	0.563082	0.000126143	0.985276	5.90302e-07	NA	NA	0.850412	0.00172675	0.938215	0.00624266	0.998396	6.16904e-05	NA	NA
CPNE1	0.00012425	0.00360284	-3.83759	Skin_Sun_Exposed_Lower_leg	0.000175794	0.00856647	3.75148	Cells_Cultured_fibroblasts	0.000141449	0.00684992	-3.80562	NA	NA	NA	1	1	1	0	3	-0.573672	4.03027	0.578269	-3.83387	-0.472814	3.86913	NA	NA	0.56619	5.5714e-05	0.563082	0.000126143	0.636346	0.000109223	NA	NA	0.850412	0.00172675	0.938215	0.00624266	0.950994	0.00498738	NA	NA
CPNE1	0.00012425	0.00360284	-3.83759	Skin_Sun_Exposed_Lower_leg	0.000175794	0.00856647	3.75148	Cells_EBV-transformed_lymphocytes	0.000159913	0.00707583	-3.77515	NA	NA	NA	1	1	1	0	3	-0.573672	4.03027	0.578269	-3.83387	-0.27252	3.87556	NA	NA	0.56619	5.5714e-05	0.563082	0.000126143	0.785222	0.000106381	NA	NA	0.850412	0.00172675	0.938215	0.00624266	0.967196	0.00449287	NA	NA
CPNE1	0.00012425	0.00360284	-3.83759	Skin_Sun_Exposed_Lower_leg	0.000175794	0.00856647	3.75148	Heart_Left_Ventricle	0.000141449	0.00788018	-3.80562	NA	NA	NA	1	1	1	0	3	-0.573672	4.03027	0.578269	-3.83387	-0.536063	3.86913	NA	NA	0.56619	5.5714e-05	0.563082	0.000126143	0.591915	0.000109223	NA	NA	0.850412	0.00172675	0.938215	0.00624266	0.944938	0.00569988	NA	NA
CPNE1	0.00012425	0.00360284	-3.83759	Skin_Sun_Exposed_Lower_leg	0.000175794	0.00856647	3.75148	Muscle_Skeletal	1.53043e-05	0.0013222	4.32426	NA	NA	NA	1	1	1	0	3	-0.573672	4.03027	0.578269	-3.83387	-0.120418	-4.62425	NA	NA	0.56619	5.5714e-05	0.563082	0.000126143	0.904152	3.75949e-06	NA	NA	0.850412	0.00172675	0.938215	0.00624266	0.987841	0.000324211	NA	NA
CPNE1	0.00012425	0.00360284	-3.83759	Skin_Sun_Exposed_Lower_leg	0.000175794	0.00856647	3.75148	Nerve_Tibial	0.000141449	0.00737224	-3.80562	NA	NA	NA	1	1	1	0	3	-0.573672	4.03027	0.578269	-3.83387	-0.532849	3.86913	NA	NA	0.56619	5.5714e-05	0.563082	0.000126143	0.594138	0.000109223	NA	NA	0.850412	0.00172675	0.938215	0.00624266	0.937629	0.00538303	NA	NA
CPNE1	0.00012425	0.00360284	-3.83759	Skin_Sun_Exposed_Lower_leg	0.000175794	0.00856647	3.75148	Whole_Blood	0.000159913	0.00707106	-3.77515	NA	NA	NA	1	1	1	0	3	-0.573672	4.03027	0.578269	-3.83387	-0.264035	3.87556	NA	NA	0.56619	5.5714e-05	0.563082	0.000126143	0.791753	0.000106381	NA	NA	0.850412	0.00172675	0.938215	0.00624266	0.971368	0.00463481	NA	NA
CPNE1	0.00012425	0.00360284	-3.83759	Skin_Sun_Exposed_Lower_leg	0.000175794	0.00856647	3.75148	smultixcan	1.95474e-05	0.00150737	3.51235	NA	NA	NA	1	1	1	0	3	-0.573672	4.03027	0.578269	-3.83387	-0.328763	-3.62971	NA	NA	0.56619	5.5714e-05	0.563082	0.000126143	0.721437	5.86031e-06	NA	NA	0.850412	0.00172675	0.938215	0.00624266	0.95627	0.000456826	NA	NA
CPNE1	0.00012425	0.00360284	-3.83759	Small_Intestine_Terminal_Ileum	0.00018428	0.00995433	3.73965	Adipose_Subcutaneous	0.000170742	0.00841167	3.75878	NA	NA	NA	1	1	1	0	3	-0.573672	4.03027	0.166392	-3.84666	-0.202372	-4.05963	NA	NA	0.56619	5.5714e-05	0.867848	0.000119739	0.839626	4.91498e-05	NA	NA	0.850412	0.00172675	0.992818	0.00698302	0.977827	0.00279615	NA	NA
CPNE1	0.00012425	0.00360284	-3.83759	Small_Intestine_Terminal_Ileum	0.00018428	0.00995433	3.73965	Artery_Aorta	2.43321e-06	0.000259518	4.71365	NA	NA	NA	1	1	1	0	3	-0.573672	4.03027	0.166392	-3.84666	-0.0184543	-4.99436	NA	NA	0.56619	5.5714e-05	0.867848	0.000119739	0.985276	5.90302e-07	NA	NA	0.850412	0.00172675	0.992818	0.00698302	0.998396	6.16904e-05	NA	NA
CPNE1	0.00012425	0.00360284	-3.83759	Small_Intestine_Terminal_Ileum	0.00018428	0.00995433	3.73965	Cells_Cultured_fibroblasts	0.000141449	0.00684992	-3.80562	NA	NA	NA	1	1	1	0	3	-0.573672	4.03027	0.166392	-3.84666	-0.472814	3.86913	NA	NA	0.56619	5.5714e-05	0.867848	0.000119739	0.636346	0.000109223	NA	NA	0.850412	0.00172675	0.992818	0.00698302	0.950994	0.00498738	NA	NA
CPNE1	0.00012425	0.00360284	-3.83759	Small_Intestine_Terminal_Ileum	0.00018428	0.00995433	3.73965	Cells_EBV-transformed_lymphocytes	0.000159913	0.00707583	-3.77515	NA	NA	NA	1	1	1	0	3	-0.573672	4.03027	0.166392	-3.84666	-0.27252	3.87556	NA	NA	0.56619	5.5714e-05	0.867848	0.000119739	0.785222	0.000106381	NA	NA	0.850412	0.00172675	0.992818	0.00698302	0.967196	0.00449287	NA	NA
CPNE1	0.00012425	0.00360284	-3.83759	Small_Intestine_Terminal_Ileum	0.00018428	0.00995433	3.73965	Heart_Left_Ventricle	0.000141449	0.00788018	-3.80562	NA	NA	NA	1	1	1	0	3	-0.573672	4.03027	0.166392	-3.84666	-0.536063	3.86913	NA	NA	0.56619	5.5714e-05	0.867848	0.000119739	0.591915	0.000109223	NA	NA	0.850412	0.00172675	0.992818	0.00698302	0.944938	0.00569988	NA	NA
CPNE1	0.00012425	0.00360284	-3.83759	Small_Intestine_Terminal_Ileum	0.00018428	0.00995433	3.73965	Muscle_Skeletal	1.53043e-05	0.0013222	4.32426	NA	NA	NA	1	1	1	0	3	-0.573672	4.03027	0.166392	-3.84666	-0.120418	-4.62425	NA	NA	0.56619	5.5714e-05	0.867848	0.000119739	0.904152	3.75949e-06	NA	NA	0.850412	0.00172675	0.992818	0.00698302	0.987841	0.000324211	NA	NA
CPNE1	0.00012425	0.00360284	-3.83759	Small_Intestine_Terminal_Ileum	0.00018428	0.00995433	3.73965	Nerve_Tibial	0.000141449	0.00737224	-3.80562	NA	NA	NA	1	1	1	0	3	-0.573672	4.03027	0.166392	-3.84666	-0.532849	3.86913	NA	NA	0.56619	5.5714e-05	0.867848	0.000119739	0.594138	0.000109223	NA	NA	0.850412	0.00172675	0.992818	0.00698302	0.937629	0.00538303	NA	NA
CPNE1	0.00012425	0.00360284	-3.83759	Small_Intestine_Terminal_Ileum	0.00018428	0.00995433	3.73965	Whole_Blood	0.000159913	0.00707106	-3.77515	NA	NA	NA	1	1	1	0	3	-0.573672	4.03027	0.166392	-3.84666	-0.264035	3.87556	NA	NA	0.56619	5.5714e-05	0.867848	0.000119739	0.791753	0.000106381	NA	NA	0.850412	0.00172675	0.992818	0.00698302	0.971368	0.00463481	NA	NA
CPNE1	0.00012425	0.00360284	-3.83759	Small_Intestine_Terminal_Ileum	0.00018428	0.00995433	3.73965	smultixcan	1.95474e-05	0.00150737	3.51235	NA	NA	NA	1	1	1	0	3	-0.573672	4.03027	0.166392	-3.84666	-0.328763	-3.62971	NA	NA	0.56619	5.5714e-05	0.867848	0.000119739	0.721437	5.86031e-06	NA	NA	0.850412	0.00172675	0.992818	0.00698302	0.95627	0.000456826	NA	NA
CPNE1	0.00012425	0.00360284	-3.83759	Spleen	0.000187095	0.00904142	3.73583	Adipose_Subcutaneous	0.000170742	0.00841167	3.75878	NA	NA	NA	1	1	1	0	3	-0.573672	4.03027	0.271704	-3.84512	-0.202372	-4.05963	NA	NA	0.56619	5.5714e-05	0.78585	0.000120492	0.839626	4.91498e-05	NA	NA	0.850412	0.00172675	0.978102	0.00632106	0.977827	0.00279615	NA	NA
CPNE1	0.00012425	0.00360284	-3.83759	Spleen	0.000187095	0.00904142	3.73583	Artery_Aorta	2.43321e-06	0.000259518	4.71365	NA	NA	NA	1	1	1	0	3	-0.573672	4.03027	0.271704	-3.84512	-0.0184543	-4.99436	NA	NA	0.56619	5.5714e-05	0.78585	0.000120492	0.985276	5.90302e-07	NA	NA	0.850412	0.00172675	0.978102	0.00632106	0.998396	6.16904e-05	NA	NA
CPNE1	0.00012425	0.00360284	-3.83759	Spleen	0.000187095	0.00904142	3.73583	Cells_Cultured_fibroblasts	0.000141449	0.00684992	-3.80562	NA	NA	NA	1	1	1	0	3	-0.573672	4.03027	0.271704	-3.84512	-0.472814	3.86913	NA	NA	0.56619	5.5714e-05	0.78585	0.000120492	0.636346	0.000109223	NA	NA	0.850412	0.00172675	0.978102	0.00632106	0.950994	0.00498738	NA	NA
CPNE1	0.00012425	0.00360284	-3.83759	Spleen	0.000187095	0.00904142	3.73583	Cells_EBV-transformed_lymphocytes	0.000159913	0.00707583	-3.77515	NA	NA	NA	1	1	1	0	3	-0.573672	4.03027	0.271704	-3.84512	-0.27252	3.87556	NA	NA	0.56619	5.5714e-05	0.78585	0.000120492	0.785222	0.000106381	NA	NA	0.850412	0.00172675	0.978102	0.00632106	0.967196	0.00449287	NA	NA
CPNE1	0.00012425	0.00360284	-3.83759	Spleen	0.000187095	0.00904142	3.73583	Heart_Left_Ventricle	0.000141449	0.00788018	-3.80562	NA	NA	NA	1	1	1	0	3	-0.573672	4.03027	0.271704	-3.84512	-0.536063	3.86913	NA	NA	0.56619	5.5714e-05	0.78585	0.000120492	0.591915	0.000109223	NA	NA	0.850412	0.00172675	0.978102	0.00632106	0.944938	0.00569988	NA	NA
CPNE1	0.00012425	0.00360284	-3.83759	Spleen	0.000187095	0.00904142	3.73583	Muscle_Skeletal	1.53043e-05	0.0013222	4.32426	NA	NA	NA	1	1	1	0	3	-0.573672	4.03027	0.271704	-3.84512	-0.120418	-4.62425	NA	NA	0.56619	5.5714e-05	0.78585	0.000120492	0.904152	3.75949e-06	NA	NA	0.850412	0.00172675	0.978102	0.00632106	0.987841	0.000324211	NA	NA
CPNE1	0.00012425	0.00360284	-3.83759	Spleen	0.000187095	0.00904142	3.73583	Nerve_Tibial	0.000141449	0.00737224	-3.80562	NA	NA	NA	1	1	1	0	3	-0.573672	4.03027	0.271704	-3.84512	-0.532849	3.86913	NA	NA	0.56619	5.5714e-05	0.78585	0.000120492	0.594138	0.000109223	NA	NA	0.850412	0.00172675	0.978102	0.00632106	0.937629	0.00538303	NA	NA
CPNE1	0.00012425	0.00360284	-3.83759	Spleen	0.000187095	0.00904142	3.73583	Whole_Blood	0.000159913	0.00707106	-3.77515	NA	NA	NA	1	1	1	0	3	-0.573672	4.03027	0.271704	-3.84512	-0.264035	3.87556	NA	NA	0.56619	5.5714e-05	0.78585	0.000120492	0.791753	0.000106381	NA	NA	0.850412	0.00172675	0.978102	0.00632106	0.971368	0.00463481	NA	NA
CPNE1	0.00012425	0.00360284	-3.83759	Spleen	0.000187095	0.00904142	3.73583	smultixcan	1.95474e-05	0.00150737	3.51235	NA	NA	NA	1	1	1	0	3	-0.573672	4.03027	0.271704	-3.84512	-0.328763	-3.62971	NA	NA	0.56619	5.5714e-05	0.78585	0.000120492	0.721437	5.86031e-06	NA	NA	0.850412	0.00172675	0.978102	0.00632106	0.95627	0.000456826	NA	NA
CPNE1	0.00012425	0.00360284	-3.83759	Uterus	0.00018428	0.00922109	3.73965	Adipose_Subcutaneous	0.000170742	0.00841167	3.75878	NA	NA	NA	1	1	1	0	3	-0.573672	4.03027	0.553314	-3.84666	-0.202372	-4.05963	NA	NA	0.56619	5.5714e-05	0.580049	0.000119739	0.839626	4.91498e-05	NA	NA	0.850412	0.00172675	0.938326	0.00671442	0.977827	0.00279615	NA	NA
CPNE1	0.00012425	0.00360284	-3.83759	Uterus	0.00018428	0.00922109	3.73965	Artery_Aorta	2.43321e-06	0.000259518	4.71365	NA	NA	NA	1	1	1	0	3	-0.573672	4.03027	0.553314	-3.84666	-0.0184543	-4.99436	NA	NA	0.56619	5.5714e-05	0.580049	0.000119739	0.985276	5.90302e-07	NA	NA	0.850412	0.00172675	0.938326	0.00671442	0.998396	6.16904e-05	NA	NA
CPNE1	0.00012425	0.00360284	-3.83759	Uterus	0.00018428	0.00922109	3.73965	Cells_Cultured_fibroblasts	0.000141449	0.00684992	-3.80562	NA	NA	NA	1	1	1	0	3	-0.573672	4.03027	0.553314	-3.84666	-0.472814	3.86913	NA	NA	0.56619	5.5714e-05	0.580049	0.000119739	0.636346	0.000109223	NA	NA	0.850412	0.00172675	0.938326	0.00671442	0.950994	0.00498738	NA	NA
CPNE1	0.00012425	0.00360284	-3.83759	Uterus	0.00018428	0.00922109	3.73965	Cells_EBV-transformed_lymphocytes	0.000159913	0.00707583	-3.77515	NA	NA	NA	1	1	1	0	3	-0.573672	4.03027	0.553314	-3.84666	-0.27252	3.87556	NA	NA	0.56619	5.5714e-05	0.580049	0.000119739	0.785222	0.000106381	NA	NA	0.850412	0.00172675	0.938326	0.00671442	0.967196	0.00449287	NA	NA
CPNE1	0.00012425	0.00360284	-3.83759	Uterus	0.00018428	0.00922109	3.73965	Heart_Left_Ventricle	0.000141449	0.00788018	-3.80562	NA	NA	NA	1	1	1	0	3	-0.573672	4.03027	0.553314	-3.84666	-0.536063	3.86913	NA	NA	0.56619	5.5714e-05	0.580049	0.000119739	0.591915	0.000109223	NA	NA	0.850412	0.00172675	0.938326	0.00671442	0.944938	0.00569988	NA	NA
CPNE1	0.00012425	0.00360284	-3.83759	Uterus	0.00018428	0.00922109	3.73965	Muscle_Skeletal	1.53043e-05	0.0013222	4.32426	NA	NA	NA	1	1	1	0	3	-0.573672	4.03027	0.553314	-3.84666	-0.120418	-4.62425	NA	NA	0.56619	5.5714e-05	0.580049	0.000119739	0.904152	3.75949e-06	NA	NA	0.850412	0.00172675	0.938326	0.00671442	0.987841	0.000324211	NA	NA
CPNE1	0.00012425	0.00360284	-3.83759	Uterus	0.00018428	0.00922109	3.73965	Nerve_Tibial	0.000141449	0.00737224	-3.80562	NA	NA	NA	1	1	1	0	3	-0.573672	4.03027	0.553314	-3.84666	-0.532849	3.86913	NA	NA	0.56619	5.5714e-05	0.580049	0.000119739	0.594138	0.000109223	NA	NA	0.850412	0.00172675	0.938326	0.00671442	0.937629	0.00538303	NA	NA
CPNE1	0.00012425	0.00360284	-3.83759	Uterus	0.00018428	0.00922109	3.73965	Whole_Blood	0.000159913	0.00707106	-3.77515	NA	NA	NA	1	1	1	0	3	-0.573672	4.03027	0.553314	-3.84666	-0.264035	3.87556	NA	NA	0.56619	5.5714e-05	0.580049	0.000119739	0.791753	0.000106381	NA	NA	0.850412	0.00172675	0.938326	0.00671442	0.971368	0.00463481	NA	NA
CPNE1	0.00012425	0.00360284	-3.83759	Uterus	0.00018428	0.00922109	3.73965	smultixcan	1.95474e-05	0.00150737	3.51235	NA	NA	NA	1	1	1	0	3	-0.573672	4.03027	0.553314	-3.84666	-0.328763	-3.62971	NA	NA	0.56619	5.5714e-05	0.580049	0.000119739	0.721437	5.86031e-06	NA	NA	0.850412	0.00172675	0.938326	0.00671442	0.95627	0.000456826	NA	NA
CPNE1	0.00012425	0.00360284	-3.83759	Whole_Blood	0.000177101	0.0078003	3.74962	Adipose_Subcutaneous	0.000170742	0.00841167	3.75878	NA	NA	NA	1	1	1	0	3	-0.573672	4.03027	0.281079	-3.84438	-0.202372	-4.05963	NA	NA	0.56619	5.5714e-05	0.77865	0.000120859	0.839626	4.91498e-05	NA	NA	0.850412	0.00172675	0.978271	0.00576973	0.977827	0.00279615	NA	NA
CPNE1	0.00012425	0.00360284	-3.83759	Whole_Blood	0.000177101	0.0078003	3.74962	Artery_Aorta	2.43321e-06	0.000259518	4.71365	NA	NA	NA	1	1	1	0	3	-0.573672	4.03027	0.281079	-3.84438	-0.0184543	-4.99436	NA	NA	0.56619	5.5714e-05	0.77865	0.000120859	0.985276	5.90302e-07	NA	NA	0.850412	0.00172675	0.978271	0.00576973	0.998396	6.16904e-05	NA	NA
CPNE1	0.00012425	0.00360284	-3.83759	Whole_Blood	0.000177101	0.0078003	3.74962	Cells_Cultured_fibroblasts	0.000141449	0.00684992	-3.80562	NA	NA	NA	1	1	1	0	3	-0.573672	4.03027	0.281079	-3.84438	-0.472814	3.86913	NA	NA	0.56619	5.5714e-05	0.77865	0.000120859	0.636346	0.000109223	NA	NA	0.850412	0.00172675	0.978271	0.00576973	0.950994	0.00498738	NA	NA
CPNE1	0.00012425	0.00360284	-3.83759	Whole_Blood	0.000177101	0.0078003	3.74962	Cells_EBV-transformed_lymphocytes	0.000159913	0.00707583	-3.77515	NA	NA	NA	1	1	1	0	3	-0.573672	4.03027	0.281079	-3.84438	-0.27252	3.87556	NA	NA	0.56619	5.5714e-05	0.77865	0.000120859	0.785222	0.000106381	NA	NA	0.850412	0.00172675	0.978271	0.00576973	0.967196	0.00449287	NA	NA
CPNE1	0.00012425	0.00360284	-3.83759	Whole_Blood	0.000177101	0.0078003	3.74962	Heart_Left_Ventricle	0.000141449	0.00788018	-3.80562	NA	NA	NA	1	1	1	0	3	-0.573672	4.03027	0.281079	-3.84438	-0.536063	3.86913	NA	NA	0.56619	5.5714e-05	0.77865	0.000120859	0.591915	0.000109223	NA	NA	0.850412	0.00172675	0.978271	0.00576973	0.944938	0.00569988	NA	NA
CPNE1	0.00012425	0.00360284	-3.83759	Whole_Blood	0.000177101	0.0078003	3.74962	Muscle_Skeletal	1.53043e-05	0.0013222	4.32426	NA	NA	NA	1	1	1	0	3	-0.573672	4.03027	0.281079	-3.84438	-0.120418	-4.62425	NA	NA	0.56619	5.5714e-05	0.77865	0.000120859	0.904152	3.75949e-06	NA	NA	0.850412	0.00172675	0.978271	0.00576973	0.987841	0.000324211	NA	NA
CPNE1	0.00012425	0.00360284	-3.83759	Whole_Blood	0.000177101	0.0078003	3.74962	Nerve_Tibial	0.000141449	0.00737224	-3.80562	NA	NA	NA	1	1	1	0	3	-0.573672	4.03027	0.281079	-3.84438	-0.532849	3.86913	NA	NA	0.56619	5.5714e-05	0.77865	0.000120859	0.594138	0.000109223	NA	NA	0.850412	0.00172675	0.978271	0.00576973	0.937629	0.00538303	NA	NA
CPNE1	0.00012425	0.00360284	-3.83759	Whole_Blood	0.000177101	0.0078003	3.74962	Whole_Blood	0.000159913	0.00707106	-3.77515	NA	NA	NA	1	1	1	0	3	-0.573672	4.03027	0.281079	-3.84438	-0.264035	3.87556	NA	NA	0.56619	5.5714e-05	0.77865	0.000120859	0.791753	0.000106381	NA	NA	0.850412	0.00172675	0.978271	0.00576973	0.971368	0.00463481	NA	NA
CPNE1	0.00012425	0.00360284	-3.83759	Whole_Blood	0.000177101	0.0078003	3.74962	smultixcan	1.95474e-05	0.00150737	3.51235	NA	NA	NA	1	1	1	0	3	-0.573672	4.03027	0.281079	-3.84438	-0.328763	-3.62971	NA	NA	0.56619	5.5714e-05	0.77865	0.000120859	0.721437	5.86031e-06	NA	NA	0.850412	0.00172675	0.978271	0.00576973	0.95627	0.000456826	NA	NA
CPNE1	0.00012425	0.00360284	-3.83759	smultixcan	0.000182219	0.0050058	3.73765	Adipose_Subcutaneous	0.000170742	0.00841167	3.75878	NA	NA	NA	1	1	1	0	3	-0.573672	4.03027	0.366724	-3.82203	-0.202372	-4.05963	NA	NA	0.56619	5.5714e-05	0.711134	0.000127885	0.839626	4.91498e-05	NA	NA	0.850412	0.00172675	0.9352	0.00329238	0.977827	0.00279615	NA	NA
CPNE1	0.00012425	0.00360284	-3.83759	smultixcan	0.000182219	0.0050058	3.73765	Artery_Aorta	2.43321e-06	0.000259518	4.71365	NA	NA	NA	1	1	1	0	3	-0.573672	4.03027	0.366724	-3.82203	-0.0184543	-4.99436	NA	NA	0.56619	5.5714e-05	0.711134	0.000127885	0.985276	5.90302e-07	NA	NA	0.850412	0.00172675	0.9352	0.00329238	0.998396	6.16904e-05	NA	NA
CPNE1	0.00012425	0.00360284	-3.83759	smultixcan	0.000182219	0.0050058	3.73765	Cells_Cultured_fibroblasts	0.000141449	0.00684992	-3.80562	NA	NA	NA	1	1	1	0	3	-0.573672	4.03027	0.366724	-3.82203	-0.472814	3.86913	NA	NA	0.56619	5.5714e-05	0.711134	0.000127885	0.636346	0.000109223	NA	NA	0.850412	0.00172675	0.9352	0.00329238	0.950994	0.00498738	NA	NA
CPNE1	0.00012425	0.00360284	-3.83759	smultixcan	0.000182219	0.0050058	3.73765	Cells_EBV-transformed_lymphocytes	0.000159913	0.00707583	-3.77515	NA	NA	NA	1	1	1	0	3	-0.573672	4.03027	0.366724	-3.82203	-0.27252	3.87556	NA	NA	0.56619	5.5714e-05	0.711134	0.000127885	0.785222	0.000106381	NA	NA	0.850412	0.00172675	0.9352	0.00329238	0.967196	0.00449287	NA	NA
CPNE1	0.00012425	0.00360284	-3.83759	smultixcan	0.000182219	0.0050058	3.73765	Heart_Left_Ventricle	0.000141449	0.00788018	-3.80562	NA	NA	NA	1	1	1	0	3	-0.573672	4.03027	0.366724	-3.82203	-0.536063	3.86913	NA	NA	0.56619	5.5714e-05	0.711134	0.000127885	0.591915	0.000109223	NA	NA	0.850412	0.00172675	0.9352	0.00329238	0.944938	0.00569988	NA	NA
CPNE1	0.00012425	0.00360284	-3.83759	smultixcan	0.000182219	0.0050058	3.73765	Muscle_Skeletal	1.53043e-05	0.0013222	4.32426	NA	NA	NA	1	1	1	0	3	-0.573672	4.03027	0.366724	-3.82203	-0.120418	-4.62425	NA	NA	0.56619	5.5714e-05	0.711134	0.000127885	0.904152	3.75949e-06	NA	NA	0.850412	0.00172675	0.9352	0.00329238	0.987841	0.000324211	NA	NA
CPNE1	0.00012425	0.00360284	-3.83759	smultixcan	0.000182219	0.0050058	3.73765	Nerve_Tibial	0.000141449	0.00737224	-3.80562	NA	NA	NA	1	1	1	0	3	-0.573672	4.03027	0.366724	-3.82203	-0.532849	3.86913	NA	NA	0.56619	5.5714e-05	0.711134	0.000127885	0.594138	0.000109223	NA	NA	0.850412	0.00172675	0.9352	0.00329238	0.937629	0.00538303	NA	NA
CPNE1	0.00012425	0.00360284	-3.83759	smultixcan	0.000182219	0.0050058	3.73765	Whole_Blood	0.000159913	0.00707106	-3.77515	NA	NA	NA	1	1	1	0	3	-0.573672	4.03027	0.366724	-3.82203	-0.264035	3.87556	NA	NA	0.56619	5.5714e-05	0.711134	0.000127885	0.791753	0.000106381	NA	NA	0.850412	0.00172675	0.9352	0.00329238	0.971368	0.00463481	NA	NA
CPNE1	0.00012425	0.00360284	-3.83759	smultixcan	0.000182219	0.0050058	3.73765	smultixcan	1.95474e-05	0.00150737	3.51235	NA	NA	NA	1	1	1	0	3	-0.573672	4.03027	0.366724	-3.82203	-0.328763	-3.62971	NA	NA	0.56619	5.5714e-05	0.711134	0.000127885	0.721437	5.86031e-06	NA	NA	0.850412	0.00172675	0.9352	0.00329238	0.95627	0.000456826	NA	NA
MAP3K14	0.00012576	0.00364063	3.83462	Brain_Cerebellar_Hemisphere	9.28899e-05	0.00655637	-3.90845	Colon_Transverse	1.35987e-07	2.60783e-05	-5.27059	NA	NA	NA	1	1	1	0	3	2.23708	-5.34141	-0.0427338	4.12175	2.43572	6.40941	NA	NA	0.025281	9.2224e-08	0.965914	3.76012e-05	0.0148621	1.46082e-10	NA	NA	0.374918	7.90261e-06	0.996633	0.00284082	0.392016	4.69661e-08	NA	NA
MAP3K14	0.00012576	0.00364063	3.83462	Brain_Cerebellar_Hemisphere	9.28899e-05	0.00655637	-3.90845	Heart_Left_Ventricle	1.35987e-07	3.15634e-05	-5.27059	NA	NA	NA	1	1	1	0	3	2.23708	-5.34141	-0.0427338	4.12175	2.43572	6.40941	NA	NA	0.025281	9.2224e-08	0.965914	3.76012e-05	0.0148621	1.46082e-10	NA	NA	0.374918	7.90261e-06	0.996633	0.00284082	0.392626	4.20241e-08	NA	NA
MAP3K14	0.00012576	0.00364063	3.83462	Brain_Cerebellar_Hemisphere	9.28899e-05	0.00655637	-3.90845	Muscle_Skeletal	1.35987e-07	2.77264e-05	-5.27059	NA	NA	NA	1	1	1	0	3	2.23708	-5.34141	-0.0427338	4.12175	2.43572	6.40941	NA	NA	0.025281	9.2224e-08	0.965914	3.76012e-05	0.0148621	1.46082e-10	NA	NA	0.374918	7.90261e-06	0.996633	0.00284082	0.385875	4.74841e-08	NA	NA
MAP3K14	0.00012576	0.00364063	3.83462	Brain_Cerebellar_Hemisphere	9.28899e-05	0.00655637	-3.90845	smultixcan	6.68485e-08	1.28304e-05	-1.19688	NA	NA	NA	1	1	1	0	3	2.23708	-5.34141	-0.0427338	4.12175	1.50382	1.7433	NA	NA	0.025281	9.2224e-08	0.965914	3.76012e-05	0.0108651	7.41946e-10	NA	NA	0.374918	7.90261e-06	0.996633	0.00284082	0.330465	1.78085e-07	NA	NA
MAP3K14	0.00012576	0.00364063	3.83462	Breast_Mammary_Tissue	9.28899e-05	0.00587993	3.90845	Colon_Transverse	1.35987e-07	2.60783e-05	-5.27059	NA	NA	NA	1	1	1	0	3	2.23708	-5.34141	0.0427338	-4.12175	2.43572	6.40941	NA	NA	0.025281	9.2224e-08	0.965914	3.76012e-05	0.0148621	1.46082e-10	NA	NA	0.374918	7.90261e-06	0.996529	0.00258729	0.392016	4.69661e-08	NA	NA
MAP3K14	0.00012576	0.00364063	3.83462	Breast_Mammary_Tissue	9.28899e-05	0.00587993	3.90845	Heart_Left_Ventricle	1.35987e-07	3.15634e-05	-5.27059	NA	NA	NA	1	1	1	0	3	2.23708	-5.34141	0.0427338	-4.12175	2.43572	6.40941	NA	NA	0.025281	9.2224e-08	0.965914	3.76012e-05	0.0148621	1.46082e-10	NA	NA	0.374918	7.90261e-06	0.996529	0.00258729	0.392626	4.20241e-08	NA	NA
MAP3K14	0.00012576	0.00364063	3.83462	Breast_Mammary_Tissue	9.28899e-05	0.00587993	3.90845	Muscle_Skeletal	1.35987e-07	2.77264e-05	-5.27059	NA	NA	NA	1	1	1	0	3	2.23708	-5.34141	0.0427338	-4.12175	2.43572	6.40941	NA	NA	0.025281	9.2224e-08	0.965914	3.76012e-05	0.0148621	1.46082e-10	NA	NA	0.374918	7.90261e-06	0.996529	0.00258729	0.385875	4.74841e-08	NA	NA
MAP3K14	0.00012576	0.00364063	3.83462	Breast_Mammary_Tissue	9.28899e-05	0.00587993	3.90845	smultixcan	6.68485e-08	1.28304e-05	-1.19688	NA	NA	NA	1	1	1	0	3	2.23708	-5.34141	0.0427338	-4.12175	1.50382	1.7433	NA	NA	0.025281	9.2224e-08	0.965914	3.76012e-05	0.0108651	7.41946e-10	NA	NA	0.374918	7.90261e-06	0.996529	0.00258729	0.330465	1.78085e-07	NA	NA
MAP3K14	0.00012576	0.00364063	3.83462	smultixcan	9.87673e-06	0.000486735	-0.709848	Colon_Transverse	1.35987e-07	2.60783e-05	-5.27059	NA	NA	NA	1	1	1	0	3	2.23708	-5.34141	-0.828469	-0.358033	2.43572	6.40941	NA	NA	0.025281	9.2224e-08	0.124201	1.30876e-10	0.0148621	1.46082e-10	NA	NA	0.374918	7.90261e-06	0.606502	2.02402e-08	0.392016	4.69661e-08	NA	NA
MAP3K14	0.00012576	0.00364063	3.83462	smultixcan	9.87673e-06	0.000486735	-0.709848	Heart_Left_Ventricle	1.35987e-07	3.15634e-05	-5.27059	NA	NA	NA	1	1	1	0	3	2.23708	-5.34141	-0.828469	-0.358033	2.43572	6.40941	NA	NA	0.025281	9.2224e-08	0.124201	1.30876e-10	0.0148621	1.46082e-10	NA	NA	0.374918	7.90261e-06	0.606502	2.02402e-08	0.392626	4.20241e-08	NA	NA
MAP3K14	0.00012576	0.00364063	3.83462	smultixcan	9.87673e-06	0.000486735	-0.709848	Muscle_Skeletal	1.35987e-07	2.77264e-05	-5.27059	NA	NA	NA	1	1	1	0	3	2.23708	-5.34141	-0.828469	-0.358033	2.43572	6.40941	NA	NA	0.025281	9.2224e-08	0.124201	1.30876e-10	0.0148621	1.46082e-10	NA	NA	0.374918	7.90261e-06	0.606502	2.02402e-08	0.385875	4.74841e-08	NA	NA
MAP3K14	0.00012576	0.00364063	3.83462	smultixcan	9.87673e-06	0.000486735	-0.709848	smultixcan	6.68485e-08	1.28304e-05	-1.19688	NA	NA	NA	1	1	1	0	3	2.23708	-5.34141	-0.828469	-0.358033	1.50382	1.7433	NA	NA	0.025281	9.2224e-08	0.124201	1.30876e-10	0.0108651	7.41946e-10	NA	NA	0.374918	7.90261e-06	0.606502	2.02402e-08	0.330465	1.78085e-07	NA	NA
HLA-DQB2	0.00013052	0.0037415	-3.82548	Cells_EBV-transformed_lymphocytes	1.13522e-05	0.0010524	-4.38967	smultixcan	6.32872e-10	1.76929e-07	-1.7857	NA	NA	NA	1	1	1	0	3	-0.578184	4.32071	0.109073	4.68521	-0.763117	1.23257	NA	NA	0.56314	1.5553e-05	0.913144	2.79668e-06	0.442326	0.212094	NA	NA	0.849355	0.000611977	0.989415	0.000289	0.892961	0.564855	NA	NA
HLA-DQB2	0.00013052	0.0037415	-3.82548	Esophagus_Mucosa	1.13522e-05	0.00108502	4.38967	smultixcan	6.32872e-10	1.76929e-07	-1.7857	NA	NA	NA	1	1	1	0	3	-0.578184	4.32071	-0.109073	-4.68521	-0.763117	1.23257	NA	NA	0.56314	1.5553e-05	0.913144	2.79668e-06	0.442326	0.212094	NA	NA	0.849355	0.000611977	0.993353	0.00029015	0.892961	0.564855	NA	NA
HLA-DQB2	0.00013052	0.0037415	-3.82548	Lung	5.56324e-09	1.3482e-06	-5.82938	smultixcan	6.32872e-10	1.76929e-07	-1.7857	NA	NA	NA	1	1	1	0	3	-0.578184	4.32071	-0.882935	5.83433	-0.763117	1.23257	NA	NA	0.56314	1.5553e-05	0.377271	5.40087e-09	0.442326	0.212094	NA	NA	0.849355	0.000611977	0.881724	1.33136e-06	0.892961	0.564855	NA	NA
HLA-DQB2	0.00013052	0.0037415	-3.82548	Muscle_Skeletal	5.56324e-09	1.38254e-06	-5.82938	smultixcan	6.32872e-10	1.76929e-07	-1.7857	NA	NA	NA	1	1	1	0	3	-0.578184	4.32071	-0.882935	5.83433	-0.763117	1.23257	NA	NA	0.56314	1.5553e-05	0.377271	5.40087e-09	0.442326	0.212094	NA	NA	0.849355	0.000611977	0.880424	1.37769e-06	0.892961	0.564855	NA	NA
HLA-DQB2	0.00013052	0.0037415	-3.82548	smultixcan	1.79964e-06	0.000117244	-1.75729	smultixcan	6.32872e-10	1.76929e-07	-1.7857	NA	NA	NA	1	1	1	0	3	-0.578184	4.32071	0.0757106	1.91227	-0.763117	1.23257	NA	NA	0.56314	1.5553e-05	0.84593	1.31057e-08	0.442326	0.212094	NA	NA	0.849355	0.000611977	0.968444	1.29313e-06	0.892961	0.564855	NA	NA
ADAM19	0.00013012	0.0037415	-3.82623	Adipose_Subcutaneous	1.64688e-06	0.000214684	-4.79253	Adipose_Subcutaneous	1.37633e-06	0.000188235	-4.8284	NA	NA	NA	1	1	1	0	3	-2.46038	3.92488	-0.0649937	4.99537	-0.019029	5.07275	NA	NA	0.013879	8.6773e-05	0.948179	5.8724e-07	0.984818	3.9211e-07	NA	NA	0.299308	0.0024426	0.992409	7.71561e-05	0.998013	4.64671e-05	NA	NA
ADAM19	0.00013012	0.0037415	-3.82623	Adipose_Subcutaneous	1.64688e-06	0.000214684	-4.79253	Adipose_Visceral_Omentum	1.46048e-06	0.000193164	-4.81657	NA	NA	NA	1	1	1	0	3	-2.46038	3.92488	-0.0649937	4.99537	-0.00285969	5.05767	NA	NA	0.013879	8.6773e-05	0.948179	5.8724e-07	0.997718	4.24412e-07	NA	NA	0.299308	0.0024426	0.992409	7.71561e-05	0.999841	4.82313e-05	NA	NA
ADAM19	0.00013012	0.0037415	-3.82623	Adipose_Subcutaneous	1.64688e-06	0.000214684	-4.79253	Artery_Coronary	2.05506e-05	0.00176455	4.25882	NA	NA	NA	1	1	1	0	3	-2.46038	3.92488	-0.0649937	4.99537	0.604762	-4.29524	NA	NA	0.013879	8.6773e-05	0.948179	5.8724e-07	0.545337	1.74504e-05	NA	NA	0.299308	0.0024426	0.992409	7.71561e-05	0.92538	0.00122573	NA	NA
ADAM19	0.00013012	0.0037415	-3.82623	Adipose_Subcutaneous	1.64688e-06	0.000214684	-4.79253	Artery_Tibial	1.37633e-06	0.000168196	-4.8284	NA	NA	NA	1	1	1	0	3	-2.46038	3.92488	-0.0649937	4.99537	-0.019029	5.07275	NA	NA	0.013879	8.6773e-05	0.948179	5.8724e-07	0.984818	3.9211e-07	NA	NA	0.299308	0.0024426	0.992409	7.71561e-05	0.998032	4.49236e-05	NA	NA
ADAM19	0.00013012	0.0037415	-3.82623	Adipose_Subcutaneous	1.64688e-06	0.000214684	-4.79253	Breast_Mammary_Tissue	2.05506e-05	0.00170467	4.25882	NA	NA	NA	1	1	1	0	3	-2.46038	3.92488	-0.0649937	4.99537	0.604762	-4.29524	NA	NA	0.013879	8.6773e-05	0.948179	5.8724e-07	0.545337	1.74504e-05	NA	NA	0.299308	0.0024426	0.992409	7.71561e-05	0.9272	0.00116494	NA	NA
ADAM19	0.00013012	0.0037415	-3.82623	Adipose_Subcutaneous	1.64688e-06	0.000214684	-4.79253	Esophagus_Gastroesophageal_Junction	1.64388e-06	0.000203683	-4.7929	NA	NA	NA	1	1	1	0	3	-2.46038	3.92488	-0.0649937	4.99537	0.0572309	5.05502	NA	NA	0.013879	8.6773e-05	0.948179	5.8724e-07	0.954361	4.3035e-07	NA	NA	0.299308	0.0024426	0.992409	7.71561e-05	0.995913	4.63645e-05	NA	NA
ADAM19	0.00013012	0.0037415	-3.82623	Adipose_Subcutaneous	1.64688e-06	0.000214684	-4.79253	Esophagus_Muscularis	1.96106e-06	0.000232764	4.7574	NA	NA	NA	1	1	1	0	3	-2.46038	3.92488	-0.0649937	4.99537	-0.0587666	-5.01876	NA	NA	0.013879	8.6773e-05	0.948179	5.8724e-07	0.953138	5.20052e-07	NA	NA	0.299308	0.0024426	0.992409	7.71561e-05	0.995786	5.47977e-05	NA	NA
ADAM19	0.00013012	0.0037415	-3.82623	Adipose_Subcutaneous	1.64688e-06	0.000214684	-4.79253	Heart_Atrial_Appendage	1.46048e-06	0.000205099	-4.81657	NA	NA	NA	1	1	1	0	3	-2.46038	3.92488	-0.0649937	4.99537	-0.00285969	5.05767	NA	NA	0.013879	8.6773e-05	0.948179	5.8724e-07	0.997718	4.24412e-07	NA	NA	0.299308	0.0024426	0.992409	7.71561e-05	0.999472	5.10971e-05	NA	NA
ADAM19	0.00013012	0.0037415	-3.82623	Adipose_Subcutaneous	1.64688e-06	0.000214684	-4.79253	Nerve_Tibial	1.46048e-06	0.000190639	-4.81657	NA	NA	NA	1	1	1	0	3	-2.46038	3.92488	-0.0649937	4.99537	-0.00285969	5.05767	NA	NA	0.013879	8.6773e-05	0.948179	5.8724e-07	0.997718	4.24412e-07	NA	NA	0.299308	0.0024426	0.992409	7.71561e-05	0.999396	5.02147e-05	NA	NA
ADAM19	0.00013012	0.0037415	-3.82623	Adipose_Subcutaneous	1.64688e-06	0.000214684	-4.79253	Whole_Blood	2.05506e-05	0.00151313	4.25882	NA	NA	NA	1	1	1	0	3	-2.46038	3.92488	-0.0649937	4.99537	0.604762	-4.29524	NA	NA	0.013879	8.6773e-05	0.948179	5.8724e-07	0.545337	1.74504e-05	NA	NA	0.299308	0.0024426	0.992409	7.71561e-05	0.932398	0.00107706	NA	NA
ADAM19	0.00013012	0.0037415	-3.82623	Adipose_Subcutaneous	1.64688e-06	0.000214684	-4.79253	smultixcan	1.46048e-06	0.000175408	-4.81657	NA	NA	NA	1	1	1	0	3	-2.46038	3.92488	-0.0649937	4.99537	0.00176562	5.06225	NA	NA	0.013879	8.6773e-05	0.948179	5.8724e-07	0.998591	4.14329e-07	NA	NA	0.299308	0.0024426	0.992409	7.71561e-05	0.999776	4.66493e-05	NA	NA
ADAM19	0.00013012	0.0037415	-3.82623	Adipose_Visceral_Omentum	4.31619e-06	0.000548698	-4.59555	Adipose_Subcutaneous	1.37633e-06	0.000188235	-4.8284	NA	NA	NA	1	1	1	0	3	-2.46038	3.92488	0.980254	4.87794	-0.019029	5.07275	NA	NA	0.013879	8.6773e-05	0.326961	1.07202e-06	0.984818	3.9211e-07	NA	NA	0.299308	0.0024426	0.865337	0.000134767	0.998013	4.64671e-05	NA	NA
ADAM19	0.00013012	0.0037415	-3.82623	Adipose_Visceral_Omentum	4.31619e-06	0.000548698	-4.59555	Adipose_Visceral_Omentum	1.46048e-06	0.000193164	-4.81657	NA	NA	NA	1	1	1	0	3	-2.46038	3.92488	0.980254	4.87794	-0.00285969	5.05767	NA	NA	0.013879	8.6773e-05	0.326961	1.07202e-06	0.997718	4.24412e-07	NA	NA	0.299308	0.0024426	0.865337	0.000134767	0.999841	4.82313e-05	NA	NA
ADAM19	0.00013012	0.0037415	-3.82623	Adipose_Visceral_Omentum	4.31619e-06	0.000548698	-4.59555	Artery_Coronary	2.05506e-05	0.00176455	4.25882	NA	NA	NA	1	1	1	0	3	-2.46038	3.92488	0.980254	4.87794	0.604762	-4.29524	NA	NA	0.013879	8.6773e-05	0.326961	1.07202e-06	0.545337	1.74504e-05	NA	NA	0.299308	0.0024426	0.865337	0.000134767	0.92538	0.00122573	NA	NA
ADAM19	0.00013012	0.0037415	-3.82623	Adipose_Visceral_Omentum	4.31619e-06	0.000548698	-4.59555	Artery_Tibial	1.37633e-06	0.000168196	-4.8284	NA	NA	NA	1	1	1	0	3	-2.46038	3.92488	0.980254	4.87794	-0.019029	5.07275	NA	NA	0.013879	8.6773e-05	0.326961	1.07202e-06	0.984818	3.9211e-07	NA	NA	0.299308	0.0024426	0.865337	0.000134767	0.998032	4.49236e-05	NA	NA
ADAM19	0.00013012	0.0037415	-3.82623	Adipose_Visceral_Omentum	4.31619e-06	0.000548698	-4.59555	Breast_Mammary_Tissue	2.05506e-05	0.00170467	4.25882	NA	NA	NA	1	1	1	0	3	-2.46038	3.92488	0.980254	4.87794	0.604762	-4.29524	NA	NA	0.013879	8.6773e-05	0.326961	1.07202e-06	0.545337	1.74504e-05	NA	NA	0.299308	0.0024426	0.865337	0.000134767	0.9272	0.00116494	NA	NA
ADAM19	0.00013012	0.0037415	-3.82623	Adipose_Visceral_Omentum	4.31619e-06	0.000548698	-4.59555	Esophagus_Gastroesophageal_Junction	1.64388e-06	0.000203683	-4.7929	NA	NA	NA	1	1	1	0	3	-2.46038	3.92488	0.980254	4.87794	0.0572309	5.05502	NA	NA	0.013879	8.6773e-05	0.326961	1.07202e-06	0.954361	4.3035e-07	NA	NA	0.299308	0.0024426	0.865337	0.000134767	0.995913	4.63645e-05	NA	NA
ADAM19	0.00013012	0.0037415	-3.82623	Adipose_Visceral_Omentum	4.31619e-06	0.000548698	-4.59555	Esophagus_Muscularis	1.96106e-06	0.000232764	4.7574	NA	NA	NA	1	1	1	0	3	-2.46038	3.92488	0.980254	4.87794	-0.0587666	-5.01876	NA	NA	0.013879	8.6773e-05	0.326961	1.07202e-06	0.953138	5.20052e-07	NA	NA	0.299308	0.0024426	0.865337	0.000134767	0.995786	5.47977e-05	NA	NA
ADAM19	0.00013012	0.0037415	-3.82623	Adipose_Visceral_Omentum	4.31619e-06	0.000548698	-4.59555	Heart_Atrial_Appendage	1.46048e-06	0.000205099	-4.81657	NA	NA	NA	1	1	1	0	3	-2.46038	3.92488	0.980254	4.87794	-0.00285969	5.05767	NA	NA	0.013879	8.6773e-05	0.326961	1.07202e-06	0.997718	4.24412e-07	NA	NA	0.299308	0.0024426	0.865337	0.000134767	0.999472	5.10971e-05	NA	NA
ADAM19	0.00013012	0.0037415	-3.82623	Adipose_Visceral_Omentum	4.31619e-06	0.000548698	-4.59555	Nerve_Tibial	1.46048e-06	0.000190639	-4.81657	NA	NA	NA	1	1	1	0	3	-2.46038	3.92488	0.980254	4.87794	-0.00285969	5.05767	NA	NA	0.013879	8.6773e-05	0.326961	1.07202e-06	0.997718	4.24412e-07	NA	NA	0.299308	0.0024426	0.865337	0.000134767	0.999396	5.02147e-05	NA	NA
ADAM19	0.00013012	0.0037415	-3.82623	Adipose_Visceral_Omentum	4.31619e-06	0.000548698	-4.59555	Whole_Blood	2.05506e-05	0.00151313	4.25882	NA	NA	NA	1	1	1	0	3	-2.46038	3.92488	0.980254	4.87794	0.604762	-4.29524	NA	NA	0.013879	8.6773e-05	0.326961	1.07202e-06	0.545337	1.74504e-05	NA	NA	0.299308	0.0024426	0.865337	0.000134767	0.932398	0.00107706	NA	NA
ADAM19	0.00013012	0.0037415	-3.82623	Adipose_Visceral_Omentum	4.31619e-06	0.000548698	-4.59555	smultixcan	1.46048e-06	0.000175408	-4.81657	NA	NA	NA	1	1	1	0	3	-2.46038	3.92488	0.980254	4.87794	0.00176562	5.06225	NA	NA	0.013879	8.6773e-05	0.326961	1.07202e-06	0.998591	4.14329e-07	NA	NA	0.299308	0.0024426	0.865337	0.000134767	0.999776	4.66493e-05	NA	NA
ADAM19	0.00013012	0.0037415	-3.82623	Adrenal_Gland	1.79017e-07	3.58579e-05	-5.2199	Adipose_Subcutaneous	1.37633e-06	0.000188235	-4.8284	NA	NA	NA	1	1	1	0	3	-2.46038	3.92488	-0.662767	5.09038	-0.019029	5.07275	NA	NA	0.013879	8.6773e-05	0.50748	3.57338e-07	0.984818	3.9211e-07	NA	NA	0.299308	0.0024426	0.932668	5.32892e-05	0.998013	4.64671e-05	NA	NA
ADAM19	0.00013012	0.0037415	-3.82623	Adrenal_Gland	1.79017e-07	3.58579e-05	-5.2199	Adipose_Visceral_Omentum	1.46048e-06	0.000193164	-4.81657	NA	NA	NA	1	1	1	0	3	-2.46038	3.92488	-0.662767	5.09038	-0.00285969	5.05767	NA	NA	0.013879	8.6773e-05	0.50748	3.57338e-07	0.997718	4.24412e-07	NA	NA	0.299308	0.0024426	0.932668	5.32892e-05	0.999841	4.82313e-05	NA	NA
ADAM19	0.00013012	0.0037415	-3.82623	Adrenal_Gland	1.79017e-07	3.58579e-05	-5.2199	Artery_Coronary	2.05506e-05	0.00176455	4.25882	NA	NA	NA	1	1	1	0	3	-2.46038	3.92488	-0.662767	5.09038	0.604762	-4.29524	NA	NA	0.013879	8.6773e-05	0.50748	3.57338e-07	0.545337	1.74504e-05	NA	NA	0.299308	0.0024426	0.932668	5.32892e-05	0.92538	0.00122573	NA	NA
ADAM19	0.00013012	0.0037415	-3.82623	Adrenal_Gland	1.79017e-07	3.58579e-05	-5.2199	Artery_Tibial	1.37633e-06	0.000168196	-4.8284	NA	NA	NA	1	1	1	0	3	-2.46038	3.92488	-0.662767	5.09038	-0.019029	5.07275	NA	NA	0.013879	8.6773e-05	0.50748	3.57338e-07	0.984818	3.9211e-07	NA	NA	0.299308	0.0024426	0.932668	5.32892e-05	0.998032	4.49236e-05	NA	NA
ADAM19	0.00013012	0.0037415	-3.82623	Adrenal_Gland	1.79017e-07	3.58579e-05	-5.2199	Breast_Mammary_Tissue	2.05506e-05	0.00170467	4.25882	NA	NA	NA	1	1	1	0	3	-2.46038	3.92488	-0.662767	5.09038	0.604762	-4.29524	NA	NA	0.013879	8.6773e-05	0.50748	3.57338e-07	0.545337	1.74504e-05	NA	NA	0.299308	0.0024426	0.932668	5.32892e-05	0.9272	0.00116494	NA	NA
ADAM19	0.00013012	0.0037415	-3.82623	Adrenal_Gland	1.79017e-07	3.58579e-05	-5.2199	Esophagus_Gastroesophageal_Junction	1.64388e-06	0.000203683	-4.7929	NA	NA	NA	1	1	1	0	3	-2.46038	3.92488	-0.662767	5.09038	0.0572309	5.05502	NA	NA	0.013879	8.6773e-05	0.50748	3.57338e-07	0.954361	4.3035e-07	NA	NA	0.299308	0.0024426	0.932668	5.32892e-05	0.995913	4.63645e-05	NA	NA
ADAM19	0.00013012	0.0037415	-3.82623	Adrenal_Gland	1.79017e-07	3.58579e-05	-5.2199	Esophagus_Muscularis	1.96106e-06	0.000232764	4.7574	NA	NA	NA	1	1	1	0	3	-2.46038	3.92488	-0.662767	5.09038	-0.0587666	-5.01876	NA	NA	0.013879	8.6773e-05	0.50748	3.57338e-07	0.953138	5.20052e-07	NA	NA	0.299308	0.0024426	0.932668	5.32892e-05	0.995786	5.47977e-05	NA	NA
ADAM19	0.00013012	0.0037415	-3.82623	Adrenal_Gland	1.79017e-07	3.58579e-05	-5.2199	Heart_Atrial_Appendage	1.46048e-06	0.000205099	-4.81657	NA	NA	NA	1	1	1	0	3	-2.46038	3.92488	-0.662767	5.09038	-0.00285969	5.05767	NA	NA	0.013879	8.6773e-05	0.50748	3.57338e-07	0.997718	4.24412e-07	NA	NA	0.299308	0.0024426	0.932668	5.32892e-05	0.999472	5.10971e-05	NA	NA
ADAM19	0.00013012	0.0037415	-3.82623	Adrenal_Gland	1.79017e-07	3.58579e-05	-5.2199	Nerve_Tibial	1.46048e-06	0.000190639	-4.81657	NA	NA	NA	1	1	1	0	3	-2.46038	3.92488	-0.662767	5.09038	-0.00285969	5.05767	NA	NA	0.013879	8.6773e-05	0.50748	3.57338e-07	0.997718	4.24412e-07	NA	NA	0.299308	0.0024426	0.932668	5.32892e-05	0.999396	5.02147e-05	NA	NA
ADAM19	0.00013012	0.0037415	-3.82623	Adrenal_Gland	1.79017e-07	3.58579e-05	-5.2199	Whole_Blood	2.05506e-05	0.00151313	4.25882	NA	NA	NA	1	1	1	0	3	-2.46038	3.92488	-0.662767	5.09038	0.604762	-4.29524	NA	NA	0.013879	8.6773e-05	0.50748	3.57338e-07	0.545337	1.74504e-05	NA	NA	0.299308	0.0024426	0.932668	5.32892e-05	0.932398	0.00107706	NA	NA
ADAM19	0.00013012	0.0037415	-3.82623	Adrenal_Gland	1.79017e-07	3.58579e-05	-5.2199	smultixcan	1.46048e-06	0.000175408	-4.81657	NA	NA	NA	1	1	1	0	3	-2.46038	3.92488	-0.662767	5.09038	0.00176562	5.06225	NA	NA	0.013879	8.6773e-05	0.50748	3.57338e-07	0.998591	4.14329e-07	NA	NA	0.299308	0.0024426	0.932668	5.32892e-05	0.999776	4.66493e-05	NA	NA
ADAM19	0.00013012	0.0037415	-3.82623	Brain_Anterior_cingulate_cortex_BA24	0.000132478	0.00768715	3.82181	Adipose_Subcutaneous	1.37633e-06	0.000188235	-4.8284	NA	NA	NA	1	1	1	0	3	-2.46038	3.92488	2.73572	-3.00086	-0.019029	5.07275	NA	NA	0.013879	8.6773e-05	0.00622437	0.00269215	0.984818	3.9211e-07	NA	NA	0.299308	0.0024426	0.360079	0.0578224	0.998013	4.64671e-05	NA	NA
ADAM19	0.00013012	0.0037415	-3.82623	Brain_Anterior_cingulate_cortex_BA24	0.000132478	0.00768715	3.82181	Adipose_Visceral_Omentum	1.46048e-06	0.000193164	-4.81657	NA	NA	NA	1	1	1	0	3	-2.46038	3.92488	2.73572	-3.00086	-0.00285969	5.05767	NA	NA	0.013879	8.6773e-05	0.00622437	0.00269215	0.997718	4.24412e-07	NA	NA	0.299308	0.0024426	0.360079	0.0578224	0.999841	4.82313e-05	NA	NA
ADAM19	0.00013012	0.0037415	-3.82623	Brain_Anterior_cingulate_cortex_BA24	0.000132478	0.00768715	3.82181	Artery_Coronary	2.05506e-05	0.00176455	4.25882	NA	NA	NA	1	1	1	0	3	-2.46038	3.92488	2.73572	-3.00086	0.604762	-4.29524	NA	NA	0.013879	8.6773e-05	0.00622437	0.00269215	0.545337	1.74504e-05	NA	NA	0.299308	0.0024426	0.360079	0.0578224	0.92538	0.00122573	NA	NA
ADAM19	0.00013012	0.0037415	-3.82623	Brain_Anterior_cingulate_cortex_BA24	0.000132478	0.00768715	3.82181	Artery_Tibial	1.37633e-06	0.000168196	-4.8284	NA	NA	NA	1	1	1	0	3	-2.46038	3.92488	2.73572	-3.00086	-0.019029	5.07275	NA	NA	0.013879	8.6773e-05	0.00622437	0.00269215	0.984818	3.9211e-07	NA	NA	0.299308	0.0024426	0.360079	0.0578224	0.998032	4.49236e-05	NA	NA
ADAM19	0.00013012	0.0037415	-3.82623	Brain_Anterior_cingulate_cortex_BA24	0.000132478	0.00768715	3.82181	Breast_Mammary_Tissue	2.05506e-05	0.00170467	4.25882	NA	NA	NA	1	1	1	0	3	-2.46038	3.92488	2.73572	-3.00086	0.604762	-4.29524	NA	NA	0.013879	8.6773e-05	0.00622437	0.00269215	0.545337	1.74504e-05	NA	NA	0.299308	0.0024426	0.360079	0.0578224	0.9272	0.00116494	NA	NA
ADAM19	0.00013012	0.0037415	-3.82623	Brain_Anterior_cingulate_cortex_BA24	0.000132478	0.00768715	3.82181	Esophagus_Gastroesophageal_Junction	1.64388e-06	0.000203683	-4.7929	NA	NA	NA	1	1	1	0	3	-2.46038	3.92488	2.73572	-3.00086	0.0572309	5.05502	NA	NA	0.013879	8.6773e-05	0.00622437	0.00269215	0.954361	4.3035e-07	NA	NA	0.299308	0.0024426	0.360079	0.0578224	0.995913	4.63645e-05	NA	NA
ADAM19	0.00013012	0.0037415	-3.82623	Brain_Anterior_cingulate_cortex_BA24	0.000132478	0.00768715	3.82181	Esophagus_Muscularis	1.96106e-06	0.000232764	4.7574	NA	NA	NA	1	1	1	0	3	-2.46038	3.92488	2.73572	-3.00086	-0.0587666	-5.01876	NA	NA	0.013879	8.6773e-05	0.00622437	0.00269215	0.953138	5.20052e-07	NA	NA	0.299308	0.0024426	0.360079	0.0578224	0.995786	5.47977e-05	NA	NA
ADAM19	0.00013012	0.0037415	-3.82623	Brain_Anterior_cingulate_cortex_BA24	0.000132478	0.00768715	3.82181	Heart_Atrial_Appendage	1.46048e-06	0.000205099	-4.81657	NA	NA	NA	1	1	1	0	3	-2.46038	3.92488	2.73572	-3.00086	-0.00285969	5.05767	NA	NA	0.013879	8.6773e-05	0.00622437	0.00269215	0.997718	4.24412e-07	NA	NA	0.299308	0.0024426	0.360079	0.0578224	0.999472	5.10971e-05	NA	NA
ADAM19	0.00013012	0.0037415	-3.82623	Brain_Anterior_cingulate_cortex_BA24	0.000132478	0.00768715	3.82181	Nerve_Tibial	1.46048e-06	0.000190639	-4.81657	NA	NA	NA	1	1	1	0	3	-2.46038	3.92488	2.73572	-3.00086	-0.00285969	5.05767	NA	NA	0.013879	8.6773e-05	0.00622437	0.00269215	0.997718	4.24412e-07	NA	NA	0.299308	0.0024426	0.360079	0.0578224	0.999396	5.02147e-05	NA	NA
ADAM19	0.00013012	0.0037415	-3.82623	Brain_Anterior_cingulate_cortex_BA24	0.000132478	0.00768715	3.82181	Whole_Blood	2.05506e-05	0.00151313	4.25882	NA	NA	NA	1	1	1	0	3	-2.46038	3.92488	2.73572	-3.00086	0.604762	-4.29524	NA	NA	0.013879	8.6773e-05	0.00622437	0.00269215	0.545337	1.74504e-05	NA	NA	0.299308	0.0024426	0.360079	0.0578224	0.932398	0.00107706	NA	NA
ADAM19	0.00013012	0.0037415	-3.82623	Brain_Anterior_cingulate_cortex_BA24	0.000132478	0.00768715	3.82181	smultixcan	1.46048e-06	0.000175408	-4.81657	NA	NA	NA	1	1	1	0	3	-2.46038	3.92488	2.73572	-3.00086	0.00176562	5.06225	NA	NA	0.013879	8.6773e-05	0.00622437	0.00269215	0.998591	4.14329e-07	NA	NA	0.299308	0.0024426	0.360079	0.0578224	0.999776	4.66493e-05	NA	NA
ADAM19	0.00013012	0.0037415	-3.82623	Brain_Cerebellar_Hemisphere	0.000132478	0.00852366	-3.82181	Adipose_Subcutaneous	1.37633e-06	0.000188235	-4.8284	NA	NA	NA	1	1	1	0	3	-2.46038	3.92488	-0.906612	2.88914	-0.019029	5.07275	NA	NA	0.013879	8.6773e-05	0.364612	0.003863	0.984818	3.9211e-07	NA	NA	0.299308	0.0024426	0.889036	0.0702933	0.998013	4.64671e-05	NA	NA
ADAM19	0.00013012	0.0037415	-3.82623	Brain_Cerebellar_Hemisphere	0.000132478	0.00852366	-3.82181	Adipose_Visceral_Omentum	1.46048e-06	0.000193164	-4.81657	NA	NA	NA	1	1	1	0	3	-2.46038	3.92488	-0.906612	2.88914	-0.00285969	5.05767	NA	NA	0.013879	8.6773e-05	0.364612	0.003863	0.997718	4.24412e-07	NA	NA	0.299308	0.0024426	0.889036	0.0702933	0.999841	4.82313e-05	NA	NA
ADAM19	0.00013012	0.0037415	-3.82623	Brain_Cerebellar_Hemisphere	0.000132478	0.00852366	-3.82181	Artery_Coronary	2.05506e-05	0.00176455	4.25882	NA	NA	NA	1	1	1	0	3	-2.46038	3.92488	-0.906612	2.88914	0.604762	-4.29524	NA	NA	0.013879	8.6773e-05	0.364612	0.003863	0.545337	1.74504e-05	NA	NA	0.299308	0.0024426	0.889036	0.0702933	0.92538	0.00122573	NA	NA
ADAM19	0.00013012	0.0037415	-3.82623	Brain_Cerebellar_Hemisphere	0.000132478	0.00852366	-3.82181	Artery_Tibial	1.37633e-06	0.000168196	-4.8284	NA	NA	NA	1	1	1	0	3	-2.46038	3.92488	-0.906612	2.88914	-0.019029	5.07275	NA	NA	0.013879	8.6773e-05	0.364612	0.003863	0.984818	3.9211e-07	NA	NA	0.299308	0.0024426	0.889036	0.0702933	0.998032	4.49236e-05	NA	NA
ADAM19	0.00013012	0.0037415	-3.82623	Brain_Cerebellar_Hemisphere	0.000132478	0.00852366	-3.82181	Breast_Mammary_Tissue	2.05506e-05	0.00170467	4.25882	NA	NA	NA	1	1	1	0	3	-2.46038	3.92488	-0.906612	2.88914	0.604762	-4.29524	NA	NA	0.013879	8.6773e-05	0.364612	0.003863	0.545337	1.74504e-05	NA	NA	0.299308	0.0024426	0.889036	0.0702933	0.9272	0.00116494	NA	NA
ADAM19	0.00013012	0.0037415	-3.82623	Brain_Cerebellar_Hemisphere	0.000132478	0.00852366	-3.82181	Esophagus_Gastroesophageal_Junction	1.64388e-06	0.000203683	-4.7929	NA	NA	NA	1	1	1	0	3	-2.46038	3.92488	-0.906612	2.88914	0.0572309	5.05502	NA	NA	0.013879	8.6773e-05	0.364612	0.003863	0.954361	4.3035e-07	NA	NA	0.299308	0.0024426	0.889036	0.0702933	0.995913	4.63645e-05	NA	NA
ADAM19	0.00013012	0.0037415	-3.82623	Brain_Cerebellar_Hemisphere	0.000132478	0.00852366	-3.82181	Esophagus_Muscularis	1.96106e-06	0.000232764	4.7574	NA	NA	NA	1	1	1	0	3	-2.46038	3.92488	-0.906612	2.88914	-0.0587666	-5.01876	NA	NA	0.013879	8.6773e-05	0.364612	0.003863	0.953138	5.20052e-07	NA	NA	0.299308	0.0024426	0.889036	0.0702933	0.995786	5.47977e-05	NA	NA
ADAM19	0.00013012	0.0037415	-3.82623	Brain_Cerebellar_Hemisphere	0.000132478	0.00852366	-3.82181	Heart_Atrial_Appendage	1.46048e-06	0.000205099	-4.81657	NA	NA	NA	1	1	1	0	3	-2.46038	3.92488	-0.906612	2.88914	-0.00285969	5.05767	NA	NA	0.013879	8.6773e-05	0.364612	0.003863	0.997718	4.24412e-07	NA	NA	0.299308	0.0024426	0.889036	0.0702933	0.999472	5.10971e-05	NA	NA
ADAM19	0.00013012	0.0037415	-3.82623	Brain_Cerebellar_Hemisphere	0.000132478	0.00852366	-3.82181	Nerve_Tibial	1.46048e-06	0.000190639	-4.81657	NA	NA	NA	1	1	1	0	3	-2.46038	3.92488	-0.906612	2.88914	-0.00285969	5.05767	NA	NA	0.013879	8.6773e-05	0.364612	0.003863	0.997718	4.24412e-07	NA	NA	0.299308	0.0024426	0.889036	0.0702933	0.999396	5.02147e-05	NA	NA
ADAM19	0.00013012	0.0037415	-3.82623	Brain_Cerebellar_Hemisphere	0.000132478	0.00852366	-3.82181	Whole_Blood	2.05506e-05	0.00151313	4.25882	NA	NA	NA	1	1	1	0	3	-2.46038	3.92488	-0.906612	2.88914	0.604762	-4.29524	NA	NA	0.013879	8.6773e-05	0.364612	0.003863	0.545337	1.74504e-05	NA	NA	0.299308	0.0024426	0.889036	0.0702933	0.932398	0.00107706	NA	NA
ADAM19	0.00013012	0.0037415	-3.82623	Brain_Cerebellar_Hemisphere	0.000132478	0.00852366	-3.82181	smultixcan	1.46048e-06	0.000175408	-4.81657	NA	NA	NA	1	1	1	0	3	-2.46038	3.92488	-0.906612	2.88914	0.00176562	5.06225	NA	NA	0.013879	8.6773e-05	0.364612	0.003863	0.998591	4.14329e-07	NA	NA	0.299308	0.0024426	0.889036	0.0702933	0.999776	4.66493e-05	NA	NA
ADAM19	0.00013012	0.0037415	-3.82623	Brain_Cerebellum	0.000132478	0.00773351	-3.82181	Adipose_Subcutaneous	1.37633e-06	0.000188235	-4.8284	NA	NA	NA	1	1	1	0	3	-2.46038	3.92488	-2.39247	3.21747	-0.019029	5.07275	NA	NA	0.013879	8.6773e-05	0.0167352	0.00129325	0.984818	3.9211e-07	NA	NA	0.299308	0.0024426	0.455152	0.0335299	0.998013	4.64671e-05	NA	NA
ADAM19	0.00013012	0.0037415	-3.82623	Brain_Cerebellum	0.000132478	0.00773351	-3.82181	Adipose_Visceral_Omentum	1.46048e-06	0.000193164	-4.81657	NA	NA	NA	1	1	1	0	3	-2.46038	3.92488	-2.39247	3.21747	-0.00285969	5.05767	NA	NA	0.013879	8.6773e-05	0.0167352	0.00129325	0.997718	4.24412e-07	NA	NA	0.299308	0.0024426	0.455152	0.0335299	0.999841	4.82313e-05	NA	NA
ADAM19	0.00013012	0.0037415	-3.82623	Brain_Cerebellum	0.000132478	0.00773351	-3.82181	Artery_Coronary	2.05506e-05	0.00176455	4.25882	NA	NA	NA	1	1	1	0	3	-2.46038	3.92488	-2.39247	3.21747	0.604762	-4.29524	NA	NA	0.013879	8.6773e-05	0.0167352	0.00129325	0.545337	1.74504e-05	NA	NA	0.299308	0.0024426	0.455152	0.0335299	0.92538	0.00122573	NA	NA
ADAM19	0.00013012	0.0037415	-3.82623	Brain_Cerebellum	0.000132478	0.00773351	-3.82181	Artery_Tibial	1.37633e-06	0.000168196	-4.8284	NA	NA	NA	1	1	1	0	3	-2.46038	3.92488	-2.39247	3.21747	-0.019029	5.07275	NA	NA	0.013879	8.6773e-05	0.0167352	0.00129325	0.984818	3.9211e-07	NA	NA	0.299308	0.0024426	0.455152	0.0335299	0.998032	4.49236e-05	NA	NA
ADAM19	0.00013012	0.0037415	-3.82623	Brain_Cerebellum	0.000132478	0.00773351	-3.82181	Breast_Mammary_Tissue	2.05506e-05	0.00170467	4.25882	NA	NA	NA	1	1	1	0	3	-2.46038	3.92488	-2.39247	3.21747	0.604762	-4.29524	NA	NA	0.013879	8.6773e-05	0.0167352	0.00129325	0.545337	1.74504e-05	NA	NA	0.299308	0.0024426	0.455152	0.0335299	0.9272	0.00116494	NA	NA
ADAM19	0.00013012	0.0037415	-3.82623	Brain_Cerebellum	0.000132478	0.00773351	-3.82181	Esophagus_Gastroesophageal_Junction	1.64388e-06	0.000203683	-4.7929	NA	NA	NA	1	1	1	0	3	-2.46038	3.92488	-2.39247	3.21747	0.0572309	5.05502	NA	NA	0.013879	8.6773e-05	0.0167352	0.00129325	0.954361	4.3035e-07	NA	NA	0.299308	0.0024426	0.455152	0.0335299	0.995913	4.63645e-05	NA	NA
ADAM19	0.00013012	0.0037415	-3.82623	Brain_Cerebellum	0.000132478	0.00773351	-3.82181	Esophagus_Muscularis	1.96106e-06	0.000232764	4.7574	NA	NA	NA	1	1	1	0	3	-2.46038	3.92488	-2.39247	3.21747	-0.0587666	-5.01876	NA	NA	0.013879	8.6773e-05	0.0167352	0.00129325	0.953138	5.20052e-07	NA	NA	0.299308	0.0024426	0.455152	0.0335299	0.995786	5.47977e-05	NA	NA
ADAM19	0.00013012	0.0037415	-3.82623	Brain_Cerebellum	0.000132478	0.00773351	-3.82181	Heart_Atrial_Appendage	1.46048e-06	0.000205099	-4.81657	NA	NA	NA	1	1	1	0	3	-2.46038	3.92488	-2.39247	3.21747	-0.00285969	5.05767	NA	NA	0.013879	8.6773e-05	0.0167352	0.00129325	0.997718	4.24412e-07	NA	NA	0.299308	0.0024426	0.455152	0.0335299	0.999472	5.10971e-05	NA	NA
ADAM19	0.00013012	0.0037415	-3.82623	Brain_Cerebellum	0.000132478	0.00773351	-3.82181	Nerve_Tibial	1.46048e-06	0.000190639	-4.81657	NA	NA	NA	1	1	1	0	3	-2.46038	3.92488	-2.39247	3.21747	-0.00285969	5.05767	NA	NA	0.013879	8.6773e-05	0.0167352	0.00129325	0.997718	4.24412e-07	NA	NA	0.299308	0.0024426	0.455152	0.0335299	0.999396	5.02147e-05	NA	NA
ADAM19	0.00013012	0.0037415	-3.82623	Brain_Cerebellum	0.000132478	0.00773351	-3.82181	Whole_Blood	2.05506e-05	0.00151313	4.25882	NA	NA	NA	1	1	1	0	3	-2.46038	3.92488	-2.39247	3.21747	0.604762	-4.29524	NA	NA	0.013879	8.6773e-05	0.0167352	0.00129325	0.545337	1.74504e-05	NA	NA	0.299308	0.0024426	0.455152	0.0335299	0.932398	0.00107706	NA	NA
ADAM19	0.00013012	0.0037415	-3.82623	Brain_Cerebellum	0.000132478	0.00773351	-3.82181	smultixcan	1.46048e-06	0.000175408	-4.81657	NA	NA	NA	1	1	1	0	3	-2.46038	3.92488	-2.39247	3.21747	0.00176562	5.06225	NA	NA	0.013879	8.6773e-05	0.0167352	0.00129325	0.998591	4.14329e-07	NA	NA	0.299308	0.0024426	0.455152	0.0335299	0.999776	4.66493e-05	NA	NA
ADAM19	0.00013012	0.0037415	-3.82623	Brain_Cortex	0.000132478	0.00827926	3.82181	Adipose_Subcutaneous	1.37633e-06	0.000188235	-4.8284	NA	NA	NA	1	1	1	0	3	-2.46038	3.92488	0.0568382	-0.971307	-0.019029	5.07275	NA	NA	0.013879	8.6773e-05	0.954674	0.331395	0.984818	3.9211e-07	NA	NA	0.299308	0.0024426	0.998626	0.704444	0.998013	4.64671e-05	NA	NA
ADAM19	0.00013012	0.0037415	-3.82623	Brain_Cortex	0.000132478	0.00827926	3.82181	Adipose_Visceral_Omentum	1.46048e-06	0.000193164	-4.81657	NA	NA	NA	1	1	1	0	3	-2.46038	3.92488	0.0568382	-0.971307	-0.00285969	5.05767	NA	NA	0.013879	8.6773e-05	0.954674	0.331395	0.997718	4.24412e-07	NA	NA	0.299308	0.0024426	0.998626	0.704444	0.999841	4.82313e-05	NA	NA
ADAM19	0.00013012	0.0037415	-3.82623	Brain_Cortex	0.000132478	0.00827926	3.82181	Artery_Coronary	2.05506e-05	0.00176455	4.25882	NA	NA	NA	1	1	1	0	3	-2.46038	3.92488	0.0568382	-0.971307	0.604762	-4.29524	NA	NA	0.013879	8.6773e-05	0.954674	0.331395	0.545337	1.74504e-05	NA	NA	0.299308	0.0024426	0.998626	0.704444	0.92538	0.00122573	NA	NA
ADAM19	0.00013012	0.0037415	-3.82623	Brain_Cortex	0.000132478	0.00827926	3.82181	Artery_Tibial	1.37633e-06	0.000168196	-4.8284	NA	NA	NA	1	1	1	0	3	-2.46038	3.92488	0.0568382	-0.971307	-0.019029	5.07275	NA	NA	0.013879	8.6773e-05	0.954674	0.331395	0.984818	3.9211e-07	NA	NA	0.299308	0.0024426	0.998626	0.704444	0.998032	4.49236e-05	NA	NA
ADAM19	0.00013012	0.0037415	-3.82623	Brain_Cortex	0.000132478	0.00827926	3.82181	Breast_Mammary_Tissue	2.05506e-05	0.00170467	4.25882	NA	NA	NA	1	1	1	0	3	-2.46038	3.92488	0.0568382	-0.971307	0.604762	-4.29524	NA	NA	0.013879	8.6773e-05	0.954674	0.331395	0.545337	1.74504e-05	NA	NA	0.299308	0.0024426	0.998626	0.704444	0.9272	0.00116494	NA	NA
ADAM19	0.00013012	0.0037415	-3.82623	Brain_Cortex	0.000132478	0.00827926	3.82181	Esophagus_Gastroesophageal_Junction	1.64388e-06	0.000203683	-4.7929	NA	NA	NA	1	1	1	0	3	-2.46038	3.92488	0.0568382	-0.971307	0.0572309	5.05502	NA	NA	0.013879	8.6773e-05	0.954674	0.331395	0.954361	4.3035e-07	NA	NA	0.299308	0.0024426	0.998626	0.704444	0.995913	4.63645e-05	NA	NA
ADAM19	0.00013012	0.0037415	-3.82623	Brain_Cortex	0.000132478	0.00827926	3.82181	Esophagus_Muscularis	1.96106e-06	0.000232764	4.7574	NA	NA	NA	1	1	1	0	3	-2.46038	3.92488	0.0568382	-0.971307	-0.0587666	-5.01876	NA	NA	0.013879	8.6773e-05	0.954674	0.331395	0.953138	5.20052e-07	NA	NA	0.299308	0.0024426	0.998626	0.704444	0.995786	5.47977e-05	NA	NA
ADAM19	0.00013012	0.0037415	-3.82623	Brain_Cortex	0.000132478	0.00827926	3.82181	Heart_Atrial_Appendage	1.46048e-06	0.000205099	-4.81657	NA	NA	NA	1	1	1	0	3	-2.46038	3.92488	0.0568382	-0.971307	-0.00285969	5.05767	NA	NA	0.013879	8.6773e-05	0.954674	0.331395	0.997718	4.24412e-07	NA	NA	0.299308	0.0024426	0.998626	0.704444	0.999472	5.10971e-05	NA	NA
ADAM19	0.00013012	0.0037415	-3.82623	Brain_Cortex	0.000132478	0.00827926	3.82181	Nerve_Tibial	1.46048e-06	0.000190639	-4.81657	NA	NA	NA	1	1	1	0	3	-2.46038	3.92488	0.0568382	-0.971307	-0.00285969	5.05767	NA	NA	0.013879	8.6773e-05	0.954674	0.331395	0.997718	4.24412e-07	NA	NA	0.299308	0.0024426	0.998626	0.704444	0.999396	5.02147e-05	NA	NA
ADAM19	0.00013012	0.0037415	-3.82623	Brain_Cortex	0.000132478	0.00827926	3.82181	Whole_Blood	2.05506e-05	0.00151313	4.25882	NA	NA	NA	1	1	1	0	3	-2.46038	3.92488	0.0568382	-0.971307	0.604762	-4.29524	NA	NA	0.013879	8.6773e-05	0.954674	0.331395	0.545337	1.74504e-05	NA	NA	0.299308	0.0024426	0.998626	0.704444	0.932398	0.00107706	NA	NA
ADAM19	0.00013012	0.0037415	-3.82623	Brain_Cortex	0.000132478	0.00827926	3.82181	smultixcan	1.46048e-06	0.000175408	-4.81657	NA	NA	NA	1	1	1	0	3	-2.46038	3.92488	0.0568382	-0.971307	0.00176562	5.06225	NA	NA	0.013879	8.6773e-05	0.954674	0.331395	0.998591	4.14329e-07	NA	NA	0.299308	0.0024426	0.998626	0.704444	0.999776	4.66493e-05	NA	NA
ADAM19	0.00013012	0.0037415	-3.82623	Brain_Hippocampus	0.000132478	0.00758144	3.82181	Adipose_Subcutaneous	1.37633e-06	0.000188235	-4.8284	NA	NA	NA	1	1	1	0	3	-2.46038	3.92488	2.41614	-3.82385	-0.019029	5.07275	NA	NA	0.013879	8.6773e-05	0.015686	0.000131385	0.984818	3.9211e-07	NA	NA	0.299308	0.0024426	0.439219	0.00719853	0.998013	4.64671e-05	NA	NA
ADAM19	0.00013012	0.0037415	-3.82623	Brain_Hippocampus	0.000132478	0.00758144	3.82181	Adipose_Visceral_Omentum	1.46048e-06	0.000193164	-4.81657	NA	NA	NA	1	1	1	0	3	-2.46038	3.92488	2.41614	-3.82385	-0.00285969	5.05767	NA	NA	0.013879	8.6773e-05	0.015686	0.000131385	0.997718	4.24412e-07	NA	NA	0.299308	0.0024426	0.439219	0.00719853	0.999841	4.82313e-05	NA	NA
ADAM19	0.00013012	0.0037415	-3.82623	Brain_Hippocampus	0.000132478	0.00758144	3.82181	Artery_Coronary	2.05506e-05	0.00176455	4.25882	NA	NA	NA	1	1	1	0	3	-2.46038	3.92488	2.41614	-3.82385	0.604762	-4.29524	NA	NA	0.013879	8.6773e-05	0.015686	0.000131385	0.545337	1.74504e-05	NA	NA	0.299308	0.0024426	0.439219	0.00719853	0.92538	0.00122573	NA	NA
ADAM19	0.00013012	0.0037415	-3.82623	Brain_Hippocampus	0.000132478	0.00758144	3.82181	Artery_Tibial	1.37633e-06	0.000168196	-4.8284	NA	NA	NA	1	1	1	0	3	-2.46038	3.92488	2.41614	-3.82385	-0.019029	5.07275	NA	NA	0.013879	8.6773e-05	0.015686	0.000131385	0.984818	3.9211e-07	NA	NA	0.299308	0.0024426	0.439219	0.00719853	0.998032	4.49236e-05	NA	NA
ADAM19	0.00013012	0.0037415	-3.82623	Brain_Hippocampus	0.000132478	0.00758144	3.82181	Breast_Mammary_Tissue	2.05506e-05	0.00170467	4.25882	NA	NA	NA	1	1	1	0	3	-2.46038	3.92488	2.41614	-3.82385	0.604762	-4.29524	NA	NA	0.013879	8.6773e-05	0.015686	0.000131385	0.545337	1.74504e-05	NA	NA	0.299308	0.0024426	0.439219	0.00719853	0.9272	0.00116494	NA	NA
ADAM19	0.00013012	0.0037415	-3.82623	Brain_Hippocampus	0.000132478	0.00758144	3.82181	Esophagus_Gastroesophageal_Junction	1.64388e-06	0.000203683	-4.7929	NA	NA	NA	1	1	1	0	3	-2.46038	3.92488	2.41614	-3.82385	0.0572309	5.05502	NA	NA	0.013879	8.6773e-05	0.015686	0.000131385	0.954361	4.3035e-07	NA	NA	0.299308	0.0024426	0.439219	0.00719853	0.995913	4.63645e-05	NA	NA
ADAM19	0.00013012	0.0037415	-3.82623	Brain_Hippocampus	0.000132478	0.00758144	3.82181	Esophagus_Muscularis	1.96106e-06	0.000232764	4.7574	NA	NA	NA	1	1	1	0	3	-2.46038	3.92488	2.41614	-3.82385	-0.0587666	-5.01876	NA	NA	0.013879	8.6773e-05	0.015686	0.000131385	0.953138	5.20052e-07	NA	NA	0.299308	0.0024426	0.439219	0.00719853	0.995786	5.47977e-05	NA	NA
ADAM19	0.00013012	0.0037415	-3.82623	Brain_Hippocampus	0.000132478	0.00758144	3.82181	Heart_Atrial_Appendage	1.46048e-06	0.000205099	-4.81657	NA	NA	NA	1	1	1	0	3	-2.46038	3.92488	2.41614	-3.82385	-0.00285969	5.05767	NA	NA	0.013879	8.6773e-05	0.015686	0.000131385	0.997718	4.24412e-07	NA	NA	0.299308	0.0024426	0.439219	0.00719853	0.999472	5.10971e-05	NA	NA
ADAM19	0.00013012	0.0037415	-3.82623	Brain_Hippocampus	0.000132478	0.00758144	3.82181	Nerve_Tibial	1.46048e-06	0.000190639	-4.81657	NA	NA	NA	1	1	1	0	3	-2.46038	3.92488	2.41614	-3.82385	-0.00285969	5.05767	NA	NA	0.013879	8.6773e-05	0.015686	0.000131385	0.997718	4.24412e-07	NA	NA	0.299308	0.0024426	0.439219	0.00719853	0.999396	5.02147e-05	NA	NA
ADAM19	0.00013012	0.0037415	-3.82623	Brain_Hippocampus	0.000132478	0.00758144	3.82181	Whole_Blood	2.05506e-05	0.00151313	4.25882	NA	NA	NA	1	1	1	0	3	-2.46038	3.92488	2.41614	-3.82385	0.604762	-4.29524	NA	NA	0.013879	8.6773e-05	0.015686	0.000131385	0.545337	1.74504e-05	NA	NA	0.299308	0.0024426	0.439219	0.00719853	0.932398	0.00107706	NA	NA
ADAM19	0.00013012	0.0037415	-3.82623	Brain_Hippocampus	0.000132478	0.00758144	3.82181	smultixcan	1.46048e-06	0.000175408	-4.81657	NA	NA	NA	1	1	1	0	3	-2.46038	3.92488	2.41614	-3.82385	0.00176562	5.06225	NA	NA	0.013879	8.6773e-05	0.015686	0.000131385	0.998591	4.14329e-07	NA	NA	0.299308	0.0024426	0.439219	0.00719853	0.999776	4.66493e-05	NA	NA
ADAM19	0.00013012	0.0037415	-3.82623	Breast_Mammary_Tissue	4.31619e-06	0.000523816	-4.59555	Adipose_Subcutaneous	1.37633e-06	0.000188235	-4.8284	NA	NA	NA	1	1	1	0	3	-2.46038	3.92488	0.713209	5.12654	-0.019029	5.07275	NA	NA	0.013879	8.6773e-05	0.475717	2.95114e-07	0.984818	3.9211e-07	NA	NA	0.299308	0.0024426	0.916291	4.17537e-05	0.998013	4.64671e-05	NA	NA
ADAM19	0.00013012	0.0037415	-3.82623	Breast_Mammary_Tissue	4.31619e-06	0.000523816	-4.59555	Adipose_Visceral_Omentum	1.46048e-06	0.000193164	-4.81657	NA	NA	NA	1	1	1	0	3	-2.46038	3.92488	0.713209	5.12654	-0.00285969	5.05767	NA	NA	0.013879	8.6773e-05	0.475717	2.95114e-07	0.997718	4.24412e-07	NA	NA	0.299308	0.0024426	0.916291	4.17537e-05	0.999841	4.82313e-05	NA	NA
ADAM19	0.00013012	0.0037415	-3.82623	Breast_Mammary_Tissue	4.31619e-06	0.000523816	-4.59555	Artery_Coronary	2.05506e-05	0.00176455	4.25882	NA	NA	NA	1	1	1	0	3	-2.46038	3.92488	0.713209	5.12654	0.604762	-4.29524	NA	NA	0.013879	8.6773e-05	0.475717	2.95114e-07	0.545337	1.74504e-05	NA	NA	0.299308	0.0024426	0.916291	4.17537e-05	0.92538	0.00122573	NA	NA
ADAM19	0.00013012	0.0037415	-3.82623	Breast_Mammary_Tissue	4.31619e-06	0.000523816	-4.59555	Artery_Tibial	1.37633e-06	0.000168196	-4.8284	NA	NA	NA	1	1	1	0	3	-2.46038	3.92488	0.713209	5.12654	-0.019029	5.07275	NA	NA	0.013879	8.6773e-05	0.475717	2.95114e-07	0.984818	3.9211e-07	NA	NA	0.299308	0.0024426	0.916291	4.17537e-05	0.998032	4.49236e-05	NA	NA
ADAM19	0.00013012	0.0037415	-3.82623	Breast_Mammary_Tissue	4.31619e-06	0.000523816	-4.59555	Breast_Mammary_Tissue	2.05506e-05	0.00170467	4.25882	NA	NA	NA	1	1	1	0	3	-2.46038	3.92488	0.713209	5.12654	0.604762	-4.29524	NA	NA	0.013879	8.6773e-05	0.475717	2.95114e-07	0.545337	1.74504e-05	NA	NA	0.299308	0.0024426	0.916291	4.17537e-05	0.9272	0.00116494	NA	NA
ADAM19	0.00013012	0.0037415	-3.82623	Breast_Mammary_Tissue	4.31619e-06	0.000523816	-4.59555	Esophagus_Gastroesophageal_Junction	1.64388e-06	0.000203683	-4.7929	NA	NA	NA	1	1	1	0	3	-2.46038	3.92488	0.713209	5.12654	0.0572309	5.05502	NA	NA	0.013879	8.6773e-05	0.475717	2.95114e-07	0.954361	4.3035e-07	NA	NA	0.299308	0.0024426	0.916291	4.17537e-05	0.995913	4.63645e-05	NA	NA
ADAM19	0.00013012	0.0037415	-3.82623	Breast_Mammary_Tissue	4.31619e-06	0.000523816	-4.59555	Esophagus_Muscularis	1.96106e-06	0.000232764	4.7574	NA	NA	NA	1	1	1	0	3	-2.46038	3.92488	0.713209	5.12654	-0.0587666	-5.01876	NA	NA	0.013879	8.6773e-05	0.475717	2.95114e-07	0.953138	5.20052e-07	NA	NA	0.299308	0.0024426	0.916291	4.17537e-05	0.995786	5.47977e-05	NA	NA
ADAM19	0.00013012	0.0037415	-3.82623	Breast_Mammary_Tissue	4.31619e-06	0.000523816	-4.59555	Heart_Atrial_Appendage	1.46048e-06	0.000205099	-4.81657	NA	NA	NA	1	1	1	0	3	-2.46038	3.92488	0.713209	5.12654	-0.00285969	5.05767	NA	NA	0.013879	8.6773e-05	0.475717	2.95114e-07	0.997718	4.24412e-07	NA	NA	0.299308	0.0024426	0.916291	4.17537e-05	0.999472	5.10971e-05	NA	NA
ADAM19	0.00013012	0.0037415	-3.82623	Breast_Mammary_Tissue	4.31619e-06	0.000523816	-4.59555	Nerve_Tibial	1.46048e-06	0.000190639	-4.81657	NA	NA	NA	1	1	1	0	3	-2.46038	3.92488	0.713209	5.12654	-0.00285969	5.05767	NA	NA	0.013879	8.6773e-05	0.475717	2.95114e-07	0.997718	4.24412e-07	NA	NA	0.299308	0.0024426	0.916291	4.17537e-05	0.999396	5.02147e-05	NA	NA
ADAM19	0.00013012	0.0037415	-3.82623	Breast_Mammary_Tissue	4.31619e-06	0.000523816	-4.59555	Whole_Blood	2.05506e-05	0.00151313	4.25882	NA	NA	NA	1	1	1	0	3	-2.46038	3.92488	0.713209	5.12654	0.604762	-4.29524	NA	NA	0.013879	8.6773e-05	0.475717	2.95114e-07	0.545337	1.74504e-05	NA	NA	0.299308	0.0024426	0.916291	4.17537e-05	0.932398	0.00107706	NA	NA
ADAM19	0.00013012	0.0037415	-3.82623	Breast_Mammary_Tissue	4.31619e-06	0.000523816	-4.59555	smultixcan	1.46048e-06	0.000175408	-4.81657	NA	NA	NA	1	1	1	0	3	-2.46038	3.92488	0.713209	5.12654	0.00176562	5.06225	NA	NA	0.013879	8.6773e-05	0.475717	2.95114e-07	0.998591	4.14329e-07	NA	NA	0.299308	0.0024426	0.916291	4.17537e-05	0.999776	4.66493e-05	NA	NA
ADAM19	0.00013012	0.0037415	-3.82623	Cells_Cultured_fibroblasts	8.27597e-08	1.76157e-05	-5.36101	Adipose_Subcutaneous	1.37633e-06	0.000188235	-4.8284	NA	NA	NA	1	1	1	0	3	-2.46038	3.92488	0.224048	4.85456	-0.019029	5.07275	NA	NA	0.013879	8.6773e-05	0.82272	1.20656e-06	0.984818	3.9211e-07	NA	NA	0.299308	0.0024426	0.987961	0.000140109	0.998013	4.64671e-05	NA	NA
ADAM19	0.00013012	0.0037415	-3.82623	Cells_Cultured_fibroblasts	8.27597e-08	1.76157e-05	-5.36101	Adipose_Visceral_Omentum	1.46048e-06	0.000193164	-4.81657	NA	NA	NA	1	1	1	0	3	-2.46038	3.92488	0.224048	4.85456	-0.00285969	5.05767	NA	NA	0.013879	8.6773e-05	0.82272	1.20656e-06	0.997718	4.24412e-07	NA	NA	0.299308	0.0024426	0.987961	0.000140109	0.999841	4.82313e-05	NA	NA
ADAM19	0.00013012	0.0037415	-3.82623	Cells_Cultured_fibroblasts	8.27597e-08	1.76157e-05	-5.36101	Artery_Coronary	2.05506e-05	0.00176455	4.25882	NA	NA	NA	1	1	1	0	3	-2.46038	3.92488	0.224048	4.85456	0.604762	-4.29524	NA	NA	0.013879	8.6773e-05	0.82272	1.20656e-06	0.545337	1.74504e-05	NA	NA	0.299308	0.0024426	0.987961	0.000140109	0.92538	0.00122573	NA	NA
ADAM19	0.00013012	0.0037415	-3.82623	Cells_Cultured_fibroblasts	8.27597e-08	1.76157e-05	-5.36101	Artery_Tibial	1.37633e-06	0.000168196	-4.8284	NA	NA	NA	1	1	1	0	3	-2.46038	3.92488	0.224048	4.85456	-0.019029	5.07275	NA	NA	0.013879	8.6773e-05	0.82272	1.20656e-06	0.984818	3.9211e-07	NA	NA	0.299308	0.0024426	0.987961	0.000140109	0.998032	4.49236e-05	NA	NA
ADAM19	0.00013012	0.0037415	-3.82623	Cells_Cultured_fibroblasts	8.27597e-08	1.76157e-05	-5.36101	Breast_Mammary_Tissue	2.05506e-05	0.00170467	4.25882	NA	NA	NA	1	1	1	0	3	-2.46038	3.92488	0.224048	4.85456	0.604762	-4.29524	NA	NA	0.013879	8.6773e-05	0.82272	1.20656e-06	0.545337	1.74504e-05	NA	NA	0.299308	0.0024426	0.987961	0.000140109	0.9272	0.00116494	NA	NA
ADAM19	0.00013012	0.0037415	-3.82623	Cells_Cultured_fibroblasts	8.27597e-08	1.76157e-05	-5.36101	Esophagus_Gastroesophageal_Junction	1.64388e-06	0.000203683	-4.7929	NA	NA	NA	1	1	1	0	3	-2.46038	3.92488	0.224048	4.85456	0.0572309	5.05502	NA	NA	0.013879	8.6773e-05	0.82272	1.20656e-06	0.954361	4.3035e-07	NA	NA	0.299308	0.0024426	0.987961	0.000140109	0.995913	4.63645e-05	NA	NA
ADAM19	0.00013012	0.0037415	-3.82623	Cells_Cultured_fibroblasts	8.27597e-08	1.76157e-05	-5.36101	Esophagus_Muscularis	1.96106e-06	0.000232764	4.7574	NA	NA	NA	1	1	1	0	3	-2.46038	3.92488	0.224048	4.85456	-0.0587666	-5.01876	NA	NA	0.013879	8.6773e-05	0.82272	1.20656e-06	0.953138	5.20052e-07	NA	NA	0.299308	0.0024426	0.987961	0.000140109	0.995786	5.47977e-05	NA	NA
ADAM19	0.00013012	0.0037415	-3.82623	Cells_Cultured_fibroblasts	8.27597e-08	1.76157e-05	-5.36101	Heart_Atrial_Appendage	1.46048e-06	0.000205099	-4.81657	NA	NA	NA	1	1	1	0	3	-2.46038	3.92488	0.224048	4.85456	-0.00285969	5.05767	NA	NA	0.013879	8.6773e-05	0.82272	1.20656e-06	0.997718	4.24412e-07	NA	NA	0.299308	0.0024426	0.987961	0.000140109	0.999472	5.10971e-05	NA	NA
ADAM19	0.00013012	0.0037415	-3.82623	Cells_Cultured_fibroblasts	8.27597e-08	1.76157e-05	-5.36101	Nerve_Tibial	1.46048e-06	0.000190639	-4.81657	NA	NA	NA	1	1	1	0	3	-2.46038	3.92488	0.224048	4.85456	-0.00285969	5.05767	NA	NA	0.013879	8.6773e-05	0.82272	1.20656e-06	0.997718	4.24412e-07	NA	NA	0.299308	0.0024426	0.987961	0.000140109	0.999396	5.02147e-05	NA	NA
ADAM19	0.00013012	0.0037415	-3.82623	Cells_Cultured_fibroblasts	8.27597e-08	1.76157e-05	-5.36101	Whole_Blood	2.05506e-05	0.00151313	4.25882	NA	NA	NA	1	1	1	0	3	-2.46038	3.92488	0.224048	4.85456	0.604762	-4.29524	NA	NA	0.013879	8.6773e-05	0.82272	1.20656e-06	0.545337	1.74504e-05	NA	NA	0.299308	0.0024426	0.987961	0.000140109	0.932398	0.00107706	NA	NA
ADAM19	0.00013012	0.0037415	-3.82623	Cells_Cultured_fibroblasts	8.27597e-08	1.76157e-05	-5.36101	smultixcan	1.46048e-06	0.000175408	-4.81657	NA	NA	NA	1	1	1	0	3	-2.46038	3.92488	0.224048	4.85456	0.00176562	5.06225	NA	NA	0.013879	8.6773e-05	0.82272	1.20656e-06	0.998591	4.14329e-07	NA	NA	0.299308	0.0024426	0.987961	0.000140109	0.999776	4.66493e-05	NA	NA
ADAM19	0.00013012	0.0037415	-3.82623	Colon_Sigmoid	0.000119544	0.00715793	-3.84706	Adipose_Subcutaneous	1.37633e-06	0.000188235	-4.8284	NA	NA	NA	1	1	1	0	3	-2.46038	3.92488	-0.0577205	4.29324	-0.019029	5.07275	NA	NA	0.013879	8.6773e-05	0.953971	1.76086e-05	0.984818	3.9211e-07	NA	NA	0.299308	0.0024426	0.996605	0.00148907	0.998013	4.64671e-05	NA	NA
ADAM19	0.00013012	0.0037415	-3.82623	Colon_Sigmoid	0.000119544	0.00715793	-3.84706	Adipose_Visceral_Omentum	1.46048e-06	0.000193164	-4.81657	NA	NA	NA	1	1	1	0	3	-2.46038	3.92488	-0.0577205	4.29324	-0.00285969	5.05767	NA	NA	0.013879	8.6773e-05	0.953971	1.76086e-05	0.997718	4.24412e-07	NA	NA	0.299308	0.0024426	0.996605	0.00148907	0.999841	4.82313e-05	NA	NA
ADAM19	0.00013012	0.0037415	-3.82623	Colon_Sigmoid	0.000119544	0.00715793	-3.84706	Artery_Coronary	2.05506e-05	0.00176455	4.25882	NA	NA	NA	1	1	1	0	3	-2.46038	3.92488	-0.0577205	4.29324	0.604762	-4.29524	NA	NA	0.013879	8.6773e-05	0.953971	1.76086e-05	0.545337	1.74504e-05	NA	NA	0.299308	0.0024426	0.996605	0.00148907	0.92538	0.00122573	NA	NA
ADAM19	0.00013012	0.0037415	-3.82623	Colon_Sigmoid	0.000119544	0.00715793	-3.84706	Artery_Tibial	1.37633e-06	0.000168196	-4.8284	NA	NA	NA	1	1	1	0	3	-2.46038	3.92488	-0.0577205	4.29324	-0.019029	5.07275	NA	NA	0.013879	8.6773e-05	0.953971	1.76086e-05	0.984818	3.9211e-07	NA	NA	0.299308	0.0024426	0.996605	0.00148907	0.998032	4.49236e-05	NA	NA
ADAM19	0.00013012	0.0037415	-3.82623	Colon_Sigmoid	0.000119544	0.00715793	-3.84706	Breast_Mammary_Tissue	2.05506e-05	0.00170467	4.25882	NA	NA	NA	1	1	1	0	3	-2.46038	3.92488	-0.0577205	4.29324	0.604762	-4.29524	NA	NA	0.013879	8.6773e-05	0.953971	1.76086e-05	0.545337	1.74504e-05	NA	NA	0.299308	0.0024426	0.996605	0.00148907	0.9272	0.00116494	NA	NA
ADAM19	0.00013012	0.0037415	-3.82623	Colon_Sigmoid	0.000119544	0.00715793	-3.84706	Esophagus_Gastroesophageal_Junction	1.64388e-06	0.000203683	-4.7929	NA	NA	NA	1	1	1	0	3	-2.46038	3.92488	-0.0577205	4.29324	0.0572309	5.05502	NA	NA	0.013879	8.6773e-05	0.953971	1.76086e-05	0.954361	4.3035e-07	NA	NA	0.299308	0.0024426	0.996605	0.00148907	0.995913	4.63645e-05	NA	NA
ADAM19	0.00013012	0.0037415	-3.82623	Colon_Sigmoid	0.000119544	0.00715793	-3.84706	Esophagus_Muscularis	1.96106e-06	0.000232764	4.7574	NA	NA	NA	1	1	1	0	3	-2.46038	3.92488	-0.0577205	4.29324	-0.0587666	-5.01876	NA	NA	0.013879	8.6773e-05	0.953971	1.76086e-05	0.953138	5.20052e-07	NA	NA	0.299308	0.0024426	0.996605	0.00148907	0.995786	5.47977e-05	NA	NA
ADAM19	0.00013012	0.0037415	-3.82623	Colon_Sigmoid	0.000119544	0.00715793	-3.84706	Heart_Atrial_Appendage	1.46048e-06	0.000205099	-4.81657	NA	NA	NA	1	1	1	0	3	-2.46038	3.92488	-0.0577205	4.29324	-0.00285969	5.05767	NA	NA	0.013879	8.6773e-05	0.953971	1.76086e-05	0.997718	4.24412e-07	NA	NA	0.299308	0.0024426	0.996605	0.00148907	0.999472	5.10971e-05	NA	NA
ADAM19	0.00013012	0.0037415	-3.82623	Colon_Sigmoid	0.000119544	0.00715793	-3.84706	Nerve_Tibial	1.46048e-06	0.000190639	-4.81657	NA	NA	NA	1	1	1	0	3	-2.46038	3.92488	-0.0577205	4.29324	-0.00285969	5.05767	NA	NA	0.013879	8.6773e-05	0.953971	1.76086e-05	0.997718	4.24412e-07	NA	NA	0.299308	0.0024426	0.996605	0.00148907	0.999396	5.02147e-05	NA	NA
ADAM19	0.00013012	0.0037415	-3.82623	Colon_Sigmoid	0.000119544	0.00715793	-3.84706	Whole_Blood	2.05506e-05	0.00151313	4.25882	NA	NA	NA	1	1	1	0	3	-2.46038	3.92488	-0.0577205	4.29324	0.604762	-4.29524	NA	NA	0.013879	8.6773e-05	0.953971	1.76086e-05	0.545337	1.74504e-05	NA	NA	0.299308	0.0024426	0.996605	0.00148907	0.932398	0.00107706	NA	NA
ADAM19	0.00013012	0.0037415	-3.82623	Colon_Sigmoid	0.000119544	0.00715793	-3.84706	smultixcan	1.46048e-06	0.000175408	-4.81657	NA	NA	NA	1	1	1	0	3	-2.46038	3.92488	-0.0577205	4.29324	0.00176562	5.06225	NA	NA	0.013879	8.6773e-05	0.953971	1.76086e-05	0.998591	4.14329e-07	NA	NA	0.299308	0.0024426	0.996605	0.00148907	0.999776	4.66493e-05	NA	NA
ADAM19	0.00013012	0.0037415	-3.82623	Esophagus_Gastroesophageal_Junction	4.14981e-08	9.78091e-06	-5.48435	Adipose_Subcutaneous	1.37633e-06	0.000188235	-4.8284	NA	NA	NA	1	1	1	0	3	-2.46038	3.92488	-0.763078	5.51018	-0.019029	5.07275	NA	NA	0.013879	8.6773e-05	0.445417	3.58465e-08	0.984818	3.9211e-07	NA	NA	0.299308	0.0024426	0.921448	6.99042e-06	0.998013	4.64671e-05	NA	NA
ADAM19	0.00013012	0.0037415	-3.82623	Esophagus_Gastroesophageal_Junction	4.14981e-08	9.78091e-06	-5.48435	Adipose_Visceral_Omentum	1.46048e-06	0.000193164	-4.81657	NA	NA	NA	1	1	1	0	3	-2.46038	3.92488	-0.763078	5.51018	-0.00285969	5.05767	NA	NA	0.013879	8.6773e-05	0.445417	3.58465e-08	0.997718	4.24412e-07	NA	NA	0.299308	0.0024426	0.921448	6.99042e-06	0.999841	4.82313e-05	NA	NA
ADAM19	0.00013012	0.0037415	-3.82623	Esophagus_Gastroesophageal_Junction	4.14981e-08	9.78091e-06	-5.48435	Artery_Coronary	2.05506e-05	0.00176455	4.25882	NA	NA	NA	1	1	1	0	3	-2.46038	3.92488	-0.763078	5.51018	0.604762	-4.29524	NA	NA	0.013879	8.6773e-05	0.445417	3.58465e-08	0.545337	1.74504e-05	NA	NA	0.299308	0.0024426	0.921448	6.99042e-06	0.92538	0.00122573	NA	NA
ADAM19	0.00013012	0.0037415	-3.82623	Esophagus_Gastroesophageal_Junction	4.14981e-08	9.78091e-06	-5.48435	Artery_Tibial	1.37633e-06	0.000168196	-4.8284	NA	NA	NA	1	1	1	0	3	-2.46038	3.92488	-0.763078	5.51018	-0.019029	5.07275	NA	NA	0.013879	8.6773e-05	0.445417	3.58465e-08	0.984818	3.9211e-07	NA	NA	0.299308	0.0024426	0.921448	6.99042e-06	0.998032	4.49236e-05	NA	NA
ADAM19	0.00013012	0.0037415	-3.82623	Esophagus_Gastroesophageal_Junction	4.14981e-08	9.78091e-06	-5.48435	Breast_Mammary_Tissue	2.05506e-05	0.00170467	4.25882	NA	NA	NA	1	1	1	0	3	-2.46038	3.92488	-0.763078	5.51018	0.604762	-4.29524	NA	NA	0.013879	8.6773e-05	0.445417	3.58465e-08	0.545337	1.74504e-05	NA	NA	0.299308	0.0024426	0.921448	6.99042e-06	0.9272	0.00116494	NA	NA
ADAM19	0.00013012	0.0037415	-3.82623	Esophagus_Gastroesophageal_Junction	4.14981e-08	9.78091e-06	-5.48435	Esophagus_Gastroesophageal_Junction	1.64388e-06	0.000203683	-4.7929	NA	NA	NA	1	1	1	0	3	-2.46038	3.92488	-0.763078	5.51018	0.0572309	5.05502	NA	NA	0.013879	8.6773e-05	0.445417	3.58465e-08	0.954361	4.3035e-07	NA	NA	0.299308	0.0024426	0.921448	6.99042e-06	0.995913	4.63645e-05	NA	NA
ADAM19	0.00013012	0.0037415	-3.82623	Esophagus_Gastroesophageal_Junction	4.14981e-08	9.78091e-06	-5.48435	Esophagus_Muscularis	1.96106e-06	0.000232764	4.7574	NA	NA	NA	1	1	1	0	3	-2.46038	3.92488	-0.763078	5.51018	-0.0587666	-5.01876	NA	NA	0.013879	8.6773e-05	0.445417	3.58465e-08	0.953138	5.20052e-07	NA	NA	0.299308	0.0024426	0.921448	6.99042e-06	0.995786	5.47977e-05	NA	NA
ADAM19	0.00013012	0.0037415	-3.82623	Esophagus_Gastroesophageal_Junction	4.14981e-08	9.78091e-06	-5.48435	Heart_Atrial_Appendage	1.46048e-06	0.000205099	-4.81657	NA	NA	NA	1	1	1	0	3	-2.46038	3.92488	-0.763078	5.51018	-0.00285969	5.05767	NA	NA	0.013879	8.6773e-05	0.445417	3.58465e-08	0.997718	4.24412e-07	NA	NA	0.299308	0.0024426	0.921448	6.99042e-06	0.999472	5.10971e-05	NA	NA
ADAM19	0.00013012	0.0037415	-3.82623	Esophagus_Gastroesophageal_Junction	4.14981e-08	9.78091e-06	-5.48435	Nerve_Tibial	1.46048e-06	0.000190639	-4.81657	NA	NA	NA	1	1	1	0	3	-2.46038	3.92488	-0.763078	5.51018	-0.00285969	5.05767	NA	NA	0.013879	8.6773e-05	0.445417	3.58465e-08	0.997718	4.24412e-07	NA	NA	0.299308	0.0024426	0.921448	6.99042e-06	0.999396	5.02147e-05	NA	NA
ADAM19	0.00013012	0.0037415	-3.82623	Esophagus_Gastroesophageal_Junction	4.14981e-08	9.78091e-06	-5.48435	Whole_Blood	2.05506e-05	0.00151313	4.25882	NA	NA	NA	1	1	1	0	3	-2.46038	3.92488	-0.763078	5.51018	0.604762	-4.29524	NA	NA	0.013879	8.6773e-05	0.445417	3.58465e-08	0.545337	1.74504e-05	NA	NA	0.299308	0.0024426	0.921448	6.99042e-06	0.932398	0.00107706	NA	NA
ADAM19	0.00013012	0.0037415	-3.82623	Esophagus_Gastroesophageal_Junction	4.14981e-08	9.78091e-06	-5.48435	smultixcan	1.46048e-06	0.000175408	-4.81657	NA	NA	NA	1	1	1	0	3	-2.46038	3.92488	-0.763078	5.51018	0.00176562	5.06225	NA	NA	0.013879	8.6773e-05	0.445417	3.58465e-08	0.998591	4.14329e-07	NA	NA	0.299308	0.0024426	0.921448	6.99042e-06	0.999776	4.66493e-05	NA	NA
ADAM19	0.00013012	0.0037415	-3.82623	Esophagus_Mucosa	2.94711e-05	0.00232599	-4.17752	Adipose_Subcutaneous	1.37633e-06	0.000188235	-4.8284	NA	NA	NA	1	1	1	0	3	-2.46038	3.92488	0.487515	2.65099	-0.019029	5.07275	NA	NA	0.013879	8.6773e-05	0.625893	0.0080257	0.984818	3.9211e-07	NA	NA	0.299308	0.0024426	0.951875	0.103976	0.998013	4.64671e-05	NA	NA
ADAM19	0.00013012	0.0037415	-3.82623	Esophagus_Mucosa	2.94711e-05	0.00232599	-4.17752	Adipose_Visceral_Omentum	1.46048e-06	0.000193164	-4.81657	NA	NA	NA	1	1	1	0	3	-2.46038	3.92488	0.487515	2.65099	-0.00285969	5.05767	NA	NA	0.013879	8.6773e-05	0.625893	0.0080257	0.997718	4.24412e-07	NA	NA	0.299308	0.0024426	0.951875	0.103976	0.999841	4.82313e-05	NA	NA
ADAM19	0.00013012	0.0037415	-3.82623	Esophagus_Mucosa	2.94711e-05	0.00232599	-4.17752	Artery_Coronary	2.05506e-05	0.00176455	4.25882	NA	NA	NA	1	1	1	0	3	-2.46038	3.92488	0.487515	2.65099	0.604762	-4.29524	NA	NA	0.013879	8.6773e-05	0.625893	0.0080257	0.545337	1.74504e-05	NA	NA	0.299308	0.0024426	0.951875	0.103976	0.92538	0.00122573	NA	NA
ADAM19	0.00013012	0.0037415	-3.82623	Esophagus_Mucosa	2.94711e-05	0.00232599	-4.17752	Artery_Tibial	1.37633e-06	0.000168196	-4.8284	NA	NA	NA	1	1	1	0	3	-2.46038	3.92488	0.487515	2.65099	-0.019029	5.07275	NA	NA	0.013879	8.6773e-05	0.625893	0.0080257	0.984818	3.9211e-07	NA	NA	0.299308	0.0024426	0.951875	0.103976	0.998032	4.49236e-05	NA	NA
ADAM19	0.00013012	0.0037415	-3.82623	Esophagus_Mucosa	2.94711e-05	0.00232599	-4.17752	Breast_Mammary_Tissue	2.05506e-05	0.00170467	4.25882	NA	NA	NA	1	1	1	0	3	-2.46038	3.92488	0.487515	2.65099	0.604762	-4.29524	NA	NA	0.013879	8.6773e-05	0.625893	0.0080257	0.545337	1.74504e-05	NA	NA	0.299308	0.0024426	0.951875	0.103976	0.9272	0.00116494	NA	NA
ADAM19	0.00013012	0.0037415	-3.82623	Esophagus_Mucosa	2.94711e-05	0.00232599	-4.17752	Esophagus_Gastroesophageal_Junction	1.64388e-06	0.000203683	-4.7929	NA	NA	NA	1	1	1	0	3	-2.46038	3.92488	0.487515	2.65099	0.0572309	5.05502	NA	NA	0.013879	8.6773e-05	0.625893	0.0080257	0.954361	4.3035e-07	NA	NA	0.299308	0.0024426	0.951875	0.103976	0.995913	4.63645e-05	NA	NA
ADAM19	0.00013012	0.0037415	-3.82623	Esophagus_Mucosa	2.94711e-05	0.00232599	-4.17752	Esophagus_Muscularis	1.96106e-06	0.000232764	4.7574	NA	NA	NA	1	1	1	0	3	-2.46038	3.92488	0.487515	2.65099	-0.0587666	-5.01876	NA	NA	0.013879	8.6773e-05	0.625893	0.0080257	0.953138	5.20052e-07	NA	NA	0.299308	0.0024426	0.951875	0.103976	0.995786	5.47977e-05	NA	NA
ADAM19	0.00013012	0.0037415	-3.82623	Esophagus_Mucosa	2.94711e-05	0.00232599	-4.17752	Heart_Atrial_Appendage	1.46048e-06	0.000205099	-4.81657	NA	NA	NA	1	1	1	0	3	-2.46038	3.92488	0.487515	2.65099	-0.00285969	5.05767	NA	NA	0.013879	8.6773e-05	0.625893	0.0080257	0.997718	4.24412e-07	NA	NA	0.299308	0.0024426	0.951875	0.103976	0.999472	5.10971e-05	NA	NA
ADAM19	0.00013012	0.0037415	-3.82623	Esophagus_Mucosa	2.94711e-05	0.00232599	-4.17752	Nerve_Tibial	1.46048e-06	0.000190639	-4.81657	NA	NA	NA	1	1	1	0	3	-2.46038	3.92488	0.487515	2.65099	-0.00285969	5.05767	NA	NA	0.013879	8.6773e-05	0.625893	0.0080257	0.997718	4.24412e-07	NA	NA	0.299308	0.0024426	0.951875	0.103976	0.999396	5.02147e-05	NA	NA
ADAM19	0.00013012	0.0037415	-3.82623	Esophagus_Mucosa	2.94711e-05	0.00232599	-4.17752	Whole_Blood	2.05506e-05	0.00151313	4.25882	NA	NA	NA	1	1	1	0	3	-2.46038	3.92488	0.487515	2.65099	0.604762	-4.29524	NA	NA	0.013879	8.6773e-05	0.625893	0.0080257	0.545337	1.74504e-05	NA	NA	0.299308	0.0024426	0.951875	0.103976	0.932398	0.00107706	NA	NA
ADAM19	0.00013012	0.0037415	-3.82623	Esophagus_Mucosa	2.94711e-05	0.00232599	-4.17752	smultixcan	1.46048e-06	0.000175408	-4.81657	NA	NA	NA	1	1	1	0	3	-2.46038	3.92488	0.487515	2.65099	0.00176562	5.06225	NA	NA	0.013879	8.6773e-05	0.625893	0.0080257	0.998591	4.14329e-07	NA	NA	0.299308	0.0024426	0.951875	0.103976	0.999776	4.66493e-05	NA	NA
ADAM19	0.00013012	0.0037415	-3.82623	Esophagus_Muscularis	4.68943e-08	9.58391e-06	-5.4627	Adipose_Subcutaneous	1.37633e-06	0.000188235	-4.8284	NA	NA	NA	1	1	1	0	3	-2.46038	3.92488	-1.08238	5.38464	-0.019029	5.07275	NA	NA	0.013879	8.6773e-05	0.279084	7.25893e-08	0.984818	3.9211e-07	NA	NA	0.299308	0.0024426	0.844303	1.20833e-05	0.998013	4.64671e-05	NA	NA
ADAM19	0.00013012	0.0037415	-3.82623	Esophagus_Muscularis	4.68943e-08	9.58391e-06	-5.4627	Adipose_Visceral_Omentum	1.46048e-06	0.000193164	-4.81657	NA	NA	NA	1	1	1	0	3	-2.46038	3.92488	-1.08238	5.38464	-0.00285969	5.05767	NA	NA	0.013879	8.6773e-05	0.279084	7.25893e-08	0.997718	4.24412e-07	NA	NA	0.299308	0.0024426	0.844303	1.20833e-05	0.999841	4.82313e-05	NA	NA
ADAM19	0.00013012	0.0037415	-3.82623	Esophagus_Muscularis	4.68943e-08	9.58391e-06	-5.4627	Artery_Coronary	2.05506e-05	0.00176455	4.25882	NA	NA	NA	1	1	1	0	3	-2.46038	3.92488	-1.08238	5.38464	0.604762	-4.29524	NA	NA	0.013879	8.6773e-05	0.279084	7.25893e-08	0.545337	1.74504e-05	NA	NA	0.299308	0.0024426	0.844303	1.20833e-05	0.92538	0.00122573	NA	NA
ADAM19	0.00013012	0.0037415	-3.82623	Esophagus_Muscularis	4.68943e-08	9.58391e-06	-5.4627	Artery_Tibial	1.37633e-06	0.000168196	-4.8284	NA	NA	NA	1	1	1	0	3	-2.46038	3.92488	-1.08238	5.38464	-0.019029	5.07275	NA	NA	0.013879	8.6773e-05	0.279084	7.25893e-08	0.984818	3.9211e-07	NA	NA	0.299308	0.0024426	0.844303	1.20833e-05	0.998032	4.49236e-05	NA	NA
ADAM19	0.00013012	0.0037415	-3.82623	Esophagus_Muscularis	4.68943e-08	9.58391e-06	-5.4627	Breast_Mammary_Tissue	2.05506e-05	0.00170467	4.25882	NA	NA	NA	1	1	1	0	3	-2.46038	3.92488	-1.08238	5.38464	0.604762	-4.29524	NA	NA	0.013879	8.6773e-05	0.279084	7.25893e-08	0.545337	1.74504e-05	NA	NA	0.299308	0.0024426	0.844303	1.20833e-05	0.9272	0.00116494	NA	NA
ADAM19	0.00013012	0.0037415	-3.82623	Esophagus_Muscularis	4.68943e-08	9.58391e-06	-5.4627	Esophagus_Gastroesophageal_Junction	1.64388e-06	0.000203683	-4.7929	NA	NA	NA	1	1	1	0	3	-2.46038	3.92488	-1.08238	5.38464	0.0572309	5.05502	NA	NA	0.013879	8.6773e-05	0.279084	7.25893e-08	0.954361	4.3035e-07	NA	NA	0.299308	0.0024426	0.844303	1.20833e-05	0.995913	4.63645e-05	NA	NA
ADAM19	0.00013012	0.0037415	-3.82623	Esophagus_Muscularis	4.68943e-08	9.58391e-06	-5.4627	Esophagus_Muscularis	1.96106e-06	0.000232764	4.7574	NA	NA	NA	1	1	1	0	3	-2.46038	3.92488	-1.08238	5.38464	-0.0587666	-5.01876	NA	NA	0.013879	8.6773e-05	0.279084	7.25893e-08	0.953138	5.20052e-07	NA	NA	0.299308	0.0024426	0.844303	1.20833e-05	0.995786	5.47977e-05	NA	NA
ADAM19	0.00013012	0.0037415	-3.82623	Esophagus_Muscularis	4.68943e-08	9.58391e-06	-5.4627	Heart_Atrial_Appendage	1.46048e-06	0.000205099	-4.81657	NA	NA	NA	1	1	1	0	3	-2.46038	3.92488	-1.08238	5.38464	-0.00285969	5.05767	NA	NA	0.013879	8.6773e-05	0.279084	7.25893e-08	0.997718	4.24412e-07	NA	NA	0.299308	0.0024426	0.844303	1.20833e-05	0.999472	5.10971e-05	NA	NA
ADAM19	0.00013012	0.0037415	-3.82623	Esophagus_Muscularis	4.68943e-08	9.58391e-06	-5.4627	Nerve_Tibial	1.46048e-06	0.000190639	-4.81657	NA	NA	NA	1	1	1	0	3	-2.46038	3.92488	-1.08238	5.38464	-0.00285969	5.05767	NA	NA	0.013879	8.6773e-05	0.279084	7.25893e-08	0.997718	4.24412e-07	NA	NA	0.299308	0.0024426	0.844303	1.20833e-05	0.999396	5.02147e-05	NA	NA
ADAM19	0.00013012	0.0037415	-3.82623	Esophagus_Muscularis	4.68943e-08	9.58391e-06	-5.4627	Whole_Blood	2.05506e-05	0.00151313	4.25882	NA	NA	NA	1	1	1	0	3	-2.46038	3.92488	-1.08238	5.38464	0.604762	-4.29524	NA	NA	0.013879	8.6773e-05	0.279084	7.25893e-08	0.545337	1.74504e-05	NA	NA	0.299308	0.0024426	0.844303	1.20833e-05	0.932398	0.00107706	NA	NA
ADAM19	0.00013012	0.0037415	-3.82623	Esophagus_Muscularis	4.68943e-08	9.58391e-06	-5.4627	smultixcan	1.46048e-06	0.000175408	-4.81657	NA	NA	NA	1	1	1	0	3	-2.46038	3.92488	-1.08238	5.38464	0.00176562	5.06225	NA	NA	0.013879	8.6773e-05	0.279084	7.25893e-08	0.998591	4.14329e-07	NA	NA	0.299308	0.0024426	0.844303	1.20833e-05	0.999776	4.66493e-05	NA	NA
ADAM19	0.00013012	0.0037415	-3.82623	Heart_Atrial_Appendage	2.07928e-06	0.000268019	-4.74556	Adipose_Subcutaneous	1.37633e-06	0.000188235	-4.8284	NA	NA	NA	1	1	1	0	3	-2.46038	3.92488	0.135322	5.03718	-0.019029	5.07275	NA	NA	0.013879	8.6773e-05	0.892357	4.72451e-07	0.984818	3.9211e-07	NA	NA	0.299308	0.0024426	0.986476	6.15812e-05	0.998013	4.64671e-05	NA	NA
ADAM19	0.00013012	0.0037415	-3.82623	Heart_Atrial_Appendage	2.07928e-06	0.000268019	-4.74556	Adipose_Visceral_Omentum	1.46048e-06	0.000193164	-4.81657	NA	NA	NA	1	1	1	0	3	-2.46038	3.92488	0.135322	5.03718	-0.00285969	5.05767	NA	NA	0.013879	8.6773e-05	0.892357	4.72451e-07	0.997718	4.24412e-07	NA	NA	0.299308	0.0024426	0.986476	6.15812e-05	0.999841	4.82313e-05	NA	NA
ADAM19	0.00013012	0.0037415	-3.82623	Heart_Atrial_Appendage	2.07928e-06	0.000268019	-4.74556	Artery_Coronary	2.05506e-05	0.00176455	4.25882	NA	NA	NA	1	1	1	0	3	-2.46038	3.92488	0.135322	5.03718	0.604762	-4.29524	NA	NA	0.013879	8.6773e-05	0.892357	4.72451e-07	0.545337	1.74504e-05	NA	NA	0.299308	0.0024426	0.986476	6.15812e-05	0.92538	0.00122573	NA	NA
ADAM19	0.00013012	0.0037415	-3.82623	Heart_Atrial_Appendage	2.07928e-06	0.000268019	-4.74556	Artery_Tibial	1.37633e-06	0.000168196	-4.8284	NA	NA	NA	1	1	1	0	3	-2.46038	3.92488	0.135322	5.03718	-0.019029	5.07275	NA	NA	0.013879	8.6773e-05	0.892357	4.72451e-07	0.984818	3.9211e-07	NA	NA	0.299308	0.0024426	0.986476	6.15812e-05	0.998032	4.49236e-05	NA	NA
ADAM19	0.00013012	0.0037415	-3.82623	Heart_Atrial_Appendage	2.07928e-06	0.000268019	-4.74556	Breast_Mammary_Tissue	2.05506e-05	0.00170467	4.25882	NA	NA	NA	1	1	1	0	3	-2.46038	3.92488	0.135322	5.03718	0.604762	-4.29524	NA	NA	0.013879	8.6773e-05	0.892357	4.72451e-07	0.545337	1.74504e-05	NA	NA	0.299308	0.0024426	0.986476	6.15812e-05	0.9272	0.00116494	NA	NA
ADAM19	0.00013012	0.0037415	-3.82623	Heart_Atrial_Appendage	2.07928e-06	0.000268019	-4.74556	Esophagus_Gastroesophageal_Junction	1.64388e-06	0.000203683	-4.7929	NA	NA	NA	1	1	1	0	3	-2.46038	3.92488	0.135322	5.03718	0.0572309	5.05502	NA	NA	0.013879	8.6773e-05	0.892357	4.72451e-07	0.954361	4.3035e-07	NA	NA	0.299308	0.0024426	0.986476	6.15812e-05	0.995913	4.63645e-05	NA	NA
ADAM19	0.00013012	0.0037415	-3.82623	Heart_Atrial_Appendage	2.07928e-06	0.000268019	-4.74556	Esophagus_Muscularis	1.96106e-06	0.000232764	4.7574	NA	NA	NA	1	1	1	0	3	-2.46038	3.92488	0.135322	5.03718	-0.0587666	-5.01876	NA	NA	0.013879	8.6773e-05	0.892357	4.72451e-07	0.953138	5.20052e-07	NA	NA	0.299308	0.0024426	0.986476	6.15812e-05	0.995786	5.47977e-05	NA	NA
ADAM19	0.00013012	0.0037415	-3.82623	Heart_Atrial_Appendage	2.07928e-06	0.000268019	-4.74556	Heart_Atrial_Appendage	1.46048e-06	0.000205099	-4.81657	NA	NA	NA	1	1	1	0	3	-2.46038	3.92488	0.135322	5.03718	-0.00285969	5.05767	NA	NA	0.013879	8.6773e-05	0.892357	4.72451e-07	0.997718	4.24412e-07	NA	NA	0.299308	0.0024426	0.986476	6.15812e-05	0.999472	5.10971e-05	NA	NA
ADAM19	0.00013012	0.0037415	-3.82623	Heart_Atrial_Appendage	2.07928e-06	0.000268019	-4.74556	Nerve_Tibial	1.46048e-06	0.000190639	-4.81657	NA	NA	NA	1	1	1	0	3	-2.46038	3.92488	0.135322	5.03718	-0.00285969	5.05767	NA	NA	0.013879	8.6773e-05	0.892357	4.72451e-07	0.997718	4.24412e-07	NA	NA	0.299308	0.0024426	0.986476	6.15812e-05	0.999396	5.02147e-05	NA	NA
ADAM19	0.00013012	0.0037415	-3.82623	Heart_Atrial_Appendage	2.07928e-06	0.000268019	-4.74556	Whole_Blood	2.05506e-05	0.00151313	4.25882	NA	NA	NA	1	1	1	0	3	-2.46038	3.92488	0.135322	5.03718	0.604762	-4.29524	NA	NA	0.013879	8.6773e-05	0.892357	4.72451e-07	0.545337	1.74504e-05	NA	NA	0.299308	0.0024426	0.986476	6.15812e-05	0.932398	0.00107706	NA	NA
ADAM19	0.00013012	0.0037415	-3.82623	Heart_Atrial_Appendage	2.07928e-06	0.000268019	-4.74556	smultixcan	1.46048e-06	0.000175408	-4.81657	NA	NA	NA	1	1	1	0	3	-2.46038	3.92488	0.135322	5.03718	0.00176562	5.06225	NA	NA	0.013879	8.6773e-05	0.892357	4.72451e-07	0.998591	4.14329e-07	NA	NA	0.299308	0.0024426	0.986476	6.15812e-05	0.999776	4.66493e-05	NA	NA
ADAM19	0.00013012	0.0037415	-3.82623	Lung	4.31619e-06	0.000459572	-4.59555	Adipose_Subcutaneous	1.37633e-06	0.000188235	-4.8284	NA	NA	NA	1	1	1	0	3	-2.46038	3.92488	0.824953	4.63524	-0.019029	5.07275	NA	NA	0.013879	8.6773e-05	0.409399	3.5653e-06	0.984818	3.9211e-07	NA	NA	0.299308	0.0024426	0.892688	0.000340005	0.998013	4.64671e-05	NA	NA
ADAM19	0.00013012	0.0037415	-3.82623	Lung	4.31619e-06	0.000459572	-4.59555	Adipose_Visceral_Omentum	1.46048e-06	0.000193164	-4.81657	NA	NA	NA	1	1	1	0	3	-2.46038	3.92488	0.824953	4.63524	-0.00285969	5.05767	NA	NA	0.013879	8.6773e-05	0.409399	3.5653e-06	0.997718	4.24412e-07	NA	NA	0.299308	0.0024426	0.892688	0.000340005	0.999841	4.82313e-05	NA	NA
ADAM19	0.00013012	0.0037415	-3.82623	Lung	4.31619e-06	0.000459572	-4.59555	Artery_Coronary	2.05506e-05	0.00176455	4.25882	NA	NA	NA	1	1	1	0	3	-2.46038	3.92488	0.824953	4.63524	0.604762	-4.29524	NA	NA	0.013879	8.6773e-05	0.409399	3.5653e-06	0.545337	1.74504e-05	NA	NA	0.299308	0.0024426	0.892688	0.000340005	0.92538	0.00122573	NA	NA
ADAM19	0.00013012	0.0037415	-3.82623	Lung	4.31619e-06	0.000459572	-4.59555	Artery_Tibial	1.37633e-06	0.000168196	-4.8284	NA	NA	NA	1	1	1	0	3	-2.46038	3.92488	0.824953	4.63524	-0.019029	5.07275	NA	NA	0.013879	8.6773e-05	0.409399	3.5653e-06	0.984818	3.9211e-07	NA	NA	0.299308	0.0024426	0.892688	0.000340005	0.998032	4.49236e-05	NA	NA
ADAM19	0.00013012	0.0037415	-3.82623	Lung	4.31619e-06	0.000459572	-4.59555	Breast_Mammary_Tissue	2.05506e-05	0.00170467	4.25882	NA	NA	NA	1	1	1	0	3	-2.46038	3.92488	0.824953	4.63524	0.604762	-4.29524	NA	NA	0.013879	8.6773e-05	0.409399	3.5653e-06	0.545337	1.74504e-05	NA	NA	0.299308	0.0024426	0.892688	0.000340005	0.9272	0.00116494	NA	NA
ADAM19	0.00013012	0.0037415	-3.82623	Lung	4.31619e-06	0.000459572	-4.59555	Esophagus_Gastroesophageal_Junction	1.64388e-06	0.000203683	-4.7929	NA	NA	NA	1	1	1	0	3	-2.46038	3.92488	0.824953	4.63524	0.0572309	5.05502	NA	NA	0.013879	8.6773e-05	0.409399	3.5653e-06	0.954361	4.3035e-07	NA	NA	0.299308	0.0024426	0.892688	0.000340005	0.995913	4.63645e-05	NA	NA
ADAM19	0.00013012	0.0037415	-3.82623	Lung	4.31619e-06	0.000459572	-4.59555	Esophagus_Muscularis	1.96106e-06	0.000232764	4.7574	NA	NA	NA	1	1	1	0	3	-2.46038	3.92488	0.824953	4.63524	-0.0587666	-5.01876	NA	NA	0.013879	8.6773e-05	0.409399	3.5653e-06	0.953138	5.20052e-07	NA	NA	0.299308	0.0024426	0.892688	0.000340005	0.995786	5.47977e-05	NA	NA
ADAM19	0.00013012	0.0037415	-3.82623	Lung	4.31619e-06	0.000459572	-4.59555	Heart_Atrial_Appendage	1.46048e-06	0.000205099	-4.81657	NA	NA	NA	1	1	1	0	3	-2.46038	3.92488	0.824953	4.63524	-0.00285969	5.05767	NA	NA	0.013879	8.6773e-05	0.409399	3.5653e-06	0.997718	4.24412e-07	NA	NA	0.299308	0.0024426	0.892688	0.000340005	0.999472	5.10971e-05	NA	NA
ADAM19	0.00013012	0.0037415	-3.82623	Lung	4.31619e-06	0.000459572	-4.59555	Nerve_Tibial	1.46048e-06	0.000190639	-4.81657	NA	NA	NA	1	1	1	0	3	-2.46038	3.92488	0.824953	4.63524	-0.00285969	5.05767	NA	NA	0.013879	8.6773e-05	0.409399	3.5653e-06	0.997718	4.24412e-07	NA	NA	0.299308	0.0024426	0.892688	0.000340005	0.999396	5.02147e-05	NA	NA
ADAM19	0.00013012	0.0037415	-3.82623	Lung	4.31619e-06	0.000459572	-4.59555	Whole_Blood	2.05506e-05	0.00151313	4.25882	NA	NA	NA	1	1	1	0	3	-2.46038	3.92488	0.824953	4.63524	0.604762	-4.29524	NA	NA	0.013879	8.6773e-05	0.409399	3.5653e-06	0.545337	1.74504e-05	NA	NA	0.299308	0.0024426	0.892688	0.000340005	0.932398	0.00107706	NA	NA
ADAM19	0.00013012	0.0037415	-3.82623	Lung	4.31619e-06	0.000459572	-4.59555	smultixcan	1.46048e-06	0.000175408	-4.81657	NA	NA	NA	1	1	1	0	3	-2.46038	3.92488	0.824953	4.63524	0.00176562	5.06225	NA	NA	0.013879	8.6773e-05	0.409399	3.5653e-06	0.998591	4.14329e-07	NA	NA	0.299308	0.0024426	0.892688	0.000340005	0.999776	4.66493e-05	NA	NA
ADAM19	0.00013012	0.0037415	-3.82623	Minor_Salivary_Gland	0.000132478	0.00822845	-3.82181	Adipose_Subcutaneous	1.37633e-06	0.000188235	-4.8284	NA	NA	NA	1	1	1	0	3	-2.46038	3.92488	-2.33383	3.22803	-0.019029	5.07275	NA	NA	0.013879	8.6773e-05	0.0196047	0.00124647	0.984818	3.9211e-07	NA	NA	0.299308	0.0024426	0.437809	0.0347942	0.998013	4.64671e-05	NA	NA
ADAM19	0.00013012	0.0037415	-3.82623	Minor_Salivary_Gland	0.000132478	0.00822845	-3.82181	Adipose_Visceral_Omentum	1.46048e-06	0.000193164	-4.81657	NA	NA	NA	1	1	1	0	3	-2.46038	3.92488	-2.33383	3.22803	-0.00285969	5.05767	NA	NA	0.013879	8.6773e-05	0.0196047	0.00124647	0.997718	4.24412e-07	NA	NA	0.299308	0.0024426	0.437809	0.0347942	0.999841	4.82313e-05	NA	NA
ADAM19	0.00013012	0.0037415	-3.82623	Minor_Salivary_Gland	0.000132478	0.00822845	-3.82181	Artery_Coronary	2.05506e-05	0.00176455	4.25882	NA	NA	NA	1	1	1	0	3	-2.46038	3.92488	-2.33383	3.22803	0.604762	-4.29524	NA	NA	0.013879	8.6773e-05	0.0196047	0.00124647	0.545337	1.74504e-05	NA	NA	0.299308	0.0024426	0.437809	0.0347942	0.92538	0.00122573	NA	NA
ADAM19	0.00013012	0.0037415	-3.82623	Minor_Salivary_Gland	0.000132478	0.00822845	-3.82181	Artery_Tibial	1.37633e-06	0.000168196	-4.8284	NA	NA	NA	1	1	1	0	3	-2.46038	3.92488	-2.33383	3.22803	-0.019029	5.07275	NA	NA	0.013879	8.6773e-05	0.0196047	0.00124647	0.984818	3.9211e-07	NA	NA	0.299308	0.0024426	0.437809	0.0347942	0.998032	4.49236e-05	NA	NA
ADAM19	0.00013012	0.0037415	-3.82623	Minor_Salivary_Gland	0.000132478	0.00822845	-3.82181	Breast_Mammary_Tissue	2.05506e-05	0.00170467	4.25882	NA	NA	NA	1	1	1	0	3	-2.46038	3.92488	-2.33383	3.22803	0.604762	-4.29524	NA	NA	0.013879	8.6773e-05	0.0196047	0.00124647	0.545337	1.74504e-05	NA	NA	0.299308	0.0024426	0.437809	0.0347942	0.9272	0.00116494	NA	NA
ADAM19	0.00013012	0.0037415	-3.82623	Minor_Salivary_Gland	0.000132478	0.00822845	-3.82181	Esophagus_Gastroesophageal_Junction	1.64388e-06	0.000203683	-4.7929	NA	NA	NA	1	1	1	0	3	-2.46038	3.92488	-2.33383	3.22803	0.0572309	5.05502	NA	NA	0.013879	8.6773e-05	0.0196047	0.00124647	0.954361	4.3035e-07	NA	NA	0.299308	0.0024426	0.437809	0.0347942	0.995913	4.63645e-05	NA	NA
ADAM19	0.00013012	0.0037415	-3.82623	Minor_Salivary_Gland	0.000132478	0.00822845	-3.82181	Esophagus_Muscularis	1.96106e-06	0.000232764	4.7574	NA	NA	NA	1	1	1	0	3	-2.46038	3.92488	-2.33383	3.22803	-0.0587666	-5.01876	NA	NA	0.013879	8.6773e-05	0.0196047	0.00124647	0.953138	5.20052e-07	NA	NA	0.299308	0.0024426	0.437809	0.0347942	0.995786	5.47977e-05	NA	NA
ADAM19	0.00013012	0.0037415	-3.82623	Minor_Salivary_Gland	0.000132478	0.00822845	-3.82181	Heart_Atrial_Appendage	1.46048e-06	0.000205099	-4.81657	NA	NA	NA	1	1	1	0	3	-2.46038	3.92488	-2.33383	3.22803	-0.00285969	5.05767	NA	NA	0.013879	8.6773e-05	0.0196047	0.00124647	0.997718	4.24412e-07	NA	NA	0.299308	0.0024426	0.437809	0.0347942	0.999472	5.10971e-05	NA	NA
ADAM19	0.00013012	0.0037415	-3.82623	Minor_Salivary_Gland	0.000132478	0.00822845	-3.82181	Nerve_Tibial	1.46048e-06	0.000190639	-4.81657	NA	NA	NA	1	1	1	0	3	-2.46038	3.92488	-2.33383	3.22803	-0.00285969	5.05767	NA	NA	0.013879	8.6773e-05	0.0196047	0.00124647	0.997718	4.24412e-07	NA	NA	0.299308	0.0024426	0.437809	0.0347942	0.999396	5.02147e-05	NA	NA
ADAM19	0.00013012	0.0037415	-3.82623	Minor_Salivary_Gland	0.000132478	0.00822845	-3.82181	Whole_Blood	2.05506e-05	0.00151313	4.25882	NA	NA	NA	1	1	1	0	3	-2.46038	3.92488	-2.33383	3.22803	0.604762	-4.29524	NA	NA	0.013879	8.6773e-05	0.0196047	0.00124647	0.545337	1.74504e-05	NA	NA	0.299308	0.0024426	0.437809	0.0347942	0.932398	0.00107706	NA	NA
ADAM19	0.00013012	0.0037415	-3.82623	Minor_Salivary_Gland	0.000132478	0.00822845	-3.82181	smultixcan	1.46048e-06	0.000175408	-4.81657	NA	NA	NA	1	1	1	0	3	-2.46038	3.92488	-2.33383	3.22803	0.00176562	5.06225	NA	NA	0.013879	8.6773e-05	0.0196047	0.00124647	0.998591	4.14329e-07	NA	NA	0.299308	0.0024426	0.437809	0.0347942	0.999776	4.66493e-05	NA	NA
ADAM19	0.00013012	0.0037415	-3.82623	Muscle_Skeletal	3.62933e-08	7.81677e-06	-5.508	Adipose_Subcutaneous	1.37633e-06	0.000188235	-4.8284	NA	NA	NA	1	1	1	0	3	-2.46038	3.92488	-0.975503	5.1852	-0.019029	5.07275	NA	NA	0.013879	8.6773e-05	0.329311	2.15787e-07	0.984818	3.9211e-07	NA	NA	0.299308	0.0024426	0.858817	3.16505e-05	0.998013	4.64671e-05	NA	NA
ADAM19	0.00013012	0.0037415	-3.82623	Muscle_Skeletal	3.62933e-08	7.81677e-06	-5.508	Adipose_Visceral_Omentum	1.46048e-06	0.000193164	-4.81657	NA	NA	NA	1	1	1	0	3	-2.46038	3.92488	-0.975503	5.1852	-0.00285969	5.05767	NA	NA	0.013879	8.6773e-05	0.329311	2.15787e-07	0.997718	4.24412e-07	NA	NA	0.299308	0.0024426	0.858817	3.16505e-05	0.999841	4.82313e-05	NA	NA
ADAM19	0.00013012	0.0037415	-3.82623	Muscle_Skeletal	3.62933e-08	7.81677e-06	-5.508	Artery_Coronary	2.05506e-05	0.00176455	4.25882	NA	NA	NA	1	1	1	0	3	-2.46038	3.92488	-0.975503	5.1852	0.604762	-4.29524	NA	NA	0.013879	8.6773e-05	0.329311	2.15787e-07	0.545337	1.74504e-05	NA	NA	0.299308	0.0024426	0.858817	3.16505e-05	0.92538	0.00122573	NA	NA
ADAM19	0.00013012	0.0037415	-3.82623	Muscle_Skeletal	3.62933e-08	7.81677e-06	-5.508	Artery_Tibial	1.37633e-06	0.000168196	-4.8284	NA	NA	NA	1	1	1	0	3	-2.46038	3.92488	-0.975503	5.1852	-0.019029	5.07275	NA	NA	0.013879	8.6773e-05	0.329311	2.15787e-07	0.984818	3.9211e-07	NA	NA	0.299308	0.0024426	0.858817	3.16505e-05	0.998032	4.49236e-05	NA	NA
ADAM19	0.00013012	0.0037415	-3.82623	Muscle_Skeletal	3.62933e-08	7.81677e-06	-5.508	Breast_Mammary_Tissue	2.05506e-05	0.00170467	4.25882	NA	NA	NA	1	1	1	0	3	-2.46038	3.92488	-0.975503	5.1852	0.604762	-4.29524	NA	NA	0.013879	8.6773e-05	0.329311	2.15787e-07	0.545337	1.74504e-05	NA	NA	0.299308	0.0024426	0.858817	3.16505e-05	0.9272	0.00116494	NA	NA
ADAM19	0.00013012	0.0037415	-3.82623	Muscle_Skeletal	3.62933e-08	7.81677e-06	-5.508	Esophagus_Gastroesophageal_Junction	1.64388e-06	0.000203683	-4.7929	NA	NA	NA	1	1	1	0	3	-2.46038	3.92488	-0.975503	5.1852	0.0572309	5.05502	NA	NA	0.013879	8.6773e-05	0.329311	2.15787e-07	0.954361	4.3035e-07	NA	NA	0.299308	0.0024426	0.858817	3.16505e-05	0.995913	4.63645e-05	NA	NA
ADAM19	0.00013012	0.0037415	-3.82623	Muscle_Skeletal	3.62933e-08	7.81677e-06	-5.508	Esophagus_Muscularis	1.96106e-06	0.000232764	4.7574	NA	NA	NA	1	1	1	0	3	-2.46038	3.92488	-0.975503	5.1852	-0.0587666	-5.01876	NA	NA	0.013879	8.6773e-05	0.329311	2.15787e-07	0.953138	5.20052e-07	NA	NA	0.299308	0.0024426	0.858817	3.16505e-05	0.995786	5.47977e-05	NA	NA
ADAM19	0.00013012	0.0037415	-3.82623	Muscle_Skeletal	3.62933e-08	7.81677e-06	-5.508	Heart_Atrial_Appendage	1.46048e-06	0.000205099	-4.81657	NA	NA	NA	1	1	1	0	3	-2.46038	3.92488	-0.975503	5.1852	-0.00285969	5.05767	NA	NA	0.013879	8.6773e-05	0.329311	2.15787e-07	0.997718	4.24412e-07	NA	NA	0.299308	0.0024426	0.858817	3.16505e-05	0.999472	5.10971e-05	NA	NA
ADAM19	0.00013012	0.0037415	-3.82623	Muscle_Skeletal	3.62933e-08	7.81677e-06	-5.508	Nerve_Tibial	1.46048e-06	0.000190639	-4.81657	NA	NA	NA	1	1	1	0	3	-2.46038	3.92488	-0.975503	5.1852	-0.00285969	5.05767	NA	NA	0.013879	8.6773e-05	0.329311	2.15787e-07	0.997718	4.24412e-07	NA	NA	0.299308	0.0024426	0.858817	3.16505e-05	0.999396	5.02147e-05	NA	NA
ADAM19	0.00013012	0.0037415	-3.82623	Muscle_Skeletal	3.62933e-08	7.81677e-06	-5.508	Whole_Blood	2.05506e-05	0.00151313	4.25882	NA	NA	NA	1	1	1	0	3	-2.46038	3.92488	-0.975503	5.1852	0.604762	-4.29524	NA	NA	0.013879	8.6773e-05	0.329311	2.15787e-07	0.545337	1.74504e-05	NA	NA	0.299308	0.0024426	0.858817	3.16505e-05	0.932398	0.00107706	NA	NA
ADAM19	0.00013012	0.0037415	-3.82623	Muscle_Skeletal	3.62933e-08	7.81677e-06	-5.508	smultixcan	1.46048e-06	0.000175408	-4.81657	NA	NA	NA	1	1	1	0	3	-2.46038	3.92488	-0.975503	5.1852	0.00176562	5.06225	NA	NA	0.013879	8.6773e-05	0.329311	2.15787e-07	0.998591	4.14329e-07	NA	NA	0.299308	0.0024426	0.858817	3.16505e-05	0.999776	4.66493e-05	NA	NA
ADAM19	0.00013012	0.0037415	-3.82623	Nerve_Tibial	1.29685e-06	0.000191131	-4.84024	Adipose_Subcutaneous	1.37633e-06	0.000188235	-4.8284	NA	NA	NA	1	1	1	0	3	-2.46038	3.92488	-0.337531	4.82468	-0.019029	5.07275	NA	NA	0.013879	8.6773e-05	0.735717	1.40232e-06	0.984818	3.9211e-07	NA	NA	0.299308	0.0024426	0.966434	0.000183353	0.998013	4.64671e-05	NA	NA
ADAM19	0.00013012	0.0037415	-3.82623	Nerve_Tibial	1.29685e-06	0.000191131	-4.84024	Adipose_Visceral_Omentum	1.46048e-06	0.000193164	-4.81657	NA	NA	NA	1	1	1	0	3	-2.46038	3.92488	-0.337531	4.82468	-0.00285969	5.05767	NA	NA	0.013879	8.6773e-05	0.735717	1.40232e-06	0.997718	4.24412e-07	NA	NA	0.299308	0.0024426	0.966434	0.000183353	0.999841	4.82313e-05	NA	NA
ADAM19	0.00013012	0.0037415	-3.82623	Nerve_Tibial	1.29685e-06	0.000191131	-4.84024	Artery_Coronary	2.05506e-05	0.00176455	4.25882	NA	NA	NA	1	1	1	0	3	-2.46038	3.92488	-0.337531	4.82468	0.604762	-4.29524	NA	NA	0.013879	8.6773e-05	0.735717	1.40232e-06	0.545337	1.74504e-05	NA	NA	0.299308	0.0024426	0.966434	0.000183353	0.92538	0.00122573	NA	NA
ADAM19	0.00013012	0.0037415	-3.82623	Nerve_Tibial	1.29685e-06	0.000191131	-4.84024	Artery_Tibial	1.37633e-06	0.000168196	-4.8284	NA	NA	NA	1	1	1	0	3	-2.46038	3.92488	-0.337531	4.82468	-0.019029	5.07275	NA	NA	0.013879	8.6773e-05	0.735717	1.40232e-06	0.984818	3.9211e-07	NA	NA	0.299308	0.0024426	0.966434	0.000183353	0.998032	4.49236e-05	NA	NA
ADAM19	0.00013012	0.0037415	-3.82623	Nerve_Tibial	1.29685e-06	0.000191131	-4.84024	Breast_Mammary_Tissue	2.05506e-05	0.00170467	4.25882	NA	NA	NA	1	1	1	0	3	-2.46038	3.92488	-0.337531	4.82468	0.604762	-4.29524	NA	NA	0.013879	8.6773e-05	0.735717	1.40232e-06	0.545337	1.74504e-05	NA	NA	0.299308	0.0024426	0.966434	0.000183353	0.9272	0.00116494	NA	NA
ADAM19	0.00013012	0.0037415	-3.82623	Nerve_Tibial	1.29685e-06	0.000191131	-4.84024	Esophagus_Gastroesophageal_Junction	1.64388e-06	0.000203683	-4.7929	NA	NA	NA	1	1	1	0	3	-2.46038	3.92488	-0.337531	4.82468	0.0572309	5.05502	NA	NA	0.013879	8.6773e-05	0.735717	1.40232e-06	0.954361	4.3035e-07	NA	NA	0.299308	0.0024426	0.966434	0.000183353	0.995913	4.63645e-05	NA	NA
ADAM19	0.00013012	0.0037415	-3.82623	Nerve_Tibial	1.29685e-06	0.000191131	-4.84024	Esophagus_Muscularis	1.96106e-06	0.000232764	4.7574	NA	NA	NA	1	1	1	0	3	-2.46038	3.92488	-0.337531	4.82468	-0.0587666	-5.01876	NA	NA	0.013879	8.6773e-05	0.735717	1.40232e-06	0.953138	5.20052e-07	NA	NA	0.299308	0.0024426	0.966434	0.000183353	0.995786	5.47977e-05	NA	NA
ADAM19	0.00013012	0.0037415	-3.82623	Nerve_Tibial	1.29685e-06	0.000191131	-4.84024	Heart_Atrial_Appendage	1.46048e-06	0.000205099	-4.81657	NA	NA	NA	1	1	1	0	3	-2.46038	3.92488	-0.337531	4.82468	-0.00285969	5.05767	NA	NA	0.013879	8.6773e-05	0.735717	1.40232e-06	0.997718	4.24412e-07	NA	NA	0.299308	0.0024426	0.966434	0.000183353	0.999472	5.10971e-05	NA	NA
ADAM19	0.00013012	0.0037415	-3.82623	Nerve_Tibial	1.29685e-06	0.000191131	-4.84024	Nerve_Tibial	1.46048e-06	0.000190639	-4.81657	NA	NA	NA	1	1	1	0	3	-2.46038	3.92488	-0.337531	4.82468	-0.00285969	5.05767	NA	NA	0.013879	8.6773e-05	0.735717	1.40232e-06	0.997718	4.24412e-07	NA	NA	0.299308	0.0024426	0.966434	0.000183353	0.999396	5.02147e-05	NA	NA
ADAM19	0.00013012	0.0037415	-3.82623	Nerve_Tibial	1.29685e-06	0.000191131	-4.84024	Whole_Blood	2.05506e-05	0.00151313	4.25882	NA	NA	NA	1	1	1	0	3	-2.46038	3.92488	-0.337531	4.82468	0.604762	-4.29524	NA	NA	0.013879	8.6773e-05	0.735717	1.40232e-06	0.545337	1.74504e-05	NA	NA	0.299308	0.0024426	0.966434	0.000183353	0.932398	0.00107706	NA	NA
ADAM19	0.00013012	0.0037415	-3.82623	Nerve_Tibial	1.29685e-06	0.000191131	-4.84024	smultixcan	1.46048e-06	0.000175408	-4.81657	NA	NA	NA	1	1	1	0	3	-2.46038	3.92488	-0.337531	4.82468	0.00176562	5.06225	NA	NA	0.013879	8.6773e-05	0.735717	1.40232e-06	0.998591	4.14329e-07	NA	NA	0.299308	0.0024426	0.966434	0.000183353	0.999776	4.66493e-05	NA	NA
ADAM19	0.00013012	0.0037415	-3.82623	Pancreas	0.000132478	0.0074989	-3.82181	Adipose_Subcutaneous	1.37633e-06	0.000188235	-4.8284	NA	NA	NA	1	1	1	0	3	-2.46038	3.92488	-2.33383	3.22803	-0.019029	5.07275	NA	NA	0.013879	8.6773e-05	0.0196047	0.00124647	0.984818	3.9211e-07	NA	NA	0.299308	0.0024426	0.443162	0.032225	0.998013	4.64671e-05	NA	NA
ADAM19	0.00013012	0.0037415	-3.82623	Pancreas	0.000132478	0.0074989	-3.82181	Adipose_Visceral_Omentum	1.46048e-06	0.000193164	-4.81657	NA	NA	NA	1	1	1	0	3	-2.46038	3.92488	-2.33383	3.22803	-0.00285969	5.05767	NA	NA	0.013879	8.6773e-05	0.0196047	0.00124647	0.997718	4.24412e-07	NA	NA	0.299308	0.0024426	0.443162	0.032225	0.999841	4.82313e-05	NA	NA
ADAM19	0.00013012	0.0037415	-3.82623	Pancreas	0.000132478	0.0074989	-3.82181	Artery_Coronary	2.05506e-05	0.00176455	4.25882	NA	NA	NA	1	1	1	0	3	-2.46038	3.92488	-2.33383	3.22803	0.604762	-4.29524	NA	NA	0.013879	8.6773e-05	0.0196047	0.00124647	0.545337	1.74504e-05	NA	NA	0.299308	0.0024426	0.443162	0.032225	0.92538	0.00122573	NA	NA
ADAM19	0.00013012	0.0037415	-3.82623	Pancreas	0.000132478	0.0074989	-3.82181	Artery_Tibial	1.37633e-06	0.000168196	-4.8284	NA	NA	NA	1	1	1	0	3	-2.46038	3.92488	-2.33383	3.22803	-0.019029	5.07275	NA	NA	0.013879	8.6773e-05	0.0196047	0.00124647	0.984818	3.9211e-07	NA	NA	0.299308	0.0024426	0.443162	0.032225	0.998032	4.49236e-05	NA	NA
ADAM19	0.00013012	0.0037415	-3.82623	Pancreas	0.000132478	0.0074989	-3.82181	Breast_Mammary_Tissue	2.05506e-05	0.00170467	4.25882	NA	NA	NA	1	1	1	0	3	-2.46038	3.92488	-2.33383	3.22803	0.604762	-4.29524	NA	NA	0.013879	8.6773e-05	0.0196047	0.00124647	0.545337	1.74504e-05	NA	NA	0.299308	0.0024426	0.443162	0.032225	0.9272	0.00116494	NA	NA
ADAM19	0.00013012	0.0037415	-3.82623	Pancreas	0.000132478	0.0074989	-3.82181	Esophagus_Gastroesophageal_Junction	1.64388e-06	0.000203683	-4.7929	NA	NA	NA	1	1	1	0	3	-2.46038	3.92488	-2.33383	3.22803	0.0572309	5.05502	NA	NA	0.013879	8.6773e-05	0.0196047	0.00124647	0.954361	4.3035e-07	NA	NA	0.299308	0.0024426	0.443162	0.032225	0.995913	4.63645e-05	NA	NA
ADAM19	0.00013012	0.0037415	-3.82623	Pancreas	0.000132478	0.0074989	-3.82181	Esophagus_Muscularis	1.96106e-06	0.000232764	4.7574	NA	NA	NA	1	1	1	0	3	-2.46038	3.92488	-2.33383	3.22803	-0.0587666	-5.01876	NA	NA	0.013879	8.6773e-05	0.0196047	0.00124647	0.953138	5.20052e-07	NA	NA	0.299308	0.0024426	0.443162	0.032225	0.995786	5.47977e-05	NA	NA
ADAM19	0.00013012	0.0037415	-3.82623	Pancreas	0.000132478	0.0074989	-3.82181	Heart_Atrial_Appendage	1.46048e-06	0.000205099	-4.81657	NA	NA	NA	1	1	1	0	3	-2.46038	3.92488	-2.33383	3.22803	-0.00285969	5.05767	NA	NA	0.013879	8.6773e-05	0.0196047	0.00124647	0.997718	4.24412e-07	NA	NA	0.299308	0.0024426	0.443162	0.032225	0.999472	5.10971e-05	NA	NA
ADAM19	0.00013012	0.0037415	-3.82623	Pancreas	0.000132478	0.0074989	-3.82181	Nerve_Tibial	1.46048e-06	0.000190639	-4.81657	NA	NA	NA	1	1	1	0	3	-2.46038	3.92488	-2.33383	3.22803	-0.00285969	5.05767	NA	NA	0.013879	8.6773e-05	0.0196047	0.00124647	0.997718	4.24412e-07	NA	NA	0.299308	0.0024426	0.443162	0.032225	0.999396	5.02147e-05	NA	NA
ADAM19	0.00013012	0.0037415	-3.82623	Pancreas	0.000132478	0.0074989	-3.82181	Whole_Blood	2.05506e-05	0.00151313	4.25882	NA	NA	NA	1	1	1	0	3	-2.46038	3.92488	-2.33383	3.22803	0.604762	-4.29524	NA	NA	0.013879	8.6773e-05	0.0196047	0.00124647	0.545337	1.74504e-05	NA	NA	0.299308	0.0024426	0.443162	0.032225	0.932398	0.00107706	NA	NA
ADAM19	0.00013012	0.0037415	-3.82623	Pancreas	0.000132478	0.0074989	-3.82181	smultixcan	1.46048e-06	0.000175408	-4.81657	NA	NA	NA	1	1	1	0	3	-2.46038	3.92488	-2.33383	3.22803	0.00176562	5.06225	NA	NA	0.013879	8.6773e-05	0.0196047	0.00124647	0.998591	4.14329e-07	NA	NA	0.299308	0.0024426	0.443162	0.032225	0.999776	4.66493e-05	NA	NA
ADAM19	0.00013012	0.0037415	-3.82623	Prostate	0.000132478	0.00757697	-3.82181	Adipose_Subcutaneous	1.37633e-06	0.000188235	-4.8284	NA	NA	NA	1	1	1	0	3	-2.46038	3.92488	-2.63745	3.7809	-0.019029	5.07275	NA	NA	0.013879	8.6773e-05	0.00835317	0.000156262	0.984818	3.9211e-07	NA	NA	0.299308	0.0024426	0.314855	0.00773497	0.998013	4.64671e-05	NA	NA
ADAM19	0.00013012	0.0037415	-3.82623	Prostate	0.000132478	0.00757697	-3.82181	Adipose_Visceral_Omentum	1.46048e-06	0.000193164	-4.81657	NA	NA	NA	1	1	1	0	3	-2.46038	3.92488	-2.63745	3.7809	-0.00285969	5.05767	NA	NA	0.013879	8.6773e-05	0.00835317	0.000156262	0.997718	4.24412e-07	NA	NA	0.299308	0.0024426	0.314855	0.00773497	0.999841	4.82313e-05	NA	NA
ADAM19	0.00013012	0.0037415	-3.82623	Prostate	0.000132478	0.00757697	-3.82181	Artery_Coronary	2.05506e-05	0.00176455	4.25882	NA	NA	NA	1	1	1	0	3	-2.46038	3.92488	-2.63745	3.7809	0.604762	-4.29524	NA	NA	0.013879	8.6773e-05	0.00835317	0.000156262	0.545337	1.74504e-05	NA	NA	0.299308	0.0024426	0.314855	0.00773497	0.92538	0.00122573	NA	NA
ADAM19	0.00013012	0.0037415	-3.82623	Prostate	0.000132478	0.00757697	-3.82181	Artery_Tibial	1.37633e-06	0.000168196	-4.8284	NA	NA	NA	1	1	1	0	3	-2.46038	3.92488	-2.63745	3.7809	-0.019029	5.07275	NA	NA	0.013879	8.6773e-05	0.00835317	0.000156262	0.984818	3.9211e-07	NA	NA	0.299308	0.0024426	0.314855	0.00773497	0.998032	4.49236e-05	NA	NA
ADAM19	0.00013012	0.0037415	-3.82623	Prostate	0.000132478	0.00757697	-3.82181	Breast_Mammary_Tissue	2.05506e-05	0.00170467	4.25882	NA	NA	NA	1	1	1	0	3	-2.46038	3.92488	-2.63745	3.7809	0.604762	-4.29524	NA	NA	0.013879	8.6773e-05	0.00835317	0.000156262	0.545337	1.74504e-05	NA	NA	0.299308	0.0024426	0.314855	0.00773497	0.9272	0.00116494	NA	NA
ADAM19	0.00013012	0.0037415	-3.82623	Prostate	0.000132478	0.00757697	-3.82181	Esophagus_Gastroesophageal_Junction	1.64388e-06	0.000203683	-4.7929	NA	NA	NA	1	1	1	0	3	-2.46038	3.92488	-2.63745	3.7809	0.0572309	5.05502	NA	NA	0.013879	8.6773e-05	0.00835317	0.000156262	0.954361	4.3035e-07	NA	NA	0.299308	0.0024426	0.314855	0.00773497	0.995913	4.63645e-05	NA	NA
ADAM19	0.00013012	0.0037415	-3.82623	Prostate	0.000132478	0.00757697	-3.82181	Esophagus_Muscularis	1.96106e-06	0.000232764	4.7574	NA	NA	NA	1	1	1	0	3	-2.46038	3.92488	-2.63745	3.7809	-0.0587666	-5.01876	NA	NA	0.013879	8.6773e-05	0.00835317	0.000156262	0.953138	5.20052e-07	NA	NA	0.299308	0.0024426	0.314855	0.00773497	0.995786	5.47977e-05	NA	NA
ADAM19	0.00013012	0.0037415	-3.82623	Prostate	0.000132478	0.00757697	-3.82181	Heart_Atrial_Appendage	1.46048e-06	0.000205099	-4.81657	NA	NA	NA	1	1	1	0	3	-2.46038	3.92488	-2.63745	3.7809	-0.00285969	5.05767	NA	NA	0.013879	8.6773e-05	0.00835317	0.000156262	0.997718	4.24412e-07	NA	NA	0.299308	0.0024426	0.314855	0.00773497	0.999472	5.10971e-05	NA	NA
ADAM19	0.00013012	0.0037415	-3.82623	Prostate	0.000132478	0.00757697	-3.82181	Nerve_Tibial	1.46048e-06	0.000190639	-4.81657	NA	NA	NA	1	1	1	0	3	-2.46038	3.92488	-2.63745	3.7809	-0.00285969	5.05767	NA	NA	0.013879	8.6773e-05	0.00835317	0.000156262	0.997718	4.24412e-07	NA	NA	0.299308	0.0024426	0.314855	0.00773497	0.999396	5.02147e-05	NA	NA
ADAM19	0.00013012	0.0037415	-3.82623	Prostate	0.000132478	0.00757697	-3.82181	Whole_Blood	2.05506e-05	0.00151313	4.25882	NA	NA	NA	1	1	1	0	3	-2.46038	3.92488	-2.63745	3.7809	0.604762	-4.29524	NA	NA	0.013879	8.6773e-05	0.00835317	0.000156262	0.545337	1.74504e-05	NA	NA	0.299308	0.0024426	0.314855	0.00773497	0.932398	0.00107706	NA	NA
ADAM19	0.00013012	0.0037415	-3.82623	Prostate	0.000132478	0.00757697	-3.82181	smultixcan	1.46048e-06	0.000175408	-4.81657	NA	NA	NA	1	1	1	0	3	-2.46038	3.92488	-2.63745	3.7809	0.00176562	5.06225	NA	NA	0.013879	8.6773e-05	0.00835317	0.000156262	0.998591	4.14329e-07	NA	NA	0.299308	0.0024426	0.314855	0.00773497	0.999776	4.66493e-05	NA	NA
ADAM19	0.00013012	0.0037415	-3.82623	Skin_Not_Sun_Exposed_Suprapubic	0.000132478	0.00795688	-3.82181	Adipose_Subcutaneous	1.37633e-06	0.000188235	-4.8284	NA	NA	NA	1	1	1	0	3	-2.46038	3.92488	-2.33383	3.22803	-0.019029	5.07275	NA	NA	0.013879	8.6773e-05	0.0196047	0.00124647	0.984818	3.9211e-07	NA	NA	0.299308	0.0024426	0.440668	0.0323189	0.998013	4.64671e-05	NA	NA
ADAM19	0.00013012	0.0037415	-3.82623	Skin_Not_Sun_Exposed_Suprapubic	0.000132478	0.00795688	-3.82181	Adipose_Visceral_Omentum	1.46048e-06	0.000193164	-4.81657	NA	NA	NA	1	1	1	0	3	-2.46038	3.92488	-2.33383	3.22803	-0.00285969	5.05767	NA	NA	0.013879	8.6773e-05	0.0196047	0.00124647	0.997718	4.24412e-07	NA	NA	0.299308	0.0024426	0.440668	0.0323189	0.999841	4.82313e-05	NA	NA
ADAM19	0.00013012	0.0037415	-3.82623	Skin_Not_Sun_Exposed_Suprapubic	0.000132478	0.00795688	-3.82181	Artery_Coronary	2.05506e-05	0.00176455	4.25882	NA	NA	NA	1	1	1	0	3	-2.46038	3.92488	-2.33383	3.22803	0.604762	-4.29524	NA	NA	0.013879	8.6773e-05	0.0196047	0.00124647	0.545337	1.74504e-05	NA	NA	0.299308	0.0024426	0.440668	0.0323189	0.92538	0.00122573	NA	NA
ADAM19	0.00013012	0.0037415	-3.82623	Skin_Not_Sun_Exposed_Suprapubic	0.000132478	0.00795688	-3.82181	Artery_Tibial	1.37633e-06	0.000168196	-4.8284	NA	NA	NA	1	1	1	0	3	-2.46038	3.92488	-2.33383	3.22803	-0.019029	5.07275	NA	NA	0.013879	8.6773e-05	0.0196047	0.00124647	0.984818	3.9211e-07	NA	NA	0.299308	0.0024426	0.440668	0.0323189	0.998032	4.49236e-05	NA	NA
ADAM19	0.00013012	0.0037415	-3.82623	Skin_Not_Sun_Exposed_Suprapubic	0.000132478	0.00795688	-3.82181	Breast_Mammary_Tissue	2.05506e-05	0.00170467	4.25882	NA	NA	NA	1	1	1	0	3	-2.46038	3.92488	-2.33383	3.22803	0.604762	-4.29524	NA	NA	0.013879	8.6773e-05	0.0196047	0.00124647	0.545337	1.74504e-05	NA	NA	0.299308	0.0024426	0.440668	0.0323189	0.9272	0.00116494	NA	NA
ADAM19	0.00013012	0.0037415	-3.82623	Skin_Not_Sun_Exposed_Suprapubic	0.000132478	0.00795688	-3.82181	Esophagus_Gastroesophageal_Junction	1.64388e-06	0.000203683	-4.7929	NA	NA	NA	1	1	1	0	3	-2.46038	3.92488	-2.33383	3.22803	0.0572309	5.05502	NA	NA	0.013879	8.6773e-05	0.0196047	0.00124647	0.954361	4.3035e-07	NA	NA	0.299308	0.0024426	0.440668	0.0323189	0.995913	4.63645e-05	NA	NA
ADAM19	0.00013012	0.0037415	-3.82623	Skin_Not_Sun_Exposed_Suprapubic	0.000132478	0.00795688	-3.82181	Esophagus_Muscularis	1.96106e-06	0.000232764	4.7574	NA	NA	NA	1	1	1	0	3	-2.46038	3.92488	-2.33383	3.22803	-0.0587666	-5.01876	NA	NA	0.013879	8.6773e-05	0.0196047	0.00124647	0.953138	5.20052e-07	NA	NA	0.299308	0.0024426	0.440668	0.0323189	0.995786	5.47977e-05	NA	NA
ADAM19	0.00013012	0.0037415	-3.82623	Skin_Not_Sun_Exposed_Suprapubic	0.000132478	0.00795688	-3.82181	Heart_Atrial_Appendage	1.46048e-06	0.000205099	-4.81657	NA	NA	NA	1	1	1	0	3	-2.46038	3.92488	-2.33383	3.22803	-0.00285969	5.05767	NA	NA	0.013879	8.6773e-05	0.0196047	0.00124647	0.997718	4.24412e-07	NA	NA	0.299308	0.0024426	0.440668	0.0323189	0.999472	5.10971e-05	NA	NA
ADAM19	0.00013012	0.0037415	-3.82623	Skin_Not_Sun_Exposed_Suprapubic	0.000132478	0.00795688	-3.82181	Nerve_Tibial	1.46048e-06	0.000190639	-4.81657	NA	NA	NA	1	1	1	0	3	-2.46038	3.92488	-2.33383	3.22803	-0.00285969	5.05767	NA	NA	0.013879	8.6773e-05	0.0196047	0.00124647	0.997718	4.24412e-07	NA	NA	0.299308	0.0024426	0.440668	0.0323189	0.999396	5.02147e-05	NA	NA
ADAM19	0.00013012	0.0037415	-3.82623	Skin_Not_Sun_Exposed_Suprapubic	0.000132478	0.00795688	-3.82181	Whole_Blood	2.05506e-05	0.00151313	4.25882	NA	NA	NA	1	1	1	0	3	-2.46038	3.92488	-2.33383	3.22803	0.604762	-4.29524	NA	NA	0.013879	8.6773e-05	0.0196047	0.00124647	0.545337	1.74504e-05	NA	NA	0.299308	0.0024426	0.440668	0.0323189	0.932398	0.00107706	NA	NA
ADAM19	0.00013012	0.0037415	-3.82623	Skin_Not_Sun_Exposed_Suprapubic	0.000132478	0.00795688	-3.82181	smultixcan	1.46048e-06	0.000175408	-4.81657	NA	NA	NA	1	1	1	0	3	-2.46038	3.92488	-2.33383	3.22803	0.00176562	5.06225	NA	NA	0.013879	8.6773e-05	0.0196047	0.00124647	0.998591	4.14329e-07	NA	NA	0.299308	0.0024426	0.440668	0.0323189	0.999776	4.66493e-05	NA	NA
ADAM19	0.00013012	0.0037415	-3.82623	Skin_Sun_Exposed_Lower_leg	0.000172703	0.00852905	-3.75592	Adipose_Subcutaneous	1.37633e-06	0.000188235	-4.8284	NA	NA	NA	1	1	1	0	3	-2.46038	3.92488	-0.553396	3.6903	-0.019029	5.07275	NA	NA	0.013879	8.6773e-05	0.579992	0.000223986	0.984818	3.9211e-07	NA	NA	0.299308	0.0024426	0.941406	0.00932198	0.998013	4.64671e-05	NA	NA
ADAM19	0.00013012	0.0037415	-3.82623	Skin_Sun_Exposed_Lower_leg	0.000172703	0.00852905	-3.75592	Adipose_Visceral_Omentum	1.46048e-06	0.000193164	-4.81657	NA	NA	NA	1	1	1	0	3	-2.46038	3.92488	-0.553396	3.6903	-0.00285969	5.05767	NA	NA	0.013879	8.6773e-05	0.579992	0.000223986	0.997718	4.24412e-07	NA	NA	0.299308	0.0024426	0.941406	0.00932198	0.999841	4.82313e-05	NA	NA
ADAM19	0.00013012	0.0037415	-3.82623	Skin_Sun_Exposed_Lower_leg	0.000172703	0.00852905	-3.75592	Artery_Coronary	2.05506e-05	0.00176455	4.25882	NA	NA	NA	1	1	1	0	3	-2.46038	3.92488	-0.553396	3.6903	0.604762	-4.29524	NA	NA	0.013879	8.6773e-05	0.579992	0.000223986	0.545337	1.74504e-05	NA	NA	0.299308	0.0024426	0.941406	0.00932198	0.92538	0.00122573	NA	NA
ADAM19	0.00013012	0.0037415	-3.82623	Skin_Sun_Exposed_Lower_leg	0.000172703	0.00852905	-3.75592	Artery_Tibial	1.37633e-06	0.000168196	-4.8284	NA	NA	NA	1	1	1	0	3	-2.46038	3.92488	-0.553396	3.6903	-0.019029	5.07275	NA	NA	0.013879	8.6773e-05	0.579992	0.000223986	0.984818	3.9211e-07	NA	NA	0.299308	0.0024426	0.941406	0.00932198	0.998032	4.49236e-05	NA	NA
ADAM19	0.00013012	0.0037415	-3.82623	Skin_Sun_Exposed_Lower_leg	0.000172703	0.00852905	-3.75592	Breast_Mammary_Tissue	2.05506e-05	0.00170467	4.25882	NA	NA	NA	1	1	1	0	3	-2.46038	3.92488	-0.553396	3.6903	0.604762	-4.29524	NA	NA	0.013879	8.6773e-05	0.579992	0.000223986	0.545337	1.74504e-05	NA	NA	0.299308	0.0024426	0.941406	0.00932198	0.9272	0.00116494	NA	NA
ADAM19	0.00013012	0.0037415	-3.82623	Skin_Sun_Exposed_Lower_leg	0.000172703	0.00852905	-3.75592	Esophagus_Gastroesophageal_Junction	1.64388e-06	0.000203683	-4.7929	NA	NA	NA	1	1	1	0	3	-2.46038	3.92488	-0.553396	3.6903	0.0572309	5.05502	NA	NA	0.013879	8.6773e-05	0.579992	0.000223986	0.954361	4.3035e-07	NA	NA	0.299308	0.0024426	0.941406	0.00932198	0.995913	4.63645e-05	NA	NA
ADAM19	0.00013012	0.0037415	-3.82623	Skin_Sun_Exposed_Lower_leg	0.000172703	0.00852905	-3.75592	Esophagus_Muscularis	1.96106e-06	0.000232764	4.7574	NA	NA	NA	1	1	1	0	3	-2.46038	3.92488	-0.553396	3.6903	-0.0587666	-5.01876	NA	NA	0.013879	8.6773e-05	0.579992	0.000223986	0.953138	5.20052e-07	NA	NA	0.299308	0.0024426	0.941406	0.00932198	0.995786	5.47977e-05	NA	NA
ADAM19	0.00013012	0.0037415	-3.82623	Skin_Sun_Exposed_Lower_leg	0.000172703	0.00852905	-3.75592	Heart_Atrial_Appendage	1.46048e-06	0.000205099	-4.81657	NA	NA	NA	1	1	1	0	3	-2.46038	3.92488	-0.553396	3.6903	-0.00285969	5.05767	NA	NA	0.013879	8.6773e-05	0.579992	0.000223986	0.997718	4.24412e-07	NA	NA	0.299308	0.0024426	0.941406	0.00932198	0.999472	5.10971e-05	NA	NA
ADAM19	0.00013012	0.0037415	-3.82623	Skin_Sun_Exposed_Lower_leg	0.000172703	0.00852905	-3.75592	Nerve_Tibial	1.46048e-06	0.000190639	-4.81657	NA	NA	NA	1	1	1	0	3	-2.46038	3.92488	-0.553396	3.6903	-0.00285969	5.05767	NA	NA	0.013879	8.6773e-05	0.579992	0.000223986	0.997718	4.24412e-07	NA	NA	0.299308	0.0024426	0.941406	0.00932198	0.999396	5.02147e-05	NA	NA
ADAM19	0.00013012	0.0037415	-3.82623	Skin_Sun_Exposed_Lower_leg	0.000172703	0.00852905	-3.75592	Whole_Blood	2.05506e-05	0.00151313	4.25882	NA	NA	NA	1	1	1	0	3	-2.46038	3.92488	-0.553396	3.6903	0.604762	-4.29524	NA	NA	0.013879	8.6773e-05	0.579992	0.000223986	0.545337	1.74504e-05	NA	NA	0.299308	0.0024426	0.941406	0.00932198	0.932398	0.00107706	NA	NA
ADAM19	0.00013012	0.0037415	-3.82623	Skin_Sun_Exposed_Lower_leg	0.000172703	0.00852905	-3.75592	smultixcan	1.46048e-06	0.000175408	-4.81657	NA	NA	NA	1	1	1	0	3	-2.46038	3.92488	-0.553396	3.6903	0.00176562	5.06225	NA	NA	0.013879	8.6773e-05	0.579992	0.000223986	0.998591	4.14329e-07	NA	NA	0.299308	0.0024426	0.941406	0.00932198	0.999776	4.66493e-05	NA	NA
ADAM19	0.00013012	0.0037415	-3.82623	Small_Intestine_Terminal_Ileum	2.07928e-06	0.000308427	-4.74556	Adipose_Subcutaneous	1.37633e-06	0.000188235	-4.8284	NA	NA	NA	1	1	1	0	3	-2.46038	3.92488	0.548025	4.58472	-0.019029	5.07275	NA	NA	0.013879	8.6773e-05	0.583675	4.54603e-06	0.984818	3.9211e-07	NA	NA	0.299308	0.0024426	0.947104	0.000541655	0.998013	4.64671e-05	NA	NA
ADAM19	0.00013012	0.0037415	-3.82623	Small_Intestine_Terminal_Ileum	2.07928e-06	0.000308427	-4.74556	Adipose_Visceral_Omentum	1.46048e-06	0.000193164	-4.81657	NA	NA	NA	1	1	1	0	3	-2.46038	3.92488	0.548025	4.58472	-0.00285969	5.05767	NA	NA	0.013879	8.6773e-05	0.583675	4.54603e-06	0.997718	4.24412e-07	NA	NA	0.299308	0.0024426	0.947104	0.000541655	0.999841	4.82313e-05	NA	NA
ADAM19	0.00013012	0.0037415	-3.82623	Small_Intestine_Terminal_Ileum	2.07928e-06	0.000308427	-4.74556	Artery_Coronary	2.05506e-05	0.00176455	4.25882	NA	NA	NA	1	1	1	0	3	-2.46038	3.92488	0.548025	4.58472	0.604762	-4.29524	NA	NA	0.013879	8.6773e-05	0.583675	4.54603e-06	0.545337	1.74504e-05	NA	NA	0.299308	0.0024426	0.947104	0.000541655	0.92538	0.00122573	NA	NA
ADAM19	0.00013012	0.0037415	-3.82623	Small_Intestine_Terminal_Ileum	2.07928e-06	0.000308427	-4.74556	Artery_Tibial	1.37633e-06	0.000168196	-4.8284	NA	NA	NA	1	1	1	0	3	-2.46038	3.92488	0.548025	4.58472	-0.019029	5.07275	NA	NA	0.013879	8.6773e-05	0.583675	4.54603e-06	0.984818	3.9211e-07	NA	NA	0.299308	0.0024426	0.947104	0.000541655	0.998032	4.49236e-05	NA	NA
ADAM19	0.00013012	0.0037415	-3.82623	Small_Intestine_Terminal_Ileum	2.07928e-06	0.000308427	-4.74556	Breast_Mammary_Tissue	2.05506e-05	0.00170467	4.25882	NA	NA	NA	1	1	1	0	3	-2.46038	3.92488	0.548025	4.58472	0.604762	-4.29524	NA	NA	0.013879	8.6773e-05	0.583675	4.54603e-06	0.545337	1.74504e-05	NA	NA	0.299308	0.0024426	0.947104	0.000541655	0.9272	0.00116494	NA	NA
ADAM19	0.00013012	0.0037415	-3.82623	Small_Intestine_Terminal_Ileum	2.07928e-06	0.000308427	-4.74556	Esophagus_Gastroesophageal_Junction	1.64388e-06	0.000203683	-4.7929	NA	NA	NA	1	1	1	0	3	-2.46038	3.92488	0.548025	4.58472	0.0572309	5.05502	NA	NA	0.013879	8.6773e-05	0.583675	4.54603e-06	0.954361	4.3035e-07	NA	NA	0.299308	0.0024426	0.947104	0.000541655	0.995913	4.63645e-05	NA	NA
ADAM19	0.00013012	0.0037415	-3.82623	Small_Intestine_Terminal_Ileum	2.07928e-06	0.000308427	-4.74556	Esophagus_Muscularis	1.96106e-06	0.000232764	4.7574	NA	NA	NA	1	1	1	0	3	-2.46038	3.92488	0.548025	4.58472	-0.0587666	-5.01876	NA	NA	0.013879	8.6773e-05	0.583675	4.54603e-06	0.953138	5.20052e-07	NA	NA	0.299308	0.0024426	0.947104	0.000541655	0.995786	5.47977e-05	NA	NA
ADAM19	0.00013012	0.0037415	-3.82623	Small_Intestine_Terminal_Ileum	2.07928e-06	0.000308427	-4.74556	Heart_Atrial_Appendage	1.46048e-06	0.000205099	-4.81657	NA	NA	NA	1	1	1	0	3	-2.46038	3.92488	0.548025	4.58472	-0.00285969	5.05767	NA	NA	0.013879	8.6773e-05	0.583675	4.54603e-06	0.997718	4.24412e-07	NA	NA	0.299308	0.0024426	0.947104	0.000541655	0.999472	5.10971e-05	NA	NA
ADAM19	0.00013012	0.0037415	-3.82623	Small_Intestine_Terminal_Ileum	2.07928e-06	0.000308427	-4.74556	Nerve_Tibial	1.46048e-06	0.000190639	-4.81657	NA	NA	NA	1	1	1	0	3	-2.46038	3.92488	0.548025	4.58472	-0.00285969	5.05767	NA	NA	0.013879	8.6773e-05	0.583675	4.54603e-06	0.997718	4.24412e-07	NA	NA	0.299308	0.0024426	0.947104	0.000541655	0.999396	5.02147e-05	NA	NA
ADAM19	0.00013012	0.0037415	-3.82623	Small_Intestine_Terminal_Ileum	2.07928e-06	0.000308427	-4.74556	Whole_Blood	2.05506e-05	0.00151313	4.25882	NA	NA	NA	1	1	1	0	3	-2.46038	3.92488	0.548025	4.58472	0.604762	-4.29524	NA	NA	0.013879	8.6773e-05	0.583675	4.54603e-06	0.545337	1.74504e-05	NA	NA	0.299308	0.0024426	0.947104	0.000541655	0.932398	0.00107706	NA	NA
ADAM19	0.00013012	0.0037415	-3.82623	Small_Intestine_Terminal_Ileum	2.07928e-06	0.000308427	-4.74556	smultixcan	1.46048e-06	0.000175408	-4.81657	NA	NA	NA	1	1	1	0	3	-2.46038	3.92488	0.548025	4.58472	0.00176562	5.06225	NA	NA	0.013879	8.6773e-05	0.583675	4.54603e-06	0.998591	4.14329e-07	NA	NA	0.299308	0.0024426	0.947104	0.000541655	0.999776	4.66493e-05	NA	NA
ADAM19	0.00013012	0.0037415	-3.82623	Spleen	2.94711e-05	0.00241671	-4.17752	Adipose_Subcutaneous	1.37633e-06	0.000188235	-4.8284	NA	NA	NA	1	1	1	0	3	-2.46038	3.92488	0.449238	3.81296	-0.019029	5.07275	NA	NA	0.013879	8.6773e-05	0.65326	0.000137311	0.984818	3.9211e-07	NA	NA	0.299308	0.0024426	0.959808	0.00691018	0.998013	4.64671e-05	NA	NA
ADAM19	0.00013012	0.0037415	-3.82623	Spleen	2.94711e-05	0.00241671	-4.17752	Adipose_Visceral_Omentum	1.46048e-06	0.000193164	-4.81657	NA	NA	NA	1	1	1	0	3	-2.46038	3.92488	0.449238	3.81296	-0.00285969	5.05767	NA	NA	0.013879	8.6773e-05	0.65326	0.000137311	0.997718	4.24412e-07	NA	NA	0.299308	0.0024426	0.959808	0.00691018	0.999841	4.82313e-05	NA	NA
ADAM19	0.00013012	0.0037415	-3.82623	Spleen	2.94711e-05	0.00241671	-4.17752	Artery_Coronary	2.05506e-05	0.00176455	4.25882	NA	NA	NA	1	1	1	0	3	-2.46038	3.92488	0.449238	3.81296	0.604762	-4.29524	NA	NA	0.013879	8.6773e-05	0.65326	0.000137311	0.545337	1.74504e-05	NA	NA	0.299308	0.0024426	0.959808	0.00691018	0.92538	0.00122573	NA	NA
ADAM19	0.00013012	0.0037415	-3.82623	Spleen	2.94711e-05	0.00241671	-4.17752	Artery_Tibial	1.37633e-06	0.000168196	-4.8284	NA	NA	NA	1	1	1	0	3	-2.46038	3.92488	0.449238	3.81296	-0.019029	5.07275	NA	NA	0.013879	8.6773e-05	0.65326	0.000137311	0.984818	3.9211e-07	NA	NA	0.299308	0.0024426	0.959808	0.00691018	0.998032	4.49236e-05	NA	NA
ADAM19	0.00013012	0.0037415	-3.82623	Spleen	2.94711e-05	0.00241671	-4.17752	Breast_Mammary_Tissue	2.05506e-05	0.00170467	4.25882	NA	NA	NA	1	1	1	0	3	-2.46038	3.92488	0.449238	3.81296	0.604762	-4.29524	NA	NA	0.013879	8.6773e-05	0.65326	0.000137311	0.545337	1.74504e-05	NA	NA	0.299308	0.0024426	0.959808	0.00691018	0.9272	0.00116494	NA	NA
ADAM19	0.00013012	0.0037415	-3.82623	Spleen	2.94711e-05	0.00241671	-4.17752	Esophagus_Gastroesophageal_Junction	1.64388e-06	0.000203683	-4.7929	NA	NA	NA	1	1	1	0	3	-2.46038	3.92488	0.449238	3.81296	0.0572309	5.05502	NA	NA	0.013879	8.6773e-05	0.65326	0.000137311	0.954361	4.3035e-07	NA	NA	0.299308	0.0024426	0.959808	0.00691018	0.995913	4.63645e-05	NA	NA
ADAM19	0.00013012	0.0037415	-3.82623	Spleen	2.94711e-05	0.00241671	-4.17752	Esophagus_Muscularis	1.96106e-06	0.000232764	4.7574	NA	NA	NA	1	1	1	0	3	-2.46038	3.92488	0.449238	3.81296	-0.0587666	-5.01876	NA	NA	0.013879	8.6773e-05	0.65326	0.000137311	0.953138	5.20052e-07	NA	NA	0.299308	0.0024426	0.959808	0.00691018	0.995786	5.47977e-05	NA	NA
ADAM19	0.00013012	0.0037415	-3.82623	Spleen	2.94711e-05	0.00241671	-4.17752	Heart_Atrial_Appendage	1.46048e-06	0.000205099	-4.81657	NA	NA	NA	1	1	1	0	3	-2.46038	3.92488	0.449238	3.81296	-0.00285969	5.05767	NA	NA	0.013879	8.6773e-05	0.65326	0.000137311	0.997718	4.24412e-07	NA	NA	0.299308	0.0024426	0.959808	0.00691018	0.999472	5.10971e-05	NA	NA
ADAM19	0.00013012	0.0037415	-3.82623	Spleen	2.94711e-05	0.00241671	-4.17752	Nerve_Tibial	1.46048e-06	0.000190639	-4.81657	NA	NA	NA	1	1	1	0	3	-2.46038	3.92488	0.449238	3.81296	-0.00285969	5.05767	NA	NA	0.013879	8.6773e-05	0.65326	0.000137311	0.997718	4.24412e-07	NA	NA	0.299308	0.0024426	0.959808	0.00691018	0.999396	5.02147e-05	NA	NA
ADAM19	0.00013012	0.0037415	-3.82623	Spleen	2.94711e-05	0.00241671	-4.17752	Whole_Blood	2.05506e-05	0.00151313	4.25882	NA	NA	NA	1	1	1	0	3	-2.46038	3.92488	0.449238	3.81296	0.604762	-4.29524	NA	NA	0.013879	8.6773e-05	0.65326	0.000137311	0.545337	1.74504e-05	NA	NA	0.299308	0.0024426	0.959808	0.00691018	0.932398	0.00107706	NA	NA
ADAM19	0.00013012	0.0037415	-3.82623	Spleen	2.94711e-05	0.00241671	-4.17752	smultixcan	1.46048e-06	0.000175408	-4.81657	NA	NA	NA	1	1	1	0	3	-2.46038	3.92488	0.449238	3.81296	0.00176562	5.06225	NA	NA	0.013879	8.6773e-05	0.65326	0.000137311	0.998591	4.14329e-07	NA	NA	0.299308	0.0024426	0.959808	0.00691018	0.999776	4.66493e-05	NA	NA
ADAM19	0.00013012	0.0037415	-3.82623	Stomach	2.99585e-08	6.24049e-06	-5.54168	Adipose_Subcutaneous	1.37633e-06	0.000188235	-4.8284	NA	NA	NA	1	1	1	0	3	-2.46038	3.92488	-1.17123	5.4371	-0.019029	5.07275	NA	NA	0.013879	8.6773e-05	0.241506	5.41548e-08	0.984818	3.9211e-07	NA	NA	0.299308	0.0024426	0.813448	1.07067e-05	0.998013	4.64671e-05	NA	NA
ADAM19	0.00013012	0.0037415	-3.82623	Stomach	2.99585e-08	6.24049e-06	-5.54168	Adipose_Visceral_Omentum	1.46048e-06	0.000193164	-4.81657	NA	NA	NA	1	1	1	0	3	-2.46038	3.92488	-1.17123	5.4371	-0.00285969	5.05767	NA	NA	0.013879	8.6773e-05	0.241506	5.41548e-08	0.997718	4.24412e-07	NA	NA	0.299308	0.0024426	0.813448	1.07067e-05	0.999841	4.82313e-05	NA	NA
ADAM19	0.00013012	0.0037415	-3.82623	Stomach	2.99585e-08	6.24049e-06	-5.54168	Artery_Coronary	2.05506e-05	0.00176455	4.25882	NA	NA	NA	1	1	1	0	3	-2.46038	3.92488	-1.17123	5.4371	0.604762	-4.29524	NA	NA	0.013879	8.6773e-05	0.241506	5.41548e-08	0.545337	1.74504e-05	NA	NA	0.299308	0.0024426	0.813448	1.07067e-05	0.92538	0.00122573	NA	NA
ADAM19	0.00013012	0.0037415	-3.82623	Stomach	2.99585e-08	6.24049e-06	-5.54168	Artery_Tibial	1.37633e-06	0.000168196	-4.8284	NA	NA	NA	1	1	1	0	3	-2.46038	3.92488	-1.17123	5.4371	-0.019029	5.07275	NA	NA	0.013879	8.6773e-05	0.241506	5.41548e-08	0.984818	3.9211e-07	NA	NA	0.299308	0.0024426	0.813448	1.07067e-05	0.998032	4.49236e-05	NA	NA
ADAM19	0.00013012	0.0037415	-3.82623	Stomach	2.99585e-08	6.24049e-06	-5.54168	Breast_Mammary_Tissue	2.05506e-05	0.00170467	4.25882	NA	NA	NA	1	1	1	0	3	-2.46038	3.92488	-1.17123	5.4371	0.604762	-4.29524	NA	NA	0.013879	8.6773e-05	0.241506	5.41548e-08	0.545337	1.74504e-05	NA	NA	0.299308	0.0024426	0.813448	1.07067e-05	0.9272	0.00116494	NA	NA
ADAM19	0.00013012	0.0037415	-3.82623	Stomach	2.99585e-08	6.24049e-06	-5.54168	Esophagus_Gastroesophageal_Junction	1.64388e-06	0.000203683	-4.7929	NA	NA	NA	1	1	1	0	3	-2.46038	3.92488	-1.17123	5.4371	0.0572309	5.05502	NA	NA	0.013879	8.6773e-05	0.241506	5.41548e-08	0.954361	4.3035e-07	NA	NA	0.299308	0.0024426	0.813448	1.07067e-05	0.995913	4.63645e-05	NA	NA
ADAM19	0.00013012	0.0037415	-3.82623	Stomach	2.99585e-08	6.24049e-06	-5.54168	Esophagus_Muscularis	1.96106e-06	0.000232764	4.7574	NA	NA	NA	1	1	1	0	3	-2.46038	3.92488	-1.17123	5.4371	-0.0587666	-5.01876	NA	NA	0.013879	8.6773e-05	0.241506	5.41548e-08	0.953138	5.20052e-07	NA	NA	0.299308	0.0024426	0.813448	1.07067e-05	0.995786	5.47977e-05	NA	NA
ADAM19	0.00013012	0.0037415	-3.82623	Stomach	2.99585e-08	6.24049e-06	-5.54168	Heart_Atrial_Appendage	1.46048e-06	0.000205099	-4.81657	NA	NA	NA	1	1	1	0	3	-2.46038	3.92488	-1.17123	5.4371	-0.00285969	5.05767	NA	NA	0.013879	8.6773e-05	0.241506	5.41548e-08	0.997718	4.24412e-07	NA	NA	0.299308	0.0024426	0.813448	1.07067e-05	0.999472	5.10971e-05	NA	NA
ADAM19	0.00013012	0.0037415	-3.82623	Stomach	2.99585e-08	6.24049e-06	-5.54168	Nerve_Tibial	1.46048e-06	0.000190639	-4.81657	NA	NA	NA	1	1	1	0	3	-2.46038	3.92488	-1.17123	5.4371	-0.00285969	5.05767	NA	NA	0.013879	8.6773e-05	0.241506	5.41548e-08	0.997718	4.24412e-07	NA	NA	0.299308	0.0024426	0.813448	1.07067e-05	0.999396	5.02147e-05	NA	NA
ADAM19	0.00013012	0.0037415	-3.82623	Stomach	2.99585e-08	6.24049e-06	-5.54168	Whole_Blood	2.05506e-05	0.00151313	4.25882	NA	NA	NA	1	1	1	0	3	-2.46038	3.92488	-1.17123	5.4371	0.604762	-4.29524	NA	NA	0.013879	8.6773e-05	0.241506	5.41548e-08	0.545337	1.74504e-05	NA	NA	0.299308	0.0024426	0.813448	1.07067e-05	0.932398	0.00107706	NA	NA
ADAM19	0.00013012	0.0037415	-3.82623	Stomach	2.99585e-08	6.24049e-06	-5.54168	smultixcan	1.46048e-06	0.000175408	-4.81657	NA	NA	NA	1	1	1	0	3	-2.46038	3.92488	-1.17123	5.4371	0.00176562	5.06225	NA	NA	0.013879	8.6773e-05	0.241506	5.41548e-08	0.998591	4.14329e-07	NA	NA	0.299308	0.0024426	0.813448	1.07067e-05	0.999776	4.66493e-05	NA	NA
ADAM19	0.00013012	0.0037415	-3.82623	Testis	1.47894e-06	0.000231934	-4.81406	Adipose_Subcutaneous	1.37633e-06	0.000188235	-4.8284	NA	NA	NA	1	1	1	0	3	-2.46038	3.92488	0.0781241	5.05112	-0.019029	5.07275	NA	NA	0.013879	8.6773e-05	0.937729	4.39234e-07	0.984818	3.9211e-07	NA	NA	0.299308	0.0024426	0.994809	6.77957e-05	0.998013	4.64671e-05	NA	NA
ADAM19	0.00013012	0.0037415	-3.82623	Testis	1.47894e-06	0.000231934	-4.81406	Adipose_Visceral_Omentum	1.46048e-06	0.000193164	-4.81657	NA	NA	NA	1	1	1	0	3	-2.46038	3.92488	0.0781241	5.05112	-0.00285969	5.05767	NA	NA	0.013879	8.6773e-05	0.937729	4.39234e-07	0.997718	4.24412e-07	NA	NA	0.299308	0.0024426	0.994809	6.77957e-05	0.999841	4.82313e-05	NA	NA
ADAM19	0.00013012	0.0037415	-3.82623	Testis	1.47894e-06	0.000231934	-4.81406	Artery_Coronary	2.05506e-05	0.00176455	4.25882	NA	NA	NA	1	1	1	0	3	-2.46038	3.92488	0.0781241	5.05112	0.604762	-4.29524	NA	NA	0.013879	8.6773e-05	0.937729	4.39234e-07	0.545337	1.74504e-05	NA	NA	0.299308	0.0024426	0.994809	6.77957e-05	0.92538	0.00122573	NA	NA
ADAM19	0.00013012	0.0037415	-3.82623	Testis	1.47894e-06	0.000231934	-4.81406	Artery_Tibial	1.37633e-06	0.000168196	-4.8284	NA	NA	NA	1	1	1	0	3	-2.46038	3.92488	0.0781241	5.05112	-0.019029	5.07275	NA	NA	0.013879	8.6773e-05	0.937729	4.39234e-07	0.984818	3.9211e-07	NA	NA	0.299308	0.0024426	0.994809	6.77957e-05	0.998032	4.49236e-05	NA	NA
ADAM19	0.00013012	0.0037415	-3.82623	Testis	1.47894e-06	0.000231934	-4.81406	Breast_Mammary_Tissue	2.05506e-05	0.00170467	4.25882	NA	NA	NA	1	1	1	0	3	-2.46038	3.92488	0.0781241	5.05112	0.604762	-4.29524	NA	NA	0.013879	8.6773e-05	0.937729	4.39234e-07	0.545337	1.74504e-05	NA	NA	0.299308	0.0024426	0.994809	6.77957e-05	0.9272	0.00116494	NA	NA
ADAM19	0.00013012	0.0037415	-3.82623	Testis	1.47894e-06	0.000231934	-4.81406	Esophagus_Gastroesophageal_Junction	1.64388e-06	0.000203683	-4.7929	NA	NA	NA	1	1	1	0	3	-2.46038	3.92488	0.0781241	5.05112	0.0572309	5.05502	NA	NA	0.013879	8.6773e-05	0.937729	4.39234e-07	0.954361	4.3035e-07	NA	NA	0.299308	0.0024426	0.994809	6.77957e-05	0.995913	4.63645e-05	NA	NA
ADAM19	0.00013012	0.0037415	-3.82623	Testis	1.47894e-06	0.000231934	-4.81406	Esophagus_Muscularis	1.96106e-06	0.000232764	4.7574	NA	NA	NA	1	1	1	0	3	-2.46038	3.92488	0.0781241	5.05112	-0.0587666	-5.01876	NA	NA	0.013879	8.6773e-05	0.937729	4.39234e-07	0.953138	5.20052e-07	NA	NA	0.299308	0.0024426	0.994809	6.77957e-05	0.995786	5.47977e-05	NA	NA
ADAM19	0.00013012	0.0037415	-3.82623	Testis	1.47894e-06	0.000231934	-4.81406	Heart_Atrial_Appendage	1.46048e-06	0.000205099	-4.81657	NA	NA	NA	1	1	1	0	3	-2.46038	3.92488	0.0781241	5.05112	-0.00285969	5.05767	NA	NA	0.013879	8.6773e-05	0.937729	4.39234e-07	0.997718	4.24412e-07	NA	NA	0.299308	0.0024426	0.994809	6.77957e-05	0.999472	5.10971e-05	NA	NA
ADAM19	0.00013012	0.0037415	-3.82623	Testis	1.47894e-06	0.000231934	-4.81406	Nerve_Tibial	1.46048e-06	0.000190639	-4.81657	NA	NA	NA	1	1	1	0	3	-2.46038	3.92488	0.0781241	5.05112	-0.00285969	5.05767	NA	NA	0.013879	8.6773e-05	0.937729	4.39234e-07	0.997718	4.24412e-07	NA	NA	0.299308	0.0024426	0.994809	6.77957e-05	0.999396	5.02147e-05	NA	NA
ADAM19	0.00013012	0.0037415	-3.82623	Testis	1.47894e-06	0.000231934	-4.81406	Whole_Blood	2.05506e-05	0.00151313	4.25882	NA	NA	NA	1	1	1	0	3	-2.46038	3.92488	0.0781241	5.05112	0.604762	-4.29524	NA	NA	0.013879	8.6773e-05	0.937729	4.39234e-07	0.545337	1.74504e-05	NA	NA	0.299308	0.0024426	0.994809	6.77957e-05	0.932398	0.00107706	NA	NA
ADAM19	0.00013012	0.0037415	-3.82623	Testis	1.47894e-06	0.000231934	-4.81406	smultixcan	1.46048e-06	0.000175408	-4.81657	NA	NA	NA	1	1	1	0	3	-2.46038	3.92488	0.0781241	5.05112	0.00176562	5.06225	NA	NA	0.013879	8.6773e-05	0.937729	4.39234e-07	0.998591	4.14329e-07	NA	NA	0.299308	0.0024426	0.994809	6.77957e-05	0.999776	4.66493e-05	NA	NA
ADAM19	0.00013012	0.0037415	-3.82623	Thyroid	2.07928e-06	0.000275901	-4.74556	Adipose_Subcutaneous	1.37633e-06	0.000188235	-4.8284	NA	NA	NA	1	1	1	0	3	-2.46038	3.92488	-0.146475	4.87589	-0.019029	5.07275	NA	NA	0.013879	8.6773e-05	0.883546	1.08319e-06	0.984818	3.9211e-07	NA	NA	0.299308	0.0024426	0.988874	0.000134897	0.998013	4.64671e-05	NA	NA
ADAM19	0.00013012	0.0037415	-3.82623	Thyroid	2.07928e-06	0.000275901	-4.74556	Adipose_Visceral_Omentum	1.46048e-06	0.000193164	-4.81657	NA	NA	NA	1	1	1	0	3	-2.46038	3.92488	-0.146475	4.87589	-0.00285969	5.05767	NA	NA	0.013879	8.6773e-05	0.883546	1.08319e-06	0.997718	4.24412e-07	NA	NA	0.299308	0.0024426	0.988874	0.000134897	0.999841	4.82313e-05	NA	NA
ADAM19	0.00013012	0.0037415	-3.82623	Thyroid	2.07928e-06	0.000275901	-4.74556	Artery_Coronary	2.05506e-05	0.00176455	4.25882	NA	NA	NA	1	1	1	0	3	-2.46038	3.92488	-0.146475	4.87589	0.604762	-4.29524	NA	NA	0.013879	8.6773e-05	0.883546	1.08319e-06	0.545337	1.74504e-05	NA	NA	0.299308	0.0024426	0.988874	0.000134897	0.92538	0.00122573	NA	NA
ADAM19	0.00013012	0.0037415	-3.82623	Thyroid	2.07928e-06	0.000275901	-4.74556	Artery_Tibial	1.37633e-06	0.000168196	-4.8284	NA	NA	NA	1	1	1	0	3	-2.46038	3.92488	-0.146475	4.87589	-0.019029	5.07275	NA	NA	0.013879	8.6773e-05	0.883546	1.08319e-06	0.984818	3.9211e-07	NA	NA	0.299308	0.0024426	0.988874	0.000134897	0.998032	4.49236e-05	NA	NA
ADAM19	0.00013012	0.0037415	-3.82623	Thyroid	2.07928e-06	0.000275901	-4.74556	Breast_Mammary_Tissue	2.05506e-05	0.00170467	4.25882	NA	NA	NA	1	1	1	0	3	-2.46038	3.92488	-0.146475	4.87589	0.604762	-4.29524	NA	NA	0.013879	8.6773e-05	0.883546	1.08319e-06	0.545337	1.74504e-05	NA	NA	0.299308	0.0024426	0.988874	0.000134897	0.9272	0.00116494	NA	NA
ADAM19	0.00013012	0.0037415	-3.82623	Thyroid	2.07928e-06	0.000275901	-4.74556	Esophagus_Gastroesophageal_Junction	1.64388e-06	0.000203683	-4.7929	NA	NA	NA	1	1	1	0	3	-2.46038	3.92488	-0.146475	4.87589	0.0572309	5.05502	NA	NA	0.013879	8.6773e-05	0.883546	1.08319e-06	0.954361	4.3035e-07	NA	NA	0.299308	0.0024426	0.988874	0.000134897	0.995913	4.63645e-05	NA	NA
ADAM19	0.00013012	0.0037415	-3.82623	Thyroid	2.07928e-06	0.000275901	-4.74556	Esophagus_Muscularis	1.96106e-06	0.000232764	4.7574	NA	NA	NA	1	1	1	0	3	-2.46038	3.92488	-0.146475	4.87589	-0.0587666	-5.01876	NA	NA	0.013879	8.6773e-05	0.883546	1.08319e-06	0.953138	5.20052e-07	NA	NA	0.299308	0.0024426	0.988874	0.000134897	0.995786	5.47977e-05	NA	NA
ADAM19	0.00013012	0.0037415	-3.82623	Thyroid	2.07928e-06	0.000275901	-4.74556	Heart_Atrial_Appendage	1.46048e-06	0.000205099	-4.81657	NA	NA	NA	1	1	1	0	3	-2.46038	3.92488	-0.146475	4.87589	-0.00285969	5.05767	NA	NA	0.013879	8.6773e-05	0.883546	1.08319e-06	0.997718	4.24412e-07	NA	NA	0.299308	0.0024426	0.988874	0.000134897	0.999472	5.10971e-05	NA	NA
ADAM19	0.00013012	0.0037415	-3.82623	Thyroid	2.07928e-06	0.000275901	-4.74556	Nerve_Tibial	1.46048e-06	0.000190639	-4.81657	NA	NA	NA	1	1	1	0	3	-2.46038	3.92488	-0.146475	4.87589	-0.00285969	5.05767	NA	NA	0.013879	8.6773e-05	0.883546	1.08319e-06	0.997718	4.24412e-07	NA	NA	0.299308	0.0024426	0.988874	0.000134897	0.999396	5.02147e-05	NA	NA
ADAM19	0.00013012	0.0037415	-3.82623	Thyroid	2.07928e-06	0.000275901	-4.74556	Whole_Blood	2.05506e-05	0.00151313	4.25882	NA	NA	NA	1	1	1	0	3	-2.46038	3.92488	-0.146475	4.87589	0.604762	-4.29524	NA	NA	0.013879	8.6773e-05	0.883546	1.08319e-06	0.545337	1.74504e-05	NA	NA	0.299308	0.0024426	0.988874	0.000134897	0.932398	0.00107706	NA	NA
ADAM19	0.00013012	0.0037415	-3.82623	Thyroid	2.07928e-06	0.000275901	-4.74556	smultixcan	1.46048e-06	0.000175408	-4.81657	NA	NA	NA	1	1	1	0	3	-2.46038	3.92488	-0.146475	4.87589	0.00176562	5.06225	NA	NA	0.013879	8.6773e-05	0.883546	1.08319e-06	0.998591	4.14329e-07	NA	NA	0.299308	0.0024426	0.988874	0.000134897	0.999776	4.66493e-05	NA	NA
ADAM19	0.00013012	0.0037415	-3.82623	Uterus	0.000132478	0.00726858	-3.82181	Adipose_Subcutaneous	1.37633e-06	0.000188235	-4.8284	NA	NA	NA	1	1	1	0	3	-2.46038	3.92488	-2.60261	3.12854	-0.019029	5.07275	NA	NA	0.013879	8.6773e-05	0.00925179	0.00175675	0.984818	3.9211e-07	NA	NA	0.299308	0.0024426	0.353671	0.0444526	0.998013	4.64671e-05	NA	NA
ADAM19	0.00013012	0.0037415	-3.82623	Uterus	0.000132478	0.00726858	-3.82181	Adipose_Visceral_Omentum	1.46048e-06	0.000193164	-4.81657	NA	NA	NA	1	1	1	0	3	-2.46038	3.92488	-2.60261	3.12854	-0.00285969	5.05767	NA	NA	0.013879	8.6773e-05	0.00925179	0.00175675	0.997718	4.24412e-07	NA	NA	0.299308	0.0024426	0.353671	0.0444526	0.999841	4.82313e-05	NA	NA
ADAM19	0.00013012	0.0037415	-3.82623	Uterus	0.000132478	0.00726858	-3.82181	Artery_Coronary	2.05506e-05	0.00176455	4.25882	NA	NA	NA	1	1	1	0	3	-2.46038	3.92488	-2.60261	3.12854	0.604762	-4.29524	NA	NA	0.013879	8.6773e-05	0.00925179	0.00175675	0.545337	1.74504e-05	NA	NA	0.299308	0.0024426	0.353671	0.0444526	0.92538	0.00122573	NA	NA
ADAM19	0.00013012	0.0037415	-3.82623	Uterus	0.000132478	0.00726858	-3.82181	Artery_Tibial	1.37633e-06	0.000168196	-4.8284	NA	NA	NA	1	1	1	0	3	-2.46038	3.92488	-2.60261	3.12854	-0.019029	5.07275	NA	NA	0.013879	8.6773e-05	0.00925179	0.00175675	0.984818	3.9211e-07	NA	NA	0.299308	0.0024426	0.353671	0.0444526	0.998032	4.49236e-05	NA	NA
ADAM19	0.00013012	0.0037415	-3.82623	Uterus	0.000132478	0.00726858	-3.82181	Breast_Mammary_Tissue	2.05506e-05	0.00170467	4.25882	NA	NA	NA	1	1	1	0	3	-2.46038	3.92488	-2.60261	3.12854	0.604762	-4.29524	NA	NA	0.013879	8.6773e-05	0.00925179	0.00175675	0.545337	1.74504e-05	NA	NA	0.299308	0.0024426	0.353671	0.0444526	0.9272	0.00116494	NA	NA
ADAM19	0.00013012	0.0037415	-3.82623	Uterus	0.000132478	0.00726858	-3.82181	Esophagus_Gastroesophageal_Junction	1.64388e-06	0.000203683	-4.7929	NA	NA	NA	1	1	1	0	3	-2.46038	3.92488	-2.60261	3.12854	0.0572309	5.05502	NA	NA	0.013879	8.6773e-05	0.00925179	0.00175675	0.954361	4.3035e-07	NA	NA	0.299308	0.0024426	0.353671	0.0444526	0.995913	4.63645e-05	NA	NA
ADAM19	0.00013012	0.0037415	-3.82623	Uterus	0.000132478	0.00726858	-3.82181	Esophagus_Muscularis	1.96106e-06	0.000232764	4.7574	NA	NA	NA	1	1	1	0	3	-2.46038	3.92488	-2.60261	3.12854	-0.0587666	-5.01876	NA	NA	0.013879	8.6773e-05	0.00925179	0.00175675	0.953138	5.20052e-07	NA	NA	0.299308	0.0024426	0.353671	0.0444526	0.995786	5.47977e-05	NA	NA
ADAM19	0.00013012	0.0037415	-3.82623	Uterus	0.000132478	0.00726858	-3.82181	Heart_Atrial_Appendage	1.46048e-06	0.000205099	-4.81657	NA	NA	NA	1	1	1	0	3	-2.46038	3.92488	-2.60261	3.12854	-0.00285969	5.05767	NA	NA	0.013879	8.6773e-05	0.00925179	0.00175675	0.997718	4.24412e-07	NA	NA	0.299308	0.0024426	0.353671	0.0444526	0.999472	5.10971e-05	NA	NA
ADAM19	0.00013012	0.0037415	-3.82623	Uterus	0.000132478	0.00726858	-3.82181	Nerve_Tibial	1.46048e-06	0.000190639	-4.81657	NA	NA	NA	1	1	1	0	3	-2.46038	3.92488	-2.60261	3.12854	-0.00285969	5.05767	NA	NA	0.013879	8.6773e-05	0.00925179	0.00175675	0.997718	4.24412e-07	NA	NA	0.299308	0.0024426	0.353671	0.0444526	0.999396	5.02147e-05	NA	NA
ADAM19	0.00013012	0.0037415	-3.82623	Uterus	0.000132478	0.00726858	-3.82181	Whole_Blood	2.05506e-05	0.00151313	4.25882	NA	NA	NA	1	1	1	0	3	-2.46038	3.92488	-2.60261	3.12854	0.604762	-4.29524	NA	NA	0.013879	8.6773e-05	0.00925179	0.00175675	0.545337	1.74504e-05	NA	NA	0.299308	0.0024426	0.353671	0.0444526	0.932398	0.00107706	NA	NA
ADAM19	0.00013012	0.0037415	-3.82623	Uterus	0.000132478	0.00726858	-3.82181	smultixcan	1.46048e-06	0.000175408	-4.81657	NA	NA	NA	1	1	1	0	3	-2.46038	3.92488	-2.60261	3.12854	0.00176562	5.06225	NA	NA	0.013879	8.6773e-05	0.00925179	0.00175675	0.998591	4.14329e-07	NA	NA	0.299308	0.0024426	0.353671	0.0444526	0.999776	4.66493e-05	NA	NA
ADAM19	0.00013012	0.0037415	-3.82623	Whole_Blood	7.58445e-06	0.000761939	-4.47659	Adipose_Subcutaneous	1.37633e-06	0.000188235	-4.8284	NA	NA	NA	1	1	1	0	3	-2.46038	3.92488	0.860596	4.00415	-0.019029	5.07275	NA	NA	0.013879	8.6773e-05	0.389461	6.22408e-05	0.984818	3.9211e-07	NA	NA	0.299308	0.0024426	0.887016	0.00365457	0.998013	4.64671e-05	NA	NA
ADAM19	0.00013012	0.0037415	-3.82623	Whole_Blood	7.58445e-06	0.000761939	-4.47659	Adipose_Visceral_Omentum	1.46048e-06	0.000193164	-4.81657	NA	NA	NA	1	1	1	0	3	-2.46038	3.92488	0.860596	4.00415	-0.00285969	5.05767	NA	NA	0.013879	8.6773e-05	0.389461	6.22408e-05	0.997718	4.24412e-07	NA	NA	0.299308	0.0024426	0.887016	0.00365457	0.999841	4.82313e-05	NA	NA
ADAM19	0.00013012	0.0037415	-3.82623	Whole_Blood	7.58445e-06	0.000761939	-4.47659	Artery_Coronary	2.05506e-05	0.00176455	4.25882	NA	NA	NA	1	1	1	0	3	-2.46038	3.92488	0.860596	4.00415	0.604762	-4.29524	NA	NA	0.013879	8.6773e-05	0.389461	6.22408e-05	0.545337	1.74504e-05	NA	NA	0.299308	0.0024426	0.887016	0.00365457	0.92538	0.00122573	NA	NA
ADAM19	0.00013012	0.0037415	-3.82623	Whole_Blood	7.58445e-06	0.000761939	-4.47659	Artery_Tibial	1.37633e-06	0.000168196	-4.8284	NA	NA	NA	1	1	1	0	3	-2.46038	3.92488	0.860596	4.00415	-0.019029	5.07275	NA	NA	0.013879	8.6773e-05	0.389461	6.22408e-05	0.984818	3.9211e-07	NA	NA	0.299308	0.0024426	0.887016	0.00365457	0.998032	4.49236e-05	NA	NA
ADAM19	0.00013012	0.0037415	-3.82623	Whole_Blood	7.58445e-06	0.000761939	-4.47659	Breast_Mammary_Tissue	2.05506e-05	0.00170467	4.25882	NA	NA	NA	1	1	1	0	3	-2.46038	3.92488	0.860596	4.00415	0.604762	-4.29524	NA	NA	0.013879	8.6773e-05	0.389461	6.22408e-05	0.545337	1.74504e-05	NA	NA	0.299308	0.0024426	0.887016	0.00365457	0.9272	0.00116494	NA	NA
ADAM19	0.00013012	0.0037415	-3.82623	Whole_Blood	7.58445e-06	0.000761939	-4.47659	Esophagus_Gastroesophageal_Junction	1.64388e-06	0.000203683	-4.7929	NA	NA	NA	1	1	1	0	3	-2.46038	3.92488	0.860596	4.00415	0.0572309	5.05502	NA	NA	0.013879	8.6773e-05	0.389461	6.22408e-05	0.954361	4.3035e-07	NA	NA	0.299308	0.0024426	0.887016	0.00365457	0.995913	4.63645e-05	NA	NA
ADAM19	0.00013012	0.0037415	-3.82623	Whole_Blood	7.58445e-06	0.000761939	-4.47659	Esophagus_Muscularis	1.96106e-06	0.000232764	4.7574	NA	NA	NA	1	1	1	0	3	-2.46038	3.92488	0.860596	4.00415	-0.0587666	-5.01876	NA	NA	0.013879	8.6773e-05	0.389461	6.22408e-05	0.953138	5.20052e-07	NA	NA	0.299308	0.0024426	0.887016	0.00365457	0.995786	5.47977e-05	NA	NA
ADAM19	0.00013012	0.0037415	-3.82623	Whole_Blood	7.58445e-06	0.000761939	-4.47659	Heart_Atrial_Appendage	1.46048e-06	0.000205099	-4.81657	NA	NA	NA	1	1	1	0	3	-2.46038	3.92488	0.860596	4.00415	-0.00285969	5.05767	NA	NA	0.013879	8.6773e-05	0.389461	6.22408e-05	0.997718	4.24412e-07	NA	NA	0.299308	0.0024426	0.887016	0.00365457	0.999472	5.10971e-05	NA	NA
ADAM19	0.00013012	0.0037415	-3.82623	Whole_Blood	7.58445e-06	0.000761939	-4.47659	Nerve_Tibial	1.46048e-06	0.000190639	-4.81657	NA	NA	NA	1	1	1	0	3	-2.46038	3.92488	0.860596	4.00415	-0.00285969	5.05767	NA	NA	0.013879	8.6773e-05	0.389461	6.22408e-05	0.997718	4.24412e-07	NA	NA	0.299308	0.0024426	0.887016	0.00365457	0.999396	5.02147e-05	NA	NA
ADAM19	0.00013012	0.0037415	-3.82623	Whole_Blood	7.58445e-06	0.000761939	-4.47659	Whole_Blood	2.05506e-05	0.00151313	4.25882	NA	NA	NA	1	1	1	0	3	-2.46038	3.92488	0.860596	4.00415	0.604762	-4.29524	NA	NA	0.013879	8.6773e-05	0.389461	6.22408e-05	0.545337	1.74504e-05	NA	NA	0.299308	0.0024426	0.887016	0.00365457	0.932398	0.00107706	NA	NA
ADAM19	0.00013012	0.0037415	-3.82623	Whole_Blood	7.58445e-06	0.000761939	-4.47659	smultixcan	1.46048e-06	0.000175408	-4.81657	NA	NA	NA	1	1	1	0	3	-2.46038	3.92488	0.860596	4.00415	0.00176562	5.06225	NA	NA	0.013879	8.6773e-05	0.389461	6.22408e-05	0.998591	4.14329e-07	NA	NA	0.299308	0.0024426	0.887016	0.00365457	0.999776	4.66493e-05	NA	NA
ADAM19	0.00013012	0.0037415	-3.82623	smultixcan	1.65877e-05	0.000738818	-3.04283	Adipose_Subcutaneous	1.37633e-06	0.000188235	-4.8284	NA	NA	NA	1	1	1	0	3	-2.46038	3.92488	0.0747084	2.07941	-0.019029	5.07275	NA	NA	0.013879	8.6773e-05	0.0404456	2.61661e-05	0.984818	3.9211e-07	NA	NA	0.299308	0.0024426	0.425118	0.000910013	0.998013	4.64671e-05	NA	NA
ADAM19	0.00013012	0.0037415	-3.82623	smultixcan	1.65877e-05	0.000738818	-3.04283	Adipose_Visceral_Omentum	1.46048e-06	0.000193164	-4.81657	NA	NA	NA	1	1	1	0	3	-2.46038	3.92488	0.0747084	2.07941	-0.00285969	5.05767	NA	NA	0.013879	8.6773e-05	0.0404456	2.61661e-05	0.997718	4.24412e-07	NA	NA	0.299308	0.0024426	0.425118	0.000910013	0.999841	4.82313e-05	NA	NA
ADAM19	0.00013012	0.0037415	-3.82623	smultixcan	1.65877e-05	0.000738818	-3.04283	Artery_Coronary	2.05506e-05	0.00176455	4.25882	NA	NA	NA	1	1	1	0	3	-2.46038	3.92488	0.0747084	2.07941	0.604762	-4.29524	NA	NA	0.013879	8.6773e-05	0.0404456	2.61661e-05	0.545337	1.74504e-05	NA	NA	0.299308	0.0024426	0.425118	0.000910013	0.92538	0.00122573	NA	NA
ADAM19	0.00013012	0.0037415	-3.82623	smultixcan	1.65877e-05	0.000738818	-3.04283	Artery_Tibial	1.37633e-06	0.000168196	-4.8284	NA	NA	NA	1	1	1	0	3	-2.46038	3.92488	0.0747084	2.07941	-0.019029	5.07275	NA	NA	0.013879	8.6773e-05	0.0404456	2.61661e-05	0.984818	3.9211e-07	NA	NA	0.299308	0.0024426	0.425118	0.000910013	0.998032	4.49236e-05	NA	NA
ADAM19	0.00013012	0.0037415	-3.82623	smultixcan	1.65877e-05	0.000738818	-3.04283	Breast_Mammary_Tissue	2.05506e-05	0.00170467	4.25882	NA	NA	NA	1	1	1	0	3	-2.46038	3.92488	0.0747084	2.07941	0.604762	-4.29524	NA	NA	0.013879	8.6773e-05	0.0404456	2.61661e-05	0.545337	1.74504e-05	NA	NA	0.299308	0.0024426	0.425118	0.000910013	0.9272	0.00116494	NA	NA
ADAM19	0.00013012	0.0037415	-3.82623	smultixcan	1.65877e-05	0.000738818	-3.04283	Esophagus_Gastroesophageal_Junction	1.64388e-06	0.000203683	-4.7929	NA	NA	NA	1	1	1	0	3	-2.46038	3.92488	0.0747084	2.07941	0.0572309	5.05502	NA	NA	0.013879	8.6773e-05	0.0404456	2.61661e-05	0.954361	4.3035e-07	NA	NA	0.299308	0.0024426	0.425118	0.000910013	0.995913	4.63645e-05	NA	NA
ADAM19	0.00013012	0.0037415	-3.82623	smultixcan	1.65877e-05	0.000738818	-3.04283	Esophagus_Muscularis	1.96106e-06	0.000232764	4.7574	NA	NA	NA	1	1	1	0	3	-2.46038	3.92488	0.0747084	2.07941	-0.0587666	-5.01876	NA	NA	0.013879	8.6773e-05	0.0404456	2.61661e-05	0.953138	5.20052e-07	NA	NA	0.299308	0.0024426	0.425118	0.000910013	0.995786	5.47977e-05	NA	NA
ADAM19	0.00013012	0.0037415	-3.82623	smultixcan	1.65877e-05	0.000738818	-3.04283	Heart_Atrial_Appendage	1.46048e-06	0.000205099	-4.81657	NA	NA	NA	1	1	1	0	3	-2.46038	3.92488	0.0747084	2.07941	-0.00285969	5.05767	NA	NA	0.013879	8.6773e-05	0.0404456	2.61661e-05	0.997718	4.24412e-07	NA	NA	0.299308	0.0024426	0.425118	0.000910013	0.999472	5.10971e-05	NA	NA
ADAM19	0.00013012	0.0037415	-3.82623	smultixcan	1.65877e-05	0.000738818	-3.04283	Nerve_Tibial	1.46048e-06	0.000190639	-4.81657	NA	NA	NA	1	1	1	0	3	-2.46038	3.92488	0.0747084	2.07941	-0.00285969	5.05767	NA	NA	0.013879	8.6773e-05	0.0404456	2.61661e-05	0.997718	4.24412e-07	NA	NA	0.299308	0.0024426	0.425118	0.000910013	0.999396	5.02147e-05	NA	NA
ADAM19	0.00013012	0.0037415	-3.82623	smultixcan	1.65877e-05	0.000738818	-3.04283	Whole_Blood	2.05506e-05	0.00151313	4.25882	NA	NA	NA	1	1	1	0	3	-2.46038	3.92488	0.0747084	2.07941	0.604762	-4.29524	NA	NA	0.013879	8.6773e-05	0.0404456	2.61661e-05	0.545337	1.74504e-05	NA	NA	0.299308	0.0024426	0.425118	0.000910013	0.932398	0.00107706	NA	NA
ADAM19	0.00013012	0.0037415	-3.82623	smultixcan	1.65877e-05	0.000738818	-3.04283	smultixcan	1.46048e-06	0.000175408	-4.81657	NA	NA	NA	1	1	1	0	3	-2.46038	3.92488	0.0747084	2.07941	0.00176562	5.06225	NA	NA	0.013879	8.6773e-05	0.0404456	2.61661e-05	0.998591	4.14329e-07	NA	NA	0.299308	0.0024426	0.425118	0.000910013	0.999776	4.66493e-05	NA	NA
ICAM3	0.0001314	0.00375536	-3.82382	Brain_Cortex	4.68106e-05	0.00373871	4.07101	Adipose_Visceral_Omentum	9.88119e-05	0.00587364	-3.89349	NA	NA	NA	1	1	1	0	3	5.33671	-2.33845	5.52765	-2.48812	-5.47666	2.32592	NA	NA	9.4649e-08	0.019364	3.24554e-08	0.0128422	4.33436e-08	0.0200226	NA	NA	3.47188e-05	0.112842	9.11215e-05	0.150315	4.27394e-05	0.182238	NA	NA
ICAM3	0.0001314	0.00375536	-3.82382	Brain_Cortex	4.68106e-05	0.00373871	4.07101	Artery_Coronary	9.88119e-05	0.00586919	3.89349	NA	NA	NA	1	1	1	0	3	5.33671	-2.33845	5.52765	-2.48812	5.47666	-2.32592	NA	NA	9.4649e-08	0.019364	3.24554e-08	0.0128422	4.33436e-08	0.0200226	NA	NA	3.47188e-05	0.112842	9.11215e-05	0.150315	4.98251e-05	0.18194	NA	NA
ICAM3	0.0001314	0.00375536	-3.82382	Brain_Cortex	4.68106e-05	0.00373871	4.07101	Cells_EBV-transformed_lymphocytes	5.18036e-05	0.00309567	-4.04734	NA	NA	NA	1	1	1	0	3	5.33671	-2.33845	5.52765	-2.48812	-5.52393	2.47128	NA	NA	9.4649e-08	0.019364	3.24554e-08	0.0128422	3.31499e-08	0.0134629	NA	NA	3.47188e-05	0.112842	9.11215e-05	0.150315	3.90864e-05	0.134163	NA	NA
ICAM3	0.0001314	0.00375536	-3.82382	Brain_Cortex	4.68106e-05	0.00373871	4.07101	Colon_Transverse	4.68106e-05	0.00335701	4.07101	NA	NA	NA	1	1	1	0	3	5.33671	-2.33845	5.52765	-2.48812	5.52765	-2.48812	NA	NA	9.4649e-08	0.019364	3.24554e-08	0.0128422	3.24554e-08	0.0128422	NA	NA	3.47188e-05	0.112842	9.11215e-05	0.150315	3.81537e-05	0.138957	NA	NA
ICAM3	0.0001314	0.00375536	-3.82382	Brain_Cortex	4.68106e-05	0.00373871	4.07101	Liver	5.18036e-05	0.00389186	-4.04734	NA	NA	NA	1	1	1	0	3	5.33671	-2.33845	5.52765	-2.48812	-5.52393	2.47128	NA	NA	9.4649e-08	0.019364	3.24554e-08	0.0128422	3.31499e-08	0.0134629	NA	NA	3.47188e-05	0.112842	9.11215e-05	0.150315	4.63967e-05	0.151931	NA	NA
ICAM3	0.0001314	0.00375536	-3.82382	Brain_Cortex	4.68106e-05	0.00373871	4.07101	Lung	5.18036e-05	0.00330105	4.04734	NA	NA	NA	1	1	1	0	3	5.33671	-2.33845	5.52765	-2.48812	5.52393	-2.47128	NA	NA	9.4649e-08	0.019364	3.24554e-08	0.0128422	3.31499e-08	0.0134629	NA	NA	3.47188e-05	0.112842	9.11215e-05	0.150315	3.27252e-05	0.144558	NA	NA
ICAM3	0.0001314	0.00375536	-3.82382	Brain_Cortex	4.68106e-05	0.00373871	4.07101	Small_Intestine_Terminal_Ileum	9.88119e-05	0.00571663	-3.89349	NA	NA	NA	1	1	1	0	3	5.33671	-2.33845	5.52765	-2.48812	-5.47666	2.32592	NA	NA	9.4649e-08	0.019364	3.24554e-08	0.0128422	4.33436e-08	0.0200226	NA	NA	3.47188e-05	0.112842	9.11215e-05	0.150315	5.17656e-05	0.184996	NA	NA
ICAM3	0.0001314	0.00375536	-3.82382	Brain_Cortex	4.68106e-05	0.00373871	4.07101	Spleen	4.70249e-05	0.00313173	-4.06994	NA	NA	NA	1	1	1	0	3	5.33671	-2.33845	5.52765	-2.48812	-5.53004	2.48622	NA	NA	9.4649e-08	0.019364	3.24554e-08	0.0128422	3.20155e-08	0.0129107	NA	NA	3.47188e-05	0.112842	9.11215e-05	0.150315	5.6317e-05	0.134773	NA	NA
ICAM3	0.0001314	0.00375536	-3.82382	Brain_Cortex	4.68106e-05	0.00373871	4.07101	Whole_Blood	5.72985e-05	0.00332396	4.02367	NA	NA	NA	1	1	1	0	3	5.33671	-2.33845	5.52765	-2.48812	5.55971	-2.43976	NA	NA	9.4649e-08	0.019364	3.24554e-08	0.0128422	2.70229e-08	0.0146972	NA	NA	3.47188e-05	0.112842	9.11215e-05	0.150315	2.64257e-05	0.145141	NA	NA
ICAM3	0.0001314	0.00375536	-3.82382	Brain_Cortex	4.68106e-05	0.00373871	4.07101	smultixcan	5.18036e-05	0.00326818	-4.04734	NA	NA	NA	1	1	1	0	3	5.33671	-2.33845	5.52765	-2.48812	-5.52393	2.47128	NA	NA	9.4649e-08	0.019364	3.24554e-08	0.0128422	3.31499e-08	0.0134629	NA	NA	3.47188e-05	0.112842	9.11215e-05	0.150315	3.21333e-05	0.133968	NA	NA
ICAM3	0.0001314	0.00375536	-3.82382	Stomach	6.96344e-05	0.00441192	3.97753	Adipose_Visceral_Omentum	9.88119e-05	0.00587364	-3.89349	NA	NA	NA	1	1	1	0	3	5.33671	-2.33845	4.21157	-2.8156	-5.47666	2.32592	NA	NA	9.4649e-08	0.019364	2.53607e-05	0.00486868	4.33436e-08	0.0200226	NA	NA	3.47188e-05	0.112842	0.0114358	0.0830851	4.27394e-05	0.182238	NA	NA
ICAM3	0.0001314	0.00375536	-3.82382	Stomach	6.96344e-05	0.00441192	3.97753	Artery_Coronary	9.88119e-05	0.00586919	3.89349	NA	NA	NA	1	1	1	0	3	5.33671	-2.33845	4.21157	-2.8156	5.47666	-2.32592	NA	NA	9.4649e-08	0.019364	2.53607e-05	0.00486868	4.33436e-08	0.0200226	NA	NA	3.47188e-05	0.112842	0.0114358	0.0830851	4.98251e-05	0.18194	NA	NA
ICAM3	0.0001314	0.00375536	-3.82382	Stomach	6.96344e-05	0.00441192	3.97753	Cells_EBV-transformed_lymphocytes	5.18036e-05	0.00309567	-4.04734	NA	NA	NA	1	1	1	0	3	5.33671	-2.33845	4.21157	-2.8156	-5.52393	2.47128	NA	NA	9.4649e-08	0.019364	2.53607e-05	0.00486868	3.31499e-08	0.0134629	NA	NA	3.47188e-05	0.112842	0.0114358	0.0830851	3.90864e-05	0.134163	NA	NA
ICAM3	0.0001314	0.00375536	-3.82382	Stomach	6.96344e-05	0.00441192	3.97753	Colon_Transverse	4.68106e-05	0.00335701	4.07101	NA	NA	NA	1	1	1	0	3	5.33671	-2.33845	4.21157	-2.8156	5.52765	-2.48812	NA	NA	9.4649e-08	0.019364	2.53607e-05	0.00486868	3.24554e-08	0.0128422	NA	NA	3.47188e-05	0.112842	0.0114358	0.0830851	3.81537e-05	0.138957	NA	NA
ICAM3	0.0001314	0.00375536	-3.82382	Stomach	6.96344e-05	0.00441192	3.97753	Liver	5.18036e-05	0.00389186	-4.04734	NA	NA	NA	1	1	1	0	3	5.33671	-2.33845	4.21157	-2.8156	-5.52393	2.47128	NA	NA	9.4649e-08	0.019364	2.53607e-05	0.00486868	3.31499e-08	0.0134629	NA	NA	3.47188e-05	0.112842	0.0114358	0.0830851	4.63967e-05	0.151931	NA	NA
ICAM3	0.0001314	0.00375536	-3.82382	Stomach	6.96344e-05	0.00441192	3.97753	Lung	5.18036e-05	0.00330105	4.04734	NA	NA	NA	1	1	1	0	3	5.33671	-2.33845	4.21157	-2.8156	5.52393	-2.47128	NA	NA	9.4649e-08	0.019364	2.53607e-05	0.00486868	3.31499e-08	0.0134629	NA	NA	3.47188e-05	0.112842	0.0114358	0.0830851	3.27252e-05	0.144558	NA	NA
ICAM3	0.0001314	0.00375536	-3.82382	Stomach	6.96344e-05	0.00441192	3.97753	Small_Intestine_Terminal_Ileum	9.88119e-05	0.00571663	-3.89349	NA	NA	NA	1	1	1	0	3	5.33671	-2.33845	4.21157	-2.8156	-5.47666	2.32592	NA	NA	9.4649e-08	0.019364	2.53607e-05	0.00486868	4.33436e-08	0.0200226	NA	NA	3.47188e-05	0.112842	0.0114358	0.0830851	5.17656e-05	0.184996	NA	NA
ICAM3	0.0001314	0.00375536	-3.82382	Stomach	6.96344e-05	0.00441192	3.97753	Spleen	4.70249e-05	0.00313173	-4.06994	NA	NA	NA	1	1	1	0	3	5.33671	-2.33845	4.21157	-2.8156	-5.53004	2.48622	NA	NA	9.4649e-08	0.019364	2.53607e-05	0.00486868	3.20155e-08	0.0129107	NA	NA	3.47188e-05	0.112842	0.0114358	0.0830851	5.6317e-05	0.134773	NA	NA
ICAM3	0.0001314	0.00375536	-3.82382	Stomach	6.96344e-05	0.00441192	3.97753	Whole_Blood	5.72985e-05	0.00332396	4.02367	NA	NA	NA	1	1	1	0	3	5.33671	-2.33845	4.21157	-2.8156	5.55971	-2.43976	NA	NA	9.4649e-08	0.019364	2.53607e-05	0.00486868	2.70229e-08	0.0146972	NA	NA	3.47188e-05	0.112842	0.0114358	0.0830851	2.64257e-05	0.145141	NA	NA
ICAM3	0.0001314	0.00375536	-3.82382	Stomach	6.96344e-05	0.00441192	3.97753	smultixcan	5.18036e-05	0.00326818	-4.04734	NA	NA	NA	1	1	1	0	3	5.33671	-2.33845	4.21157	-2.8156	-5.52393	2.47128	NA	NA	9.4649e-08	0.019364	2.53607e-05	0.00486868	3.31499e-08	0.0134629	NA	NA	3.47188e-05	0.112842	0.0114358	0.0830851	3.21333e-05	0.133968	NA	NA
ICAM3	0.0001314	0.00375536	-3.82382	smultixcan	0.000146793	0.00422568	1.29959	Adipose_Visceral_Omentum	9.88119e-05	0.00587364	-3.89349	NA	NA	NA	1	1	1	0	3	5.33671	-2.33845	-0.451603	-1.55281	-5.47666	2.32592	NA	NA	9.4649e-08	0.019364	4.07312e-11	0.0422032	4.33436e-08	0.0200226	NA	NA	3.47188e-05	0.112842	3.86645e-08	0.186784	4.27394e-05	0.182238	NA	NA
ICAM3	0.0001314	0.00375536	-3.82382	smultixcan	0.000146793	0.00422568	1.29959	Artery_Coronary	9.88119e-05	0.00586919	3.89349	NA	NA	NA	1	1	1	0	3	5.33671	-2.33845	-0.451603	-1.55281	5.47666	-2.32592	NA	NA	9.4649e-08	0.019364	4.07312e-11	0.0422032	4.33436e-08	0.0200226	NA	NA	3.47188e-05	0.112842	3.86645e-08	0.186784	4.98251e-05	0.18194	NA	NA
ICAM3	0.0001314	0.00375536	-3.82382	smultixcan	0.000146793	0.00422568	1.29959	Cells_EBV-transformed_lymphocytes	5.18036e-05	0.00309567	-4.04734	NA	NA	NA	1	1	1	0	3	5.33671	-2.33845	-0.451603	-1.55281	-5.52393	2.47128	NA	NA	9.4649e-08	0.019364	4.07312e-11	0.0422032	3.31499e-08	0.0134629	NA	NA	3.47188e-05	0.112842	3.86645e-08	0.186784	3.90864e-05	0.134163	NA	NA
ICAM3	0.0001314	0.00375536	-3.82382	smultixcan	0.000146793	0.00422568	1.29959	Colon_Transverse	4.68106e-05	0.00335701	4.07101	NA	NA	NA	1	1	1	0	3	5.33671	-2.33845	-0.451603	-1.55281	5.52765	-2.48812	NA	NA	9.4649e-08	0.019364	4.07312e-11	0.0422032	3.24554e-08	0.0128422	NA	NA	3.47188e-05	0.112842	3.86645e-08	0.186784	3.81537e-05	0.138957	NA	NA
ICAM3	0.0001314	0.00375536	-3.82382	smultixcan	0.000146793	0.00422568	1.29959	Liver	5.18036e-05	0.00389186	-4.04734	NA	NA	NA	1	1	1	0	3	5.33671	-2.33845	-0.451603	-1.55281	-5.52393	2.47128	NA	NA	9.4649e-08	0.019364	4.07312e-11	0.0422032	3.31499e-08	0.0134629	NA	NA	3.47188e-05	0.112842	3.86645e-08	0.186784	4.63967e-05	0.151931	NA	NA
ICAM3	0.0001314	0.00375536	-3.82382	smultixcan	0.000146793	0.00422568	1.29959	Lung	5.18036e-05	0.00330105	4.04734	NA	NA	NA	1	1	1	0	3	5.33671	-2.33845	-0.451603	-1.55281	5.52393	-2.47128	NA	NA	9.4649e-08	0.019364	4.07312e-11	0.0422032	3.31499e-08	0.0134629	NA	NA	3.47188e-05	0.112842	3.86645e-08	0.186784	3.27252e-05	0.144558	NA	NA
ICAM3	0.0001314	0.00375536	-3.82382	smultixcan	0.000146793	0.00422568	1.29959	Small_Intestine_Terminal_Ileum	9.88119e-05	0.00571663	-3.89349	NA	NA	NA	1	1	1	0	3	5.33671	-2.33845	-0.451603	-1.55281	-5.47666	2.32592	NA	NA	9.4649e-08	0.019364	4.07312e-11	0.0422032	4.33436e-08	0.0200226	NA	NA	3.47188e-05	0.112842	3.86645e-08	0.186784	5.17656e-05	0.184996	NA	NA
ICAM3	0.0001314	0.00375536	-3.82382	smultixcan	0.000146793	0.00422568	1.29959	Spleen	4.70249e-05	0.00313173	-4.06994	NA	NA	NA	1	1	1	0	3	5.33671	-2.33845	-0.451603	-1.55281	-5.53004	2.48622	NA	NA	9.4649e-08	0.019364	4.07312e-11	0.0422032	3.20155e-08	0.0129107	NA	NA	3.47188e-05	0.112842	3.86645e-08	0.186784	5.6317e-05	0.134773	NA	NA
ICAM3	0.0001314	0.00375536	-3.82382	smultixcan	0.000146793	0.00422568	1.29959	Whole_Blood	5.72985e-05	0.00332396	4.02367	NA	NA	NA	1	1	1	0	3	5.33671	-2.33845	-0.451603	-1.55281	5.55971	-2.43976	NA	NA	9.4649e-08	0.019364	4.07312e-11	0.0422032	2.70229e-08	0.0146972	NA	NA	3.47188e-05	0.112842	3.86645e-08	0.186784	2.64257e-05	0.145141	NA	NA
ICAM3	0.0001314	0.00375536	-3.82382	smultixcan	0.000146793	0.00422568	1.29959	smultixcan	5.18036e-05	0.00326818	-4.04734	NA	NA	NA	1	1	1	0	3	5.33671	-2.33845	-0.451603	-1.55281	-5.52393	2.47128	NA	NA	9.4649e-08	0.019364	4.07312e-11	0.0422032	3.31499e-08	0.0134629	NA	NA	3.47188e-05	0.112842	3.86645e-08	0.186784	3.21333e-05	0.133968	NA	NA
TBL1XR1	0.00013999	0.00394234	3.80819	smultixcan	0.000280196	0.00694482	0.972555	Minor_Salivary_Gland	1.11589e-05	0.0010097	4.3934	NA	NA	NA	1	1	1	0	3	0.119171	-5.27533	-0.46714	-0.939191	0.00453449	-4.63818	NA	NA	0.90514	1.3252e-07	0.668668	0.000644372	0.996382	3.51494e-06	NA	NA	0.949903	1.07561e-05	0.923713	0.0112952	0.999691	0.000292129	NA	NA
TBL1XR1	0.00013999	0.00394234	3.80819	smultixcan	0.000280196	0.00694482	0.972555	Ovary	1.11589e-05	0.0010297	-4.3934	NA	NA	NA	1	1	1	0	3	0.119171	-5.27533	-0.46714	-0.939191	-0.00453449	4.63818	NA	NA	0.90514	1.3252e-07	0.668668	0.000644372	0.996382	3.51494e-06	NA	NA	0.949903	1.07561e-05	0.923713	0.0112952	0.999754	0.000303766	NA	NA
TBL1XR1	0.00013999	0.00394234	3.80819	smultixcan	0.000280196	0.00694482	0.972555	Uterus	1.11589e-05	0.00102884	-4.3934	NA	NA	NA	1	1	1	0	3	0.119171	-5.27533	-0.46714	-0.939191	-0.00453449	4.63818	NA	NA	0.90514	1.3252e-07	0.668668	0.000644372	0.996382	3.51494e-06	NA	NA	0.949903	1.07561e-05	0.923713	0.0112952	0.999782	0.000310878	NA	NA
TBL1XR1	0.00013999	0.00394234	3.80819	smultixcan	0.000280196	0.00694482	0.972555	smultixcan	2.57266e-05	0.00190055	-1.20898	NA	NA	NA	1	1	1	0	3	0.119171	-5.27533	-0.46714	-0.939191	0.0928584	1.31431	NA	NA	0.90514	1.3252e-07	0.668668	0.000644372	0.929311	6.07057e-06	NA	NA	0.949903	1.07561e-05	0.923713	0.0112952	0.988906	0.000471663	NA	NA
FAM114A1	0.00013997	0.00394234	-3.80822	Adrenal_Gland	0.000110976	0.006597	3.86525	Adipose_Subcutaneous	8.78896e-05	0.00531375	-3.9218	NA	NA	NA	1	1	1	0	3	-0.768113	3.46572	1.61907	-3.53404	-1.25722	3.71464	NA	NA	0.44242	0.00052882	0.105432	0.00040926	0.208674	0.000203489	NA	NA	0.812502	0.00951455	0.714753	0.0150649	0.786725	0.008151	NA	NA
FAM114A1	0.00013997	0.00394234	-3.80822	Adrenal_Gland	0.000110976	0.006597	3.86525	Adipose_Visceral_Omentum	0.000106884	0.00618667	3.87441	NA	NA	NA	1	1	1	0	3	-0.768113	3.46572	1.61907	-3.53404	1.2944	-3.64726	NA	NA	0.44242	0.00052882	0.105432	0.00040926	0.195528	0.000265052	NA	NA	0.812502	0.00951455	0.714753	0.0150649	0.780025	0.00998321	NA	NA
FAM114A1	0.00013997	0.00394234	-3.80822	Adrenal_Gland	0.000110976	0.006597	3.86525	Adrenal_Gland	0.000101802	0.00590633	3.88626	NA	NA	NA	1	1	1	0	3	-0.768113	3.46572	1.61907	-3.53404	1.3049	-3.66389	NA	NA	0.44242	0.00052882	0.105432	0.00040926	0.191926	0.000248411	NA	NA	0.812502	0.00951455	0.714753	0.0150649	0.785839	0.00920147	NA	NA
FAM114A1	0.00013997	0.00394234	-3.80822	Adrenal_Gland	0.000110976	0.006597	3.86525	Artery_Aorta	0.000110976	0.005937	-3.86525	NA	NA	NA	1	1	1	0	3	-0.768113	3.46572	1.61907	-3.53404	-1.61907	3.53404	NA	NA	0.44242	0.00052882	0.105432	0.00040926	0.105432	0.00040926	NA	NA	0.812502	0.00951455	0.714753	0.0150649	0.678596	0.0134509	NA	NA
FAM114A1	0.00013997	0.00394234	-3.80822	Adrenal_Gland	0.000110976	0.006597	3.86525	Artery_Coronary	0.000110976	0.00636701	-3.86525	NA	NA	NA	1	1	1	0	3	-0.768113	3.46572	1.61907	-3.53404	-1.61907	3.53404	NA	NA	0.44242	0.00052882	0.105432	0.00040926	0.105432	0.00040926	NA	NA	0.812502	0.00951455	0.714753	0.0150649	0.675675	0.0143259	NA	NA
FAM114A1	0.00013997	0.00394234	-3.80822	Adrenal_Gland	0.000110976	0.006597	3.86525	Artery_Tibial	0.000101802	0.00564966	3.88626	NA	NA	NA	1	1	1	0	3	-0.768113	3.46572	1.61907	-3.53404	1.309	-3.66246	NA	NA	0.44242	0.00052882	0.105432	0.00040926	0.190533	0.00024981	NA	NA	0.812502	0.00951455	0.714753	0.0150649	0.77669	0.00944006	NA	NA
FAM114A1	0.00013997	0.00394234	-3.80822	Adrenal_Gland	0.000110976	0.006597	3.86525	Brain_Amygdala	9.69487e-05	0.00692036	3.8981	NA	NA	NA	1	1	1	0	3	-0.768113	3.46572	1.61907	-3.53404	1.33622	-3.66295	NA	NA	0.44242	0.00052882	0.105432	0.00040926	0.181476	0.000249331	NA	NA	0.812502	0.00951455	0.714753	0.0150649	0.790791	0.012037	NA	NA
FAM114A1	0.00013997	0.00394234	-3.80822	Adrenal_Gland	0.000110976	0.006597	3.86525	Brain_Caudate_basal_ganglia	0.000106884	0.00663953	3.87441	NA	NA	NA	1	1	1	0	3	-0.768113	3.46572	1.61907	-3.53404	1.2944	-3.64726	NA	NA	0.44242	0.00052882	0.105432	0.00040926	0.195528	0.000265052	NA	NA	0.812502	0.00951455	0.714753	0.0150649	0.778714	0.0112876	NA	NA
FAM114A1	0.00013997	0.00394234	-3.80822	Adrenal_Gland	0.000110976	0.006597	3.86525	Brain_Cerebellar_Hemisphere	9.69487e-05	0.00544693	3.8981	NA	NA	NA	1	1	1	0	3	-0.768113	3.46572	1.61907	-3.53404	1.33622	-3.66295	NA	NA	0.44242	0.00052882	0.105432	0.00040926	0.181476	0.000249331	NA	NA	0.812502	0.00951455	0.714753	0.0150649	0.767827	0.00918758	NA	NA
FAM114A1	0.00013997	0.00394234	-3.80822	Adrenal_Gland	0.000110976	0.006597	3.86525	Brain_Cerebellum	0.000110976	0.00609348	3.86525	NA	NA	NA	1	1	1	0	3	-0.768113	3.46572	1.61907	-3.53404	1.61907	-3.53404	NA	NA	0.44242	0.00052882	0.105432	0.00040926	0.105432	0.00040926	NA	NA	0.812502	0.00951455	0.714753	0.0150649	0.69756	0.0134629	NA	NA
FAM114A1	0.00013997	0.00394234	-3.80822	Adrenal_Gland	0.000110976	0.006597	3.86525	Brain_Frontal_Cortex_BA9	9.69487e-05	0.00626555	3.8981	NA	NA	NA	1	1	1	0	3	-0.768113	3.46572	1.61907	-3.53404	1.33622	-3.66295	NA	NA	0.44242	0.00052882	0.105432	0.00040926	0.181476	0.000249331	NA	NA	0.812502	0.00951455	0.714753	0.0150649	0.782546	0.0101855	NA	NA
FAM114A1	0.00013997	0.00394234	-3.80822	Adrenal_Gland	0.000110976	0.006597	3.86525	Brain_Hippocampus	0.000114324	0.00784901	3.85799	NA	NA	NA	1	1	1	0	3	-0.768113	3.46572	1.61907	-3.53404	1.2913	-3.64001	NA	NA	0.44242	0.00052882	0.105432	0.00040926	0.1966	0.000272625	NA	NA	0.812502	0.00951455	0.714753	0.0150649	0.807589	0.0119243	NA	NA
FAM114A1	0.00013997	0.00394234	-3.80822	Adrenal_Gland	0.000110976	0.006597	3.86525	Brain_Hypothalamus	0.000106884	0.00676162	3.87441	NA	NA	NA	1	1	1	0	3	-0.768113	3.46572	1.61907	-3.53404	1.2944	-3.64726	NA	NA	0.44242	0.00052882	0.105432	0.00040926	0.195528	0.000265052	NA	NA	0.812502	0.00951455	0.714753	0.0150649	0.794584	0.0114286	NA	NA
FAM114A1	0.00013997	0.00394234	-3.80822	Adrenal_Gland	0.000110976	0.006597	3.86525	Brain_Nucleus_accumbens_basal_ganglia	0.000110976	0.00708043	3.86525	NA	NA	NA	1	1	1	0	3	-0.768113	3.46572	1.61907	-3.53404	1.61907	-3.53404	NA	NA	0.44242	0.00052882	0.105432	0.00040926	0.105432	0.00040926	NA	NA	0.812502	0.00951455	0.714753	0.0150649	0.699182	0.0158992	NA	NA
FAM114A1	0.00013997	0.00394234	-3.80822	Adrenal_Gland	0.000110976	0.006597	3.86525	Brain_Putamen_basal_ganglia	0.000114324	0.00720324	3.85799	NA	NA	NA	1	1	1	0	3	-0.768113	3.46572	1.61907	-3.53404	1.9422	-3.42479	NA	NA	0.44242	0.00052882	0.105432	0.00040926	0.052113	0.000615274	NA	NA	0.812502	0.00951455	0.714753	0.0150649	0.59979	0.0200735	NA	NA
FAM114A1	0.00013997	0.00394234	-3.80822	Adrenal_Gland	0.000110976	0.006597	3.86525	Brain_Spinal_cord_cervical_c-1	0.000110976	0.00712548	3.86525	NA	NA	NA	1	1	1	0	3	-0.768113	3.46572	1.61907	-3.53404	1.61907	-3.53404	NA	NA	0.44242	0.00052882	0.105432	0.00040926	0.105432	0.00040926	NA	NA	0.812502	0.00951455	0.714753	0.0150649	0.688537	0.0161596	NA	NA
FAM114A1	0.00013997	0.00394234	-3.80822	Adrenal_Gland	0.000110976	0.006597	3.86525	Brain_Substantia_nigra	0.000106884	0.00788989	3.87441	NA	NA	NA	1	1	1	0	3	-0.768113	3.46572	1.61907	-3.53404	1.2944	-3.64726	NA	NA	0.44242	0.00052882	0.105432	0.00040926	0.195528	0.000265052	NA	NA	0.812502	0.00951455	0.714753	0.0150649	0.797993	0.0128763	NA	NA
FAM114A1	0.00013997	0.00394234	-3.80822	Adrenal_Gland	0.000110976	0.006597	3.86525	Breast_Mammary_Tissue	9.96225e-05	0.00565936	-3.89151	NA	NA	NA	1	1	1	0	3	-0.768113	3.46572	1.61907	-3.53404	-1.77202	3.51151	NA	NA	0.44242	0.00052882	0.105432	0.00040926	0.076392	0.000445566	NA	NA	0.812502	0.00951455	0.714753	0.0150649	0.64286	0.0147053	NA	NA
FAM114A1	0.00013997	0.00394234	-3.80822	Adrenal_Gland	0.000110976	0.006597	3.86525	Cells_Cultured_fibroblasts	0.000110976	0.00589706	-3.86525	NA	NA	NA	1	1	1	0	3	-0.768113	3.46572	1.61907	-3.53404	-1.61907	3.53404	NA	NA	0.44242	0.00052882	0.105432	0.00040926	0.105432	0.00040926	NA	NA	0.812502	0.00951455	0.714753	0.0150649	0.679376	0.0134863	NA	NA
FAM114A1	0.00013997	0.00394234	-3.80822	Adrenal_Gland	0.000110976	0.006597	3.86525	Cells_EBV-transformed_lymphocytes	0.000110976	0.00554547	-3.86525	NA	NA	NA	1	1	1	0	3	-0.768113	3.46572	1.61907	-3.53404	-1.61907	3.53404	NA	NA	0.44242	0.00052882	0.105432	0.00040926	0.105432	0.00040926	NA	NA	0.812502	0.00951455	0.714753	0.0150649	0.672544	0.0124312	NA	NA
FAM114A1	0.00013997	0.00394234	-3.80822	Adrenal_Gland	0.000110976	0.006597	3.86525	Colon_Sigmoid	2.37162e-05	0.00186365	-4.22668	NA	NA	NA	1	1	1	0	3	-0.768113	3.46572	1.61907	-3.53404	-1.83743	3.84228	NA	NA	0.44242	0.00052882	0.105432	0.00040926	0.066146	0.000121898	NA	NA	0.812502	0.00951455	0.714753	0.0150649	0.618689	0.00536726	NA	NA
FAM114A1	0.00013997	0.00394234	-3.80822	Adrenal_Gland	0.000110976	0.006597	3.86525	Colon_Transverse	0.000110976	0.00657452	-3.86525	NA	NA	NA	1	1	1	0	3	-0.768113	3.46572	1.61907	-3.53404	-1.61907	3.53404	NA	NA	0.44242	0.00052882	0.105432	0.00040926	0.105432	0.00040926	NA	NA	0.812502	0.00951455	0.714753	0.0150649	0.692834	0.0140481	NA	NA
FAM114A1	0.00013997	0.00394234	-3.80822	Adrenal_Gland	0.000110976	0.006597	3.86525	Esophagus_Gastroesophageal_Junction	0.000110976	0.00617728	-3.86525	NA	NA	NA	1	1	1	0	3	-0.768113	3.46572	1.61907	-3.53404	-1.61907	3.53404	NA	NA	0.44242	0.00052882	0.105432	0.00040926	0.105432	0.00040926	NA	NA	0.812502	0.00951455	0.714753	0.0150649	0.688005	0.0136727	NA	NA
FAM114A1	0.00013997	0.00394234	-3.80822	Adrenal_Gland	0.000110976	0.006597	3.86525	Esophagus_Mucosa	0.000110976	0.00652962	-3.86525	NA	NA	NA	1	1	1	0	3	-0.768113	3.46572	1.61907	-3.53404	-1.61907	3.53404	NA	NA	0.44242	0.00052882	0.105432	0.00040926	0.105432	0.00040926	NA	NA	0.812502	0.00951455	0.714753	0.0150649	0.680031	0.0132379	NA	NA
FAM114A1	0.00013997	0.00394234	-3.80822	Adrenal_Gland	0.000110976	0.006597	3.86525	Esophagus_Muscularis	0.000110976	0.00615653	-3.86525	NA	NA	NA	1	1	1	0	3	-0.768113	3.46572	1.61907	-3.53404	-1.61907	3.53404	NA	NA	0.44242	0.00052882	0.105432	0.00040926	0.105432	0.00040926	NA	NA	0.812502	0.00951455	0.714753	0.0150649	0.685831	0.0137542	NA	NA
FAM114A1	0.00013997	0.00394234	-3.80822	Adrenal_Gland	0.000110976	0.006597	3.86525	Heart_Atrial_Appendage	0.000101802	0.00639779	3.88626	NA	NA	NA	1	1	1	0	3	-0.768113	3.46572	1.61907	-3.53404	1.309	-3.66246	NA	NA	0.44242	0.00052882	0.105432	0.00040926	0.190533	0.00024981	NA	NA	0.812502	0.00951455	0.714753	0.0150649	0.77447	0.0102258	NA	NA
FAM114A1	0.00013997	0.00394234	-3.80822	Adrenal_Gland	0.000110976	0.006597	3.86525	Heart_Left_Ventricle	0.000110976	0.00692106	-3.86525	NA	NA	NA	1	1	1	0	3	-0.768113	3.46572	1.61907	-3.53404	-1.61907	3.53404	NA	NA	0.44242	0.00052882	0.105432	0.00040926	0.105432	0.00040926	NA	NA	0.812502	0.00951455	0.714753	0.0150649	0.696916	0.0155939	NA	NA
FAM114A1	0.00013997	0.00394234	-3.80822	Adrenal_Gland	0.000110976	0.006597	3.86525	Kidney_Cortex	0.000110976	0.00744209	-3.86525	NA	NA	NA	1	1	1	0	3	-0.768113	3.46572	1.61907	-3.53404	-1.61907	3.53404	NA	NA	0.44242	0.00052882	0.105432	0.00040926	0.105432	0.00040926	NA	NA	0.812502	0.00951455	0.714753	0.0150649	0.715125	0.0165166	NA	NA
FAM114A1	0.00013997	0.00394234	-3.80822	Adrenal_Gland	0.000110976	0.006597	3.86525	Liver	0.000114324	0.00699833	3.85799	NA	NA	NA	1	1	1	0	3	-0.768113	3.46572	1.61907	-3.53404	1.9422	-3.42479	NA	NA	0.44242	0.00052882	0.105432	0.00040926	0.052113	0.000615274	NA	NA	0.812502	0.00951455	0.714753	0.0150649	0.573707	0.0198354	NA	NA
FAM114A1	0.00013997	0.00394234	-3.80822	Adrenal_Gland	0.000110976	0.006597	3.86525	Lung	2.37162e-05	0.00180454	-4.22668	NA	NA	NA	1	1	1	0	3	-0.768113	3.46572	1.61907	-3.53404	-1.83743	3.84228	NA	NA	0.44242	0.00052882	0.105432	0.00040926	0.066146	0.000121898	NA	NA	0.812502	0.00951455	0.714753	0.0150649	0.595335	0.00558227	NA	NA
FAM114A1	0.00013997	0.00394234	-3.80822	Adrenal_Gland	0.000110976	0.006597	3.86525	Minor_Salivary_Gland	0.000110976	0.00613461	-3.86525	NA	NA	NA	1	1	1	0	3	-0.768113	3.46572	1.61907	-3.53404	-1.61907	3.53404	NA	NA	0.44242	0.00052882	0.105432	0.00040926	0.105432	0.00040926	NA	NA	0.812502	0.00951455	0.714753	0.0150649	0.688677	0.0141591	NA	NA
FAM114A1	0.00013997	0.00394234	-3.80822	Adrenal_Gland	0.000110976	0.006597	3.86525	Muscle_Skeletal	0.000106884	0.00612153	3.87441	NA	NA	NA	1	1	1	0	3	-0.768113	3.46572	1.61907	-3.53404	1.2944	-3.64726	NA	NA	0.44242	0.00052882	0.105432	0.00040926	0.195528	0.000265052	NA	NA	0.812502	0.00951455	0.714753	0.0150649	0.77338	0.0101975	NA	NA
FAM114A1	0.00013997	0.00394234	-3.80822	Adrenal_Gland	0.000110976	0.006597	3.86525	Nerve_Tibial	9.96225e-05	0.00592045	-3.89151	NA	NA	NA	1	1	1	0	3	-0.768113	3.46572	1.61907	-3.53404	-1.77202	3.51151	NA	NA	0.44242	0.00052882	0.105432	0.00040926	0.076392	0.000445566	NA	NA	0.812502	0.00951455	0.714753	0.0150649	0.638228	0.0150551	NA	NA
FAM114A1	0.00013997	0.00394234	-3.80822	Adrenal_Gland	0.000110976	0.006597	3.86525	Ovary	0.000110976	0.00617964	-3.86525	NA	NA	NA	1	1	1	0	3	-0.768113	3.46572	1.61907	-3.53404	-1.61907	3.53404	NA	NA	0.44242	0.00052882	0.105432	0.00040926	0.105432	0.00040926	NA	NA	0.812502	0.00951455	0.714753	0.0150649	0.682661	0.0135018	NA	NA
FAM114A1	0.00013997	0.00394234	-3.80822	Adrenal_Gland	0.000110976	0.006597	3.86525	Pancreas	0.000101802	0.00641656	3.88626	NA	NA	NA	1	1	1	0	3	-0.768113	3.46572	1.61907	-3.53404	1.3049	-3.66389	NA	NA	0.44242	0.00052882	0.105432	0.00040926	0.191926	0.000248411	NA	NA	0.812502	0.00951455	0.714753	0.0150649	0.775803	0.00962433	NA	NA
FAM114A1	0.00013997	0.00394234	-3.80822	Adrenal_Gland	0.000110976	0.006597	3.86525	Pituitary	0.000110976	0.00679052	-3.86525	NA	NA	NA	1	1	1	0	3	-0.768113	3.46572	1.61907	-3.53404	-1.61907	3.53404	NA	NA	0.44242	0.00052882	0.105432	0.00040926	0.105432	0.00040926	NA	NA	0.812502	0.00951455	0.714753	0.0150649	0.7121	0.014421	NA	NA
FAM114A1	0.00013997	0.00394234	-3.80822	Adrenal_Gland	0.000110976	0.006597	3.86525	Prostate	0.000101802	0.00594534	3.88626	NA	NA	NA	1	1	1	0	3	-0.768113	3.46572	1.61907	-3.53404	1.3049	-3.66389	NA	NA	0.44242	0.00052882	0.105432	0.00040926	0.191926	0.000248411	NA	NA	0.812502	0.00951455	0.714753	0.0150649	0.79521	0.00952757	NA	NA
FAM114A1	0.00013997	0.00394234	-3.80822	Adrenal_Gland	0.000110976	0.006597	3.86525	Skin_Not_Sun_Exposed_Suprapubic	0.000110976	0.00633866	-3.86525	NA	NA	NA	1	1	1	0	3	-0.768113	3.46572	1.61907	-3.53404	-1.61907	3.53404	NA	NA	0.44242	0.00052882	0.105432	0.00040926	0.105432	0.00040926	NA	NA	0.812502	0.00951455	0.714753	0.0150649	0.694502	0.0137382	NA	NA
FAM114A1	0.00013997	0.00394234	-3.80822	Adrenal_Gland	0.000110976	0.006597	3.86525	Skin_Sun_Exposed_Lower_leg	2.37162e-05	0.00196018	-4.22668	NA	NA	NA	1	1	1	0	3	-0.768113	3.46572	1.61907	-3.53404	-1.83743	3.84228	NA	NA	0.44242	0.00052882	0.105432	0.00040926	0.066146	0.000121898	NA	NA	0.812502	0.00951455	0.714753	0.0150649	0.627255	0.00546867	NA	NA
FAM114A1	0.00013997	0.00394234	-3.80822	Adrenal_Gland	0.000110976	0.006597	3.86525	Small_Intestine_Terminal_Ileum	0.000101802	0.0057924	3.88626	NA	NA	NA	1	1	1	0	3	-0.768113	3.46572	1.61907	-3.53404	1.309	-3.66246	NA	NA	0.44242	0.00052882	0.105432	0.00040926	0.190533	0.00024981	NA	NA	0.812502	0.00951455	0.714753	0.0150649	0.793722	0.00955397	NA	NA
FAM114A1	0.00013997	0.00394234	-3.80822	Adrenal_Gland	0.000110976	0.006597	3.86525	Spleen	9.69487e-05	0.00542869	3.8981	NA	NA	NA	1	1	1	0	3	-0.768113	3.46572	1.61907	-3.53404	1.33622	-3.66295	NA	NA	0.44242	0.00052882	0.105432	0.00040926	0.181476	0.000249331	NA	NA	0.812502	0.00951455	0.714753	0.0150649	0.781936	0.00888666	NA	NA
FAM114A1	0.00013997	0.00394234	-3.80822	Adrenal_Gland	0.000110976	0.006597	3.86525	Stomach	0.000110976	0.00640959	-3.86525	NA	NA	NA	1	1	1	0	3	-0.768113	3.46572	1.61907	-3.53404	-1.61907	3.53404	NA	NA	0.44242	0.00052882	0.105432	0.00040926	0.105432	0.00040926	NA	NA	0.812502	0.00951455	0.714753	0.0150649	0.697247	0.0143854	NA	NA
FAM114A1	0.00013997	0.00394234	-3.80822	Adrenal_Gland	0.000110976	0.006597	3.86525	Testis	6.59189e-05	0.00482936	3.99055	NA	NA	NA	1	1	1	0	3	-0.768113	3.46572	1.61907	-3.53404	0.0153831	-4.19381	NA	NA	0.44242	0.00052882	0.105432	0.00040926	0.987727	2.74303e-05	NA	NA	0.812502	0.00951455	0.714753	0.0150649	0.99919	0.00199012	NA	NA
FAM114A1	0.00013997	0.00394234	-3.80822	Adrenal_Gland	0.000110976	0.006597	3.86525	Thyroid	9.96225e-05	0.00562575	-3.89151	NA	NA	NA	1	1	1	0	3	-0.768113	3.46572	1.61907	-3.53404	-1.77202	3.51151	NA	NA	0.44242	0.00052882	0.105432	0.00040926	0.076392	0.000445566	NA	NA	0.812502	0.00951455	0.714753	0.0150649	0.624987	0.0141062	NA	NA
FAM114A1	0.00013997	0.00394234	-3.80822	Adrenal_Gland	0.000110976	0.006597	3.86525	Uterus	9.69487e-05	0.00575404	3.8981	NA	NA	NA	1	1	1	0	3	-0.768113	3.46572	1.61907	-3.53404	1.33622	-3.66295	NA	NA	0.44242	0.00052882	0.105432	0.00040926	0.181476	0.000249331	NA	NA	0.812502	0.00951455	0.714753	0.0150649	0.773324	0.00935377	NA	NA
FAM114A1	0.00013997	0.00394234	-3.80822	Adrenal_Gland	0.000110976	0.006597	3.86525	Vagina	0.000101802	0.00621104	3.88626	NA	NA	NA	1	1	1	0	3	-0.768113	3.46572	1.61907	-3.53404	1.309	-3.66246	NA	NA	0.44242	0.00052882	0.105432	0.00040926	0.190533	0.00024981	NA	NA	0.812502	0.00951455	0.714753	0.0150649	0.79615	0.00996164	NA	NA
FAM114A1	0.00013997	0.00394234	-3.80822	Adrenal_Gland	0.000110976	0.006597	3.86525	smultixcan	6.59189e-05	0.003949	3.99055	NA	NA	NA	1	1	1	0	3	-0.768113	3.46572	1.61907	-3.53404	0.0153831	-4.19381	NA	NA	0.44242	0.00052882	0.105432	0.00040926	0.987727	2.74303e-05	NA	NA	0.812502	0.00951455	0.714753	0.0150649	0.998284	0.00165945	NA	NA
FAM114A1	0.00013997	0.00394234	-3.80822	Artery_Coronary	0.000138601	0.00789603	-3.81065	Adipose_Subcutaneous	8.78896e-05	0.00531375	-3.9218	NA	NA	NA	1	1	1	0	3	-0.768113	3.46572	-1.8572	3.41083	-1.25722	3.71464	NA	NA	0.44242	0.00052882	0.0632829	0.000647666	0.208674	0.000203489	NA	NA	0.812502	0.00951455	0.642128	0.0209442	0.786725	0.008151	NA	NA
FAM114A1	0.00013997	0.00394234	-3.80822	Artery_Coronary	0.000138601	0.00789603	-3.81065	Adipose_Visceral_Omentum	0.000106884	0.00618667	3.87441	NA	NA	NA	1	1	1	0	3	-0.768113	3.46572	-1.8572	3.41083	1.2944	-3.64726	NA	NA	0.44242	0.00052882	0.0632829	0.000647666	0.195528	0.000265052	NA	NA	0.812502	0.00951455	0.642128	0.0209442	0.780025	0.00998321	NA	NA
FAM114A1	0.00013997	0.00394234	-3.80822	Artery_Coronary	0.000138601	0.00789603	-3.81065	Adrenal_Gland	0.000101802	0.00590633	3.88626	NA	NA	NA	1	1	1	0	3	-0.768113	3.46572	-1.8572	3.41083	1.3049	-3.66389	NA	NA	0.44242	0.00052882	0.0632829	0.000647666	0.191926	0.000248411	NA	NA	0.812502	0.00951455	0.642128	0.0209442	0.785839	0.00920147	NA	NA
FAM114A1	0.00013997	0.00394234	-3.80822	Artery_Coronary	0.000138601	0.00789603	-3.81065	Artery_Aorta	0.000110976	0.005937	-3.86525	NA	NA	NA	1	1	1	0	3	-0.768113	3.46572	-1.8572	3.41083	-1.61907	3.53404	NA	NA	0.44242	0.00052882	0.0632829	0.000647666	0.105432	0.00040926	NA	NA	0.812502	0.00951455	0.642128	0.0209442	0.678596	0.0134509	NA	NA
FAM114A1	0.00013997	0.00394234	-3.80822	Artery_Coronary	0.000138601	0.00789603	-3.81065	Artery_Coronary	0.000110976	0.00636701	-3.86525	NA	NA	NA	1	1	1	0	3	-0.768113	3.46572	-1.8572	3.41083	-1.61907	3.53404	NA	NA	0.44242	0.00052882	0.0632829	0.000647666	0.105432	0.00040926	NA	NA	0.812502	0.00951455	0.642128	0.0209442	0.675675	0.0143259	NA	NA
FAM114A1	0.00013997	0.00394234	-3.80822	Artery_Coronary	0.000138601	0.00789603	-3.81065	Artery_Tibial	0.000101802	0.00564966	3.88626	NA	NA	NA	1	1	1	0	3	-0.768113	3.46572	-1.8572	3.41083	1.309	-3.66246	NA	NA	0.44242	0.00052882	0.0632829	0.000647666	0.190533	0.00024981	NA	NA	0.812502	0.00951455	0.642128	0.0209442	0.77669	0.00944006	NA	NA
FAM114A1	0.00013997	0.00394234	-3.80822	Artery_Coronary	0.000138601	0.00789603	-3.81065	Brain_Amygdala	9.69487e-05	0.00692036	3.8981	NA	NA	NA	1	1	1	0	3	-0.768113	3.46572	-1.8572	3.41083	1.33622	-3.66295	NA	NA	0.44242	0.00052882	0.0632829	0.000647666	0.181476	0.000249331	NA	NA	0.812502	0.00951455	0.642128	0.0209442	0.790791	0.012037	NA	NA
FAM114A1	0.00013997	0.00394234	-3.80822	Artery_Coronary	0.000138601	0.00789603	-3.81065	Brain_Caudate_basal_ganglia	0.000106884	0.00663953	3.87441	NA	NA	NA	1	1	1	0	3	-0.768113	3.46572	-1.8572	3.41083	1.2944	-3.64726	NA	NA	0.44242	0.00052882	0.0632829	0.000647666	0.195528	0.000265052	NA	NA	0.812502	0.00951455	0.642128	0.0209442	0.778714	0.0112876	NA	NA
FAM114A1	0.00013997	0.00394234	-3.80822	Artery_Coronary	0.000138601	0.00789603	-3.81065	Brain_Cerebellar_Hemisphere	9.69487e-05	0.00544693	3.8981	NA	NA	NA	1	1	1	0	3	-0.768113	3.46572	-1.8572	3.41083	1.33622	-3.66295	NA	NA	0.44242	0.00052882	0.0632829	0.000647666	0.181476	0.000249331	NA	NA	0.812502	0.00951455	0.642128	0.0209442	0.767827	0.00918758	NA	NA
FAM114A1	0.00013997	0.00394234	-3.80822	Artery_Coronary	0.000138601	0.00789603	-3.81065	Brain_Cerebellum	0.000110976	0.00609348	3.86525	NA	NA	NA	1	1	1	0	3	-0.768113	3.46572	-1.8572	3.41083	1.61907	-3.53404	NA	NA	0.44242	0.00052882	0.0632829	0.000647666	0.105432	0.00040926	NA	NA	0.812502	0.00951455	0.642128	0.0209442	0.69756	0.0134629	NA	NA
FAM114A1	0.00013997	0.00394234	-3.80822	Artery_Coronary	0.000138601	0.00789603	-3.81065	Brain_Frontal_Cortex_BA9	9.69487e-05	0.00626555	3.8981	NA	NA	NA	1	1	1	0	3	-0.768113	3.46572	-1.8572	3.41083	1.33622	-3.66295	NA	NA	0.44242	0.00052882	0.0632829	0.000647666	0.181476	0.000249331	NA	NA	0.812502	0.00951455	0.642128	0.0209442	0.782546	0.0101855	NA	NA
FAM114A1	0.00013997	0.00394234	-3.80822	Artery_Coronary	0.000138601	0.00789603	-3.81065	Brain_Hippocampus	0.000114324	0.00784901	3.85799	NA	NA	NA	1	1	1	0	3	-0.768113	3.46572	-1.8572	3.41083	1.2913	-3.64001	NA	NA	0.44242	0.00052882	0.0632829	0.000647666	0.1966	0.000272625	NA	NA	0.812502	0.00951455	0.642128	0.0209442	0.807589	0.0119243	NA	NA
FAM114A1	0.00013997	0.00394234	-3.80822	Artery_Coronary	0.000138601	0.00789603	-3.81065	Brain_Hypothalamus	0.000106884	0.00676162	3.87441	NA	NA	NA	1	1	1	0	3	-0.768113	3.46572	-1.8572	3.41083	1.2944	-3.64726	NA	NA	0.44242	0.00052882	0.0632829	0.000647666	0.195528	0.000265052	NA	NA	0.812502	0.00951455	0.642128	0.0209442	0.794584	0.0114286	NA	NA
FAM114A1	0.00013997	0.00394234	-3.80822	Artery_Coronary	0.000138601	0.00789603	-3.81065	Brain_Nucleus_accumbens_basal_ganglia	0.000110976	0.00708043	3.86525	NA	NA	NA	1	1	1	0	3	-0.768113	3.46572	-1.8572	3.41083	1.61907	-3.53404	NA	NA	0.44242	0.00052882	0.0632829	0.000647666	0.105432	0.00040926	NA	NA	0.812502	0.00951455	0.642128	0.0209442	0.699182	0.0158992	NA	NA
FAM114A1	0.00013997	0.00394234	-3.80822	Artery_Coronary	0.000138601	0.00789603	-3.81065	Brain_Putamen_basal_ganglia	0.000114324	0.00720324	3.85799	NA	NA	NA	1	1	1	0	3	-0.768113	3.46572	-1.8572	3.41083	1.9422	-3.42479	NA	NA	0.44242	0.00052882	0.0632829	0.000647666	0.052113	0.000615274	NA	NA	0.812502	0.00951455	0.642128	0.0209442	0.59979	0.0200735	NA	NA
FAM114A1	0.00013997	0.00394234	-3.80822	Artery_Coronary	0.000138601	0.00789603	-3.81065	Brain_Spinal_cord_cervical_c-1	0.000110976	0.00712548	3.86525	NA	NA	NA	1	1	1	0	3	-0.768113	3.46572	-1.8572	3.41083	1.61907	-3.53404	NA	NA	0.44242	0.00052882	0.0632829	0.000647666	0.105432	0.00040926	NA	NA	0.812502	0.00951455	0.642128	0.0209442	0.688537	0.0161596	NA	NA
FAM114A1	0.00013997	0.00394234	-3.80822	Artery_Coronary	0.000138601	0.00789603	-3.81065	Brain_Substantia_nigra	0.000106884	0.00788989	3.87441	NA	NA	NA	1	1	1	0	3	-0.768113	3.46572	-1.8572	3.41083	1.2944	-3.64726	NA	NA	0.44242	0.00052882	0.0632829	0.000647666	0.195528	0.000265052	NA	NA	0.812502	0.00951455	0.642128	0.0209442	0.797993	0.0128763	NA	NA
FAM114A1	0.00013997	0.00394234	-3.80822	Artery_Coronary	0.000138601	0.00789603	-3.81065	Breast_Mammary_Tissue	9.96225e-05	0.00565936	-3.89151	NA	NA	NA	1	1	1	0	3	-0.768113	3.46572	-1.8572	3.41083	-1.77202	3.51151	NA	NA	0.44242	0.00052882	0.0632829	0.000647666	0.076392	0.000445566	NA	NA	0.812502	0.00951455	0.642128	0.0209442	0.64286	0.0147053	NA	NA
FAM114A1	0.00013997	0.00394234	-3.80822	Artery_Coronary	0.000138601	0.00789603	-3.81065	Cells_Cultured_fibroblasts	0.000110976	0.00589706	-3.86525	NA	NA	NA	1	1	1	0	3	-0.768113	3.46572	-1.8572	3.41083	-1.61907	3.53404	NA	NA	0.44242	0.00052882	0.0632829	0.000647666	0.105432	0.00040926	NA	NA	0.812502	0.00951455	0.642128	0.0209442	0.679376	0.0134863	NA	NA
FAM114A1	0.00013997	0.00394234	-3.80822	Artery_Coronary	0.000138601	0.00789603	-3.81065	Cells_EBV-transformed_lymphocytes	0.000110976	0.00554547	-3.86525	NA	NA	NA	1	1	1	0	3	-0.768113	3.46572	-1.8572	3.41083	-1.61907	3.53404	NA	NA	0.44242	0.00052882	0.0632829	0.000647666	0.105432	0.00040926	NA	NA	0.812502	0.00951455	0.642128	0.0209442	0.672544	0.0124312	NA	NA
FAM114A1	0.00013997	0.00394234	-3.80822	Artery_Coronary	0.000138601	0.00789603	-3.81065	Colon_Sigmoid	2.37162e-05	0.00186365	-4.22668	NA	NA	NA	1	1	1	0	3	-0.768113	3.46572	-1.8572	3.41083	-1.83743	3.84228	NA	NA	0.44242	0.00052882	0.0632829	0.000647666	0.066146	0.000121898	NA	NA	0.812502	0.00951455	0.642128	0.0209442	0.618689	0.00536726	NA	NA
FAM114A1	0.00013997	0.00394234	-3.80822	Artery_Coronary	0.000138601	0.00789603	-3.81065	Colon_Transverse	0.000110976	0.00657452	-3.86525	NA	NA	NA	1	1	1	0	3	-0.768113	3.46572	-1.8572	3.41083	-1.61907	3.53404	NA	NA	0.44242	0.00052882	0.0632829	0.000647666	0.105432	0.00040926	NA	NA	0.812502	0.00951455	0.642128	0.0209442	0.692834	0.0140481	NA	NA
FAM114A1	0.00013997	0.00394234	-3.80822	Artery_Coronary	0.000138601	0.00789603	-3.81065	Esophagus_Gastroesophageal_Junction	0.000110976	0.00617728	-3.86525	NA	NA	NA	1	1	1	0	3	-0.768113	3.46572	-1.8572	3.41083	-1.61907	3.53404	NA	NA	0.44242	0.00052882	0.0632829	0.000647666	0.105432	0.00040926	NA	NA	0.812502	0.00951455	0.642128	0.0209442	0.688005	0.0136727	NA	NA
FAM114A1	0.00013997	0.00394234	-3.80822	Artery_Coronary	0.000138601	0.00789603	-3.81065	Esophagus_Mucosa	0.000110976	0.00652962	-3.86525	NA	NA	NA	1	1	1	0	3	-0.768113	3.46572	-1.8572	3.41083	-1.61907	3.53404	NA	NA	0.44242	0.00052882	0.0632829	0.000647666	0.105432	0.00040926	NA	NA	0.812502	0.00951455	0.642128	0.0209442	0.680031	0.0132379	NA	NA
FAM114A1	0.00013997	0.00394234	-3.80822	Artery_Coronary	0.000138601	0.00789603	-3.81065	Esophagus_Muscularis	0.000110976	0.00615653	-3.86525	NA	NA	NA	1	1	1	0	3	-0.768113	3.46572	-1.8572	3.41083	-1.61907	3.53404	NA	NA	0.44242	0.00052882	0.0632829	0.000647666	0.105432	0.00040926	NA	NA	0.812502	0.00951455	0.642128	0.0209442	0.685831	0.0137542	NA	NA
FAM114A1	0.00013997	0.00394234	-3.80822	Artery_Coronary	0.000138601	0.00789603	-3.81065	Heart_Atrial_Appendage	0.000101802	0.00639779	3.88626	NA	NA	NA	1	1	1	0	3	-0.768113	3.46572	-1.8572	3.41083	1.309	-3.66246	NA	NA	0.44242	0.00052882	0.0632829	0.000647666	0.190533	0.00024981	NA	NA	0.812502	0.00951455	0.642128	0.0209442	0.77447	0.0102258	NA	NA
FAM114A1	0.00013997	0.00394234	-3.80822	Artery_Coronary	0.000138601	0.00789603	-3.81065	Heart_Left_Ventricle	0.000110976	0.00692106	-3.86525	NA	NA	NA	1	1	1	0	3	-0.768113	3.46572	-1.8572	3.41083	-1.61907	3.53404	NA	NA	0.44242	0.00052882	0.0632829	0.000647666	0.105432	0.00040926	NA	NA	0.812502	0.00951455	0.642128	0.0209442	0.696916	0.0155939	NA	NA
FAM114A1	0.00013997	0.00394234	-3.80822	Artery_Coronary	0.000138601	0.00789603	-3.81065	Kidney_Cortex	0.000110976	0.00744209	-3.86525	NA	NA	NA	1	1	1	0	3	-0.768113	3.46572	-1.8572	3.41083	-1.61907	3.53404	NA	NA	0.44242	0.00052882	0.0632829	0.000647666	0.105432	0.00040926	NA	NA	0.812502	0.00951455	0.642128	0.0209442	0.715125	0.0165166	NA	NA
FAM114A1	0.00013997	0.00394234	-3.80822	Artery_Coronary	0.000138601	0.00789603	-3.81065	Liver	0.000114324	0.00699833	3.85799	NA	NA	NA	1	1	1	0	3	-0.768113	3.46572	-1.8572	3.41083	1.9422	-3.42479	NA	NA	0.44242	0.00052882	0.0632829	0.000647666	0.052113	0.000615274	NA	NA	0.812502	0.00951455	0.642128	0.0209442	0.573707	0.0198354	NA	NA
FAM114A1	0.00013997	0.00394234	-3.80822	Artery_Coronary	0.000138601	0.00789603	-3.81065	Lung	2.37162e-05	0.00180454	-4.22668	NA	NA	NA	1	1	1	0	3	-0.768113	3.46572	-1.8572	3.41083	-1.83743	3.84228	NA	NA	0.44242	0.00052882	0.0632829	0.000647666	0.066146	0.000121898	NA	NA	0.812502	0.00951455	0.642128	0.0209442	0.595335	0.00558227	NA	NA
FAM114A1	0.00013997	0.00394234	-3.80822	Artery_Coronary	0.000138601	0.00789603	-3.81065	Minor_Salivary_Gland	0.000110976	0.00613461	-3.86525	NA	NA	NA	1	1	1	0	3	-0.768113	3.46572	-1.8572	3.41083	-1.61907	3.53404	NA	NA	0.44242	0.00052882	0.0632829	0.000647666	0.105432	0.00040926	NA	NA	0.812502	0.00951455	0.642128	0.0209442	0.688677	0.0141591	NA	NA
FAM114A1	0.00013997	0.00394234	-3.80822	Artery_Coronary	0.000138601	0.00789603	-3.81065	Muscle_Skeletal	0.000106884	0.00612153	3.87441	NA	NA	NA	1	1	1	0	3	-0.768113	3.46572	-1.8572	3.41083	1.2944	-3.64726	NA	NA	0.44242	0.00052882	0.0632829	0.000647666	0.195528	0.000265052	NA	NA	0.812502	0.00951455	0.642128	0.0209442	0.77338	0.0101975	NA	NA
FAM114A1	0.00013997	0.00394234	-3.80822	Artery_Coronary	0.000138601	0.00789603	-3.81065	Nerve_Tibial	9.96225e-05	0.00592045	-3.89151	NA	NA	NA	1	1	1	0	3	-0.768113	3.46572	-1.8572	3.41083	-1.77202	3.51151	NA	NA	0.44242	0.00052882	0.0632829	0.000647666	0.076392	0.000445566	NA	NA	0.812502	0.00951455	0.642128	0.0209442	0.638228	0.0150551	NA	NA
FAM114A1	0.00013997	0.00394234	-3.80822	Artery_Coronary	0.000138601	0.00789603	-3.81065	Ovary	0.000110976	0.00617964	-3.86525	NA	NA	NA	1	1	1	0	3	-0.768113	3.46572	-1.8572	3.41083	-1.61907	3.53404	NA	NA	0.44242	0.00052882	0.0632829	0.000647666	0.105432	0.00040926	NA	NA	0.812502	0.00951455	0.642128	0.0209442	0.682661	0.0135018	NA	NA
FAM114A1	0.00013997	0.00394234	-3.80822	Artery_Coronary	0.000138601	0.00789603	-3.81065	Pancreas	0.000101802	0.00641656	3.88626	NA	NA	NA	1	1	1	0	3	-0.768113	3.46572	-1.8572	3.41083	1.3049	-3.66389	NA	NA	0.44242	0.00052882	0.0632829	0.000647666	0.191926	0.000248411	NA	NA	0.812502	0.00951455	0.642128	0.0209442	0.775803	0.00962433	NA	NA
FAM114A1	0.00013997	0.00394234	-3.80822	Artery_Coronary	0.000138601	0.00789603	-3.81065	Pituitary	0.000110976	0.00679052	-3.86525	NA	NA	NA	1	1	1	0	3	-0.768113	3.46572	-1.8572	3.41083	-1.61907	3.53404	NA	NA	0.44242	0.00052882	0.0632829	0.000647666	0.105432	0.00040926	NA	NA	0.812502	0.00951455	0.642128	0.0209442	0.7121	0.014421	NA	NA
FAM114A1	0.00013997	0.00394234	-3.80822	Artery_Coronary	0.000138601	0.00789603	-3.81065	Prostate	0.000101802	0.00594534	3.88626	NA	NA	NA	1	1	1	0	3	-0.768113	3.46572	-1.8572	3.41083	1.3049	-3.66389	NA	NA	0.44242	0.00052882	0.0632829	0.000647666	0.191926	0.000248411	NA	NA	0.812502	0.00951455	0.642128	0.0209442	0.79521	0.00952757	NA	NA
FAM114A1	0.00013997	0.00394234	-3.80822	Artery_Coronary	0.000138601	0.00789603	-3.81065	Skin_Not_Sun_Exposed_Suprapubic	0.000110976	0.00633866	-3.86525	NA	NA	NA	1	1	1	0	3	-0.768113	3.46572	-1.8572	3.41083	-1.61907	3.53404	NA	NA	0.44242	0.00052882	0.0632829	0.000647666	0.105432	0.00040926	NA	NA	0.812502	0.00951455	0.642128	0.0209442	0.694502	0.0137382	NA	NA
FAM114A1	0.00013997	0.00394234	-3.80822	Artery_Coronary	0.000138601	0.00789603	-3.81065	Skin_Sun_Exposed_Lower_leg	2.37162e-05	0.00196018	-4.22668	NA	NA	NA	1	1	1	0	3	-0.768113	3.46572	-1.8572	3.41083	-1.83743	3.84228	NA	NA	0.44242	0.00052882	0.0632829	0.000647666	0.066146	0.000121898	NA	NA	0.812502	0.00951455	0.642128	0.0209442	0.627255	0.00546867	NA	NA
FAM114A1	0.00013997	0.00394234	-3.80822	Artery_Coronary	0.000138601	0.00789603	-3.81065	Small_Intestine_Terminal_Ileum	0.000101802	0.0057924	3.88626	NA	NA	NA	1	1	1	0	3	-0.768113	3.46572	-1.8572	3.41083	1.309	-3.66246	NA	NA	0.44242	0.00052882	0.0632829	0.000647666	0.190533	0.00024981	NA	NA	0.812502	0.00951455	0.642128	0.0209442	0.793722	0.00955397	NA	NA
FAM114A1	0.00013997	0.00394234	-3.80822	Artery_Coronary	0.000138601	0.00789603	-3.81065	Spleen	9.69487e-05	0.00542869	3.8981	NA	NA	NA	1	1	1	0	3	-0.768113	3.46572	-1.8572	3.41083	1.33622	-3.66295	NA	NA	0.44242	0.00052882	0.0632829	0.000647666	0.181476	0.000249331	NA	NA	0.812502	0.00951455	0.642128	0.0209442	0.781936	0.00888666	NA	NA
FAM114A1	0.00013997	0.00394234	-3.80822	Artery_Coronary	0.000138601	0.00789603	-3.81065	Stomach	0.000110976	0.00640959	-3.86525	NA	NA	NA	1	1	1	0	3	-0.768113	3.46572	-1.8572	3.41083	-1.61907	3.53404	NA	NA	0.44242	0.00052882	0.0632829	0.000647666	0.105432	0.00040926	NA	NA	0.812502	0.00951455	0.642128	0.0209442	0.697247	0.0143854	NA	NA
FAM114A1	0.00013997	0.00394234	-3.80822	Artery_Coronary	0.000138601	0.00789603	-3.81065	Testis	6.59189e-05	0.00482936	3.99055	NA	NA	NA	1	1	1	0	3	-0.768113	3.46572	-1.8572	3.41083	0.0153831	-4.19381	NA	NA	0.44242	0.00052882	0.0632829	0.000647666	0.987727	2.74303e-05	NA	NA	0.812502	0.00951455	0.642128	0.0209442	0.99919	0.00199012	NA	NA
FAM114A1	0.00013997	0.00394234	-3.80822	Artery_Coronary	0.000138601	0.00789603	-3.81065	Thyroid	9.96225e-05	0.00562575	-3.89151	NA	NA	NA	1	1	1	0	3	-0.768113	3.46572	-1.8572	3.41083	-1.77202	3.51151	NA	NA	0.44242	0.00052882	0.0632829	0.000647666	0.076392	0.000445566	NA	NA	0.812502	0.00951455	0.642128	0.0209442	0.624987	0.0141062	NA	NA
FAM114A1	0.00013997	0.00394234	-3.80822	Artery_Coronary	0.000138601	0.00789603	-3.81065	Uterus	9.69487e-05	0.00575404	3.8981	NA	NA	NA	1	1	1	0	3	-0.768113	3.46572	-1.8572	3.41083	1.33622	-3.66295	NA	NA	0.44242	0.00052882	0.0632829	0.000647666	0.181476	0.000249331	NA	NA	0.812502	0.00951455	0.642128	0.0209442	0.773324	0.00935377	NA	NA
FAM114A1	0.00013997	0.00394234	-3.80822	Artery_Coronary	0.000138601	0.00789603	-3.81065	Vagina	0.000101802	0.00621104	3.88626	NA	NA	NA	1	1	1	0	3	-0.768113	3.46572	-1.8572	3.41083	1.309	-3.66246	NA	NA	0.44242	0.00052882	0.0632829	0.000647666	0.190533	0.00024981	NA	NA	0.812502	0.00951455	0.642128	0.0209442	0.79615	0.00996164	NA	NA
FAM114A1	0.00013997	0.00394234	-3.80822	Artery_Coronary	0.000138601	0.00789603	-3.81065	smultixcan	6.59189e-05	0.003949	3.99055	NA	NA	NA	1	1	1	0	3	-0.768113	3.46572	-1.8572	3.41083	0.0153831	-4.19381	NA	NA	0.44242	0.00052882	0.0632829	0.000647666	0.987727	2.74303e-05	NA	NA	0.812502	0.00951455	0.642128	0.0209442	0.998284	0.00165945	NA	NA
FAM114A1	0.00013997	0.00394234	-3.80822	Brain_Cerebellar_Hemisphere	0.000138601	0.00879793	-3.81065	Adipose_Subcutaneous	8.78896e-05	0.00531375	-3.9218	NA	NA	NA	1	1	1	0	3	-0.768113	3.46572	-1.8572	3.41083	-1.25722	3.71464	NA	NA	0.44242	0.00052882	0.0632829	0.000647666	0.208674	0.000203489	NA	NA	0.812502	0.00951455	0.63934	0.0210867	0.786725	0.008151	NA	NA
FAM114A1	0.00013997	0.00394234	-3.80822	Brain_Cerebellar_Hemisphere	0.000138601	0.00879793	-3.81065	Adipose_Visceral_Omentum	0.000106884	0.00618667	3.87441	NA	NA	NA	1	1	1	0	3	-0.768113	3.46572	-1.8572	3.41083	1.2944	-3.64726	NA	NA	0.44242	0.00052882	0.0632829	0.000647666	0.195528	0.000265052	NA	NA	0.812502	0.00951455	0.63934	0.0210867	0.780025	0.00998321	NA	NA
FAM114A1	0.00013997	0.00394234	-3.80822	Brain_Cerebellar_Hemisphere	0.000138601	0.00879793	-3.81065	Adrenal_Gland	0.000101802	0.00590633	3.88626	NA	NA	NA	1	1	1	0	3	-0.768113	3.46572	-1.8572	3.41083	1.3049	-3.66389	NA	NA	0.44242	0.00052882	0.0632829	0.000647666	0.191926	0.000248411	NA	NA	0.812502	0.00951455	0.63934	0.0210867	0.785839	0.00920147	NA	NA
FAM114A1	0.00013997	0.00394234	-3.80822	Brain_Cerebellar_Hemisphere	0.000138601	0.00879793	-3.81065	Artery_Aorta	0.000110976	0.005937	-3.86525	NA	NA	NA	1	1	1	0	3	-0.768113	3.46572	-1.8572	3.41083	-1.61907	3.53404	NA	NA	0.44242	0.00052882	0.0632829	0.000647666	0.105432	0.00040926	NA	NA	0.812502	0.00951455	0.63934	0.0210867	0.678596	0.0134509	NA	NA
FAM114A1	0.00013997	0.00394234	-3.80822	Brain_Cerebellar_Hemisphere	0.000138601	0.00879793	-3.81065	Artery_Coronary	0.000110976	0.00636701	-3.86525	NA	NA	NA	1	1	1	0	3	-0.768113	3.46572	-1.8572	3.41083	-1.61907	3.53404	NA	NA	0.44242	0.00052882	0.0632829	0.000647666	0.105432	0.00040926	NA	NA	0.812502	0.00951455	0.63934	0.0210867	0.675675	0.0143259	NA	NA
FAM114A1	0.00013997	0.00394234	-3.80822	Brain_Cerebellar_Hemisphere	0.000138601	0.00879793	-3.81065	Artery_Tibial	0.000101802	0.00564966	3.88626	NA	NA	NA	1	1	1	0	3	-0.768113	3.46572	-1.8572	3.41083	1.309	-3.66246	NA	NA	0.44242	0.00052882	0.0632829	0.000647666	0.190533	0.00024981	NA	NA	0.812502	0.00951455	0.63934	0.0210867	0.77669	0.00944006	NA	NA
FAM114A1	0.00013997	0.00394234	-3.80822	Brain_Cerebellar_Hemisphere	0.000138601	0.00879793	-3.81065	Brain_Amygdala	9.69487e-05	0.00692036	3.8981	NA	NA	NA	1	1	1	0	3	-0.768113	3.46572	-1.8572	3.41083	1.33622	-3.66295	NA	NA	0.44242	0.00052882	0.0632829	0.000647666	0.181476	0.000249331	NA	NA	0.812502	0.00951455	0.63934	0.0210867	0.790791	0.012037	NA	NA
FAM114A1	0.00013997	0.00394234	-3.80822	Brain_Cerebellar_Hemisphere	0.000138601	0.00879793	-3.81065	Brain_Caudate_basal_ganglia	0.000106884	0.00663953	3.87441	NA	NA	NA	1	1	1	0	3	-0.768113	3.46572	-1.8572	3.41083	1.2944	-3.64726	NA	NA	0.44242	0.00052882	0.0632829	0.000647666	0.195528	0.000265052	NA	NA	0.812502	0.00951455	0.63934	0.0210867	0.778714	0.0112876	NA	NA
FAM114A1	0.00013997	0.00394234	-3.80822	Brain_Cerebellar_Hemisphere	0.000138601	0.00879793	-3.81065	Brain_Cerebellar_Hemisphere	9.69487e-05	0.00544693	3.8981	NA	NA	NA	1	1	1	0	3	-0.768113	3.46572	-1.8572	3.41083	1.33622	-3.66295	NA	NA	0.44242	0.00052882	0.0632829	0.000647666	0.181476	0.000249331	NA	NA	0.812502	0.00951455	0.63934	0.0210867	0.767827	0.00918758	NA	NA
FAM114A1	0.00013997	0.00394234	-3.80822	Brain_Cerebellar_Hemisphere	0.000138601	0.00879793	-3.81065	Brain_Cerebellum	0.000110976	0.00609348	3.86525	NA	NA	NA	1	1	1	0	3	-0.768113	3.46572	-1.8572	3.41083	1.61907	-3.53404	NA	NA	0.44242	0.00052882	0.0632829	0.000647666	0.105432	0.00040926	NA	NA	0.812502	0.00951455	0.63934	0.0210867	0.69756	0.0134629	NA	NA
FAM114A1	0.00013997	0.00394234	-3.80822	Brain_Cerebellar_Hemisphere	0.000138601	0.00879793	-3.81065	Brain_Frontal_Cortex_BA9	9.69487e-05	0.00626555	3.8981	NA	NA	NA	1	1	1	0	3	-0.768113	3.46572	-1.8572	3.41083	1.33622	-3.66295	NA	NA	0.44242	0.00052882	0.0632829	0.000647666	0.181476	0.000249331	NA	NA	0.812502	0.00951455	0.63934	0.0210867	0.782546	0.0101855	NA	NA
FAM114A1	0.00013997	0.00394234	-3.80822	Brain_Cerebellar_Hemisphere	0.000138601	0.00879793	-3.81065	Brain_Hippocampus	0.000114324	0.00784901	3.85799	NA	NA	NA	1	1	1	0	3	-0.768113	3.46572	-1.8572	3.41083	1.2913	-3.64001	NA	NA	0.44242	0.00052882	0.0632829	0.000647666	0.1966	0.000272625	NA	NA	0.812502	0.00951455	0.63934	0.0210867	0.807589	0.0119243	NA	NA
FAM114A1	0.00013997	0.00394234	-3.80822	Brain_Cerebellar_Hemisphere	0.000138601	0.00879793	-3.81065	Brain_Hypothalamus	0.000106884	0.00676162	3.87441	NA	NA	NA	1	1	1	0	3	-0.768113	3.46572	-1.8572	3.41083	1.2944	-3.64726	NA	NA	0.44242	0.00052882	0.0632829	0.000647666	0.195528	0.000265052	NA	NA	0.812502	0.00951455	0.63934	0.0210867	0.794584	0.0114286	NA	NA
FAM114A1	0.00013997	0.00394234	-3.80822	Brain_Cerebellar_Hemisphere	0.000138601	0.00879793	-3.81065	Brain_Nucleus_accumbens_basal_ganglia	0.000110976	0.00708043	3.86525	NA	NA	NA	1	1	1	0	3	-0.768113	3.46572	-1.8572	3.41083	1.61907	-3.53404	NA	NA	0.44242	0.00052882	0.0632829	0.000647666	0.105432	0.00040926	NA	NA	0.812502	0.00951455	0.63934	0.0210867	0.699182	0.0158992	NA	NA
FAM114A1	0.00013997	0.00394234	-3.80822	Brain_Cerebellar_Hemisphere	0.000138601	0.00879793	-3.81065	Brain_Putamen_basal_ganglia	0.000114324	0.00720324	3.85799	NA	NA	NA	1	1	1	0	3	-0.768113	3.46572	-1.8572	3.41083	1.9422	-3.42479	NA	NA	0.44242	0.00052882	0.0632829	0.000647666	0.052113	0.000615274	NA	NA	0.812502	0.00951455	0.63934	0.0210867	0.59979	0.0200735	NA	NA
FAM114A1	0.00013997	0.00394234	-3.80822	Brain_Cerebellar_Hemisphere	0.000138601	0.00879793	-3.81065	Brain_Spinal_cord_cervical_c-1	0.000110976	0.00712548	3.86525	NA	NA	NA	1	1	1	0	3	-0.768113	3.46572	-1.8572	3.41083	1.61907	-3.53404	NA	NA	0.44242	0.00052882	0.0632829	0.000647666	0.105432	0.00040926	NA	NA	0.812502	0.00951455	0.63934	0.0210867	0.688537	0.0161596	NA	NA
FAM114A1	0.00013997	0.00394234	-3.80822	Brain_Cerebellar_Hemisphere	0.000138601	0.00879793	-3.81065	Brain_Substantia_nigra	0.000106884	0.00788989	3.87441	NA	NA	NA	1	1	1	0	3	-0.768113	3.46572	-1.8572	3.41083	1.2944	-3.64726	NA	NA	0.44242	0.00052882	0.0632829	0.000647666	0.195528	0.000265052	NA	NA	0.812502	0.00951455	0.63934	0.0210867	0.797993	0.0128763	NA	NA
FAM114A1	0.00013997	0.00394234	-3.80822	Brain_Cerebellar_Hemisphere	0.000138601	0.00879793	-3.81065	Breast_Mammary_Tissue	9.96225e-05	0.00565936	-3.89151	NA	NA	NA	1	1	1	0	3	-0.768113	3.46572	-1.8572	3.41083	-1.77202	3.51151	NA	NA	0.44242	0.00052882	0.0632829	0.000647666	0.076392	0.000445566	NA	NA	0.812502	0.00951455	0.63934	0.0210867	0.64286	0.0147053	NA	NA
FAM114A1	0.00013997	0.00394234	-3.80822	Brain_Cerebellar_Hemisphere	0.000138601	0.00879793	-3.81065	Cells_Cultured_fibroblasts	0.000110976	0.00589706	-3.86525	NA	NA	NA	1	1	1	0	3	-0.768113	3.46572	-1.8572	3.41083	-1.61907	3.53404	NA	NA	0.44242	0.00052882	0.0632829	0.000647666	0.105432	0.00040926	NA	NA	0.812502	0.00951455	0.63934	0.0210867	0.679376	0.0134863	NA	NA
FAM114A1	0.00013997	0.00394234	-3.80822	Brain_Cerebellar_Hemisphere	0.000138601	0.00879793	-3.81065	Cells_EBV-transformed_lymphocytes	0.000110976	0.00554547	-3.86525	NA	NA	NA	1	1	1	0	3	-0.768113	3.46572	-1.8572	3.41083	-1.61907	3.53404	NA	NA	0.44242	0.00052882	0.0632829	0.000647666	0.105432	0.00040926	NA	NA	0.812502	0.00951455	0.63934	0.0210867	0.672544	0.0124312	NA	NA
FAM114A1	0.00013997	0.00394234	-3.80822	Brain_Cerebellar_Hemisphere	0.000138601	0.00879793	-3.81065	Colon_Sigmoid	2.37162e-05	0.00186365	-4.22668	NA	NA	NA	1	1	1	0	3	-0.768113	3.46572	-1.8572	3.41083	-1.83743	3.84228	NA	NA	0.44242	0.00052882	0.0632829	0.000647666	0.066146	0.000121898	NA	NA	0.812502	0.00951455	0.63934	0.0210867	0.618689	0.00536726	NA	NA
FAM114A1	0.00013997	0.00394234	-3.80822	Brain_Cerebellar_Hemisphere	0.000138601	0.00879793	-3.81065	Colon_Transverse	0.000110976	0.00657452	-3.86525	NA	NA	NA	1	1	1	0	3	-0.768113	3.46572	-1.8572	3.41083	-1.61907	3.53404	NA	NA	0.44242	0.00052882	0.0632829	0.000647666	0.105432	0.00040926	NA	NA	0.812502	0.00951455	0.63934	0.0210867	0.692834	0.0140481	NA	NA
FAM114A1	0.00013997	0.00394234	-3.80822	Brain_Cerebellar_Hemisphere	0.000138601	0.00879793	-3.81065	Esophagus_Gastroesophageal_Junction	0.000110976	0.00617728	-3.86525	NA	NA	NA	1	1	1	0	3	-0.768113	3.46572	-1.8572	3.41083	-1.61907	3.53404	NA	NA	0.44242	0.00052882	0.0632829	0.000647666	0.105432	0.00040926	NA	NA	0.812502	0.00951455	0.63934	0.0210867	0.688005	0.0136727	NA	NA
FAM114A1	0.00013997	0.00394234	-3.80822	Brain_Cerebellar_Hemisphere	0.000138601	0.00879793	-3.81065	Esophagus_Mucosa	0.000110976	0.00652962	-3.86525	NA	NA	NA	1	1	1	0	3	-0.768113	3.46572	-1.8572	3.41083	-1.61907	3.53404	NA	NA	0.44242	0.00052882	0.0632829	0.000647666	0.105432	0.00040926	NA	NA	0.812502	0.00951455	0.63934	0.0210867	0.680031	0.0132379	NA	NA
FAM114A1	0.00013997	0.00394234	-3.80822	Brain_Cerebellar_Hemisphere	0.000138601	0.00879793	-3.81065	Esophagus_Muscularis	0.000110976	0.00615653	-3.86525	NA	NA	NA	1	1	1	0	3	-0.768113	3.46572	-1.8572	3.41083	-1.61907	3.53404	NA	NA	0.44242	0.00052882	0.0632829	0.000647666	0.105432	0.00040926	NA	NA	0.812502	0.00951455	0.63934	0.0210867	0.685831	0.0137542	NA	NA
FAM114A1	0.00013997	0.00394234	-3.80822	Brain_Cerebellar_Hemisphere	0.000138601	0.00879793	-3.81065	Heart_Atrial_Appendage	0.000101802	0.00639779	3.88626	NA	NA	NA	1	1	1	0	3	-0.768113	3.46572	-1.8572	3.41083	1.309	-3.66246	NA	NA	0.44242	0.00052882	0.0632829	0.000647666	0.190533	0.00024981	NA	NA	0.812502	0.00951455	0.63934	0.0210867	0.77447	0.0102258	NA	NA
FAM114A1	0.00013997	0.00394234	-3.80822	Brain_Cerebellar_Hemisphere	0.000138601	0.00879793	-3.81065	Heart_Left_Ventricle	0.000110976	0.00692106	-3.86525	NA	NA	NA	1	1	1	0	3	-0.768113	3.46572	-1.8572	3.41083	-1.61907	3.53404	NA	NA	0.44242	0.00052882	0.0632829	0.000647666	0.105432	0.00040926	NA	NA	0.812502	0.00951455	0.63934	0.0210867	0.696916	0.0155939	NA	NA
FAM114A1	0.00013997	0.00394234	-3.80822	Brain_Cerebellar_Hemisphere	0.000138601	0.00879793	-3.81065	Kidney_Cortex	0.000110976	0.00744209	-3.86525	NA	NA	NA	1	1	1	0	3	-0.768113	3.46572	-1.8572	3.41083	-1.61907	3.53404	NA	NA	0.44242	0.00052882	0.0632829	0.000647666	0.105432	0.00040926	NA	NA	0.812502	0.00951455	0.63934	0.0210867	0.715125	0.0165166	NA	NA
FAM114A1	0.00013997	0.00394234	-3.80822	Brain_Cerebellar_Hemisphere	0.000138601	0.00879793	-3.81065	Liver	0.000114324	0.00699833	3.85799	NA	NA	NA	1	1	1	0	3	-0.768113	3.46572	-1.8572	3.41083	1.9422	-3.42479	NA	NA	0.44242	0.00052882	0.0632829	0.000647666	0.052113	0.000615274	NA	NA	0.812502	0.00951455	0.63934	0.0210867	0.573707	0.0198354	NA	NA
FAM114A1	0.00013997	0.00394234	-3.80822	Brain_Cerebellar_Hemisphere	0.000138601	0.00879793	-3.81065	Lung	2.37162e-05	0.00180454	-4.22668	NA	NA	NA	1	1	1	0	3	-0.768113	3.46572	-1.8572	3.41083	-1.83743	3.84228	NA	NA	0.44242	0.00052882	0.0632829	0.000647666	0.066146	0.000121898	NA	NA	0.812502	0.00951455	0.63934	0.0210867	0.595335	0.00558227	NA	NA
FAM114A1	0.00013997	0.00394234	-3.80822	Brain_Cerebellar_Hemisphere	0.000138601	0.00879793	-3.81065	Minor_Salivary_Gland	0.000110976	0.00613461	-3.86525	NA	NA	NA	1	1	1	0	3	-0.768113	3.46572	-1.8572	3.41083	-1.61907	3.53404	NA	NA	0.44242	0.00052882	0.0632829	0.000647666	0.105432	0.00040926	NA	NA	0.812502	0.00951455	0.63934	0.0210867	0.688677	0.0141591	NA	NA
FAM114A1	0.00013997	0.00394234	-3.80822	Brain_Cerebellar_Hemisphere	0.000138601	0.00879793	-3.81065	Muscle_Skeletal	0.000106884	0.00612153	3.87441	NA	NA	NA	1	1	1	0	3	-0.768113	3.46572	-1.8572	3.41083	1.2944	-3.64726	NA	NA	0.44242	0.00052882	0.0632829	0.000647666	0.195528	0.000265052	NA	NA	0.812502	0.00951455	0.63934	0.0210867	0.77338	0.0101975	NA	NA
FAM114A1	0.00013997	0.00394234	-3.80822	Brain_Cerebellar_Hemisphere	0.000138601	0.00879793	-3.81065	Nerve_Tibial	9.96225e-05	0.00592045	-3.89151	NA	NA	NA	1	1	1	0	3	-0.768113	3.46572	-1.8572	3.41083	-1.77202	3.51151	NA	NA	0.44242	0.00052882	0.0632829	0.000647666	0.076392	0.000445566	NA	NA	0.812502	0.00951455	0.63934	0.0210867	0.638228	0.0150551	NA	NA
FAM114A1	0.00013997	0.00394234	-3.80822	Brain_Cerebellar_Hemisphere	0.000138601	0.00879793	-3.81065	Ovary	0.000110976	0.00617964	-3.86525	NA	NA	NA	1	1	1	0	3	-0.768113	3.46572	-1.8572	3.41083	-1.61907	3.53404	NA	NA	0.44242	0.00052882	0.0632829	0.000647666	0.105432	0.00040926	NA	NA	0.812502	0.00951455	0.63934	0.0210867	0.682661	0.0135018	NA	NA
FAM114A1	0.00013997	0.00394234	-3.80822	Brain_Cerebellar_Hemisphere	0.000138601	0.00879793	-3.81065	Pancreas	0.000101802	0.00641656	3.88626	NA	NA	NA	1	1	1	0	3	-0.768113	3.46572	-1.8572	3.41083	1.3049	-3.66389	NA	NA	0.44242	0.00052882	0.0632829	0.000647666	0.191926	0.000248411	NA	NA	0.812502	0.00951455	0.63934	0.0210867	0.775803	0.00962433	NA	NA
FAM114A1	0.00013997	0.00394234	-3.80822	Brain_Cerebellar_Hemisphere	0.000138601	0.00879793	-3.81065	Pituitary	0.000110976	0.00679052	-3.86525	NA	NA	NA	1	1	1	0	3	-0.768113	3.46572	-1.8572	3.41083	-1.61907	3.53404	NA	NA	0.44242	0.00052882	0.0632829	0.000647666	0.105432	0.00040926	NA	NA	0.812502	0.00951455	0.63934	0.0210867	0.7121	0.014421	NA	NA
FAM114A1	0.00013997	0.00394234	-3.80822	Brain_Cerebellar_Hemisphere	0.000138601	0.00879793	-3.81065	Prostate	0.000101802	0.00594534	3.88626	NA	NA	NA	1	1	1	0	3	-0.768113	3.46572	-1.8572	3.41083	1.3049	-3.66389	NA	NA	0.44242	0.00052882	0.0632829	0.000647666	0.191926	0.000248411	NA	NA	0.812502	0.00951455	0.63934	0.0210867	0.79521	0.00952757	NA	NA
FAM114A1	0.00013997	0.00394234	-3.80822	Brain_Cerebellar_Hemisphere	0.000138601	0.00879793	-3.81065	Skin_Not_Sun_Exposed_Suprapubic	0.000110976	0.00633866	-3.86525	NA	NA	NA	1	1	1	0	3	-0.768113	3.46572	-1.8572	3.41083	-1.61907	3.53404	NA	NA	0.44242	0.00052882	0.0632829	0.000647666	0.105432	0.00040926	NA	NA	0.812502	0.00951455	0.63934	0.0210867	0.694502	0.0137382	NA	NA
FAM114A1	0.00013997	0.00394234	-3.80822	Brain_Cerebellar_Hemisphere	0.000138601	0.00879793	-3.81065	Skin_Sun_Exposed_Lower_leg	2.37162e-05	0.00196018	-4.22668	NA	NA	NA	1	1	1	0	3	-0.768113	3.46572	-1.8572	3.41083	-1.83743	3.84228	NA	NA	0.44242	0.00052882	0.0632829	0.000647666	0.066146	0.000121898	NA	NA	0.812502	0.00951455	0.63934	0.0210867	0.627255	0.00546867	NA	NA
FAM114A1	0.00013997	0.00394234	-3.80822	Brain_Cerebellar_Hemisphere	0.000138601	0.00879793	-3.81065	Small_Intestine_Terminal_Ileum	0.000101802	0.0057924	3.88626	NA	NA	NA	1	1	1	0	3	-0.768113	3.46572	-1.8572	3.41083	1.309	-3.66246	NA	NA	0.44242	0.00052882	0.0632829	0.000647666	0.190533	0.00024981	NA	NA	0.812502	0.00951455	0.63934	0.0210867	0.793722	0.00955397	NA	NA
FAM114A1	0.00013997	0.00394234	-3.80822	Brain_Cerebellar_Hemisphere	0.000138601	0.00879793	-3.81065	Spleen	9.69487e-05	0.00542869	3.8981	NA	NA	NA	1	1	1	0	3	-0.768113	3.46572	-1.8572	3.41083	1.33622	-3.66295	NA	NA	0.44242	0.00052882	0.0632829	0.000647666	0.181476	0.000249331	NA	NA	0.812502	0.00951455	0.63934	0.0210867	0.781936	0.00888666	NA	NA
FAM114A1	0.00013997	0.00394234	-3.80822	Brain_Cerebellar_Hemisphere	0.000138601	0.00879793	-3.81065	Stomach	0.000110976	0.00640959	-3.86525	NA	NA	NA	1	1	1	0	3	-0.768113	3.46572	-1.8572	3.41083	-1.61907	3.53404	NA	NA	0.44242	0.00052882	0.0632829	0.000647666	0.105432	0.00040926	NA	NA	0.812502	0.00951455	0.63934	0.0210867	0.697247	0.0143854	NA	NA
FAM114A1	0.00013997	0.00394234	-3.80822	Brain_Cerebellar_Hemisphere	0.000138601	0.00879793	-3.81065	Testis	6.59189e-05	0.00482936	3.99055	NA	NA	NA	1	1	1	0	3	-0.768113	3.46572	-1.8572	3.41083	0.0153831	-4.19381	NA	NA	0.44242	0.00052882	0.0632829	0.000647666	0.987727	2.74303e-05	NA	NA	0.812502	0.00951455	0.63934	0.0210867	0.99919	0.00199012	NA	NA
FAM114A1	0.00013997	0.00394234	-3.80822	Brain_Cerebellar_Hemisphere	0.000138601	0.00879793	-3.81065	Thyroid	9.96225e-05	0.00562575	-3.89151	NA	NA	NA	1	1	1	0	3	-0.768113	3.46572	-1.8572	3.41083	-1.77202	3.51151	NA	NA	0.44242	0.00052882	0.0632829	0.000647666	0.076392	0.000445566	NA	NA	0.812502	0.00951455	0.63934	0.0210867	0.624987	0.0141062	NA	NA
FAM114A1	0.00013997	0.00394234	-3.80822	Brain_Cerebellar_Hemisphere	0.000138601	0.00879793	-3.81065	Uterus	9.69487e-05	0.00575404	3.8981	NA	NA	NA	1	1	1	0	3	-0.768113	3.46572	-1.8572	3.41083	1.33622	-3.66295	NA	NA	0.44242	0.00052882	0.0632829	0.000647666	0.181476	0.000249331	NA	NA	0.812502	0.00951455	0.63934	0.0210867	0.773324	0.00935377	NA	NA
FAM114A1	0.00013997	0.00394234	-3.80822	Brain_Cerebellar_Hemisphere	0.000138601	0.00879793	-3.81065	Vagina	0.000101802	0.00621104	3.88626	NA	NA	NA	1	1	1	0	3	-0.768113	3.46572	-1.8572	3.41083	1.309	-3.66246	NA	NA	0.44242	0.00052882	0.0632829	0.000647666	0.190533	0.00024981	NA	NA	0.812502	0.00951455	0.63934	0.0210867	0.79615	0.00996164	NA	NA
FAM114A1	0.00013997	0.00394234	-3.80822	Brain_Cerebellar_Hemisphere	0.000138601	0.00879793	-3.81065	smultixcan	6.59189e-05	0.003949	3.99055	NA	NA	NA	1	1	1	0	3	-0.768113	3.46572	-1.8572	3.41083	0.0153831	-4.19381	NA	NA	0.44242	0.00052882	0.0632829	0.000647666	0.987727	2.74303e-05	NA	NA	0.812502	0.00951455	0.63934	0.0210867	0.998284	0.00165945	NA	NA
FAM114A1	0.00013997	0.00394234	-3.80822	Brain_Cerebellum	0.000138601	0.00799407	-3.81065	Adipose_Subcutaneous	8.78896e-05	0.00531375	-3.9218	NA	NA	NA	1	1	1	0	3	-0.768113	3.46572	-1.8572	3.41083	-1.25722	3.71464	NA	NA	0.44242	0.00052882	0.0632829	0.000647666	0.208674	0.000203489	NA	NA	0.812502	0.00951455	0.657488	0.0209175	0.786725	0.008151	NA	NA
FAM114A1	0.00013997	0.00394234	-3.80822	Brain_Cerebellum	0.000138601	0.00799407	-3.81065	Adipose_Visceral_Omentum	0.000106884	0.00618667	3.87441	NA	NA	NA	1	1	1	0	3	-0.768113	3.46572	-1.8572	3.41083	1.2944	-3.64726	NA	NA	0.44242	0.00052882	0.0632829	0.000647666	0.195528	0.000265052	NA	NA	0.812502	0.00951455	0.657488	0.0209175	0.780025	0.00998321	NA	NA
FAM114A1	0.00013997	0.00394234	-3.80822	Brain_Cerebellum	0.000138601	0.00799407	-3.81065	Adrenal_Gland	0.000101802	0.00590633	3.88626	NA	NA	NA	1	1	1	0	3	-0.768113	3.46572	-1.8572	3.41083	1.3049	-3.66389	NA	NA	0.44242	0.00052882	0.0632829	0.000647666	0.191926	0.000248411	NA	NA	0.812502	0.00951455	0.657488	0.0209175	0.785839	0.00920147	NA	NA
FAM114A1	0.00013997	0.00394234	-3.80822	Brain_Cerebellum	0.000138601	0.00799407	-3.81065	Artery_Aorta	0.000110976	0.005937	-3.86525	NA	NA	NA	1	1	1	0	3	-0.768113	3.46572	-1.8572	3.41083	-1.61907	3.53404	NA	NA	0.44242	0.00052882	0.0632829	0.000647666	0.105432	0.00040926	NA	NA	0.812502	0.00951455	0.657488	0.0209175	0.678596	0.0134509	NA	NA
FAM114A1	0.00013997	0.00394234	-3.80822	Brain_Cerebellum	0.000138601	0.00799407	-3.81065	Artery_Coronary	0.000110976	0.00636701	-3.86525	NA	NA	NA	1	1	1	0	3	-0.768113	3.46572	-1.8572	3.41083	-1.61907	3.53404	NA	NA	0.44242	0.00052882	0.0632829	0.000647666	0.105432	0.00040926	NA	NA	0.812502	0.00951455	0.657488	0.0209175	0.675675	0.0143259	NA	NA
FAM114A1	0.00013997	0.00394234	-3.80822	Brain_Cerebellum	0.000138601	0.00799407	-3.81065	Artery_Tibial	0.000101802	0.00564966	3.88626	NA	NA	NA	1	1	1	0	3	-0.768113	3.46572	-1.8572	3.41083	1.309	-3.66246	NA	NA	0.44242	0.00052882	0.0632829	0.000647666	0.190533	0.00024981	NA	NA	0.812502	0.00951455	0.657488	0.0209175	0.77669	0.00944006	NA	NA
FAM114A1	0.00013997	0.00394234	-3.80822	Brain_Cerebellum	0.000138601	0.00799407	-3.81065	Brain_Amygdala	9.69487e-05	0.00692036	3.8981	NA	NA	NA	1	1	1	0	3	-0.768113	3.46572	-1.8572	3.41083	1.33622	-3.66295	NA	NA	0.44242	0.00052882	0.0632829	0.000647666	0.181476	0.000249331	NA	NA	0.812502	0.00951455	0.657488	0.0209175	0.790791	0.012037	NA	NA
FAM114A1	0.00013997	0.00394234	-3.80822	Brain_Cerebellum	0.000138601	0.00799407	-3.81065	Brain_Caudate_basal_ganglia	0.000106884	0.00663953	3.87441	NA	NA	NA	1	1	1	0	3	-0.768113	3.46572	-1.8572	3.41083	1.2944	-3.64726	NA	NA	0.44242	0.00052882	0.0632829	0.000647666	0.195528	0.000265052	NA	NA	0.812502	0.00951455	0.657488	0.0209175	0.778714	0.0112876	NA	NA
FAM114A1	0.00013997	0.00394234	-3.80822	Brain_Cerebellum	0.000138601	0.00799407	-3.81065	Brain_Cerebellar_Hemisphere	9.69487e-05	0.00544693	3.8981	NA	NA	NA	1	1	1	0	3	-0.768113	3.46572	-1.8572	3.41083	1.33622	-3.66295	NA	NA	0.44242	0.00052882	0.0632829	0.000647666	0.181476	0.000249331	NA	NA	0.812502	0.00951455	0.657488	0.0209175	0.767827	0.00918758	NA	NA
FAM114A1	0.00013997	0.00394234	-3.80822	Brain_Cerebellum	0.000138601	0.00799407	-3.81065	Brain_Cerebellum	0.000110976	0.00609348	3.86525	NA	NA	NA	1	1	1	0	3	-0.768113	3.46572	-1.8572	3.41083	1.61907	-3.53404	NA	NA	0.44242	0.00052882	0.0632829	0.000647666	0.105432	0.00040926	NA	NA	0.812502	0.00951455	0.657488	0.0209175	0.69756	0.0134629	NA	NA
FAM114A1	0.00013997	0.00394234	-3.80822	Brain_Cerebellum	0.000138601	0.00799407	-3.81065	Brain_Frontal_Cortex_BA9	9.69487e-05	0.00626555	3.8981	NA	NA	NA	1	1	1	0	3	-0.768113	3.46572	-1.8572	3.41083	1.33622	-3.66295	NA	NA	0.44242	0.00052882	0.0632829	0.000647666	0.181476	0.000249331	NA	NA	0.812502	0.00951455	0.657488	0.0209175	0.782546	0.0101855	NA	NA
FAM114A1	0.00013997	0.00394234	-3.80822	Brain_Cerebellum	0.000138601	0.00799407	-3.81065	Brain_Hippocampus	0.000114324	0.00784901	3.85799	NA	NA	NA	1	1	1	0	3	-0.768113	3.46572	-1.8572	3.41083	1.2913	-3.64001	NA	NA	0.44242	0.00052882	0.0632829	0.000647666	0.1966	0.000272625	NA	NA	0.812502	0.00951455	0.657488	0.0209175	0.807589	0.0119243	NA	NA
FAM114A1	0.00013997	0.00394234	-3.80822	Brain_Cerebellum	0.000138601	0.00799407	-3.81065	Brain_Hypothalamus	0.000106884	0.00676162	3.87441	NA	NA	NA	1	1	1	0	3	-0.768113	3.46572	-1.8572	3.41083	1.2944	-3.64726	NA	NA	0.44242	0.00052882	0.0632829	0.000647666	0.195528	0.000265052	NA	NA	0.812502	0.00951455	0.657488	0.0209175	0.794584	0.0114286	NA	NA
FAM114A1	0.00013997	0.00394234	-3.80822	Brain_Cerebellum	0.000138601	0.00799407	-3.81065	Brain_Nucleus_accumbens_basal_ganglia	0.000110976	0.00708043	3.86525	NA	NA	NA	1	1	1	0	3	-0.768113	3.46572	-1.8572	3.41083	1.61907	-3.53404	NA	NA	0.44242	0.00052882	0.0632829	0.000647666	0.105432	0.00040926	NA	NA	0.812502	0.00951455	0.657488	0.0209175	0.699182	0.0158992	NA	NA
FAM114A1	0.00013997	0.00394234	-3.80822	Brain_Cerebellum	0.000138601	0.00799407	-3.81065	Brain_Putamen_basal_ganglia	0.000114324	0.00720324	3.85799	NA	NA	NA	1	1	1	0	3	-0.768113	3.46572	-1.8572	3.41083	1.9422	-3.42479	NA	NA	0.44242	0.00052882	0.0632829	0.000647666	0.052113	0.000615274	NA	NA	0.812502	0.00951455	0.657488	0.0209175	0.59979	0.0200735	NA	NA
FAM114A1	0.00013997	0.00394234	-3.80822	Brain_Cerebellum	0.000138601	0.00799407	-3.81065	Brain_Spinal_cord_cervical_c-1	0.000110976	0.00712548	3.86525	NA	NA	NA	1	1	1	0	3	-0.768113	3.46572	-1.8572	3.41083	1.61907	-3.53404	NA	NA	0.44242	0.00052882	0.0632829	0.000647666	0.105432	0.00040926	NA	NA	0.812502	0.00951455	0.657488	0.0209175	0.688537	0.0161596	NA	NA
FAM114A1	0.00013997	0.00394234	-3.80822	Brain_Cerebellum	0.000138601	0.00799407	-3.81065	Brain_Substantia_nigra	0.000106884	0.00788989	3.87441	NA	NA	NA	1	1	1	0	3	-0.768113	3.46572	-1.8572	3.41083	1.2944	-3.64726	NA	NA	0.44242	0.00052882	0.0632829	0.000647666	0.195528	0.000265052	NA	NA	0.812502	0.00951455	0.657488	0.0209175	0.797993	0.0128763	NA	NA
FAM114A1	0.00013997	0.00394234	-3.80822	Brain_Cerebellum	0.000138601	0.00799407	-3.81065	Breast_Mammary_Tissue	9.96225e-05	0.00565936	-3.89151	NA	NA	NA	1	1	1	0	3	-0.768113	3.46572	-1.8572	3.41083	-1.77202	3.51151	NA	NA	0.44242	0.00052882	0.0632829	0.000647666	0.076392	0.000445566	NA	NA	0.812502	0.00951455	0.657488	0.0209175	0.64286	0.0147053	NA	NA
FAM114A1	0.00013997	0.00394234	-3.80822	Brain_Cerebellum	0.000138601	0.00799407	-3.81065	Cells_Cultured_fibroblasts	0.000110976	0.00589706	-3.86525	NA	NA	NA	1	1	1	0	3	-0.768113	3.46572	-1.8572	3.41083	-1.61907	3.53404	NA	NA	0.44242	0.00052882	0.0632829	0.000647666	0.105432	0.00040926	NA	NA	0.812502	0.00951455	0.657488	0.0209175	0.679376	0.0134863	NA	NA
FAM114A1	0.00013997	0.00394234	-3.80822	Brain_Cerebellum	0.000138601	0.00799407	-3.81065	Cells_EBV-transformed_lymphocytes	0.000110976	0.00554547	-3.86525	NA	NA	NA	1	1	1	0	3	-0.768113	3.46572	-1.8572	3.41083	-1.61907	3.53404	NA	NA	0.44242	0.00052882	0.0632829	0.000647666	0.105432	0.00040926	NA	NA	0.812502	0.00951455	0.657488	0.0209175	0.672544	0.0124312	NA	NA
FAM114A1	0.00013997	0.00394234	-3.80822	Brain_Cerebellum	0.000138601	0.00799407	-3.81065	Colon_Sigmoid	2.37162e-05	0.00186365	-4.22668	NA	NA	NA	1	1	1	0	3	-0.768113	3.46572	-1.8572	3.41083	-1.83743	3.84228	NA	NA	0.44242	0.00052882	0.0632829	0.000647666	0.066146	0.000121898	NA	NA	0.812502	0.00951455	0.657488	0.0209175	0.618689	0.00536726	NA	NA
FAM114A1	0.00013997	0.00394234	-3.80822	Brain_Cerebellum	0.000138601	0.00799407	-3.81065	Colon_Transverse	0.000110976	0.00657452	-3.86525	NA	NA	NA	1	1	1	0	3	-0.768113	3.46572	-1.8572	3.41083	-1.61907	3.53404	NA	NA	0.44242	0.00052882	0.0632829	0.000647666	0.105432	0.00040926	NA	NA	0.812502	0.00951455	0.657488	0.0209175	0.692834	0.0140481	NA	NA
FAM114A1	0.00013997	0.00394234	-3.80822	Brain_Cerebellum	0.000138601	0.00799407	-3.81065	Esophagus_Gastroesophageal_Junction	0.000110976	0.00617728	-3.86525	NA	NA	NA	1	1	1	0	3	-0.768113	3.46572	-1.8572	3.41083	-1.61907	3.53404	NA	NA	0.44242	0.00052882	0.0632829	0.000647666	0.105432	0.00040926	NA	NA	0.812502	0.00951455	0.657488	0.0209175	0.688005	0.0136727	NA	NA
FAM114A1	0.00013997	0.00394234	-3.80822	Brain_Cerebellum	0.000138601	0.00799407	-3.81065	Esophagus_Mucosa	0.000110976	0.00652962	-3.86525	NA	NA	NA	1	1	1	0	3	-0.768113	3.46572	-1.8572	3.41083	-1.61907	3.53404	NA	NA	0.44242	0.00052882	0.0632829	0.000647666	0.105432	0.00040926	NA	NA	0.812502	0.00951455	0.657488	0.0209175	0.680031	0.0132379	NA	NA
FAM114A1	0.00013997	0.00394234	-3.80822	Brain_Cerebellum	0.000138601	0.00799407	-3.81065	Esophagus_Muscularis	0.000110976	0.00615653	-3.86525	NA	NA	NA	1	1	1	0	3	-0.768113	3.46572	-1.8572	3.41083	-1.61907	3.53404	NA	NA	0.44242	0.00052882	0.0632829	0.000647666	0.105432	0.00040926	NA	NA	0.812502	0.00951455	0.657488	0.0209175	0.685831	0.0137542	NA	NA
FAM114A1	0.00013997	0.00394234	-3.80822	Brain_Cerebellum	0.000138601	0.00799407	-3.81065	Heart_Atrial_Appendage	0.000101802	0.00639779	3.88626	NA	NA	NA	1	1	1	0	3	-0.768113	3.46572	-1.8572	3.41083	1.309	-3.66246	NA	NA	0.44242	0.00052882	0.0632829	0.000647666	0.190533	0.00024981	NA	NA	0.812502	0.00951455	0.657488	0.0209175	0.77447	0.0102258	NA	NA
FAM114A1	0.00013997	0.00394234	-3.80822	Brain_Cerebellum	0.000138601	0.00799407	-3.81065	Heart_Left_Ventricle	0.000110976	0.00692106	-3.86525	NA	NA	NA	1	1	1	0	3	-0.768113	3.46572	-1.8572	3.41083	-1.61907	3.53404	NA	NA	0.44242	0.00052882	0.0632829	0.000647666	0.105432	0.00040926	NA	NA	0.812502	0.00951455	0.657488	0.0209175	0.696916	0.0155939	NA	NA
FAM114A1	0.00013997	0.00394234	-3.80822	Brain_Cerebellum	0.000138601	0.00799407	-3.81065	Kidney_Cortex	0.000110976	0.00744209	-3.86525	NA	NA	NA	1	1	1	0	3	-0.768113	3.46572	-1.8572	3.41083	-1.61907	3.53404	NA	NA	0.44242	0.00052882	0.0632829	0.000647666	0.105432	0.00040926	NA	NA	0.812502	0.00951455	0.657488	0.0209175	0.715125	0.0165166	NA	NA
FAM114A1	0.00013997	0.00394234	-3.80822	Brain_Cerebellum	0.000138601	0.00799407	-3.81065	Liver	0.000114324	0.00699833	3.85799	NA	NA	NA	1	1	1	0	3	-0.768113	3.46572	-1.8572	3.41083	1.9422	-3.42479	NA	NA	0.44242	0.00052882	0.0632829	0.000647666	0.052113	0.000615274	NA	NA	0.812502	0.00951455	0.657488	0.0209175	0.573707	0.0198354	NA	NA
FAM114A1	0.00013997	0.00394234	-3.80822	Brain_Cerebellum	0.000138601	0.00799407	-3.81065	Lung	2.37162e-05	0.00180454	-4.22668	NA	NA	NA	1	1	1	0	3	-0.768113	3.46572	-1.8572	3.41083	-1.83743	3.84228	NA	NA	0.44242	0.00052882	0.0632829	0.000647666	0.066146	0.000121898	NA	NA	0.812502	0.00951455	0.657488	0.0209175	0.595335	0.00558227	NA	NA
FAM114A1	0.00013997	0.00394234	-3.80822	Brain_Cerebellum	0.000138601	0.00799407	-3.81065	Minor_Salivary_Gland	0.000110976	0.00613461	-3.86525	NA	NA	NA	1	1	1	0	3	-0.768113	3.46572	-1.8572	3.41083	-1.61907	3.53404	NA	NA	0.44242	0.00052882	0.0632829	0.000647666	0.105432	0.00040926	NA	NA	0.812502	0.00951455	0.657488	0.0209175	0.688677	0.0141591	NA	NA
FAM114A1	0.00013997	0.00394234	-3.80822	Brain_Cerebellum	0.000138601	0.00799407	-3.81065	Muscle_Skeletal	0.000106884	0.00612153	3.87441	NA	NA	NA	1	1	1	0	3	-0.768113	3.46572	-1.8572	3.41083	1.2944	-3.64726	NA	NA	0.44242	0.00052882	0.0632829	0.000647666	0.195528	0.000265052	NA	NA	0.812502	0.00951455	0.657488	0.0209175	0.77338	0.0101975	NA	NA
FAM114A1	0.00013997	0.00394234	-3.80822	Brain_Cerebellum	0.000138601	0.00799407	-3.81065	Nerve_Tibial	9.96225e-05	0.00592045	-3.89151	NA	NA	NA	1	1	1	0	3	-0.768113	3.46572	-1.8572	3.41083	-1.77202	3.51151	NA	NA	0.44242	0.00052882	0.0632829	0.000647666	0.076392	0.000445566	NA	NA	0.812502	0.00951455	0.657488	0.0209175	0.638228	0.0150551	NA	NA
FAM114A1	0.00013997	0.00394234	-3.80822	Brain_Cerebellum	0.000138601	0.00799407	-3.81065	Ovary	0.000110976	0.00617964	-3.86525	NA	NA	NA	1	1	1	0	3	-0.768113	3.46572	-1.8572	3.41083	-1.61907	3.53404	NA	NA	0.44242	0.00052882	0.0632829	0.000647666	0.105432	0.00040926	NA	NA	0.812502	0.00951455	0.657488	0.0209175	0.682661	0.0135018	NA	NA
FAM114A1	0.00013997	0.00394234	-3.80822	Brain_Cerebellum	0.000138601	0.00799407	-3.81065	Pancreas	0.000101802	0.00641656	3.88626	NA	NA	NA	1	1	1	0	3	-0.768113	3.46572	-1.8572	3.41083	1.3049	-3.66389	NA	NA	0.44242	0.00052882	0.0632829	0.000647666	0.191926	0.000248411	NA	NA	0.812502	0.00951455	0.657488	0.0209175	0.775803	0.00962433	NA	NA
FAM114A1	0.00013997	0.00394234	-3.80822	Brain_Cerebellum	0.000138601	0.00799407	-3.81065	Pituitary	0.000110976	0.00679052	-3.86525	NA	NA	NA	1	1	1	0	3	-0.768113	3.46572	-1.8572	3.41083	-1.61907	3.53404	NA	NA	0.44242	0.00052882	0.0632829	0.000647666	0.105432	0.00040926	NA	NA	0.812502	0.00951455	0.657488	0.0209175	0.7121	0.014421	NA	NA
FAM114A1	0.00013997	0.00394234	-3.80822	Brain_Cerebellum	0.000138601	0.00799407	-3.81065	Prostate	0.000101802	0.00594534	3.88626	NA	NA	NA	1	1	1	0	3	-0.768113	3.46572	-1.8572	3.41083	1.3049	-3.66389	NA	NA	0.44242	0.00052882	0.0632829	0.000647666	0.191926	0.000248411	NA	NA	0.812502	0.00951455	0.657488	0.0209175	0.79521	0.00952757	NA	NA
FAM114A1	0.00013997	0.00394234	-3.80822	Brain_Cerebellum	0.000138601	0.00799407	-3.81065	Skin_Not_Sun_Exposed_Suprapubic	0.000110976	0.00633866	-3.86525	NA	NA	NA	1	1	1	0	3	-0.768113	3.46572	-1.8572	3.41083	-1.61907	3.53404	NA	NA	0.44242	0.00052882	0.0632829	0.000647666	0.105432	0.00040926	NA	NA	0.812502	0.00951455	0.657488	0.0209175	0.694502	0.0137382	NA	NA
FAM114A1	0.00013997	0.00394234	-3.80822	Brain_Cerebellum	0.000138601	0.00799407	-3.81065	Skin_Sun_Exposed_Lower_leg	2.37162e-05	0.00196018	-4.22668	NA	NA	NA	1	1	1	0	3	-0.768113	3.46572	-1.8572	3.41083	-1.83743	3.84228	NA	NA	0.44242	0.00052882	0.0632829	0.000647666	0.066146	0.000121898	NA	NA	0.812502	0.00951455	0.657488	0.0209175	0.627255	0.00546867	NA	NA
FAM114A1	0.00013997	0.00394234	-3.80822	Brain_Cerebellum	0.000138601	0.00799407	-3.81065	Small_Intestine_Terminal_Ileum	0.000101802	0.0057924	3.88626	NA	NA	NA	1	1	1	0	3	-0.768113	3.46572	-1.8572	3.41083	1.309	-3.66246	NA	NA	0.44242	0.00052882	0.0632829	0.000647666	0.190533	0.00024981	NA	NA	0.812502	0.00951455	0.657488	0.0209175	0.793722	0.00955397	NA	NA
FAM114A1	0.00013997	0.00394234	-3.80822	Brain_Cerebellum	0.000138601	0.00799407	-3.81065	Spleen	9.69487e-05	0.00542869	3.8981	NA	NA	NA	1	1	1	0	3	-0.768113	3.46572	-1.8572	3.41083	1.33622	-3.66295	NA	NA	0.44242	0.00052882	0.0632829	0.000647666	0.181476	0.000249331	NA	NA	0.812502	0.00951455	0.657488	0.0209175	0.781936	0.00888666	NA	NA
FAM114A1	0.00013997	0.00394234	-3.80822	Brain_Cerebellum	0.000138601	0.00799407	-3.81065	Stomach	0.000110976	0.00640959	-3.86525	NA	NA	NA	1	1	1	0	3	-0.768113	3.46572	-1.8572	3.41083	-1.61907	3.53404	NA	NA	0.44242	0.00052882	0.0632829	0.000647666	0.105432	0.00040926	NA	NA	0.812502	0.00951455	0.657488	0.0209175	0.697247	0.0143854	NA	NA
FAM114A1	0.00013997	0.00394234	-3.80822	Brain_Cerebellum	0.000138601	0.00799407	-3.81065	Testis	6.59189e-05	0.00482936	3.99055	NA	NA	NA	1	1	1	0	3	-0.768113	3.46572	-1.8572	3.41083	0.0153831	-4.19381	NA	NA	0.44242	0.00052882	0.0632829	0.000647666	0.987727	2.74303e-05	NA	NA	0.812502	0.00951455	0.657488	0.0209175	0.99919	0.00199012	NA	NA
FAM114A1	0.00013997	0.00394234	-3.80822	Brain_Cerebellum	0.000138601	0.00799407	-3.81065	Thyroid	9.96225e-05	0.00562575	-3.89151	NA	NA	NA	1	1	1	0	3	-0.768113	3.46572	-1.8572	3.41083	-1.77202	3.51151	NA	NA	0.44242	0.00052882	0.0632829	0.000647666	0.076392	0.000445566	NA	NA	0.812502	0.00951455	0.657488	0.0209175	0.624987	0.0141062	NA	NA
FAM114A1	0.00013997	0.00394234	-3.80822	Brain_Cerebellum	0.000138601	0.00799407	-3.81065	Uterus	9.69487e-05	0.00575404	3.8981	NA	NA	NA	1	1	1	0	3	-0.768113	3.46572	-1.8572	3.41083	1.33622	-3.66295	NA	NA	0.44242	0.00052882	0.0632829	0.000647666	0.181476	0.000249331	NA	NA	0.812502	0.00951455	0.657488	0.0209175	0.773324	0.00935377	NA	NA
FAM114A1	0.00013997	0.00394234	-3.80822	Brain_Cerebellum	0.000138601	0.00799407	-3.81065	Vagina	0.000101802	0.00621104	3.88626	NA	NA	NA	1	1	1	0	3	-0.768113	3.46572	-1.8572	3.41083	1.309	-3.66246	NA	NA	0.44242	0.00052882	0.0632829	0.000647666	0.190533	0.00024981	NA	NA	0.812502	0.00951455	0.657488	0.0209175	0.79615	0.00996164	NA	NA
FAM114A1	0.00013997	0.00394234	-3.80822	Brain_Cerebellum	0.000138601	0.00799407	-3.81065	smultixcan	6.59189e-05	0.003949	3.99055	NA	NA	NA	1	1	1	0	3	-0.768113	3.46572	-1.8572	3.41083	0.0153831	-4.19381	NA	NA	0.44242	0.00052882	0.0632829	0.000647666	0.987727	2.74303e-05	NA	NA	0.812502	0.00951455	0.657488	0.0209175	0.998284	0.00165945	NA	NA
FAM114A1	0.00013997	0.00394234	-3.80822	Cells_Cultured_fibroblasts	1.04046e-06	0.000137894	4.88383	Adipose_Subcutaneous	8.78896e-05	0.00531375	-3.9218	NA	NA	NA	1	1	1	0	3	-0.768113	3.46572	-0.812777	-5.44014	-1.25722	3.71464	NA	NA	0.44242	0.00052882	0.416346	5.32401e-08	0.208674	0.000203489	NA	NA	0.812502	0.00951455	0.913803	9.63724e-06	0.786725	0.008151	NA	NA
FAM114A1	0.00013997	0.00394234	-3.80822	Cells_Cultured_fibroblasts	1.04046e-06	0.000137894	4.88383	Adipose_Visceral_Omentum	0.000106884	0.00618667	3.87441	NA	NA	NA	1	1	1	0	3	-0.768113	3.46572	-0.812777	-5.44014	1.2944	-3.64726	NA	NA	0.44242	0.00052882	0.416346	5.32401e-08	0.195528	0.000265052	NA	NA	0.812502	0.00951455	0.913803	9.63724e-06	0.780025	0.00998321	NA	NA
FAM114A1	0.00013997	0.00394234	-3.80822	Cells_Cultured_fibroblasts	1.04046e-06	0.000137894	4.88383	Adrenal_Gland	0.000101802	0.00590633	3.88626	NA	NA	NA	1	1	1	0	3	-0.768113	3.46572	-0.812777	-5.44014	1.3049	-3.66389	NA	NA	0.44242	0.00052882	0.416346	5.32401e-08	0.191926	0.000248411	NA	NA	0.812502	0.00951455	0.913803	9.63724e-06	0.785839	0.00920147	NA	NA
FAM114A1	0.00013997	0.00394234	-3.80822	Cells_Cultured_fibroblasts	1.04046e-06	0.000137894	4.88383	Artery_Aorta	0.000110976	0.005937	-3.86525	NA	NA	NA	1	1	1	0	3	-0.768113	3.46572	-0.812777	-5.44014	-1.61907	3.53404	NA	NA	0.44242	0.00052882	0.416346	5.32401e-08	0.105432	0.00040926	NA	NA	0.812502	0.00951455	0.913803	9.63724e-06	0.678596	0.0134509	NA	NA
FAM114A1	0.00013997	0.00394234	-3.80822	Cells_Cultured_fibroblasts	1.04046e-06	0.000137894	4.88383	Artery_Coronary	0.000110976	0.00636701	-3.86525	NA	NA	NA	1	1	1	0	3	-0.768113	3.46572	-0.812777	-5.44014	-1.61907	3.53404	NA	NA	0.44242	0.00052882	0.416346	5.32401e-08	0.105432	0.00040926	NA	NA	0.812502	0.00951455	0.913803	9.63724e-06	0.675675	0.0143259	NA	NA
FAM114A1	0.00013997	0.00394234	-3.80822	Cells_Cultured_fibroblasts	1.04046e-06	0.000137894	4.88383	Artery_Tibial	0.000101802	0.00564966	3.88626	NA	NA	NA	1	1	1	0	3	-0.768113	3.46572	-0.812777	-5.44014	1.309	-3.66246	NA	NA	0.44242	0.00052882	0.416346	5.32401e-08	0.190533	0.00024981	NA	NA	0.812502	0.00951455	0.913803	9.63724e-06	0.77669	0.00944006	NA	NA
FAM114A1	0.00013997	0.00394234	-3.80822	Cells_Cultured_fibroblasts	1.04046e-06	0.000137894	4.88383	Brain_Amygdala	9.69487e-05	0.00692036	3.8981	NA	NA	NA	1	1	1	0	3	-0.768113	3.46572	-0.812777	-5.44014	1.33622	-3.66295	NA	NA	0.44242	0.00052882	0.416346	5.32401e-08	0.181476	0.000249331	NA	NA	0.812502	0.00951455	0.913803	9.63724e-06	0.790791	0.012037	NA	NA
FAM114A1	0.00013997	0.00394234	-3.80822	Cells_Cultured_fibroblasts	1.04046e-06	0.000137894	4.88383	Brain_Caudate_basal_ganglia	0.000106884	0.00663953	3.87441	NA	NA	NA	1	1	1	0	3	-0.768113	3.46572	-0.812777	-5.44014	1.2944	-3.64726	NA	NA	0.44242	0.00052882	0.416346	5.32401e-08	0.195528	0.000265052	NA	NA	0.812502	0.00951455	0.913803	9.63724e-06	0.778714	0.0112876	NA	NA
FAM114A1	0.00013997	0.00394234	-3.80822	Cells_Cultured_fibroblasts	1.04046e-06	0.000137894	4.88383	Brain_Cerebellar_Hemisphere	9.69487e-05	0.00544693	3.8981	NA	NA	NA	1	1	1	0	3	-0.768113	3.46572	-0.812777	-5.44014	1.33622	-3.66295	NA	NA	0.44242	0.00052882	0.416346	5.32401e-08	0.181476	0.000249331	NA	NA	0.812502	0.00951455	0.913803	9.63724e-06	0.767827	0.00918758	NA	NA
FAM114A1	0.00013997	0.00394234	-3.80822	Cells_Cultured_fibroblasts	1.04046e-06	0.000137894	4.88383	Brain_Cerebellum	0.000110976	0.00609348	3.86525	NA	NA	NA	1	1	1	0	3	-0.768113	3.46572	-0.812777	-5.44014	1.61907	-3.53404	NA	NA	0.44242	0.00052882	0.416346	5.32401e-08	0.105432	0.00040926	NA	NA	0.812502	0.00951455	0.913803	9.63724e-06	0.69756	0.0134629	NA	NA
FAM114A1	0.00013997	0.00394234	-3.80822	Cells_Cultured_fibroblasts	1.04046e-06	0.000137894	4.88383	Brain_Frontal_Cortex_BA9	9.69487e-05	0.00626555	3.8981	NA	NA	NA	1	1	1	0	3	-0.768113	3.46572	-0.812777	-5.44014	1.33622	-3.66295	NA	NA	0.44242	0.00052882	0.416346	5.32401e-08	0.181476	0.000249331	NA	NA	0.812502	0.00951455	0.913803	9.63724e-06	0.782546	0.0101855	NA	NA
FAM114A1	0.00013997	0.00394234	-3.80822	Cells_Cultured_fibroblasts	1.04046e-06	0.000137894	4.88383	Brain_Hippocampus	0.000114324	0.00784901	3.85799	NA	NA	NA	1	1	1	0	3	-0.768113	3.46572	-0.812777	-5.44014	1.2913	-3.64001	NA	NA	0.44242	0.00052882	0.416346	5.32401e-08	0.1966	0.000272625	NA	NA	0.812502	0.00951455	0.913803	9.63724e-06	0.807589	0.0119243	NA	NA
FAM114A1	0.00013997	0.00394234	-3.80822	Cells_Cultured_fibroblasts	1.04046e-06	0.000137894	4.88383	Brain_Hypothalamus	0.000106884	0.00676162	3.87441	NA	NA	NA	1	1	1	0	3	-0.768113	3.46572	-0.812777	-5.44014	1.2944	-3.64726	NA	NA	0.44242	0.00052882	0.416346	5.32401e-08	0.195528	0.000265052	NA	NA	0.812502	0.00951455	0.913803	9.63724e-06	0.794584	0.0114286	NA	NA
FAM114A1	0.00013997	0.00394234	-3.80822	Cells_Cultured_fibroblasts	1.04046e-06	0.000137894	4.88383	Brain_Nucleus_accumbens_basal_ganglia	0.000110976	0.00708043	3.86525	NA	NA	NA	1	1	1	0	3	-0.768113	3.46572	-0.812777	-5.44014	1.61907	-3.53404	NA	NA	0.44242	0.00052882	0.416346	5.32401e-08	0.105432	0.00040926	NA	NA	0.812502	0.00951455	0.913803	9.63724e-06	0.699182	0.0158992	NA	NA
FAM114A1	0.00013997	0.00394234	-3.80822	Cells_Cultured_fibroblasts	1.04046e-06	0.000137894	4.88383	Brain_Putamen_basal_ganglia	0.000114324	0.00720324	3.85799	NA	NA	NA	1	1	1	0	3	-0.768113	3.46572	-0.812777	-5.44014	1.9422	-3.42479	NA	NA	0.44242	0.00052882	0.416346	5.32401e-08	0.052113	0.000615274	NA	NA	0.812502	0.00951455	0.913803	9.63724e-06	0.59979	0.0200735	NA	NA
FAM114A1	0.00013997	0.00394234	-3.80822	Cells_Cultured_fibroblasts	1.04046e-06	0.000137894	4.88383	Brain_Spinal_cord_cervical_c-1	0.000110976	0.00712548	3.86525	NA	NA	NA	1	1	1	0	3	-0.768113	3.46572	-0.812777	-5.44014	1.61907	-3.53404	NA	NA	0.44242	0.00052882	0.416346	5.32401e-08	0.105432	0.00040926	NA	NA	0.812502	0.00951455	0.913803	9.63724e-06	0.688537	0.0161596	NA	NA
FAM114A1	0.00013997	0.00394234	-3.80822	Cells_Cultured_fibroblasts	1.04046e-06	0.000137894	4.88383	Brain_Substantia_nigra	0.000106884	0.00788989	3.87441	NA	NA	NA	1	1	1	0	3	-0.768113	3.46572	-0.812777	-5.44014	1.2944	-3.64726	NA	NA	0.44242	0.00052882	0.416346	5.32401e-08	0.195528	0.000265052	NA	NA	0.812502	0.00951455	0.913803	9.63724e-06	0.797993	0.0128763	NA	NA
FAM114A1	0.00013997	0.00394234	-3.80822	Cells_Cultured_fibroblasts	1.04046e-06	0.000137894	4.88383	Breast_Mammary_Tissue	9.96225e-05	0.00565936	-3.89151	NA	NA	NA	1	1	1	0	3	-0.768113	3.46572	-0.812777	-5.44014	-1.77202	3.51151	NA	NA	0.44242	0.00052882	0.416346	5.32401e-08	0.076392	0.000445566	NA	NA	0.812502	0.00951455	0.913803	9.63724e-06	0.64286	0.0147053	NA	NA
FAM114A1	0.00013997	0.00394234	-3.80822	Cells_Cultured_fibroblasts	1.04046e-06	0.000137894	4.88383	Cells_Cultured_fibroblasts	0.000110976	0.00589706	-3.86525	NA	NA	NA	1	1	1	0	3	-0.768113	3.46572	-0.812777	-5.44014	-1.61907	3.53404	NA	NA	0.44242	0.00052882	0.416346	5.32401e-08	0.105432	0.00040926	NA	NA	0.812502	0.00951455	0.913803	9.63724e-06	0.679376	0.0134863	NA	NA
FAM114A1	0.00013997	0.00394234	-3.80822	Cells_Cultured_fibroblasts	1.04046e-06	0.000137894	4.88383	Cells_EBV-transformed_lymphocytes	0.000110976	0.00554547	-3.86525	NA	NA	NA	1	1	1	0	3	-0.768113	3.46572	-0.812777	-5.44014	-1.61907	3.53404	NA	NA	0.44242	0.00052882	0.416346	5.32401e-08	0.105432	0.00040926	NA	NA	0.812502	0.00951455	0.913803	9.63724e-06	0.672544	0.0124312	NA	NA
FAM114A1	0.00013997	0.00394234	-3.80822	Cells_Cultured_fibroblasts	1.04046e-06	0.000137894	4.88383	Colon_Sigmoid	2.37162e-05	0.00186365	-4.22668	NA	NA	NA	1	1	1	0	3	-0.768113	3.46572	-0.812777	-5.44014	-1.83743	3.84228	NA	NA	0.44242	0.00052882	0.416346	5.32401e-08	0.066146	0.000121898	NA	NA	0.812502	0.00951455	0.913803	9.63724e-06	0.618689	0.00536726	NA	NA
FAM114A1	0.00013997	0.00394234	-3.80822	Cells_Cultured_fibroblasts	1.04046e-06	0.000137894	4.88383	Colon_Transverse	0.000110976	0.00657452	-3.86525	NA	NA	NA	1	1	1	0	3	-0.768113	3.46572	-0.812777	-5.44014	-1.61907	3.53404	NA	NA	0.44242	0.00052882	0.416346	5.32401e-08	0.105432	0.00040926	NA	NA	0.812502	0.00951455	0.913803	9.63724e-06	0.692834	0.0140481	NA	NA
FAM114A1	0.00013997	0.00394234	-3.80822	Cells_Cultured_fibroblasts	1.04046e-06	0.000137894	4.88383	Esophagus_Gastroesophageal_Junction	0.000110976	0.00617728	-3.86525	NA	NA	NA	1	1	1	0	3	-0.768113	3.46572	-0.812777	-5.44014	-1.61907	3.53404	NA	NA	0.44242	0.00052882	0.416346	5.32401e-08	0.105432	0.00040926	NA	NA	0.812502	0.00951455	0.913803	9.63724e-06	0.688005	0.0136727	NA	NA
FAM114A1	0.00013997	0.00394234	-3.80822	Cells_Cultured_fibroblasts	1.04046e-06	0.000137894	4.88383	Esophagus_Mucosa	0.000110976	0.00652962	-3.86525	NA	NA	NA	1	1	1	0	3	-0.768113	3.46572	-0.812777	-5.44014	-1.61907	3.53404	NA	NA	0.44242	0.00052882	0.416346	5.32401e-08	0.105432	0.00040926	NA	NA	0.812502	0.00951455	0.913803	9.63724e-06	0.680031	0.0132379	NA	NA
FAM114A1	0.00013997	0.00394234	-3.80822	Cells_Cultured_fibroblasts	1.04046e-06	0.000137894	4.88383	Esophagus_Muscularis	0.000110976	0.00615653	-3.86525	NA	NA	NA	1	1	1	0	3	-0.768113	3.46572	-0.812777	-5.44014	-1.61907	3.53404	NA	NA	0.44242	0.00052882	0.416346	5.32401e-08	0.105432	0.00040926	NA	NA	0.812502	0.00951455	0.913803	9.63724e-06	0.685831	0.0137542	NA	NA
FAM114A1	0.00013997	0.00394234	-3.80822	Cells_Cultured_fibroblasts	1.04046e-06	0.000137894	4.88383	Heart_Atrial_Appendage	0.000101802	0.00639779	3.88626	NA	NA	NA	1	1	1	0	3	-0.768113	3.46572	-0.812777	-5.44014	1.309	-3.66246	NA	NA	0.44242	0.00052882	0.416346	5.32401e-08	0.190533	0.00024981	NA	NA	0.812502	0.00951455	0.913803	9.63724e-06	0.77447	0.0102258	NA	NA
FAM114A1	0.00013997	0.00394234	-3.80822	Cells_Cultured_fibroblasts	1.04046e-06	0.000137894	4.88383	Heart_Left_Ventricle	0.000110976	0.00692106	-3.86525	NA	NA	NA	1	1	1	0	3	-0.768113	3.46572	-0.812777	-5.44014	-1.61907	3.53404	NA	NA	0.44242	0.00052882	0.416346	5.32401e-08	0.105432	0.00040926	NA	NA	0.812502	0.00951455	0.913803	9.63724e-06	0.696916	0.0155939	NA	NA
FAM114A1	0.00013997	0.00394234	-3.80822	Cells_Cultured_fibroblasts	1.04046e-06	0.000137894	4.88383	Kidney_Cortex	0.000110976	0.00744209	-3.86525	NA	NA	NA	1	1	1	0	3	-0.768113	3.46572	-0.812777	-5.44014	-1.61907	3.53404	NA	NA	0.44242	0.00052882	0.416346	5.32401e-08	0.105432	0.00040926	NA	NA	0.812502	0.00951455	0.913803	9.63724e-06	0.715125	0.0165166	NA	NA
FAM114A1	0.00013997	0.00394234	-3.80822	Cells_Cultured_fibroblasts	1.04046e-06	0.000137894	4.88383	Liver	0.000114324	0.00699833	3.85799	NA	NA	NA	1	1	1	0	3	-0.768113	3.46572	-0.812777	-5.44014	1.9422	-3.42479	NA	NA	0.44242	0.00052882	0.416346	5.32401e-08	0.052113	0.000615274	NA	NA	0.812502	0.00951455	0.913803	9.63724e-06	0.573707	0.0198354	NA	NA
FAM114A1	0.00013997	0.00394234	-3.80822	Cells_Cultured_fibroblasts	1.04046e-06	0.000137894	4.88383	Lung	2.37162e-05	0.00180454	-4.22668	NA	NA	NA	1	1	1	0	3	-0.768113	3.46572	-0.812777	-5.44014	-1.83743	3.84228	NA	NA	0.44242	0.00052882	0.416346	5.32401e-08	0.066146	0.000121898	NA	NA	0.812502	0.00951455	0.913803	9.63724e-06	0.595335	0.00558227	NA	NA
FAM114A1	0.00013997	0.00394234	-3.80822	Cells_Cultured_fibroblasts	1.04046e-06	0.000137894	4.88383	Minor_Salivary_Gland	0.000110976	0.00613461	-3.86525	NA	NA	NA	1	1	1	0	3	-0.768113	3.46572	-0.812777	-5.44014	-1.61907	3.53404	NA	NA	0.44242	0.00052882	0.416346	5.32401e-08	0.105432	0.00040926	NA	NA	0.812502	0.00951455	0.913803	9.63724e-06	0.688677	0.0141591	NA	NA
FAM114A1	0.00013997	0.00394234	-3.80822	Cells_Cultured_fibroblasts	1.04046e-06	0.000137894	4.88383	Muscle_Skeletal	0.000106884	0.00612153	3.87441	NA	NA	NA	1	1	1	0	3	-0.768113	3.46572	-0.812777	-5.44014	1.2944	-3.64726	NA	NA	0.44242	0.00052882	0.416346	5.32401e-08	0.195528	0.000265052	NA	NA	0.812502	0.00951455	0.913803	9.63724e-06	0.77338	0.0101975	NA	NA
FAM114A1	0.00013997	0.00394234	-3.80822	Cells_Cultured_fibroblasts	1.04046e-06	0.000137894	4.88383	Nerve_Tibial	9.96225e-05	0.00592045	-3.89151	NA	NA	NA	1	1	1	0	3	-0.768113	3.46572	-0.812777	-5.44014	-1.77202	3.51151	NA	NA	0.44242	0.00052882	0.416346	5.32401e-08	0.076392	0.000445566	NA	NA	0.812502	0.00951455	0.913803	9.63724e-06	0.638228	0.0150551	NA	NA
FAM114A1	0.00013997	0.00394234	-3.80822	Cells_Cultured_fibroblasts	1.04046e-06	0.000137894	4.88383	Ovary	0.000110976	0.00617964	-3.86525	NA	NA	NA	1	1	1	0	3	-0.768113	3.46572	-0.812777	-5.44014	-1.61907	3.53404	NA	NA	0.44242	0.00052882	0.416346	5.32401e-08	0.105432	0.00040926	NA	NA	0.812502	0.00951455	0.913803	9.63724e-06	0.682661	0.0135018	NA	NA
FAM114A1	0.00013997	0.00394234	-3.80822	Cells_Cultured_fibroblasts	1.04046e-06	0.000137894	4.88383	Pancreas	0.000101802	0.00641656	3.88626	NA	NA	NA	1	1	1	0	3	-0.768113	3.46572	-0.812777	-5.44014	1.3049	-3.66389	NA	NA	0.44242	0.00052882	0.416346	5.32401e-08	0.191926	0.000248411	NA	NA	0.812502	0.00951455	0.913803	9.63724e-06	0.775803	0.00962433	NA	NA
FAM114A1	0.00013997	0.00394234	-3.80822	Cells_Cultured_fibroblasts	1.04046e-06	0.000137894	4.88383	Pituitary	0.000110976	0.00679052	-3.86525	NA	NA	NA	1	1	1	0	3	-0.768113	3.46572	-0.812777	-5.44014	-1.61907	3.53404	NA	NA	0.44242	0.00052882	0.416346	5.32401e-08	0.105432	0.00040926	NA	NA	0.812502	0.00951455	0.913803	9.63724e-06	0.7121	0.014421	NA	NA
FAM114A1	0.00013997	0.00394234	-3.80822	Cells_Cultured_fibroblasts	1.04046e-06	0.000137894	4.88383	Prostate	0.000101802	0.00594534	3.88626	NA	NA	NA	1	1	1	0	3	-0.768113	3.46572	-0.812777	-5.44014	1.3049	-3.66389	NA	NA	0.44242	0.00052882	0.416346	5.32401e-08	0.191926	0.000248411	NA	NA	0.812502	0.00951455	0.913803	9.63724e-06	0.79521	0.00952757	NA	NA
FAM114A1	0.00013997	0.00394234	-3.80822	Cells_Cultured_fibroblasts	1.04046e-06	0.000137894	4.88383	Skin_Not_Sun_Exposed_Suprapubic	0.000110976	0.00633866	-3.86525	NA	NA	NA	1	1	1	0	3	-0.768113	3.46572	-0.812777	-5.44014	-1.61907	3.53404	NA	NA	0.44242	0.00052882	0.416346	5.32401e-08	0.105432	0.00040926	NA	NA	0.812502	0.00951455	0.913803	9.63724e-06	0.694502	0.0137382	NA	NA
FAM114A1	0.00013997	0.00394234	-3.80822	Cells_Cultured_fibroblasts	1.04046e-06	0.000137894	4.88383	Skin_Sun_Exposed_Lower_leg	2.37162e-05	0.00196018	-4.22668	NA	NA	NA	1	1	1	0	3	-0.768113	3.46572	-0.812777	-5.44014	-1.83743	3.84228	NA	NA	0.44242	0.00052882	0.416346	5.32401e-08	0.066146	0.000121898	NA	NA	0.812502	0.00951455	0.913803	9.63724e-06	0.627255	0.00546867	NA	NA
FAM114A1	0.00013997	0.00394234	-3.80822	Cells_Cultured_fibroblasts	1.04046e-06	0.000137894	4.88383	Small_Intestine_Terminal_Ileum	0.000101802	0.0057924	3.88626	NA	NA	NA	1	1	1	0	3	-0.768113	3.46572	-0.812777	-5.44014	1.309	-3.66246	NA	NA	0.44242	0.00052882	0.416346	5.32401e-08	0.190533	0.00024981	NA	NA	0.812502	0.00951455	0.913803	9.63724e-06	0.793722	0.00955397	NA	NA
FAM114A1	0.00013997	0.00394234	-3.80822	Cells_Cultured_fibroblasts	1.04046e-06	0.000137894	4.88383	Spleen	9.69487e-05	0.00542869	3.8981	NA	NA	NA	1	1	1	0	3	-0.768113	3.46572	-0.812777	-5.44014	1.33622	-3.66295	NA	NA	0.44242	0.00052882	0.416346	5.32401e-08	0.181476	0.000249331	NA	NA	0.812502	0.00951455	0.913803	9.63724e-06	0.781936	0.00888666	NA	NA
FAM114A1	0.00013997	0.00394234	-3.80822	Cells_Cultured_fibroblasts	1.04046e-06	0.000137894	4.88383	Stomach	0.000110976	0.00640959	-3.86525	NA	NA	NA	1	1	1	0	3	-0.768113	3.46572	-0.812777	-5.44014	-1.61907	3.53404	NA	NA	0.44242	0.00052882	0.416346	5.32401e-08	0.105432	0.00040926	NA	NA	0.812502	0.00951455	0.913803	9.63724e-06	0.697247	0.0143854	NA	NA
FAM114A1	0.00013997	0.00394234	-3.80822	Cells_Cultured_fibroblasts	1.04046e-06	0.000137894	4.88383	Testis	6.59189e-05	0.00482936	3.99055	NA	NA	NA	1	1	1	0	3	-0.768113	3.46572	-0.812777	-5.44014	0.0153831	-4.19381	NA	NA	0.44242	0.00052882	0.416346	5.32401e-08	0.987727	2.74303e-05	NA	NA	0.812502	0.00951455	0.913803	9.63724e-06	0.99919	0.00199012	NA	NA
FAM114A1	0.00013997	0.00394234	-3.80822	Cells_Cultured_fibroblasts	1.04046e-06	0.000137894	4.88383	Thyroid	9.96225e-05	0.00562575	-3.89151	NA	NA	NA	1	1	1	0	3	-0.768113	3.46572	-0.812777	-5.44014	-1.77202	3.51151	NA	NA	0.44242	0.00052882	0.416346	5.32401e-08	0.076392	0.000445566	NA	NA	0.812502	0.00951455	0.913803	9.63724e-06	0.624987	0.0141062	NA	NA
FAM114A1	0.00013997	0.00394234	-3.80822	Cells_Cultured_fibroblasts	1.04046e-06	0.000137894	4.88383	Uterus	9.69487e-05	0.00575404	3.8981	NA	NA	NA	1	1	1	0	3	-0.768113	3.46572	-0.812777	-5.44014	1.33622	-3.66295	NA	NA	0.44242	0.00052882	0.416346	5.32401e-08	0.181476	0.000249331	NA	NA	0.812502	0.00951455	0.913803	9.63724e-06	0.773324	0.00935377	NA	NA
FAM114A1	0.00013997	0.00394234	-3.80822	Cells_Cultured_fibroblasts	1.04046e-06	0.000137894	4.88383	Vagina	0.000101802	0.00621104	3.88626	NA	NA	NA	1	1	1	0	3	-0.768113	3.46572	-0.812777	-5.44014	1.309	-3.66246	NA	NA	0.44242	0.00052882	0.416346	5.32401e-08	0.190533	0.00024981	NA	NA	0.812502	0.00951455	0.913803	9.63724e-06	0.79615	0.00996164	NA	NA
FAM114A1	0.00013997	0.00394234	-3.80822	Cells_Cultured_fibroblasts	1.04046e-06	0.000137894	4.88383	smultixcan	6.59189e-05	0.003949	3.99055	NA	NA	NA	1	1	1	0	3	-0.768113	3.46572	-0.812777	-5.44014	0.0153831	-4.19381	NA	NA	0.44242	0.00052882	0.416346	5.32401e-08	0.987727	2.74303e-05	NA	NA	0.812502	0.00951455	0.913803	9.63724e-06	0.998284	0.00165945	NA	NA
FAM114A1	0.00013997	0.00394234	-3.80822	Cells_EBV-transformed_lymphocytes	0.000138601	0.00748815	3.81065	Adipose_Subcutaneous	8.78896e-05	0.00531375	-3.9218	NA	NA	NA	1	1	1	0	3	-0.768113	3.46572	0.24731	-3.41083	-1.25722	3.71464	NA	NA	0.44242	0.00052882	0.804669	0.000647666	0.208674	0.000203489	NA	NA	0.812502	0.00951455	0.975909	0.0193809	0.786725	0.008151	NA	NA
FAM114A1	0.00013997	0.00394234	-3.80822	Cells_EBV-transformed_lymphocytes	0.000138601	0.00748815	3.81065	Adipose_Visceral_Omentum	0.000106884	0.00618667	3.87441	NA	NA	NA	1	1	1	0	3	-0.768113	3.46572	0.24731	-3.41083	1.2944	-3.64726	NA	NA	0.44242	0.00052882	0.804669	0.000647666	0.195528	0.000265052	NA	NA	0.812502	0.00951455	0.975909	0.0193809	0.780025	0.00998321	NA	NA
FAM114A1	0.00013997	0.00394234	-3.80822	Cells_EBV-transformed_lymphocytes	0.000138601	0.00748815	3.81065	Adrenal_Gland	0.000101802	0.00590633	3.88626	NA	NA	NA	1	1	1	0	3	-0.768113	3.46572	0.24731	-3.41083	1.3049	-3.66389	NA	NA	0.44242	0.00052882	0.804669	0.000647666	0.191926	0.000248411	NA	NA	0.812502	0.00951455	0.975909	0.0193809	0.785839	0.00920147	NA	NA
FAM114A1	0.00013997	0.00394234	-3.80822	Cells_EBV-transformed_lymphocytes	0.000138601	0.00748815	3.81065	Artery_Aorta	0.000110976	0.005937	-3.86525	NA	NA	NA	1	1	1	0	3	-0.768113	3.46572	0.24731	-3.41083	-1.61907	3.53404	NA	NA	0.44242	0.00052882	0.804669	0.000647666	0.105432	0.00040926	NA	NA	0.812502	0.00951455	0.975909	0.0193809	0.678596	0.0134509	NA	NA
FAM114A1	0.00013997	0.00394234	-3.80822	Cells_EBV-transformed_lymphocytes	0.000138601	0.00748815	3.81065	Artery_Coronary	0.000110976	0.00636701	-3.86525	NA	NA	NA	1	1	1	0	3	-0.768113	3.46572	0.24731	-3.41083	-1.61907	3.53404	NA	NA	0.44242	0.00052882	0.804669	0.000647666	0.105432	0.00040926	NA	NA	0.812502	0.00951455	0.975909	0.0193809	0.675675	0.0143259	NA	NA
FAM114A1	0.00013997	0.00394234	-3.80822	Cells_EBV-transformed_lymphocytes	0.000138601	0.00748815	3.81065	Artery_Tibial	0.000101802	0.00564966	3.88626	NA	NA	NA	1	1	1	0	3	-0.768113	3.46572	0.24731	-3.41083	1.309	-3.66246	NA	NA	0.44242	0.00052882	0.804669	0.000647666	0.190533	0.00024981	NA	NA	0.812502	0.00951455	0.975909	0.0193809	0.77669	0.00944006	NA	NA
FAM114A1	0.00013997	0.00394234	-3.80822	Cells_EBV-transformed_lymphocytes	0.000138601	0.00748815	3.81065	Brain_Amygdala	9.69487e-05	0.00692036	3.8981	NA	NA	NA	1	1	1	0	3	-0.768113	3.46572	0.24731	-3.41083	1.33622	-3.66295	NA	NA	0.44242	0.00052882	0.804669	0.000647666	0.181476	0.000249331	NA	NA	0.812502	0.00951455	0.975909	0.0193809	0.790791	0.012037	NA	NA
FAM114A1	0.00013997	0.00394234	-3.80822	Cells_EBV-transformed_lymphocytes	0.000138601	0.00748815	3.81065	Brain_Caudate_basal_ganglia	0.000106884	0.00663953	3.87441	NA	NA	NA	1	1	1	0	3	-0.768113	3.46572	0.24731	-3.41083	1.2944	-3.64726	NA	NA	0.44242	0.00052882	0.804669	0.000647666	0.195528	0.000265052	NA	NA	0.812502	0.00951455	0.975909	0.0193809	0.778714	0.0112876	NA	NA
FAM114A1	0.00013997	0.00394234	-3.80822	Cells_EBV-transformed_lymphocytes	0.000138601	0.00748815	3.81065	Brain_Cerebellar_Hemisphere	9.69487e-05	0.00544693	3.8981	NA	NA	NA	1	1	1	0	3	-0.768113	3.46572	0.24731	-3.41083	1.33622	-3.66295	NA	NA	0.44242	0.00052882	0.804669	0.000647666	0.181476	0.000249331	NA	NA	0.812502	0.00951455	0.975909	0.0193809	0.767827	0.00918758	NA	NA
FAM114A1	0.00013997	0.00394234	-3.80822	Cells_EBV-transformed_lymphocytes	0.000138601	0.00748815	3.81065	Brain_Cerebellum	0.000110976	0.00609348	3.86525	NA	NA	NA	1	1	1	0	3	-0.768113	3.46572	0.24731	-3.41083	1.61907	-3.53404	NA	NA	0.44242	0.00052882	0.804669	0.000647666	0.105432	0.00040926	NA	NA	0.812502	0.00951455	0.975909	0.0193809	0.69756	0.0134629	NA	NA
FAM114A1	0.00013997	0.00394234	-3.80822	Cells_EBV-transformed_lymphocytes	0.000138601	0.00748815	3.81065	Brain_Frontal_Cortex_BA9	9.69487e-05	0.00626555	3.8981	NA	NA	NA	1	1	1	0	3	-0.768113	3.46572	0.24731	-3.41083	1.33622	-3.66295	NA	NA	0.44242	0.00052882	0.804669	0.000647666	0.181476	0.000249331	NA	NA	0.812502	0.00951455	0.975909	0.0193809	0.782546	0.0101855	NA	NA
FAM114A1	0.00013997	0.00394234	-3.80822	Cells_EBV-transformed_lymphocytes	0.000138601	0.00748815	3.81065	Brain_Hippocampus	0.000114324	0.00784901	3.85799	NA	NA	NA	1	1	1	0	3	-0.768113	3.46572	0.24731	-3.41083	1.2913	-3.64001	NA	NA	0.44242	0.00052882	0.804669	0.000647666	0.1966	0.000272625	NA	NA	0.812502	0.00951455	0.975909	0.0193809	0.807589	0.0119243	NA	NA
FAM114A1	0.00013997	0.00394234	-3.80822	Cells_EBV-transformed_lymphocytes	0.000138601	0.00748815	3.81065	Brain_Hypothalamus	0.000106884	0.00676162	3.87441	NA	NA	NA	1	1	1	0	3	-0.768113	3.46572	0.24731	-3.41083	1.2944	-3.64726	NA	NA	0.44242	0.00052882	0.804669	0.000647666	0.195528	0.000265052	NA	NA	0.812502	0.00951455	0.975909	0.0193809	0.794584	0.0114286	NA	NA
FAM114A1	0.00013997	0.00394234	-3.80822	Cells_EBV-transformed_lymphocytes	0.000138601	0.00748815	3.81065	Brain_Nucleus_accumbens_basal_ganglia	0.000110976	0.00708043	3.86525	NA	NA	NA	1	1	1	0	3	-0.768113	3.46572	0.24731	-3.41083	1.61907	-3.53404	NA	NA	0.44242	0.00052882	0.804669	0.000647666	0.105432	0.00040926	NA	NA	0.812502	0.00951455	0.975909	0.0193809	0.699182	0.0158992	NA	NA
FAM114A1	0.00013997	0.00394234	-3.80822	Cells_EBV-transformed_lymphocytes	0.000138601	0.00748815	3.81065	Brain_Putamen_basal_ganglia	0.000114324	0.00720324	3.85799	NA	NA	NA	1	1	1	0	3	-0.768113	3.46572	0.24731	-3.41083	1.9422	-3.42479	NA	NA	0.44242	0.00052882	0.804669	0.000647666	0.052113	0.000615274	NA	NA	0.812502	0.00951455	0.975909	0.0193809	0.59979	0.0200735	NA	NA
FAM114A1	0.00013997	0.00394234	-3.80822	Cells_EBV-transformed_lymphocytes	0.000138601	0.00748815	3.81065	Brain_Spinal_cord_cervical_c-1	0.000110976	0.00712548	3.86525	NA	NA	NA	1	1	1	0	3	-0.768113	3.46572	0.24731	-3.41083	1.61907	-3.53404	NA	NA	0.44242	0.00052882	0.804669	0.000647666	0.105432	0.00040926	NA	NA	0.812502	0.00951455	0.975909	0.0193809	0.688537	0.0161596	NA	NA
FAM114A1	0.00013997	0.00394234	-3.80822	Cells_EBV-transformed_lymphocytes	0.000138601	0.00748815	3.81065	Brain_Substantia_nigra	0.000106884	0.00788989	3.87441	NA	NA	NA	1	1	1	0	3	-0.768113	3.46572	0.24731	-3.41083	1.2944	-3.64726	NA	NA	0.44242	0.00052882	0.804669	0.000647666	0.195528	0.000265052	NA	NA	0.812502	0.00951455	0.975909	0.0193809	0.797993	0.0128763	NA	NA
FAM114A1	0.00013997	0.00394234	-3.80822	Cells_EBV-transformed_lymphocytes	0.000138601	0.00748815	3.81065	Breast_Mammary_Tissue	9.96225e-05	0.00565936	-3.89151	NA	NA	NA	1	1	1	0	3	-0.768113	3.46572	0.24731	-3.41083	-1.77202	3.51151	NA	NA	0.44242	0.00052882	0.804669	0.000647666	0.076392	0.000445566	NA	NA	0.812502	0.00951455	0.975909	0.0193809	0.64286	0.0147053	NA	NA
FAM114A1	0.00013997	0.00394234	-3.80822	Cells_EBV-transformed_lymphocytes	0.000138601	0.00748815	3.81065	Cells_Cultured_fibroblasts	0.000110976	0.00589706	-3.86525	NA	NA	NA	1	1	1	0	3	-0.768113	3.46572	0.24731	-3.41083	-1.61907	3.53404	NA	NA	0.44242	0.00052882	0.804669	0.000647666	0.105432	0.00040926	NA	NA	0.812502	0.00951455	0.975909	0.0193809	0.679376	0.0134863	NA	NA
FAM114A1	0.00013997	0.00394234	-3.80822	Cells_EBV-transformed_lymphocytes	0.000138601	0.00748815	3.81065	Cells_EBV-transformed_lymphocytes	0.000110976	0.00554547	-3.86525	NA	NA	NA	1	1	1	0	3	-0.768113	3.46572	0.24731	-3.41083	-1.61907	3.53404	NA	NA	0.44242	0.00052882	0.804669	0.000647666	0.105432	0.00040926	NA	NA	0.812502	0.00951455	0.975909	0.0193809	0.672544	0.0124312	NA	NA
FAM114A1	0.00013997	0.00394234	-3.80822	Cells_EBV-transformed_lymphocytes	0.000138601	0.00748815	3.81065	Colon_Sigmoid	2.37162e-05	0.00186365	-4.22668	NA	NA	NA	1	1	1	0	3	-0.768113	3.46572	0.24731	-3.41083	-1.83743	3.84228	NA	NA	0.44242	0.00052882	0.804669	0.000647666	0.066146	0.000121898	NA	NA	0.812502	0.00951455	0.975909	0.0193809	0.618689	0.00536726	NA	NA
FAM114A1	0.00013997	0.00394234	-3.80822	Cells_EBV-transformed_lymphocytes	0.000138601	0.00748815	3.81065	Colon_Transverse	0.000110976	0.00657452	-3.86525	NA	NA	NA	1	1	1	0	3	-0.768113	3.46572	0.24731	-3.41083	-1.61907	3.53404	NA	NA	0.44242	0.00052882	0.804669	0.000647666	0.105432	0.00040926	NA	NA	0.812502	0.00951455	0.975909	0.0193809	0.692834	0.0140481	NA	NA
FAM114A1	0.00013997	0.00394234	-3.80822	Cells_EBV-transformed_lymphocytes	0.000138601	0.00748815	3.81065	Esophagus_Gastroesophageal_Junction	0.000110976	0.00617728	-3.86525	NA	NA	NA	1	1	1	0	3	-0.768113	3.46572	0.24731	-3.41083	-1.61907	3.53404	NA	NA	0.44242	0.00052882	0.804669	0.000647666	0.105432	0.00040926	NA	NA	0.812502	0.00951455	0.975909	0.0193809	0.688005	0.0136727	NA	NA
FAM114A1	0.00013997	0.00394234	-3.80822	Cells_EBV-transformed_lymphocytes	0.000138601	0.00748815	3.81065	Esophagus_Mucosa	0.000110976	0.00652962	-3.86525	NA	NA	NA	1	1	1	0	3	-0.768113	3.46572	0.24731	-3.41083	-1.61907	3.53404	NA	NA	0.44242	0.00052882	0.804669	0.000647666	0.105432	0.00040926	NA	NA	0.812502	0.00951455	0.975909	0.0193809	0.680031	0.0132379	NA	NA
FAM114A1	0.00013997	0.00394234	-3.80822	Cells_EBV-transformed_lymphocytes	0.000138601	0.00748815	3.81065	Esophagus_Muscularis	0.000110976	0.00615653	-3.86525	NA	NA	NA	1	1	1	0	3	-0.768113	3.46572	0.24731	-3.41083	-1.61907	3.53404	NA	NA	0.44242	0.00052882	0.804669	0.000647666	0.105432	0.00040926	NA	NA	0.812502	0.00951455	0.975909	0.0193809	0.685831	0.0137542	NA	NA
FAM114A1	0.00013997	0.00394234	-3.80822	Cells_EBV-transformed_lymphocytes	0.000138601	0.00748815	3.81065	Heart_Atrial_Appendage	0.000101802	0.00639779	3.88626	NA	NA	NA	1	1	1	0	3	-0.768113	3.46572	0.24731	-3.41083	1.309	-3.66246	NA	NA	0.44242	0.00052882	0.804669	0.000647666	0.190533	0.00024981	NA	NA	0.812502	0.00951455	0.975909	0.0193809	0.77447	0.0102258	NA	NA
FAM114A1	0.00013997	0.00394234	-3.80822	Cells_EBV-transformed_lymphocytes	0.000138601	0.00748815	3.81065	Heart_Left_Ventricle	0.000110976	0.00692106	-3.86525	NA	NA	NA	1	1	1	0	3	-0.768113	3.46572	0.24731	-3.41083	-1.61907	3.53404	NA	NA	0.44242	0.00052882	0.804669	0.000647666	0.105432	0.00040926	NA	NA	0.812502	0.00951455	0.975909	0.0193809	0.696916	0.0155939	NA	NA
FAM114A1	0.00013997	0.00394234	-3.80822	Cells_EBV-transformed_lymphocytes	0.000138601	0.00748815	3.81065	Kidney_Cortex	0.000110976	0.00744209	-3.86525	NA	NA	NA	1	1	1	0	3	-0.768113	3.46572	0.24731	-3.41083	-1.61907	3.53404	NA	NA	0.44242	0.00052882	0.804669	0.000647666	0.105432	0.00040926	NA	NA	0.812502	0.00951455	0.975909	0.0193809	0.715125	0.0165166	NA	NA
FAM114A1	0.00013997	0.00394234	-3.80822	Cells_EBV-transformed_lymphocytes	0.000138601	0.00748815	3.81065	Liver	0.000114324	0.00699833	3.85799	NA	NA	NA	1	1	1	0	3	-0.768113	3.46572	0.24731	-3.41083	1.9422	-3.42479	NA	NA	0.44242	0.00052882	0.804669	0.000647666	0.052113	0.000615274	NA	NA	0.812502	0.00951455	0.975909	0.0193809	0.573707	0.0198354	NA	NA
FAM114A1	0.00013997	0.00394234	-3.80822	Cells_EBV-transformed_lymphocytes	0.000138601	0.00748815	3.81065	Lung	2.37162e-05	0.00180454	-4.22668	NA	NA	NA	1	1	1	0	3	-0.768113	3.46572	0.24731	-3.41083	-1.83743	3.84228	NA	NA	0.44242	0.00052882	0.804669	0.000647666	0.066146	0.000121898	NA	NA	0.812502	0.00951455	0.975909	0.0193809	0.595335	0.00558227	NA	NA
FAM114A1	0.00013997	0.00394234	-3.80822	Cells_EBV-transformed_lymphocytes	0.000138601	0.00748815	3.81065	Minor_Salivary_Gland	0.000110976	0.00613461	-3.86525	NA	NA	NA	1	1	1	0	3	-0.768113	3.46572	0.24731	-3.41083	-1.61907	3.53404	NA	NA	0.44242	0.00052882	0.804669	0.000647666	0.105432	0.00040926	NA	NA	0.812502	0.00951455	0.975909	0.0193809	0.688677	0.0141591	NA	NA
FAM114A1	0.00013997	0.00394234	-3.80822	Cells_EBV-transformed_lymphocytes	0.000138601	0.00748815	3.81065	Muscle_Skeletal	0.000106884	0.00612153	3.87441	NA	NA	NA	1	1	1	0	3	-0.768113	3.46572	0.24731	-3.41083	1.2944	-3.64726	NA	NA	0.44242	0.00052882	0.804669	0.000647666	0.195528	0.000265052	NA	NA	0.812502	0.00951455	0.975909	0.0193809	0.77338	0.0101975	NA	NA
FAM114A1	0.00013997	0.00394234	-3.80822	Cells_EBV-transformed_lymphocytes	0.000138601	0.00748815	3.81065	Nerve_Tibial	9.96225e-05	0.00592045	-3.89151	NA	NA	NA	1	1	1	0	3	-0.768113	3.46572	0.24731	-3.41083	-1.77202	3.51151	NA	NA	0.44242	0.00052882	0.804669	0.000647666	0.076392	0.000445566	NA	NA	0.812502	0.00951455	0.975909	0.0193809	0.638228	0.0150551	NA	NA
FAM114A1	0.00013997	0.00394234	-3.80822	Cells_EBV-transformed_lymphocytes	0.000138601	0.00748815	3.81065	Ovary	0.000110976	0.00617964	-3.86525	NA	NA	NA	1	1	1	0	3	-0.768113	3.46572	0.24731	-3.41083	-1.61907	3.53404	NA	NA	0.44242	0.00052882	0.804669	0.000647666	0.105432	0.00040926	NA	NA	0.812502	0.00951455	0.975909	0.0193809	0.682661	0.0135018	NA	NA
FAM114A1	0.00013997	0.00394234	-3.80822	Cells_EBV-transformed_lymphocytes	0.000138601	0.00748815	3.81065	Pancreas	0.000101802	0.00641656	3.88626	NA	NA	NA	1	1	1	0	3	-0.768113	3.46572	0.24731	-3.41083	1.3049	-3.66389	NA	NA	0.44242	0.00052882	0.804669	0.000647666	0.191926	0.000248411	NA	NA	0.812502	0.00951455	0.975909	0.0193809	0.775803	0.00962433	NA	NA
FAM114A1	0.00013997	0.00394234	-3.80822	Cells_EBV-transformed_lymphocytes	0.000138601	0.00748815	3.81065	Pituitary	0.000110976	0.00679052	-3.86525	NA	NA	NA	1	1	1	0	3	-0.768113	3.46572	0.24731	-3.41083	-1.61907	3.53404	NA	NA	0.44242	0.00052882	0.804669	0.000647666	0.105432	0.00040926	NA	NA	0.812502	0.00951455	0.975909	0.0193809	0.7121	0.014421	NA	NA
FAM114A1	0.00013997	0.00394234	-3.80822	Cells_EBV-transformed_lymphocytes	0.000138601	0.00748815	3.81065	Prostate	0.000101802	0.00594534	3.88626	NA	NA	NA	1	1	1	0	3	-0.768113	3.46572	0.24731	-3.41083	1.3049	-3.66389	NA	NA	0.44242	0.00052882	0.804669	0.000647666	0.191926	0.000248411	NA	NA	0.812502	0.00951455	0.975909	0.0193809	0.79521	0.00952757	NA	NA
FAM114A1	0.00013997	0.00394234	-3.80822	Cells_EBV-transformed_lymphocytes	0.000138601	0.00748815	3.81065	Skin_Not_Sun_Exposed_Suprapubic	0.000110976	0.00633866	-3.86525	NA	NA	NA	1	1	1	0	3	-0.768113	3.46572	0.24731	-3.41083	-1.61907	3.53404	NA	NA	0.44242	0.00052882	0.804669	0.000647666	0.105432	0.00040926	NA	NA	0.812502	0.00951455	0.975909	0.0193809	0.694502	0.0137382	NA	NA
FAM114A1	0.00013997	0.00394234	-3.80822	Cells_EBV-transformed_lymphocytes	0.000138601	0.00748815	3.81065	Skin_Sun_Exposed_Lower_leg	2.37162e-05	0.00196018	-4.22668	NA	NA	NA	1	1	1	0	3	-0.768113	3.46572	0.24731	-3.41083	-1.83743	3.84228	NA	NA	0.44242	0.00052882	0.804669	0.000647666	0.066146	0.000121898	NA	NA	0.812502	0.00951455	0.975909	0.0193809	0.627255	0.00546867	NA	NA
FAM114A1	0.00013997	0.00394234	-3.80822	Cells_EBV-transformed_lymphocytes	0.000138601	0.00748815	3.81065	Small_Intestine_Terminal_Ileum	0.000101802	0.0057924	3.88626	NA	NA	NA	1	1	1	0	3	-0.768113	3.46572	0.24731	-3.41083	1.309	-3.66246	NA	NA	0.44242	0.00052882	0.804669	0.000647666	0.190533	0.00024981	NA	NA	0.812502	0.00951455	0.975909	0.0193809	0.793722	0.00955397	NA	NA
FAM114A1	0.00013997	0.00394234	-3.80822	Cells_EBV-transformed_lymphocytes	0.000138601	0.00748815	3.81065	Spleen	9.69487e-05	0.00542869	3.8981	NA	NA	NA	1	1	1	0	3	-0.768113	3.46572	0.24731	-3.41083	1.33622	-3.66295	NA	NA	0.44242	0.00052882	0.804669	0.000647666	0.181476	0.000249331	NA	NA	0.812502	0.00951455	0.975909	0.0193809	0.781936	0.00888666	NA	NA
FAM114A1	0.00013997	0.00394234	-3.80822	Cells_EBV-transformed_lymphocytes	0.000138601	0.00748815	3.81065	Stomach	0.000110976	0.00640959	-3.86525	NA	NA	NA	1	1	1	0	3	-0.768113	3.46572	0.24731	-3.41083	-1.61907	3.53404	NA	NA	0.44242	0.00052882	0.804669	0.000647666	0.105432	0.00040926	NA	NA	0.812502	0.00951455	0.975909	0.0193809	0.697247	0.0143854	NA	NA
FAM114A1	0.00013997	0.00394234	-3.80822	Cells_EBV-transformed_lymphocytes	0.000138601	0.00748815	3.81065	Testis	6.59189e-05	0.00482936	3.99055	NA	NA	NA	1	1	1	0	3	-0.768113	3.46572	0.24731	-3.41083	0.0153831	-4.19381	NA	NA	0.44242	0.00052882	0.804669	0.000647666	0.987727	2.74303e-05	NA	NA	0.812502	0.00951455	0.975909	0.0193809	0.99919	0.00199012	NA	NA
FAM114A1	0.00013997	0.00394234	-3.80822	Cells_EBV-transformed_lymphocytes	0.000138601	0.00748815	3.81065	Thyroid	9.96225e-05	0.00562575	-3.89151	NA	NA	NA	1	1	1	0	3	-0.768113	3.46572	0.24731	-3.41083	-1.77202	3.51151	NA	NA	0.44242	0.00052882	0.804669	0.000647666	0.076392	0.000445566	NA	NA	0.812502	0.00951455	0.975909	0.0193809	0.624987	0.0141062	NA	NA
FAM114A1	0.00013997	0.00394234	-3.80822	Cells_EBV-transformed_lymphocytes	0.000138601	0.00748815	3.81065	Uterus	9.69487e-05	0.00575404	3.8981	NA	NA	NA	1	1	1	0	3	-0.768113	3.46572	0.24731	-3.41083	1.33622	-3.66295	NA	NA	0.44242	0.00052882	0.804669	0.000647666	0.181476	0.000249331	NA	NA	0.812502	0.00951455	0.975909	0.0193809	0.773324	0.00935377	NA	NA
FAM114A1	0.00013997	0.00394234	-3.80822	Cells_EBV-transformed_lymphocytes	0.000138601	0.00748815	3.81065	Vagina	0.000101802	0.00621104	3.88626	NA	NA	NA	1	1	1	0	3	-0.768113	3.46572	0.24731	-3.41083	1.309	-3.66246	NA	NA	0.44242	0.00052882	0.804669	0.000647666	0.190533	0.00024981	NA	NA	0.812502	0.00951455	0.975909	0.0193809	0.79615	0.00996164	NA	NA
FAM114A1	0.00013997	0.00394234	-3.80822	Cells_EBV-transformed_lymphocytes	0.000138601	0.00748815	3.81065	smultixcan	6.59189e-05	0.003949	3.99055	NA	NA	NA	1	1	1	0	3	-0.768113	3.46572	0.24731	-3.41083	0.0153831	-4.19381	NA	NA	0.44242	0.00052882	0.804669	0.000647666	0.987727	2.74303e-05	NA	NA	0.812502	0.00951455	0.975909	0.0193809	0.998284	0.00165945	NA	NA
FAM114A1	0.00013997	0.00394234	-3.80822	Colon_Sigmoid	1.27112e-09	4.07003e-07	6.07101	Adipose_Subcutaneous	8.78896e-05	0.00531375	-3.9218	NA	NA	NA	1	1	1	0	3	-0.768113	3.46572	0.842634	-6.11441	-1.25722	3.71464	NA	NA	0.44242	0.00052882	0.399433	9.69155e-10	0.208674	0.000203489	NA	NA	0.812502	0.00951455	0.904015	2.86847e-07	0.786725	0.008151	NA	NA
FAM114A1	0.00013997	0.00394234	-3.80822	Colon_Sigmoid	1.27112e-09	4.07003e-07	6.07101	Adipose_Visceral_Omentum	0.000106884	0.00618667	3.87441	NA	NA	NA	1	1	1	0	3	-0.768113	3.46572	0.842634	-6.11441	1.2944	-3.64726	NA	NA	0.44242	0.00052882	0.399433	9.69155e-10	0.195528	0.000265052	NA	NA	0.812502	0.00951455	0.904015	2.86847e-07	0.780025	0.00998321	NA	NA
FAM114A1	0.00013997	0.00394234	-3.80822	Colon_Sigmoid	1.27112e-09	4.07003e-07	6.07101	Adrenal_Gland	0.000101802	0.00590633	3.88626	NA	NA	NA	1	1	1	0	3	-0.768113	3.46572	0.842634	-6.11441	1.3049	-3.66389	NA	NA	0.44242	0.00052882	0.399433	9.69155e-10	0.191926	0.000248411	NA	NA	0.812502	0.00951455	0.904015	2.86847e-07	0.785839	0.00920147	NA	NA
FAM114A1	0.00013997	0.00394234	-3.80822	Colon_Sigmoid	1.27112e-09	4.07003e-07	6.07101	Artery_Aorta	0.000110976	0.005937	-3.86525	NA	NA	NA	1	1	1	0	3	-0.768113	3.46572	0.842634	-6.11441	-1.61907	3.53404	NA	NA	0.44242	0.00052882	0.399433	9.69155e-10	0.105432	0.00040926	NA	NA	0.812502	0.00951455	0.904015	2.86847e-07	0.678596	0.0134509	NA	NA
FAM114A1	0.00013997	0.00394234	-3.80822	Colon_Sigmoid	1.27112e-09	4.07003e-07	6.07101	Artery_Coronary	0.000110976	0.00636701	-3.86525	NA	NA	NA	1	1	1	0	3	-0.768113	3.46572	0.842634	-6.11441	-1.61907	3.53404	NA	NA	0.44242	0.00052882	0.399433	9.69155e-10	0.105432	0.00040926	NA	NA	0.812502	0.00951455	0.904015	2.86847e-07	0.675675	0.0143259	NA	NA
FAM114A1	0.00013997	0.00394234	-3.80822	Colon_Sigmoid	1.27112e-09	4.07003e-07	6.07101	Artery_Tibial	0.000101802	0.00564966	3.88626	NA	NA	NA	1	1	1	0	3	-0.768113	3.46572	0.842634	-6.11441	1.309	-3.66246	NA	NA	0.44242	0.00052882	0.399433	9.69155e-10	0.190533	0.00024981	NA	NA	0.812502	0.00951455	0.904015	2.86847e-07	0.77669	0.00944006	NA	NA
FAM114A1	0.00013997	0.00394234	-3.80822	Colon_Sigmoid	1.27112e-09	4.07003e-07	6.07101	Brain_Amygdala	9.69487e-05	0.00692036	3.8981	NA	NA	NA	1	1	1	0	3	-0.768113	3.46572	0.842634	-6.11441	1.33622	-3.66295	NA	NA	0.44242	0.00052882	0.399433	9.69155e-10	0.181476	0.000249331	NA	NA	0.812502	0.00951455	0.904015	2.86847e-07	0.790791	0.012037	NA	NA
FAM114A1	0.00013997	0.00394234	-3.80822	Colon_Sigmoid	1.27112e-09	4.07003e-07	6.07101	Brain_Caudate_basal_ganglia	0.000106884	0.00663953	3.87441	NA	NA	NA	1	1	1	0	3	-0.768113	3.46572	0.842634	-6.11441	1.2944	-3.64726	NA	NA	0.44242	0.00052882	0.399433	9.69155e-10	0.195528	0.000265052	NA	NA	0.812502	0.00951455	0.904015	2.86847e-07	0.778714	0.0112876	NA	NA
FAM114A1	0.00013997	0.00394234	-3.80822	Colon_Sigmoid	1.27112e-09	4.07003e-07	6.07101	Brain_Cerebellar_Hemisphere	9.69487e-05	0.00544693	3.8981	NA	NA	NA	1	1	1	0	3	-0.768113	3.46572	0.842634	-6.11441	1.33622	-3.66295	NA	NA	0.44242	0.00052882	0.399433	9.69155e-10	0.181476	0.000249331	NA	NA	0.812502	0.00951455	0.904015	2.86847e-07	0.767827	0.00918758	NA	NA
FAM114A1	0.00013997	0.00394234	-3.80822	Colon_Sigmoid	1.27112e-09	4.07003e-07	6.07101	Brain_Cerebellum	0.000110976	0.00609348	3.86525	NA	NA	NA	1	1	1	0	3	-0.768113	3.46572	0.842634	-6.11441	1.61907	-3.53404	NA	NA	0.44242	0.00052882	0.399433	9.69155e-10	0.105432	0.00040926	NA	NA	0.812502	0.00951455	0.904015	2.86847e-07	0.69756	0.0134629	NA	NA
FAM114A1	0.00013997	0.00394234	-3.80822	Colon_Sigmoid	1.27112e-09	4.07003e-07	6.07101	Brain_Frontal_Cortex_BA9	9.69487e-05	0.00626555	3.8981	NA	NA	NA	1	1	1	0	3	-0.768113	3.46572	0.842634	-6.11441	1.33622	-3.66295	NA	NA	0.44242	0.00052882	0.399433	9.69155e-10	0.181476	0.000249331	NA	NA	0.812502	0.00951455	0.904015	2.86847e-07	0.782546	0.0101855	NA	NA
FAM114A1	0.00013997	0.00394234	-3.80822	Colon_Sigmoid	1.27112e-09	4.07003e-07	6.07101	Brain_Hippocampus	0.000114324	0.00784901	3.85799	NA	NA	NA	1	1	1	0	3	-0.768113	3.46572	0.842634	-6.11441	1.2913	-3.64001	NA	NA	0.44242	0.00052882	0.399433	9.69155e-10	0.1966	0.000272625	NA	NA	0.812502	0.00951455	0.904015	2.86847e-07	0.807589	0.0119243	NA	NA
FAM114A1	0.00013997	0.00394234	-3.80822	Colon_Sigmoid	1.27112e-09	4.07003e-07	6.07101	Brain_Hypothalamus	0.000106884	0.00676162	3.87441	NA	NA	NA	1	1	1	0	3	-0.768113	3.46572	0.842634	-6.11441	1.2944	-3.64726	NA	NA	0.44242	0.00052882	0.399433	9.69155e-10	0.195528	0.000265052	NA	NA	0.812502	0.00951455	0.904015	2.86847e-07	0.794584	0.0114286	NA	NA
FAM114A1	0.00013997	0.00394234	-3.80822	Colon_Sigmoid	1.27112e-09	4.07003e-07	6.07101	Brain_Nucleus_accumbens_basal_ganglia	0.000110976	0.00708043	3.86525	NA	NA	NA	1	1	1	0	3	-0.768113	3.46572	0.842634	-6.11441	1.61907	-3.53404	NA	NA	0.44242	0.00052882	0.399433	9.69155e-10	0.105432	0.00040926	NA	NA	0.812502	0.00951455	0.904015	2.86847e-07	0.699182	0.0158992	NA	NA
FAM114A1	0.00013997	0.00394234	-3.80822	Colon_Sigmoid	1.27112e-09	4.07003e-07	6.07101	Brain_Putamen_basal_ganglia	0.000114324	0.00720324	3.85799	NA	NA	NA	1	1	1	0	3	-0.768113	3.46572	0.842634	-6.11441	1.9422	-3.42479	NA	NA	0.44242	0.00052882	0.399433	9.69155e-10	0.052113	0.000615274	NA	NA	0.812502	0.00951455	0.904015	2.86847e-07	0.59979	0.0200735	NA	NA
FAM114A1	0.00013997	0.00394234	-3.80822	Colon_Sigmoid	1.27112e-09	4.07003e-07	6.07101	Brain_Spinal_cord_cervical_c-1	0.000110976	0.00712548	3.86525	NA	NA	NA	1	1	1	0	3	-0.768113	3.46572	0.842634	-6.11441	1.61907	-3.53404	NA	NA	0.44242	0.00052882	0.399433	9.69155e-10	0.105432	0.00040926	NA	NA	0.812502	0.00951455	0.904015	2.86847e-07	0.688537	0.0161596	NA	NA
FAM114A1	0.00013997	0.00394234	-3.80822	Colon_Sigmoid	1.27112e-09	4.07003e-07	6.07101	Brain_Substantia_nigra	0.000106884	0.00788989	3.87441	NA	NA	NA	1	1	1	0	3	-0.768113	3.46572	0.842634	-6.11441	1.2944	-3.64726	NA	NA	0.44242	0.00052882	0.399433	9.69155e-10	0.195528	0.000265052	NA	NA	0.812502	0.00951455	0.904015	2.86847e-07	0.797993	0.0128763	NA	NA
FAM114A1	0.00013997	0.00394234	-3.80822	Colon_Sigmoid	1.27112e-09	4.07003e-07	6.07101	Breast_Mammary_Tissue	9.96225e-05	0.00565936	-3.89151	NA	NA	NA	1	1	1	0	3	-0.768113	3.46572	0.842634	-6.11441	-1.77202	3.51151	NA	NA	0.44242	0.00052882	0.399433	9.69155e-10	0.076392	0.000445566	NA	NA	0.812502	0.00951455	0.904015	2.86847e-07	0.64286	0.0147053	NA	NA
FAM114A1	0.00013997	0.00394234	-3.80822	Colon_Sigmoid	1.27112e-09	4.07003e-07	6.07101	Cells_Cultured_fibroblasts	0.000110976	0.00589706	-3.86525	NA	NA	NA	1	1	1	0	3	-0.768113	3.46572	0.842634	-6.11441	-1.61907	3.53404	NA	NA	0.44242	0.00052882	0.399433	9.69155e-10	0.105432	0.00040926	NA	NA	0.812502	0.00951455	0.904015	2.86847e-07	0.679376	0.0134863	NA	NA
FAM114A1	0.00013997	0.00394234	-3.80822	Colon_Sigmoid	1.27112e-09	4.07003e-07	6.07101	Cells_EBV-transformed_lymphocytes	0.000110976	0.00554547	-3.86525	NA	NA	NA	1	1	1	0	3	-0.768113	3.46572	0.842634	-6.11441	-1.61907	3.53404	NA	NA	0.44242	0.00052882	0.399433	9.69155e-10	0.105432	0.00040926	NA	NA	0.812502	0.00951455	0.904015	2.86847e-07	0.672544	0.0124312	NA	NA
FAM114A1	0.00013997	0.00394234	-3.80822	Colon_Sigmoid	1.27112e-09	4.07003e-07	6.07101	Colon_Sigmoid	2.37162e-05	0.00186365	-4.22668	NA	NA	NA	1	1	1	0	3	-0.768113	3.46572	0.842634	-6.11441	-1.83743	3.84228	NA	NA	0.44242	0.00052882	0.399433	9.69155e-10	0.066146	0.000121898	NA	NA	0.812502	0.00951455	0.904015	2.86847e-07	0.618689	0.00536726	NA	NA
FAM114A1	0.00013997	0.00394234	-3.80822	Colon_Sigmoid	1.27112e-09	4.07003e-07	6.07101	Colon_Transverse	0.000110976	0.00657452	-3.86525	NA	NA	NA	1	1	1	0	3	-0.768113	3.46572	0.842634	-6.11441	-1.61907	3.53404	NA	NA	0.44242	0.00052882	0.399433	9.69155e-10	0.105432	0.00040926	NA	NA	0.812502	0.00951455	0.904015	2.86847e-07	0.692834	0.0140481	NA	NA
FAM114A1	0.00013997	0.00394234	-3.80822	Colon_Sigmoid	1.27112e-09	4.07003e-07	6.07101	Esophagus_Gastroesophageal_Junction	0.000110976	0.00617728	-3.86525	NA	NA	NA	1	1	1	0	3	-0.768113	3.46572	0.842634	-6.11441	-1.61907	3.53404	NA	NA	0.44242	0.00052882	0.399433	9.69155e-10	0.105432	0.00040926	NA	NA	0.812502	0.00951455	0.904015	2.86847e-07	0.688005	0.0136727	NA	NA
FAM114A1	0.00013997	0.00394234	-3.80822	Colon_Sigmoid	1.27112e-09	4.07003e-07	6.07101	Esophagus_Mucosa	0.000110976	0.00652962	-3.86525	NA	NA	NA	1	1	1	0	3	-0.768113	3.46572	0.842634	-6.11441	-1.61907	3.53404	NA	NA	0.44242	0.00052882	0.399433	9.69155e-10	0.105432	0.00040926	NA	NA	0.812502	0.00951455	0.904015	2.86847e-07	0.680031	0.0132379	NA	NA
FAM114A1	0.00013997	0.00394234	-3.80822	Colon_Sigmoid	1.27112e-09	4.07003e-07	6.07101	Esophagus_Muscularis	0.000110976	0.00615653	-3.86525	NA	NA	NA	1	1	1	0	3	-0.768113	3.46572	0.842634	-6.11441	-1.61907	3.53404	NA	NA	0.44242	0.00052882	0.399433	9.69155e-10	0.105432	0.00040926	NA	NA	0.812502	0.00951455	0.904015	2.86847e-07	0.685831	0.0137542	NA	NA
FAM114A1	0.00013997	0.00394234	-3.80822	Colon_Sigmoid	1.27112e-09	4.07003e-07	6.07101	Heart_Atrial_Appendage	0.000101802	0.00639779	3.88626	NA	NA	NA	1	1	1	0	3	-0.768113	3.46572	0.842634	-6.11441	1.309	-3.66246	NA	NA	0.44242	0.00052882	0.399433	9.69155e-10	0.190533	0.00024981	NA	NA	0.812502	0.00951455	0.904015	2.86847e-07	0.77447	0.0102258	NA	NA
FAM114A1	0.00013997	0.00394234	-3.80822	Colon_Sigmoid	1.27112e-09	4.07003e-07	6.07101	Heart_Left_Ventricle	0.000110976	0.00692106	-3.86525	NA	NA	NA	1	1	1	0	3	-0.768113	3.46572	0.842634	-6.11441	-1.61907	3.53404	NA	NA	0.44242	0.00052882	0.399433	9.69155e-10	0.105432	0.00040926	NA	NA	0.812502	0.00951455	0.904015	2.86847e-07	0.696916	0.0155939	NA	NA
FAM114A1	0.00013997	0.00394234	-3.80822	Colon_Sigmoid	1.27112e-09	4.07003e-07	6.07101	Kidney_Cortex	0.000110976	0.00744209	-3.86525	NA	NA	NA	1	1	1	0	3	-0.768113	3.46572	0.842634	-6.11441	-1.61907	3.53404	NA	NA	0.44242	0.00052882	0.399433	9.69155e-10	0.105432	0.00040926	NA	NA	0.812502	0.00951455	0.904015	2.86847e-07	0.715125	0.0165166	NA	NA
FAM114A1	0.00013997	0.00394234	-3.80822	Colon_Sigmoid	1.27112e-09	4.07003e-07	6.07101	Liver	0.000114324	0.00699833	3.85799	NA	NA	NA	1	1	1	0	3	-0.768113	3.46572	0.842634	-6.11441	1.9422	-3.42479	NA	NA	0.44242	0.00052882	0.399433	9.69155e-10	0.052113	0.000615274	NA	NA	0.812502	0.00951455	0.904015	2.86847e-07	0.573707	0.0198354	NA	NA
FAM114A1	0.00013997	0.00394234	-3.80822	Colon_Sigmoid	1.27112e-09	4.07003e-07	6.07101	Lung	2.37162e-05	0.00180454	-4.22668	NA	NA	NA	1	1	1	0	3	-0.768113	3.46572	0.842634	-6.11441	-1.83743	3.84228	NA	NA	0.44242	0.00052882	0.399433	9.69155e-10	0.066146	0.000121898	NA	NA	0.812502	0.00951455	0.904015	2.86847e-07	0.595335	0.00558227	NA	NA
FAM114A1	0.00013997	0.00394234	-3.80822	Colon_Sigmoid	1.27112e-09	4.07003e-07	6.07101	Minor_Salivary_Gland	0.000110976	0.00613461	-3.86525	NA	NA	NA	1	1	1	0	3	-0.768113	3.46572	0.842634	-6.11441	-1.61907	3.53404	NA	NA	0.44242	0.00052882	0.399433	9.69155e-10	0.105432	0.00040926	NA	NA	0.812502	0.00951455	0.904015	2.86847e-07	0.688677	0.0141591	NA	NA
FAM114A1	0.00013997	0.00394234	-3.80822	Colon_Sigmoid	1.27112e-09	4.07003e-07	6.07101	Muscle_Skeletal	0.000106884	0.00612153	3.87441	NA	NA	NA	1	1	1	0	3	-0.768113	3.46572	0.842634	-6.11441	1.2944	-3.64726	NA	NA	0.44242	0.00052882	0.399433	9.69155e-10	0.195528	0.000265052	NA	NA	0.812502	0.00951455	0.904015	2.86847e-07	0.77338	0.0101975	NA	NA
FAM114A1	0.00013997	0.00394234	-3.80822	Colon_Sigmoid	1.27112e-09	4.07003e-07	6.07101	Nerve_Tibial	9.96225e-05	0.00592045	-3.89151	NA	NA	NA	1	1	1	0	3	-0.768113	3.46572	0.842634	-6.11441	-1.77202	3.51151	NA	NA	0.44242	0.00052882	0.399433	9.69155e-10	0.076392	0.000445566	NA	NA	0.812502	0.00951455	0.904015	2.86847e-07	0.638228	0.0150551	NA	NA
FAM114A1	0.00013997	0.00394234	-3.80822	Colon_Sigmoid	1.27112e-09	4.07003e-07	6.07101	Ovary	0.000110976	0.00617964	-3.86525	NA	NA	NA	1	1	1	0	3	-0.768113	3.46572	0.842634	-6.11441	-1.61907	3.53404	NA	NA	0.44242	0.00052882	0.399433	9.69155e-10	0.105432	0.00040926	NA	NA	0.812502	0.00951455	0.904015	2.86847e-07	0.682661	0.0135018	NA	NA
FAM114A1	0.00013997	0.00394234	-3.80822	Colon_Sigmoid	1.27112e-09	4.07003e-07	6.07101	Pancreas	0.000101802	0.00641656	3.88626	NA	NA	NA	1	1	1	0	3	-0.768113	3.46572	0.842634	-6.11441	1.3049	-3.66389	NA	NA	0.44242	0.00052882	0.399433	9.69155e-10	0.191926	0.000248411	NA	NA	0.812502	0.00951455	0.904015	2.86847e-07	0.775803	0.00962433	NA	NA
FAM114A1	0.00013997	0.00394234	-3.80822	Colon_Sigmoid	1.27112e-09	4.07003e-07	6.07101	Pituitary	0.000110976	0.00679052	-3.86525	NA	NA	NA	1	1	1	0	3	-0.768113	3.46572	0.842634	-6.11441	-1.61907	3.53404	NA	NA	0.44242	0.00052882	0.399433	9.69155e-10	0.105432	0.00040926	NA	NA	0.812502	0.00951455	0.904015	2.86847e-07	0.7121	0.014421	NA	NA
FAM114A1	0.00013997	0.00394234	-3.80822	Colon_Sigmoid	1.27112e-09	4.07003e-07	6.07101	Prostate	0.000101802	0.00594534	3.88626	NA	NA	NA	1	1	1	0	3	-0.768113	3.46572	0.842634	-6.11441	1.3049	-3.66389	NA	NA	0.44242	0.00052882	0.399433	9.69155e-10	0.191926	0.000248411	NA	NA	0.812502	0.00951455	0.904015	2.86847e-07	0.79521	0.00952757	NA	NA
FAM114A1	0.00013997	0.00394234	-3.80822	Colon_Sigmoid	1.27112e-09	4.07003e-07	6.07101	Skin_Not_Sun_Exposed_Suprapubic	0.000110976	0.00633866	-3.86525	NA	NA	NA	1	1	1	0	3	-0.768113	3.46572	0.842634	-6.11441	-1.61907	3.53404	NA	NA	0.44242	0.00052882	0.399433	9.69155e-10	0.105432	0.00040926	NA	NA	0.812502	0.00951455	0.904015	2.86847e-07	0.694502	0.0137382	NA	NA
FAM114A1	0.00013997	0.00394234	-3.80822	Colon_Sigmoid	1.27112e-09	4.07003e-07	6.07101	Skin_Sun_Exposed_Lower_leg	2.37162e-05	0.00196018	-4.22668	NA	NA	NA	1	1	1	0	3	-0.768113	3.46572	0.842634	-6.11441	-1.83743	3.84228	NA	NA	0.44242	0.00052882	0.399433	9.69155e-10	0.066146	0.000121898	NA	NA	0.812502	0.00951455	0.904015	2.86847e-07	0.627255	0.00546867	NA	NA
FAM114A1	0.00013997	0.00394234	-3.80822	Colon_Sigmoid	1.27112e-09	4.07003e-07	6.07101	Small_Intestine_Terminal_Ileum	0.000101802	0.0057924	3.88626	NA	NA	NA	1	1	1	0	3	-0.768113	3.46572	0.842634	-6.11441	1.309	-3.66246	NA	NA	0.44242	0.00052882	0.399433	9.69155e-10	0.190533	0.00024981	NA	NA	0.812502	0.00951455	0.904015	2.86847e-07	0.793722	0.00955397	NA	NA
FAM114A1	0.00013997	0.00394234	-3.80822	Colon_Sigmoid	1.27112e-09	4.07003e-07	6.07101	Spleen	9.69487e-05	0.00542869	3.8981	NA	NA	NA	1	1	1	0	3	-0.768113	3.46572	0.842634	-6.11441	1.33622	-3.66295	NA	NA	0.44242	0.00052882	0.399433	9.69155e-10	0.181476	0.000249331	NA	NA	0.812502	0.00951455	0.904015	2.86847e-07	0.781936	0.00888666	NA	NA
FAM114A1	0.00013997	0.00394234	-3.80822	Colon_Sigmoid	1.27112e-09	4.07003e-07	6.07101	Stomach	0.000110976	0.00640959	-3.86525	NA	NA	NA	1	1	1	0	3	-0.768113	3.46572	0.842634	-6.11441	-1.61907	3.53404	NA	NA	0.44242	0.00052882	0.399433	9.69155e-10	0.105432	0.00040926	NA	NA	0.812502	0.00951455	0.904015	2.86847e-07	0.697247	0.0143854	NA	NA
FAM114A1	0.00013997	0.00394234	-3.80822	Colon_Sigmoid	1.27112e-09	4.07003e-07	6.07101	Testis	6.59189e-05	0.00482936	3.99055	NA	NA	NA	1	1	1	0	3	-0.768113	3.46572	0.842634	-6.11441	0.0153831	-4.19381	NA	NA	0.44242	0.00052882	0.399433	9.69155e-10	0.987727	2.74303e-05	NA	NA	0.812502	0.00951455	0.904015	2.86847e-07	0.99919	0.00199012	NA	NA
FAM114A1	0.00013997	0.00394234	-3.80822	Colon_Sigmoid	1.27112e-09	4.07003e-07	6.07101	Thyroid	9.96225e-05	0.00562575	-3.89151	NA	NA	NA	1	1	1	0	3	-0.768113	3.46572	0.842634	-6.11441	-1.77202	3.51151	NA	NA	0.44242	0.00052882	0.399433	9.69155e-10	0.076392	0.000445566	NA	NA	0.812502	0.00951455	0.904015	2.86847e-07	0.624987	0.0141062	NA	NA
FAM114A1	0.00013997	0.00394234	-3.80822	Colon_Sigmoid	1.27112e-09	4.07003e-07	6.07101	Uterus	9.69487e-05	0.00575404	3.8981	NA	NA	NA	1	1	1	0	3	-0.768113	3.46572	0.842634	-6.11441	1.33622	-3.66295	NA	NA	0.44242	0.00052882	0.399433	9.69155e-10	0.181476	0.000249331	NA	NA	0.812502	0.00951455	0.904015	2.86847e-07	0.773324	0.00935377	NA	NA
FAM114A1	0.00013997	0.00394234	-3.80822	Colon_Sigmoid	1.27112e-09	4.07003e-07	6.07101	Vagina	0.000101802	0.00621104	3.88626	NA	NA	NA	1	1	1	0	3	-0.768113	3.46572	0.842634	-6.11441	1.309	-3.66246	NA	NA	0.44242	0.00052882	0.399433	9.69155e-10	0.190533	0.00024981	NA	NA	0.812502	0.00951455	0.904015	2.86847e-07	0.79615	0.00996164	NA	NA
FAM114A1	0.00013997	0.00394234	-3.80822	Colon_Sigmoid	1.27112e-09	4.07003e-07	6.07101	smultixcan	6.59189e-05	0.003949	3.99055	NA	NA	NA	1	1	1	0	3	-0.768113	3.46572	0.842634	-6.11441	0.0153831	-4.19381	NA	NA	0.44242	0.00052882	0.399433	9.69155e-10	0.987727	2.74303e-05	NA	NA	0.812502	0.00951455	0.904015	2.86847e-07	0.998284	0.00165945	NA	NA
FAM114A1	0.00013997	0.00394234	-3.80822	Esophagus_Mucosa	3.41595e-05	0.0026361	4.1438	Adipose_Subcutaneous	8.78896e-05	0.00531375	-3.9218	NA	NA	NA	1	1	1	0	3	-0.768113	3.46572	1.06073	-3.75285	-1.25722	3.71464	NA	NA	0.44242	0.00052882	0.288813	0.000174833	0.208674	0.000203489	NA	NA	0.812502	0.00951455	0.842738	0.00835597	0.786725	0.008151	NA	NA
FAM114A1	0.00013997	0.00394234	-3.80822	Esophagus_Mucosa	3.41595e-05	0.0026361	4.1438	Adipose_Visceral_Omentum	0.000106884	0.00618667	3.87441	NA	NA	NA	1	1	1	0	3	-0.768113	3.46572	1.06073	-3.75285	1.2944	-3.64726	NA	NA	0.44242	0.00052882	0.288813	0.000174833	0.195528	0.000265052	NA	NA	0.812502	0.00951455	0.842738	0.00835597	0.780025	0.00998321	NA	NA
FAM114A1	0.00013997	0.00394234	-3.80822	Esophagus_Mucosa	3.41595e-05	0.0026361	4.1438	Adrenal_Gland	0.000101802	0.00590633	3.88626	NA	NA	NA	1	1	1	0	3	-0.768113	3.46572	1.06073	-3.75285	1.3049	-3.66389	NA	NA	0.44242	0.00052882	0.288813	0.000174833	0.191926	0.000248411	NA	NA	0.812502	0.00951455	0.842738	0.00835597	0.785839	0.00920147	NA	NA
FAM114A1	0.00013997	0.00394234	-3.80822	Esophagus_Mucosa	3.41595e-05	0.0026361	4.1438	Artery_Aorta	0.000110976	0.005937	-3.86525	NA	NA	NA	1	1	1	0	3	-0.768113	3.46572	1.06073	-3.75285	-1.61907	3.53404	NA	NA	0.44242	0.00052882	0.288813	0.000174833	0.105432	0.00040926	NA	NA	0.812502	0.00951455	0.842738	0.00835597	0.678596	0.0134509	NA	NA
FAM114A1	0.00013997	0.00394234	-3.80822	Esophagus_Mucosa	3.41595e-05	0.0026361	4.1438	Artery_Coronary	0.000110976	0.00636701	-3.86525	NA	NA	NA	1	1	1	0	3	-0.768113	3.46572	1.06073	-3.75285	-1.61907	3.53404	NA	NA	0.44242	0.00052882	0.288813	0.000174833	0.105432	0.00040926	NA	NA	0.812502	0.00951455	0.842738	0.00835597	0.675675	0.0143259	NA	NA
FAM114A1	0.00013997	0.00394234	-3.80822	Esophagus_Mucosa	3.41595e-05	0.0026361	4.1438	Artery_Tibial	0.000101802	0.00564966	3.88626	NA	NA	NA	1	1	1	0	3	-0.768113	3.46572	1.06073	-3.75285	1.309	-3.66246	NA	NA	0.44242	0.00052882	0.288813	0.000174833	0.190533	0.00024981	NA	NA	0.812502	0.00951455	0.842738	0.00835597	0.77669	0.00944006	NA	NA
FAM114A1	0.00013997	0.00394234	-3.80822	Esophagus_Mucosa	3.41595e-05	0.0026361	4.1438	Brain_Amygdala	9.69487e-05	0.00692036	3.8981	NA	NA	NA	1	1	1	0	3	-0.768113	3.46572	1.06073	-3.75285	1.33622	-3.66295	NA	NA	0.44242	0.00052882	0.288813	0.000174833	0.181476	0.000249331	NA	NA	0.812502	0.00951455	0.842738	0.00835597	0.790791	0.012037	NA	NA
FAM114A1	0.00013997	0.00394234	-3.80822	Esophagus_Mucosa	3.41595e-05	0.0026361	4.1438	Brain_Caudate_basal_ganglia	0.000106884	0.00663953	3.87441	NA	NA	NA	1	1	1	0	3	-0.768113	3.46572	1.06073	-3.75285	1.2944	-3.64726	NA	NA	0.44242	0.00052882	0.288813	0.000174833	0.195528	0.000265052	NA	NA	0.812502	0.00951455	0.842738	0.00835597	0.778714	0.0112876	NA	NA
FAM114A1	0.00013997	0.00394234	-3.80822	Esophagus_Mucosa	3.41595e-05	0.0026361	4.1438	Brain_Cerebellar_Hemisphere	9.69487e-05	0.00544693	3.8981	NA	NA	NA	1	1	1	0	3	-0.768113	3.46572	1.06073	-3.75285	1.33622	-3.66295	NA	NA	0.44242	0.00052882	0.288813	0.000174833	0.181476	0.000249331	NA	NA	0.812502	0.00951455	0.842738	0.00835597	0.767827	0.00918758	NA	NA
FAM114A1	0.00013997	0.00394234	-3.80822	Esophagus_Mucosa	3.41595e-05	0.0026361	4.1438	Brain_Cerebellum	0.000110976	0.00609348	3.86525	NA	NA	NA	1	1	1	0	3	-0.768113	3.46572	1.06073	-3.75285	1.61907	-3.53404	NA	NA	0.44242	0.00052882	0.288813	0.000174833	0.105432	0.00040926	NA	NA	0.812502	0.00951455	0.842738	0.00835597	0.69756	0.0134629	NA	NA
FAM114A1	0.00013997	0.00394234	-3.80822	Esophagus_Mucosa	3.41595e-05	0.0026361	4.1438	Brain_Frontal_Cortex_BA9	9.69487e-05	0.00626555	3.8981	NA	NA	NA	1	1	1	0	3	-0.768113	3.46572	1.06073	-3.75285	1.33622	-3.66295	NA	NA	0.44242	0.00052882	0.288813	0.000174833	0.181476	0.000249331	NA	NA	0.812502	0.00951455	0.842738	0.00835597	0.782546	0.0101855	NA	NA
FAM114A1	0.00013997	0.00394234	-3.80822	Esophagus_Mucosa	3.41595e-05	0.0026361	4.1438	Brain_Hippocampus	0.000114324	0.00784901	3.85799	NA	NA	NA	1	1	1	0	3	-0.768113	3.46572	1.06073	-3.75285	1.2913	-3.64001	NA	NA	0.44242	0.00052882	0.288813	0.000174833	0.1966	0.000272625	NA	NA	0.812502	0.00951455	0.842738	0.00835597	0.807589	0.0119243	NA	NA
FAM114A1	0.00013997	0.00394234	-3.80822	Esophagus_Mucosa	3.41595e-05	0.0026361	4.1438	Brain_Hypothalamus	0.000106884	0.00676162	3.87441	NA	NA	NA	1	1	1	0	3	-0.768113	3.46572	1.06073	-3.75285	1.2944	-3.64726	NA	NA	0.44242	0.00052882	0.288813	0.000174833	0.195528	0.000265052	NA	NA	0.812502	0.00951455	0.842738	0.00835597	0.794584	0.0114286	NA	NA
FAM114A1	0.00013997	0.00394234	-3.80822	Esophagus_Mucosa	3.41595e-05	0.0026361	4.1438	Brain_Nucleus_accumbens_basal_ganglia	0.000110976	0.00708043	3.86525	NA	NA	NA	1	1	1	0	3	-0.768113	3.46572	1.06073	-3.75285	1.61907	-3.53404	NA	NA	0.44242	0.00052882	0.288813	0.000174833	0.105432	0.00040926	NA	NA	0.812502	0.00951455	0.842738	0.00835597	0.699182	0.0158992	NA	NA
FAM114A1	0.00013997	0.00394234	-3.80822	Esophagus_Mucosa	3.41595e-05	0.0026361	4.1438	Brain_Putamen_basal_ganglia	0.000114324	0.00720324	3.85799	NA	NA	NA	1	1	1	0	3	-0.768113	3.46572	1.06073	-3.75285	1.9422	-3.42479	NA	NA	0.44242	0.00052882	0.288813	0.000174833	0.052113	0.000615274	NA	NA	0.812502	0.00951455	0.842738	0.00835597	0.59979	0.0200735	NA	NA
FAM114A1	0.00013997	0.00394234	-3.80822	Esophagus_Mucosa	3.41595e-05	0.0026361	4.1438	Brain_Spinal_cord_cervical_c-1	0.000110976	0.00712548	3.86525	NA	NA	NA	1	1	1	0	3	-0.768113	3.46572	1.06073	-3.75285	1.61907	-3.53404	NA	NA	0.44242	0.00052882	0.288813	0.000174833	0.105432	0.00040926	NA	NA	0.812502	0.00951455	0.842738	0.00835597	0.688537	0.0161596	NA	NA
FAM114A1	0.00013997	0.00394234	-3.80822	Esophagus_Mucosa	3.41595e-05	0.0026361	4.1438	Brain_Substantia_nigra	0.000106884	0.00788989	3.87441	NA	NA	NA	1	1	1	0	3	-0.768113	3.46572	1.06073	-3.75285	1.2944	-3.64726	NA	NA	0.44242	0.00052882	0.288813	0.000174833	0.195528	0.000265052	NA	NA	0.812502	0.00951455	0.842738	0.00835597	0.797993	0.0128763	NA	NA
FAM114A1	0.00013997	0.00394234	-3.80822	Esophagus_Mucosa	3.41595e-05	0.0026361	4.1438	Breast_Mammary_Tissue	9.96225e-05	0.00565936	-3.89151	NA	NA	NA	1	1	1	0	3	-0.768113	3.46572	1.06073	-3.75285	-1.77202	3.51151	NA	NA	0.44242	0.00052882	0.288813	0.000174833	0.076392	0.000445566	NA	NA	0.812502	0.00951455	0.842738	0.00835597	0.64286	0.0147053	NA	NA
FAM114A1	0.00013997	0.00394234	-3.80822	Esophagus_Mucosa	3.41595e-05	0.0026361	4.1438	Cells_Cultured_fibroblasts	0.000110976	0.00589706	-3.86525	NA	NA	NA	1	1	1	0	3	-0.768113	3.46572	1.06073	-3.75285	-1.61907	3.53404	NA	NA	0.44242	0.00052882	0.288813	0.000174833	0.105432	0.00040926	NA	NA	0.812502	0.00951455	0.842738	0.00835597	0.679376	0.0134863	NA	NA
FAM114A1	0.00013997	0.00394234	-3.80822	Esophagus_Mucosa	3.41595e-05	0.0026361	4.1438	Cells_EBV-transformed_lymphocytes	0.000110976	0.00554547	-3.86525	NA	NA	NA	1	1	1	0	3	-0.768113	3.46572	1.06073	-3.75285	-1.61907	3.53404	NA	NA	0.44242	0.00052882	0.288813	0.000174833	0.105432	0.00040926	NA	NA	0.812502	0.00951455	0.842738	0.00835597	0.672544	0.0124312	NA	NA
FAM114A1	0.00013997	0.00394234	-3.80822	Esophagus_Mucosa	3.41595e-05	0.0026361	4.1438	Colon_Sigmoid	2.37162e-05	0.00186365	-4.22668	NA	NA	NA	1	1	1	0	3	-0.768113	3.46572	1.06073	-3.75285	-1.83743	3.84228	NA	NA	0.44242	0.00052882	0.288813	0.000174833	0.066146	0.000121898	NA	NA	0.812502	0.00951455	0.842738	0.00835597	0.618689	0.00536726	NA	NA
FAM114A1	0.00013997	0.00394234	-3.80822	Esophagus_Mucosa	3.41595e-05	0.0026361	4.1438	Colon_Transverse	0.000110976	0.00657452	-3.86525	NA	NA	NA	1	1	1	0	3	-0.768113	3.46572	1.06073	-3.75285	-1.61907	3.53404	NA	NA	0.44242	0.00052882	0.288813	0.000174833	0.105432	0.00040926	NA	NA	0.812502	0.00951455	0.842738	0.00835597	0.692834	0.0140481	NA	NA
FAM114A1	0.00013997	0.00394234	-3.80822	Esophagus_Mucosa	3.41595e-05	0.0026361	4.1438	Esophagus_Gastroesophageal_Junction	0.000110976	0.00617728	-3.86525	NA	NA	NA	1	1	1	0	3	-0.768113	3.46572	1.06073	-3.75285	-1.61907	3.53404	NA	NA	0.44242	0.00052882	0.288813	0.000174833	0.105432	0.00040926	NA	NA	0.812502	0.00951455	0.842738	0.00835597	0.688005	0.0136727	NA	NA
FAM114A1	0.00013997	0.00394234	-3.80822	Esophagus_Mucosa	3.41595e-05	0.0026361	4.1438	Esophagus_Mucosa	0.000110976	0.00652962	-3.86525	NA	NA	NA	1	1	1	0	3	-0.768113	3.46572	1.06073	-3.75285	-1.61907	3.53404	NA	NA	0.44242	0.00052882	0.288813	0.000174833	0.105432	0.00040926	NA	NA	0.812502	0.00951455	0.842738	0.00835597	0.680031	0.0132379	NA	NA
FAM114A1	0.00013997	0.00394234	-3.80822	Esophagus_Mucosa	3.41595e-05	0.0026361	4.1438	Esophagus_Muscularis	0.000110976	0.00615653	-3.86525	NA	NA	NA	1	1	1	0	3	-0.768113	3.46572	1.06073	-3.75285	-1.61907	3.53404	NA	NA	0.44242	0.00052882	0.288813	0.000174833	0.105432	0.00040926	NA	NA	0.812502	0.00951455	0.842738	0.00835597	0.685831	0.0137542	NA	NA
FAM114A1	0.00013997	0.00394234	-3.80822	Esophagus_Mucosa	3.41595e-05	0.0026361	4.1438	Heart_Atrial_Appendage	0.000101802	0.00639779	3.88626	NA	NA	NA	1	1	1	0	3	-0.768113	3.46572	1.06073	-3.75285	1.309	-3.66246	NA	NA	0.44242	0.00052882	0.288813	0.000174833	0.190533	0.00024981	NA	NA	0.812502	0.00951455	0.842738	0.00835597	0.77447	0.0102258	NA	NA
FAM114A1	0.00013997	0.00394234	-3.80822	Esophagus_Mucosa	3.41595e-05	0.0026361	4.1438	Heart_Left_Ventricle	0.000110976	0.00692106	-3.86525	NA	NA	NA	1	1	1	0	3	-0.768113	3.46572	1.06073	-3.75285	-1.61907	3.53404	NA	NA	0.44242	0.00052882	0.288813	0.000174833	0.105432	0.00040926	NA	NA	0.812502	0.00951455	0.842738	0.00835597	0.696916	0.0155939	NA	NA
FAM114A1	0.00013997	0.00394234	-3.80822	Esophagus_Mucosa	3.41595e-05	0.0026361	4.1438	Kidney_Cortex	0.000110976	0.00744209	-3.86525	NA	NA	NA	1	1	1	0	3	-0.768113	3.46572	1.06073	-3.75285	-1.61907	3.53404	NA	NA	0.44242	0.00052882	0.288813	0.000174833	0.105432	0.00040926	NA	NA	0.812502	0.00951455	0.842738	0.00835597	0.715125	0.0165166	NA	NA
FAM114A1	0.00013997	0.00394234	-3.80822	Esophagus_Mucosa	3.41595e-05	0.0026361	4.1438	Liver	0.000114324	0.00699833	3.85799	NA	NA	NA	1	1	1	0	3	-0.768113	3.46572	1.06073	-3.75285	1.9422	-3.42479	NA	NA	0.44242	0.00052882	0.288813	0.000174833	0.052113	0.000615274	NA	NA	0.812502	0.00951455	0.842738	0.00835597	0.573707	0.0198354	NA	NA
FAM114A1	0.00013997	0.00394234	-3.80822	Esophagus_Mucosa	3.41595e-05	0.0026361	4.1438	Lung	2.37162e-05	0.00180454	-4.22668	NA	NA	NA	1	1	1	0	3	-0.768113	3.46572	1.06073	-3.75285	-1.83743	3.84228	NA	NA	0.44242	0.00052882	0.288813	0.000174833	0.066146	0.000121898	NA	NA	0.812502	0.00951455	0.842738	0.00835597	0.595335	0.00558227	NA	NA
FAM114A1	0.00013997	0.00394234	-3.80822	Esophagus_Mucosa	3.41595e-05	0.0026361	4.1438	Minor_Salivary_Gland	0.000110976	0.00613461	-3.86525	NA	NA	NA	1	1	1	0	3	-0.768113	3.46572	1.06073	-3.75285	-1.61907	3.53404	NA	NA	0.44242	0.00052882	0.288813	0.000174833	0.105432	0.00040926	NA	NA	0.812502	0.00951455	0.842738	0.00835597	0.688677	0.0141591	NA	NA
FAM114A1	0.00013997	0.00394234	-3.80822	Esophagus_Mucosa	3.41595e-05	0.0026361	4.1438	Muscle_Skeletal	0.000106884	0.00612153	3.87441	NA	NA	NA	1	1	1	0	3	-0.768113	3.46572	1.06073	-3.75285	1.2944	-3.64726	NA	NA	0.44242	0.00052882	0.288813	0.000174833	0.195528	0.000265052	NA	NA	0.812502	0.00951455	0.842738	0.00835597	0.77338	0.0101975	NA	NA
FAM114A1	0.00013997	0.00394234	-3.80822	Esophagus_Mucosa	3.41595e-05	0.0026361	4.1438	Nerve_Tibial	9.96225e-05	0.00592045	-3.89151	NA	NA	NA	1	1	1	0	3	-0.768113	3.46572	1.06073	-3.75285	-1.77202	3.51151	NA	NA	0.44242	0.00052882	0.288813	0.000174833	0.076392	0.000445566	NA	NA	0.812502	0.00951455	0.842738	0.00835597	0.638228	0.0150551	NA	NA
FAM114A1	0.00013997	0.00394234	-3.80822	Esophagus_Mucosa	3.41595e-05	0.0026361	4.1438	Ovary	0.000110976	0.00617964	-3.86525	NA	NA	NA	1	1	1	0	3	-0.768113	3.46572	1.06073	-3.75285	-1.61907	3.53404	NA	NA	0.44242	0.00052882	0.288813	0.000174833	0.105432	0.00040926	NA	NA	0.812502	0.00951455	0.842738	0.00835597	0.682661	0.0135018	NA	NA
FAM114A1	0.00013997	0.00394234	-3.80822	Esophagus_Mucosa	3.41595e-05	0.0026361	4.1438	Pancreas	0.000101802	0.00641656	3.88626	NA	NA	NA	1	1	1	0	3	-0.768113	3.46572	1.06073	-3.75285	1.3049	-3.66389	NA	NA	0.44242	0.00052882	0.288813	0.000174833	0.191926	0.000248411	NA	NA	0.812502	0.00951455	0.842738	0.00835597	0.775803	0.00962433	NA	NA
FAM114A1	0.00013997	0.00394234	-3.80822	Esophagus_Mucosa	3.41595e-05	0.0026361	4.1438	Pituitary	0.000110976	0.00679052	-3.86525	NA	NA	NA	1	1	1	0	3	-0.768113	3.46572	1.06073	-3.75285	-1.61907	3.53404	NA	NA	0.44242	0.00052882	0.288813	0.000174833	0.105432	0.00040926	NA	NA	0.812502	0.00951455	0.842738	0.00835597	0.7121	0.014421	NA	NA
FAM114A1	0.00013997	0.00394234	-3.80822	Esophagus_Mucosa	3.41595e-05	0.0026361	4.1438	Prostate	0.000101802	0.00594534	3.88626	NA	NA	NA	1	1	1	0	3	-0.768113	3.46572	1.06073	-3.75285	1.3049	-3.66389	NA	NA	0.44242	0.00052882	0.288813	0.000174833	0.191926	0.000248411	NA	NA	0.812502	0.00951455	0.842738	0.00835597	0.79521	0.00952757	NA	NA
FAM114A1	0.00013997	0.00394234	-3.80822	Esophagus_Mucosa	3.41595e-05	0.0026361	4.1438	Skin_Not_Sun_Exposed_Suprapubic	0.000110976	0.00633866	-3.86525	NA	NA	NA	1	1	1	0	3	-0.768113	3.46572	1.06073	-3.75285	-1.61907	3.53404	NA	NA	0.44242	0.00052882	0.288813	0.000174833	0.105432	0.00040926	NA	NA	0.812502	0.00951455	0.842738	0.00835597	0.694502	0.0137382	NA	NA
FAM114A1	0.00013997	0.00394234	-3.80822	Esophagus_Mucosa	3.41595e-05	0.0026361	4.1438	Skin_Sun_Exposed_Lower_leg	2.37162e-05	0.00196018	-4.22668	NA	NA	NA	1	1	1	0	3	-0.768113	3.46572	1.06073	-3.75285	-1.83743	3.84228	NA	NA	0.44242	0.00052882	0.288813	0.000174833	0.066146	0.000121898	NA	NA	0.812502	0.00951455	0.842738	0.00835597	0.627255	0.00546867	NA	NA
FAM114A1	0.00013997	0.00394234	-3.80822	Esophagus_Mucosa	3.41595e-05	0.0026361	4.1438	Small_Intestine_Terminal_Ileum	0.000101802	0.0057924	3.88626	NA	NA	NA	1	1	1	0	3	-0.768113	3.46572	1.06073	-3.75285	1.309	-3.66246	NA	NA	0.44242	0.00052882	0.288813	0.000174833	0.190533	0.00024981	NA	NA	0.812502	0.00951455	0.842738	0.00835597	0.793722	0.00955397	NA	NA
FAM114A1	0.00013997	0.00394234	-3.80822	Esophagus_Mucosa	3.41595e-05	0.0026361	4.1438	Spleen	9.69487e-05	0.00542869	3.8981	NA	NA	NA	1	1	1	0	3	-0.768113	3.46572	1.06073	-3.75285	1.33622	-3.66295	NA	NA	0.44242	0.00052882	0.288813	0.000174833	0.181476	0.000249331	NA	NA	0.812502	0.00951455	0.842738	0.00835597	0.781936	0.00888666	NA	NA
FAM114A1	0.00013997	0.00394234	-3.80822	Esophagus_Mucosa	3.41595e-05	0.0026361	4.1438	Stomach	0.000110976	0.00640959	-3.86525	NA	NA	NA	1	1	1	0	3	-0.768113	3.46572	1.06073	-3.75285	-1.61907	3.53404	NA	NA	0.44242	0.00052882	0.288813	0.000174833	0.105432	0.00040926	NA	NA	0.812502	0.00951455	0.842738	0.00835597	0.697247	0.0143854	NA	NA
FAM114A1	0.00013997	0.00394234	-3.80822	Esophagus_Mucosa	3.41595e-05	0.0026361	4.1438	Testis	6.59189e-05	0.00482936	3.99055	NA	NA	NA	1	1	1	0	3	-0.768113	3.46572	1.06073	-3.75285	0.0153831	-4.19381	NA	NA	0.44242	0.00052882	0.288813	0.000174833	0.987727	2.74303e-05	NA	NA	0.812502	0.00951455	0.842738	0.00835597	0.99919	0.00199012	NA	NA
FAM114A1	0.00013997	0.00394234	-3.80822	Esophagus_Mucosa	3.41595e-05	0.0026361	4.1438	Thyroid	9.96225e-05	0.00562575	-3.89151	NA	NA	NA	1	1	1	0	3	-0.768113	3.46572	1.06073	-3.75285	-1.77202	3.51151	NA	NA	0.44242	0.00052882	0.288813	0.000174833	0.076392	0.000445566	NA	NA	0.812502	0.00951455	0.842738	0.00835597	0.624987	0.0141062	NA	NA
FAM114A1	0.00013997	0.00394234	-3.80822	Esophagus_Mucosa	3.41595e-05	0.0026361	4.1438	Uterus	9.69487e-05	0.00575404	3.8981	NA	NA	NA	1	1	1	0	3	-0.768113	3.46572	1.06073	-3.75285	1.33622	-3.66295	NA	NA	0.44242	0.00052882	0.288813	0.000174833	0.181476	0.000249331	NA	NA	0.812502	0.00951455	0.842738	0.00835597	0.773324	0.00935377	NA	NA
FAM114A1	0.00013997	0.00394234	-3.80822	Esophagus_Mucosa	3.41595e-05	0.0026361	4.1438	Vagina	0.000101802	0.00621104	3.88626	NA	NA	NA	1	1	1	0	3	-0.768113	3.46572	1.06073	-3.75285	1.309	-3.66246	NA	NA	0.44242	0.00052882	0.288813	0.000174833	0.190533	0.00024981	NA	NA	0.812502	0.00951455	0.842738	0.00835597	0.79615	0.00996164	NA	NA
FAM114A1	0.00013997	0.00394234	-3.80822	Esophagus_Mucosa	3.41595e-05	0.0026361	4.1438	smultixcan	6.59189e-05	0.003949	3.99055	NA	NA	NA	1	1	1	0	3	-0.768113	3.46572	1.06073	-3.75285	0.0153831	-4.19381	NA	NA	0.44242	0.00052882	0.288813	0.000174833	0.987727	2.74303e-05	NA	NA	0.812502	0.00951455	0.842738	0.00835597	0.998284	0.00165945	NA	NA
FAM114A1	0.00013997	0.00394234	-3.80822	Kidney_Cortex	0.000138601	0.00897444	-3.81065	Adipose_Subcutaneous	8.78896e-05	0.00531375	-3.9218	NA	NA	NA	1	1	1	0	3	-0.768113	3.46572	-0.738112	2.37609	-1.25722	3.71464	NA	NA	0.44242	0.00052882	0.460446	0.0174973	0.208674	0.000203489	NA	NA	0.812502	0.00951455	0.900244	0.183338	0.786725	0.008151	NA	NA
FAM114A1	0.00013997	0.00394234	-3.80822	Kidney_Cortex	0.000138601	0.00897444	-3.81065	Adipose_Visceral_Omentum	0.000106884	0.00618667	3.87441	NA	NA	NA	1	1	1	0	3	-0.768113	3.46572	-0.738112	2.37609	1.2944	-3.64726	NA	NA	0.44242	0.00052882	0.460446	0.0174973	0.195528	0.000265052	NA	NA	0.812502	0.00951455	0.900244	0.183338	0.780025	0.00998321	NA	NA
FAM114A1	0.00013997	0.00394234	-3.80822	Kidney_Cortex	0.000138601	0.00897444	-3.81065	Adrenal_Gland	0.000101802	0.00590633	3.88626	NA	NA	NA	1	1	1	0	3	-0.768113	3.46572	-0.738112	2.37609	1.3049	-3.66389	NA	NA	0.44242	0.00052882	0.460446	0.0174973	0.191926	0.000248411	NA	NA	0.812502	0.00951455	0.900244	0.183338	0.785839	0.00920147	NA	NA
FAM114A1	0.00013997	0.00394234	-3.80822	Kidney_Cortex	0.000138601	0.00897444	-3.81065	Artery_Aorta	0.000110976	0.005937	-3.86525	NA	NA	NA	1	1	1	0	3	-0.768113	3.46572	-0.738112	2.37609	-1.61907	3.53404	NA	NA	0.44242	0.00052882	0.460446	0.0174973	0.105432	0.00040926	NA	NA	0.812502	0.00951455	0.900244	0.183338	0.678596	0.0134509	NA	NA
FAM114A1	0.00013997	0.00394234	-3.80822	Kidney_Cortex	0.000138601	0.00897444	-3.81065	Artery_Coronary	0.000110976	0.00636701	-3.86525	NA	NA	NA	1	1	1	0	3	-0.768113	3.46572	-0.738112	2.37609	-1.61907	3.53404	NA	NA	0.44242	0.00052882	0.460446	0.0174973	0.105432	0.00040926	NA	NA	0.812502	0.00951455	0.900244	0.183338	0.675675	0.0143259	NA	NA
FAM114A1	0.00013997	0.00394234	-3.80822	Kidney_Cortex	0.000138601	0.00897444	-3.81065	Artery_Tibial	0.000101802	0.00564966	3.88626	NA	NA	NA	1	1	1	0	3	-0.768113	3.46572	-0.738112	2.37609	1.309	-3.66246	NA	NA	0.44242	0.00052882	0.460446	0.0174973	0.190533	0.00024981	NA	NA	0.812502	0.00951455	0.900244	0.183338	0.77669	0.00944006	NA	NA
FAM114A1	0.00013997	0.00394234	-3.80822	Kidney_Cortex	0.000138601	0.00897444	-3.81065	Brain_Amygdala	9.69487e-05	0.00692036	3.8981	NA	NA	NA	1	1	1	0	3	-0.768113	3.46572	-0.738112	2.37609	1.33622	-3.66295	NA	NA	0.44242	0.00052882	0.460446	0.0174973	0.181476	0.000249331	NA	NA	0.812502	0.00951455	0.900244	0.183338	0.790791	0.012037	NA	NA
FAM114A1	0.00013997	0.00394234	-3.80822	Kidney_Cortex	0.000138601	0.00897444	-3.81065	Brain_Caudate_basal_ganglia	0.000106884	0.00663953	3.87441	NA	NA	NA	1	1	1	0	3	-0.768113	3.46572	-0.738112	2.37609	1.2944	-3.64726	NA	NA	0.44242	0.00052882	0.460446	0.0174973	0.195528	0.000265052	NA	NA	0.812502	0.00951455	0.900244	0.183338	0.778714	0.0112876	NA	NA
FAM114A1	0.00013997	0.00394234	-3.80822	Kidney_Cortex	0.000138601	0.00897444	-3.81065	Brain_Cerebellar_Hemisphere	9.69487e-05	0.00544693	3.8981	NA	NA	NA	1	1	1	0	3	-0.768113	3.46572	-0.738112	2.37609	1.33622	-3.66295	NA	NA	0.44242	0.00052882	0.460446	0.0174973	0.181476	0.000249331	NA	NA	0.812502	0.00951455	0.900244	0.183338	0.767827	0.00918758	NA	NA
FAM114A1	0.00013997	0.00394234	-3.80822	Kidney_Cortex	0.000138601	0.00897444	-3.81065	Brain_Cerebellum	0.000110976	0.00609348	3.86525	NA	NA	NA	1	1	1	0	3	-0.768113	3.46572	-0.738112	2.37609	1.61907	-3.53404	NA	NA	0.44242	0.00052882	0.460446	0.0174973	0.105432	0.00040926	NA	NA	0.812502	0.00951455	0.900244	0.183338	0.69756	0.0134629	NA	NA
FAM114A1	0.00013997	0.00394234	-3.80822	Kidney_Cortex	0.000138601	0.00897444	-3.81065	Brain_Frontal_Cortex_BA9	9.69487e-05	0.00626555	3.8981	NA	NA	NA	1	1	1	0	3	-0.768113	3.46572	-0.738112	2.37609	1.33622	-3.66295	NA	NA	0.44242	0.00052882	0.460446	0.0174973	0.181476	0.000249331	NA	NA	0.812502	0.00951455	0.900244	0.183338	0.782546	0.0101855	NA	NA
FAM114A1	0.00013997	0.00394234	-3.80822	Kidney_Cortex	0.000138601	0.00897444	-3.81065	Brain_Hippocampus	0.000114324	0.00784901	3.85799	NA	NA	NA	1	1	1	0	3	-0.768113	3.46572	-0.738112	2.37609	1.2913	-3.64001	NA	NA	0.44242	0.00052882	0.460446	0.0174973	0.1966	0.000272625	NA	NA	0.812502	0.00951455	0.900244	0.183338	0.807589	0.0119243	NA	NA
FAM114A1	0.00013997	0.00394234	-3.80822	Kidney_Cortex	0.000138601	0.00897444	-3.81065	Brain_Hypothalamus	0.000106884	0.00676162	3.87441	NA	NA	NA	1	1	1	0	3	-0.768113	3.46572	-0.738112	2.37609	1.2944	-3.64726	NA	NA	0.44242	0.00052882	0.460446	0.0174973	0.195528	0.000265052	NA	NA	0.812502	0.00951455	0.900244	0.183338	0.794584	0.0114286	NA	NA
FAM114A1	0.00013997	0.00394234	-3.80822	Kidney_Cortex	0.000138601	0.00897444	-3.81065	Brain_Nucleus_accumbens_basal_ganglia	0.000110976	0.00708043	3.86525	NA	NA	NA	1	1	1	0	3	-0.768113	3.46572	-0.738112	2.37609	1.61907	-3.53404	NA	NA	0.44242	0.00052882	0.460446	0.0174973	0.105432	0.00040926	NA	NA	0.812502	0.00951455	0.900244	0.183338	0.699182	0.0158992	NA	NA
FAM114A1	0.00013997	0.00394234	-3.80822	Kidney_Cortex	0.000138601	0.00897444	-3.81065	Brain_Putamen_basal_ganglia	0.000114324	0.00720324	3.85799	NA	NA	NA	1	1	1	0	3	-0.768113	3.46572	-0.738112	2.37609	1.9422	-3.42479	NA	NA	0.44242	0.00052882	0.460446	0.0174973	0.052113	0.000615274	NA	NA	0.812502	0.00951455	0.900244	0.183338	0.59979	0.0200735	NA	NA
FAM114A1	0.00013997	0.00394234	-3.80822	Kidney_Cortex	0.000138601	0.00897444	-3.81065	Brain_Spinal_cord_cervical_c-1	0.000110976	0.00712548	3.86525	NA	NA	NA	1	1	1	0	3	-0.768113	3.46572	-0.738112	2.37609	1.61907	-3.53404	NA	NA	0.44242	0.00052882	0.460446	0.0174973	0.105432	0.00040926	NA	NA	0.812502	0.00951455	0.900244	0.183338	0.688537	0.0161596	NA	NA
FAM114A1	0.00013997	0.00394234	-3.80822	Kidney_Cortex	0.000138601	0.00897444	-3.81065	Brain_Substantia_nigra	0.000106884	0.00788989	3.87441	NA	NA	NA	1	1	1	0	3	-0.768113	3.46572	-0.738112	2.37609	1.2944	-3.64726	NA	NA	0.44242	0.00052882	0.460446	0.0174973	0.195528	0.000265052	NA	NA	0.812502	0.00951455	0.900244	0.183338	0.797993	0.0128763	NA	NA
FAM114A1	0.00013997	0.00394234	-3.80822	Kidney_Cortex	0.000138601	0.00897444	-3.81065	Breast_Mammary_Tissue	9.96225e-05	0.00565936	-3.89151	NA	NA	NA	1	1	1	0	3	-0.768113	3.46572	-0.738112	2.37609	-1.77202	3.51151	NA	NA	0.44242	0.00052882	0.460446	0.0174973	0.076392	0.000445566	NA	NA	0.812502	0.00951455	0.900244	0.183338	0.64286	0.0147053	NA	NA
FAM114A1	0.00013997	0.00394234	-3.80822	Kidney_Cortex	0.000138601	0.00897444	-3.81065	Cells_Cultured_fibroblasts	0.000110976	0.00589706	-3.86525	NA	NA	NA	1	1	1	0	3	-0.768113	3.46572	-0.738112	2.37609	-1.61907	3.53404	NA	NA	0.44242	0.00052882	0.460446	0.0174973	0.105432	0.00040926	NA	NA	0.812502	0.00951455	0.900244	0.183338	0.679376	0.0134863	NA	NA
FAM114A1	0.00013997	0.00394234	-3.80822	Kidney_Cortex	0.000138601	0.00897444	-3.81065	Cells_EBV-transformed_lymphocytes	0.000110976	0.00554547	-3.86525	NA	NA	NA	1	1	1	0	3	-0.768113	3.46572	-0.738112	2.37609	-1.61907	3.53404	NA	NA	0.44242	0.00052882	0.460446	0.0174973	0.105432	0.00040926	NA	NA	0.812502	0.00951455	0.900244	0.183338	0.672544	0.0124312	NA	NA
FAM114A1	0.00013997	0.00394234	-3.80822	Kidney_Cortex	0.000138601	0.00897444	-3.81065	Colon_Sigmoid	2.37162e-05	0.00186365	-4.22668	NA	NA	NA	1	1	1	0	3	-0.768113	3.46572	-0.738112	2.37609	-1.83743	3.84228	NA	NA	0.44242	0.00052882	0.460446	0.0174973	0.066146	0.000121898	NA	NA	0.812502	0.00951455	0.900244	0.183338	0.618689	0.00536726	NA	NA
FAM114A1	0.00013997	0.00394234	-3.80822	Kidney_Cortex	0.000138601	0.00897444	-3.81065	Colon_Transverse	0.000110976	0.00657452	-3.86525	NA	NA	NA	1	1	1	0	3	-0.768113	3.46572	-0.738112	2.37609	-1.61907	3.53404	NA	NA	0.44242	0.00052882	0.460446	0.0174973	0.105432	0.00040926	NA	NA	0.812502	0.00951455	0.900244	0.183338	0.692834	0.0140481	NA	NA
FAM114A1	0.00013997	0.00394234	-3.80822	Kidney_Cortex	0.000138601	0.00897444	-3.81065	Esophagus_Gastroesophageal_Junction	0.000110976	0.00617728	-3.86525	NA	NA	NA	1	1	1	0	3	-0.768113	3.46572	-0.738112	2.37609	-1.61907	3.53404	NA	NA	0.44242	0.00052882	0.460446	0.0174973	0.105432	0.00040926	NA	NA	0.812502	0.00951455	0.900244	0.183338	0.688005	0.0136727	NA	NA
FAM114A1	0.00013997	0.00394234	-3.80822	Kidney_Cortex	0.000138601	0.00897444	-3.81065	Esophagus_Mucosa	0.000110976	0.00652962	-3.86525	NA	NA	NA	1	1	1	0	3	-0.768113	3.46572	-0.738112	2.37609	-1.61907	3.53404	NA	NA	0.44242	0.00052882	0.460446	0.0174973	0.105432	0.00040926	NA	NA	0.812502	0.00951455	0.900244	0.183338	0.680031	0.0132379	NA	NA
FAM114A1	0.00013997	0.00394234	-3.80822	Kidney_Cortex	0.000138601	0.00897444	-3.81065	Esophagus_Muscularis	0.000110976	0.00615653	-3.86525	NA	NA	NA	1	1	1	0	3	-0.768113	3.46572	-0.738112	2.37609	-1.61907	3.53404	NA	NA	0.44242	0.00052882	0.460446	0.0174973	0.105432	0.00040926	NA	NA	0.812502	0.00951455	0.900244	0.183338	0.685831	0.0137542	NA	NA
FAM114A1	0.00013997	0.00394234	-3.80822	Kidney_Cortex	0.000138601	0.00897444	-3.81065	Heart_Atrial_Appendage	0.000101802	0.00639779	3.88626	NA	NA	NA	1	1	1	0	3	-0.768113	3.46572	-0.738112	2.37609	1.309	-3.66246	NA	NA	0.44242	0.00052882	0.460446	0.0174973	0.190533	0.00024981	NA	NA	0.812502	0.00951455	0.900244	0.183338	0.77447	0.0102258	NA	NA
FAM114A1	0.00013997	0.00394234	-3.80822	Kidney_Cortex	0.000138601	0.00897444	-3.81065	Heart_Left_Ventricle	0.000110976	0.00692106	-3.86525	NA	NA	NA	1	1	1	0	3	-0.768113	3.46572	-0.738112	2.37609	-1.61907	3.53404	NA	NA	0.44242	0.00052882	0.460446	0.0174973	0.105432	0.00040926	NA	NA	0.812502	0.00951455	0.900244	0.183338	0.696916	0.0155939	NA	NA
FAM114A1	0.00013997	0.00394234	-3.80822	Kidney_Cortex	0.000138601	0.00897444	-3.81065	Kidney_Cortex	0.000110976	0.00744209	-3.86525	NA	NA	NA	1	1	1	0	3	-0.768113	3.46572	-0.738112	2.37609	-1.61907	3.53404	NA	NA	0.44242	0.00052882	0.460446	0.0174973	0.105432	0.00040926	NA	NA	0.812502	0.00951455	0.900244	0.183338	0.715125	0.0165166	NA	NA
FAM114A1	0.00013997	0.00394234	-3.80822	Kidney_Cortex	0.000138601	0.00897444	-3.81065	Liver	0.000114324	0.00699833	3.85799	NA	NA	NA	1	1	1	0	3	-0.768113	3.46572	-0.738112	2.37609	1.9422	-3.42479	NA	NA	0.44242	0.00052882	0.460446	0.0174973	0.052113	0.000615274	NA	NA	0.812502	0.00951455	0.900244	0.183338	0.573707	0.0198354	NA	NA
FAM114A1	0.00013997	0.00394234	-3.80822	Kidney_Cortex	0.000138601	0.00897444	-3.81065	Lung	2.37162e-05	0.00180454	-4.22668	NA	NA	NA	1	1	1	0	3	-0.768113	3.46572	-0.738112	2.37609	-1.83743	3.84228	NA	NA	0.44242	0.00052882	0.460446	0.0174973	0.066146	0.000121898	NA	NA	0.812502	0.00951455	0.900244	0.183338	0.595335	0.00558227	NA	NA
FAM114A1	0.00013997	0.00394234	-3.80822	Kidney_Cortex	0.000138601	0.00897444	-3.81065	Minor_Salivary_Gland	0.000110976	0.00613461	-3.86525	NA	NA	NA	1	1	1	0	3	-0.768113	3.46572	-0.738112	2.37609	-1.61907	3.53404	NA	NA	0.44242	0.00052882	0.460446	0.0174973	0.105432	0.00040926	NA	NA	0.812502	0.00951455	0.900244	0.183338	0.688677	0.0141591	NA	NA
FAM114A1	0.00013997	0.00394234	-3.80822	Kidney_Cortex	0.000138601	0.00897444	-3.81065	Muscle_Skeletal	0.000106884	0.00612153	3.87441	NA	NA	NA	1	1	1	0	3	-0.768113	3.46572	-0.738112	2.37609	1.2944	-3.64726	NA	NA	0.44242	0.00052882	0.460446	0.0174973	0.195528	0.000265052	NA	NA	0.812502	0.00951455	0.900244	0.183338	0.77338	0.0101975	NA	NA
FAM114A1	0.00013997	0.00394234	-3.80822	Kidney_Cortex	0.000138601	0.00897444	-3.81065	Nerve_Tibial	9.96225e-05	0.00592045	-3.89151	NA	NA	NA	1	1	1	0	3	-0.768113	3.46572	-0.738112	2.37609	-1.77202	3.51151	NA	NA	0.44242	0.00052882	0.460446	0.0174973	0.076392	0.000445566	NA	NA	0.812502	0.00951455	0.900244	0.183338	0.638228	0.0150551	NA	NA
FAM114A1	0.00013997	0.00394234	-3.80822	Kidney_Cortex	0.000138601	0.00897444	-3.81065	Ovary	0.000110976	0.00617964	-3.86525	NA	NA	NA	1	1	1	0	3	-0.768113	3.46572	-0.738112	2.37609	-1.61907	3.53404	NA	NA	0.44242	0.00052882	0.460446	0.0174973	0.105432	0.00040926	NA	NA	0.812502	0.00951455	0.900244	0.183338	0.682661	0.0135018	NA	NA
FAM114A1	0.00013997	0.00394234	-3.80822	Kidney_Cortex	0.000138601	0.00897444	-3.81065	Pancreas	0.000101802	0.00641656	3.88626	NA	NA	NA	1	1	1	0	3	-0.768113	3.46572	-0.738112	2.37609	1.3049	-3.66389	NA	NA	0.44242	0.00052882	0.460446	0.0174973	0.191926	0.000248411	NA	NA	0.812502	0.00951455	0.900244	0.183338	0.775803	0.00962433	NA	NA
FAM114A1	0.00013997	0.00394234	-3.80822	Kidney_Cortex	0.000138601	0.00897444	-3.81065	Pituitary	0.000110976	0.00679052	-3.86525	NA	NA	NA	1	1	1	0	3	-0.768113	3.46572	-0.738112	2.37609	-1.61907	3.53404	NA	NA	0.44242	0.00052882	0.460446	0.0174973	0.105432	0.00040926	NA	NA	0.812502	0.00951455	0.900244	0.183338	0.7121	0.014421	NA	NA
FAM114A1	0.00013997	0.00394234	-3.80822	Kidney_Cortex	0.000138601	0.00897444	-3.81065	Prostate	0.000101802	0.00594534	3.88626	NA	NA	NA	1	1	1	0	3	-0.768113	3.46572	-0.738112	2.37609	1.3049	-3.66389	NA	NA	0.44242	0.00052882	0.460446	0.0174973	0.191926	0.000248411	NA	NA	0.812502	0.00951455	0.900244	0.183338	0.79521	0.00952757	NA	NA
FAM114A1	0.00013997	0.00394234	-3.80822	Kidney_Cortex	0.000138601	0.00897444	-3.81065	Skin_Not_Sun_Exposed_Suprapubic	0.000110976	0.00633866	-3.86525	NA	NA	NA	1	1	1	0	3	-0.768113	3.46572	-0.738112	2.37609	-1.61907	3.53404	NA	NA	0.44242	0.00052882	0.460446	0.0174973	0.105432	0.00040926	NA	NA	0.812502	0.00951455	0.900244	0.183338	0.694502	0.0137382	NA	NA
FAM114A1	0.00013997	0.00394234	-3.80822	Kidney_Cortex	0.000138601	0.00897444	-3.81065	Skin_Sun_Exposed_Lower_leg	2.37162e-05	0.00196018	-4.22668	NA	NA	NA	1	1	1	0	3	-0.768113	3.46572	-0.738112	2.37609	-1.83743	3.84228	NA	NA	0.44242	0.00052882	0.460446	0.0174973	0.066146	0.000121898	NA	NA	0.812502	0.00951455	0.900244	0.183338	0.627255	0.00546867	NA	NA
FAM114A1	0.00013997	0.00394234	-3.80822	Kidney_Cortex	0.000138601	0.00897444	-3.81065	Small_Intestine_Terminal_Ileum	0.000101802	0.0057924	3.88626	NA	NA	NA	1	1	1	0	3	-0.768113	3.46572	-0.738112	2.37609	1.309	-3.66246	NA	NA	0.44242	0.00052882	0.460446	0.0174973	0.190533	0.00024981	NA	NA	0.812502	0.00951455	0.900244	0.183338	0.793722	0.00955397	NA	NA
FAM114A1	0.00013997	0.00394234	-3.80822	Kidney_Cortex	0.000138601	0.00897444	-3.81065	Spleen	9.69487e-05	0.00542869	3.8981	NA	NA	NA	1	1	1	0	3	-0.768113	3.46572	-0.738112	2.37609	1.33622	-3.66295	NA	NA	0.44242	0.00052882	0.460446	0.0174973	0.181476	0.000249331	NA	NA	0.812502	0.00951455	0.900244	0.183338	0.781936	0.00888666	NA	NA
FAM114A1	0.00013997	0.00394234	-3.80822	Kidney_Cortex	0.000138601	0.00897444	-3.81065	Stomach	0.000110976	0.00640959	-3.86525	NA	NA	NA	1	1	1	0	3	-0.768113	3.46572	-0.738112	2.37609	-1.61907	3.53404	NA	NA	0.44242	0.00052882	0.460446	0.0174973	0.105432	0.00040926	NA	NA	0.812502	0.00951455	0.900244	0.183338	0.697247	0.0143854	NA	NA
FAM114A1	0.00013997	0.00394234	-3.80822	Kidney_Cortex	0.000138601	0.00897444	-3.81065	Testis	6.59189e-05	0.00482936	3.99055	NA	NA	NA	1	1	1	0	3	-0.768113	3.46572	-0.738112	2.37609	0.0153831	-4.19381	NA	NA	0.44242	0.00052882	0.460446	0.0174973	0.987727	2.74303e-05	NA	NA	0.812502	0.00951455	0.900244	0.183338	0.99919	0.00199012	NA	NA
FAM114A1	0.00013997	0.00394234	-3.80822	Kidney_Cortex	0.000138601	0.00897444	-3.81065	Thyroid	9.96225e-05	0.00562575	-3.89151	NA	NA	NA	1	1	1	0	3	-0.768113	3.46572	-0.738112	2.37609	-1.77202	3.51151	NA	NA	0.44242	0.00052882	0.460446	0.0174973	0.076392	0.000445566	NA	NA	0.812502	0.00951455	0.900244	0.183338	0.624987	0.0141062	NA	NA
FAM114A1	0.00013997	0.00394234	-3.80822	Kidney_Cortex	0.000138601	0.00897444	-3.81065	Uterus	9.69487e-05	0.00575404	3.8981	NA	NA	NA	1	1	1	0	3	-0.768113	3.46572	-0.738112	2.37609	1.33622	-3.66295	NA	NA	0.44242	0.00052882	0.460446	0.0174973	0.181476	0.000249331	NA	NA	0.812502	0.00951455	0.900244	0.183338	0.773324	0.00935377	NA	NA
FAM114A1	0.00013997	0.00394234	-3.80822	Kidney_Cortex	0.000138601	0.00897444	-3.81065	Vagina	0.000101802	0.00621104	3.88626	NA	NA	NA	1	1	1	0	3	-0.768113	3.46572	-0.738112	2.37609	1.309	-3.66246	NA	NA	0.44242	0.00052882	0.460446	0.0174973	0.190533	0.00024981	NA	NA	0.812502	0.00951455	0.900244	0.183338	0.79615	0.00996164	NA	NA
FAM114A1	0.00013997	0.00394234	-3.80822	Kidney_Cortex	0.000138601	0.00897444	-3.81065	smultixcan	6.59189e-05	0.003949	3.99055	NA	NA	NA	1	1	1	0	3	-0.768113	3.46572	-0.738112	2.37609	0.0153831	-4.19381	NA	NA	0.44242	0.00052882	0.460446	0.0174973	0.987727	2.74303e-05	NA	NA	0.812502	0.00951455	0.900244	0.183338	0.998284	0.00165945	NA	NA
FAM114A1	0.00013997	0.00394234	-3.80822	Minor_Salivary_Gland	0.000110976	0.00727334	3.86525	Adipose_Subcutaneous	8.78896e-05	0.00531375	-3.9218	NA	NA	NA	1	1	1	0	3	-0.768113	3.46572	1.61907	-3.53404	-1.25722	3.71464	NA	NA	0.44242	0.00052882	0.105432	0.00040926	0.208674	0.000203489	NA	NA	0.812502	0.00951455	0.705739	0.0166027	0.786725	0.008151	NA	NA
FAM114A1	0.00013997	0.00394234	-3.80822	Minor_Salivary_Gland	0.000110976	0.00727334	3.86525	Adipose_Visceral_Omentum	0.000106884	0.00618667	3.87441	NA	NA	NA	1	1	1	0	3	-0.768113	3.46572	1.61907	-3.53404	1.2944	-3.64726	NA	NA	0.44242	0.00052882	0.105432	0.00040926	0.195528	0.000265052	NA	NA	0.812502	0.00951455	0.705739	0.0166027	0.780025	0.00998321	NA	NA
FAM114A1	0.00013997	0.00394234	-3.80822	Minor_Salivary_Gland	0.000110976	0.00727334	3.86525	Adrenal_Gland	0.000101802	0.00590633	3.88626	NA	NA	NA	1	1	1	0	3	-0.768113	3.46572	1.61907	-3.53404	1.3049	-3.66389	NA	NA	0.44242	0.00052882	0.105432	0.00040926	0.191926	0.000248411	NA	NA	0.812502	0.00951455	0.705739	0.0166027	0.785839	0.00920147	NA	NA
FAM114A1	0.00013997	0.00394234	-3.80822	Minor_Salivary_Gland	0.000110976	0.00727334	3.86525	Artery_Aorta	0.000110976	0.005937	-3.86525	NA	NA	NA	1	1	1	0	3	-0.768113	3.46572	1.61907	-3.53404	-1.61907	3.53404	NA	NA	0.44242	0.00052882	0.105432	0.00040926	0.105432	0.00040926	NA	NA	0.812502	0.00951455	0.705739	0.0166027	0.678596	0.0134509	NA	NA
FAM114A1	0.00013997	0.00394234	-3.80822	Minor_Salivary_Gland	0.000110976	0.00727334	3.86525	Artery_Coronary	0.000110976	0.00636701	-3.86525	NA	NA	NA	1	1	1	0	3	-0.768113	3.46572	1.61907	-3.53404	-1.61907	3.53404	NA	NA	0.44242	0.00052882	0.105432	0.00040926	0.105432	0.00040926	NA	NA	0.812502	0.00951455	0.705739	0.0166027	0.675675	0.0143259	NA	NA
FAM114A1	0.00013997	0.00394234	-3.80822	Minor_Salivary_Gland	0.000110976	0.00727334	3.86525	Artery_Tibial	0.000101802	0.00564966	3.88626	NA	NA	NA	1	1	1	0	3	-0.768113	3.46572	1.61907	-3.53404	1.309	-3.66246	NA	NA	0.44242	0.00052882	0.105432	0.00040926	0.190533	0.00024981	NA	NA	0.812502	0.00951455	0.705739	0.0166027	0.77669	0.00944006	NA	NA
FAM114A1	0.00013997	0.00394234	-3.80822	Minor_Salivary_Gland	0.000110976	0.00727334	3.86525	Brain_Amygdala	9.69487e-05	0.00692036	3.8981	NA	NA	NA	1	1	1	0	3	-0.768113	3.46572	1.61907	-3.53404	1.33622	-3.66295	NA	NA	0.44242	0.00052882	0.105432	0.00040926	0.181476	0.000249331	NA	NA	0.812502	0.00951455	0.705739	0.0166027	0.790791	0.012037	NA	NA
FAM114A1	0.00013997	0.00394234	-3.80822	Minor_Salivary_Gland	0.000110976	0.00727334	3.86525	Brain_Caudate_basal_ganglia	0.000106884	0.00663953	3.87441	NA	NA	NA	1	1	1	0	3	-0.768113	3.46572	1.61907	-3.53404	1.2944	-3.64726	NA	NA	0.44242	0.00052882	0.105432	0.00040926	0.195528	0.000265052	NA	NA	0.812502	0.00951455	0.705739	0.0166027	0.778714	0.0112876	NA	NA
FAM114A1	0.00013997	0.00394234	-3.80822	Minor_Salivary_Gland	0.000110976	0.00727334	3.86525	Brain_Cerebellar_Hemisphere	9.69487e-05	0.00544693	3.8981	NA	NA	NA	1	1	1	0	3	-0.768113	3.46572	1.61907	-3.53404	1.33622	-3.66295	NA	NA	0.44242	0.00052882	0.105432	0.00040926	0.181476	0.000249331	NA	NA	0.812502	0.00951455	0.705739	0.0166027	0.767827	0.00918758	NA	NA
FAM114A1	0.00013997	0.00394234	-3.80822	Minor_Salivary_Gland	0.000110976	0.00727334	3.86525	Brain_Cerebellum	0.000110976	0.00609348	3.86525	NA	NA	NA	1	1	1	0	3	-0.768113	3.46572	1.61907	-3.53404	1.61907	-3.53404	NA	NA	0.44242	0.00052882	0.105432	0.00040926	0.105432	0.00040926	NA	NA	0.812502	0.00951455	0.705739	0.0166027	0.69756	0.0134629	NA	NA
FAM114A1	0.00013997	0.00394234	-3.80822	Minor_Salivary_Gland	0.000110976	0.00727334	3.86525	Brain_Frontal_Cortex_BA9	9.69487e-05	0.00626555	3.8981	NA	NA	NA	1	1	1	0	3	-0.768113	3.46572	1.61907	-3.53404	1.33622	-3.66295	NA	NA	0.44242	0.00052882	0.105432	0.00040926	0.181476	0.000249331	NA	NA	0.812502	0.00951455	0.705739	0.0166027	0.782546	0.0101855	NA	NA
FAM114A1	0.00013997	0.00394234	-3.80822	Minor_Salivary_Gland	0.000110976	0.00727334	3.86525	Brain_Hippocampus	0.000114324	0.00784901	3.85799	NA	NA	NA	1	1	1	0	3	-0.768113	3.46572	1.61907	-3.53404	1.2913	-3.64001	NA	NA	0.44242	0.00052882	0.105432	0.00040926	0.1966	0.000272625	NA	NA	0.812502	0.00951455	0.705739	0.0166027	0.807589	0.0119243	NA	NA
FAM114A1	0.00013997	0.00394234	-3.80822	Minor_Salivary_Gland	0.000110976	0.00727334	3.86525	Brain_Hypothalamus	0.000106884	0.00676162	3.87441	NA	NA	NA	1	1	1	0	3	-0.768113	3.46572	1.61907	-3.53404	1.2944	-3.64726	NA	NA	0.44242	0.00052882	0.105432	0.00040926	0.195528	0.000265052	NA	NA	0.812502	0.00951455	0.705739	0.0166027	0.794584	0.0114286	NA	NA
FAM114A1	0.00013997	0.00394234	-3.80822	Minor_Salivary_Gland	0.000110976	0.00727334	3.86525	Brain_Nucleus_accumbens_basal_ganglia	0.000110976	0.00708043	3.86525	NA	NA	NA	1	1	1	0	3	-0.768113	3.46572	1.61907	-3.53404	1.61907	-3.53404	NA	NA	0.44242	0.00052882	0.105432	0.00040926	0.105432	0.00040926	NA	NA	0.812502	0.00951455	0.705739	0.0166027	0.699182	0.0158992	NA	NA
FAM114A1	0.00013997	0.00394234	-3.80822	Minor_Salivary_Gland	0.000110976	0.00727334	3.86525	Brain_Putamen_basal_ganglia	0.000114324	0.00720324	3.85799	NA	NA	NA	1	1	1	0	3	-0.768113	3.46572	1.61907	-3.53404	1.9422	-3.42479	NA	NA	0.44242	0.00052882	0.105432	0.00040926	0.052113	0.000615274	NA	NA	0.812502	0.00951455	0.705739	0.0166027	0.59979	0.0200735	NA	NA
FAM114A1	0.00013997	0.00394234	-3.80822	Minor_Salivary_Gland	0.000110976	0.00727334	3.86525	Brain_Spinal_cord_cervical_c-1	0.000110976	0.00712548	3.86525	NA	NA	NA	1	1	1	0	3	-0.768113	3.46572	1.61907	-3.53404	1.61907	-3.53404	NA	NA	0.44242	0.00052882	0.105432	0.00040926	0.105432	0.00040926	NA	NA	0.812502	0.00951455	0.705739	0.0166027	0.688537	0.0161596	NA	NA
FAM114A1	0.00013997	0.00394234	-3.80822	Minor_Salivary_Gland	0.000110976	0.00727334	3.86525	Brain_Substantia_nigra	0.000106884	0.00788989	3.87441	NA	NA	NA	1	1	1	0	3	-0.768113	3.46572	1.61907	-3.53404	1.2944	-3.64726	NA	NA	0.44242	0.00052882	0.105432	0.00040926	0.195528	0.000265052	NA	NA	0.812502	0.00951455	0.705739	0.0166027	0.797993	0.0128763	NA	NA
FAM114A1	0.00013997	0.00394234	-3.80822	Minor_Salivary_Gland	0.000110976	0.00727334	3.86525	Breast_Mammary_Tissue	9.96225e-05	0.00565936	-3.89151	NA	NA	NA	1	1	1	0	3	-0.768113	3.46572	1.61907	-3.53404	-1.77202	3.51151	NA	NA	0.44242	0.00052882	0.105432	0.00040926	0.076392	0.000445566	NA	NA	0.812502	0.00951455	0.705739	0.0166027	0.64286	0.0147053	NA	NA
FAM114A1	0.00013997	0.00394234	-3.80822	Minor_Salivary_Gland	0.000110976	0.00727334	3.86525	Cells_Cultured_fibroblasts	0.000110976	0.00589706	-3.86525	NA	NA	NA	1	1	1	0	3	-0.768113	3.46572	1.61907	-3.53404	-1.61907	3.53404	NA	NA	0.44242	0.00052882	0.105432	0.00040926	0.105432	0.00040926	NA	NA	0.812502	0.00951455	0.705739	0.0166027	0.679376	0.0134863	NA	NA
FAM114A1	0.00013997	0.00394234	-3.80822	Minor_Salivary_Gland	0.000110976	0.00727334	3.86525	Cells_EBV-transformed_lymphocytes	0.000110976	0.00554547	-3.86525	NA	NA	NA	1	1	1	0	3	-0.768113	3.46572	1.61907	-3.53404	-1.61907	3.53404	NA	NA	0.44242	0.00052882	0.105432	0.00040926	0.105432	0.00040926	NA	NA	0.812502	0.00951455	0.705739	0.0166027	0.672544	0.0124312	NA	NA
FAM114A1	0.00013997	0.00394234	-3.80822	Minor_Salivary_Gland	0.000110976	0.00727334	3.86525	Colon_Sigmoid	2.37162e-05	0.00186365	-4.22668	NA	NA	NA	1	1	1	0	3	-0.768113	3.46572	1.61907	-3.53404	-1.83743	3.84228	NA	NA	0.44242	0.00052882	0.105432	0.00040926	0.066146	0.000121898	NA	NA	0.812502	0.00951455	0.705739	0.0166027	0.618689	0.00536726	NA	NA
FAM114A1	0.00013997	0.00394234	-3.80822	Minor_Salivary_Gland	0.000110976	0.00727334	3.86525	Colon_Transverse	0.000110976	0.00657452	-3.86525	NA	NA	NA	1	1	1	0	3	-0.768113	3.46572	1.61907	-3.53404	-1.61907	3.53404	NA	NA	0.44242	0.00052882	0.105432	0.00040926	0.105432	0.00040926	NA	NA	0.812502	0.00951455	0.705739	0.0166027	0.692834	0.0140481	NA	NA
FAM114A1	0.00013997	0.00394234	-3.80822	Minor_Salivary_Gland	0.000110976	0.00727334	3.86525	Esophagus_Gastroesophageal_Junction	0.000110976	0.00617728	-3.86525	NA	NA	NA	1	1	1	0	3	-0.768113	3.46572	1.61907	-3.53404	-1.61907	3.53404	NA	NA	0.44242	0.00052882	0.105432	0.00040926	0.105432	0.00040926	NA	NA	0.812502	0.00951455	0.705739	0.0166027	0.688005	0.0136727	NA	NA
FAM114A1	0.00013997	0.00394234	-3.80822	Minor_Salivary_Gland	0.000110976	0.00727334	3.86525	Esophagus_Mucosa	0.000110976	0.00652962	-3.86525	NA	NA	NA	1	1	1	0	3	-0.768113	3.46572	1.61907	-3.53404	-1.61907	3.53404	NA	NA	0.44242	0.00052882	0.105432	0.00040926	0.105432	0.00040926	NA	NA	0.812502	0.00951455	0.705739	0.0166027	0.680031	0.0132379	NA	NA
FAM114A1	0.00013997	0.00394234	-3.80822	Minor_Salivary_Gland	0.000110976	0.00727334	3.86525	Esophagus_Muscularis	0.000110976	0.00615653	-3.86525	NA	NA	NA	1	1	1	0	3	-0.768113	3.46572	1.61907	-3.53404	-1.61907	3.53404	NA	NA	0.44242	0.00052882	0.105432	0.00040926	0.105432	0.00040926	NA	NA	0.812502	0.00951455	0.705739	0.0166027	0.685831	0.0137542	NA	NA
FAM114A1	0.00013997	0.00394234	-3.80822	Minor_Salivary_Gland	0.000110976	0.00727334	3.86525	Heart_Atrial_Appendage	0.000101802	0.00639779	3.88626	NA	NA	NA	1	1	1	0	3	-0.768113	3.46572	1.61907	-3.53404	1.309	-3.66246	NA	NA	0.44242	0.00052882	0.105432	0.00040926	0.190533	0.00024981	NA	NA	0.812502	0.00951455	0.705739	0.0166027	0.77447	0.0102258	NA	NA
FAM114A1	0.00013997	0.00394234	-3.80822	Minor_Salivary_Gland	0.000110976	0.00727334	3.86525	Heart_Left_Ventricle	0.000110976	0.00692106	-3.86525	NA	NA	NA	1	1	1	0	3	-0.768113	3.46572	1.61907	-3.53404	-1.61907	3.53404	NA	NA	0.44242	0.00052882	0.105432	0.00040926	0.105432	0.00040926	NA	NA	0.812502	0.00951455	0.705739	0.0166027	0.696916	0.0155939	NA	NA
FAM114A1	0.00013997	0.00394234	-3.80822	Minor_Salivary_Gland	0.000110976	0.00727334	3.86525	Kidney_Cortex	0.000110976	0.00744209	-3.86525	NA	NA	NA	1	1	1	0	3	-0.768113	3.46572	1.61907	-3.53404	-1.61907	3.53404	NA	NA	0.44242	0.00052882	0.105432	0.00040926	0.105432	0.00040926	NA	NA	0.812502	0.00951455	0.705739	0.0166027	0.715125	0.0165166	NA	NA
FAM114A1	0.00013997	0.00394234	-3.80822	Minor_Salivary_Gland	0.000110976	0.00727334	3.86525	Liver	0.000114324	0.00699833	3.85799	NA	NA	NA	1	1	1	0	3	-0.768113	3.46572	1.61907	-3.53404	1.9422	-3.42479	NA	NA	0.44242	0.00052882	0.105432	0.00040926	0.052113	0.000615274	NA	NA	0.812502	0.00951455	0.705739	0.0166027	0.573707	0.0198354	NA	NA
FAM114A1	0.00013997	0.00394234	-3.80822	Minor_Salivary_Gland	0.000110976	0.00727334	3.86525	Lung	2.37162e-05	0.00180454	-4.22668	NA	NA	NA	1	1	1	0	3	-0.768113	3.46572	1.61907	-3.53404	-1.83743	3.84228	NA	NA	0.44242	0.00052882	0.105432	0.00040926	0.066146	0.000121898	NA	NA	0.812502	0.00951455	0.705739	0.0166027	0.595335	0.00558227	NA	NA
FAM114A1	0.00013997	0.00394234	-3.80822	Minor_Salivary_Gland	0.000110976	0.00727334	3.86525	Minor_Salivary_Gland	0.000110976	0.00613461	-3.86525	NA	NA	NA	1	1	1	0	3	-0.768113	3.46572	1.61907	-3.53404	-1.61907	3.53404	NA	NA	0.44242	0.00052882	0.105432	0.00040926	0.105432	0.00040926	NA	NA	0.812502	0.00951455	0.705739	0.0166027	0.688677	0.0141591	NA	NA
FAM114A1	0.00013997	0.00394234	-3.80822	Minor_Salivary_Gland	0.000110976	0.00727334	3.86525	Muscle_Skeletal	0.000106884	0.00612153	3.87441	NA	NA	NA	1	1	1	0	3	-0.768113	3.46572	1.61907	-3.53404	1.2944	-3.64726	NA	NA	0.44242	0.00052882	0.105432	0.00040926	0.195528	0.000265052	NA	NA	0.812502	0.00951455	0.705739	0.0166027	0.77338	0.0101975	NA	NA
FAM114A1	0.00013997	0.00394234	-3.80822	Minor_Salivary_Gland	0.000110976	0.00727334	3.86525	Nerve_Tibial	9.96225e-05	0.00592045	-3.89151	NA	NA	NA	1	1	1	0	3	-0.768113	3.46572	1.61907	-3.53404	-1.77202	3.51151	NA	NA	0.44242	0.00052882	0.105432	0.00040926	0.076392	0.000445566	NA	NA	0.812502	0.00951455	0.705739	0.0166027	0.638228	0.0150551	NA	NA
FAM114A1	0.00013997	0.00394234	-3.80822	Minor_Salivary_Gland	0.000110976	0.00727334	3.86525	Ovary	0.000110976	0.00617964	-3.86525	NA	NA	NA	1	1	1	0	3	-0.768113	3.46572	1.61907	-3.53404	-1.61907	3.53404	NA	NA	0.44242	0.00052882	0.105432	0.00040926	0.105432	0.00040926	NA	NA	0.812502	0.00951455	0.705739	0.0166027	0.682661	0.0135018	NA	NA
FAM114A1	0.00013997	0.00394234	-3.80822	Minor_Salivary_Gland	0.000110976	0.00727334	3.86525	Pancreas	0.000101802	0.00641656	3.88626	NA	NA	NA	1	1	1	0	3	-0.768113	3.46572	1.61907	-3.53404	1.3049	-3.66389	NA	NA	0.44242	0.00052882	0.105432	0.00040926	0.191926	0.000248411	NA	NA	0.812502	0.00951455	0.705739	0.0166027	0.775803	0.00962433	NA	NA
FAM114A1	0.00013997	0.00394234	-3.80822	Minor_Salivary_Gland	0.000110976	0.00727334	3.86525	Pituitary	0.000110976	0.00679052	-3.86525	NA	NA	NA	1	1	1	0	3	-0.768113	3.46572	1.61907	-3.53404	-1.61907	3.53404	NA	NA	0.44242	0.00052882	0.105432	0.00040926	0.105432	0.00040926	NA	NA	0.812502	0.00951455	0.705739	0.0166027	0.7121	0.014421	NA	NA
FAM114A1	0.00013997	0.00394234	-3.80822	Minor_Salivary_Gland	0.000110976	0.00727334	3.86525	Prostate	0.000101802	0.00594534	3.88626	NA	NA	NA	1	1	1	0	3	-0.768113	3.46572	1.61907	-3.53404	1.3049	-3.66389	NA	NA	0.44242	0.00052882	0.105432	0.00040926	0.191926	0.000248411	NA	NA	0.812502	0.00951455	0.705739	0.0166027	0.79521	0.00952757	NA	NA
FAM114A1	0.00013997	0.00394234	-3.80822	Minor_Salivary_Gland	0.000110976	0.00727334	3.86525	Skin_Not_Sun_Exposed_Suprapubic	0.000110976	0.00633866	-3.86525	NA	NA	NA	1	1	1	0	3	-0.768113	3.46572	1.61907	-3.53404	-1.61907	3.53404	NA	NA	0.44242	0.00052882	0.105432	0.00040926	0.105432	0.00040926	NA	NA	0.812502	0.00951455	0.705739	0.0166027	0.694502	0.0137382	NA	NA
FAM114A1	0.00013997	0.00394234	-3.80822	Minor_Salivary_Gland	0.000110976	0.00727334	3.86525	Skin_Sun_Exposed_Lower_leg	2.37162e-05	0.00196018	-4.22668	NA	NA	NA	1	1	1	0	3	-0.768113	3.46572	1.61907	-3.53404	-1.83743	3.84228	NA	NA	0.44242	0.00052882	0.105432	0.00040926	0.066146	0.000121898	NA	NA	0.812502	0.00951455	0.705739	0.0166027	0.627255	0.00546867	NA	NA
FAM114A1	0.00013997	0.00394234	-3.80822	Minor_Salivary_Gland	0.000110976	0.00727334	3.86525	Small_Intestine_Terminal_Ileum	0.000101802	0.0057924	3.88626	NA	NA	NA	1	1	1	0	3	-0.768113	3.46572	1.61907	-3.53404	1.309	-3.66246	NA	NA	0.44242	0.00052882	0.105432	0.00040926	0.190533	0.00024981	NA	NA	0.812502	0.00951455	0.705739	0.0166027	0.793722	0.00955397	NA	NA
FAM114A1	0.00013997	0.00394234	-3.80822	Minor_Salivary_Gland	0.000110976	0.00727334	3.86525	Spleen	9.69487e-05	0.00542869	3.8981	NA	NA	NA	1	1	1	0	3	-0.768113	3.46572	1.61907	-3.53404	1.33622	-3.66295	NA	NA	0.44242	0.00052882	0.105432	0.00040926	0.181476	0.000249331	NA	NA	0.812502	0.00951455	0.705739	0.0166027	0.781936	0.00888666	NA	NA
FAM114A1	0.00013997	0.00394234	-3.80822	Minor_Salivary_Gland	0.000110976	0.00727334	3.86525	Stomach	0.000110976	0.00640959	-3.86525	NA	NA	NA	1	1	1	0	3	-0.768113	3.46572	1.61907	-3.53404	-1.61907	3.53404	NA	NA	0.44242	0.00052882	0.105432	0.00040926	0.105432	0.00040926	NA	NA	0.812502	0.00951455	0.705739	0.0166027	0.697247	0.0143854	NA	NA
FAM114A1	0.00013997	0.00394234	-3.80822	Minor_Salivary_Gland	0.000110976	0.00727334	3.86525	Testis	6.59189e-05	0.00482936	3.99055	NA	NA	NA	1	1	1	0	3	-0.768113	3.46572	1.61907	-3.53404	0.0153831	-4.19381	NA	NA	0.44242	0.00052882	0.105432	0.00040926	0.987727	2.74303e-05	NA	NA	0.812502	0.00951455	0.705739	0.0166027	0.99919	0.00199012	NA	NA
FAM114A1	0.00013997	0.00394234	-3.80822	Minor_Salivary_Gland	0.000110976	0.00727334	3.86525	Thyroid	9.96225e-05	0.00562575	-3.89151	NA	NA	NA	1	1	1	0	3	-0.768113	3.46572	1.61907	-3.53404	-1.77202	3.51151	NA	NA	0.44242	0.00052882	0.105432	0.00040926	0.076392	0.000445566	NA	NA	0.812502	0.00951455	0.705739	0.0166027	0.624987	0.0141062	NA	NA
FAM114A1	0.00013997	0.00394234	-3.80822	Minor_Salivary_Gland	0.000110976	0.00727334	3.86525	Uterus	9.69487e-05	0.00575404	3.8981	NA	NA	NA	1	1	1	0	3	-0.768113	3.46572	1.61907	-3.53404	1.33622	-3.66295	NA	NA	0.44242	0.00052882	0.105432	0.00040926	0.181476	0.000249331	NA	NA	0.812502	0.00951455	0.705739	0.0166027	0.773324	0.00935377	NA	NA
FAM114A1	0.00013997	0.00394234	-3.80822	Minor_Salivary_Gland	0.000110976	0.00727334	3.86525	Vagina	0.000101802	0.00621104	3.88626	NA	NA	NA	1	1	1	0	3	-0.768113	3.46572	1.61907	-3.53404	1.309	-3.66246	NA	NA	0.44242	0.00052882	0.105432	0.00040926	0.190533	0.00024981	NA	NA	0.812502	0.00951455	0.705739	0.0166027	0.79615	0.00996164	NA	NA
FAM114A1	0.00013997	0.00394234	-3.80822	Minor_Salivary_Gland	0.000110976	0.00727334	3.86525	smultixcan	6.59189e-05	0.003949	3.99055	NA	NA	NA	1	1	1	0	3	-0.768113	3.46572	1.61907	-3.53404	0.0153831	-4.19381	NA	NA	0.44242	0.00052882	0.105432	0.00040926	0.987727	2.74303e-05	NA	NA	0.812502	0.00951455	0.705739	0.0166027	0.998284	0.00165945	NA	NA
FAM114A1	0.00013997	0.00394234	-3.80822	Muscle_Skeletal	0.000138601	0.00726122	3.81065	Adipose_Subcutaneous	8.78896e-05	0.00531375	-3.9218	NA	NA	NA	1	1	1	0	3	-0.768113	3.46572	0.995912	-3.41083	-1.25722	3.71464	NA	NA	0.44242	0.00052882	0.319293	0.000647666	0.208674	0.000203489	NA	NA	0.812502	0.00951455	0.854579	0.0204982	0.786725	0.008151	NA	NA
FAM114A1	0.00013997	0.00394234	-3.80822	Muscle_Skeletal	0.000138601	0.00726122	3.81065	Adipose_Visceral_Omentum	0.000106884	0.00618667	3.87441	NA	NA	NA	1	1	1	0	3	-0.768113	3.46572	0.995912	-3.41083	1.2944	-3.64726	NA	NA	0.44242	0.00052882	0.319293	0.000647666	0.195528	0.000265052	NA	NA	0.812502	0.00951455	0.854579	0.0204982	0.780025	0.00998321	NA	NA
FAM114A1	0.00013997	0.00394234	-3.80822	Muscle_Skeletal	0.000138601	0.00726122	3.81065	Adrenal_Gland	0.000101802	0.00590633	3.88626	NA	NA	NA	1	1	1	0	3	-0.768113	3.46572	0.995912	-3.41083	1.3049	-3.66389	NA	NA	0.44242	0.00052882	0.319293	0.000647666	0.191926	0.000248411	NA	NA	0.812502	0.00951455	0.854579	0.0204982	0.785839	0.00920147	NA	NA
FAM114A1	0.00013997	0.00394234	-3.80822	Muscle_Skeletal	0.000138601	0.00726122	3.81065	Artery_Aorta	0.000110976	0.005937	-3.86525	NA	NA	NA	1	1	1	0	3	-0.768113	3.46572	0.995912	-3.41083	-1.61907	3.53404	NA	NA	0.44242	0.00052882	0.319293	0.000647666	0.105432	0.00040926	NA	NA	0.812502	0.00951455	0.854579	0.0204982	0.678596	0.0134509	NA	NA
FAM114A1	0.00013997	0.00394234	-3.80822	Muscle_Skeletal	0.000138601	0.00726122	3.81065	Artery_Coronary	0.000110976	0.00636701	-3.86525	NA	NA	NA	1	1	1	0	3	-0.768113	3.46572	0.995912	-3.41083	-1.61907	3.53404	NA	NA	0.44242	0.00052882	0.319293	0.000647666	0.105432	0.00040926	NA	NA	0.812502	0.00951455	0.854579	0.0204982	0.675675	0.0143259	NA	NA
FAM114A1	0.00013997	0.00394234	-3.80822	Muscle_Skeletal	0.000138601	0.00726122	3.81065	Artery_Tibial	0.000101802	0.00564966	3.88626	NA	NA	NA	1	1	1	0	3	-0.768113	3.46572	0.995912	-3.41083	1.309	-3.66246	NA	NA	0.44242	0.00052882	0.319293	0.000647666	0.190533	0.00024981	NA	NA	0.812502	0.00951455	0.854579	0.0204982	0.77669	0.00944006	NA	NA
FAM114A1	0.00013997	0.00394234	-3.80822	Muscle_Skeletal	0.000138601	0.00726122	3.81065	Brain_Amygdala	9.69487e-05	0.00692036	3.8981	NA	NA	NA	1	1	1	0	3	-0.768113	3.46572	0.995912	-3.41083	1.33622	-3.66295	NA	NA	0.44242	0.00052882	0.319293	0.000647666	0.181476	0.000249331	NA	NA	0.812502	0.00951455	0.854579	0.0204982	0.790791	0.012037	NA	NA
FAM114A1	0.00013997	0.00394234	-3.80822	Muscle_Skeletal	0.000138601	0.00726122	3.81065	Brain_Caudate_basal_ganglia	0.000106884	0.00663953	3.87441	NA	NA	NA	1	1	1	0	3	-0.768113	3.46572	0.995912	-3.41083	1.2944	-3.64726	NA	NA	0.44242	0.00052882	0.319293	0.000647666	0.195528	0.000265052	NA	NA	0.812502	0.00951455	0.854579	0.0204982	0.778714	0.0112876	NA	NA
FAM114A1	0.00013997	0.00394234	-3.80822	Muscle_Skeletal	0.000138601	0.00726122	3.81065	Brain_Cerebellar_Hemisphere	9.69487e-05	0.00544693	3.8981	NA	NA	NA	1	1	1	0	3	-0.768113	3.46572	0.995912	-3.41083	1.33622	-3.66295	NA	NA	0.44242	0.00052882	0.319293	0.000647666	0.181476	0.000249331	NA	NA	0.812502	0.00951455	0.854579	0.0204982	0.767827	0.00918758	NA	NA
FAM114A1	0.00013997	0.00394234	-3.80822	Muscle_Skeletal	0.000138601	0.00726122	3.81065	Brain_Cerebellum	0.000110976	0.00609348	3.86525	NA	NA	NA	1	1	1	0	3	-0.768113	3.46572	0.995912	-3.41083	1.61907	-3.53404	NA	NA	0.44242	0.00052882	0.319293	0.000647666	0.105432	0.00040926	NA	NA	0.812502	0.00951455	0.854579	0.0204982	0.69756	0.0134629	NA	NA
FAM114A1	0.00013997	0.00394234	-3.80822	Muscle_Skeletal	0.000138601	0.00726122	3.81065	Brain_Frontal_Cortex_BA9	9.69487e-05	0.00626555	3.8981	NA	NA	NA	1	1	1	0	3	-0.768113	3.46572	0.995912	-3.41083	1.33622	-3.66295	NA	NA	0.44242	0.00052882	0.319293	0.000647666	0.181476	0.000249331	NA	NA	0.812502	0.00951455	0.854579	0.0204982	0.782546	0.0101855	NA	NA
FAM114A1	0.00013997	0.00394234	-3.80822	Muscle_Skeletal	0.000138601	0.00726122	3.81065	Brain_Hippocampus	0.000114324	0.00784901	3.85799	NA	NA	NA	1	1	1	0	3	-0.768113	3.46572	0.995912	-3.41083	1.2913	-3.64001	NA	NA	0.44242	0.00052882	0.319293	0.000647666	0.1966	0.000272625	NA	NA	0.812502	0.00951455	0.854579	0.0204982	0.807589	0.0119243	NA	NA
FAM114A1	0.00013997	0.00394234	-3.80822	Muscle_Skeletal	0.000138601	0.00726122	3.81065	Brain_Hypothalamus	0.000106884	0.00676162	3.87441	NA	NA	NA	1	1	1	0	3	-0.768113	3.46572	0.995912	-3.41083	1.2944	-3.64726	NA	NA	0.44242	0.00052882	0.319293	0.000647666	0.195528	0.000265052	NA	NA	0.812502	0.00951455	0.854579	0.0204982	0.794584	0.0114286	NA	NA
FAM114A1	0.00013997	0.00394234	-3.80822	Muscle_Skeletal	0.000138601	0.00726122	3.81065	Brain_Nucleus_accumbens_basal_ganglia	0.000110976	0.00708043	3.86525	NA	NA	NA	1	1	1	0	3	-0.768113	3.46572	0.995912	-3.41083	1.61907	-3.53404	NA	NA	0.44242	0.00052882	0.319293	0.000647666	0.105432	0.00040926	NA	NA	0.812502	0.00951455	0.854579	0.0204982	0.699182	0.0158992	NA	NA
FAM114A1	0.00013997	0.00394234	-3.80822	Muscle_Skeletal	0.000138601	0.00726122	3.81065	Brain_Putamen_basal_ganglia	0.000114324	0.00720324	3.85799	NA	NA	NA	1	1	1	0	3	-0.768113	3.46572	0.995912	-3.41083	1.9422	-3.42479	NA	NA	0.44242	0.00052882	0.319293	0.000647666	0.052113	0.000615274	NA	NA	0.812502	0.00951455	0.854579	0.0204982	0.59979	0.0200735	NA	NA
FAM114A1	0.00013997	0.00394234	-3.80822	Muscle_Skeletal	0.000138601	0.00726122	3.81065	Brain_Spinal_cord_cervical_c-1	0.000110976	0.00712548	3.86525	NA	NA	NA	1	1	1	0	3	-0.768113	3.46572	0.995912	-3.41083	1.61907	-3.53404	NA	NA	0.44242	0.00052882	0.319293	0.000647666	0.105432	0.00040926	NA	NA	0.812502	0.00951455	0.854579	0.0204982	0.688537	0.0161596	NA	NA
FAM114A1	0.00013997	0.00394234	-3.80822	Muscle_Skeletal	0.000138601	0.00726122	3.81065	Brain_Substantia_nigra	0.000106884	0.00788989	3.87441	NA	NA	NA	1	1	1	0	3	-0.768113	3.46572	0.995912	-3.41083	1.2944	-3.64726	NA	NA	0.44242	0.00052882	0.319293	0.000647666	0.195528	0.000265052	NA	NA	0.812502	0.00951455	0.854579	0.0204982	0.797993	0.0128763	NA	NA
FAM114A1	0.00013997	0.00394234	-3.80822	Muscle_Skeletal	0.000138601	0.00726122	3.81065	Breast_Mammary_Tissue	9.96225e-05	0.00565936	-3.89151	NA	NA	NA	1	1	1	0	3	-0.768113	3.46572	0.995912	-3.41083	-1.77202	3.51151	NA	NA	0.44242	0.00052882	0.319293	0.000647666	0.076392	0.000445566	NA	NA	0.812502	0.00951455	0.854579	0.0204982	0.64286	0.0147053	NA	NA
FAM114A1	0.00013997	0.00394234	-3.80822	Muscle_Skeletal	0.000138601	0.00726122	3.81065	Cells_Cultured_fibroblasts	0.000110976	0.00589706	-3.86525	NA	NA	NA	1	1	1	0	3	-0.768113	3.46572	0.995912	-3.41083	-1.61907	3.53404	NA	NA	0.44242	0.00052882	0.319293	0.000647666	0.105432	0.00040926	NA	NA	0.812502	0.00951455	0.854579	0.0204982	0.679376	0.0134863	NA	NA
FAM114A1	0.00013997	0.00394234	-3.80822	Muscle_Skeletal	0.000138601	0.00726122	3.81065	Cells_EBV-transformed_lymphocytes	0.000110976	0.00554547	-3.86525	NA	NA	NA	1	1	1	0	3	-0.768113	3.46572	0.995912	-3.41083	-1.61907	3.53404	NA	NA	0.44242	0.00052882	0.319293	0.000647666	0.105432	0.00040926	NA	NA	0.812502	0.00951455	0.854579	0.0204982	0.672544	0.0124312	NA	NA
FAM114A1	0.00013997	0.00394234	-3.80822	Muscle_Skeletal	0.000138601	0.00726122	3.81065	Colon_Sigmoid	2.37162e-05	0.00186365	-4.22668	NA	NA	NA	1	1	1	0	3	-0.768113	3.46572	0.995912	-3.41083	-1.83743	3.84228	NA	NA	0.44242	0.00052882	0.319293	0.000647666	0.066146	0.000121898	NA	NA	0.812502	0.00951455	0.854579	0.0204982	0.618689	0.00536726	NA	NA
FAM114A1	0.00013997	0.00394234	-3.80822	Muscle_Skeletal	0.000138601	0.00726122	3.81065	Colon_Transverse	0.000110976	0.00657452	-3.86525	NA	NA	NA	1	1	1	0	3	-0.768113	3.46572	0.995912	-3.41083	-1.61907	3.53404	NA	NA	0.44242	0.00052882	0.319293	0.000647666	0.105432	0.00040926	NA	NA	0.812502	0.00951455	0.854579	0.0204982	0.692834	0.0140481	NA	NA
FAM114A1	0.00013997	0.00394234	-3.80822	Muscle_Skeletal	0.000138601	0.00726122	3.81065	Esophagus_Gastroesophageal_Junction	0.000110976	0.00617728	-3.86525	NA	NA	NA	1	1	1	0	3	-0.768113	3.46572	0.995912	-3.41083	-1.61907	3.53404	NA	NA	0.44242	0.00052882	0.319293	0.000647666	0.105432	0.00040926	NA	NA	0.812502	0.00951455	0.854579	0.0204982	0.688005	0.0136727	NA	NA
FAM114A1	0.00013997	0.00394234	-3.80822	Muscle_Skeletal	0.000138601	0.00726122	3.81065	Esophagus_Mucosa	0.000110976	0.00652962	-3.86525	NA	NA	NA	1	1	1	0	3	-0.768113	3.46572	0.995912	-3.41083	-1.61907	3.53404	NA	NA	0.44242	0.00052882	0.319293	0.000647666	0.105432	0.00040926	NA	NA	0.812502	0.00951455	0.854579	0.0204982	0.680031	0.0132379	NA	NA
FAM114A1	0.00013997	0.00394234	-3.80822	Muscle_Skeletal	0.000138601	0.00726122	3.81065	Esophagus_Muscularis	0.000110976	0.00615653	-3.86525	NA	NA	NA	1	1	1	0	3	-0.768113	3.46572	0.995912	-3.41083	-1.61907	3.53404	NA	NA	0.44242	0.00052882	0.319293	0.000647666	0.105432	0.00040926	NA	NA	0.812502	0.00951455	0.854579	0.0204982	0.685831	0.0137542	NA	NA
FAM114A1	0.00013997	0.00394234	-3.80822	Muscle_Skeletal	0.000138601	0.00726122	3.81065	Heart_Atrial_Appendage	0.000101802	0.00639779	3.88626	NA	NA	NA	1	1	1	0	3	-0.768113	3.46572	0.995912	-3.41083	1.309	-3.66246	NA	NA	0.44242	0.00052882	0.319293	0.000647666	0.190533	0.00024981	NA	NA	0.812502	0.00951455	0.854579	0.0204982	0.77447	0.0102258	NA	NA
FAM114A1	0.00013997	0.00394234	-3.80822	Muscle_Skeletal	0.000138601	0.00726122	3.81065	Heart_Left_Ventricle	0.000110976	0.00692106	-3.86525	NA	NA	NA	1	1	1	0	3	-0.768113	3.46572	0.995912	-3.41083	-1.61907	3.53404	NA	NA	0.44242	0.00052882	0.319293	0.000647666	0.105432	0.00040926	NA	NA	0.812502	0.00951455	0.854579	0.0204982	0.696916	0.0155939	NA	NA
FAM114A1	0.00013997	0.00394234	-3.80822	Muscle_Skeletal	0.000138601	0.00726122	3.81065	Kidney_Cortex	0.000110976	0.00744209	-3.86525	NA	NA	NA	1	1	1	0	3	-0.768113	3.46572	0.995912	-3.41083	-1.61907	3.53404	NA	NA	0.44242	0.00052882	0.319293	0.000647666	0.105432	0.00040926	NA	NA	0.812502	0.00951455	0.854579	0.0204982	0.715125	0.0165166	NA	NA
FAM114A1	0.00013997	0.00394234	-3.80822	Muscle_Skeletal	0.000138601	0.00726122	3.81065	Liver	0.000114324	0.00699833	3.85799	NA	NA	NA	1	1	1	0	3	-0.768113	3.46572	0.995912	-3.41083	1.9422	-3.42479	NA	NA	0.44242	0.00052882	0.319293	0.000647666	0.052113	0.000615274	NA	NA	0.812502	0.00951455	0.854579	0.0204982	0.573707	0.0198354	NA	NA
FAM114A1	0.00013997	0.00394234	-3.80822	Muscle_Skeletal	0.000138601	0.00726122	3.81065	Lung	2.37162e-05	0.00180454	-4.22668	NA	NA	NA	1	1	1	0	3	-0.768113	3.46572	0.995912	-3.41083	-1.83743	3.84228	NA	NA	0.44242	0.00052882	0.319293	0.000647666	0.066146	0.000121898	NA	NA	0.812502	0.00951455	0.854579	0.0204982	0.595335	0.00558227	NA	NA
FAM114A1	0.00013997	0.00394234	-3.80822	Muscle_Skeletal	0.000138601	0.00726122	3.81065	Minor_Salivary_Gland	0.000110976	0.00613461	-3.86525	NA	NA	NA	1	1	1	0	3	-0.768113	3.46572	0.995912	-3.41083	-1.61907	3.53404	NA	NA	0.44242	0.00052882	0.319293	0.000647666	0.105432	0.00040926	NA	NA	0.812502	0.00951455	0.854579	0.0204982	0.688677	0.0141591	NA	NA
FAM114A1	0.00013997	0.00394234	-3.80822	Muscle_Skeletal	0.000138601	0.00726122	3.81065	Muscle_Skeletal	0.000106884	0.00612153	3.87441	NA	NA	NA	1	1	1	0	3	-0.768113	3.46572	0.995912	-3.41083	1.2944	-3.64726	NA	NA	0.44242	0.00052882	0.319293	0.000647666	0.195528	0.000265052	NA	NA	0.812502	0.00951455	0.854579	0.0204982	0.77338	0.0101975	NA	NA
FAM114A1	0.00013997	0.00394234	-3.80822	Muscle_Skeletal	0.000138601	0.00726122	3.81065	Nerve_Tibial	9.96225e-05	0.00592045	-3.89151	NA	NA	NA	1	1	1	0	3	-0.768113	3.46572	0.995912	-3.41083	-1.77202	3.51151	NA	NA	0.44242	0.00052882	0.319293	0.000647666	0.076392	0.000445566	NA	NA	0.812502	0.00951455	0.854579	0.0204982	0.638228	0.0150551	NA	NA
FAM114A1	0.00013997	0.00394234	-3.80822	Muscle_Skeletal	0.000138601	0.00726122	3.81065	Ovary	0.000110976	0.00617964	-3.86525	NA	NA	NA	1	1	1	0	3	-0.768113	3.46572	0.995912	-3.41083	-1.61907	3.53404	NA	NA	0.44242	0.00052882	0.319293	0.000647666	0.105432	0.00040926	NA	NA	0.812502	0.00951455	0.854579	0.0204982	0.682661	0.0135018	NA	NA
FAM114A1	0.00013997	0.00394234	-3.80822	Muscle_Skeletal	0.000138601	0.00726122	3.81065	Pancreas	0.000101802	0.00641656	3.88626	NA	NA	NA	1	1	1	0	3	-0.768113	3.46572	0.995912	-3.41083	1.3049	-3.66389	NA	NA	0.44242	0.00052882	0.319293	0.000647666	0.191926	0.000248411	NA	NA	0.812502	0.00951455	0.854579	0.0204982	0.775803	0.00962433	NA	NA
FAM114A1	0.00013997	0.00394234	-3.80822	Muscle_Skeletal	0.000138601	0.00726122	3.81065	Pituitary	0.000110976	0.00679052	-3.86525	NA	NA	NA	1	1	1	0	3	-0.768113	3.46572	0.995912	-3.41083	-1.61907	3.53404	NA	NA	0.44242	0.00052882	0.319293	0.000647666	0.105432	0.00040926	NA	NA	0.812502	0.00951455	0.854579	0.0204982	0.7121	0.014421	NA	NA
FAM114A1	0.00013997	0.00394234	-3.80822	Muscle_Skeletal	0.000138601	0.00726122	3.81065	Prostate	0.000101802	0.00594534	3.88626	NA	NA	NA	1	1	1	0	3	-0.768113	3.46572	0.995912	-3.41083	1.3049	-3.66389	NA	NA	0.44242	0.00052882	0.319293	0.000647666	0.191926	0.000248411	NA	NA	0.812502	0.00951455	0.854579	0.0204982	0.79521	0.00952757	NA	NA
FAM114A1	0.00013997	0.00394234	-3.80822	Muscle_Skeletal	0.000138601	0.00726122	3.81065	Skin_Not_Sun_Exposed_Suprapubic	0.000110976	0.00633866	-3.86525	NA	NA	NA	1	1	1	0	3	-0.768113	3.46572	0.995912	-3.41083	-1.61907	3.53404	NA	NA	0.44242	0.00052882	0.319293	0.000647666	0.105432	0.00040926	NA	NA	0.812502	0.00951455	0.854579	0.0204982	0.694502	0.0137382	NA	NA
FAM114A1	0.00013997	0.00394234	-3.80822	Muscle_Skeletal	0.000138601	0.00726122	3.81065	Skin_Sun_Exposed_Lower_leg	2.37162e-05	0.00196018	-4.22668	NA	NA	NA	1	1	1	0	3	-0.768113	3.46572	0.995912	-3.41083	-1.83743	3.84228	NA	NA	0.44242	0.00052882	0.319293	0.000647666	0.066146	0.000121898	NA	NA	0.812502	0.00951455	0.854579	0.0204982	0.627255	0.00546867	NA	NA
FAM114A1	0.00013997	0.00394234	-3.80822	Muscle_Skeletal	0.000138601	0.00726122	3.81065	Small_Intestine_Terminal_Ileum	0.000101802	0.0057924	3.88626	NA	NA	NA	1	1	1	0	3	-0.768113	3.46572	0.995912	-3.41083	1.309	-3.66246	NA	NA	0.44242	0.00052882	0.319293	0.000647666	0.190533	0.00024981	NA	NA	0.812502	0.00951455	0.854579	0.0204982	0.793722	0.00955397	NA	NA
FAM114A1	0.00013997	0.00394234	-3.80822	Muscle_Skeletal	0.000138601	0.00726122	3.81065	Spleen	9.69487e-05	0.00542869	3.8981	NA	NA	NA	1	1	1	0	3	-0.768113	3.46572	0.995912	-3.41083	1.33622	-3.66295	NA	NA	0.44242	0.00052882	0.319293	0.000647666	0.181476	0.000249331	NA	NA	0.812502	0.00951455	0.854579	0.0204982	0.781936	0.00888666	NA	NA
FAM114A1	0.00013997	0.00394234	-3.80822	Muscle_Skeletal	0.000138601	0.00726122	3.81065	Stomach	0.000110976	0.00640959	-3.86525	NA	NA	NA	1	1	1	0	3	-0.768113	3.46572	0.995912	-3.41083	-1.61907	3.53404	NA	NA	0.44242	0.00052882	0.319293	0.000647666	0.105432	0.00040926	NA	NA	0.812502	0.00951455	0.854579	0.0204982	0.697247	0.0143854	NA	NA
FAM114A1	0.00013997	0.00394234	-3.80822	Muscle_Skeletal	0.000138601	0.00726122	3.81065	Testis	6.59189e-05	0.00482936	3.99055	NA	NA	NA	1	1	1	0	3	-0.768113	3.46572	0.995912	-3.41083	0.0153831	-4.19381	NA	NA	0.44242	0.00052882	0.319293	0.000647666	0.987727	2.74303e-05	NA	NA	0.812502	0.00951455	0.854579	0.0204982	0.99919	0.00199012	NA	NA
FAM114A1	0.00013997	0.00394234	-3.80822	Muscle_Skeletal	0.000138601	0.00726122	3.81065	Thyroid	9.96225e-05	0.00562575	-3.89151	NA	NA	NA	1	1	1	0	3	-0.768113	3.46572	0.995912	-3.41083	-1.77202	3.51151	NA	NA	0.44242	0.00052882	0.319293	0.000647666	0.076392	0.000445566	NA	NA	0.812502	0.00951455	0.854579	0.0204982	0.624987	0.0141062	NA	NA
FAM114A1	0.00013997	0.00394234	-3.80822	Muscle_Skeletal	0.000138601	0.00726122	3.81065	Uterus	9.69487e-05	0.00575404	3.8981	NA	NA	NA	1	1	1	0	3	-0.768113	3.46572	0.995912	-3.41083	1.33622	-3.66295	NA	NA	0.44242	0.00052882	0.319293	0.000647666	0.181476	0.000249331	NA	NA	0.812502	0.00951455	0.854579	0.0204982	0.773324	0.00935377	NA	NA
FAM114A1	0.00013997	0.00394234	-3.80822	Muscle_Skeletal	0.000138601	0.00726122	3.81065	Vagina	0.000101802	0.00621104	3.88626	NA	NA	NA	1	1	1	0	3	-0.768113	3.46572	0.995912	-3.41083	1.309	-3.66246	NA	NA	0.44242	0.00052882	0.319293	0.000647666	0.190533	0.00024981	NA	NA	0.812502	0.00951455	0.854579	0.0204982	0.79615	0.00996164	NA	NA
FAM114A1	0.00013997	0.00394234	-3.80822	Muscle_Skeletal	0.000138601	0.00726122	3.81065	smultixcan	6.59189e-05	0.003949	3.99055	NA	NA	NA	1	1	1	0	3	-0.768113	3.46572	0.995912	-3.41083	0.0153831	-4.19381	NA	NA	0.44242	0.00052882	0.319293	0.000647666	0.987727	2.74303e-05	NA	NA	0.812502	0.00951455	0.854579	0.0204982	0.998284	0.00165945	NA	NA
FAM114A1	0.00013997	0.00394234	-3.80822	Small_Intestine_Terminal_Ileum	0.000110976	0.00705492	-3.86525	Adipose_Subcutaneous	8.78896e-05	0.00531375	-3.9218	NA	NA	NA	1	1	1	0	3	-0.768113	3.46572	-1.61907	3.53404	-1.25722	3.71464	NA	NA	0.44242	0.00052882	0.105432	0.00040926	0.208674	0.000203489	NA	NA	0.812502	0.00951455	0.72926	0.0156559	0.786725	0.008151	NA	NA
FAM114A1	0.00013997	0.00394234	-3.80822	Small_Intestine_Terminal_Ileum	0.000110976	0.00705492	-3.86525	Adipose_Visceral_Omentum	0.000106884	0.00618667	3.87441	NA	NA	NA	1	1	1	0	3	-0.768113	3.46572	-1.61907	3.53404	1.2944	-3.64726	NA	NA	0.44242	0.00052882	0.105432	0.00040926	0.195528	0.000265052	NA	NA	0.812502	0.00951455	0.72926	0.0156559	0.780025	0.00998321	NA	NA
FAM114A1	0.00013997	0.00394234	-3.80822	Small_Intestine_Terminal_Ileum	0.000110976	0.00705492	-3.86525	Adrenal_Gland	0.000101802	0.00590633	3.88626	NA	NA	NA	1	1	1	0	3	-0.768113	3.46572	-1.61907	3.53404	1.3049	-3.66389	NA	NA	0.44242	0.00052882	0.105432	0.00040926	0.191926	0.000248411	NA	NA	0.812502	0.00951455	0.72926	0.0156559	0.785839	0.00920147	NA	NA
FAM114A1	0.00013997	0.00394234	-3.80822	Small_Intestine_Terminal_Ileum	0.000110976	0.00705492	-3.86525	Artery_Aorta	0.000110976	0.005937	-3.86525	NA	NA	NA	1	1	1	0	3	-0.768113	3.46572	-1.61907	3.53404	-1.61907	3.53404	NA	NA	0.44242	0.00052882	0.105432	0.00040926	0.105432	0.00040926	NA	NA	0.812502	0.00951455	0.72926	0.0156559	0.678596	0.0134509	NA	NA
FAM114A1	0.00013997	0.00394234	-3.80822	Small_Intestine_Terminal_Ileum	0.000110976	0.00705492	-3.86525	Artery_Coronary	0.000110976	0.00636701	-3.86525	NA	NA	NA	1	1	1	0	3	-0.768113	3.46572	-1.61907	3.53404	-1.61907	3.53404	NA	NA	0.44242	0.00052882	0.105432	0.00040926	0.105432	0.00040926	NA	NA	0.812502	0.00951455	0.72926	0.0156559	0.675675	0.0143259	NA	NA
FAM114A1	0.00013997	0.00394234	-3.80822	Small_Intestine_Terminal_Ileum	0.000110976	0.00705492	-3.86525	Artery_Tibial	0.000101802	0.00564966	3.88626	NA	NA	NA	1	1	1	0	3	-0.768113	3.46572	-1.61907	3.53404	1.309	-3.66246	NA	NA	0.44242	0.00052882	0.105432	0.00040926	0.190533	0.00024981	NA	NA	0.812502	0.00951455	0.72926	0.0156559	0.77669	0.00944006	NA	NA
FAM114A1	0.00013997	0.00394234	-3.80822	Small_Intestine_Terminal_Ileum	0.000110976	0.00705492	-3.86525	Brain_Amygdala	9.69487e-05	0.00692036	3.8981	NA	NA	NA	1	1	1	0	3	-0.768113	3.46572	-1.61907	3.53404	1.33622	-3.66295	NA	NA	0.44242	0.00052882	0.105432	0.00040926	0.181476	0.000249331	NA	NA	0.812502	0.00951455	0.72926	0.0156559	0.790791	0.012037	NA	NA
FAM114A1	0.00013997	0.00394234	-3.80822	Small_Intestine_Terminal_Ileum	0.000110976	0.00705492	-3.86525	Brain_Caudate_basal_ganglia	0.000106884	0.00663953	3.87441	NA	NA	NA	1	1	1	0	3	-0.768113	3.46572	-1.61907	3.53404	1.2944	-3.64726	NA	NA	0.44242	0.00052882	0.105432	0.00040926	0.195528	0.000265052	NA	NA	0.812502	0.00951455	0.72926	0.0156559	0.778714	0.0112876	NA	NA
FAM114A1	0.00013997	0.00394234	-3.80822	Small_Intestine_Terminal_Ileum	0.000110976	0.00705492	-3.86525	Brain_Cerebellar_Hemisphere	9.69487e-05	0.00544693	3.8981	NA	NA	NA	1	1	1	0	3	-0.768113	3.46572	-1.61907	3.53404	1.33622	-3.66295	NA	NA	0.44242	0.00052882	0.105432	0.00040926	0.181476	0.000249331	NA	NA	0.812502	0.00951455	0.72926	0.0156559	0.767827	0.00918758	NA	NA
FAM114A1	0.00013997	0.00394234	-3.80822	Small_Intestine_Terminal_Ileum	0.000110976	0.00705492	-3.86525	Brain_Cerebellum	0.000110976	0.00609348	3.86525	NA	NA	NA	1	1	1	0	3	-0.768113	3.46572	-1.61907	3.53404	1.61907	-3.53404	NA	NA	0.44242	0.00052882	0.105432	0.00040926	0.105432	0.00040926	NA	NA	0.812502	0.00951455	0.72926	0.0156559	0.69756	0.0134629	NA	NA
FAM114A1	0.00013997	0.00394234	-3.80822	Small_Intestine_Terminal_Ileum	0.000110976	0.00705492	-3.86525	Brain_Frontal_Cortex_BA9	9.69487e-05	0.00626555	3.8981	NA	NA	NA	1	1	1	0	3	-0.768113	3.46572	-1.61907	3.53404	1.33622	-3.66295	NA	NA	0.44242	0.00052882	0.105432	0.00040926	0.181476	0.000249331	NA	NA	0.812502	0.00951455	0.72926	0.0156559	0.782546	0.0101855	NA	NA
FAM114A1	0.00013997	0.00394234	-3.80822	Small_Intestine_Terminal_Ileum	0.000110976	0.00705492	-3.86525	Brain_Hippocampus	0.000114324	0.00784901	3.85799	NA	NA	NA	1	1	1	0	3	-0.768113	3.46572	-1.61907	3.53404	1.2913	-3.64001	NA	NA	0.44242	0.00052882	0.105432	0.00040926	0.1966	0.000272625	NA	NA	0.812502	0.00951455	0.72926	0.0156559	0.807589	0.0119243	NA	NA
FAM114A1	0.00013997	0.00394234	-3.80822	Small_Intestine_Terminal_Ileum	0.000110976	0.00705492	-3.86525	Brain_Hypothalamus	0.000106884	0.00676162	3.87441	NA	NA	NA	1	1	1	0	3	-0.768113	3.46572	-1.61907	3.53404	1.2944	-3.64726	NA	NA	0.44242	0.00052882	0.105432	0.00040926	0.195528	0.000265052	NA	NA	0.812502	0.00951455	0.72926	0.0156559	0.794584	0.0114286	NA	NA
FAM114A1	0.00013997	0.00394234	-3.80822	Small_Intestine_Terminal_Ileum	0.000110976	0.00705492	-3.86525	Brain_Nucleus_accumbens_basal_ganglia	0.000110976	0.00708043	3.86525	NA	NA	NA	1	1	1	0	3	-0.768113	3.46572	-1.61907	3.53404	1.61907	-3.53404	NA	NA	0.44242	0.00052882	0.105432	0.00040926	0.105432	0.00040926	NA	NA	0.812502	0.00951455	0.72926	0.0156559	0.699182	0.0158992	NA	NA
FAM114A1	0.00013997	0.00394234	-3.80822	Small_Intestine_Terminal_Ileum	0.000110976	0.00705492	-3.86525	Brain_Putamen_basal_ganglia	0.000114324	0.00720324	3.85799	NA	NA	NA	1	1	1	0	3	-0.768113	3.46572	-1.61907	3.53404	1.9422	-3.42479	NA	NA	0.44242	0.00052882	0.105432	0.00040926	0.052113	0.000615274	NA	NA	0.812502	0.00951455	0.72926	0.0156559	0.59979	0.0200735	NA	NA
FAM114A1	0.00013997	0.00394234	-3.80822	Small_Intestine_Terminal_Ileum	0.000110976	0.00705492	-3.86525	Brain_Spinal_cord_cervical_c-1	0.000110976	0.00712548	3.86525	NA	NA	NA	1	1	1	0	3	-0.768113	3.46572	-1.61907	3.53404	1.61907	-3.53404	NA	NA	0.44242	0.00052882	0.105432	0.00040926	0.105432	0.00040926	NA	NA	0.812502	0.00951455	0.72926	0.0156559	0.688537	0.0161596	NA	NA
FAM114A1	0.00013997	0.00394234	-3.80822	Small_Intestine_Terminal_Ileum	0.000110976	0.00705492	-3.86525	Brain_Substantia_nigra	0.000106884	0.00788989	3.87441	NA	NA	NA	1	1	1	0	3	-0.768113	3.46572	-1.61907	3.53404	1.2944	-3.64726	NA	NA	0.44242	0.00052882	0.105432	0.00040926	0.195528	0.000265052	NA	NA	0.812502	0.00951455	0.72926	0.0156559	0.797993	0.0128763	NA	NA
FAM114A1	0.00013997	0.00394234	-3.80822	Small_Intestine_Terminal_Ileum	0.000110976	0.00705492	-3.86525	Breast_Mammary_Tissue	9.96225e-05	0.00565936	-3.89151	NA	NA	NA	1	1	1	0	3	-0.768113	3.46572	-1.61907	3.53404	-1.77202	3.51151	NA	NA	0.44242	0.00052882	0.105432	0.00040926	0.076392	0.000445566	NA	NA	0.812502	0.00951455	0.72926	0.0156559	0.64286	0.0147053	NA	NA
FAM114A1	0.00013997	0.00394234	-3.80822	Small_Intestine_Terminal_Ileum	0.000110976	0.00705492	-3.86525	Cells_Cultured_fibroblasts	0.000110976	0.00589706	-3.86525	NA	NA	NA	1	1	1	0	3	-0.768113	3.46572	-1.61907	3.53404	-1.61907	3.53404	NA	NA	0.44242	0.00052882	0.105432	0.00040926	0.105432	0.00040926	NA	NA	0.812502	0.00951455	0.72926	0.0156559	0.679376	0.0134863	NA	NA
FAM114A1	0.00013997	0.00394234	-3.80822	Small_Intestine_Terminal_Ileum	0.000110976	0.00705492	-3.86525	Cells_EBV-transformed_lymphocytes	0.000110976	0.00554547	-3.86525	NA	NA	NA	1	1	1	0	3	-0.768113	3.46572	-1.61907	3.53404	-1.61907	3.53404	NA	NA	0.44242	0.00052882	0.105432	0.00040926	0.105432	0.00040926	NA	NA	0.812502	0.00951455	0.72926	0.0156559	0.672544	0.0124312	NA	NA
FAM114A1	0.00013997	0.00394234	-3.80822	Small_Intestine_Terminal_Ileum	0.000110976	0.00705492	-3.86525	Colon_Sigmoid	2.37162e-05	0.00186365	-4.22668	NA	NA	NA	1	1	1	0	3	-0.768113	3.46572	-1.61907	3.53404	-1.83743	3.84228	NA	NA	0.44242	0.00052882	0.105432	0.00040926	0.066146	0.000121898	NA	NA	0.812502	0.00951455	0.72926	0.0156559	0.618689	0.00536726	NA	NA
FAM114A1	0.00013997	0.00394234	-3.80822	Small_Intestine_Terminal_Ileum	0.000110976	0.00705492	-3.86525	Colon_Transverse	0.000110976	0.00657452	-3.86525	NA	NA	NA	1	1	1	0	3	-0.768113	3.46572	-1.61907	3.53404	-1.61907	3.53404	NA	NA	0.44242	0.00052882	0.105432	0.00040926	0.105432	0.00040926	NA	NA	0.812502	0.00951455	0.72926	0.0156559	0.692834	0.0140481	NA	NA
FAM114A1	0.00013997	0.00394234	-3.80822	Small_Intestine_Terminal_Ileum	0.000110976	0.00705492	-3.86525	Esophagus_Gastroesophageal_Junction	0.000110976	0.00617728	-3.86525	NA	NA	NA	1	1	1	0	3	-0.768113	3.46572	-1.61907	3.53404	-1.61907	3.53404	NA	NA	0.44242	0.00052882	0.105432	0.00040926	0.105432	0.00040926	NA	NA	0.812502	0.00951455	0.72926	0.0156559	0.688005	0.0136727	NA	NA
FAM114A1	0.00013997	0.00394234	-3.80822	Small_Intestine_Terminal_Ileum	0.000110976	0.00705492	-3.86525	Esophagus_Mucosa	0.000110976	0.00652962	-3.86525	NA	NA	NA	1	1	1	0	3	-0.768113	3.46572	-1.61907	3.53404	-1.61907	3.53404	NA	NA	0.44242	0.00052882	0.105432	0.00040926	0.105432	0.00040926	NA	NA	0.812502	0.00951455	0.72926	0.0156559	0.680031	0.0132379	NA	NA
FAM114A1	0.00013997	0.00394234	-3.80822	Small_Intestine_Terminal_Ileum	0.000110976	0.00705492	-3.86525	Esophagus_Muscularis	0.000110976	0.00615653	-3.86525	NA	NA	NA	1	1	1	0	3	-0.768113	3.46572	-1.61907	3.53404	-1.61907	3.53404	NA	NA	0.44242	0.00052882	0.105432	0.00040926	0.105432	0.00040926	NA	NA	0.812502	0.00951455	0.72926	0.0156559	0.685831	0.0137542	NA	NA
FAM114A1	0.00013997	0.00394234	-3.80822	Small_Intestine_Terminal_Ileum	0.000110976	0.00705492	-3.86525	Heart_Atrial_Appendage	0.000101802	0.00639779	3.88626	NA	NA	NA	1	1	1	0	3	-0.768113	3.46572	-1.61907	3.53404	1.309	-3.66246	NA	NA	0.44242	0.00052882	0.105432	0.00040926	0.190533	0.00024981	NA	NA	0.812502	0.00951455	0.72926	0.0156559	0.77447	0.0102258	NA	NA
FAM114A1	0.00013997	0.00394234	-3.80822	Small_Intestine_Terminal_Ileum	0.000110976	0.00705492	-3.86525	Heart_Left_Ventricle	0.000110976	0.00692106	-3.86525	NA	NA	NA	1	1	1	0	3	-0.768113	3.46572	-1.61907	3.53404	-1.61907	3.53404	NA	NA	0.44242	0.00052882	0.105432	0.00040926	0.105432	0.00040926	NA	NA	0.812502	0.00951455	0.72926	0.0156559	0.696916	0.0155939	NA	NA
FAM114A1	0.00013997	0.00394234	-3.80822	Small_Intestine_Terminal_Ileum	0.000110976	0.00705492	-3.86525	Kidney_Cortex	0.000110976	0.00744209	-3.86525	NA	NA	NA	1	1	1	0	3	-0.768113	3.46572	-1.61907	3.53404	-1.61907	3.53404	NA	NA	0.44242	0.00052882	0.105432	0.00040926	0.105432	0.00040926	NA	NA	0.812502	0.00951455	0.72926	0.0156559	0.715125	0.0165166	NA	NA
FAM114A1	0.00013997	0.00394234	-3.80822	Small_Intestine_Terminal_Ileum	0.000110976	0.00705492	-3.86525	Liver	0.000114324	0.00699833	3.85799	NA	NA	NA	1	1	1	0	3	-0.768113	3.46572	-1.61907	3.53404	1.9422	-3.42479	NA	NA	0.44242	0.00052882	0.105432	0.00040926	0.052113	0.000615274	NA	NA	0.812502	0.00951455	0.72926	0.0156559	0.573707	0.0198354	NA	NA
FAM114A1	0.00013997	0.00394234	-3.80822	Small_Intestine_Terminal_Ileum	0.000110976	0.00705492	-3.86525	Lung	2.37162e-05	0.00180454	-4.22668	NA	NA	NA	1	1	1	0	3	-0.768113	3.46572	-1.61907	3.53404	-1.83743	3.84228	NA	NA	0.44242	0.00052882	0.105432	0.00040926	0.066146	0.000121898	NA	NA	0.812502	0.00951455	0.72926	0.0156559	0.595335	0.00558227	NA	NA
FAM114A1	0.00013997	0.00394234	-3.80822	Small_Intestine_Terminal_Ileum	0.000110976	0.00705492	-3.86525	Minor_Salivary_Gland	0.000110976	0.00613461	-3.86525	NA	NA	NA	1	1	1	0	3	-0.768113	3.46572	-1.61907	3.53404	-1.61907	3.53404	NA	NA	0.44242	0.00052882	0.105432	0.00040926	0.105432	0.00040926	NA	NA	0.812502	0.00951455	0.72926	0.0156559	0.688677	0.0141591	NA	NA
FAM114A1	0.00013997	0.00394234	-3.80822	Small_Intestine_Terminal_Ileum	0.000110976	0.00705492	-3.86525	Muscle_Skeletal	0.000106884	0.00612153	3.87441	NA	NA	NA	1	1	1	0	3	-0.768113	3.46572	-1.61907	3.53404	1.2944	-3.64726	NA	NA	0.44242	0.00052882	0.105432	0.00040926	0.195528	0.000265052	NA	NA	0.812502	0.00951455	0.72926	0.0156559	0.77338	0.0101975	NA	NA
FAM114A1	0.00013997	0.00394234	-3.80822	Small_Intestine_Terminal_Ileum	0.000110976	0.00705492	-3.86525	Nerve_Tibial	9.96225e-05	0.00592045	-3.89151	NA	NA	NA	1	1	1	0	3	-0.768113	3.46572	-1.61907	3.53404	-1.77202	3.51151	NA	NA	0.44242	0.00052882	0.105432	0.00040926	0.076392	0.000445566	NA	NA	0.812502	0.00951455	0.72926	0.0156559	0.638228	0.0150551	NA	NA
FAM114A1	0.00013997	0.00394234	-3.80822	Small_Intestine_Terminal_Ileum	0.000110976	0.00705492	-3.86525	Ovary	0.000110976	0.00617964	-3.86525	NA	NA	NA	1	1	1	0	3	-0.768113	3.46572	-1.61907	3.53404	-1.61907	3.53404	NA	NA	0.44242	0.00052882	0.105432	0.00040926	0.105432	0.00040926	NA	NA	0.812502	0.00951455	0.72926	0.0156559	0.682661	0.0135018	NA	NA
FAM114A1	0.00013997	0.00394234	-3.80822	Small_Intestine_Terminal_Ileum	0.000110976	0.00705492	-3.86525	Pancreas	0.000101802	0.00641656	3.88626	NA	NA	NA	1	1	1	0	3	-0.768113	3.46572	-1.61907	3.53404	1.3049	-3.66389	NA	NA	0.44242	0.00052882	0.105432	0.00040926	0.191926	0.000248411	NA	NA	0.812502	0.00951455	0.72926	0.0156559	0.775803	0.00962433	NA	NA
FAM114A1	0.00013997	0.00394234	-3.80822	Small_Intestine_Terminal_Ileum	0.000110976	0.00705492	-3.86525	Pituitary	0.000110976	0.00679052	-3.86525	NA	NA	NA	1	1	1	0	3	-0.768113	3.46572	-1.61907	3.53404	-1.61907	3.53404	NA	NA	0.44242	0.00052882	0.105432	0.00040926	0.105432	0.00040926	NA	NA	0.812502	0.00951455	0.72926	0.0156559	0.7121	0.014421	NA	NA
FAM114A1	0.00013997	0.00394234	-3.80822	Small_Intestine_Terminal_Ileum	0.000110976	0.00705492	-3.86525	Prostate	0.000101802	0.00594534	3.88626	NA	NA	NA	1	1	1	0	3	-0.768113	3.46572	-1.61907	3.53404	1.3049	-3.66389	NA	NA	0.44242	0.00052882	0.105432	0.00040926	0.191926	0.000248411	NA	NA	0.812502	0.00951455	0.72926	0.0156559	0.79521	0.00952757	NA	NA
FAM114A1	0.00013997	0.00394234	-3.80822	Small_Intestine_Terminal_Ileum	0.000110976	0.00705492	-3.86525	Skin_Not_Sun_Exposed_Suprapubic	0.000110976	0.00633866	-3.86525	NA	NA	NA	1	1	1	0	3	-0.768113	3.46572	-1.61907	3.53404	-1.61907	3.53404	NA	NA	0.44242	0.00052882	0.105432	0.00040926	0.105432	0.00040926	NA	NA	0.812502	0.00951455	0.72926	0.0156559	0.694502	0.0137382	NA	NA
FAM114A1	0.00013997	0.00394234	-3.80822	Small_Intestine_Terminal_Ileum	0.000110976	0.00705492	-3.86525	Skin_Sun_Exposed_Lower_leg	2.37162e-05	0.00196018	-4.22668	NA	NA	NA	1	1	1	0	3	-0.768113	3.46572	-1.61907	3.53404	-1.83743	3.84228	NA	NA	0.44242	0.00052882	0.105432	0.00040926	0.066146	0.000121898	NA	NA	0.812502	0.00951455	0.72926	0.0156559	0.627255	0.00546867	NA	NA
FAM114A1	0.00013997	0.00394234	-3.80822	Small_Intestine_Terminal_Ileum	0.000110976	0.00705492	-3.86525	Small_Intestine_Terminal_Ileum	0.000101802	0.0057924	3.88626	NA	NA	NA	1	1	1	0	3	-0.768113	3.46572	-1.61907	3.53404	1.309	-3.66246	NA	NA	0.44242	0.00052882	0.105432	0.00040926	0.190533	0.00024981	NA	NA	0.812502	0.00951455	0.72926	0.0156559	0.793722	0.00955397	NA	NA
FAM114A1	0.00013997	0.00394234	-3.80822	Small_Intestine_Terminal_Ileum	0.000110976	0.00705492	-3.86525	Spleen	9.69487e-05	0.00542869	3.8981	NA	NA	NA	1	1	1	0	3	-0.768113	3.46572	-1.61907	3.53404	1.33622	-3.66295	NA	NA	0.44242	0.00052882	0.105432	0.00040926	0.181476	0.000249331	NA	NA	0.812502	0.00951455	0.72926	0.0156559	0.781936	0.00888666	NA	NA
FAM114A1	0.00013997	0.00394234	-3.80822	Small_Intestine_Terminal_Ileum	0.000110976	0.00705492	-3.86525	Stomach	0.000110976	0.00640959	-3.86525	NA	NA	NA	1	1	1	0	3	-0.768113	3.46572	-1.61907	3.53404	-1.61907	3.53404	NA	NA	0.44242	0.00052882	0.105432	0.00040926	0.105432	0.00040926	NA	NA	0.812502	0.00951455	0.72926	0.0156559	0.697247	0.0143854	NA	NA
FAM114A1	0.00013997	0.00394234	-3.80822	Small_Intestine_Terminal_Ileum	0.000110976	0.00705492	-3.86525	Testis	6.59189e-05	0.00482936	3.99055	NA	NA	NA	1	1	1	0	3	-0.768113	3.46572	-1.61907	3.53404	0.0153831	-4.19381	NA	NA	0.44242	0.00052882	0.105432	0.00040926	0.987727	2.74303e-05	NA	NA	0.812502	0.00951455	0.72926	0.0156559	0.99919	0.00199012	NA	NA
FAM114A1	0.00013997	0.00394234	-3.80822	Small_Intestine_Terminal_Ileum	0.000110976	0.00705492	-3.86525	Thyroid	9.96225e-05	0.00562575	-3.89151	NA	NA	NA	1	1	1	0	3	-0.768113	3.46572	-1.61907	3.53404	-1.77202	3.51151	NA	NA	0.44242	0.00052882	0.105432	0.00040926	0.076392	0.000445566	NA	NA	0.812502	0.00951455	0.72926	0.0156559	0.624987	0.0141062	NA	NA
FAM114A1	0.00013997	0.00394234	-3.80822	Small_Intestine_Terminal_Ileum	0.000110976	0.00705492	-3.86525	Uterus	9.69487e-05	0.00575404	3.8981	NA	NA	NA	1	1	1	0	3	-0.768113	3.46572	-1.61907	3.53404	1.33622	-3.66295	NA	NA	0.44242	0.00052882	0.105432	0.00040926	0.181476	0.000249331	NA	NA	0.812502	0.00951455	0.72926	0.0156559	0.773324	0.00935377	NA	NA
FAM114A1	0.00013997	0.00394234	-3.80822	Small_Intestine_Terminal_Ileum	0.000110976	0.00705492	-3.86525	Vagina	0.000101802	0.00621104	3.88626	NA	NA	NA	1	1	1	0	3	-0.768113	3.46572	-1.61907	3.53404	1.309	-3.66246	NA	NA	0.44242	0.00052882	0.105432	0.00040926	0.190533	0.00024981	NA	NA	0.812502	0.00951455	0.72926	0.0156559	0.79615	0.00996164	NA	NA
FAM114A1	0.00013997	0.00394234	-3.80822	Small_Intestine_Terminal_Ileum	0.000110976	0.00705492	-3.86525	smultixcan	6.59189e-05	0.003949	3.99055	NA	NA	NA	1	1	1	0	3	-0.768113	3.46572	-1.61907	3.53404	0.0153831	-4.19381	NA	NA	0.44242	0.00052882	0.105432	0.00040926	0.987727	2.74303e-05	NA	NA	0.812502	0.00951455	0.72926	0.0156559	0.998284	0.00165945	NA	NA
FAM114A1	0.00013997	0.00394234	-3.80822	Vagina	0.000110976	0.00783605	3.86525	Adipose_Subcutaneous	8.78896e-05	0.00531375	-3.9218	NA	NA	NA	1	1	1	0	3	-0.768113	3.46572	1.61907	-3.53404	-1.25722	3.71464	NA	NA	0.44242	0.00052882	0.105432	0.00040926	0.208674	0.000203489	NA	NA	0.812502	0.00951455	0.716519	0.0172302	0.786725	0.008151	NA	NA
FAM114A1	0.00013997	0.00394234	-3.80822	Vagina	0.000110976	0.00783605	3.86525	Adipose_Visceral_Omentum	0.000106884	0.00618667	3.87441	NA	NA	NA	1	1	1	0	3	-0.768113	3.46572	1.61907	-3.53404	1.2944	-3.64726	NA	NA	0.44242	0.00052882	0.105432	0.00040926	0.195528	0.000265052	NA	NA	0.812502	0.00951455	0.716519	0.0172302	0.780025	0.00998321	NA	NA
FAM114A1	0.00013997	0.00394234	-3.80822	Vagina	0.000110976	0.00783605	3.86525	Adrenal_Gland	0.000101802	0.00590633	3.88626	NA	NA	NA	1	1	1	0	3	-0.768113	3.46572	1.61907	-3.53404	1.3049	-3.66389	NA	NA	0.44242	0.00052882	0.105432	0.00040926	0.191926	0.000248411	NA	NA	0.812502	0.00951455	0.716519	0.0172302	0.785839	0.00920147	NA	NA
FAM114A1	0.00013997	0.00394234	-3.80822	Vagina	0.000110976	0.00783605	3.86525	Artery_Aorta	0.000110976	0.005937	-3.86525	NA	NA	NA	1	1	1	0	3	-0.768113	3.46572	1.61907	-3.53404	-1.61907	3.53404	NA	NA	0.44242	0.00052882	0.105432	0.00040926	0.105432	0.00040926	NA	NA	0.812502	0.00951455	0.716519	0.0172302	0.678596	0.0134509	NA	NA
FAM114A1	0.00013997	0.00394234	-3.80822	Vagina	0.000110976	0.00783605	3.86525	Artery_Coronary	0.000110976	0.00636701	-3.86525	NA	NA	NA	1	1	1	0	3	-0.768113	3.46572	1.61907	-3.53404	-1.61907	3.53404	NA	NA	0.44242	0.00052882	0.105432	0.00040926	0.105432	0.00040926	NA	NA	0.812502	0.00951455	0.716519	0.0172302	0.675675	0.0143259	NA	NA
FAM114A1	0.00013997	0.00394234	-3.80822	Vagina	0.000110976	0.00783605	3.86525	Artery_Tibial	0.000101802	0.00564966	3.88626	NA	NA	NA	1	1	1	0	3	-0.768113	3.46572	1.61907	-3.53404	1.309	-3.66246	NA	NA	0.44242	0.00052882	0.105432	0.00040926	0.190533	0.00024981	NA	NA	0.812502	0.00951455	0.716519	0.0172302	0.77669	0.00944006	NA	NA
FAM114A1	0.00013997	0.00394234	-3.80822	Vagina	0.000110976	0.00783605	3.86525	Brain_Amygdala	9.69487e-05	0.00692036	3.8981	NA	NA	NA	1	1	1	0	3	-0.768113	3.46572	1.61907	-3.53404	1.33622	-3.66295	NA	NA	0.44242	0.00052882	0.105432	0.00040926	0.181476	0.000249331	NA	NA	0.812502	0.00951455	0.716519	0.0172302	0.790791	0.012037	NA	NA
FAM114A1	0.00013997	0.00394234	-3.80822	Vagina	0.000110976	0.00783605	3.86525	Brain_Caudate_basal_ganglia	0.000106884	0.00663953	3.87441	NA	NA	NA	1	1	1	0	3	-0.768113	3.46572	1.61907	-3.53404	1.2944	-3.64726	NA	NA	0.44242	0.00052882	0.105432	0.00040926	0.195528	0.000265052	NA	NA	0.812502	0.00951455	0.716519	0.0172302	0.778714	0.0112876	NA	NA
FAM114A1	0.00013997	0.00394234	-3.80822	Vagina	0.000110976	0.00783605	3.86525	Brain_Cerebellar_Hemisphere	9.69487e-05	0.00544693	3.8981	NA	NA	NA	1	1	1	0	3	-0.768113	3.46572	1.61907	-3.53404	1.33622	-3.66295	NA	NA	0.44242	0.00052882	0.105432	0.00040926	0.181476	0.000249331	NA	NA	0.812502	0.00951455	0.716519	0.0172302	0.767827	0.00918758	NA	NA
FAM114A1	0.00013997	0.00394234	-3.80822	Vagina	0.000110976	0.00783605	3.86525	Brain_Cerebellum	0.000110976	0.00609348	3.86525	NA	NA	NA	1	1	1	0	3	-0.768113	3.46572	1.61907	-3.53404	1.61907	-3.53404	NA	NA	0.44242	0.00052882	0.105432	0.00040926	0.105432	0.00040926	NA	NA	0.812502	0.00951455	0.716519	0.0172302	0.69756	0.0134629	NA	NA
FAM114A1	0.00013997	0.00394234	-3.80822	Vagina	0.000110976	0.00783605	3.86525	Brain_Frontal_Cortex_BA9	9.69487e-05	0.00626555	3.8981	NA	NA	NA	1	1	1	0	3	-0.768113	3.46572	1.61907	-3.53404	1.33622	-3.66295	NA	NA	0.44242	0.00052882	0.105432	0.00040926	0.181476	0.000249331	NA	NA	0.812502	0.00951455	0.716519	0.0172302	0.782546	0.0101855	NA	NA
FAM114A1	0.00013997	0.00394234	-3.80822	Vagina	0.000110976	0.00783605	3.86525	Brain_Hippocampus	0.000114324	0.00784901	3.85799	NA	NA	NA	1	1	1	0	3	-0.768113	3.46572	1.61907	-3.53404	1.2913	-3.64001	NA	NA	0.44242	0.00052882	0.105432	0.00040926	0.1966	0.000272625	NA	NA	0.812502	0.00951455	0.716519	0.0172302	0.807589	0.0119243	NA	NA
FAM114A1	0.00013997	0.00394234	-3.80822	Vagina	0.000110976	0.00783605	3.86525	Brain_Hypothalamus	0.000106884	0.00676162	3.87441	NA	NA	NA	1	1	1	0	3	-0.768113	3.46572	1.61907	-3.53404	1.2944	-3.64726	NA	NA	0.44242	0.00052882	0.105432	0.00040926	0.195528	0.000265052	NA	NA	0.812502	0.00951455	0.716519	0.0172302	0.794584	0.0114286	NA	NA
FAM114A1	0.00013997	0.00394234	-3.80822	Vagina	0.000110976	0.00783605	3.86525	Brain_Nucleus_accumbens_basal_ganglia	0.000110976	0.00708043	3.86525	NA	NA	NA	1	1	1	0	3	-0.768113	3.46572	1.61907	-3.53404	1.61907	-3.53404	NA	NA	0.44242	0.00052882	0.105432	0.00040926	0.105432	0.00040926	NA	NA	0.812502	0.00951455	0.716519	0.0172302	0.699182	0.0158992	NA	NA
FAM114A1	0.00013997	0.00394234	-3.80822	Vagina	0.000110976	0.00783605	3.86525	Brain_Putamen_basal_ganglia	0.000114324	0.00720324	3.85799	NA	NA	NA	1	1	1	0	3	-0.768113	3.46572	1.61907	-3.53404	1.9422	-3.42479	NA	NA	0.44242	0.00052882	0.105432	0.00040926	0.052113	0.000615274	NA	NA	0.812502	0.00951455	0.716519	0.0172302	0.59979	0.0200735	NA	NA
FAM114A1	0.00013997	0.00394234	-3.80822	Vagina	0.000110976	0.00783605	3.86525	Brain_Spinal_cord_cervical_c-1	0.000110976	0.00712548	3.86525	NA	NA	NA	1	1	1	0	3	-0.768113	3.46572	1.61907	-3.53404	1.61907	-3.53404	NA	NA	0.44242	0.00052882	0.105432	0.00040926	0.105432	0.00040926	NA	NA	0.812502	0.00951455	0.716519	0.0172302	0.688537	0.0161596	NA	NA
FAM114A1	0.00013997	0.00394234	-3.80822	Vagina	0.000110976	0.00783605	3.86525	Brain_Substantia_nigra	0.000106884	0.00788989	3.87441	NA	NA	NA	1	1	1	0	3	-0.768113	3.46572	1.61907	-3.53404	1.2944	-3.64726	NA	NA	0.44242	0.00052882	0.105432	0.00040926	0.195528	0.000265052	NA	NA	0.812502	0.00951455	0.716519	0.0172302	0.797993	0.0128763	NA	NA
FAM114A1	0.00013997	0.00394234	-3.80822	Vagina	0.000110976	0.00783605	3.86525	Breast_Mammary_Tissue	9.96225e-05	0.00565936	-3.89151	NA	NA	NA	1	1	1	0	3	-0.768113	3.46572	1.61907	-3.53404	-1.77202	3.51151	NA	NA	0.44242	0.00052882	0.105432	0.00040926	0.076392	0.000445566	NA	NA	0.812502	0.00951455	0.716519	0.0172302	0.64286	0.0147053	NA	NA
FAM114A1	0.00013997	0.00394234	-3.80822	Vagina	0.000110976	0.00783605	3.86525	Cells_Cultured_fibroblasts	0.000110976	0.00589706	-3.86525	NA	NA	NA	1	1	1	0	3	-0.768113	3.46572	1.61907	-3.53404	-1.61907	3.53404	NA	NA	0.44242	0.00052882	0.105432	0.00040926	0.105432	0.00040926	NA	NA	0.812502	0.00951455	0.716519	0.0172302	0.679376	0.0134863	NA	NA
FAM114A1	0.00013997	0.00394234	-3.80822	Vagina	0.000110976	0.00783605	3.86525	Cells_EBV-transformed_lymphocytes	0.000110976	0.00554547	-3.86525	NA	NA	NA	1	1	1	0	3	-0.768113	3.46572	1.61907	-3.53404	-1.61907	3.53404	NA	NA	0.44242	0.00052882	0.105432	0.00040926	0.105432	0.00040926	NA	NA	0.812502	0.00951455	0.716519	0.0172302	0.672544	0.0124312	NA	NA
FAM114A1	0.00013997	0.00394234	-3.80822	Vagina	0.000110976	0.00783605	3.86525	Colon_Sigmoid	2.37162e-05	0.00186365	-4.22668	NA	NA	NA	1	1	1	0	3	-0.768113	3.46572	1.61907	-3.53404	-1.83743	3.84228	NA	NA	0.44242	0.00052882	0.105432	0.00040926	0.066146	0.000121898	NA	NA	0.812502	0.00951455	0.716519	0.0172302	0.618689	0.00536726	NA	NA
FAM114A1	0.00013997	0.00394234	-3.80822	Vagina	0.000110976	0.00783605	3.86525	Colon_Transverse	0.000110976	0.00657452	-3.86525	NA	NA	NA	1	1	1	0	3	-0.768113	3.46572	1.61907	-3.53404	-1.61907	3.53404	NA	NA	0.44242	0.00052882	0.105432	0.00040926	0.105432	0.00040926	NA	NA	0.812502	0.00951455	0.716519	0.0172302	0.692834	0.0140481	NA	NA
FAM114A1	0.00013997	0.00394234	-3.80822	Vagina	0.000110976	0.00783605	3.86525	Esophagus_Gastroesophageal_Junction	0.000110976	0.00617728	-3.86525	NA	NA	NA	1	1	1	0	3	-0.768113	3.46572	1.61907	-3.53404	-1.61907	3.53404	NA	NA	0.44242	0.00052882	0.105432	0.00040926	0.105432	0.00040926	NA	NA	0.812502	0.00951455	0.716519	0.0172302	0.688005	0.0136727	NA	NA
FAM114A1	0.00013997	0.00394234	-3.80822	Vagina	0.000110976	0.00783605	3.86525	Esophagus_Mucosa	0.000110976	0.00652962	-3.86525	NA	NA	NA	1	1	1	0	3	-0.768113	3.46572	1.61907	-3.53404	-1.61907	3.53404	NA	NA	0.44242	0.00052882	0.105432	0.00040926	0.105432	0.00040926	NA	NA	0.812502	0.00951455	0.716519	0.0172302	0.680031	0.0132379	NA	NA
FAM114A1	0.00013997	0.00394234	-3.80822	Vagina	0.000110976	0.00783605	3.86525	Esophagus_Muscularis	0.000110976	0.00615653	-3.86525	NA	NA	NA	1	1	1	0	3	-0.768113	3.46572	1.61907	-3.53404	-1.61907	3.53404	NA	NA	0.44242	0.00052882	0.105432	0.00040926	0.105432	0.00040926	NA	NA	0.812502	0.00951455	0.716519	0.0172302	0.685831	0.0137542	NA	NA
FAM114A1	0.00013997	0.00394234	-3.80822	Vagina	0.000110976	0.00783605	3.86525	Heart_Atrial_Appendage	0.000101802	0.00639779	3.88626	NA	NA	NA	1	1	1	0	3	-0.768113	3.46572	1.61907	-3.53404	1.309	-3.66246	NA	NA	0.44242	0.00052882	0.105432	0.00040926	0.190533	0.00024981	NA	NA	0.812502	0.00951455	0.716519	0.0172302	0.77447	0.0102258	NA	NA
FAM114A1	0.00013997	0.00394234	-3.80822	Vagina	0.000110976	0.00783605	3.86525	Heart_Left_Ventricle	0.000110976	0.00692106	-3.86525	NA	NA	NA	1	1	1	0	3	-0.768113	3.46572	1.61907	-3.53404	-1.61907	3.53404	NA	NA	0.44242	0.00052882	0.105432	0.00040926	0.105432	0.00040926	NA	NA	0.812502	0.00951455	0.716519	0.0172302	0.696916	0.0155939	NA	NA
FAM114A1	0.00013997	0.00394234	-3.80822	Vagina	0.000110976	0.00783605	3.86525	Kidney_Cortex	0.000110976	0.00744209	-3.86525	NA	NA	NA	1	1	1	0	3	-0.768113	3.46572	1.61907	-3.53404	-1.61907	3.53404	NA	NA	0.44242	0.00052882	0.105432	0.00040926	0.105432	0.00040926	NA	NA	0.812502	0.00951455	0.716519	0.0172302	0.715125	0.0165166	NA	NA
FAM114A1	0.00013997	0.00394234	-3.80822	Vagina	0.000110976	0.00783605	3.86525	Liver	0.000114324	0.00699833	3.85799	NA	NA	NA	1	1	1	0	3	-0.768113	3.46572	1.61907	-3.53404	1.9422	-3.42479	NA	NA	0.44242	0.00052882	0.105432	0.00040926	0.052113	0.000615274	NA	NA	0.812502	0.00951455	0.716519	0.0172302	0.573707	0.0198354	NA	NA
FAM114A1	0.00013997	0.00394234	-3.80822	Vagina	0.000110976	0.00783605	3.86525	Lung	2.37162e-05	0.00180454	-4.22668	NA	NA	NA	1	1	1	0	3	-0.768113	3.46572	1.61907	-3.53404	-1.83743	3.84228	NA	NA	0.44242	0.00052882	0.105432	0.00040926	0.066146	0.000121898	NA	NA	0.812502	0.00951455	0.716519	0.0172302	0.595335	0.00558227	NA	NA
FAM114A1	0.00013997	0.00394234	-3.80822	Vagina	0.000110976	0.00783605	3.86525	Minor_Salivary_Gland	0.000110976	0.00613461	-3.86525	NA	NA	NA	1	1	1	0	3	-0.768113	3.46572	1.61907	-3.53404	-1.61907	3.53404	NA	NA	0.44242	0.00052882	0.105432	0.00040926	0.105432	0.00040926	NA	NA	0.812502	0.00951455	0.716519	0.0172302	0.688677	0.0141591	NA	NA
FAM114A1	0.00013997	0.00394234	-3.80822	Vagina	0.000110976	0.00783605	3.86525	Muscle_Skeletal	0.000106884	0.00612153	3.87441	NA	NA	NA	1	1	1	0	3	-0.768113	3.46572	1.61907	-3.53404	1.2944	-3.64726	NA	NA	0.44242	0.00052882	0.105432	0.00040926	0.195528	0.000265052	NA	NA	0.812502	0.00951455	0.716519	0.0172302	0.77338	0.0101975	NA	NA
FAM114A1	0.00013997	0.00394234	-3.80822	Vagina	0.000110976	0.00783605	3.86525	Nerve_Tibial	9.96225e-05	0.00592045	-3.89151	NA	NA	NA	1	1	1	0	3	-0.768113	3.46572	1.61907	-3.53404	-1.77202	3.51151	NA	NA	0.44242	0.00052882	0.105432	0.00040926	0.076392	0.000445566	NA	NA	0.812502	0.00951455	0.716519	0.0172302	0.638228	0.0150551	NA	NA
FAM114A1	0.00013997	0.00394234	-3.80822	Vagina	0.000110976	0.00783605	3.86525	Ovary	0.000110976	0.00617964	-3.86525	NA	NA	NA	1	1	1	0	3	-0.768113	3.46572	1.61907	-3.53404	-1.61907	3.53404	NA	NA	0.44242	0.00052882	0.105432	0.00040926	0.105432	0.00040926	NA	NA	0.812502	0.00951455	0.716519	0.0172302	0.682661	0.0135018	NA	NA
FAM114A1	0.00013997	0.00394234	-3.80822	Vagina	0.000110976	0.00783605	3.86525	Pancreas	0.000101802	0.00641656	3.88626	NA	NA	NA	1	1	1	0	3	-0.768113	3.46572	1.61907	-3.53404	1.3049	-3.66389	NA	NA	0.44242	0.00052882	0.105432	0.00040926	0.191926	0.000248411	NA	NA	0.812502	0.00951455	0.716519	0.0172302	0.775803	0.00962433	NA	NA
FAM114A1	0.00013997	0.00394234	-3.80822	Vagina	0.000110976	0.00783605	3.86525	Pituitary	0.000110976	0.00679052	-3.86525	NA	NA	NA	1	1	1	0	3	-0.768113	3.46572	1.61907	-3.53404	-1.61907	3.53404	NA	NA	0.44242	0.00052882	0.105432	0.00040926	0.105432	0.00040926	NA	NA	0.812502	0.00951455	0.716519	0.0172302	0.7121	0.014421	NA	NA
FAM114A1	0.00013997	0.00394234	-3.80822	Vagina	0.000110976	0.00783605	3.86525	Prostate	0.000101802	0.00594534	3.88626	NA	NA	NA	1	1	1	0	3	-0.768113	3.46572	1.61907	-3.53404	1.3049	-3.66389	NA	NA	0.44242	0.00052882	0.105432	0.00040926	0.191926	0.000248411	NA	NA	0.812502	0.00951455	0.716519	0.0172302	0.79521	0.00952757	NA	NA
FAM114A1	0.00013997	0.00394234	-3.80822	Vagina	0.000110976	0.00783605	3.86525	Skin_Not_Sun_Exposed_Suprapubic	0.000110976	0.00633866	-3.86525	NA	NA	NA	1	1	1	0	3	-0.768113	3.46572	1.61907	-3.53404	-1.61907	3.53404	NA	NA	0.44242	0.00052882	0.105432	0.00040926	0.105432	0.00040926	NA	NA	0.812502	0.00951455	0.716519	0.0172302	0.694502	0.0137382	NA	NA
FAM114A1	0.00013997	0.00394234	-3.80822	Vagina	0.000110976	0.00783605	3.86525	Skin_Sun_Exposed_Lower_leg	2.37162e-05	0.00196018	-4.22668	NA	NA	NA	1	1	1	0	3	-0.768113	3.46572	1.61907	-3.53404	-1.83743	3.84228	NA	NA	0.44242	0.00052882	0.105432	0.00040926	0.066146	0.000121898	NA	NA	0.812502	0.00951455	0.716519	0.0172302	0.627255	0.00546867	NA	NA
FAM114A1	0.00013997	0.00394234	-3.80822	Vagina	0.000110976	0.00783605	3.86525	Small_Intestine_Terminal_Ileum	0.000101802	0.0057924	3.88626	NA	NA	NA	1	1	1	0	3	-0.768113	3.46572	1.61907	-3.53404	1.309	-3.66246	NA	NA	0.44242	0.00052882	0.105432	0.00040926	0.190533	0.00024981	NA	NA	0.812502	0.00951455	0.716519	0.0172302	0.793722	0.00955397	NA	NA
FAM114A1	0.00013997	0.00394234	-3.80822	Vagina	0.000110976	0.00783605	3.86525	Spleen	9.69487e-05	0.00542869	3.8981	NA	NA	NA	1	1	1	0	3	-0.768113	3.46572	1.61907	-3.53404	1.33622	-3.66295	NA	NA	0.44242	0.00052882	0.105432	0.00040926	0.181476	0.000249331	NA	NA	0.812502	0.00951455	0.716519	0.0172302	0.781936	0.00888666	NA	NA
FAM114A1	0.00013997	0.00394234	-3.80822	Vagina	0.000110976	0.00783605	3.86525	Stomach	0.000110976	0.00640959	-3.86525	NA	NA	NA	1	1	1	0	3	-0.768113	3.46572	1.61907	-3.53404	-1.61907	3.53404	NA	NA	0.44242	0.00052882	0.105432	0.00040926	0.105432	0.00040926	NA	NA	0.812502	0.00951455	0.716519	0.0172302	0.697247	0.0143854	NA	NA
FAM114A1	0.00013997	0.00394234	-3.80822	Vagina	0.000110976	0.00783605	3.86525	Testis	6.59189e-05	0.00482936	3.99055	NA	NA	NA	1	1	1	0	3	-0.768113	3.46572	1.61907	-3.53404	0.0153831	-4.19381	NA	NA	0.44242	0.00052882	0.105432	0.00040926	0.987727	2.74303e-05	NA	NA	0.812502	0.00951455	0.716519	0.0172302	0.99919	0.00199012	NA	NA
FAM114A1	0.00013997	0.00394234	-3.80822	Vagina	0.000110976	0.00783605	3.86525	Thyroid	9.96225e-05	0.00562575	-3.89151	NA	NA	NA	1	1	1	0	3	-0.768113	3.46572	1.61907	-3.53404	-1.77202	3.51151	NA	NA	0.44242	0.00052882	0.105432	0.00040926	0.076392	0.000445566	NA	NA	0.812502	0.00951455	0.716519	0.0172302	0.624987	0.0141062	NA	NA
FAM114A1	0.00013997	0.00394234	-3.80822	Vagina	0.000110976	0.00783605	3.86525	Uterus	9.69487e-05	0.00575404	3.8981	NA	NA	NA	1	1	1	0	3	-0.768113	3.46572	1.61907	-3.53404	1.33622	-3.66295	NA	NA	0.44242	0.00052882	0.105432	0.00040926	0.181476	0.000249331	NA	NA	0.812502	0.00951455	0.716519	0.0172302	0.773324	0.00935377	NA	NA
FAM114A1	0.00013997	0.00394234	-3.80822	Vagina	0.000110976	0.00783605	3.86525	Vagina	0.000101802	0.00621104	3.88626	NA	NA	NA	1	1	1	0	3	-0.768113	3.46572	1.61907	-3.53404	1.309	-3.66246	NA	NA	0.44242	0.00052882	0.105432	0.00040926	0.190533	0.00024981	NA	NA	0.812502	0.00951455	0.716519	0.0172302	0.79615	0.00996164	NA	NA
FAM114A1	0.00013997	0.00394234	-3.80822	Vagina	0.000110976	0.00783605	3.86525	smultixcan	6.59189e-05	0.003949	3.99055	NA	NA	NA	1	1	1	0	3	-0.768113	3.46572	1.61907	-3.53404	0.0153831	-4.19381	NA	NA	0.44242	0.00052882	0.105432	0.00040926	0.987727	2.74303e-05	NA	NA	0.812502	0.00951455	0.716519	0.0172302	0.998284	0.00165945	NA	NA
FAM114A1	0.00013997	0.00394234	-3.80822	smultixcan	3.33404e-08	3.87614e-06	0.652318	Adipose_Subcutaneous	8.78896e-05	0.00531375	-3.9218	NA	NA	NA	1	1	1	0	3	-0.768113	3.46572	-0.469971	-0.902115	-1.25722	3.71464	NA	NA	0.44242	0.00052882	0.664199	4.16039e-08	0.208674	0.000203489	NA	NA	0.812502	0.00951455	0.922691	3.67293e-06	0.786725	0.008151	NA	NA
FAM114A1	0.00013997	0.00394234	-3.80822	smultixcan	3.33404e-08	3.87614e-06	0.652318	Adipose_Visceral_Omentum	0.000106884	0.00618667	3.87441	NA	NA	NA	1	1	1	0	3	-0.768113	3.46572	-0.469971	-0.902115	1.2944	-3.64726	NA	NA	0.44242	0.00052882	0.664199	4.16039e-08	0.195528	0.000265052	NA	NA	0.812502	0.00951455	0.922691	3.67293e-06	0.780025	0.00998321	NA	NA
FAM114A1	0.00013997	0.00394234	-3.80822	smultixcan	3.33404e-08	3.87614e-06	0.652318	Adrenal_Gland	0.000101802	0.00590633	3.88626	NA	NA	NA	1	1	1	0	3	-0.768113	3.46572	-0.469971	-0.902115	1.3049	-3.66389	NA	NA	0.44242	0.00052882	0.664199	4.16039e-08	0.191926	0.000248411	NA	NA	0.812502	0.00951455	0.922691	3.67293e-06	0.785839	0.00920147	NA	NA
FAM114A1	0.00013997	0.00394234	-3.80822	smultixcan	3.33404e-08	3.87614e-06	0.652318	Artery_Aorta	0.000110976	0.005937	-3.86525	NA	NA	NA	1	1	1	0	3	-0.768113	3.46572	-0.469971	-0.902115	-1.61907	3.53404	NA	NA	0.44242	0.00052882	0.664199	4.16039e-08	0.105432	0.00040926	NA	NA	0.812502	0.00951455	0.922691	3.67293e-06	0.678596	0.0134509	NA	NA
FAM114A1	0.00013997	0.00394234	-3.80822	smultixcan	3.33404e-08	3.87614e-06	0.652318	Artery_Coronary	0.000110976	0.00636701	-3.86525	NA	NA	NA	1	1	1	0	3	-0.768113	3.46572	-0.469971	-0.902115	-1.61907	3.53404	NA	NA	0.44242	0.00052882	0.664199	4.16039e-08	0.105432	0.00040926	NA	NA	0.812502	0.00951455	0.922691	3.67293e-06	0.675675	0.0143259	NA	NA
FAM114A1	0.00013997	0.00394234	-3.80822	smultixcan	3.33404e-08	3.87614e-06	0.652318	Artery_Tibial	0.000101802	0.00564966	3.88626	NA	NA	NA	1	1	1	0	3	-0.768113	3.46572	-0.469971	-0.902115	1.309	-3.66246	NA	NA	0.44242	0.00052882	0.664199	4.16039e-08	0.190533	0.00024981	NA	NA	0.812502	0.00951455	0.922691	3.67293e-06	0.77669	0.00944006	NA	NA
FAM114A1	0.00013997	0.00394234	-3.80822	smultixcan	3.33404e-08	3.87614e-06	0.652318	Brain_Amygdala	9.69487e-05	0.00692036	3.8981	NA	NA	NA	1	1	1	0	3	-0.768113	3.46572	-0.469971	-0.902115	1.33622	-3.66295	NA	NA	0.44242	0.00052882	0.664199	4.16039e-08	0.181476	0.000249331	NA	NA	0.812502	0.00951455	0.922691	3.67293e-06	0.790791	0.012037	NA	NA
FAM114A1	0.00013997	0.00394234	-3.80822	smultixcan	3.33404e-08	3.87614e-06	0.652318	Brain_Caudate_basal_ganglia	0.000106884	0.00663953	3.87441	NA	NA	NA	1	1	1	0	3	-0.768113	3.46572	-0.469971	-0.902115	1.2944	-3.64726	NA	NA	0.44242	0.00052882	0.664199	4.16039e-08	0.195528	0.000265052	NA	NA	0.812502	0.00951455	0.922691	3.67293e-06	0.778714	0.0112876	NA	NA
FAM114A1	0.00013997	0.00394234	-3.80822	smultixcan	3.33404e-08	3.87614e-06	0.652318	Brain_Cerebellar_Hemisphere	9.69487e-05	0.00544693	3.8981	NA	NA	NA	1	1	1	0	3	-0.768113	3.46572	-0.469971	-0.902115	1.33622	-3.66295	NA	NA	0.44242	0.00052882	0.664199	4.16039e-08	0.181476	0.000249331	NA	NA	0.812502	0.00951455	0.922691	3.67293e-06	0.767827	0.00918758	NA	NA
FAM114A1	0.00013997	0.00394234	-3.80822	smultixcan	3.33404e-08	3.87614e-06	0.652318	Brain_Cerebellum	0.000110976	0.00609348	3.86525	NA	NA	NA	1	1	1	0	3	-0.768113	3.46572	-0.469971	-0.902115	1.61907	-3.53404	NA	NA	0.44242	0.00052882	0.664199	4.16039e-08	0.105432	0.00040926	NA	NA	0.812502	0.00951455	0.922691	3.67293e-06	0.69756	0.0134629	NA	NA
FAM114A1	0.00013997	0.00394234	-3.80822	smultixcan	3.33404e-08	3.87614e-06	0.652318	Brain_Frontal_Cortex_BA9	9.69487e-05	0.00626555	3.8981	NA	NA	NA	1	1	1	0	3	-0.768113	3.46572	-0.469971	-0.902115	1.33622	-3.66295	NA	NA	0.44242	0.00052882	0.664199	4.16039e-08	0.181476	0.000249331	NA	NA	0.812502	0.00951455	0.922691	3.67293e-06	0.782546	0.0101855	NA	NA
FAM114A1	0.00013997	0.00394234	-3.80822	smultixcan	3.33404e-08	3.87614e-06	0.652318	Brain_Hippocampus	0.000114324	0.00784901	3.85799	NA	NA	NA	1	1	1	0	3	-0.768113	3.46572	-0.469971	-0.902115	1.2913	-3.64001	NA	NA	0.44242	0.00052882	0.664199	4.16039e-08	0.1966	0.000272625	NA	NA	0.812502	0.00951455	0.922691	3.67293e-06	0.807589	0.0119243	NA	NA
FAM114A1	0.00013997	0.00394234	-3.80822	smultixcan	3.33404e-08	3.87614e-06	0.652318	Brain_Hypothalamus	0.000106884	0.00676162	3.87441	NA	NA	NA	1	1	1	0	3	-0.768113	3.46572	-0.469971	-0.902115	1.2944	-3.64726	NA	NA	0.44242	0.00052882	0.664199	4.16039e-08	0.195528	0.000265052	NA	NA	0.812502	0.00951455	0.922691	3.67293e-06	0.794584	0.0114286	NA	NA
FAM114A1	0.00013997	0.00394234	-3.80822	smultixcan	3.33404e-08	3.87614e-06	0.652318	Brain_Nucleus_accumbens_basal_ganglia	0.000110976	0.00708043	3.86525	NA	NA	NA	1	1	1	0	3	-0.768113	3.46572	-0.469971	-0.902115	1.61907	-3.53404	NA	NA	0.44242	0.00052882	0.664199	4.16039e-08	0.105432	0.00040926	NA	NA	0.812502	0.00951455	0.922691	3.67293e-06	0.699182	0.0158992	NA	NA
FAM114A1	0.00013997	0.00394234	-3.80822	smultixcan	3.33404e-08	3.87614e-06	0.652318	Brain_Putamen_basal_ganglia	0.000114324	0.00720324	3.85799	NA	NA	NA	1	1	1	0	3	-0.768113	3.46572	-0.469971	-0.902115	1.9422	-3.42479	NA	NA	0.44242	0.00052882	0.664199	4.16039e-08	0.052113	0.000615274	NA	NA	0.812502	0.00951455	0.922691	3.67293e-06	0.59979	0.0200735	NA	NA
FAM114A1	0.00013997	0.00394234	-3.80822	smultixcan	3.33404e-08	3.87614e-06	0.652318	Brain_Spinal_cord_cervical_c-1	0.000110976	0.00712548	3.86525	NA	NA	NA	1	1	1	0	3	-0.768113	3.46572	-0.469971	-0.902115	1.61907	-3.53404	NA	NA	0.44242	0.00052882	0.664199	4.16039e-08	0.105432	0.00040926	NA	NA	0.812502	0.00951455	0.922691	3.67293e-06	0.688537	0.0161596	NA	NA
FAM114A1	0.00013997	0.00394234	-3.80822	smultixcan	3.33404e-08	3.87614e-06	0.652318	Brain_Substantia_nigra	0.000106884	0.00788989	3.87441	NA	NA	NA	1	1	1	0	3	-0.768113	3.46572	-0.469971	-0.902115	1.2944	-3.64726	NA	NA	0.44242	0.00052882	0.664199	4.16039e-08	0.195528	0.000265052	NA	NA	0.812502	0.00951455	0.922691	3.67293e-06	0.797993	0.0128763	NA	NA
FAM114A1	0.00013997	0.00394234	-3.80822	smultixcan	3.33404e-08	3.87614e-06	0.652318	Breast_Mammary_Tissue	9.96225e-05	0.00565936	-3.89151	NA	NA	NA	1	1	1	0	3	-0.768113	3.46572	-0.469971	-0.902115	-1.77202	3.51151	NA	NA	0.44242	0.00052882	0.664199	4.16039e-08	0.076392	0.000445566	NA	NA	0.812502	0.00951455	0.922691	3.67293e-06	0.64286	0.0147053	NA	NA
FAM114A1	0.00013997	0.00394234	-3.80822	smultixcan	3.33404e-08	3.87614e-06	0.652318	Cells_Cultured_fibroblasts	0.000110976	0.00589706	-3.86525	NA	NA	NA	1	1	1	0	3	-0.768113	3.46572	-0.469971	-0.902115	-1.61907	3.53404	NA	NA	0.44242	0.00052882	0.664199	4.16039e-08	0.105432	0.00040926	NA	NA	0.812502	0.00951455	0.922691	3.67293e-06	0.679376	0.0134863	NA	NA
FAM114A1	0.00013997	0.00394234	-3.80822	smultixcan	3.33404e-08	3.87614e-06	0.652318	Cells_EBV-transformed_lymphocytes	0.000110976	0.00554547	-3.86525	NA	NA	NA	1	1	1	0	3	-0.768113	3.46572	-0.469971	-0.902115	-1.61907	3.53404	NA	NA	0.44242	0.00052882	0.664199	4.16039e-08	0.105432	0.00040926	NA	NA	0.812502	0.00951455	0.922691	3.67293e-06	0.672544	0.0124312	NA	NA
FAM114A1	0.00013997	0.00394234	-3.80822	smultixcan	3.33404e-08	3.87614e-06	0.652318	Colon_Sigmoid	2.37162e-05	0.00186365	-4.22668	NA	NA	NA	1	1	1	0	3	-0.768113	3.46572	-0.469971	-0.902115	-1.83743	3.84228	NA	NA	0.44242	0.00052882	0.664199	4.16039e-08	0.066146	0.000121898	NA	NA	0.812502	0.00951455	0.922691	3.67293e-06	0.618689	0.00536726	NA	NA
FAM114A1	0.00013997	0.00394234	-3.80822	smultixcan	3.33404e-08	3.87614e-06	0.652318	Colon_Transverse	0.000110976	0.00657452	-3.86525	NA	NA	NA	1	1	1	0	3	-0.768113	3.46572	-0.469971	-0.902115	-1.61907	3.53404	NA	NA	0.44242	0.00052882	0.664199	4.16039e-08	0.105432	0.00040926	NA	NA	0.812502	0.00951455	0.922691	3.67293e-06	0.692834	0.0140481	NA	NA
FAM114A1	0.00013997	0.00394234	-3.80822	smultixcan	3.33404e-08	3.87614e-06	0.652318	Esophagus_Gastroesophageal_Junction	0.000110976	0.00617728	-3.86525	NA	NA	NA	1	1	1	0	3	-0.768113	3.46572	-0.469971	-0.902115	-1.61907	3.53404	NA	NA	0.44242	0.00052882	0.664199	4.16039e-08	0.105432	0.00040926	NA	NA	0.812502	0.00951455	0.922691	3.67293e-06	0.688005	0.0136727	NA	NA
FAM114A1	0.00013997	0.00394234	-3.80822	smultixcan	3.33404e-08	3.87614e-06	0.652318	Esophagus_Mucosa	0.000110976	0.00652962	-3.86525	NA	NA	NA	1	1	1	0	3	-0.768113	3.46572	-0.469971	-0.902115	-1.61907	3.53404	NA	NA	0.44242	0.00052882	0.664199	4.16039e-08	0.105432	0.00040926	NA	NA	0.812502	0.00951455	0.922691	3.67293e-06	0.680031	0.0132379	NA	NA
FAM114A1	0.00013997	0.00394234	-3.80822	smultixcan	3.33404e-08	3.87614e-06	0.652318	Esophagus_Muscularis	0.000110976	0.00615653	-3.86525	NA	NA	NA	1	1	1	0	3	-0.768113	3.46572	-0.469971	-0.902115	-1.61907	3.53404	NA	NA	0.44242	0.00052882	0.664199	4.16039e-08	0.105432	0.00040926	NA	NA	0.812502	0.00951455	0.922691	3.67293e-06	0.685831	0.0137542	NA	NA
FAM114A1	0.00013997	0.00394234	-3.80822	smultixcan	3.33404e-08	3.87614e-06	0.652318	Heart_Atrial_Appendage	0.000101802	0.00639779	3.88626	NA	NA	NA	1	1	1	0	3	-0.768113	3.46572	-0.469971	-0.902115	1.309	-3.66246	NA	NA	0.44242	0.00052882	0.664199	4.16039e-08	0.190533	0.00024981	NA	NA	0.812502	0.00951455	0.922691	3.67293e-06	0.77447	0.0102258	NA	NA
FAM114A1	0.00013997	0.00394234	-3.80822	smultixcan	3.33404e-08	3.87614e-06	0.652318	Heart_Left_Ventricle	0.000110976	0.00692106	-3.86525	NA	NA	NA	1	1	1	0	3	-0.768113	3.46572	-0.469971	-0.902115	-1.61907	3.53404	NA	NA	0.44242	0.00052882	0.664199	4.16039e-08	0.105432	0.00040926	NA	NA	0.812502	0.00951455	0.922691	3.67293e-06	0.696916	0.0155939	NA	NA
FAM114A1	0.00013997	0.00394234	-3.80822	smultixcan	3.33404e-08	3.87614e-06	0.652318	Kidney_Cortex	0.000110976	0.00744209	-3.86525	NA	NA	NA	1	1	1	0	3	-0.768113	3.46572	-0.469971	-0.902115	-1.61907	3.53404	NA	NA	0.44242	0.00052882	0.664199	4.16039e-08	0.105432	0.00040926	NA	NA	0.812502	0.00951455	0.922691	3.67293e-06	0.715125	0.0165166	NA	NA
FAM114A1	0.00013997	0.00394234	-3.80822	smultixcan	3.33404e-08	3.87614e-06	0.652318	Liver	0.000114324	0.00699833	3.85799	NA	NA	NA	1	1	1	0	3	-0.768113	3.46572	-0.469971	-0.902115	1.9422	-3.42479	NA	NA	0.44242	0.00052882	0.664199	4.16039e-08	0.052113	0.000615274	NA	NA	0.812502	0.00951455	0.922691	3.67293e-06	0.573707	0.0198354	NA	NA
FAM114A1	0.00013997	0.00394234	-3.80822	smultixcan	3.33404e-08	3.87614e-06	0.652318	Lung	2.37162e-05	0.00180454	-4.22668	NA	NA	NA	1	1	1	0	3	-0.768113	3.46572	-0.469971	-0.902115	-1.83743	3.84228	NA	NA	0.44242	0.00052882	0.664199	4.16039e-08	0.066146	0.000121898	NA	NA	0.812502	0.00951455	0.922691	3.67293e-06	0.595335	0.00558227	NA	NA
FAM114A1	0.00013997	0.00394234	-3.80822	smultixcan	3.33404e-08	3.87614e-06	0.652318	Minor_Salivary_Gland	0.000110976	0.00613461	-3.86525	NA	NA	NA	1	1	1	0	3	-0.768113	3.46572	-0.469971	-0.902115	-1.61907	3.53404	NA	NA	0.44242	0.00052882	0.664199	4.16039e-08	0.105432	0.00040926	NA	NA	0.812502	0.00951455	0.922691	3.67293e-06	0.688677	0.0141591	NA	NA
FAM114A1	0.00013997	0.00394234	-3.80822	smultixcan	3.33404e-08	3.87614e-06	0.652318	Muscle_Skeletal	0.000106884	0.00612153	3.87441	NA	NA	NA	1	1	1	0	3	-0.768113	3.46572	-0.469971	-0.902115	1.2944	-3.64726	NA	NA	0.44242	0.00052882	0.664199	4.16039e-08	0.195528	0.000265052	NA	NA	0.812502	0.00951455	0.922691	3.67293e-06	0.77338	0.0101975	NA	NA
FAM114A1	0.00013997	0.00394234	-3.80822	smultixcan	3.33404e-08	3.87614e-06	0.652318	Nerve_Tibial	9.96225e-05	0.00592045	-3.89151	NA	NA	NA	1	1	1	0	3	-0.768113	3.46572	-0.469971	-0.902115	-1.77202	3.51151	NA	NA	0.44242	0.00052882	0.664199	4.16039e-08	0.076392	0.000445566	NA	NA	0.812502	0.00951455	0.922691	3.67293e-06	0.638228	0.0150551	NA	NA
FAM114A1	0.00013997	0.00394234	-3.80822	smultixcan	3.33404e-08	3.87614e-06	0.652318	Ovary	0.000110976	0.00617964	-3.86525	NA	NA	NA	1	1	1	0	3	-0.768113	3.46572	-0.469971	-0.902115	-1.61907	3.53404	NA	NA	0.44242	0.00052882	0.664199	4.16039e-08	0.105432	0.00040926	NA	NA	0.812502	0.00951455	0.922691	3.67293e-06	0.682661	0.0135018	NA	NA
FAM114A1	0.00013997	0.00394234	-3.80822	smultixcan	3.33404e-08	3.87614e-06	0.652318	Pancreas	0.000101802	0.00641656	3.88626	NA	NA	NA	1	1	1	0	3	-0.768113	3.46572	-0.469971	-0.902115	1.3049	-3.66389	NA	NA	0.44242	0.00052882	0.664199	4.16039e-08	0.191926	0.000248411	NA	NA	0.812502	0.00951455	0.922691	3.67293e-06	0.775803	0.00962433	NA	NA
FAM114A1	0.00013997	0.00394234	-3.80822	smultixcan	3.33404e-08	3.87614e-06	0.652318	Pituitary	0.000110976	0.00679052	-3.86525	NA	NA	NA	1	1	1	0	3	-0.768113	3.46572	-0.469971	-0.902115	-1.61907	3.53404	NA	NA	0.44242	0.00052882	0.664199	4.16039e-08	0.105432	0.00040926	NA	NA	0.812502	0.00951455	0.922691	3.67293e-06	0.7121	0.014421	NA	NA
FAM114A1	0.00013997	0.00394234	-3.80822	smultixcan	3.33404e-08	3.87614e-06	0.652318	Prostate	0.000101802	0.00594534	3.88626	NA	NA	NA	1	1	1	0	3	-0.768113	3.46572	-0.469971	-0.902115	1.3049	-3.66389	NA	NA	0.44242	0.00052882	0.664199	4.16039e-08	0.191926	0.000248411	NA	NA	0.812502	0.00951455	0.922691	3.67293e-06	0.79521	0.00952757	NA	NA
FAM114A1	0.00013997	0.00394234	-3.80822	smultixcan	3.33404e-08	3.87614e-06	0.652318	Skin_Not_Sun_Exposed_Suprapubic	0.000110976	0.00633866	-3.86525	NA	NA	NA	1	1	1	0	3	-0.768113	3.46572	-0.469971	-0.902115	-1.61907	3.53404	NA	NA	0.44242	0.00052882	0.664199	4.16039e-08	0.105432	0.00040926	NA	NA	0.812502	0.00951455	0.922691	3.67293e-06	0.694502	0.0137382	NA	NA
FAM114A1	0.00013997	0.00394234	-3.80822	smultixcan	3.33404e-08	3.87614e-06	0.652318	Skin_Sun_Exposed_Lower_leg	2.37162e-05	0.00196018	-4.22668	NA	NA	NA	1	1	1	0	3	-0.768113	3.46572	-0.469971	-0.902115	-1.83743	3.84228	NA	NA	0.44242	0.00052882	0.664199	4.16039e-08	0.066146	0.000121898	NA	NA	0.812502	0.00951455	0.922691	3.67293e-06	0.627255	0.00546867	NA	NA
FAM114A1	0.00013997	0.00394234	-3.80822	smultixcan	3.33404e-08	3.87614e-06	0.652318	Small_Intestine_Terminal_Ileum	0.000101802	0.0057924	3.88626	NA	NA	NA	1	1	1	0	3	-0.768113	3.46572	-0.469971	-0.902115	1.309	-3.66246	NA	NA	0.44242	0.00052882	0.664199	4.16039e-08	0.190533	0.00024981	NA	NA	0.812502	0.00951455	0.922691	3.67293e-06	0.793722	0.00955397	NA	NA
FAM114A1	0.00013997	0.00394234	-3.80822	smultixcan	3.33404e-08	3.87614e-06	0.652318	Spleen	9.69487e-05	0.00542869	3.8981	NA	NA	NA	1	1	1	0	3	-0.768113	3.46572	-0.469971	-0.902115	1.33622	-3.66295	NA	NA	0.44242	0.00052882	0.664199	4.16039e-08	0.181476	0.000249331	NA	NA	0.812502	0.00951455	0.922691	3.67293e-06	0.781936	0.00888666	NA	NA
FAM114A1	0.00013997	0.00394234	-3.80822	smultixcan	3.33404e-08	3.87614e-06	0.652318	Stomach	0.000110976	0.00640959	-3.86525	NA	NA	NA	1	1	1	0	3	-0.768113	3.46572	-0.469971	-0.902115	-1.61907	3.53404	NA	NA	0.44242	0.00052882	0.664199	4.16039e-08	0.105432	0.00040926	NA	NA	0.812502	0.00951455	0.922691	3.67293e-06	0.697247	0.0143854	NA	NA
FAM114A1	0.00013997	0.00394234	-3.80822	smultixcan	3.33404e-08	3.87614e-06	0.652318	Testis	6.59189e-05	0.00482936	3.99055	NA	NA	NA	1	1	1	0	3	-0.768113	3.46572	-0.469971	-0.902115	0.0153831	-4.19381	NA	NA	0.44242	0.00052882	0.664199	4.16039e-08	0.987727	2.74303e-05	NA	NA	0.812502	0.00951455	0.922691	3.67293e-06	0.99919	0.00199012	NA	NA
FAM114A1	0.00013997	0.00394234	-3.80822	smultixcan	3.33404e-08	3.87614e-06	0.652318	Thyroid	9.96225e-05	0.00562575	-3.89151	NA	NA	NA	1	1	1	0	3	-0.768113	3.46572	-0.469971	-0.902115	-1.77202	3.51151	NA	NA	0.44242	0.00052882	0.664199	4.16039e-08	0.076392	0.000445566	NA	NA	0.812502	0.00951455	0.922691	3.67293e-06	0.624987	0.0141062	NA	NA
FAM114A1	0.00013997	0.00394234	-3.80822	smultixcan	3.33404e-08	3.87614e-06	0.652318	Uterus	9.69487e-05	0.00575404	3.8981	NA	NA	NA	1	1	1	0	3	-0.768113	3.46572	-0.469971	-0.902115	1.33622	-3.66295	NA	NA	0.44242	0.00052882	0.664199	4.16039e-08	0.181476	0.000249331	NA	NA	0.812502	0.00951455	0.922691	3.67293e-06	0.773324	0.00935377	NA	NA
FAM114A1	0.00013997	0.00394234	-3.80822	smultixcan	3.33404e-08	3.87614e-06	0.652318	Vagina	0.000101802	0.00621104	3.88626	NA	NA	NA	1	1	1	0	3	-0.768113	3.46572	-0.469971	-0.902115	1.309	-3.66246	NA	NA	0.44242	0.00052882	0.664199	4.16039e-08	0.190533	0.00024981	NA	NA	0.812502	0.00951455	0.922691	3.67293e-06	0.79615	0.00996164	NA	NA
FAM114A1	0.00013997	0.00394234	-3.80822	smultixcan	3.33404e-08	3.87614e-06	0.652318	smultixcan	6.59189e-05	0.003949	3.99055	NA	NA	NA	1	1	1	0	3	-0.768113	3.46572	-0.469971	-0.902115	0.0153831	-4.19381	NA	NA	0.44242	0.00052882	0.664199	4.16039e-08	0.987727	2.74303e-05	NA	NA	0.812502	0.00951455	0.922691	3.67293e-06	0.998284	0.00165945	NA	NA
KATNA1	0.00014803	0.00412259	-3.79435	smultixcan	0.000352713	0.00828363	-2.21166	Adrenal_Gland	0.000119986	0.00653041	-3.84615	NA	NA	NA	1	1	1	0	3	0.194697	-3.77316	-0.237417	2.25577	0.0771462	4.06862	NA	NA	0.84563	0.00016119	0.800323	0.000171455	0.938507	4.72929e-05	NA	NA	0.929244	0.00398027	0.957535	0.00412664	0.993739	0.00265164	NA	NA
KATNA1	0.00014803	0.00412259	-3.79435	smultixcan	0.000352713	0.00828363	-2.21166	Artery_Aorta	8.02468e-05	0.00463375	-3.94366	NA	NA	NA	1	1	1	0	3	0.194697	-3.77316	-0.237417	2.25577	-0.178663	4.11693	NA	NA	0.84563	0.00016119	0.800323	0.000171455	0.858202	3.83959e-05	NA	NA	0.929244	0.00398027	0.957535	0.00412664	0.980469	0.00219261	NA	NA
KATNA1	0.00014803	0.00412259	-3.79435	smultixcan	0.000352713	0.00828363	-2.21166	Artery_Coronary	0.000111468	0.00638073	3.86417	NA	NA	NA	1	1	1	0	3	0.194697	-3.77316	-0.237417	2.25577	0.0122494	-4.09699	NA	NA	0.84563	0.00016119	0.800323	0.000171455	0.990227	4.18561e-05	NA	NA	0.929244	0.00398027	0.957535	0.00412664	0.998973	0.00246091	NA	NA
KATNA1	0.00014803	0.00412259	-3.79435	smultixcan	0.000352713	0.00828363	-2.21166	Artery_Tibial	8.02468e-05	0.004769	-3.94366	NA	NA	NA	1	1	1	0	3	0.194697	-3.77316	-0.237417	2.25577	-0.178663	4.11693	NA	NA	0.84563	0.00016119	0.800323	0.000171455	0.858202	3.83959e-05	NA	NA	0.929244	0.00398027	0.957535	0.00412664	0.977657	0.0021613	NA	NA
KATNA1	0.00014803	0.00412259	-3.79435	smultixcan	0.000352713	0.00828363	-2.21166	Brain_Cerebellar_Hemisphere	0.000119986	0.00628521	-3.84615	NA	NA	NA	1	1	1	0	3	0.194697	-3.77316	-0.237417	2.25577	0.0771462	4.06862	NA	NA	0.84563	0.00016119	0.800323	0.000171455	0.938507	4.72929e-05	NA	NA	0.929244	0.00398027	0.957535	0.00412664	0.99087	0.00262178	NA	NA
KATNA1	0.00014803	0.00412259	-3.79435	smultixcan	0.000352713	0.00828363	-2.21166	Cells_Cultured_fibroblasts	0.000111468	0.00590983	-3.86417	NA	NA	NA	1	1	1	0	3	0.194697	-3.77316	-0.237417	2.25577	-0.0122494	4.09699	NA	NA	0.84563	0.00016119	0.800323	0.000171455	0.990227	4.18561e-05	NA	NA	0.929244	0.00398027	0.957535	0.00412664	0.999224	0.00234083	NA	NA
KATNA1	0.00014803	0.00412259	-3.79435	smultixcan	0.000352713	0.00828363	-2.21166	Esophagus_Mucosa	0.000111468	0.006542	3.86417	NA	NA	NA	1	1	1	0	3	0.194697	-3.77316	-0.237417	2.25577	0.0122494	-4.09699	NA	NA	0.84563	0.00016119	0.800323	0.000171455	0.990227	4.18561e-05	NA	NA	0.929244	0.00398027	0.957535	0.00412664	0.999154	0.00239307	NA	NA
KATNA1	0.00014803	0.00412259	-3.79435	smultixcan	0.000352713	0.00828363	-2.21166	Lung	0.000111468	0.0059123	3.86417	NA	NA	NA	1	1	1	0	3	0.194697	-3.77316	-0.237417	2.25577	0.0122494	-4.09699	NA	NA	0.84563	0.00016119	0.800323	0.000171455	0.990227	4.18561e-05	NA	NA	0.929244	0.00398027	0.957535	0.00412664	0.998853	0.00242353	NA	NA
KATNA1	0.00014803	0.00412259	-3.79435	smultixcan	0.000352713	0.00828363	-2.21166	Ovary	0.000111468	0.00619336	3.86417	NA	NA	NA	1	1	1	0	3	0.194697	-3.77316	-0.237417	2.25577	0.0122494	-4.09699	NA	NA	0.84563	0.00016119	0.800323	0.000171455	0.990227	4.18561e-05	NA	NA	0.929244	0.00398027	0.957535	0.00412664	0.999293	0.00238986	NA	NA
KATNA1	0.00014803	0.00412259	-3.79435	smultixcan	0.000352713	0.00828363	-2.21166	Thyroid	0.000119986	0.00631907	-3.84615	NA	NA	NA	1	1	1	0	3	0.194697	-3.77316	-0.237417	2.25577	0.0771462	4.06862	NA	NA	0.84563	0.00016119	0.800323	0.000171455	0.938507	4.72929e-05	NA	NA	0.929244	0.00398027	0.957535	0.00412664	0.991211	0.00261618	NA	NA
KATNA1	0.00014803	0.00412259	-3.79435	smultixcan	0.000352713	0.00828363	-2.21166	Uterus	0.000111468	0.00632072	3.86417	NA	NA	NA	1	1	1	0	3	0.194697	-3.77316	-0.237417	2.25577	0.0122494	-4.09699	NA	NA	0.84563	0.00016119	0.800323	0.000171455	0.990227	4.18561e-05	NA	NA	0.929244	0.00398027	0.957535	0.00412664	0.999642	0.00240732	NA	NA
KATNA1	0.00014803	0.00412259	-3.79435	smultixcan	0.000352713	0.00828363	-2.21166	Vagina	0.000111468	0.00662133	3.86417	NA	NA	NA	1	1	1	0	3	0.194697	-3.77316	-0.237417	2.25577	0.0122494	-4.09699	NA	NA	0.84563	0.00016119	0.800323	0.000171455	0.990227	4.18561e-05	NA	NA	0.929244	0.00398027	0.957535	0.00412664	0.999518	0.00248625	NA	NA
KATNA1	0.00014803	0.00412259	-3.79435	smultixcan	0.000352713	0.00828363	-2.21166	smultixcan	0.000111468	0.00585839	2.89813	NA	NA	NA	1	1	1	0	3	0.194697	-3.77316	-0.237417	2.25577	0.00918704	-3.07274	NA	NA	0.84563	0.00016119	0.800323	0.000171455	0.990227	4.18561e-05	NA	NA	0.929244	0.00398027	0.957535	0.00412664	0.998537	0.00234402	NA	NA
MFHAS1	0.00015199	0.00420625	-3.7878	Esophagus_Gastroesophageal_Junction	4.69512e-05	0.00338871	4.07031	Adipose_Subcutaneous	1.64966e-05	0.00144886	-4.30769	NA	NA	NA	1	1	1	0	3	-0.695902	3.95956	1.72396	-3.72137	-0.89551	4.24279	NA	NA	0.48649	7.5089e-05	0.0847157	0.000198141	0.370514	2.2076e-05	NA	NA	0.825669	0.0021963	0.678887	0.00890406	0.877863	0.00145117	NA	NA
MFHAS1	0.00015199	0.00420625	-3.7878	Esophagus_Gastroesophageal_Junction	4.69512e-05	0.00338871	4.07031	Adipose_Visceral_Omentum	1.64966e-05	0.00143543	-4.30769	NA	NA	NA	1	1	1	0	3	-0.695902	3.95956	1.72396	-3.72137	-0.89551	4.24279	NA	NA	0.48649	7.5089e-05	0.0847157	0.000198141	0.370514	2.2076e-05	NA	NA	0.825669	0.0021963	0.678887	0.00890406	0.88078	0.00141483	NA	NA
MFHAS1	0.00015199	0.00420625	-3.7878	Esophagus_Gastroesophageal_Junction	4.69512e-05	0.00338871	4.07031	Adrenal_Gland	1.64966e-05	0.00141001	-4.30769	NA	NA	NA	1	1	1	0	3	-0.695902	3.95956	1.72396	-3.72137	-0.89551	4.24279	NA	NA	0.48649	7.5089e-05	0.0847157	0.000198141	0.370514	2.2076e-05	NA	NA	0.825669	0.0021963	0.678887	0.00890406	0.88211	0.00142413	NA	NA
MFHAS1	0.00015199	0.00420625	-3.7878	Esophagus_Gastroesophageal_Junction	4.69512e-05	0.00338871	4.07031	Artery_Aorta	1.64966e-05	0.00129657	-4.30769	NA	NA	NA	1	1	1	0	3	-0.695902	3.95956	1.72396	-3.72137	-0.89551	4.24279	NA	NA	0.48649	7.5089e-05	0.0847157	0.000198141	0.370514	2.2076e-05	NA	NA	0.825669	0.0021963	0.678887	0.00890406	0.877453	0.0013897	NA	NA
MFHAS1	0.00015199	0.00420625	-3.7878	Esophagus_Gastroesophageal_Junction	4.69512e-05	0.00338871	4.07031	Artery_Tibial	1.64966e-05	0.0013419	-4.30769	NA	NA	NA	1	1	1	0	3	-0.695902	3.95956	1.72396	-3.72137	-0.89551	4.24279	NA	NA	0.48649	7.5089e-05	0.0847157	0.000198141	0.370514	2.2076e-05	NA	NA	0.825669	0.0021963	0.678887	0.00890406	0.880976	0.00137384	NA	NA
MFHAS1	0.00015199	0.00420625	-3.7878	Esophagus_Gastroesophageal_Junction	4.69512e-05	0.00338871	4.07031	Brain_Amygdala	1.64966e-05	0.00171658	-4.30769	NA	NA	NA	1	1	1	0	3	-0.695902	3.95956	1.72396	-3.72137	-0.89551	4.24279	NA	NA	0.48649	7.5089e-05	0.0847157	0.000198141	0.370514	2.2076e-05	NA	NA	0.825669	0.0021963	0.678887	0.00890406	0.888972	0.0018496	NA	NA
MFHAS1	0.00015199	0.00420625	-3.7878	Esophagus_Gastroesophageal_Junction	4.69512e-05	0.00338871	4.07031	Brain_Cerebellum	1.64966e-05	0.00139606	-4.30769	NA	NA	NA	1	1	1	0	3	-0.695902	3.95956	1.72396	-3.72137	-0.89551	4.24279	NA	NA	0.48649	7.5089e-05	0.0847157	0.000198141	0.370514	2.2076e-05	NA	NA	0.825669	0.0021963	0.678887	0.00890406	0.875988	0.00143481	NA	NA
MFHAS1	0.00015199	0.00420625	-3.7878	Esophagus_Gastroesophageal_Junction	4.69512e-05	0.00338871	4.07031	Brain_Frontal_Cortex_BA9	1.64966e-05	0.00153163	-4.30769	NA	NA	NA	1	1	1	0	3	-0.695902	3.95956	1.72396	-3.72137	-0.89551	4.24279	NA	NA	0.48649	7.5089e-05	0.0847157	0.000198141	0.370514	2.2076e-05	NA	NA	0.825669	0.0021963	0.678887	0.00890406	0.881183	0.00158534	NA	NA
MFHAS1	0.00015199	0.00420625	-3.7878	Esophagus_Gastroesophageal_Junction	4.69512e-05	0.00338871	4.07031	Brain_Hypothalamus	1.64966e-05	0.00156274	-4.30769	NA	NA	NA	1	1	1	0	3	-0.695902	3.95956	1.72396	-3.72137	-0.89551	4.24279	NA	NA	0.48649	7.5089e-05	0.0847157	0.000198141	0.370514	2.2076e-05	NA	NA	0.825669	0.0021963	0.678887	0.00890406	0.885036	0.00171902	NA	NA
MFHAS1	0.00015199	0.00420625	-3.7878	Esophagus_Gastroesophageal_Junction	4.69512e-05	0.00338871	4.07031	Brain_Nucleus_accumbens_basal_ganglia	1.64966e-05	0.00153753	-4.30769	NA	NA	NA	1	1	1	0	3	-0.695902	3.95956	1.72396	-3.72137	-0.89551	4.24279	NA	NA	0.48649	7.5089e-05	0.0847157	0.000198141	0.370514	2.2076e-05	NA	NA	0.825669	0.0021963	0.678887	0.00890406	0.88758	0.00163611	NA	NA
MFHAS1	0.00015199	0.00420625	-3.7878	Esophagus_Gastroesophageal_Junction	4.69512e-05	0.00338871	4.07031	Cells_Cultured_fibroblasts	1.64966e-05	0.00134068	-4.30769	NA	NA	NA	1	1	1	0	3	-0.695902	3.95956	1.72396	-3.72137	-0.89551	4.24279	NA	NA	0.48649	7.5089e-05	0.0847157	0.000198141	0.370514	2.2076e-05	NA	NA	0.825669	0.0021963	0.678887	0.00890406	0.881542	0.0013903	NA	NA
MFHAS1	0.00015199	0.00420625	-3.7878	Esophagus_Gastroesophageal_Junction	4.69512e-05	0.00338871	4.07031	Esophagus_Gastroesophageal_Junction	0.000169722	0.00814884	-3.76028	NA	NA	NA	1	1	1	0	3	-0.695902	3.95956	1.72396	-3.72137	0.583452	4.18811	NA	NA	0.48649	7.5089e-05	0.0847157	0.000198141	0.559589	2.81283e-05	NA	NA	0.825669	0.0021963	0.678887	0.00890406	0.929985	0.00171535	NA	NA
MFHAS1	0.00015199	0.00420625	-3.7878	Esophagus_Gastroesophageal_Junction	4.69512e-05	0.00338871	4.07031	Esophagus_Mucosa	1.64966e-05	0.00148604	-4.30769	NA	NA	NA	1	1	1	0	3	-0.695902	3.95956	1.72396	-3.72137	-0.89551	4.24279	NA	NA	0.48649	7.5089e-05	0.0847157	0.000198141	0.370514	2.2076e-05	NA	NA	0.825669	0.0021963	0.678887	0.00890406	0.876902	0.00143607	NA	NA
MFHAS1	0.00015199	0.00420625	-3.7878	Esophagus_Gastroesophageal_Junction	4.69512e-05	0.00338871	4.07031	Liver	1.64966e-05	0.00162296	-4.30769	NA	NA	NA	1	1	1	0	3	-0.695902	3.95956	1.72396	-3.72137	-0.89551	4.24279	NA	NA	0.48649	7.5089e-05	0.0847157	0.000198141	0.370514	2.2076e-05	NA	NA	0.825669	0.0021963	0.678887	0.00890406	0.886013	0.00155411	NA	NA
MFHAS1	0.00015199	0.00420625	-3.7878	Esophagus_Gastroesophageal_Junction	4.69512e-05	0.00338871	4.07031	Skin_Sun_Exposed_Lower_leg	1.64966e-05	0.00142446	-4.30769	NA	NA	NA	1	1	1	0	3	-0.695902	3.95956	1.72396	-3.72137	-0.89551	4.24279	NA	NA	0.48649	7.5089e-05	0.0847157	0.000198141	0.370514	2.2076e-05	NA	NA	0.825669	0.0021963	0.678887	0.00890406	0.874407	0.00139135	NA	NA
MFHAS1	0.00015199	0.00420625	-3.7878	Esophagus_Gastroesophageal_Junction	4.69512e-05	0.00338871	4.07031	Small_Intestine_Terminal_Ileum	1.64966e-05	0.0013867	-4.30769	NA	NA	NA	1	1	1	0	3	-0.695902	3.95956	1.72396	-3.72137	-0.89551	4.24279	NA	NA	0.48649	7.5089e-05	0.0847157	0.000198141	0.370514	2.2076e-05	NA	NA	0.825669	0.0021963	0.678887	0.00890406	0.888902	0.00142799	NA	NA
MFHAS1	0.00015199	0.00420625	-3.7878	Esophagus_Gastroesophageal_Junction	4.69512e-05	0.00338871	4.07031	Stomach	1.64966e-05	0.00151052	-4.30769	NA	NA	NA	1	1	1	0	3	-0.695902	3.95956	1.72396	-3.72137	-0.89551	4.24279	NA	NA	0.48649	7.5089e-05	0.0847157	0.000198141	0.370514	2.2076e-05	NA	NA	0.825669	0.0021963	0.678887	0.00890406	0.881913	0.00154049	NA	NA
MFHAS1	0.00015199	0.00420625	-3.7878	Esophagus_Gastroesophageal_Junction	4.69512e-05	0.00338871	4.07031	Thyroid	1.64966e-05	0.00135118	-4.30769	NA	NA	NA	1	1	1	0	3	-0.695902	3.95956	1.72396	-3.72137	-0.89551	4.24279	NA	NA	0.48649	7.5089e-05	0.0847157	0.000198141	0.370514	2.2076e-05	NA	NA	0.825669	0.0021963	0.678887	0.00890406	0.87658	0.00138687	NA	NA
MFHAS1	0.00015199	0.00420625	-3.7878	Esophagus_Gastroesophageal_Junction	4.69512e-05	0.00338871	4.07031	Vagina	1.64966e-05	0.00147377	-4.30769	NA	NA	NA	1	1	1	0	3	-0.695902	3.95956	1.72396	-3.72137	-0.89551	4.24279	NA	NA	0.48649	7.5089e-05	0.0847157	0.000198141	0.370514	2.2076e-05	NA	NA	0.825669	0.0021963	0.678887	0.00890406	0.887801	0.00147754	NA	NA
MFHAS1	0.00015199	0.00420625	-3.7878	Esophagus_Gastroesophageal_Junction	4.69512e-05	0.00338871	4.07031	smultixcan	1.64966e-05	0.00130463	-4.30769	NA	NA	NA	1	1	1	0	3	-0.695902	3.95956	1.72396	-3.72137	-0.89551	4.24279	NA	NA	0.48649	7.5089e-05	0.0847157	0.000198141	0.370514	2.2076e-05	NA	NA	0.825669	0.0021963	0.678887	0.00890406	0.867667	0.00137707	NA	NA
MFHAS1	0.00015199	0.00420625	-3.7878	Muscle_Skeletal	9.56247e-06	0.000806947	-4.42684	Adipose_Subcutaneous	1.64966e-05	0.00144886	-4.30769	NA	NA	NA	1	1	1	0	3	-0.695902	3.95956	-1.33472	4.21843	-0.89551	4.24279	NA	NA	0.48649	7.5089e-05	0.18197	2.46006e-05	0.370514	2.2076e-05	NA	NA	0.825669	0.0021963	0.777494	0.00176613	0.877863	0.00145117	NA	NA
MFHAS1	0.00015199	0.00420625	-3.7878	Muscle_Skeletal	9.56247e-06	0.000806947	-4.42684	Adipose_Visceral_Omentum	1.64966e-05	0.00143543	-4.30769	NA	NA	NA	1	1	1	0	3	-0.695902	3.95956	-1.33472	4.21843	-0.89551	4.24279	NA	NA	0.48649	7.5089e-05	0.18197	2.46006e-05	0.370514	2.2076e-05	NA	NA	0.825669	0.0021963	0.777494	0.00176613	0.88078	0.00141483	NA	NA
MFHAS1	0.00015199	0.00420625	-3.7878	Muscle_Skeletal	9.56247e-06	0.000806947	-4.42684	Adrenal_Gland	1.64966e-05	0.00141001	-4.30769	NA	NA	NA	1	1	1	0	3	-0.695902	3.95956	-1.33472	4.21843	-0.89551	4.24279	NA	NA	0.48649	7.5089e-05	0.18197	2.46006e-05	0.370514	2.2076e-05	NA	NA	0.825669	0.0021963	0.777494	0.00176613	0.88211	0.00142413	NA	NA
MFHAS1	0.00015199	0.00420625	-3.7878	Muscle_Skeletal	9.56247e-06	0.000806947	-4.42684	Artery_Aorta	1.64966e-05	0.00129657	-4.30769	NA	NA	NA	1	1	1	0	3	-0.695902	3.95956	-1.33472	4.21843	-0.89551	4.24279	NA	NA	0.48649	7.5089e-05	0.18197	2.46006e-05	0.370514	2.2076e-05	NA	NA	0.825669	0.0021963	0.777494	0.00176613	0.877453	0.0013897	NA	NA
MFHAS1	0.00015199	0.00420625	-3.7878	Muscle_Skeletal	9.56247e-06	0.000806947	-4.42684	Artery_Tibial	1.64966e-05	0.0013419	-4.30769	NA	NA	NA	1	1	1	0	3	-0.695902	3.95956	-1.33472	4.21843	-0.89551	4.24279	NA	NA	0.48649	7.5089e-05	0.18197	2.46006e-05	0.370514	2.2076e-05	NA	NA	0.825669	0.0021963	0.777494	0.00176613	0.880976	0.00137384	NA	NA
MFHAS1	0.00015199	0.00420625	-3.7878	Muscle_Skeletal	9.56247e-06	0.000806947	-4.42684	Brain_Amygdala	1.64966e-05	0.00171658	-4.30769	NA	NA	NA	1	1	1	0	3	-0.695902	3.95956	-1.33472	4.21843	-0.89551	4.24279	NA	NA	0.48649	7.5089e-05	0.18197	2.46006e-05	0.370514	2.2076e-05	NA	NA	0.825669	0.0021963	0.777494	0.00176613	0.888972	0.0018496	NA	NA
MFHAS1	0.00015199	0.00420625	-3.7878	Muscle_Skeletal	9.56247e-06	0.000806947	-4.42684	Brain_Cerebellum	1.64966e-05	0.00139606	-4.30769	NA	NA	NA	1	1	1	0	3	-0.695902	3.95956	-1.33472	4.21843	-0.89551	4.24279	NA	NA	0.48649	7.5089e-05	0.18197	2.46006e-05	0.370514	2.2076e-05	NA	NA	0.825669	0.0021963	0.777494	0.00176613	0.875988	0.00143481	NA	NA
MFHAS1	0.00015199	0.00420625	-3.7878	Muscle_Skeletal	9.56247e-06	0.000806947	-4.42684	Brain_Frontal_Cortex_BA9	1.64966e-05	0.00153163	-4.30769	NA	NA	NA	1	1	1	0	3	-0.695902	3.95956	-1.33472	4.21843	-0.89551	4.24279	NA	NA	0.48649	7.5089e-05	0.18197	2.46006e-05	0.370514	2.2076e-05	NA	NA	0.825669	0.0021963	0.777494	0.00176613	0.881183	0.00158534	NA	NA
MFHAS1	0.00015199	0.00420625	-3.7878	Muscle_Skeletal	9.56247e-06	0.000806947	-4.42684	Brain_Hypothalamus	1.64966e-05	0.00156274	-4.30769	NA	NA	NA	1	1	1	0	3	-0.695902	3.95956	-1.33472	4.21843	-0.89551	4.24279	NA	NA	0.48649	7.5089e-05	0.18197	2.46006e-05	0.370514	2.2076e-05	NA	NA	0.825669	0.0021963	0.777494	0.00176613	0.885036	0.00171902	NA	NA
MFHAS1	0.00015199	0.00420625	-3.7878	Muscle_Skeletal	9.56247e-06	0.000806947	-4.42684	Brain_Nucleus_accumbens_basal_ganglia	1.64966e-05	0.00153753	-4.30769	NA	NA	NA	1	1	1	0	3	-0.695902	3.95956	-1.33472	4.21843	-0.89551	4.24279	NA	NA	0.48649	7.5089e-05	0.18197	2.46006e-05	0.370514	2.2076e-05	NA	NA	0.825669	0.0021963	0.777494	0.00176613	0.88758	0.00163611	NA	NA
MFHAS1	0.00015199	0.00420625	-3.7878	Muscle_Skeletal	9.56247e-06	0.000806947	-4.42684	Cells_Cultured_fibroblasts	1.64966e-05	0.00134068	-4.30769	NA	NA	NA	1	1	1	0	3	-0.695902	3.95956	-1.33472	4.21843	-0.89551	4.24279	NA	NA	0.48649	7.5089e-05	0.18197	2.46006e-05	0.370514	2.2076e-05	NA	NA	0.825669	0.0021963	0.777494	0.00176613	0.881542	0.0013903	NA	NA
MFHAS1	0.00015199	0.00420625	-3.7878	Muscle_Skeletal	9.56247e-06	0.000806947	-4.42684	Esophagus_Gastroesophageal_Junction	0.000169722	0.00814884	-3.76028	NA	NA	NA	1	1	1	0	3	-0.695902	3.95956	-1.33472	4.21843	0.583452	4.18811	NA	NA	0.48649	7.5089e-05	0.18197	2.46006e-05	0.559589	2.81283e-05	NA	NA	0.825669	0.0021963	0.777494	0.00176613	0.929985	0.00171535	NA	NA
MFHAS1	0.00015199	0.00420625	-3.7878	Muscle_Skeletal	9.56247e-06	0.000806947	-4.42684	Esophagus_Mucosa	1.64966e-05	0.00148604	-4.30769	NA	NA	NA	1	1	1	0	3	-0.695902	3.95956	-1.33472	4.21843	-0.89551	4.24279	NA	NA	0.48649	7.5089e-05	0.18197	2.46006e-05	0.370514	2.2076e-05	NA	NA	0.825669	0.0021963	0.777494	0.00176613	0.876902	0.00143607	NA	NA
MFHAS1	0.00015199	0.00420625	-3.7878	Muscle_Skeletal	9.56247e-06	0.000806947	-4.42684	Liver	1.64966e-05	0.00162296	-4.30769	NA	NA	NA	1	1	1	0	3	-0.695902	3.95956	-1.33472	4.21843	-0.89551	4.24279	NA	NA	0.48649	7.5089e-05	0.18197	2.46006e-05	0.370514	2.2076e-05	NA	NA	0.825669	0.0021963	0.777494	0.00176613	0.886013	0.00155411	NA	NA
MFHAS1	0.00015199	0.00420625	-3.7878	Muscle_Skeletal	9.56247e-06	0.000806947	-4.42684	Skin_Sun_Exposed_Lower_leg	1.64966e-05	0.00142446	-4.30769	NA	NA	NA	1	1	1	0	3	-0.695902	3.95956	-1.33472	4.21843	-0.89551	4.24279	NA	NA	0.48649	7.5089e-05	0.18197	2.46006e-05	0.370514	2.2076e-05	NA	NA	0.825669	0.0021963	0.777494	0.00176613	0.874407	0.00139135	NA	NA
MFHAS1	0.00015199	0.00420625	-3.7878	Muscle_Skeletal	9.56247e-06	0.000806947	-4.42684	Small_Intestine_Terminal_Ileum	1.64966e-05	0.0013867	-4.30769	NA	NA	NA	1	1	1	0	3	-0.695902	3.95956	-1.33472	4.21843	-0.89551	4.24279	NA	NA	0.48649	7.5089e-05	0.18197	2.46006e-05	0.370514	2.2076e-05	NA	NA	0.825669	0.0021963	0.777494	0.00176613	0.888902	0.00142799	NA	NA
MFHAS1	0.00015199	0.00420625	-3.7878	Muscle_Skeletal	9.56247e-06	0.000806947	-4.42684	Stomach	1.64966e-05	0.00151052	-4.30769	NA	NA	NA	1	1	1	0	3	-0.695902	3.95956	-1.33472	4.21843	-0.89551	4.24279	NA	NA	0.48649	7.5089e-05	0.18197	2.46006e-05	0.370514	2.2076e-05	NA	NA	0.825669	0.0021963	0.777494	0.00176613	0.881913	0.00154049	NA	NA
MFHAS1	0.00015199	0.00420625	-3.7878	Muscle_Skeletal	9.56247e-06	0.000806947	-4.42684	Thyroid	1.64966e-05	0.00135118	-4.30769	NA	NA	NA	1	1	1	0	3	-0.695902	3.95956	-1.33472	4.21843	-0.89551	4.24279	NA	NA	0.48649	7.5089e-05	0.18197	2.46006e-05	0.370514	2.2076e-05	NA	NA	0.825669	0.0021963	0.777494	0.00176613	0.87658	0.00138687	NA	NA
MFHAS1	0.00015199	0.00420625	-3.7878	Muscle_Skeletal	9.56247e-06	0.000806947	-4.42684	Vagina	1.64966e-05	0.00147377	-4.30769	NA	NA	NA	1	1	1	0	3	-0.695902	3.95956	-1.33472	4.21843	-0.89551	4.24279	NA	NA	0.48649	7.5089e-05	0.18197	2.46006e-05	0.370514	2.2076e-05	NA	NA	0.825669	0.0021963	0.777494	0.00176613	0.887801	0.00147754	NA	NA
MFHAS1	0.00015199	0.00420625	-3.7878	Muscle_Skeletal	9.56247e-06	0.000806947	-4.42684	smultixcan	1.64966e-05	0.00130463	-4.30769	NA	NA	NA	1	1	1	0	3	-0.695902	3.95956	-1.33472	4.21843	-0.89551	4.24279	NA	NA	0.48649	7.5089e-05	0.18197	2.46006e-05	0.370514	2.2076e-05	NA	NA	0.825669	0.0021963	0.777494	0.00176613	0.867667	0.00137707	NA	NA
MFHAS1	0.00015199	0.00420625	-3.7878	smultixcan	0.00042168	0.00951061	-0.103914	Adipose_Subcutaneous	1.64966e-05	0.00144886	-4.30769	NA	NA	NA	1	1	1	0	3	-0.695902	3.95956	-0.227905	0.299788	-0.89551	4.24279	NA	NA	0.48649	7.5089e-05	0.589619	0.000355846	0.370514	2.2076e-05	NA	NA	0.825669	0.0021963	0.901355	0.00717151	0.877863	0.00145117	NA	NA
MFHAS1	0.00015199	0.00420625	-3.7878	smultixcan	0.00042168	0.00951061	-0.103914	Adipose_Visceral_Omentum	1.64966e-05	0.00143543	-4.30769	NA	NA	NA	1	1	1	0	3	-0.695902	3.95956	-0.227905	0.299788	-0.89551	4.24279	NA	NA	0.48649	7.5089e-05	0.589619	0.000355846	0.370514	2.2076e-05	NA	NA	0.825669	0.0021963	0.901355	0.00717151	0.88078	0.00141483	NA	NA
MFHAS1	0.00015199	0.00420625	-3.7878	smultixcan	0.00042168	0.00951061	-0.103914	Adrenal_Gland	1.64966e-05	0.00141001	-4.30769	NA	NA	NA	1	1	1	0	3	-0.695902	3.95956	-0.227905	0.299788	-0.89551	4.24279	NA	NA	0.48649	7.5089e-05	0.589619	0.000355846	0.370514	2.2076e-05	NA	NA	0.825669	0.0021963	0.901355	0.00717151	0.88211	0.00142413	NA	NA
MFHAS1	0.00015199	0.00420625	-3.7878	smultixcan	0.00042168	0.00951061	-0.103914	Artery_Aorta	1.64966e-05	0.00129657	-4.30769	NA	NA	NA	1	1	1	0	3	-0.695902	3.95956	-0.227905	0.299788	-0.89551	4.24279	NA	NA	0.48649	7.5089e-05	0.589619	0.000355846	0.370514	2.2076e-05	NA	NA	0.825669	0.0021963	0.901355	0.00717151	0.877453	0.0013897	NA	NA
MFHAS1	0.00015199	0.00420625	-3.7878	smultixcan	0.00042168	0.00951061	-0.103914	Artery_Tibial	1.64966e-05	0.0013419	-4.30769	NA	NA	NA	1	1	1	0	3	-0.695902	3.95956	-0.227905	0.299788	-0.89551	4.24279	NA	NA	0.48649	7.5089e-05	0.589619	0.000355846	0.370514	2.2076e-05	NA	NA	0.825669	0.0021963	0.901355	0.00717151	0.880976	0.00137384	NA	NA
MFHAS1	0.00015199	0.00420625	-3.7878	smultixcan	0.00042168	0.00951061	-0.103914	Brain_Amygdala	1.64966e-05	0.00171658	-4.30769	NA	NA	NA	1	1	1	0	3	-0.695902	3.95956	-0.227905	0.299788	-0.89551	4.24279	NA	NA	0.48649	7.5089e-05	0.589619	0.000355846	0.370514	2.2076e-05	NA	NA	0.825669	0.0021963	0.901355	0.00717151	0.888972	0.0018496	NA	NA
MFHAS1	0.00015199	0.00420625	-3.7878	smultixcan	0.00042168	0.00951061	-0.103914	Brain_Cerebellum	1.64966e-05	0.00139606	-4.30769	NA	NA	NA	1	1	1	0	3	-0.695902	3.95956	-0.227905	0.299788	-0.89551	4.24279	NA	NA	0.48649	7.5089e-05	0.589619	0.000355846	0.370514	2.2076e-05	NA	NA	0.825669	0.0021963	0.901355	0.00717151	0.875988	0.00143481	NA	NA
MFHAS1	0.00015199	0.00420625	-3.7878	smultixcan	0.00042168	0.00951061	-0.103914	Brain_Frontal_Cortex_BA9	1.64966e-05	0.00153163	-4.30769	NA	NA	NA	1	1	1	0	3	-0.695902	3.95956	-0.227905	0.299788	-0.89551	4.24279	NA	NA	0.48649	7.5089e-05	0.589619	0.000355846	0.370514	2.2076e-05	NA	NA	0.825669	0.0021963	0.901355	0.00717151	0.881183	0.00158534	NA	NA
MFHAS1	0.00015199	0.00420625	-3.7878	smultixcan	0.00042168	0.00951061	-0.103914	Brain_Hypothalamus	1.64966e-05	0.00156274	-4.30769	NA	NA	NA	1	1	1	0	3	-0.695902	3.95956	-0.227905	0.299788	-0.89551	4.24279	NA	NA	0.48649	7.5089e-05	0.589619	0.000355846	0.370514	2.2076e-05	NA	NA	0.825669	0.0021963	0.901355	0.00717151	0.885036	0.00171902	NA	NA
MFHAS1	0.00015199	0.00420625	-3.7878	smultixcan	0.00042168	0.00951061	-0.103914	Brain_Nucleus_accumbens_basal_ganglia	1.64966e-05	0.00153753	-4.30769	NA	NA	NA	1	1	1	0	3	-0.695902	3.95956	-0.227905	0.299788	-0.89551	4.24279	NA	NA	0.48649	7.5089e-05	0.589619	0.000355846	0.370514	2.2076e-05	NA	NA	0.825669	0.0021963	0.901355	0.00717151	0.88758	0.00163611	NA	NA
MFHAS1	0.00015199	0.00420625	-3.7878	smultixcan	0.00042168	0.00951061	-0.103914	Cells_Cultured_fibroblasts	1.64966e-05	0.00134068	-4.30769	NA	NA	NA	1	1	1	0	3	-0.695902	3.95956	-0.227905	0.299788	-0.89551	4.24279	NA	NA	0.48649	7.5089e-05	0.589619	0.000355846	0.370514	2.2076e-05	NA	NA	0.825669	0.0021963	0.901355	0.00717151	0.881542	0.0013903	NA	NA
MFHAS1	0.00015199	0.00420625	-3.7878	smultixcan	0.00042168	0.00951061	-0.103914	Esophagus_Gastroesophageal_Junction	0.000169722	0.00814884	-3.76028	NA	NA	NA	1	1	1	0	3	-0.695902	3.95956	-0.227905	0.299788	0.583452	4.18811	NA	NA	0.48649	7.5089e-05	0.589619	0.000355846	0.559589	2.81283e-05	NA	NA	0.825669	0.0021963	0.901355	0.00717151	0.929985	0.00171535	NA	NA
MFHAS1	0.00015199	0.00420625	-3.7878	smultixcan	0.00042168	0.00951061	-0.103914	Esophagus_Mucosa	1.64966e-05	0.00148604	-4.30769	NA	NA	NA	1	1	1	0	3	-0.695902	3.95956	-0.227905	0.299788	-0.89551	4.24279	NA	NA	0.48649	7.5089e-05	0.589619	0.000355846	0.370514	2.2076e-05	NA	NA	0.825669	0.0021963	0.901355	0.00717151	0.876902	0.00143607	NA	NA
MFHAS1	0.00015199	0.00420625	-3.7878	smultixcan	0.00042168	0.00951061	-0.103914	Liver	1.64966e-05	0.00162296	-4.30769	NA	NA	NA	1	1	1	0	3	-0.695902	3.95956	-0.227905	0.299788	-0.89551	4.24279	NA	NA	0.48649	7.5089e-05	0.589619	0.000355846	0.370514	2.2076e-05	NA	NA	0.825669	0.0021963	0.901355	0.00717151	0.886013	0.00155411	NA	NA
MFHAS1	0.00015199	0.00420625	-3.7878	smultixcan	0.00042168	0.00951061	-0.103914	Skin_Sun_Exposed_Lower_leg	1.64966e-05	0.00142446	-4.30769	NA	NA	NA	1	1	1	0	3	-0.695902	3.95956	-0.227905	0.299788	-0.89551	4.24279	NA	NA	0.48649	7.5089e-05	0.589619	0.000355846	0.370514	2.2076e-05	NA	NA	0.825669	0.0021963	0.901355	0.00717151	0.874407	0.00139135	NA	NA
MFHAS1	0.00015199	0.00420625	-3.7878	smultixcan	0.00042168	0.00951061	-0.103914	Small_Intestine_Terminal_Ileum	1.64966e-05	0.0013867	-4.30769	NA	NA	NA	1	1	1	0	3	-0.695902	3.95956	-0.227905	0.299788	-0.89551	4.24279	NA	NA	0.48649	7.5089e-05	0.589619	0.000355846	0.370514	2.2076e-05	NA	NA	0.825669	0.0021963	0.901355	0.00717151	0.888902	0.00142799	NA	NA
MFHAS1	0.00015199	0.00420625	-3.7878	smultixcan	0.00042168	0.00951061	-0.103914	Stomach	1.64966e-05	0.00151052	-4.30769	NA	NA	NA	1	1	1	0	3	-0.695902	3.95956	-0.227905	0.299788	-0.89551	4.24279	NA	NA	0.48649	7.5089e-05	0.589619	0.000355846	0.370514	2.2076e-05	NA	NA	0.825669	0.0021963	0.901355	0.00717151	0.881913	0.00154049	NA	NA
MFHAS1	0.00015199	0.00420625	-3.7878	smultixcan	0.00042168	0.00951061	-0.103914	Thyroid	1.64966e-05	0.00135118	-4.30769	NA	NA	NA	1	1	1	0	3	-0.695902	3.95956	-0.227905	0.299788	-0.89551	4.24279	NA	NA	0.48649	7.5089e-05	0.589619	0.000355846	0.370514	2.2076e-05	NA	NA	0.825669	0.0021963	0.901355	0.00717151	0.87658	0.00138687	NA	NA
MFHAS1	0.00015199	0.00420625	-3.7878	smultixcan	0.00042168	0.00951061	-0.103914	Vagina	1.64966e-05	0.00147377	-4.30769	NA	NA	NA	1	1	1	0	3	-0.695902	3.95956	-0.227905	0.299788	-0.89551	4.24279	NA	NA	0.48649	7.5089e-05	0.589619	0.000355846	0.370514	2.2076e-05	NA	NA	0.825669	0.0021963	0.901355	0.00717151	0.887801	0.00147754	NA	NA
MFHAS1	0.00015199	0.00420625	-3.7878	smultixcan	0.00042168	0.00951061	-0.103914	smultixcan	1.64966e-05	0.00130463	-4.30769	NA	NA	NA	1	1	1	0	3	-0.695902	3.95956	-0.227905	0.299788	-0.89551	4.24279	NA	NA	0.48649	7.5089e-05	0.589619	0.000355846	0.370514	2.2076e-05	NA	NA	0.825669	0.0021963	0.901355	0.00717151	0.867667	0.00137707	NA	NA
STRADA	0.00015447	0.00426148	-3.78377	smultixcan	0.000176361	0.00488312	-0.906401	Adipose_Visceral_Omentum	2.88182e-05	0.00220318	4.18261	NA	NA	NA	1	1	1	0	3	1.69762	3.3176	-0.981378	-0.0846954	1.59345	-3.88184	NA	NA	0.08958	0.00090793	0.151547	0.00109374	0.11106	0.000103668	NA	NA	0.572624	0.0141668	0.642646	0.0166551	0.692485	0.00486976	NA	NA
STRADA	0.00015447	0.00426148	-3.78377	smultixcan	0.000176361	0.00488312	-0.906401	Adrenal_Gland	5.15577e-05	0.00348686	-4.04845	NA	NA	NA	1	1	1	0	3	1.69762	3.3176	-0.981378	-0.0846954	-1.47853	3.77775	NA	NA	0.08958	0.00090793	0.151547	0.00109374	0.139266	0.000158253	NA	NA	0.572624	0.0141668	0.642646	0.0166551	0.734593	0.00657449	NA	NA
STRADA	0.00015447	0.00426148	-3.78377	smultixcan	0.000176361	0.00488312	-0.906401	Artery_Aorta	6.65862e-05	0.00410561	3.98817	NA	NA	NA	1	1	1	0	3	1.69762	3.3176	-0.981378	-0.0846954	1.42618	-3.7312	NA	NA	0.08958	0.00090793	0.151547	0.00109374	0.153815	0.000190572	NA	NA	0.572624	0.0141668	0.642646	0.0166551	0.743779	0.00757751	NA	NA
STRADA	0.00015447	0.00426148	-3.78377	smultixcan	0.000176361	0.00488312	-0.906401	Artery_Tibial	0.000232801	0.00990167	-3.68047	NA	NA	NA	1	1	1	0	3	1.69762	3.3176	-0.981378	-0.0846954	-1.14294	2.99829	NA	NA	0.08958	0.00090793	0.151547	0.00109374	0.253062	0.00271496	NA	NA	0.572624	0.0141668	0.642646	0.0166551	0.827507	0.0512083	NA	NA
STRADA	0.00015447	0.00426148	-3.78377	smultixcan	0.000176361	0.00488312	-0.906401	Brain_Anterior_cingulate_cortex_BA24	6.65862e-05	0.00478803	3.98817	NA	NA	NA	1	1	1	0	3	1.69762	3.3176	-0.981378	-0.0846954	1.42618	-3.7312	NA	NA	0.08958	0.00090793	0.151547	0.00109374	0.153815	0.000190572	NA	NA	0.572624	0.0141668	0.642646	0.0166551	0.765457	0.00916152	NA	NA
STRADA	0.00015447	0.00426148	-3.78377	smultixcan	0.000176361	0.00488312	-0.906401	Brain_Caudate_basal_ganglia	4.11751e-05	0.00314744	4.10079	NA	NA	NA	1	1	1	0	3	1.69762	3.3176	-0.981378	-0.0846954	1.52379	-3.81822	NA	NA	0.08958	0.00090793	0.151547	0.00109374	0.127562	0.00013442	NA	NA	0.572624	0.0141668	0.642646	0.0166551	0.720619	0.00683692	NA	NA
STRADA	0.00015447	0.00426148	-3.78377	smultixcan	0.000176361	0.00488312	-0.906401	Brain_Cerebellum	6.65862e-05	0.00438921	3.98817	NA	NA	NA	1	1	1	0	3	1.69762	3.3176	-0.981378	-0.0846954	1.42618	-3.7312	NA	NA	0.08958	0.00090793	0.151547	0.00109374	0.153815	0.000190572	NA	NA	0.572624	0.0141668	0.642646	0.0166551	0.759194	0.00758555	NA	NA
STRADA	0.00015447	0.00426148	-3.78377	smultixcan	0.000176361	0.00488312	-0.906401	Brain_Cortex	4.9638e-05	0.0034885	-4.05732	NA	NA	NA	1	1	1	0	3	1.69762	3.3176	-0.981378	-0.0846954	-1.4854	3.78487	NA	NA	0.08958	0.00090793	0.151547	0.00109374	0.137438	0.000153791	NA	NA	0.572624	0.0141668	0.642646	0.0166551	0.734213	0.00688988	NA	NA
STRADA	0.00015447	0.00426148	-3.78377	smultixcan	0.000176361	0.00488312	-0.906401	Brain_Frontal_Cortex_BA9	8.12007e-05	0.0055183	-3.94083	NA	NA	NA	1	1	1	0	3	1.69762	3.3176	-0.981378	-0.0846954	-1.37546	3.69697	NA	NA	0.08958	0.00090793	0.151547	0.00109374	0.168989	0.000218191	NA	NA	0.572624	0.0141668	0.642646	0.0166551	0.771776	0.00918391	NA	NA
STRADA	0.00015447	0.00426148	-3.78377	smultixcan	0.000176361	0.00488312	-0.906401	Brain_Putamen_basal_ganglia	6.65862e-05	0.00477763	3.98817	NA	NA	NA	1	1	1	0	3	1.69762	3.3176	-0.981378	-0.0846954	1.42618	-3.7312	NA	NA	0.08958	0.00090793	0.151547	0.00109374	0.153815	0.000190572	NA	NA	0.572624	0.0141668	0.642646	0.0166551	0.774962	0.00863201	NA	NA
STRADA	0.00015447	0.00426148	-3.78377	smultixcan	0.000176361	0.00488312	-0.906401	Breast_Mammary_Tissue	6.33425e-05	0.00402075	-4	NA	NA	NA	1	1	1	0	3	1.69762	3.3176	-0.981378	-0.0846954	-1.35626	3.76304	NA	NA	0.08958	0.00090793	0.151547	0.00109374	0.175016	0.00016786	NA	NA	0.572624	0.0141668	0.642646	0.0166551	0.76926	0.00698601	NA	NA
STRADA	0.00015447	0.00426148	-3.78377	smultixcan	0.000176361	0.00488312	-0.906401	Cells_Cultured_fibroblasts	0.000232801	0.00972919	-3.68047	NA	NA	NA	1	1	1	0	3	1.69762	3.3176	-0.981378	-0.0846954	-1.1498	3.00413	NA	NA	0.08958	0.00090793	0.151547	0.00109374	0.250226	0.00266339	NA	NA	0.572624	0.0141668	0.642646	0.0166551	0.817406	0.050064	NA	NA
STRADA	0.00015447	0.00426148	-3.78377	smultixcan	0.000176361	0.00488312	-0.906401	Cells_EBV-transformed_lymphocytes	0.000232801	0.00940372	-3.68047	NA	NA	NA	1	1	1	0	3	1.69762	3.3176	-0.981378	-0.0846954	-2.15741	3.17415	NA	NA	0.08958	0.00090793	0.151547	0.00109374	0.030974	0.00150275	NA	NA	0.572624	0.0141668	0.642646	0.0166551	0.49967	0.0309285	NA	NA
STRADA	0.00015447	0.00426148	-3.78377	smultixcan	0.000176361	0.00488312	-0.906401	Colon_Sigmoid	3.56271e-05	0.00244599	4.13415	NA	NA	NA	1	1	1	0	3	1.69762	3.3176	-0.981378	-0.0846954	1.55221	-3.84416	NA	NA	0.08958	0.00090793	0.151547	0.00109374	0.120613	0.000120968	NA	NA	0.572624	0.0141668	0.642646	0.0166551	0.709019	0.00534292	NA	NA
STRADA	0.00015447	0.00426148	-3.78377	smultixcan	0.000176361	0.00488312	-0.906401	Colon_Transverse	5.36269e-05	0.00377268	-4.03923	NA	NA	NA	1	1	1	0	3	1.69762	3.3176	-0.981378	-0.0846954	-1.4712	3.77041	NA	NA	0.08958	0.00090793	0.151547	0.00109374	0.141238	0.000162978	NA	NA	0.572624	0.0141668	0.642646	0.0166551	0.73851	0.00730675	NA	NA
STRADA	0.00015447	0.00426148	-3.78377	smultixcan	0.000176361	0.00488312	-0.906401	Esophagus_Gastroesophageal_Junction	3.21822e-05	0.00232224	4.15745	NA	NA	NA	1	1	1	0	3	1.69762	3.3176	-0.981378	-0.0846954	1.5658	-3.86427	NA	NA	0.08958	0.00090793	0.151547	0.00109374	0.117395	0.000111422	NA	NA	0.572624	0.0141668	0.642646	0.0166551	0.705988	0.00516033	NA	NA
STRADA	0.00015447	0.00426148	-3.78377	smultixcan	0.000176361	0.00488312	-0.906401	Esophagus_Mucosa	5.30509e-05	0.00369149	-4.04176	NA	NA	NA	1	1	1	0	3	1.69762	3.3176	-0.981378	-0.0846954	-1.47173	3.7729	NA	NA	0.08958	0.00090793	0.151547	0.00109374	0.141094	0.000161361	NA	NA	0.572624	0.0141668	0.642646	0.0166551	0.724945	0.00677692	NA	NA
STRADA	0.00015447	0.00426148	-3.78377	smultixcan	0.000176361	0.00488312	-0.906401	Esophagus_Muscularis	5.60064e-05	0.00369309	-4.02903	NA	NA	NA	1	1	1	0	3	1.69762	3.3176	-0.981378	-0.0846954	-1.46322	3.76226	NA	NA	0.08958	0.00090793	0.151547	0.00109374	0.143407	0.000168386	NA	NA	0.572624	0.0141668	0.642646	0.0166551	0.740458	0.00706447	NA	NA
STRADA	0.00015447	0.00426148	-3.78377	smultixcan	0.000176361	0.00488312	-0.906401	Nerve_Tibial	5.39887e-05	0.00375851	-4.03765	NA	NA	NA	1	1	1	0	3	1.69762	3.3176	-0.981378	-0.0846954	-1.46987	3.76918	NA	NA	0.08958	0.00090793	0.151547	0.00109374	0.141596	0.000163785	NA	NA	0.572624	0.0141668	0.642646	0.0166551	0.724416	0.00729065	NA	NA
STRADA	0.00015447	0.00426148	-3.78377	smultixcan	0.000176361	0.00488312	-0.906401	Ovary	3.14362e-05	0.00228593	4.1628	NA	NA	NA	1	1	1	0	3	1.69762	3.3176	-0.981378	-0.0846954	1.57029	-3.86846	NA	NA	0.08958	0.00090793	0.151547	0.00109374	0.116347	0.000109527	NA	NA	0.572624	0.0141668	0.642646	0.0166551	0.69804	0.0049817	NA	NA
STRADA	0.00015447	0.00426148	-3.78377	smultixcan	0.000176361	0.00488312	-0.906401	Pituitary	6.33425e-05	0.00442664	-4	NA	NA	NA	1	1	1	0	3	1.69762	3.3176	-0.981378	-0.0846954	-1.35626	3.76304	NA	NA	0.08958	0.00090793	0.151547	0.00109374	0.175016	0.00016786	NA	NA	0.572624	0.0141668	0.642646	0.0166551	0.782484	0.00729754	NA	NA
STRADA	0.00015447	0.00426148	-3.78377	smultixcan	0.000176361	0.00488312	-0.906401	Skin_Not_Sun_Exposed_Suprapubic	3.30453e-05	0.00265831	4.1514	NA	NA	NA	1	1	1	0	3	1.69762	3.3176	-0.981378	-0.0846954	1.56878	-3.85696	NA	NA	0.08958	0.00090793	0.151547	0.00109374	0.1167	0.000114805	NA	NA	0.572624	0.0141668	0.642646	0.0166551	0.713975	0.0054564	NA	NA
STRADA	0.00015447	0.00426148	-3.78377	smultixcan	0.000176361	0.00488312	-0.906401	Skin_Sun_Exposed_Lower_leg	6.33425e-05	0.00408582	-4	NA	NA	NA	1	1	1	0	3	1.69762	3.3176	-0.981378	-0.0846954	-1.35626	3.76304	NA	NA	0.08958	0.00090793	0.151547	0.00109374	0.175016	0.00016786	NA	NA	0.572624	0.0141668	0.642646	0.0166551	0.77341	0.00684835	NA	NA
STRADA	0.00015447	0.00426148	-3.78377	smultixcan	0.000176361	0.00488312	-0.906401	Small_Intestine_Terminal_Ileum	8.12007e-05	0.00495941	-3.94083	NA	NA	NA	1	1	1	0	3	1.69762	3.3176	-0.981378	-0.0846954	-1.37546	3.69697	NA	NA	0.08958	0.00090793	0.151547	0.00109374	0.168989	0.000218191	NA	NA	0.572624	0.0141668	0.642646	0.0166551	0.774945	0.00871512	NA	NA
STRADA	0.00015447	0.00426148	-3.78377	smultixcan	0.000176361	0.00488312	-0.906401	Spleen	2.65523e-05	0.00200945	4.20118	NA	NA	NA	1	1	1	0	3	1.69762	3.3176	-0.981378	-0.0846954	1.55414	-3.91618	NA	NA	0.08958	0.00090793	0.151547	0.00109374	0.12015	8.9964e-05	NA	NA	0.572624	0.0141668	0.642646	0.0166551	0.713419	0.00415376	NA	NA
STRADA	0.00015447	0.00426148	-3.78377	smultixcan	0.000176361	0.00488312	-0.906401	Stomach	3.28567e-05	0.00251733	4.15271	NA	NA	NA	1	1	1	0	3	1.69762	3.3176	-0.981378	-0.0846954	1.58176	-3.85418	NA	NA	0.08958	0.00090793	0.151547	0.00109374	0.113705	0.000116116	NA	NA	0.572624	0.0141668	0.642646	0.0166551	0.710593	0.00570556	NA	NA
STRADA	0.00015447	0.00426148	-3.78377	smultixcan	0.000176361	0.00488312	-0.906401	Thyroid	3.05212e-05	0.00220064	4.16954	NA	NA	NA	1	1	1	0	3	1.69762	3.3176	-0.981378	-0.0846954	1.58401	-3.87114	NA	NA	0.08958	0.00090793	0.151547	0.00109374	0.113191	0.000108327	NA	NA	0.572624	0.0141668	0.642646	0.0166551	0.686612	0.00487918	NA	NA
STRADA	0.00015447	0.00426148	-3.78377	smultixcan	0.000176361	0.00488312	-0.906401	Whole_Blood	3.07665e-05	0.00200506	4.16772	NA	NA	NA	1	1	1	0	3	1.69762	3.3176	-0.981378	-0.0846954	1.58715	-3.86822	NA	NA	0.08958	0.00090793	0.151547	0.00109374	0.112479	0.000109632	NA	NA	0.572624	0.0141668	0.642646	0.0166551	0.684921	0.00472302	NA	NA
STRADA	0.00015447	0.00426148	-3.78377	smultixcan	0.000176361	0.00488312	-0.906401	smultixcan	2.65523e-05	0.00193718	4.20118	NA	NA	NA	1	1	1	0	3	1.69762	3.3176	-0.981378	-0.0846954	1.55414	-3.91618	NA	NA	0.08958	0.00090793	0.151547	0.00109374	0.12015	8.9964e-05	NA	NA	0.572624	0.0141668	0.642646	0.0166551	0.699635	0.00426678	NA	NA
ACBD4	0.0001576	0.00432074	3.77878	Adrenal_Gland	8.13734e-06	0.000882088	4.46154	Artery_Aorta	8.13734e-06	0.000734813	4.46154	NA	NA	NA	1	1	1	0	3	-2.91601	-4.97607	3.07507	-2.44587	0.605452	-4.49388	NA	NA	0.0035454	6.4888e-07	0.00210453	0.0144503	0.544879	6.99381e-06	NA	NA	0.149243	4.1648e-05	0.187132	0.154719	0.928435	0.000523782	NA	NA
ACBD4	0.0001576	0.00432074	3.77878	Adrenal_Gland	8.13734e-06	0.000882088	4.46154	Artery_Coronary	8.13734e-06	0.000838445	-4.46154	NA	NA	NA	1	1	1	0	3	-2.91601	-4.97607	3.07507	-2.44587	-0.605452	4.49388	NA	NA	0.0035454	6.4888e-07	0.00210453	0.0144503	0.544879	6.99381e-06	NA	NA	0.149243	4.1648e-05	0.187132	0.154719	0.925312	0.000576744	NA	NA
ACBD4	0.0001576	0.00432074	3.77878	Adrenal_Gland	8.13734e-06	0.000882088	4.46154	Brain_Caudate_basal_ganglia	8.13734e-06	0.000860394	-4.46154	NA	NA	NA	1	1	1	0	3	-2.91601	-4.97607	3.07507	-2.44587	-0.605452	4.49388	NA	NA	0.0035454	6.4888e-07	0.00210453	0.0144503	0.544879	6.99381e-06	NA	NA	0.149243	4.1648e-05	0.187132	0.154719	0.923116	0.00059367	NA	NA
ACBD4	0.0001576	0.00432074	3.77878	Adrenal_Gland	8.13734e-06	0.000882088	4.46154	Brain_Cerebellar_Hemisphere	8.13734e-06	0.000749512	-4.46154	NA	NA	NA	1	1	1	0	3	-2.91601	-4.97607	3.07507	-2.44587	-0.605452	4.49388	NA	NA	0.0035454	6.4888e-07	0.00210453	0.0144503	0.544879	6.99381e-06	NA	NA	0.149243	4.1648e-05	0.187132	0.154719	0.922508	0.000523462	NA	NA
ACBD4	0.0001576	0.00432074	3.77878	Adrenal_Gland	8.13734e-06	0.000882088	4.46154	Brain_Cerebellum	8.13734e-06	0.000793375	-4.46154	NA	NA	NA	1	1	1	0	3	-2.91601	-4.97607	3.07507	-2.44587	-0.605452	4.49388	NA	NA	0.0035454	6.4888e-07	0.00210453	0.0144503	0.544879	6.99381e-06	NA	NA	0.149243	4.1648e-05	0.187132	0.154719	0.923652	0.000547457	NA	NA
ACBD4	0.0001576	0.00432074	3.77878	Adrenal_Gland	8.13734e-06	0.000882088	4.46154	Brain_Cortex	8.13734e-06	0.000837688	-4.46154	NA	NA	NA	1	1	1	0	3	-2.91601	-4.97607	3.07507	-2.44587	-0.605452	4.49388	NA	NA	0.0035454	6.4888e-07	0.00210453	0.0144503	0.544879	6.99381e-06	NA	NA	0.149243	4.1648e-05	0.187132	0.154719	0.925385	0.000546765	NA	NA
ACBD4	0.0001576	0.00432074	3.77878	Adrenal_Gland	8.13734e-06	0.000882088	4.46154	Brain_Frontal_Cortex_BA9	8.13734e-06	0.00086689	-4.46154	NA	NA	NA	1	1	1	0	3	-2.91601	-4.97607	3.07507	-2.44587	-0.605452	4.49388	NA	NA	0.0035454	6.4888e-07	0.00210453	0.0144503	0.544879	6.99381e-06	NA	NA	0.149243	4.1648e-05	0.187132	0.154719	0.925827	0.000590512	NA	NA
ACBD4	0.0001576	0.00432074	3.77878	Adrenal_Gland	8.13734e-06	0.000882088	4.46154	Brain_Hypothalamus	8.13734e-06	0.000882901	-4.46154	NA	NA	NA	1	1	1	0	3	-2.91601	-4.97607	3.07507	-2.44587	-0.605452	4.49388	NA	NA	0.0035454	6.4888e-07	0.00210453	0.0144503	0.544879	6.99381e-06	NA	NA	0.149243	4.1648e-05	0.187132	0.154719	0.934789	0.000654377	NA	NA
ACBD4	0.0001576	0.00432074	3.77878	Adrenal_Gland	8.13734e-06	0.000882088	4.46154	Brain_Nucleus_accumbens_basal_ganglia	8.13734e-06	0.000875413	-4.46154	NA	NA	NA	1	1	1	0	3	-2.91601	-4.97607	3.07507	-2.44587	-0.605452	4.49388	NA	NA	0.0035454	6.4888e-07	0.00210453	0.0144503	0.544879	6.99381e-06	NA	NA	0.149243	4.1648e-05	0.187132	0.154719	0.922405	0.00060794	NA	NA
ACBD4	0.0001576	0.00432074	3.77878	Adrenal_Gland	8.13734e-06	0.000882088	4.46154	Brain_Putamen_basal_ganglia	8.13734e-06	0.000899662	-4.46154	NA	NA	NA	1	1	1	0	3	-2.91601	-4.97607	3.07507	-2.44587	-0.605452	4.49388	NA	NA	0.0035454	6.4888e-07	0.00210453	0.0144503	0.544879	6.99381e-06	NA	NA	0.149243	4.1648e-05	0.187132	0.154719	0.93091	0.000617231	NA	NA
ACBD4	0.0001576	0.00432074	3.77878	Adrenal_Gland	8.13734e-06	0.000882088	4.46154	Breast_Mammary_Tissue	8.13734e-06	0.000808537	-4.46154	NA	NA	NA	1	1	1	0	3	-2.91601	-4.97607	3.07507	-2.44587	-0.605452	4.49388	NA	NA	0.0035454	6.4888e-07	0.00210453	0.0144503	0.544879	6.99381e-06	NA	NA	0.149243	4.1648e-05	0.187132	0.154719	0.9272	0.00054299	NA	NA
ACBD4	0.0001576	0.00432074	3.77878	Adrenal_Gland	8.13734e-06	0.000882088	4.46154	Colon_Sigmoid	8.13734e-06	0.000763651	-4.46154	NA	NA	NA	1	1	1	0	3	-2.91601	-4.97607	3.07507	-2.44587	-0.605452	4.49388	NA	NA	0.0035454	6.4888e-07	0.00210453	0.0144503	0.544879	6.99381e-06	NA	NA	0.149243	4.1648e-05	0.187132	0.154719	0.932092	0.000529635	NA	NA
ACBD4	0.0001576	0.00432074	3.77878	Adrenal_Gland	8.13734e-06	0.000882088	4.46154	Colon_Transverse	8.13734e-06	0.00082292	-4.46154	NA	NA	NA	1	1	1	0	3	-2.91601	-4.97607	3.07507	-2.44587	-0.605452	4.49388	NA	NA	0.0035454	6.4888e-07	0.00210453	0.0144503	0.544879	6.99381e-06	NA	NA	0.149243	4.1648e-05	0.187132	0.154719	0.931147	0.000591414	NA	NA
ACBD4	0.0001576	0.00432074	3.77878	Adrenal_Gland	8.13734e-06	0.000882088	4.46154	Esophagus_Gastroesophageal_Junction	8.13734e-06	0.000797397	-4.46154	NA	NA	NA	1	1	1	0	3	-2.91601	-4.97607	3.07507	-2.44587	-0.605452	4.49388	NA	NA	0.0035454	6.4888e-07	0.00210453	0.0144503	0.544879	6.99381e-06	NA	NA	0.149243	4.1648e-05	0.187132	0.154719	0.926703	0.000530626	NA	NA
ACBD4	0.0001576	0.00432074	3.77878	Adrenal_Gland	8.13734e-06	0.000882088	4.46154	Esophagus_Muscularis	8.13734e-06	0.000792583	-4.46154	NA	NA	NA	1	1	1	0	3	-2.91601	-4.97607	3.07507	-2.44587	-0.605452	4.49388	NA	NA	0.0035454	6.4888e-07	0.00210453	0.0144503	0.544879	6.99381e-06	NA	NA	0.149243	4.1648e-05	0.187132	0.154719	0.925449	0.000525391	NA	NA
ACBD4	0.0001576	0.00432074	3.77878	Adrenal_Gland	8.13734e-06	0.000882088	4.46154	Minor_Salivary_Gland	2.62432e-06	0.000303129	-4.69823	NA	NA	NA	1	1	1	0	3	-2.91601	-4.97607	3.07507	-2.44587	2.68631	5.81162	NA	NA	0.0035454	6.4888e-07	0.00210453	0.0144503	0.0072245	6.18723e-09	NA	NA	0.149243	4.1648e-05	0.187132	0.154719	0.270634	1.32497e-06	NA	NA
ACBD4	0.0001576	0.00432074	3.77878	Adrenal_Gland	8.13734e-06	0.000882088	4.46154	Ovary	8.13734e-06	0.000804958	-4.46154	NA	NA	NA	1	1	1	0	3	-2.91601	-4.97607	3.07507	-2.44587	-0.605452	4.49388	NA	NA	0.0035454	6.4888e-07	0.00210453	0.0144503	0.544879	6.99381e-06	NA	NA	0.149243	4.1648e-05	0.187132	0.154719	0.924537	0.000547842	NA	NA
ACBD4	0.0001576	0.00432074	3.77878	Adrenal_Gland	8.13734e-06	0.000882088	4.46154	Pituitary	8.13734e-06	0.000854131	-4.46154	NA	NA	NA	1	1	1	0	3	-2.91601	-4.97607	3.07507	-2.44587	-0.605452	4.49388	NA	NA	0.0035454	6.4888e-07	0.00210453	0.0144503	0.544879	6.99381e-06	NA	NA	0.149243	4.1648e-05	0.187132	0.154719	0.931991	0.000568247	NA	NA
ACBD4	0.0001576	0.00432074	3.77878	Adrenal_Gland	8.13734e-06	0.000882088	4.46154	Small_Intestine_Terminal_Ileum	8.13734e-06	0.000801279	-4.46154	NA	NA	NA	1	1	1	0	3	-2.91601	-4.97607	3.07507	-2.44587	-0.605452	4.49388	NA	NA	0.0035454	6.4888e-07	0.00210453	0.0144503	0.544879	6.99381e-06	NA	NA	0.149243	4.1648e-05	0.187132	0.154719	0.93186	0.000530974	NA	NA
ACBD4	0.0001576	0.00432074	3.77878	Adrenal_Gland	8.13734e-06	0.000882088	4.46154	Thyroid	8.13734e-06	0.00078425	-4.46154	NA	NA	NA	1	1	1	0	3	-2.91601	-4.97607	3.07507	-2.44587	-0.605452	4.49388	NA	NA	0.0035454	6.4888e-07	0.00210453	0.0144503	0.544879	6.99381e-06	NA	NA	0.149243	4.1648e-05	0.187132	0.154719	0.925442	0.000525233	NA	NA
ACBD4	0.0001576	0.00432074	3.77878	Adrenal_Gland	8.13734e-06	0.000882088	4.46154	Uterus	8.13734e-06	0.000812254	-4.46154	NA	NA	NA	1	1	1	0	3	-2.91601	-4.97607	3.07507	-2.44587	-0.605452	4.49388	NA	NA	0.0035454	6.4888e-07	0.00210453	0.0144503	0.544879	6.99381e-06	NA	NA	0.149243	4.1648e-05	0.187132	0.154719	0.927964	0.000545607	NA	NA
ACBD4	0.0001576	0.00432074	3.77878	Adrenal_Gland	8.13734e-06	0.000882088	4.46154	Vagina	8.13734e-06	0.000831978	-4.46154	NA	NA	NA	1	1	1	0	3	-2.91601	-4.97607	3.07507	-2.44587	-0.605452	4.49388	NA	NA	0.0035454	6.4888e-07	0.00210453	0.0144503	0.544879	6.99381e-06	NA	NA	0.149243	4.1648e-05	0.187132	0.154719	0.92493	0.000563298	NA	NA
ACBD4	0.0001576	0.00432074	3.77878	Adrenal_Gland	8.13734e-06	0.000882088	4.46154	smultixcan	2.62432e-06	0.000286879	-4.69823	NA	NA	NA	1	1	1	0	3	-2.91601	-4.97607	3.07507	-2.44587	2.68631	5.81162	NA	NA	0.0035454	6.4888e-07	0.00210453	0.0144503	0.0072245	6.18723e-09	NA	NA	0.149243	4.1648e-05	0.187132	0.154719	0.276455	1.21619e-06	NA	NA
ACBD4	0.0001576	0.00432074	3.77878	Brain_Frontal_Cortex_BA9	8.13734e-06	0.000874949	4.46154	Artery_Aorta	8.13734e-06	0.000734813	4.46154	NA	NA	NA	1	1	1	0	3	-2.91601	-4.97607	2.98934	-2.39014	0.605452	-4.49388	NA	NA	0.0035454	6.4888e-07	0.00279583	0.0168421	0.544879	6.99381e-06	NA	NA	0.149243	4.1648e-05	0.228576	0.171781	0.928435	0.000523782	NA	NA
ACBD4	0.0001576	0.00432074	3.77878	Brain_Frontal_Cortex_BA9	8.13734e-06	0.000874949	4.46154	Artery_Coronary	8.13734e-06	0.000838445	-4.46154	NA	NA	NA	1	1	1	0	3	-2.91601	-4.97607	2.98934	-2.39014	-0.605452	4.49388	NA	NA	0.0035454	6.4888e-07	0.00279583	0.0168421	0.544879	6.99381e-06	NA	NA	0.149243	4.1648e-05	0.228576	0.171781	0.925312	0.000576744	NA	NA
ACBD4	0.0001576	0.00432074	3.77878	Brain_Frontal_Cortex_BA9	8.13734e-06	0.000874949	4.46154	Brain_Caudate_basal_ganglia	8.13734e-06	0.000860394	-4.46154	NA	NA	NA	1	1	1	0	3	-2.91601	-4.97607	2.98934	-2.39014	-0.605452	4.49388	NA	NA	0.0035454	6.4888e-07	0.00279583	0.0168421	0.544879	6.99381e-06	NA	NA	0.149243	4.1648e-05	0.228576	0.171781	0.923116	0.00059367	NA	NA
ACBD4	0.0001576	0.00432074	3.77878	Brain_Frontal_Cortex_BA9	8.13734e-06	0.000874949	4.46154	Brain_Cerebellar_Hemisphere	8.13734e-06	0.000749512	-4.46154	NA	NA	NA	1	1	1	0	3	-2.91601	-4.97607	2.98934	-2.39014	-0.605452	4.49388	NA	NA	0.0035454	6.4888e-07	0.00279583	0.0168421	0.544879	6.99381e-06	NA	NA	0.149243	4.1648e-05	0.228576	0.171781	0.922508	0.000523462	NA	NA
ACBD4	0.0001576	0.00432074	3.77878	Brain_Frontal_Cortex_BA9	8.13734e-06	0.000874949	4.46154	Brain_Cerebellum	8.13734e-06	0.000793375	-4.46154	NA	NA	NA	1	1	1	0	3	-2.91601	-4.97607	2.98934	-2.39014	-0.605452	4.49388	NA	NA	0.0035454	6.4888e-07	0.00279583	0.0168421	0.544879	6.99381e-06	NA	NA	0.149243	4.1648e-05	0.228576	0.171781	0.923652	0.000547457	NA	NA
ACBD4	0.0001576	0.00432074	3.77878	Brain_Frontal_Cortex_BA9	8.13734e-06	0.000874949	4.46154	Brain_Cortex	8.13734e-06	0.000837688	-4.46154	NA	NA	NA	1	1	1	0	3	-2.91601	-4.97607	2.98934	-2.39014	-0.605452	4.49388	NA	NA	0.0035454	6.4888e-07	0.00279583	0.0168421	0.544879	6.99381e-06	NA	NA	0.149243	4.1648e-05	0.228576	0.171781	0.925385	0.000546765	NA	NA
ACBD4	0.0001576	0.00432074	3.77878	Brain_Frontal_Cortex_BA9	8.13734e-06	0.000874949	4.46154	Brain_Frontal_Cortex_BA9	8.13734e-06	0.00086689	-4.46154	NA	NA	NA	1	1	1	0	3	-2.91601	-4.97607	2.98934	-2.39014	-0.605452	4.49388	NA	NA	0.0035454	6.4888e-07	0.00279583	0.0168421	0.544879	6.99381e-06	NA	NA	0.149243	4.1648e-05	0.228576	0.171781	0.925827	0.000590512	NA	NA
ACBD4	0.0001576	0.00432074	3.77878	Brain_Frontal_Cortex_BA9	8.13734e-06	0.000874949	4.46154	Brain_Hypothalamus	8.13734e-06	0.000882901	-4.46154	NA	NA	NA	1	1	1	0	3	-2.91601	-4.97607	2.98934	-2.39014	-0.605452	4.49388	NA	NA	0.0035454	6.4888e-07	0.00279583	0.0168421	0.544879	6.99381e-06	NA	NA	0.149243	4.1648e-05	0.228576	0.171781	0.934789	0.000654377	NA	NA
ACBD4	0.0001576	0.00432074	3.77878	Brain_Frontal_Cortex_BA9	8.13734e-06	0.000874949	4.46154	Brain_Nucleus_accumbens_basal_ganglia	8.13734e-06	0.000875413	-4.46154	NA	NA	NA	1	1	1	0	3	-2.91601	-4.97607	2.98934	-2.39014	-0.605452	4.49388	NA	NA	0.0035454	6.4888e-07	0.00279583	0.0168421	0.544879	6.99381e-06	NA	NA	0.149243	4.1648e-05	0.228576	0.171781	0.922405	0.00060794	NA	NA
ACBD4	0.0001576	0.00432074	3.77878	Brain_Frontal_Cortex_BA9	8.13734e-06	0.000874949	4.46154	Brain_Putamen_basal_ganglia	8.13734e-06	0.000899662	-4.46154	NA	NA	NA	1	1	1	0	3	-2.91601	-4.97607	2.98934	-2.39014	-0.605452	4.49388	NA	NA	0.0035454	6.4888e-07	0.00279583	0.0168421	0.544879	6.99381e-06	NA	NA	0.149243	4.1648e-05	0.228576	0.171781	0.93091	0.000617231	NA	NA
ACBD4	0.0001576	0.00432074	3.77878	Brain_Frontal_Cortex_BA9	8.13734e-06	0.000874949	4.46154	Breast_Mammary_Tissue	8.13734e-06	0.000808537	-4.46154	NA	NA	NA	1	1	1	0	3	-2.91601	-4.97607	2.98934	-2.39014	-0.605452	4.49388	NA	NA	0.0035454	6.4888e-07	0.00279583	0.0168421	0.544879	6.99381e-06	NA	NA	0.149243	4.1648e-05	0.228576	0.171781	0.9272	0.00054299	NA	NA
ACBD4	0.0001576	0.00432074	3.77878	Brain_Frontal_Cortex_BA9	8.13734e-06	0.000874949	4.46154	Colon_Sigmoid	8.13734e-06	0.000763651	-4.46154	NA	NA	NA	1	1	1	0	3	-2.91601	-4.97607	2.98934	-2.39014	-0.605452	4.49388	NA	NA	0.0035454	6.4888e-07	0.00279583	0.0168421	0.544879	6.99381e-06	NA	NA	0.149243	4.1648e-05	0.228576	0.171781	0.932092	0.000529635	NA	NA
ACBD4	0.0001576	0.00432074	3.77878	Brain_Frontal_Cortex_BA9	8.13734e-06	0.000874949	4.46154	Colon_Transverse	8.13734e-06	0.00082292	-4.46154	NA	NA	NA	1	1	1	0	3	-2.91601	-4.97607	2.98934	-2.39014	-0.605452	4.49388	NA	NA	0.0035454	6.4888e-07	0.00279583	0.0168421	0.544879	6.99381e-06	NA	NA	0.149243	4.1648e-05	0.228576	0.171781	0.931147	0.000591414	NA	NA
ACBD4	0.0001576	0.00432074	3.77878	Brain_Frontal_Cortex_BA9	8.13734e-06	0.000874949	4.46154	Esophagus_Gastroesophageal_Junction	8.13734e-06	0.000797397	-4.46154	NA	NA	NA	1	1	1	0	3	-2.91601	-4.97607	2.98934	-2.39014	-0.605452	4.49388	NA	NA	0.0035454	6.4888e-07	0.00279583	0.0168421	0.544879	6.99381e-06	NA	NA	0.149243	4.1648e-05	0.228576	0.171781	0.926703	0.000530626	NA	NA
ACBD4	0.0001576	0.00432074	3.77878	Brain_Frontal_Cortex_BA9	8.13734e-06	0.000874949	4.46154	Esophagus_Muscularis	8.13734e-06	0.000792583	-4.46154	NA	NA	NA	1	1	1	0	3	-2.91601	-4.97607	2.98934	-2.39014	-0.605452	4.49388	NA	NA	0.0035454	6.4888e-07	0.00279583	0.0168421	0.544879	6.99381e-06	NA	NA	0.149243	4.1648e-05	0.228576	0.171781	0.925449	0.000525391	NA	NA
ACBD4	0.0001576	0.00432074	3.77878	Brain_Frontal_Cortex_BA9	8.13734e-06	0.000874949	4.46154	Minor_Salivary_Gland	2.62432e-06	0.000303129	-4.69823	NA	NA	NA	1	1	1	0	3	-2.91601	-4.97607	2.98934	-2.39014	2.68631	5.81162	NA	NA	0.0035454	6.4888e-07	0.00279583	0.0168421	0.0072245	6.18723e-09	NA	NA	0.149243	4.1648e-05	0.228576	0.171781	0.270634	1.32497e-06	NA	NA
ACBD4	0.0001576	0.00432074	3.77878	Brain_Frontal_Cortex_BA9	8.13734e-06	0.000874949	4.46154	Ovary	8.13734e-06	0.000804958	-4.46154	NA	NA	NA	1	1	1	0	3	-2.91601	-4.97607	2.98934	-2.39014	-0.605452	4.49388	NA	NA	0.0035454	6.4888e-07	0.00279583	0.0168421	0.544879	6.99381e-06	NA	NA	0.149243	4.1648e-05	0.228576	0.171781	0.924537	0.000547842	NA	NA
ACBD4	0.0001576	0.00432074	3.77878	Brain_Frontal_Cortex_BA9	8.13734e-06	0.000874949	4.46154	Pituitary	8.13734e-06	0.000854131	-4.46154	NA	NA	NA	1	1	1	0	3	-2.91601	-4.97607	2.98934	-2.39014	-0.605452	4.49388	NA	NA	0.0035454	6.4888e-07	0.00279583	0.0168421	0.544879	6.99381e-06	NA	NA	0.149243	4.1648e-05	0.228576	0.171781	0.931991	0.000568247	NA	NA
ACBD4	0.0001576	0.00432074	3.77878	Brain_Frontal_Cortex_BA9	8.13734e-06	0.000874949	4.46154	Small_Intestine_Terminal_Ileum	8.13734e-06	0.000801279	-4.46154	NA	NA	NA	1	1	1	0	3	-2.91601	-4.97607	2.98934	-2.39014	-0.605452	4.49388	NA	NA	0.0035454	6.4888e-07	0.00279583	0.0168421	0.544879	6.99381e-06	NA	NA	0.149243	4.1648e-05	0.228576	0.171781	0.93186	0.000530974	NA	NA
ACBD4	0.0001576	0.00432074	3.77878	Brain_Frontal_Cortex_BA9	8.13734e-06	0.000874949	4.46154	Thyroid	8.13734e-06	0.00078425	-4.46154	NA	NA	NA	1	1	1	0	3	-2.91601	-4.97607	2.98934	-2.39014	-0.605452	4.49388	NA	NA	0.0035454	6.4888e-07	0.00279583	0.0168421	0.544879	6.99381e-06	NA	NA	0.149243	4.1648e-05	0.228576	0.171781	0.925442	0.000525233	NA	NA
ACBD4	0.0001576	0.00432074	3.77878	Brain_Frontal_Cortex_BA9	8.13734e-06	0.000874949	4.46154	Uterus	8.13734e-06	0.000812254	-4.46154	NA	NA	NA	1	1	1	0	3	-2.91601	-4.97607	2.98934	-2.39014	-0.605452	4.49388	NA	NA	0.0035454	6.4888e-07	0.00279583	0.0168421	0.544879	6.99381e-06	NA	NA	0.149243	4.1648e-05	0.228576	0.171781	0.927964	0.000545607	NA	NA
ACBD4	0.0001576	0.00432074	3.77878	Brain_Frontal_Cortex_BA9	8.13734e-06	0.000874949	4.46154	Vagina	8.13734e-06	0.000831978	-4.46154	NA	NA	NA	1	1	1	0	3	-2.91601	-4.97607	2.98934	-2.39014	-0.605452	4.49388	NA	NA	0.0035454	6.4888e-07	0.00279583	0.0168421	0.544879	6.99381e-06	NA	NA	0.149243	4.1648e-05	0.228576	0.171781	0.92493	0.000563298	NA	NA
ACBD4	0.0001576	0.00432074	3.77878	Brain_Frontal_Cortex_BA9	8.13734e-06	0.000874949	4.46154	smultixcan	2.62432e-06	0.000286879	-4.69823	NA	NA	NA	1	1	1	0	3	-2.91601	-4.97607	2.98934	-2.39014	2.68631	5.81162	NA	NA	0.0035454	6.4888e-07	0.00279583	0.0168421	0.0072245	6.18723e-09	NA	NA	0.149243	4.1648e-05	0.228576	0.171781	0.276455	1.21619e-06	NA	NA
ACBD4	0.0001576	0.00432074	3.77878	Brain_Putamen_basal_ganglia	8.13734e-06	0.000786525	4.46154	Artery_Aorta	8.13734e-06	0.000734813	4.46154	NA	NA	NA	1	1	1	0	3	-2.91601	-4.97607	2.85491	-2.51848	0.605452	-4.49388	NA	NA	0.0035454	6.4888e-07	0.00430484	0.0117864	0.544879	6.99381e-06	NA	NA	0.149243	4.1648e-05	0.256181	0.134839	0.928435	0.000523782	NA	NA
ACBD4	0.0001576	0.00432074	3.77878	Brain_Putamen_basal_ganglia	8.13734e-06	0.000786525	4.46154	Artery_Coronary	8.13734e-06	0.000838445	-4.46154	NA	NA	NA	1	1	1	0	3	-2.91601	-4.97607	2.85491	-2.51848	-0.605452	4.49388	NA	NA	0.0035454	6.4888e-07	0.00430484	0.0117864	0.544879	6.99381e-06	NA	NA	0.149243	4.1648e-05	0.256181	0.134839	0.925312	0.000576744	NA	NA
ACBD4	0.0001576	0.00432074	3.77878	Brain_Putamen_basal_ganglia	8.13734e-06	0.000786525	4.46154	Brain_Caudate_basal_ganglia	8.13734e-06	0.000860394	-4.46154	NA	NA	NA	1	1	1	0	3	-2.91601	-4.97607	2.85491	-2.51848	-0.605452	4.49388	NA	NA	0.0035454	6.4888e-07	0.00430484	0.0117864	0.544879	6.99381e-06	NA	NA	0.149243	4.1648e-05	0.256181	0.134839	0.923116	0.00059367	NA	NA
ACBD4	0.0001576	0.00432074	3.77878	Brain_Putamen_basal_ganglia	8.13734e-06	0.000786525	4.46154	Brain_Cerebellar_Hemisphere	8.13734e-06	0.000749512	-4.46154	NA	NA	NA	1	1	1	0	3	-2.91601	-4.97607	2.85491	-2.51848	-0.605452	4.49388	NA	NA	0.0035454	6.4888e-07	0.00430484	0.0117864	0.544879	6.99381e-06	NA	NA	0.149243	4.1648e-05	0.256181	0.134839	0.922508	0.000523462	NA	NA
ACBD4	0.0001576	0.00432074	3.77878	Brain_Putamen_basal_ganglia	8.13734e-06	0.000786525	4.46154	Brain_Cerebellum	8.13734e-06	0.000793375	-4.46154	NA	NA	NA	1	1	1	0	3	-2.91601	-4.97607	2.85491	-2.51848	-0.605452	4.49388	NA	NA	0.0035454	6.4888e-07	0.00430484	0.0117864	0.544879	6.99381e-06	NA	NA	0.149243	4.1648e-05	0.256181	0.134839	0.923652	0.000547457	NA	NA
ACBD4	0.0001576	0.00432074	3.77878	Brain_Putamen_basal_ganglia	8.13734e-06	0.000786525	4.46154	Brain_Cortex	8.13734e-06	0.000837688	-4.46154	NA	NA	NA	1	1	1	0	3	-2.91601	-4.97607	2.85491	-2.51848	-0.605452	4.49388	NA	NA	0.0035454	6.4888e-07	0.00430484	0.0117864	0.544879	6.99381e-06	NA	NA	0.149243	4.1648e-05	0.256181	0.134839	0.925385	0.000546765	NA	NA
ACBD4	0.0001576	0.00432074	3.77878	Brain_Putamen_basal_ganglia	8.13734e-06	0.000786525	4.46154	Brain_Frontal_Cortex_BA9	8.13734e-06	0.00086689	-4.46154	NA	NA	NA	1	1	1	0	3	-2.91601	-4.97607	2.85491	-2.51848	-0.605452	4.49388	NA	NA	0.0035454	6.4888e-07	0.00430484	0.0117864	0.544879	6.99381e-06	NA	NA	0.149243	4.1648e-05	0.256181	0.134839	0.925827	0.000590512	NA	NA
ACBD4	0.0001576	0.00432074	3.77878	Brain_Putamen_basal_ganglia	8.13734e-06	0.000786525	4.46154	Brain_Hypothalamus	8.13734e-06	0.000882901	-4.46154	NA	NA	NA	1	1	1	0	3	-2.91601	-4.97607	2.85491	-2.51848	-0.605452	4.49388	NA	NA	0.0035454	6.4888e-07	0.00430484	0.0117864	0.544879	6.99381e-06	NA	NA	0.149243	4.1648e-05	0.256181	0.134839	0.934789	0.000654377	NA	NA
ACBD4	0.0001576	0.00432074	3.77878	Brain_Putamen_basal_ganglia	8.13734e-06	0.000786525	4.46154	Brain_Nucleus_accumbens_basal_ganglia	8.13734e-06	0.000875413	-4.46154	NA	NA	NA	1	1	1	0	3	-2.91601	-4.97607	2.85491	-2.51848	-0.605452	4.49388	NA	NA	0.0035454	6.4888e-07	0.00430484	0.0117864	0.544879	6.99381e-06	NA	NA	0.149243	4.1648e-05	0.256181	0.134839	0.922405	0.00060794	NA	NA
ACBD4	0.0001576	0.00432074	3.77878	Brain_Putamen_basal_ganglia	8.13734e-06	0.000786525	4.46154	Brain_Putamen_basal_ganglia	8.13734e-06	0.000899662	-4.46154	NA	NA	NA	1	1	1	0	3	-2.91601	-4.97607	2.85491	-2.51848	-0.605452	4.49388	NA	NA	0.0035454	6.4888e-07	0.00430484	0.0117864	0.544879	6.99381e-06	NA	NA	0.149243	4.1648e-05	0.256181	0.134839	0.93091	0.000617231	NA	NA
ACBD4	0.0001576	0.00432074	3.77878	Brain_Putamen_basal_ganglia	8.13734e-06	0.000786525	4.46154	Breast_Mammary_Tissue	8.13734e-06	0.000808537	-4.46154	NA	NA	NA	1	1	1	0	3	-2.91601	-4.97607	2.85491	-2.51848	-0.605452	4.49388	NA	NA	0.0035454	6.4888e-07	0.00430484	0.0117864	0.544879	6.99381e-06	NA	NA	0.149243	4.1648e-05	0.256181	0.134839	0.9272	0.00054299	NA	NA
ACBD4	0.0001576	0.00432074	3.77878	Brain_Putamen_basal_ganglia	8.13734e-06	0.000786525	4.46154	Colon_Sigmoid	8.13734e-06	0.000763651	-4.46154	NA	NA	NA	1	1	1	0	3	-2.91601	-4.97607	2.85491	-2.51848	-0.605452	4.49388	NA	NA	0.0035454	6.4888e-07	0.00430484	0.0117864	0.544879	6.99381e-06	NA	NA	0.149243	4.1648e-05	0.256181	0.134839	0.932092	0.000529635	NA	NA
ACBD4	0.0001576	0.00432074	3.77878	Brain_Putamen_basal_ganglia	8.13734e-06	0.000786525	4.46154	Colon_Transverse	8.13734e-06	0.00082292	-4.46154	NA	NA	NA	1	1	1	0	3	-2.91601	-4.97607	2.85491	-2.51848	-0.605452	4.49388	NA	NA	0.0035454	6.4888e-07	0.00430484	0.0117864	0.544879	6.99381e-06	NA	NA	0.149243	4.1648e-05	0.256181	0.134839	0.931147	0.000591414	NA	NA
ACBD4	0.0001576	0.00432074	3.77878	Brain_Putamen_basal_ganglia	8.13734e-06	0.000786525	4.46154	Esophagus_Gastroesophageal_Junction	8.13734e-06	0.000797397	-4.46154	NA	NA	NA	1	1	1	0	3	-2.91601	-4.97607	2.85491	-2.51848	-0.605452	4.49388	NA	NA	0.0035454	6.4888e-07	0.00430484	0.0117864	0.544879	6.99381e-06	NA	NA	0.149243	4.1648e-05	0.256181	0.134839	0.926703	0.000530626	NA	NA
ACBD4	0.0001576	0.00432074	3.77878	Brain_Putamen_basal_ganglia	8.13734e-06	0.000786525	4.46154	Esophagus_Muscularis	8.13734e-06	0.000792583	-4.46154	NA	NA	NA	1	1	1	0	3	-2.91601	-4.97607	2.85491	-2.51848	-0.605452	4.49388	NA	NA	0.0035454	6.4888e-07	0.00430484	0.0117864	0.544879	6.99381e-06	NA	NA	0.149243	4.1648e-05	0.256181	0.134839	0.925449	0.000525391	NA	NA
ACBD4	0.0001576	0.00432074	3.77878	Brain_Putamen_basal_ganglia	8.13734e-06	0.000786525	4.46154	Minor_Salivary_Gland	2.62432e-06	0.000303129	-4.69823	NA	NA	NA	1	1	1	0	3	-2.91601	-4.97607	2.85491	-2.51848	2.68631	5.81162	NA	NA	0.0035454	6.4888e-07	0.00430484	0.0117864	0.0072245	6.18723e-09	NA	NA	0.149243	4.1648e-05	0.256181	0.134839	0.270634	1.32497e-06	NA	NA
ACBD4	0.0001576	0.00432074	3.77878	Brain_Putamen_basal_ganglia	8.13734e-06	0.000786525	4.46154	Ovary	8.13734e-06	0.000804958	-4.46154	NA	NA	NA	1	1	1	0	3	-2.91601	-4.97607	2.85491	-2.51848	-0.605452	4.49388	NA	NA	0.0035454	6.4888e-07	0.00430484	0.0117864	0.544879	6.99381e-06	NA	NA	0.149243	4.1648e-05	0.256181	0.134839	0.924537	0.000547842	NA	NA
ACBD4	0.0001576	0.00432074	3.77878	Brain_Putamen_basal_ganglia	8.13734e-06	0.000786525	4.46154	Pituitary	8.13734e-06	0.000854131	-4.46154	NA	NA	NA	1	1	1	0	3	-2.91601	-4.97607	2.85491	-2.51848	-0.605452	4.49388	NA	NA	0.0035454	6.4888e-07	0.00430484	0.0117864	0.544879	6.99381e-06	NA	NA	0.149243	4.1648e-05	0.256181	0.134839	0.931991	0.000568247	NA	NA
ACBD4	0.0001576	0.00432074	3.77878	Brain_Putamen_basal_ganglia	8.13734e-06	0.000786525	4.46154	Small_Intestine_Terminal_Ileum	8.13734e-06	0.000801279	-4.46154	NA	NA	NA	1	1	1	0	3	-2.91601	-4.97607	2.85491	-2.51848	-0.605452	4.49388	NA	NA	0.0035454	6.4888e-07	0.00430484	0.0117864	0.544879	6.99381e-06	NA	NA	0.149243	4.1648e-05	0.256181	0.134839	0.93186	0.000530974	NA	NA
ACBD4	0.0001576	0.00432074	3.77878	Brain_Putamen_basal_ganglia	8.13734e-06	0.000786525	4.46154	Thyroid	8.13734e-06	0.00078425	-4.46154	NA	NA	NA	1	1	1	0	3	-2.91601	-4.97607	2.85491	-2.51848	-0.605452	4.49388	NA	NA	0.0035454	6.4888e-07	0.00430484	0.0117864	0.544879	6.99381e-06	NA	NA	0.149243	4.1648e-05	0.256181	0.134839	0.925442	0.000525233	NA	NA
ACBD4	0.0001576	0.00432074	3.77878	Brain_Putamen_basal_ganglia	8.13734e-06	0.000786525	4.46154	Uterus	8.13734e-06	0.000812254	-4.46154	NA	NA	NA	1	1	1	0	3	-2.91601	-4.97607	2.85491	-2.51848	-0.605452	4.49388	NA	NA	0.0035454	6.4888e-07	0.00430484	0.0117864	0.544879	6.99381e-06	NA	NA	0.149243	4.1648e-05	0.256181	0.134839	0.927964	0.000545607	NA	NA
ACBD4	0.0001576	0.00432074	3.77878	Brain_Putamen_basal_ganglia	8.13734e-06	0.000786525	4.46154	Vagina	8.13734e-06	0.000831978	-4.46154	NA	NA	NA	1	1	1	0	3	-2.91601	-4.97607	2.85491	-2.51848	-0.605452	4.49388	NA	NA	0.0035454	6.4888e-07	0.00430484	0.0117864	0.544879	6.99381e-06	NA	NA	0.149243	4.1648e-05	0.256181	0.134839	0.92493	0.000563298	NA	NA
ACBD4	0.0001576	0.00432074	3.77878	Brain_Putamen_basal_ganglia	8.13734e-06	0.000786525	4.46154	smultixcan	2.62432e-06	0.000286879	-4.69823	NA	NA	NA	1	1	1	0	3	-2.91601	-4.97607	2.85491	-2.51848	2.68631	5.81162	NA	NA	0.0035454	6.4888e-07	0.00430484	0.0117864	0.0072245	6.18723e-09	NA	NA	0.149243	4.1648e-05	0.256181	0.134839	0.276455	1.21619e-06	NA	NA
ACBD4	0.0001576	0.00432074	3.77878	Brain_Substantia_nigra	8.13734e-06	0.000894008	4.46154	Artery_Aorta	8.13734e-06	0.000734813	4.46154	NA	NA	NA	1	1	1	0	3	-2.91601	-4.97607	2.8041	-2.51106	0.605452	-4.49388	NA	NA	0.0035454	6.4888e-07	0.00504565	0.012037	0.544879	6.99381e-06	NA	NA	0.149243	4.1648e-05	0.286093	0.145585	0.928435	0.000523782	NA	NA
ACBD4	0.0001576	0.00432074	3.77878	Brain_Substantia_nigra	8.13734e-06	0.000894008	4.46154	Artery_Coronary	8.13734e-06	0.000838445	-4.46154	NA	NA	NA	1	1	1	0	3	-2.91601	-4.97607	2.8041	-2.51106	-0.605452	4.49388	NA	NA	0.0035454	6.4888e-07	0.00504565	0.012037	0.544879	6.99381e-06	NA	NA	0.149243	4.1648e-05	0.286093	0.145585	0.925312	0.000576744	NA	NA
ACBD4	0.0001576	0.00432074	3.77878	Brain_Substantia_nigra	8.13734e-06	0.000894008	4.46154	Brain_Caudate_basal_ganglia	8.13734e-06	0.000860394	-4.46154	NA	NA	NA	1	1	1	0	3	-2.91601	-4.97607	2.8041	-2.51106	-0.605452	4.49388	NA	NA	0.0035454	6.4888e-07	0.00504565	0.012037	0.544879	6.99381e-06	NA	NA	0.149243	4.1648e-05	0.286093	0.145585	0.923116	0.00059367	NA	NA
ACBD4	0.0001576	0.00432074	3.77878	Brain_Substantia_nigra	8.13734e-06	0.000894008	4.46154	Brain_Cerebellar_Hemisphere	8.13734e-06	0.000749512	-4.46154	NA	NA	NA	1	1	1	0	3	-2.91601	-4.97607	2.8041	-2.51106	-0.605452	4.49388	NA	NA	0.0035454	6.4888e-07	0.00504565	0.012037	0.544879	6.99381e-06	NA	NA	0.149243	4.1648e-05	0.286093	0.145585	0.922508	0.000523462	NA	NA
ACBD4	0.0001576	0.00432074	3.77878	Brain_Substantia_nigra	8.13734e-06	0.000894008	4.46154	Brain_Cerebellum	8.13734e-06	0.000793375	-4.46154	NA	NA	NA	1	1	1	0	3	-2.91601	-4.97607	2.8041	-2.51106	-0.605452	4.49388	NA	NA	0.0035454	6.4888e-07	0.00504565	0.012037	0.544879	6.99381e-06	NA	NA	0.149243	4.1648e-05	0.286093	0.145585	0.923652	0.000547457	NA	NA
ACBD4	0.0001576	0.00432074	3.77878	Brain_Substantia_nigra	8.13734e-06	0.000894008	4.46154	Brain_Cortex	8.13734e-06	0.000837688	-4.46154	NA	NA	NA	1	1	1	0	3	-2.91601	-4.97607	2.8041	-2.51106	-0.605452	4.49388	NA	NA	0.0035454	6.4888e-07	0.00504565	0.012037	0.544879	6.99381e-06	NA	NA	0.149243	4.1648e-05	0.286093	0.145585	0.925385	0.000546765	NA	NA
ACBD4	0.0001576	0.00432074	3.77878	Brain_Substantia_nigra	8.13734e-06	0.000894008	4.46154	Brain_Frontal_Cortex_BA9	8.13734e-06	0.00086689	-4.46154	NA	NA	NA	1	1	1	0	3	-2.91601	-4.97607	2.8041	-2.51106	-0.605452	4.49388	NA	NA	0.0035454	6.4888e-07	0.00504565	0.012037	0.544879	6.99381e-06	NA	NA	0.149243	4.1648e-05	0.286093	0.145585	0.925827	0.000590512	NA	NA
ACBD4	0.0001576	0.00432074	3.77878	Brain_Substantia_nigra	8.13734e-06	0.000894008	4.46154	Brain_Hypothalamus	8.13734e-06	0.000882901	-4.46154	NA	NA	NA	1	1	1	0	3	-2.91601	-4.97607	2.8041	-2.51106	-0.605452	4.49388	NA	NA	0.0035454	6.4888e-07	0.00504565	0.012037	0.544879	6.99381e-06	NA	NA	0.149243	4.1648e-05	0.286093	0.145585	0.934789	0.000654377	NA	NA
ACBD4	0.0001576	0.00432074	3.77878	Brain_Substantia_nigra	8.13734e-06	0.000894008	4.46154	Brain_Nucleus_accumbens_basal_ganglia	8.13734e-06	0.000875413	-4.46154	NA	NA	NA	1	1	1	0	3	-2.91601	-4.97607	2.8041	-2.51106	-0.605452	4.49388	NA	NA	0.0035454	6.4888e-07	0.00504565	0.012037	0.544879	6.99381e-06	NA	NA	0.149243	4.1648e-05	0.286093	0.145585	0.922405	0.00060794	NA	NA
ACBD4	0.0001576	0.00432074	3.77878	Brain_Substantia_nigra	8.13734e-06	0.000894008	4.46154	Brain_Putamen_basal_ganglia	8.13734e-06	0.000899662	-4.46154	NA	NA	NA	1	1	1	0	3	-2.91601	-4.97607	2.8041	-2.51106	-0.605452	4.49388	NA	NA	0.0035454	6.4888e-07	0.00504565	0.012037	0.544879	6.99381e-06	NA	NA	0.149243	4.1648e-05	0.286093	0.145585	0.93091	0.000617231	NA	NA
ACBD4	0.0001576	0.00432074	3.77878	Brain_Substantia_nigra	8.13734e-06	0.000894008	4.46154	Breast_Mammary_Tissue	8.13734e-06	0.000808537	-4.46154	NA	NA	NA	1	1	1	0	3	-2.91601	-4.97607	2.8041	-2.51106	-0.605452	4.49388	NA	NA	0.0035454	6.4888e-07	0.00504565	0.012037	0.544879	6.99381e-06	NA	NA	0.149243	4.1648e-05	0.286093	0.145585	0.9272	0.00054299	NA	NA
ACBD4	0.0001576	0.00432074	3.77878	Brain_Substantia_nigra	8.13734e-06	0.000894008	4.46154	Colon_Sigmoid	8.13734e-06	0.000763651	-4.46154	NA	NA	NA	1	1	1	0	3	-2.91601	-4.97607	2.8041	-2.51106	-0.605452	4.49388	NA	NA	0.0035454	6.4888e-07	0.00504565	0.012037	0.544879	6.99381e-06	NA	NA	0.149243	4.1648e-05	0.286093	0.145585	0.932092	0.000529635	NA	NA
ACBD4	0.0001576	0.00432074	3.77878	Brain_Substantia_nigra	8.13734e-06	0.000894008	4.46154	Colon_Transverse	8.13734e-06	0.00082292	-4.46154	NA	NA	NA	1	1	1	0	3	-2.91601	-4.97607	2.8041	-2.51106	-0.605452	4.49388	NA	NA	0.0035454	6.4888e-07	0.00504565	0.012037	0.544879	6.99381e-06	NA	NA	0.149243	4.1648e-05	0.286093	0.145585	0.931147	0.000591414	NA	NA
ACBD4	0.0001576	0.00432074	3.77878	Brain_Substantia_nigra	8.13734e-06	0.000894008	4.46154	Esophagus_Gastroesophageal_Junction	8.13734e-06	0.000797397	-4.46154	NA	NA	NA	1	1	1	0	3	-2.91601	-4.97607	2.8041	-2.51106	-0.605452	4.49388	NA	NA	0.0035454	6.4888e-07	0.00504565	0.012037	0.544879	6.99381e-06	NA	NA	0.149243	4.1648e-05	0.286093	0.145585	0.926703	0.000530626	NA	NA
ACBD4	0.0001576	0.00432074	3.77878	Brain_Substantia_nigra	8.13734e-06	0.000894008	4.46154	Esophagus_Muscularis	8.13734e-06	0.000792583	-4.46154	NA	NA	NA	1	1	1	0	3	-2.91601	-4.97607	2.8041	-2.51106	-0.605452	4.49388	NA	NA	0.0035454	6.4888e-07	0.00504565	0.012037	0.544879	6.99381e-06	NA	NA	0.149243	4.1648e-05	0.286093	0.145585	0.925449	0.000525391	NA	NA
ACBD4	0.0001576	0.00432074	3.77878	Brain_Substantia_nigra	8.13734e-06	0.000894008	4.46154	Minor_Salivary_Gland	2.62432e-06	0.000303129	-4.69823	NA	NA	NA	1	1	1	0	3	-2.91601	-4.97607	2.8041	-2.51106	2.68631	5.81162	NA	NA	0.0035454	6.4888e-07	0.00504565	0.012037	0.0072245	6.18723e-09	NA	NA	0.149243	4.1648e-05	0.286093	0.145585	0.270634	1.32497e-06	NA	NA
ACBD4	0.0001576	0.00432074	3.77878	Brain_Substantia_nigra	8.13734e-06	0.000894008	4.46154	Ovary	8.13734e-06	0.000804958	-4.46154	NA	NA	NA	1	1	1	0	3	-2.91601	-4.97607	2.8041	-2.51106	-0.605452	4.49388	NA	NA	0.0035454	6.4888e-07	0.00504565	0.012037	0.544879	6.99381e-06	NA	NA	0.149243	4.1648e-05	0.286093	0.145585	0.924537	0.000547842	NA	NA
ACBD4	0.0001576	0.00432074	3.77878	Brain_Substantia_nigra	8.13734e-06	0.000894008	4.46154	Pituitary	8.13734e-06	0.000854131	-4.46154	NA	NA	NA	1	1	1	0	3	-2.91601	-4.97607	2.8041	-2.51106	-0.605452	4.49388	NA	NA	0.0035454	6.4888e-07	0.00504565	0.012037	0.544879	6.99381e-06	NA	NA	0.149243	4.1648e-05	0.286093	0.145585	0.931991	0.000568247	NA	NA
ACBD4	0.0001576	0.00432074	3.77878	Brain_Substantia_nigra	8.13734e-06	0.000894008	4.46154	Small_Intestine_Terminal_Ileum	8.13734e-06	0.000801279	-4.46154	NA	NA	NA	1	1	1	0	3	-2.91601	-4.97607	2.8041	-2.51106	-0.605452	4.49388	NA	NA	0.0035454	6.4888e-07	0.00504565	0.012037	0.544879	6.99381e-06	NA	NA	0.149243	4.1648e-05	0.286093	0.145585	0.93186	0.000530974	NA	NA
ACBD4	0.0001576	0.00432074	3.77878	Brain_Substantia_nigra	8.13734e-06	0.000894008	4.46154	Thyroid	8.13734e-06	0.00078425	-4.46154	NA	NA	NA	1	1	1	0	3	-2.91601	-4.97607	2.8041	-2.51106	-0.605452	4.49388	NA	NA	0.0035454	6.4888e-07	0.00504565	0.012037	0.544879	6.99381e-06	NA	NA	0.149243	4.1648e-05	0.286093	0.145585	0.925442	0.000525233	NA	NA
ACBD4	0.0001576	0.00432074	3.77878	Brain_Substantia_nigra	8.13734e-06	0.000894008	4.46154	Uterus	8.13734e-06	0.000812254	-4.46154	NA	NA	NA	1	1	1	0	3	-2.91601	-4.97607	2.8041	-2.51106	-0.605452	4.49388	NA	NA	0.0035454	6.4888e-07	0.00504565	0.012037	0.544879	6.99381e-06	NA	NA	0.149243	4.1648e-05	0.286093	0.145585	0.927964	0.000545607	NA	NA
ACBD4	0.0001576	0.00432074	3.77878	Brain_Substantia_nigra	8.13734e-06	0.000894008	4.46154	Vagina	8.13734e-06	0.000831978	-4.46154	NA	NA	NA	1	1	1	0	3	-2.91601	-4.97607	2.8041	-2.51106	-0.605452	4.49388	NA	NA	0.0035454	6.4888e-07	0.00504565	0.012037	0.544879	6.99381e-06	NA	NA	0.149243	4.1648e-05	0.286093	0.145585	0.92493	0.000563298	NA	NA
ACBD4	0.0001576	0.00432074	3.77878	Brain_Substantia_nigra	8.13734e-06	0.000894008	4.46154	smultixcan	2.62432e-06	0.000286879	-4.69823	NA	NA	NA	1	1	1	0	3	-2.91601	-4.97607	2.8041	-2.51106	2.68631	5.81162	NA	NA	0.0035454	6.4888e-07	0.00504565	0.012037	0.0072245	6.18723e-09	NA	NA	0.149243	4.1648e-05	0.286093	0.145585	0.276455	1.21619e-06	NA	NA
ACBD4	0.0001576	0.00432074	3.77878	Cells_EBV-transformed_lymphocytes	8.13734e-06	0.000790291	4.46154	Artery_Aorta	8.13734e-06	0.000734813	4.46154	NA	NA	NA	1	1	1	0	3	-2.91601	-4.97607	0.605452	-4.49388	0.605452	-4.49388	NA	NA	0.0035454	6.4888e-07	0.544879	6.99381e-06	0.544879	6.99381e-06	NA	NA	0.149243	4.1648e-05	0.929312	0.000613398	0.928435	0.000523782	NA	NA
ACBD4	0.0001576	0.00432074	3.77878	Cells_EBV-transformed_lymphocytes	8.13734e-06	0.000790291	4.46154	Artery_Coronary	8.13734e-06	0.000838445	-4.46154	NA	NA	NA	1	1	1	0	3	-2.91601	-4.97607	0.605452	-4.49388	-0.605452	4.49388	NA	NA	0.0035454	6.4888e-07	0.544879	6.99381e-06	0.544879	6.99381e-06	NA	NA	0.149243	4.1648e-05	0.929312	0.000613398	0.925312	0.000576744	NA	NA
ACBD4	0.0001576	0.00432074	3.77878	Cells_EBV-transformed_lymphocytes	8.13734e-06	0.000790291	4.46154	Brain_Caudate_basal_ganglia	8.13734e-06	0.000860394	-4.46154	NA	NA	NA	1	1	1	0	3	-2.91601	-4.97607	0.605452	-4.49388	-0.605452	4.49388	NA	NA	0.0035454	6.4888e-07	0.544879	6.99381e-06	0.544879	6.99381e-06	NA	NA	0.149243	4.1648e-05	0.929312	0.000613398	0.923116	0.00059367	NA	NA
ACBD4	0.0001576	0.00432074	3.77878	Cells_EBV-transformed_lymphocytes	8.13734e-06	0.000790291	4.46154	Brain_Cerebellar_Hemisphere	8.13734e-06	0.000749512	-4.46154	NA	NA	NA	1	1	1	0	3	-2.91601	-4.97607	0.605452	-4.49388	-0.605452	4.49388	NA	NA	0.0035454	6.4888e-07	0.544879	6.99381e-06	0.544879	6.99381e-06	NA	NA	0.149243	4.1648e-05	0.929312	0.000613398	0.922508	0.000523462	NA	NA
ACBD4	0.0001576	0.00432074	3.77878	Cells_EBV-transformed_lymphocytes	8.13734e-06	0.000790291	4.46154	Brain_Cerebellum	8.13734e-06	0.000793375	-4.46154	NA	NA	NA	1	1	1	0	3	-2.91601	-4.97607	0.605452	-4.49388	-0.605452	4.49388	NA	NA	0.0035454	6.4888e-07	0.544879	6.99381e-06	0.544879	6.99381e-06	NA	NA	0.149243	4.1648e-05	0.929312	0.000613398	0.923652	0.000547457	NA	NA
ACBD4	0.0001576	0.00432074	3.77878	Cells_EBV-transformed_lymphocytes	8.13734e-06	0.000790291	4.46154	Brain_Cortex	8.13734e-06	0.000837688	-4.46154	NA	NA	NA	1	1	1	0	3	-2.91601	-4.97607	0.605452	-4.49388	-0.605452	4.49388	NA	NA	0.0035454	6.4888e-07	0.544879	6.99381e-06	0.544879	6.99381e-06	NA	NA	0.149243	4.1648e-05	0.929312	0.000613398	0.925385	0.000546765	NA	NA
ACBD4	0.0001576	0.00432074	3.77878	Cells_EBV-transformed_lymphocytes	8.13734e-06	0.000790291	4.46154	Brain_Frontal_Cortex_BA9	8.13734e-06	0.00086689	-4.46154	NA	NA	NA	1	1	1	0	3	-2.91601	-4.97607	0.605452	-4.49388	-0.605452	4.49388	NA	NA	0.0035454	6.4888e-07	0.544879	6.99381e-06	0.544879	6.99381e-06	NA	NA	0.149243	4.1648e-05	0.929312	0.000613398	0.925827	0.000590512	NA	NA
ACBD4	0.0001576	0.00432074	3.77878	Cells_EBV-transformed_lymphocytes	8.13734e-06	0.000790291	4.46154	Brain_Hypothalamus	8.13734e-06	0.000882901	-4.46154	NA	NA	NA	1	1	1	0	3	-2.91601	-4.97607	0.605452	-4.49388	-0.605452	4.49388	NA	NA	0.0035454	6.4888e-07	0.544879	6.99381e-06	0.544879	6.99381e-06	NA	NA	0.149243	4.1648e-05	0.929312	0.000613398	0.934789	0.000654377	NA	NA
ACBD4	0.0001576	0.00432074	3.77878	Cells_EBV-transformed_lymphocytes	8.13734e-06	0.000790291	4.46154	Brain_Nucleus_accumbens_basal_ganglia	8.13734e-06	0.000875413	-4.46154	NA	NA	NA	1	1	1	0	3	-2.91601	-4.97607	0.605452	-4.49388	-0.605452	4.49388	NA	NA	0.0035454	6.4888e-07	0.544879	6.99381e-06	0.544879	6.99381e-06	NA	NA	0.149243	4.1648e-05	0.929312	0.000613398	0.922405	0.00060794	NA	NA
ACBD4	0.0001576	0.00432074	3.77878	Cells_EBV-transformed_lymphocytes	8.13734e-06	0.000790291	4.46154	Brain_Putamen_basal_ganglia	8.13734e-06	0.000899662	-4.46154	NA	NA	NA	1	1	1	0	3	-2.91601	-4.97607	0.605452	-4.49388	-0.605452	4.49388	NA	NA	0.0035454	6.4888e-07	0.544879	6.99381e-06	0.544879	6.99381e-06	NA	NA	0.149243	4.1648e-05	0.929312	0.000613398	0.93091	0.000617231	NA	NA
ACBD4	0.0001576	0.00432074	3.77878	Cells_EBV-transformed_lymphocytes	8.13734e-06	0.000790291	4.46154	Breast_Mammary_Tissue	8.13734e-06	0.000808537	-4.46154	NA	NA	NA	1	1	1	0	3	-2.91601	-4.97607	0.605452	-4.49388	-0.605452	4.49388	NA	NA	0.0035454	6.4888e-07	0.544879	6.99381e-06	0.544879	6.99381e-06	NA	NA	0.149243	4.1648e-05	0.929312	0.000613398	0.9272	0.00054299	NA	NA
ACBD4	0.0001576	0.00432074	3.77878	Cells_EBV-transformed_lymphocytes	8.13734e-06	0.000790291	4.46154	Colon_Sigmoid	8.13734e-06	0.000763651	-4.46154	NA	NA	NA	1	1	1	0	3	-2.91601	-4.97607	0.605452	-4.49388	-0.605452	4.49388	NA	NA	0.0035454	6.4888e-07	0.544879	6.99381e-06	0.544879	6.99381e-06	NA	NA	0.149243	4.1648e-05	0.929312	0.000613398	0.932092	0.000529635	NA	NA
ACBD4	0.0001576	0.00432074	3.77878	Cells_EBV-transformed_lymphocytes	8.13734e-06	0.000790291	4.46154	Colon_Transverse	8.13734e-06	0.00082292	-4.46154	NA	NA	NA	1	1	1	0	3	-2.91601	-4.97607	0.605452	-4.49388	-0.605452	4.49388	NA	NA	0.0035454	6.4888e-07	0.544879	6.99381e-06	0.544879	6.99381e-06	NA	NA	0.149243	4.1648e-05	0.929312	0.000613398	0.931147	0.000591414	NA	NA
ACBD4	0.0001576	0.00432074	3.77878	Cells_EBV-transformed_lymphocytes	8.13734e-06	0.000790291	4.46154	Esophagus_Gastroesophageal_Junction	8.13734e-06	0.000797397	-4.46154	NA	NA	NA	1	1	1	0	3	-2.91601	-4.97607	0.605452	-4.49388	-0.605452	4.49388	NA	NA	0.0035454	6.4888e-07	0.544879	6.99381e-06	0.544879	6.99381e-06	NA	NA	0.149243	4.1648e-05	0.929312	0.000613398	0.926703	0.000530626	NA	NA
ACBD4	0.0001576	0.00432074	3.77878	Cells_EBV-transformed_lymphocytes	8.13734e-06	0.000790291	4.46154	Esophagus_Muscularis	8.13734e-06	0.000792583	-4.46154	NA	NA	NA	1	1	1	0	3	-2.91601	-4.97607	0.605452	-4.49388	-0.605452	4.49388	NA	NA	0.0035454	6.4888e-07	0.544879	6.99381e-06	0.544879	6.99381e-06	NA	NA	0.149243	4.1648e-05	0.929312	0.000613398	0.925449	0.000525391	NA	NA
ACBD4	0.0001576	0.00432074	3.77878	Cells_EBV-transformed_lymphocytes	8.13734e-06	0.000790291	4.46154	Minor_Salivary_Gland	2.62432e-06	0.000303129	-4.69823	NA	NA	NA	1	1	1	0	3	-2.91601	-4.97607	0.605452	-4.49388	2.68631	5.81162	NA	NA	0.0035454	6.4888e-07	0.544879	6.99381e-06	0.0072245	6.18723e-09	NA	NA	0.149243	4.1648e-05	0.929312	0.000613398	0.270634	1.32497e-06	NA	NA
ACBD4	0.0001576	0.00432074	3.77878	Cells_EBV-transformed_lymphocytes	8.13734e-06	0.000790291	4.46154	Ovary	8.13734e-06	0.000804958	-4.46154	NA	NA	NA	1	1	1	0	3	-2.91601	-4.97607	0.605452	-4.49388	-0.605452	4.49388	NA	NA	0.0035454	6.4888e-07	0.544879	6.99381e-06	0.544879	6.99381e-06	NA	NA	0.149243	4.1648e-05	0.929312	0.000613398	0.924537	0.000547842	NA	NA
ACBD4	0.0001576	0.00432074	3.77878	Cells_EBV-transformed_lymphocytes	8.13734e-06	0.000790291	4.46154	Pituitary	8.13734e-06	0.000854131	-4.46154	NA	NA	NA	1	1	1	0	3	-2.91601	-4.97607	0.605452	-4.49388	-0.605452	4.49388	NA	NA	0.0035454	6.4888e-07	0.544879	6.99381e-06	0.544879	6.99381e-06	NA	NA	0.149243	4.1648e-05	0.929312	0.000613398	0.931991	0.000568247	NA	NA
ACBD4	0.0001576	0.00432074	3.77878	Cells_EBV-transformed_lymphocytes	8.13734e-06	0.000790291	4.46154	Small_Intestine_Terminal_Ileum	8.13734e-06	0.000801279	-4.46154	NA	NA	NA	1	1	1	0	3	-2.91601	-4.97607	0.605452	-4.49388	-0.605452	4.49388	NA	NA	0.0035454	6.4888e-07	0.544879	6.99381e-06	0.544879	6.99381e-06	NA	NA	0.149243	4.1648e-05	0.929312	0.000613398	0.93186	0.000530974	NA	NA
ACBD4	0.0001576	0.00432074	3.77878	Cells_EBV-transformed_lymphocytes	8.13734e-06	0.000790291	4.46154	Thyroid	8.13734e-06	0.00078425	-4.46154	NA	NA	NA	1	1	1	0	3	-2.91601	-4.97607	0.605452	-4.49388	-0.605452	4.49388	NA	NA	0.0035454	6.4888e-07	0.544879	6.99381e-06	0.544879	6.99381e-06	NA	NA	0.149243	4.1648e-05	0.929312	0.000613398	0.925442	0.000525233	NA	NA
ACBD4	0.0001576	0.00432074	3.77878	Cells_EBV-transformed_lymphocytes	8.13734e-06	0.000790291	4.46154	Uterus	8.13734e-06	0.000812254	-4.46154	NA	NA	NA	1	1	1	0	3	-2.91601	-4.97607	0.605452	-4.49388	-0.605452	4.49388	NA	NA	0.0035454	6.4888e-07	0.544879	6.99381e-06	0.544879	6.99381e-06	NA	NA	0.149243	4.1648e-05	0.929312	0.000613398	0.927964	0.000545607	NA	NA
ACBD4	0.0001576	0.00432074	3.77878	Cells_EBV-transformed_lymphocytes	8.13734e-06	0.000790291	4.46154	Vagina	8.13734e-06	0.000831978	-4.46154	NA	NA	NA	1	1	1	0	3	-2.91601	-4.97607	0.605452	-4.49388	-0.605452	4.49388	NA	NA	0.0035454	6.4888e-07	0.544879	6.99381e-06	0.544879	6.99381e-06	NA	NA	0.149243	4.1648e-05	0.929312	0.000613398	0.92493	0.000563298	NA	NA
ACBD4	0.0001576	0.00432074	3.77878	Cells_EBV-transformed_lymphocytes	8.13734e-06	0.000790291	4.46154	smultixcan	2.62432e-06	0.000286879	-4.69823	NA	NA	NA	1	1	1	0	3	-2.91601	-4.97607	0.605452	-4.49388	2.68631	5.81162	NA	NA	0.0035454	6.4888e-07	0.544879	6.99381e-06	0.0072245	6.18723e-09	NA	NA	0.149243	4.1648e-05	0.929312	0.000613398	0.276455	1.21619e-06	NA	NA
ACBD4	0.0001576	0.00432074	3.77878	Heart_Left_Ventricle	8.13734e-06	0.000791378	4.46154	Artery_Aorta	8.13734e-06	0.000734813	4.46154	NA	NA	NA	1	1	1	0	3	-2.91601	-4.97607	3.11383	-2.13736	0.605452	-4.49388	NA	NA	0.0035454	6.4888e-07	0.00184674	0.0325691	0.544879	6.99381e-06	NA	NA	0.149243	4.1648e-05	0.170871	0.239342	0.928435	0.000523782	NA	NA
ACBD4	0.0001576	0.00432074	3.77878	Heart_Left_Ventricle	8.13734e-06	0.000791378	4.46154	Artery_Coronary	8.13734e-06	0.000838445	-4.46154	NA	NA	NA	1	1	1	0	3	-2.91601	-4.97607	3.11383	-2.13736	-0.605452	4.49388	NA	NA	0.0035454	6.4888e-07	0.00184674	0.0325691	0.544879	6.99381e-06	NA	NA	0.149243	4.1648e-05	0.170871	0.239342	0.925312	0.000576744	NA	NA
ACBD4	0.0001576	0.00432074	3.77878	Heart_Left_Ventricle	8.13734e-06	0.000791378	4.46154	Brain_Caudate_basal_ganglia	8.13734e-06	0.000860394	-4.46154	NA	NA	NA	1	1	1	0	3	-2.91601	-4.97607	3.11383	-2.13736	-0.605452	4.49388	NA	NA	0.0035454	6.4888e-07	0.00184674	0.0325691	0.544879	6.99381e-06	NA	NA	0.149243	4.1648e-05	0.170871	0.239342	0.923116	0.00059367	NA	NA
ACBD4	0.0001576	0.00432074	3.77878	Heart_Left_Ventricle	8.13734e-06	0.000791378	4.46154	Brain_Cerebellar_Hemisphere	8.13734e-06	0.000749512	-4.46154	NA	NA	NA	1	1	1	0	3	-2.91601	-4.97607	3.11383	-2.13736	-0.605452	4.49388	NA	NA	0.0035454	6.4888e-07	0.00184674	0.0325691	0.544879	6.99381e-06	NA	NA	0.149243	4.1648e-05	0.170871	0.239342	0.922508	0.000523462	NA	NA
ACBD4	0.0001576	0.00432074	3.77878	Heart_Left_Ventricle	8.13734e-06	0.000791378	4.46154	Brain_Cerebellum	8.13734e-06	0.000793375	-4.46154	NA	NA	NA	1	1	1	0	3	-2.91601	-4.97607	3.11383	-2.13736	-0.605452	4.49388	NA	NA	0.0035454	6.4888e-07	0.00184674	0.0325691	0.544879	6.99381e-06	NA	NA	0.149243	4.1648e-05	0.170871	0.239342	0.923652	0.000547457	NA	NA
ACBD4	0.0001576	0.00432074	3.77878	Heart_Left_Ventricle	8.13734e-06	0.000791378	4.46154	Brain_Cortex	8.13734e-06	0.000837688	-4.46154	NA	NA	NA	1	1	1	0	3	-2.91601	-4.97607	3.11383	-2.13736	-0.605452	4.49388	NA	NA	0.0035454	6.4888e-07	0.00184674	0.0325691	0.544879	6.99381e-06	NA	NA	0.149243	4.1648e-05	0.170871	0.239342	0.925385	0.000546765	NA	NA
ACBD4	0.0001576	0.00432074	3.77878	Heart_Left_Ventricle	8.13734e-06	0.000791378	4.46154	Brain_Frontal_Cortex_BA9	8.13734e-06	0.00086689	-4.46154	NA	NA	NA	1	1	1	0	3	-2.91601	-4.97607	3.11383	-2.13736	-0.605452	4.49388	NA	NA	0.0035454	6.4888e-07	0.00184674	0.0325691	0.544879	6.99381e-06	NA	NA	0.149243	4.1648e-05	0.170871	0.239342	0.925827	0.000590512	NA	NA
ACBD4	0.0001576	0.00432074	3.77878	Heart_Left_Ventricle	8.13734e-06	0.000791378	4.46154	Brain_Hypothalamus	8.13734e-06	0.000882901	-4.46154	NA	NA	NA	1	1	1	0	3	-2.91601	-4.97607	3.11383	-2.13736	-0.605452	4.49388	NA	NA	0.0035454	6.4888e-07	0.00184674	0.0325691	0.544879	6.99381e-06	NA	NA	0.149243	4.1648e-05	0.170871	0.239342	0.934789	0.000654377	NA	NA
ACBD4	0.0001576	0.00432074	3.77878	Heart_Left_Ventricle	8.13734e-06	0.000791378	4.46154	Brain_Nucleus_accumbens_basal_ganglia	8.13734e-06	0.000875413	-4.46154	NA	NA	NA	1	1	1	0	3	-2.91601	-4.97607	3.11383	-2.13736	-0.605452	4.49388	NA	NA	0.0035454	6.4888e-07	0.00184674	0.0325691	0.544879	6.99381e-06	NA	NA	0.149243	4.1648e-05	0.170871	0.239342	0.922405	0.00060794	NA	NA
ACBD4	0.0001576	0.00432074	3.77878	Heart_Left_Ventricle	8.13734e-06	0.000791378	4.46154	Brain_Putamen_basal_ganglia	8.13734e-06	0.000899662	-4.46154	NA	NA	NA	1	1	1	0	3	-2.91601	-4.97607	3.11383	-2.13736	-0.605452	4.49388	NA	NA	0.0035454	6.4888e-07	0.00184674	0.0325691	0.544879	6.99381e-06	NA	NA	0.149243	4.1648e-05	0.170871	0.239342	0.93091	0.000617231	NA	NA
ACBD4	0.0001576	0.00432074	3.77878	Heart_Left_Ventricle	8.13734e-06	0.000791378	4.46154	Breast_Mammary_Tissue	8.13734e-06	0.000808537	-4.46154	NA	NA	NA	1	1	1	0	3	-2.91601	-4.97607	3.11383	-2.13736	-0.605452	4.49388	NA	NA	0.0035454	6.4888e-07	0.00184674	0.0325691	0.544879	6.99381e-06	NA	NA	0.149243	4.1648e-05	0.170871	0.239342	0.9272	0.00054299	NA	NA
ACBD4	0.0001576	0.00432074	3.77878	Heart_Left_Ventricle	8.13734e-06	0.000791378	4.46154	Colon_Sigmoid	8.13734e-06	0.000763651	-4.46154	NA	NA	NA	1	1	1	0	3	-2.91601	-4.97607	3.11383	-2.13736	-0.605452	4.49388	NA	NA	0.0035454	6.4888e-07	0.00184674	0.0325691	0.544879	6.99381e-06	NA	NA	0.149243	4.1648e-05	0.170871	0.239342	0.932092	0.000529635	NA	NA
ACBD4	0.0001576	0.00432074	3.77878	Heart_Left_Ventricle	8.13734e-06	0.000791378	4.46154	Colon_Transverse	8.13734e-06	0.00082292	-4.46154	NA	NA	NA	1	1	1	0	3	-2.91601	-4.97607	3.11383	-2.13736	-0.605452	4.49388	NA	NA	0.0035454	6.4888e-07	0.00184674	0.0325691	0.544879	6.99381e-06	NA	NA	0.149243	4.1648e-05	0.170871	0.239342	0.931147	0.000591414	NA	NA
ACBD4	0.0001576	0.00432074	3.77878	Heart_Left_Ventricle	8.13734e-06	0.000791378	4.46154	Esophagus_Gastroesophageal_Junction	8.13734e-06	0.000797397	-4.46154	NA	NA	NA	1	1	1	0	3	-2.91601	-4.97607	3.11383	-2.13736	-0.605452	4.49388	NA	NA	0.0035454	6.4888e-07	0.00184674	0.0325691	0.544879	6.99381e-06	NA	NA	0.149243	4.1648e-05	0.170871	0.239342	0.926703	0.000530626	NA	NA
ACBD4	0.0001576	0.00432074	3.77878	Heart_Left_Ventricle	8.13734e-06	0.000791378	4.46154	Esophagus_Muscularis	8.13734e-06	0.000792583	-4.46154	NA	NA	NA	1	1	1	0	3	-2.91601	-4.97607	3.11383	-2.13736	-0.605452	4.49388	NA	NA	0.0035454	6.4888e-07	0.00184674	0.0325691	0.544879	6.99381e-06	NA	NA	0.149243	4.1648e-05	0.170871	0.239342	0.925449	0.000525391	NA	NA
ACBD4	0.0001576	0.00432074	3.77878	Heart_Left_Ventricle	8.13734e-06	0.000791378	4.46154	Minor_Salivary_Gland	2.62432e-06	0.000303129	-4.69823	NA	NA	NA	1	1	1	0	3	-2.91601	-4.97607	3.11383	-2.13736	2.68631	5.81162	NA	NA	0.0035454	6.4888e-07	0.00184674	0.0325691	0.0072245	6.18723e-09	NA	NA	0.149243	4.1648e-05	0.170871	0.239342	0.270634	1.32497e-06	NA	NA
ACBD4	0.0001576	0.00432074	3.77878	Heart_Left_Ventricle	8.13734e-06	0.000791378	4.46154	Ovary	8.13734e-06	0.000804958	-4.46154	NA	NA	NA	1	1	1	0	3	-2.91601	-4.97607	3.11383	-2.13736	-0.605452	4.49388	NA	NA	0.0035454	6.4888e-07	0.00184674	0.0325691	0.544879	6.99381e-06	NA	NA	0.149243	4.1648e-05	0.170871	0.239342	0.924537	0.000547842	NA	NA
ACBD4	0.0001576	0.00432074	3.77878	Heart_Left_Ventricle	8.13734e-06	0.000791378	4.46154	Pituitary	8.13734e-06	0.000854131	-4.46154	NA	NA	NA	1	1	1	0	3	-2.91601	-4.97607	3.11383	-2.13736	-0.605452	4.49388	NA	NA	0.0035454	6.4888e-07	0.00184674	0.0325691	0.544879	6.99381e-06	NA	NA	0.149243	4.1648e-05	0.170871	0.239342	0.931991	0.000568247	NA	NA
ACBD4	0.0001576	0.00432074	3.77878	Heart_Left_Ventricle	8.13734e-06	0.000791378	4.46154	Small_Intestine_Terminal_Ileum	8.13734e-06	0.000801279	-4.46154	NA	NA	NA	1	1	1	0	3	-2.91601	-4.97607	3.11383	-2.13736	-0.605452	4.49388	NA	NA	0.0035454	6.4888e-07	0.00184674	0.0325691	0.544879	6.99381e-06	NA	NA	0.149243	4.1648e-05	0.170871	0.239342	0.93186	0.000530974	NA	NA
ACBD4	0.0001576	0.00432074	3.77878	Heart_Left_Ventricle	8.13734e-06	0.000791378	4.46154	Thyroid	8.13734e-06	0.00078425	-4.46154	NA	NA	NA	1	1	1	0	3	-2.91601	-4.97607	3.11383	-2.13736	-0.605452	4.49388	NA	NA	0.0035454	6.4888e-07	0.00184674	0.0325691	0.544879	6.99381e-06	NA	NA	0.149243	4.1648e-05	0.170871	0.239342	0.925442	0.000525233	NA	NA
ACBD4	0.0001576	0.00432074	3.77878	Heart_Left_Ventricle	8.13734e-06	0.000791378	4.46154	Uterus	8.13734e-06	0.000812254	-4.46154	NA	NA	NA	1	1	1	0	3	-2.91601	-4.97607	3.11383	-2.13736	-0.605452	4.49388	NA	NA	0.0035454	6.4888e-07	0.00184674	0.0325691	0.544879	6.99381e-06	NA	NA	0.149243	4.1648e-05	0.170871	0.239342	0.927964	0.000545607	NA	NA
ACBD4	0.0001576	0.00432074	3.77878	Heart_Left_Ventricle	8.13734e-06	0.000791378	4.46154	Vagina	8.13734e-06	0.000831978	-4.46154	NA	NA	NA	1	1	1	0	3	-2.91601	-4.97607	3.11383	-2.13736	-0.605452	4.49388	NA	NA	0.0035454	6.4888e-07	0.00184674	0.0325691	0.544879	6.99381e-06	NA	NA	0.149243	4.1648e-05	0.170871	0.239342	0.92493	0.000563298	NA	NA
ACBD4	0.0001576	0.00432074	3.77878	Heart_Left_Ventricle	8.13734e-06	0.000791378	4.46154	smultixcan	2.62432e-06	0.000286879	-4.69823	NA	NA	NA	1	1	1	0	3	-2.91601	-4.97607	3.11383	-2.13736	2.68631	5.81162	NA	NA	0.0035454	6.4888e-07	0.00184674	0.0325691	0.0072245	6.18723e-09	NA	NA	0.149243	4.1648e-05	0.170871	0.239342	0.276455	1.21619e-06	NA	NA
ACBD4	0.0001576	0.00432074	3.77878	Kidney_Cortex	8.13734e-06	0.00105379	4.46154	Artery_Aorta	8.13734e-06	0.000734813	4.46154	NA	NA	NA	1	1	1	0	3	-2.91601	-4.97607	0.605452	-4.49388	0.605452	-4.49388	NA	NA	0.0035454	6.4888e-07	0.544879	6.99381e-06	0.544879	6.99381e-06	NA	NA	0.149243	4.1648e-05	0.921265	0.000804812	0.928435	0.000523782	NA	NA
ACBD4	0.0001576	0.00432074	3.77878	Kidney_Cortex	8.13734e-06	0.00105379	4.46154	Artery_Coronary	8.13734e-06	0.000838445	-4.46154	NA	NA	NA	1	1	1	0	3	-2.91601	-4.97607	0.605452	-4.49388	-0.605452	4.49388	NA	NA	0.0035454	6.4888e-07	0.544879	6.99381e-06	0.544879	6.99381e-06	NA	NA	0.149243	4.1648e-05	0.921265	0.000804812	0.925312	0.000576744	NA	NA
ACBD4	0.0001576	0.00432074	3.77878	Kidney_Cortex	8.13734e-06	0.00105379	4.46154	Brain_Caudate_basal_ganglia	8.13734e-06	0.000860394	-4.46154	NA	NA	NA	1	1	1	0	3	-2.91601	-4.97607	0.605452	-4.49388	-0.605452	4.49388	NA	NA	0.0035454	6.4888e-07	0.544879	6.99381e-06	0.544879	6.99381e-06	NA	NA	0.149243	4.1648e-05	0.921265	0.000804812	0.923116	0.00059367	NA	NA
ACBD4	0.0001576	0.00432074	3.77878	Kidney_Cortex	8.13734e-06	0.00105379	4.46154	Brain_Cerebellar_Hemisphere	8.13734e-06	0.000749512	-4.46154	NA	NA	NA	1	1	1	0	3	-2.91601	-4.97607	0.605452	-4.49388	-0.605452	4.49388	NA	NA	0.0035454	6.4888e-07	0.544879	6.99381e-06	0.544879	6.99381e-06	NA	NA	0.149243	4.1648e-05	0.921265	0.000804812	0.922508	0.000523462	NA	NA
ACBD4	0.0001576	0.00432074	3.77878	Kidney_Cortex	8.13734e-06	0.00105379	4.46154	Brain_Cerebellum	8.13734e-06	0.000793375	-4.46154	NA	NA	NA	1	1	1	0	3	-2.91601	-4.97607	0.605452	-4.49388	-0.605452	4.49388	NA	NA	0.0035454	6.4888e-07	0.544879	6.99381e-06	0.544879	6.99381e-06	NA	NA	0.149243	4.1648e-05	0.921265	0.000804812	0.923652	0.000547457	NA	NA
ACBD4	0.0001576	0.00432074	3.77878	Kidney_Cortex	8.13734e-06	0.00105379	4.46154	Brain_Cortex	8.13734e-06	0.000837688	-4.46154	NA	NA	NA	1	1	1	0	3	-2.91601	-4.97607	0.605452	-4.49388	-0.605452	4.49388	NA	NA	0.0035454	6.4888e-07	0.544879	6.99381e-06	0.544879	6.99381e-06	NA	NA	0.149243	4.1648e-05	0.921265	0.000804812	0.925385	0.000546765	NA	NA
ACBD4	0.0001576	0.00432074	3.77878	Kidney_Cortex	8.13734e-06	0.00105379	4.46154	Brain_Frontal_Cortex_BA9	8.13734e-06	0.00086689	-4.46154	NA	NA	NA	1	1	1	0	3	-2.91601	-4.97607	0.605452	-4.49388	-0.605452	4.49388	NA	NA	0.0035454	6.4888e-07	0.544879	6.99381e-06	0.544879	6.99381e-06	NA	NA	0.149243	4.1648e-05	0.921265	0.000804812	0.925827	0.000590512	NA	NA
ACBD4	0.0001576	0.00432074	3.77878	Kidney_Cortex	8.13734e-06	0.00105379	4.46154	Brain_Hypothalamus	8.13734e-06	0.000882901	-4.46154	NA	NA	NA	1	1	1	0	3	-2.91601	-4.97607	0.605452	-4.49388	-0.605452	4.49388	NA	NA	0.0035454	6.4888e-07	0.544879	6.99381e-06	0.544879	6.99381e-06	NA	NA	0.149243	4.1648e-05	0.921265	0.000804812	0.934789	0.000654377	NA	NA
ACBD4	0.0001576	0.00432074	3.77878	Kidney_Cortex	8.13734e-06	0.00105379	4.46154	Brain_Nucleus_accumbens_basal_ganglia	8.13734e-06	0.000875413	-4.46154	NA	NA	NA	1	1	1	0	3	-2.91601	-4.97607	0.605452	-4.49388	-0.605452	4.49388	NA	NA	0.0035454	6.4888e-07	0.544879	6.99381e-06	0.544879	6.99381e-06	NA	NA	0.149243	4.1648e-05	0.921265	0.000804812	0.922405	0.00060794	NA	NA
ACBD4	0.0001576	0.00432074	3.77878	Kidney_Cortex	8.13734e-06	0.00105379	4.46154	Brain_Putamen_basal_ganglia	8.13734e-06	0.000899662	-4.46154	NA	NA	NA	1	1	1	0	3	-2.91601	-4.97607	0.605452	-4.49388	-0.605452	4.49388	NA	NA	0.0035454	6.4888e-07	0.544879	6.99381e-06	0.544879	6.99381e-06	NA	NA	0.149243	4.1648e-05	0.921265	0.000804812	0.93091	0.000617231	NA	NA
ACBD4	0.0001576	0.00432074	3.77878	Kidney_Cortex	8.13734e-06	0.00105379	4.46154	Breast_Mammary_Tissue	8.13734e-06	0.000808537	-4.46154	NA	NA	NA	1	1	1	0	3	-2.91601	-4.97607	0.605452	-4.49388	-0.605452	4.49388	NA	NA	0.0035454	6.4888e-07	0.544879	6.99381e-06	0.544879	6.99381e-06	NA	NA	0.149243	4.1648e-05	0.921265	0.000804812	0.9272	0.00054299	NA	NA
ACBD4	0.0001576	0.00432074	3.77878	Kidney_Cortex	8.13734e-06	0.00105379	4.46154	Colon_Sigmoid	8.13734e-06	0.000763651	-4.46154	NA	NA	NA	1	1	1	0	3	-2.91601	-4.97607	0.605452	-4.49388	-0.605452	4.49388	NA	NA	0.0035454	6.4888e-07	0.544879	6.99381e-06	0.544879	6.99381e-06	NA	NA	0.149243	4.1648e-05	0.921265	0.000804812	0.932092	0.000529635	NA	NA
ACBD4	0.0001576	0.00432074	3.77878	Kidney_Cortex	8.13734e-06	0.00105379	4.46154	Colon_Transverse	8.13734e-06	0.00082292	-4.46154	NA	NA	NA	1	1	1	0	3	-2.91601	-4.97607	0.605452	-4.49388	-0.605452	4.49388	NA	NA	0.0035454	6.4888e-07	0.544879	6.99381e-06	0.544879	6.99381e-06	NA	NA	0.149243	4.1648e-05	0.921265	0.000804812	0.931147	0.000591414	NA	NA
ACBD4	0.0001576	0.00432074	3.77878	Kidney_Cortex	8.13734e-06	0.00105379	4.46154	Esophagus_Gastroesophageal_Junction	8.13734e-06	0.000797397	-4.46154	NA	NA	NA	1	1	1	0	3	-2.91601	-4.97607	0.605452	-4.49388	-0.605452	4.49388	NA	NA	0.0035454	6.4888e-07	0.544879	6.99381e-06	0.544879	6.99381e-06	NA	NA	0.149243	4.1648e-05	0.921265	0.000804812	0.926703	0.000530626	NA	NA
ACBD4	0.0001576	0.00432074	3.77878	Kidney_Cortex	8.13734e-06	0.00105379	4.46154	Esophagus_Muscularis	8.13734e-06	0.000792583	-4.46154	NA	NA	NA	1	1	1	0	3	-2.91601	-4.97607	0.605452	-4.49388	-0.605452	4.49388	NA	NA	0.0035454	6.4888e-07	0.544879	6.99381e-06	0.544879	6.99381e-06	NA	NA	0.149243	4.1648e-05	0.921265	0.000804812	0.925449	0.000525391	NA	NA
ACBD4	0.0001576	0.00432074	3.77878	Kidney_Cortex	8.13734e-06	0.00105379	4.46154	Minor_Salivary_Gland	2.62432e-06	0.000303129	-4.69823	NA	NA	NA	1	1	1	0	3	-2.91601	-4.97607	0.605452	-4.49388	2.68631	5.81162	NA	NA	0.0035454	6.4888e-07	0.544879	6.99381e-06	0.0072245	6.18723e-09	NA	NA	0.149243	4.1648e-05	0.921265	0.000804812	0.270634	1.32497e-06	NA	NA
ACBD4	0.0001576	0.00432074	3.77878	Kidney_Cortex	8.13734e-06	0.00105379	4.46154	Ovary	8.13734e-06	0.000804958	-4.46154	NA	NA	NA	1	1	1	0	3	-2.91601	-4.97607	0.605452	-4.49388	-0.605452	4.49388	NA	NA	0.0035454	6.4888e-07	0.544879	6.99381e-06	0.544879	6.99381e-06	NA	NA	0.149243	4.1648e-05	0.921265	0.000804812	0.924537	0.000547842	NA	NA
ACBD4	0.0001576	0.00432074	3.77878	Kidney_Cortex	8.13734e-06	0.00105379	4.46154	Pituitary	8.13734e-06	0.000854131	-4.46154	NA	NA	NA	1	1	1	0	3	-2.91601	-4.97607	0.605452	-4.49388	-0.605452	4.49388	NA	NA	0.0035454	6.4888e-07	0.544879	6.99381e-06	0.544879	6.99381e-06	NA	NA	0.149243	4.1648e-05	0.921265	0.000804812	0.931991	0.000568247	NA	NA
ACBD4	0.0001576	0.00432074	3.77878	Kidney_Cortex	8.13734e-06	0.00105379	4.46154	Small_Intestine_Terminal_Ileum	8.13734e-06	0.000801279	-4.46154	NA	NA	NA	1	1	1	0	3	-2.91601	-4.97607	0.605452	-4.49388	-0.605452	4.49388	NA	NA	0.0035454	6.4888e-07	0.544879	6.99381e-06	0.544879	6.99381e-06	NA	NA	0.149243	4.1648e-05	0.921265	0.000804812	0.93186	0.000530974	NA	NA
ACBD4	0.0001576	0.00432074	3.77878	Kidney_Cortex	8.13734e-06	0.00105379	4.46154	Thyroid	8.13734e-06	0.00078425	-4.46154	NA	NA	NA	1	1	1	0	3	-2.91601	-4.97607	0.605452	-4.49388	-0.605452	4.49388	NA	NA	0.0035454	6.4888e-07	0.544879	6.99381e-06	0.544879	6.99381e-06	NA	NA	0.149243	4.1648e-05	0.921265	0.000804812	0.925442	0.000525233	NA	NA
ACBD4	0.0001576	0.00432074	3.77878	Kidney_Cortex	8.13734e-06	0.00105379	4.46154	Uterus	8.13734e-06	0.000812254	-4.46154	NA	NA	NA	1	1	1	0	3	-2.91601	-4.97607	0.605452	-4.49388	-0.605452	4.49388	NA	NA	0.0035454	6.4888e-07	0.544879	6.99381e-06	0.544879	6.99381e-06	NA	NA	0.149243	4.1648e-05	0.921265	0.000804812	0.927964	0.000545607	NA	NA
ACBD4	0.0001576	0.00432074	3.77878	Kidney_Cortex	8.13734e-06	0.00105379	4.46154	Vagina	8.13734e-06	0.000831978	-4.46154	NA	NA	NA	1	1	1	0	3	-2.91601	-4.97607	0.605452	-4.49388	-0.605452	4.49388	NA	NA	0.0035454	6.4888e-07	0.544879	6.99381e-06	0.544879	6.99381e-06	NA	NA	0.149243	4.1648e-05	0.921265	0.000804812	0.92493	0.000563298	NA	NA
ACBD4	0.0001576	0.00432074	3.77878	Kidney_Cortex	8.13734e-06	0.00105379	4.46154	smultixcan	2.62432e-06	0.000286879	-4.69823	NA	NA	NA	1	1	1	0	3	-2.91601	-4.97607	0.605452	-4.49388	2.68631	5.81162	NA	NA	0.0035454	6.4888e-07	0.544879	6.99381e-06	0.0072245	6.18723e-09	NA	NA	0.149243	4.1648e-05	0.921265	0.000804812	0.276455	1.21619e-06	NA	NA
ACBD4	0.0001576	0.00432074	3.77878	Pancreas	8.13734e-06	0.000915741	4.46154	Artery_Aorta	8.13734e-06	0.000734813	4.46154	NA	NA	NA	1	1	1	0	3	-2.91601	-4.97607	2.99285	-2.42341	0.605452	-4.49388	NA	NA	0.0035454	6.4888e-07	0.00276384	0.0153754	0.544879	6.99381e-06	NA	NA	0.149243	4.1648e-05	0.207135	0.158168	0.928435	0.000523782	NA	NA
ACBD4	0.0001576	0.00432074	3.77878	Pancreas	8.13734e-06	0.000915741	4.46154	Artery_Coronary	8.13734e-06	0.000838445	-4.46154	NA	NA	NA	1	1	1	0	3	-2.91601	-4.97607	2.99285	-2.42341	-0.605452	4.49388	NA	NA	0.0035454	6.4888e-07	0.00276384	0.0153754	0.544879	6.99381e-06	NA	NA	0.149243	4.1648e-05	0.207135	0.158168	0.925312	0.000576744	NA	NA
ACBD4	0.0001576	0.00432074	3.77878	Pancreas	8.13734e-06	0.000915741	4.46154	Brain_Caudate_basal_ganglia	8.13734e-06	0.000860394	-4.46154	NA	NA	NA	1	1	1	0	3	-2.91601	-4.97607	2.99285	-2.42341	-0.605452	4.49388	NA	NA	0.0035454	6.4888e-07	0.00276384	0.0153754	0.544879	6.99381e-06	NA	NA	0.149243	4.1648e-05	0.207135	0.158168	0.923116	0.00059367	NA	NA
ACBD4	0.0001576	0.00432074	3.77878	Pancreas	8.13734e-06	0.000915741	4.46154	Brain_Cerebellar_Hemisphere	8.13734e-06	0.000749512	-4.46154	NA	NA	NA	1	1	1	0	3	-2.91601	-4.97607	2.99285	-2.42341	-0.605452	4.49388	NA	NA	0.0035454	6.4888e-07	0.00276384	0.0153754	0.544879	6.99381e-06	NA	NA	0.149243	4.1648e-05	0.207135	0.158168	0.922508	0.000523462	NA	NA
ACBD4	0.0001576	0.00432074	3.77878	Pancreas	8.13734e-06	0.000915741	4.46154	Brain_Cerebellum	8.13734e-06	0.000793375	-4.46154	NA	NA	NA	1	1	1	0	3	-2.91601	-4.97607	2.99285	-2.42341	-0.605452	4.49388	NA	NA	0.0035454	6.4888e-07	0.00276384	0.0153754	0.544879	6.99381e-06	NA	NA	0.149243	4.1648e-05	0.207135	0.158168	0.923652	0.000547457	NA	NA
ACBD4	0.0001576	0.00432074	3.77878	Pancreas	8.13734e-06	0.000915741	4.46154	Brain_Cortex	8.13734e-06	0.000837688	-4.46154	NA	NA	NA	1	1	1	0	3	-2.91601	-4.97607	2.99285	-2.42341	-0.605452	4.49388	NA	NA	0.0035454	6.4888e-07	0.00276384	0.0153754	0.544879	6.99381e-06	NA	NA	0.149243	4.1648e-05	0.207135	0.158168	0.925385	0.000546765	NA	NA
ACBD4	0.0001576	0.00432074	3.77878	Pancreas	8.13734e-06	0.000915741	4.46154	Brain_Frontal_Cortex_BA9	8.13734e-06	0.00086689	-4.46154	NA	NA	NA	1	1	1	0	3	-2.91601	-4.97607	2.99285	-2.42341	-0.605452	4.49388	NA	NA	0.0035454	6.4888e-07	0.00276384	0.0153754	0.544879	6.99381e-06	NA	NA	0.149243	4.1648e-05	0.207135	0.158168	0.925827	0.000590512	NA	NA
ACBD4	0.0001576	0.00432074	3.77878	Pancreas	8.13734e-06	0.000915741	4.46154	Brain_Hypothalamus	8.13734e-06	0.000882901	-4.46154	NA	NA	NA	1	1	1	0	3	-2.91601	-4.97607	2.99285	-2.42341	-0.605452	4.49388	NA	NA	0.0035454	6.4888e-07	0.00276384	0.0153754	0.544879	6.99381e-06	NA	NA	0.149243	4.1648e-05	0.207135	0.158168	0.934789	0.000654377	NA	NA
ACBD4	0.0001576	0.00432074	3.77878	Pancreas	8.13734e-06	0.000915741	4.46154	Brain_Nucleus_accumbens_basal_ganglia	8.13734e-06	0.000875413	-4.46154	NA	NA	NA	1	1	1	0	3	-2.91601	-4.97607	2.99285	-2.42341	-0.605452	4.49388	NA	NA	0.0035454	6.4888e-07	0.00276384	0.0153754	0.544879	6.99381e-06	NA	NA	0.149243	4.1648e-05	0.207135	0.158168	0.922405	0.00060794	NA	NA
ACBD4	0.0001576	0.00432074	3.77878	Pancreas	8.13734e-06	0.000915741	4.46154	Brain_Putamen_basal_ganglia	8.13734e-06	0.000899662	-4.46154	NA	NA	NA	1	1	1	0	3	-2.91601	-4.97607	2.99285	-2.42341	-0.605452	4.49388	NA	NA	0.0035454	6.4888e-07	0.00276384	0.0153754	0.544879	6.99381e-06	NA	NA	0.149243	4.1648e-05	0.207135	0.158168	0.93091	0.000617231	NA	NA
ACBD4	0.0001576	0.00432074	3.77878	Pancreas	8.13734e-06	0.000915741	4.46154	Breast_Mammary_Tissue	8.13734e-06	0.000808537	-4.46154	NA	NA	NA	1	1	1	0	3	-2.91601	-4.97607	2.99285	-2.42341	-0.605452	4.49388	NA	NA	0.0035454	6.4888e-07	0.00276384	0.0153754	0.544879	6.99381e-06	NA	NA	0.149243	4.1648e-05	0.207135	0.158168	0.9272	0.00054299	NA	NA
ACBD4	0.0001576	0.00432074	3.77878	Pancreas	8.13734e-06	0.000915741	4.46154	Colon_Sigmoid	8.13734e-06	0.000763651	-4.46154	NA	NA	NA	1	1	1	0	3	-2.91601	-4.97607	2.99285	-2.42341	-0.605452	4.49388	NA	NA	0.0035454	6.4888e-07	0.00276384	0.0153754	0.544879	6.99381e-06	NA	NA	0.149243	4.1648e-05	0.207135	0.158168	0.932092	0.000529635	NA	NA
ACBD4	0.0001576	0.00432074	3.77878	Pancreas	8.13734e-06	0.000915741	4.46154	Colon_Transverse	8.13734e-06	0.00082292	-4.46154	NA	NA	NA	1	1	1	0	3	-2.91601	-4.97607	2.99285	-2.42341	-0.605452	4.49388	NA	NA	0.0035454	6.4888e-07	0.00276384	0.0153754	0.544879	6.99381e-06	NA	NA	0.149243	4.1648e-05	0.207135	0.158168	0.931147	0.000591414	NA	NA
ACBD4	0.0001576	0.00432074	3.77878	Pancreas	8.13734e-06	0.000915741	4.46154	Esophagus_Gastroesophageal_Junction	8.13734e-06	0.000797397	-4.46154	NA	NA	NA	1	1	1	0	3	-2.91601	-4.97607	2.99285	-2.42341	-0.605452	4.49388	NA	NA	0.0035454	6.4888e-07	0.00276384	0.0153754	0.544879	6.99381e-06	NA	NA	0.149243	4.1648e-05	0.207135	0.158168	0.926703	0.000530626	NA	NA
ACBD4	0.0001576	0.00432074	3.77878	Pancreas	8.13734e-06	0.000915741	4.46154	Esophagus_Muscularis	8.13734e-06	0.000792583	-4.46154	NA	NA	NA	1	1	1	0	3	-2.91601	-4.97607	2.99285	-2.42341	-0.605452	4.49388	NA	NA	0.0035454	6.4888e-07	0.00276384	0.0153754	0.544879	6.99381e-06	NA	NA	0.149243	4.1648e-05	0.207135	0.158168	0.925449	0.000525391	NA	NA
ACBD4	0.0001576	0.00432074	3.77878	Pancreas	8.13734e-06	0.000915741	4.46154	Minor_Salivary_Gland	2.62432e-06	0.000303129	-4.69823	NA	NA	NA	1	1	1	0	3	-2.91601	-4.97607	2.99285	-2.42341	2.68631	5.81162	NA	NA	0.0035454	6.4888e-07	0.00276384	0.0153754	0.0072245	6.18723e-09	NA	NA	0.149243	4.1648e-05	0.207135	0.158168	0.270634	1.32497e-06	NA	NA
ACBD4	0.0001576	0.00432074	3.77878	Pancreas	8.13734e-06	0.000915741	4.46154	Ovary	8.13734e-06	0.000804958	-4.46154	NA	NA	NA	1	1	1	0	3	-2.91601	-4.97607	2.99285	-2.42341	-0.605452	4.49388	NA	NA	0.0035454	6.4888e-07	0.00276384	0.0153754	0.544879	6.99381e-06	NA	NA	0.149243	4.1648e-05	0.207135	0.158168	0.924537	0.000547842	NA	NA
ACBD4	0.0001576	0.00432074	3.77878	Pancreas	8.13734e-06	0.000915741	4.46154	Pituitary	8.13734e-06	0.000854131	-4.46154	NA	NA	NA	1	1	1	0	3	-2.91601	-4.97607	2.99285	-2.42341	-0.605452	4.49388	NA	NA	0.0035454	6.4888e-07	0.00276384	0.0153754	0.544879	6.99381e-06	NA	NA	0.149243	4.1648e-05	0.207135	0.158168	0.931991	0.000568247	NA	NA
ACBD4	0.0001576	0.00432074	3.77878	Pancreas	8.13734e-06	0.000915741	4.46154	Small_Intestine_Terminal_Ileum	8.13734e-06	0.000801279	-4.46154	NA	NA	NA	1	1	1	0	3	-2.91601	-4.97607	2.99285	-2.42341	-0.605452	4.49388	NA	NA	0.0035454	6.4888e-07	0.00276384	0.0153754	0.544879	6.99381e-06	NA	NA	0.149243	4.1648e-05	0.207135	0.158168	0.93186	0.000530974	NA	NA
ACBD4	0.0001576	0.00432074	3.77878	Pancreas	8.13734e-06	0.000915741	4.46154	Thyroid	8.13734e-06	0.00078425	-4.46154	NA	NA	NA	1	1	1	0	3	-2.91601	-4.97607	2.99285	-2.42341	-0.605452	4.49388	NA	NA	0.0035454	6.4888e-07	0.00276384	0.0153754	0.544879	6.99381e-06	NA	NA	0.149243	4.1648e-05	0.207135	0.158168	0.925442	0.000525233	NA	NA
ACBD4	0.0001576	0.00432074	3.77878	Pancreas	8.13734e-06	0.000915741	4.46154	Uterus	8.13734e-06	0.000812254	-4.46154	NA	NA	NA	1	1	1	0	3	-2.91601	-4.97607	2.99285	-2.42341	-0.605452	4.49388	NA	NA	0.0035454	6.4888e-07	0.00276384	0.0153754	0.544879	6.99381e-06	NA	NA	0.149243	4.1648e-05	0.207135	0.158168	0.927964	0.000545607	NA	NA
ACBD4	0.0001576	0.00432074	3.77878	Pancreas	8.13734e-06	0.000915741	4.46154	Vagina	8.13734e-06	0.000831978	-4.46154	NA	NA	NA	1	1	1	0	3	-2.91601	-4.97607	2.99285	-2.42341	-0.605452	4.49388	NA	NA	0.0035454	6.4888e-07	0.00276384	0.0153754	0.544879	6.99381e-06	NA	NA	0.149243	4.1648e-05	0.207135	0.158168	0.92493	0.000563298	NA	NA
ACBD4	0.0001576	0.00432074	3.77878	Pancreas	8.13734e-06	0.000915741	4.46154	smultixcan	2.62432e-06	0.000286879	-4.69823	NA	NA	NA	1	1	1	0	3	-2.91601	-4.97607	2.99285	-2.42341	2.68631	5.81162	NA	NA	0.0035454	6.4888e-07	0.00276384	0.0153754	0.0072245	6.18723e-09	NA	NA	0.149243	4.1648e-05	0.207135	0.158168	0.276455	1.21619e-06	NA	NA
ACBD4	0.0001576	0.00432074	3.77878	Small_Intestine_Terminal_Ileum	8.13734e-06	0.00100057	4.46154	Artery_Aorta	8.13734e-06	0.000734813	4.46154	NA	NA	NA	1	1	1	0	3	-2.91601	-4.97607	0.605452	-4.49388	0.605452	-4.49388	NA	NA	0.0035454	6.4888e-07	0.544879	6.99381e-06	0.544879	6.99381e-06	NA	NA	0.149243	4.1648e-05	0.939076	0.000763351	0.928435	0.000523782	NA	NA
ACBD4	0.0001576	0.00432074	3.77878	Small_Intestine_Terminal_Ileum	8.13734e-06	0.00100057	4.46154	Artery_Coronary	8.13734e-06	0.000838445	-4.46154	NA	NA	NA	1	1	1	0	3	-2.91601	-4.97607	0.605452	-4.49388	-0.605452	4.49388	NA	NA	0.0035454	6.4888e-07	0.544879	6.99381e-06	0.544879	6.99381e-06	NA	NA	0.149243	4.1648e-05	0.939076	0.000763351	0.925312	0.000576744	NA	NA
ACBD4	0.0001576	0.00432074	3.77878	Small_Intestine_Terminal_Ileum	8.13734e-06	0.00100057	4.46154	Brain_Caudate_basal_ganglia	8.13734e-06	0.000860394	-4.46154	NA	NA	NA	1	1	1	0	3	-2.91601	-4.97607	0.605452	-4.49388	-0.605452	4.49388	NA	NA	0.0035454	6.4888e-07	0.544879	6.99381e-06	0.544879	6.99381e-06	NA	NA	0.149243	4.1648e-05	0.939076	0.000763351	0.923116	0.00059367	NA	NA
ACBD4	0.0001576	0.00432074	3.77878	Small_Intestine_Terminal_Ileum	8.13734e-06	0.00100057	4.46154	Brain_Cerebellar_Hemisphere	8.13734e-06	0.000749512	-4.46154	NA	NA	NA	1	1	1	0	3	-2.91601	-4.97607	0.605452	-4.49388	-0.605452	4.49388	NA	NA	0.0035454	6.4888e-07	0.544879	6.99381e-06	0.544879	6.99381e-06	NA	NA	0.149243	4.1648e-05	0.939076	0.000763351	0.922508	0.000523462	NA	NA
ACBD4	0.0001576	0.00432074	3.77878	Small_Intestine_Terminal_Ileum	8.13734e-06	0.00100057	4.46154	Brain_Cerebellum	8.13734e-06	0.000793375	-4.46154	NA	NA	NA	1	1	1	0	3	-2.91601	-4.97607	0.605452	-4.49388	-0.605452	4.49388	NA	NA	0.0035454	6.4888e-07	0.544879	6.99381e-06	0.544879	6.99381e-06	NA	NA	0.149243	4.1648e-05	0.939076	0.000763351	0.923652	0.000547457	NA	NA
ACBD4	0.0001576	0.00432074	3.77878	Small_Intestine_Terminal_Ileum	8.13734e-06	0.00100057	4.46154	Brain_Cortex	8.13734e-06	0.000837688	-4.46154	NA	NA	NA	1	1	1	0	3	-2.91601	-4.97607	0.605452	-4.49388	-0.605452	4.49388	NA	NA	0.0035454	6.4888e-07	0.544879	6.99381e-06	0.544879	6.99381e-06	NA	NA	0.149243	4.1648e-05	0.939076	0.000763351	0.925385	0.000546765	NA	NA
ACBD4	0.0001576	0.00432074	3.77878	Small_Intestine_Terminal_Ileum	8.13734e-06	0.00100057	4.46154	Brain_Frontal_Cortex_BA9	8.13734e-06	0.00086689	-4.46154	NA	NA	NA	1	1	1	0	3	-2.91601	-4.97607	0.605452	-4.49388	-0.605452	4.49388	NA	NA	0.0035454	6.4888e-07	0.544879	6.99381e-06	0.544879	6.99381e-06	NA	NA	0.149243	4.1648e-05	0.939076	0.000763351	0.925827	0.000590512	NA	NA
ACBD4	0.0001576	0.00432074	3.77878	Small_Intestine_Terminal_Ileum	8.13734e-06	0.00100057	4.46154	Brain_Hypothalamus	8.13734e-06	0.000882901	-4.46154	NA	NA	NA	1	1	1	0	3	-2.91601	-4.97607	0.605452	-4.49388	-0.605452	4.49388	NA	NA	0.0035454	6.4888e-07	0.544879	6.99381e-06	0.544879	6.99381e-06	NA	NA	0.149243	4.1648e-05	0.939076	0.000763351	0.934789	0.000654377	NA	NA
ACBD4	0.0001576	0.00432074	3.77878	Small_Intestine_Terminal_Ileum	8.13734e-06	0.00100057	4.46154	Brain_Nucleus_accumbens_basal_ganglia	8.13734e-06	0.000875413	-4.46154	NA	NA	NA	1	1	1	0	3	-2.91601	-4.97607	0.605452	-4.49388	-0.605452	4.49388	NA	NA	0.0035454	6.4888e-07	0.544879	6.99381e-06	0.544879	6.99381e-06	NA	NA	0.149243	4.1648e-05	0.939076	0.000763351	0.922405	0.00060794	NA	NA
ACBD4	0.0001576	0.00432074	3.77878	Small_Intestine_Terminal_Ileum	8.13734e-06	0.00100057	4.46154	Brain_Putamen_basal_ganglia	8.13734e-06	0.000899662	-4.46154	NA	NA	NA	1	1	1	0	3	-2.91601	-4.97607	0.605452	-4.49388	-0.605452	4.49388	NA	NA	0.0035454	6.4888e-07	0.544879	6.99381e-06	0.544879	6.99381e-06	NA	NA	0.149243	4.1648e-05	0.939076	0.000763351	0.93091	0.000617231	NA	NA
ACBD4	0.0001576	0.00432074	3.77878	Small_Intestine_Terminal_Ileum	8.13734e-06	0.00100057	4.46154	Breast_Mammary_Tissue	8.13734e-06	0.000808537	-4.46154	NA	NA	NA	1	1	1	0	3	-2.91601	-4.97607	0.605452	-4.49388	-0.605452	4.49388	NA	NA	0.0035454	6.4888e-07	0.544879	6.99381e-06	0.544879	6.99381e-06	NA	NA	0.149243	4.1648e-05	0.939076	0.000763351	0.9272	0.00054299	NA	NA
ACBD4	0.0001576	0.00432074	3.77878	Small_Intestine_Terminal_Ileum	8.13734e-06	0.00100057	4.46154	Colon_Sigmoid	8.13734e-06	0.000763651	-4.46154	NA	NA	NA	1	1	1	0	3	-2.91601	-4.97607	0.605452	-4.49388	-0.605452	4.49388	NA	NA	0.0035454	6.4888e-07	0.544879	6.99381e-06	0.544879	6.99381e-06	NA	NA	0.149243	4.1648e-05	0.939076	0.000763351	0.932092	0.000529635	NA	NA
ACBD4	0.0001576	0.00432074	3.77878	Small_Intestine_Terminal_Ileum	8.13734e-06	0.00100057	4.46154	Colon_Transverse	8.13734e-06	0.00082292	-4.46154	NA	NA	NA	1	1	1	0	3	-2.91601	-4.97607	0.605452	-4.49388	-0.605452	4.49388	NA	NA	0.0035454	6.4888e-07	0.544879	6.99381e-06	0.544879	6.99381e-06	NA	NA	0.149243	4.1648e-05	0.939076	0.000763351	0.931147	0.000591414	NA	NA
ACBD4	0.0001576	0.00432074	3.77878	Small_Intestine_Terminal_Ileum	8.13734e-06	0.00100057	4.46154	Esophagus_Gastroesophageal_Junction	8.13734e-06	0.000797397	-4.46154	NA	NA	NA	1	1	1	0	3	-2.91601	-4.97607	0.605452	-4.49388	-0.605452	4.49388	NA	NA	0.0035454	6.4888e-07	0.544879	6.99381e-06	0.544879	6.99381e-06	NA	NA	0.149243	4.1648e-05	0.939076	0.000763351	0.926703	0.000530626	NA	NA
ACBD4	0.0001576	0.00432074	3.77878	Small_Intestine_Terminal_Ileum	8.13734e-06	0.00100057	4.46154	Esophagus_Muscularis	8.13734e-06	0.000792583	-4.46154	NA	NA	NA	1	1	1	0	3	-2.91601	-4.97607	0.605452	-4.49388	-0.605452	4.49388	NA	NA	0.0035454	6.4888e-07	0.544879	6.99381e-06	0.544879	6.99381e-06	NA	NA	0.149243	4.1648e-05	0.939076	0.000763351	0.925449	0.000525391	NA	NA
ACBD4	0.0001576	0.00432074	3.77878	Small_Intestine_Terminal_Ileum	8.13734e-06	0.00100057	4.46154	Minor_Salivary_Gland	2.62432e-06	0.000303129	-4.69823	NA	NA	NA	1	1	1	0	3	-2.91601	-4.97607	0.605452	-4.49388	2.68631	5.81162	NA	NA	0.0035454	6.4888e-07	0.544879	6.99381e-06	0.0072245	6.18723e-09	NA	NA	0.149243	4.1648e-05	0.939076	0.000763351	0.270634	1.32497e-06	NA	NA
ACBD4	0.0001576	0.00432074	3.77878	Small_Intestine_Terminal_Ileum	8.13734e-06	0.00100057	4.46154	Ovary	8.13734e-06	0.000804958	-4.46154	NA	NA	NA	1	1	1	0	3	-2.91601	-4.97607	0.605452	-4.49388	-0.605452	4.49388	NA	NA	0.0035454	6.4888e-07	0.544879	6.99381e-06	0.544879	6.99381e-06	NA	NA	0.149243	4.1648e-05	0.939076	0.000763351	0.924537	0.000547842	NA	NA
ACBD4	0.0001576	0.00432074	3.77878	Small_Intestine_Terminal_Ileum	8.13734e-06	0.00100057	4.46154	Pituitary	8.13734e-06	0.000854131	-4.46154	NA	NA	NA	1	1	1	0	3	-2.91601	-4.97607	0.605452	-4.49388	-0.605452	4.49388	NA	NA	0.0035454	6.4888e-07	0.544879	6.99381e-06	0.544879	6.99381e-06	NA	NA	0.149243	4.1648e-05	0.939076	0.000763351	0.931991	0.000568247	NA	NA
ACBD4	0.0001576	0.00432074	3.77878	Small_Intestine_Terminal_Ileum	8.13734e-06	0.00100057	4.46154	Small_Intestine_Terminal_Ileum	8.13734e-06	0.000801279	-4.46154	NA	NA	NA	1	1	1	0	3	-2.91601	-4.97607	0.605452	-4.49388	-0.605452	4.49388	NA	NA	0.0035454	6.4888e-07	0.544879	6.99381e-06	0.544879	6.99381e-06	NA	NA	0.149243	4.1648e-05	0.939076	0.000763351	0.93186	0.000530974	NA	NA
ACBD4	0.0001576	0.00432074	3.77878	Small_Intestine_Terminal_Ileum	8.13734e-06	0.00100057	4.46154	Thyroid	8.13734e-06	0.00078425	-4.46154	NA	NA	NA	1	1	1	0	3	-2.91601	-4.97607	0.605452	-4.49388	-0.605452	4.49388	NA	NA	0.0035454	6.4888e-07	0.544879	6.99381e-06	0.544879	6.99381e-06	NA	NA	0.149243	4.1648e-05	0.939076	0.000763351	0.925442	0.000525233	NA	NA
ACBD4	0.0001576	0.00432074	3.77878	Small_Intestine_Terminal_Ileum	8.13734e-06	0.00100057	4.46154	Uterus	8.13734e-06	0.000812254	-4.46154	NA	NA	NA	1	1	1	0	3	-2.91601	-4.97607	0.605452	-4.49388	-0.605452	4.49388	NA	NA	0.0035454	6.4888e-07	0.544879	6.99381e-06	0.544879	6.99381e-06	NA	NA	0.149243	4.1648e-05	0.939076	0.000763351	0.927964	0.000545607	NA	NA
ACBD4	0.0001576	0.00432074	3.77878	Small_Intestine_Terminal_Ileum	8.13734e-06	0.00100057	4.46154	Vagina	8.13734e-06	0.000831978	-4.46154	NA	NA	NA	1	1	1	0	3	-2.91601	-4.97607	0.605452	-4.49388	-0.605452	4.49388	NA	NA	0.0035454	6.4888e-07	0.544879	6.99381e-06	0.544879	6.99381e-06	NA	NA	0.149243	4.1648e-05	0.939076	0.000763351	0.92493	0.000563298	NA	NA
ACBD4	0.0001576	0.00432074	3.77878	Small_Intestine_Terminal_Ileum	8.13734e-06	0.00100057	4.46154	smultixcan	2.62432e-06	0.000286879	-4.69823	NA	NA	NA	1	1	1	0	3	-2.91601	-4.97607	0.605452	-4.49388	2.68631	5.81162	NA	NA	0.0035454	6.4888e-07	0.544879	6.99381e-06	0.0072245	6.18723e-09	NA	NA	0.149243	4.1648e-05	0.939076	0.000763351	0.276455	1.21619e-06	NA	NA
ACBD4	0.0001576	0.00432074	3.77878	Uterus	8.13734e-06	0.000761903	4.46154	Artery_Aorta	8.13734e-06	0.000734813	4.46154	NA	NA	NA	1	1	1	0	3	-2.91601	-4.97607	3.11	-2.22907	0.605452	-4.49388	NA	NA	0.0035454	6.4888e-07	0.00187084	0.025809	0.544879	6.99381e-06	NA	NA	0.149243	4.1648e-05	0.187969	0.219514	0.928435	0.000523782	NA	NA
ACBD4	0.0001576	0.00432074	3.77878	Uterus	8.13734e-06	0.000761903	4.46154	Artery_Coronary	8.13734e-06	0.000838445	-4.46154	NA	NA	NA	1	1	1	0	3	-2.91601	-4.97607	3.11	-2.22907	-0.605452	4.49388	NA	NA	0.0035454	6.4888e-07	0.00187084	0.025809	0.544879	6.99381e-06	NA	NA	0.149243	4.1648e-05	0.187969	0.219514	0.925312	0.000576744	NA	NA
ACBD4	0.0001576	0.00432074	3.77878	Uterus	8.13734e-06	0.000761903	4.46154	Brain_Caudate_basal_ganglia	8.13734e-06	0.000860394	-4.46154	NA	NA	NA	1	1	1	0	3	-2.91601	-4.97607	3.11	-2.22907	-0.605452	4.49388	NA	NA	0.0035454	6.4888e-07	0.00187084	0.025809	0.544879	6.99381e-06	NA	NA	0.149243	4.1648e-05	0.187969	0.219514	0.923116	0.00059367	NA	NA
ACBD4	0.0001576	0.00432074	3.77878	Uterus	8.13734e-06	0.000761903	4.46154	Brain_Cerebellar_Hemisphere	8.13734e-06	0.000749512	-4.46154	NA	NA	NA	1	1	1	0	3	-2.91601	-4.97607	3.11	-2.22907	-0.605452	4.49388	NA	NA	0.0035454	6.4888e-07	0.00187084	0.025809	0.544879	6.99381e-06	NA	NA	0.149243	4.1648e-05	0.187969	0.219514	0.922508	0.000523462	NA	NA
ACBD4	0.0001576	0.00432074	3.77878	Uterus	8.13734e-06	0.000761903	4.46154	Brain_Cerebellum	8.13734e-06	0.000793375	-4.46154	NA	NA	NA	1	1	1	0	3	-2.91601	-4.97607	3.11	-2.22907	-0.605452	4.49388	NA	NA	0.0035454	6.4888e-07	0.00187084	0.025809	0.544879	6.99381e-06	NA	NA	0.149243	4.1648e-05	0.187969	0.219514	0.923652	0.000547457	NA	NA
ACBD4	0.0001576	0.00432074	3.77878	Uterus	8.13734e-06	0.000761903	4.46154	Brain_Cortex	8.13734e-06	0.000837688	-4.46154	NA	NA	NA	1	1	1	0	3	-2.91601	-4.97607	3.11	-2.22907	-0.605452	4.49388	NA	NA	0.0035454	6.4888e-07	0.00187084	0.025809	0.544879	6.99381e-06	NA	NA	0.149243	4.1648e-05	0.187969	0.219514	0.925385	0.000546765	NA	NA
ACBD4	0.0001576	0.00432074	3.77878	Uterus	8.13734e-06	0.000761903	4.46154	Brain_Frontal_Cortex_BA9	8.13734e-06	0.00086689	-4.46154	NA	NA	NA	1	1	1	0	3	-2.91601	-4.97607	3.11	-2.22907	-0.605452	4.49388	NA	NA	0.0035454	6.4888e-07	0.00187084	0.025809	0.544879	6.99381e-06	NA	NA	0.149243	4.1648e-05	0.187969	0.219514	0.925827	0.000590512	NA	NA
ACBD4	0.0001576	0.00432074	3.77878	Uterus	8.13734e-06	0.000761903	4.46154	Brain_Hypothalamus	8.13734e-06	0.000882901	-4.46154	NA	NA	NA	1	1	1	0	3	-2.91601	-4.97607	3.11	-2.22907	-0.605452	4.49388	NA	NA	0.0035454	6.4888e-07	0.00187084	0.025809	0.544879	6.99381e-06	NA	NA	0.149243	4.1648e-05	0.187969	0.219514	0.934789	0.000654377	NA	NA
ACBD4	0.0001576	0.00432074	3.77878	Uterus	8.13734e-06	0.000761903	4.46154	Brain_Nucleus_accumbens_basal_ganglia	8.13734e-06	0.000875413	-4.46154	NA	NA	NA	1	1	1	0	3	-2.91601	-4.97607	3.11	-2.22907	-0.605452	4.49388	NA	NA	0.0035454	6.4888e-07	0.00187084	0.025809	0.544879	6.99381e-06	NA	NA	0.149243	4.1648e-05	0.187969	0.219514	0.922405	0.00060794	NA	NA
ACBD4	0.0001576	0.00432074	3.77878	Uterus	8.13734e-06	0.000761903	4.46154	Brain_Putamen_basal_ganglia	8.13734e-06	0.000899662	-4.46154	NA	NA	NA	1	1	1	0	3	-2.91601	-4.97607	3.11	-2.22907	-0.605452	4.49388	NA	NA	0.0035454	6.4888e-07	0.00187084	0.025809	0.544879	6.99381e-06	NA	NA	0.149243	4.1648e-05	0.187969	0.219514	0.93091	0.000617231	NA	NA
ACBD4	0.0001576	0.00432074	3.77878	Uterus	8.13734e-06	0.000761903	4.46154	Breast_Mammary_Tissue	8.13734e-06	0.000808537	-4.46154	NA	NA	NA	1	1	1	0	3	-2.91601	-4.97607	3.11	-2.22907	-0.605452	4.49388	NA	NA	0.0035454	6.4888e-07	0.00187084	0.025809	0.544879	6.99381e-06	NA	NA	0.149243	4.1648e-05	0.187969	0.219514	0.9272	0.00054299	NA	NA
ACBD4	0.0001576	0.00432074	3.77878	Uterus	8.13734e-06	0.000761903	4.46154	Colon_Sigmoid	8.13734e-06	0.000763651	-4.46154	NA	NA	NA	1	1	1	0	3	-2.91601	-4.97607	3.11	-2.22907	-0.605452	4.49388	NA	NA	0.0035454	6.4888e-07	0.00187084	0.025809	0.544879	6.99381e-06	NA	NA	0.149243	4.1648e-05	0.187969	0.219514	0.932092	0.000529635	NA	NA
ACBD4	0.0001576	0.00432074	3.77878	Uterus	8.13734e-06	0.000761903	4.46154	Colon_Transverse	8.13734e-06	0.00082292	-4.46154	NA	NA	NA	1	1	1	0	3	-2.91601	-4.97607	3.11	-2.22907	-0.605452	4.49388	NA	NA	0.0035454	6.4888e-07	0.00187084	0.025809	0.544879	6.99381e-06	NA	NA	0.149243	4.1648e-05	0.187969	0.219514	0.931147	0.000591414	NA	NA
ACBD4	0.0001576	0.00432074	3.77878	Uterus	8.13734e-06	0.000761903	4.46154	Esophagus_Gastroesophageal_Junction	8.13734e-06	0.000797397	-4.46154	NA	NA	NA	1	1	1	0	3	-2.91601	-4.97607	3.11	-2.22907	-0.605452	4.49388	NA	NA	0.0035454	6.4888e-07	0.00187084	0.025809	0.544879	6.99381e-06	NA	NA	0.149243	4.1648e-05	0.187969	0.219514	0.926703	0.000530626	NA	NA
ACBD4	0.0001576	0.00432074	3.77878	Uterus	8.13734e-06	0.000761903	4.46154	Esophagus_Muscularis	8.13734e-06	0.000792583	-4.46154	NA	NA	NA	1	1	1	0	3	-2.91601	-4.97607	3.11	-2.22907	-0.605452	4.49388	NA	NA	0.0035454	6.4888e-07	0.00187084	0.025809	0.544879	6.99381e-06	NA	NA	0.149243	4.1648e-05	0.187969	0.219514	0.925449	0.000525391	NA	NA
ACBD4	0.0001576	0.00432074	3.77878	Uterus	8.13734e-06	0.000761903	4.46154	Minor_Salivary_Gland	2.62432e-06	0.000303129	-4.69823	NA	NA	NA	1	1	1	0	3	-2.91601	-4.97607	3.11	-2.22907	2.68631	5.81162	NA	NA	0.0035454	6.4888e-07	0.00187084	0.025809	0.0072245	6.18723e-09	NA	NA	0.149243	4.1648e-05	0.187969	0.219514	0.270634	1.32497e-06	NA	NA
ACBD4	0.0001576	0.00432074	3.77878	Uterus	8.13734e-06	0.000761903	4.46154	Ovary	8.13734e-06	0.000804958	-4.46154	NA	NA	NA	1	1	1	0	3	-2.91601	-4.97607	3.11	-2.22907	-0.605452	4.49388	NA	NA	0.0035454	6.4888e-07	0.00187084	0.025809	0.544879	6.99381e-06	NA	NA	0.149243	4.1648e-05	0.187969	0.219514	0.924537	0.000547842	NA	NA
ACBD4	0.0001576	0.00432074	3.77878	Uterus	8.13734e-06	0.000761903	4.46154	Pituitary	8.13734e-06	0.000854131	-4.46154	NA	NA	NA	1	1	1	0	3	-2.91601	-4.97607	3.11	-2.22907	-0.605452	4.49388	NA	NA	0.0035454	6.4888e-07	0.00187084	0.025809	0.544879	6.99381e-06	NA	NA	0.149243	4.1648e-05	0.187969	0.219514	0.931991	0.000568247	NA	NA
ACBD4	0.0001576	0.00432074	3.77878	Uterus	8.13734e-06	0.000761903	4.46154	Small_Intestine_Terminal_Ileum	8.13734e-06	0.000801279	-4.46154	NA	NA	NA	1	1	1	0	3	-2.91601	-4.97607	3.11	-2.22907	-0.605452	4.49388	NA	NA	0.0035454	6.4888e-07	0.00187084	0.025809	0.544879	6.99381e-06	NA	NA	0.149243	4.1648e-05	0.187969	0.219514	0.93186	0.000530974	NA	NA
ACBD4	0.0001576	0.00432074	3.77878	Uterus	8.13734e-06	0.000761903	4.46154	Thyroid	8.13734e-06	0.00078425	-4.46154	NA	NA	NA	1	1	1	0	3	-2.91601	-4.97607	3.11	-2.22907	-0.605452	4.49388	NA	NA	0.0035454	6.4888e-07	0.00187084	0.025809	0.544879	6.99381e-06	NA	NA	0.149243	4.1648e-05	0.187969	0.219514	0.925442	0.000525233	NA	NA
ACBD4	0.0001576	0.00432074	3.77878	Uterus	8.13734e-06	0.000761903	4.46154	Uterus	8.13734e-06	0.000812254	-4.46154	NA	NA	NA	1	1	1	0	3	-2.91601	-4.97607	3.11	-2.22907	-0.605452	4.49388	NA	NA	0.0035454	6.4888e-07	0.00187084	0.025809	0.544879	6.99381e-06	NA	NA	0.149243	4.1648e-05	0.187969	0.219514	0.927964	0.000545607	NA	NA
ACBD4	0.0001576	0.00432074	3.77878	Uterus	8.13734e-06	0.000761903	4.46154	Vagina	8.13734e-06	0.000831978	-4.46154	NA	NA	NA	1	1	1	0	3	-2.91601	-4.97607	3.11	-2.22907	-0.605452	4.49388	NA	NA	0.0035454	6.4888e-07	0.00187084	0.025809	0.544879	6.99381e-06	NA	NA	0.149243	4.1648e-05	0.187969	0.219514	0.92493	0.000563298	NA	NA
ACBD4	0.0001576	0.00432074	3.77878	Uterus	8.13734e-06	0.000761903	4.46154	smultixcan	2.62432e-06	0.000286879	-4.69823	NA	NA	NA	1	1	1	0	3	-2.91601	-4.97607	3.11	-2.22907	2.68631	5.81162	NA	NA	0.0035454	6.4888e-07	0.00187084	0.025809	0.0072245	6.18723e-09	NA	NA	0.149243	4.1648e-05	0.187969	0.219514	0.276455	1.21619e-06	NA	NA
ACBD4	0.0001576	0.00432074	3.77878	smultixcan	2.44529e-07	2.247e-05	1.37457	Artery_Aorta	8.13734e-06	0.000734813	4.46154	NA	NA	NA	1	1	1	0	3	-2.91601	-4.97607	2.55053	-0.546176	0.605452	-4.49388	NA	NA	0.0035454	6.4888e-07	0.00823738	1.61122e-08	0.544879	6.99381e-06	NA	NA	0.149243	4.1648e-05	0.223638	1.56849e-06	0.928435	0.000523782	NA	NA
ACBD4	0.0001576	0.00432074	3.77878	smultixcan	2.44529e-07	2.247e-05	1.37457	Artery_Coronary	8.13734e-06	0.000838445	-4.46154	NA	NA	NA	1	1	1	0	3	-2.91601	-4.97607	2.55053	-0.546176	-0.605452	4.49388	NA	NA	0.0035454	6.4888e-07	0.00823738	1.61122e-08	0.544879	6.99381e-06	NA	NA	0.149243	4.1648e-05	0.223638	1.56849e-06	0.925312	0.000576744	NA	NA
ACBD4	0.0001576	0.00432074	3.77878	smultixcan	2.44529e-07	2.247e-05	1.37457	Brain_Caudate_basal_ganglia	8.13734e-06	0.000860394	-4.46154	NA	NA	NA	1	1	1	0	3	-2.91601	-4.97607	2.55053	-0.546176	-0.605452	4.49388	NA	NA	0.0035454	6.4888e-07	0.00823738	1.61122e-08	0.544879	6.99381e-06	NA	NA	0.149243	4.1648e-05	0.223638	1.56849e-06	0.923116	0.00059367	NA	NA
ACBD4	0.0001576	0.00432074	3.77878	smultixcan	2.44529e-07	2.247e-05	1.37457	Brain_Cerebellar_Hemisphere	8.13734e-06	0.000749512	-4.46154	NA	NA	NA	1	1	1	0	3	-2.91601	-4.97607	2.55053	-0.546176	-0.605452	4.49388	NA	NA	0.0035454	6.4888e-07	0.00823738	1.61122e-08	0.544879	6.99381e-06	NA	NA	0.149243	4.1648e-05	0.223638	1.56849e-06	0.922508	0.000523462	NA	NA
ACBD4	0.0001576	0.00432074	3.77878	smultixcan	2.44529e-07	2.247e-05	1.37457	Brain_Cerebellum	8.13734e-06	0.000793375	-4.46154	NA	NA	NA	1	1	1	0	3	-2.91601	-4.97607	2.55053	-0.546176	-0.605452	4.49388	NA	NA	0.0035454	6.4888e-07	0.00823738	1.61122e-08	0.544879	6.99381e-06	NA	NA	0.149243	4.1648e-05	0.223638	1.56849e-06	0.923652	0.000547457	NA	NA
ACBD4	0.0001576	0.00432074	3.77878	smultixcan	2.44529e-07	2.247e-05	1.37457	Brain_Cortex	8.13734e-06	0.000837688	-4.46154	NA	NA	NA	1	1	1	0	3	-2.91601	-4.97607	2.55053	-0.546176	-0.605452	4.49388	NA	NA	0.0035454	6.4888e-07	0.00823738	1.61122e-08	0.544879	6.99381e-06	NA	NA	0.149243	4.1648e-05	0.223638	1.56849e-06	0.925385	0.000546765	NA	NA
ACBD4	0.0001576	0.00432074	3.77878	smultixcan	2.44529e-07	2.247e-05	1.37457	Brain_Frontal_Cortex_BA9	8.13734e-06	0.00086689	-4.46154	NA	NA	NA	1	1	1	0	3	-2.91601	-4.97607	2.55053	-0.546176	-0.605452	4.49388	NA	NA	0.0035454	6.4888e-07	0.00823738	1.61122e-08	0.544879	6.99381e-06	NA	NA	0.149243	4.1648e-05	0.223638	1.56849e-06	0.925827	0.000590512	NA	NA
ACBD4	0.0001576	0.00432074	3.77878	smultixcan	2.44529e-07	2.247e-05	1.37457	Brain_Hypothalamus	8.13734e-06	0.000882901	-4.46154	NA	NA	NA	1	1	1	0	3	-2.91601	-4.97607	2.55053	-0.546176	-0.605452	4.49388	NA	NA	0.0035454	6.4888e-07	0.00823738	1.61122e-08	0.544879	6.99381e-06	NA	NA	0.149243	4.1648e-05	0.223638	1.56849e-06	0.934789	0.000654377	NA	NA
ACBD4	0.0001576	0.00432074	3.77878	smultixcan	2.44529e-07	2.247e-05	1.37457	Brain_Nucleus_accumbens_basal_ganglia	8.13734e-06	0.000875413	-4.46154	NA	NA	NA	1	1	1	0	3	-2.91601	-4.97607	2.55053	-0.546176	-0.605452	4.49388	NA	NA	0.0035454	6.4888e-07	0.00823738	1.61122e-08	0.544879	6.99381e-06	NA	NA	0.149243	4.1648e-05	0.223638	1.56849e-06	0.922405	0.00060794	NA	NA
ACBD4	0.0001576	0.00432074	3.77878	smultixcan	2.44529e-07	2.247e-05	1.37457	Brain_Putamen_basal_ganglia	8.13734e-06	0.000899662	-4.46154	NA	NA	NA	1	1	1	0	3	-2.91601	-4.97607	2.55053	-0.546176	-0.605452	4.49388	NA	NA	0.0035454	6.4888e-07	0.00823738	1.61122e-08	0.544879	6.99381e-06	NA	NA	0.149243	4.1648e-05	0.223638	1.56849e-06	0.93091	0.000617231	NA	NA
ACBD4	0.0001576	0.00432074	3.77878	smultixcan	2.44529e-07	2.247e-05	1.37457	Breast_Mammary_Tissue	8.13734e-06	0.000808537	-4.46154	NA	NA	NA	1	1	1	0	3	-2.91601	-4.97607	2.55053	-0.546176	-0.605452	4.49388	NA	NA	0.0035454	6.4888e-07	0.00823738	1.61122e-08	0.544879	6.99381e-06	NA	NA	0.149243	4.1648e-05	0.223638	1.56849e-06	0.9272	0.00054299	NA	NA
ACBD4	0.0001576	0.00432074	3.77878	smultixcan	2.44529e-07	2.247e-05	1.37457	Colon_Sigmoid	8.13734e-06	0.000763651	-4.46154	NA	NA	NA	1	1	1	0	3	-2.91601	-4.97607	2.55053	-0.546176	-0.605452	4.49388	NA	NA	0.0035454	6.4888e-07	0.00823738	1.61122e-08	0.544879	6.99381e-06	NA	NA	0.149243	4.1648e-05	0.223638	1.56849e-06	0.932092	0.000529635	NA	NA
ACBD4	0.0001576	0.00432074	3.77878	smultixcan	2.44529e-07	2.247e-05	1.37457	Colon_Transverse	8.13734e-06	0.00082292	-4.46154	NA	NA	NA	1	1	1	0	3	-2.91601	-4.97607	2.55053	-0.546176	-0.605452	4.49388	NA	NA	0.0035454	6.4888e-07	0.00823738	1.61122e-08	0.544879	6.99381e-06	NA	NA	0.149243	4.1648e-05	0.223638	1.56849e-06	0.931147	0.000591414	NA	NA
ACBD4	0.0001576	0.00432074	3.77878	smultixcan	2.44529e-07	2.247e-05	1.37457	Esophagus_Gastroesophageal_Junction	8.13734e-06	0.000797397	-4.46154	NA	NA	NA	1	1	1	0	3	-2.91601	-4.97607	2.55053	-0.546176	-0.605452	4.49388	NA	NA	0.0035454	6.4888e-07	0.00823738	1.61122e-08	0.544879	6.99381e-06	NA	NA	0.149243	4.1648e-05	0.223638	1.56849e-06	0.926703	0.000530626	NA	NA
ACBD4	0.0001576	0.00432074	3.77878	smultixcan	2.44529e-07	2.247e-05	1.37457	Esophagus_Muscularis	8.13734e-06	0.000792583	-4.46154	NA	NA	NA	1	1	1	0	3	-2.91601	-4.97607	2.55053	-0.546176	-0.605452	4.49388	NA	NA	0.0035454	6.4888e-07	0.00823738	1.61122e-08	0.544879	6.99381e-06	NA	NA	0.149243	4.1648e-05	0.223638	1.56849e-06	0.925449	0.000525391	NA	NA
ACBD4	0.0001576	0.00432074	3.77878	smultixcan	2.44529e-07	2.247e-05	1.37457	Minor_Salivary_Gland	2.62432e-06	0.000303129	-4.69823	NA	NA	NA	1	1	1	0	3	-2.91601	-4.97607	2.55053	-0.546176	2.68631	5.81162	NA	NA	0.0035454	6.4888e-07	0.00823738	1.61122e-08	0.0072245	6.18723e-09	NA	NA	0.149243	4.1648e-05	0.223638	1.56849e-06	0.270634	1.32497e-06	NA	NA
ACBD4	0.0001576	0.00432074	3.77878	smultixcan	2.44529e-07	2.247e-05	1.37457	Ovary	8.13734e-06	0.000804958	-4.46154	NA	NA	NA	1	1	1	0	3	-2.91601	-4.97607	2.55053	-0.546176	-0.605452	4.49388	NA	NA	0.0035454	6.4888e-07	0.00823738	1.61122e-08	0.544879	6.99381e-06	NA	NA	0.149243	4.1648e-05	0.223638	1.56849e-06	0.924537	0.000547842	NA	NA
ACBD4	0.0001576	0.00432074	3.77878	smultixcan	2.44529e-07	2.247e-05	1.37457	Pituitary	8.13734e-06	0.000854131	-4.46154	NA	NA	NA	1	1	1	0	3	-2.91601	-4.97607	2.55053	-0.546176	-0.605452	4.49388	NA	NA	0.0035454	6.4888e-07	0.00823738	1.61122e-08	0.544879	6.99381e-06	NA	NA	0.149243	4.1648e-05	0.223638	1.56849e-06	0.931991	0.000568247	NA	NA
ACBD4	0.0001576	0.00432074	3.77878	smultixcan	2.44529e-07	2.247e-05	1.37457	Small_Intestine_Terminal_Ileum	8.13734e-06	0.000801279	-4.46154	NA	NA	NA	1	1	1	0	3	-2.91601	-4.97607	2.55053	-0.546176	-0.605452	4.49388	NA	NA	0.0035454	6.4888e-07	0.00823738	1.61122e-08	0.544879	6.99381e-06	NA	NA	0.149243	4.1648e-05	0.223638	1.56849e-06	0.93186	0.000530974	NA	NA
ACBD4	0.0001576	0.00432074	3.77878	smultixcan	2.44529e-07	2.247e-05	1.37457	Thyroid	8.13734e-06	0.00078425	-4.46154	NA	NA	NA	1	1	1	0	3	-2.91601	-4.97607	2.55053	-0.546176	-0.605452	4.49388	NA	NA	0.0035454	6.4888e-07	0.00823738	1.61122e-08	0.544879	6.99381e-06	NA	NA	0.149243	4.1648e-05	0.223638	1.56849e-06	0.925442	0.000525233	NA	NA
ACBD4	0.0001576	0.00432074	3.77878	smultixcan	2.44529e-07	2.247e-05	1.37457	Uterus	8.13734e-06	0.000812254	-4.46154	NA	NA	NA	1	1	1	0	3	-2.91601	-4.97607	2.55053	-0.546176	-0.605452	4.49388	NA	NA	0.0035454	6.4888e-07	0.00823738	1.61122e-08	0.544879	6.99381e-06	NA	NA	0.149243	4.1648e-05	0.223638	1.56849e-06	0.927964	0.000545607	NA	NA
ACBD4	0.0001576	0.00432074	3.77878	smultixcan	2.44529e-07	2.247e-05	1.37457	Vagina	8.13734e-06	0.000831978	-4.46154	NA	NA	NA	1	1	1	0	3	-2.91601	-4.97607	2.55053	-0.546176	-0.605452	4.49388	NA	NA	0.0035454	6.4888e-07	0.00823738	1.61122e-08	0.544879	6.99381e-06	NA	NA	0.149243	4.1648e-05	0.223638	1.56849e-06	0.92493	0.000563298	NA	NA
ACBD4	0.0001576	0.00432074	3.77878	smultixcan	2.44529e-07	2.247e-05	1.37457	smultixcan	2.62432e-06	0.000286879	-4.69823	NA	NA	NA	1	1	1	0	3	-2.91601	-4.97607	2.55053	-0.546176	2.68631	5.81162	NA	NA	0.0035454	6.4888e-07	0.00823738	1.61122e-08	0.0072245	6.18723e-09	NA	NA	0.149243	4.1648e-05	0.223638	1.56849e-06	0.276455	1.21619e-06	NA	NA
MVK	0.00015987	0.00436559	3.77521	Adipose_Visceral_Omentum	0.000109418	0.006112	-3.8687	Artery_Coronary	2.10404e-05	0.00178836	-4.25355	NA	NA	NA	1	1	1	0	3	-0.349359	-4.37042	1.03927	4.47957	0.46239	4.60963	NA	NA	0.72682	1.2401e-05	0.298678	7.47923e-06	0.643801	4.03393e-06	NA	NA	0.892743	0.000510132	0.851256	0.000747746	0.949158	0.000350886	NA	NA
MVK	0.00015987	0.00436559	3.77521	Adipose_Visceral_Omentum	0.000109418	0.006112	-3.8687	Brain_Amygdala	4.18466e-05	0.00355359	-4.09704	NA	NA	NA	1	1	1	0	3	-0.349359	-4.37042	1.03927	4.47957	0.670297	4.52462	NA	NA	0.72682	1.2401e-05	0.298678	7.47923e-06	0.502669	6.05047e-06	NA	NA	0.892743	0.000510132	0.851256	0.000747746	0.929281	0.000599569	NA	NA
MVK	0.00015987	0.00436559	3.77521	Adipose_Visceral_Omentum	0.000109418	0.006112	-3.8687	Brain_Cerebellar_Hemisphere	7.18374e-05	0.00441613	-3.97012	NA	NA	NA	1	1	1	0	3	-0.349359	-4.37042	1.03927	4.47957	0.691836	4.40036	NA	NA	0.72682	1.2401e-05	0.298678	7.47923e-06	0.48904	1.0807e-05	NA	NA	0.892743	0.000510132	0.851256	0.000747746	0.912619	0.000764849	NA	NA
MVK	0.00015987	0.00436559	3.77521	Adipose_Visceral_Omentum	0.000109418	0.006112	-3.8687	Brain_Cerebellum	7.8907e-05	0.00489911	-3.9477	NA	NA	NA	1	1	1	0	3	-0.349359	-4.37042	1.03927	4.47957	0.700301	4.38016	NA	NA	0.72682	1.2401e-05	0.298678	7.47923e-06	0.483739	1.1859e-05	NA	NA	0.892743	0.000510132	0.851256	0.000747746	0.91071	0.00085544	NA	NA
MVK	0.00015987	0.00436559	3.77521	Adipose_Visceral_Omentum	0.000109418	0.006112	-3.8687	Brain_Cortex	2.45049e-05	0.00207459	4.21931	NA	NA	NA	1	1	1	0	3	-0.349359	-4.37042	1.03927	4.47957	-0.437823	-4.56468	NA	NA	0.72682	1.2401e-05	0.298678	7.47923e-06	0.661515	5.00265e-06	NA	NA	0.892743	0.000510132	0.851256	0.000747746	0.952978	0.000406071	NA	NA
MVK	0.00015987	0.00436559	3.77521	Adipose_Visceral_Omentum	0.000109418	0.006112	-3.8687	Brain_Hypothalamus	2.10404e-05	0.00193426	-4.25355	NA	NA	NA	1	1	1	0	3	-0.349359	-4.37042	1.03927	4.47957	0.46239	4.60963	NA	NA	0.72682	1.2401e-05	0.298678	7.47923e-06	0.643801	4.03393e-06	NA	NA	0.892743	0.000510132	0.851256	0.000747746	0.957106	0.000396229	NA	NA
MVK	0.00015987	0.00436559	3.77521	Adipose_Visceral_Omentum	0.000109418	0.006112	-3.8687	Brain_Nucleus_accumbens_basal_ganglia	2.10404e-05	0.0018913	-4.25355	NA	NA	NA	1	1	1	0	3	-0.349359	-4.37042	1.03927	4.47957	0.46239	4.60963	NA	NA	0.72682	1.2401e-05	0.298678	7.47923e-06	0.643801	4.03393e-06	NA	NA	0.892743	0.000510132	0.851256	0.000747746	0.949461	0.00037479	NA	NA
MVK	0.00015987	0.00436559	3.77521	Adipose_Visceral_Omentum	0.000109418	0.006112	-3.8687	Brain_Putamen_basal_ganglia	4.58614e-05	0.00355153	-4.07577	NA	NA	NA	1	1	1	0	3	-0.349359	-4.37042	1.03927	4.47957	0.688713	4.50937	NA	NA	0.72682	1.2401e-05	0.298678	7.47923e-06	0.491004	6.50207e-06	NA	NA	0.892743	0.000510132	0.851256	0.000747746	0.920316	0.000585449	NA	NA
MVK	0.00015987	0.00436559	3.77521	Adipose_Visceral_Omentum	0.000109418	0.006112	-3.8687	Brain_Spinal_cord_cervical_c-1	2.10404e-05	0.00196566	4.25355	NA	NA	NA	1	1	1	0	3	-0.349359	-4.37042	1.03927	4.47957	-0.46239	-4.60963	NA	NA	0.72682	1.2401e-05	0.298678	7.47923e-06	0.643801	4.03393e-06	NA	NA	0.892743	0.000510132	0.851256	0.000747746	0.947405	0.000403177	NA	NA
MVK	0.00015987	0.00436559	3.77521	Adipose_Visceral_Omentum	0.000109418	0.006112	-3.8687	Brain_Substantia_nigra	5.03812e-05	0.00445983	-4.05385	NA	NA	NA	1	1	1	0	3	-0.349359	-4.37042	1.03927	4.47957	0.687855	4.48618	NA	NA	0.72682	1.2401e-05	0.298678	7.47923e-06	0.491544	7.251e-06	NA	NA	0.892743	0.000510132	0.851256	0.000747746	0.919611	0.00077043	NA	NA
MVK	0.00015987	0.00436559	3.77521	Adipose_Visceral_Omentum	0.000109418	0.006112	-3.8687	Colon_Sigmoid	5.17746e-05	0.00328425	-4.04747	NA	NA	NA	1	1	1	0	3	-0.349359	-4.37042	1.03927	4.47957	0.697217	4.48305	NA	NA	0.72682	1.2401e-05	0.298678	7.47923e-06	0.485667	7.35838e-06	NA	NA	0.892743	0.000510132	0.851256	0.000747746	0.921521	0.000550868	NA	NA
MVK	0.00015987	0.00436559	3.77521	Adipose_Visceral_Omentum	0.000109418	0.006112	-3.8687	Esophagus_Gastroesophageal_Junction	2.10404e-05	0.0017379	-4.25355	NA	NA	NA	1	1	1	0	3	-0.349359	-4.37042	1.03927	4.47957	0.46239	4.60963	NA	NA	0.72682	1.2401e-05	0.298678	7.47923e-06	0.643801	4.03393e-06	NA	NA	0.892743	0.000510132	0.851256	0.000747746	0.950911	0.000328415	NA	NA
MVK	0.00015987	0.00436559	3.77521	Adipose_Visceral_Omentum	0.000109418	0.006112	-3.8687	Minor_Salivary_Gland	4.68658e-05	0.00310881	-4.07073	NA	NA	NA	1	1	1	0	3	-0.349359	-4.37042	1.03927	4.47957	0.724053	4.5174	NA	NA	0.72682	1.2401e-05	0.298678	7.47923e-06	0.469033	6.26025e-06	NA	NA	0.892743	0.000510132	0.851256	0.000747746	0.915181	0.000480794	NA	NA
MVK	0.00015987	0.00436559	3.77521	Adipose_Visceral_Omentum	0.000109418	0.006112	-3.8687	Ovary	5.50581e-05	0.00365485	-4.03305	NA	NA	NA	1	1	1	0	3	-0.349359	-4.37042	1.03927	4.47957	0.724708	4.47835	NA	NA	0.72682	1.2401e-05	0.298678	7.47923e-06	0.468631	7.52212e-06	NA	NA	0.892743	0.000510132	0.851256	0.000747746	0.909927	0.000582687	NA	NA
MVK	0.00015987	0.00436559	3.77521	Adipose_Visceral_Omentum	0.000109418	0.006112	-3.8687	Pancreas	2.10404e-05	0.00192263	-4.25355	NA	NA	NA	1	1	1	0	3	-0.349359	-4.37042	1.03927	4.47957	0.46239	4.60963	NA	NA	0.72682	1.2401e-05	0.298678	7.47923e-06	0.643801	4.03393e-06	NA	NA	0.892743	0.000510132	0.851256	0.000747746	0.945297	0.000357561	NA	NA
MVK	0.00015987	0.00436559	3.77521	Adipose_Visceral_Omentum	0.000109418	0.006112	-3.8687	Prostate	0.0001043	0.00602335	-3.88037	NA	NA	NA	1	1	1	0	3	-0.349359	-4.37042	1.03927	4.47957	0.700052	4.30986	NA	NA	0.72682	1.2401e-05	0.298678	7.47923e-06	0.483895	1.63359e-05	NA	NA	0.892743	0.000510132	0.851256	0.000747746	0.91918	0.00112808	NA	NA
MVK	0.00015987	0.00436559	3.77521	Adipose_Visceral_Omentum	0.000109418	0.006112	-3.8687	Thyroid	2.10404e-05	0.00167587	4.25355	NA	NA	NA	1	1	1	0	3	-0.349359	-4.37042	1.03927	4.47957	-0.46239	-4.60963	NA	NA	0.72682	1.2401e-05	0.298678	7.47923e-06	0.643801	4.03393e-06	NA	NA	0.892743	0.000510132	0.851256	0.000747746	0.949487	0.000328193	NA	NA
MVK	0.00015987	0.00436559	3.77521	Adipose_Visceral_Omentum	0.000109418	0.006112	-3.8687	smultixcan	6.3286e-05	0.00381527	-1.36466	NA	NA	NA	1	1	1	0	3	-0.349359	-4.37042	1.03927	4.47957	0.408826	1.57793	NA	NA	0.72682	1.2401e-05	0.298678	7.47923e-06	0.773355	1.00638e-05	NA	NA	0.892743	0.000510132	0.851256	0.000747746	0.96466	0.000716958	NA	NA
MVK	0.00015987	0.00436559	3.77521	Brain_Hippocampus	0.000109418	0.00650892	-3.8687	Artery_Coronary	2.10404e-05	0.00178836	-4.25355	NA	NA	NA	1	1	1	0	3	-0.349359	-4.37042	1.03927	4.47957	0.46239	4.60963	NA	NA	0.72682	1.2401e-05	0.298678	7.47923e-06	0.643801	4.03393e-06	NA	NA	0.892743	0.000510132	0.85535	0.000778587	0.949158	0.000350886	NA	NA
MVK	0.00015987	0.00436559	3.77521	Brain_Hippocampus	0.000109418	0.00650892	-3.8687	Brain_Amygdala	4.18466e-05	0.00355359	-4.09704	NA	NA	NA	1	1	1	0	3	-0.349359	-4.37042	1.03927	4.47957	0.670297	4.52462	NA	NA	0.72682	1.2401e-05	0.298678	7.47923e-06	0.502669	6.05047e-06	NA	NA	0.892743	0.000510132	0.85535	0.000778587	0.929281	0.000599569	NA	NA
MVK	0.00015987	0.00436559	3.77521	Brain_Hippocampus	0.000109418	0.00650892	-3.8687	Brain_Cerebellar_Hemisphere	7.18374e-05	0.00441613	-3.97012	NA	NA	NA	1	1	1	0	3	-0.349359	-4.37042	1.03927	4.47957	0.691836	4.40036	NA	NA	0.72682	1.2401e-05	0.298678	7.47923e-06	0.48904	1.0807e-05	NA	NA	0.892743	0.000510132	0.85535	0.000778587	0.912619	0.000764849	NA	NA
MVK	0.00015987	0.00436559	3.77521	Brain_Hippocampus	0.000109418	0.00650892	-3.8687	Brain_Cerebellum	7.8907e-05	0.00489911	-3.9477	NA	NA	NA	1	1	1	0	3	-0.349359	-4.37042	1.03927	4.47957	0.700301	4.38016	NA	NA	0.72682	1.2401e-05	0.298678	7.47923e-06	0.483739	1.1859e-05	NA	NA	0.892743	0.000510132	0.85535	0.000778587	0.91071	0.00085544	NA	NA
MVK	0.00015987	0.00436559	3.77521	Brain_Hippocampus	0.000109418	0.00650892	-3.8687	Brain_Cortex	2.45049e-05	0.00207459	4.21931	NA	NA	NA	1	1	1	0	3	-0.349359	-4.37042	1.03927	4.47957	-0.437823	-4.56468	NA	NA	0.72682	1.2401e-05	0.298678	7.47923e-06	0.661515	5.00265e-06	NA	NA	0.892743	0.000510132	0.85535	0.000778587	0.952978	0.000406071	NA	NA
MVK	0.00015987	0.00436559	3.77521	Brain_Hippocampus	0.000109418	0.00650892	-3.8687	Brain_Hypothalamus	2.10404e-05	0.00193426	-4.25355	NA	NA	NA	1	1	1	0	3	-0.349359	-4.37042	1.03927	4.47957	0.46239	4.60963	NA	NA	0.72682	1.2401e-05	0.298678	7.47923e-06	0.643801	4.03393e-06	NA	NA	0.892743	0.000510132	0.85535	0.000778587	0.957106	0.000396229	NA	NA
MVK	0.00015987	0.00436559	3.77521	Brain_Hippocampus	0.000109418	0.00650892	-3.8687	Brain_Nucleus_accumbens_basal_ganglia	2.10404e-05	0.0018913	-4.25355	NA	NA	NA	1	1	1	0	3	-0.349359	-4.37042	1.03927	4.47957	0.46239	4.60963	NA	NA	0.72682	1.2401e-05	0.298678	7.47923e-06	0.643801	4.03393e-06	NA	NA	0.892743	0.000510132	0.85535	0.000778587	0.949461	0.00037479	NA	NA
MVK	0.00015987	0.00436559	3.77521	Brain_Hippocampus	0.000109418	0.00650892	-3.8687	Brain_Putamen_basal_ganglia	4.58614e-05	0.00355153	-4.07577	NA	NA	NA	1	1	1	0	3	-0.349359	-4.37042	1.03927	4.47957	0.688713	4.50937	NA	NA	0.72682	1.2401e-05	0.298678	7.47923e-06	0.491004	6.50207e-06	NA	NA	0.892743	0.000510132	0.85535	0.000778587	0.920316	0.000585449	NA	NA
MVK	0.00015987	0.00436559	3.77521	Brain_Hippocampus	0.000109418	0.00650892	-3.8687	Brain_Spinal_cord_cervical_c-1	2.10404e-05	0.00196566	4.25355	NA	NA	NA	1	1	1	0	3	-0.349359	-4.37042	1.03927	4.47957	-0.46239	-4.60963	NA	NA	0.72682	1.2401e-05	0.298678	7.47923e-06	0.643801	4.03393e-06	NA	NA	0.892743	0.000510132	0.85535	0.000778587	0.947405	0.000403177	NA	NA
MVK	0.00015987	0.00436559	3.77521	Brain_Hippocampus	0.000109418	0.00650892	-3.8687	Brain_Substantia_nigra	5.03812e-05	0.00445983	-4.05385	NA	NA	NA	1	1	1	0	3	-0.349359	-4.37042	1.03927	4.47957	0.687855	4.48618	NA	NA	0.72682	1.2401e-05	0.298678	7.47923e-06	0.491544	7.251e-06	NA	NA	0.892743	0.000510132	0.85535	0.000778587	0.919611	0.00077043	NA	NA
MVK	0.00015987	0.00436559	3.77521	Brain_Hippocampus	0.000109418	0.00650892	-3.8687	Colon_Sigmoid	5.17746e-05	0.00328425	-4.04747	NA	NA	NA	1	1	1	0	3	-0.349359	-4.37042	1.03927	4.47957	0.697217	4.48305	NA	NA	0.72682	1.2401e-05	0.298678	7.47923e-06	0.485667	7.35838e-06	NA	NA	0.892743	0.000510132	0.85535	0.000778587	0.921521	0.000550868	NA	NA
MVK	0.00015987	0.00436559	3.77521	Brain_Hippocampus	0.000109418	0.00650892	-3.8687	Esophagus_Gastroesophageal_Junction	2.10404e-05	0.0017379	-4.25355	NA	NA	NA	1	1	1	0	3	-0.349359	-4.37042	1.03927	4.47957	0.46239	4.60963	NA	NA	0.72682	1.2401e-05	0.298678	7.47923e-06	0.643801	4.03393e-06	NA	NA	0.892743	0.000510132	0.85535	0.000778587	0.950911	0.000328415	NA	NA
MVK	0.00015987	0.00436559	3.77521	Brain_Hippocampus	0.000109418	0.00650892	-3.8687	Minor_Salivary_Gland	4.68658e-05	0.00310881	-4.07073	NA	NA	NA	1	1	1	0	3	-0.349359	-4.37042	1.03927	4.47957	0.724053	4.5174	NA	NA	0.72682	1.2401e-05	0.298678	7.47923e-06	0.469033	6.26025e-06	NA	NA	0.892743	0.000510132	0.85535	0.000778587	0.915181	0.000480794	NA	NA
MVK	0.00015987	0.00436559	3.77521	Brain_Hippocampus	0.000109418	0.00650892	-3.8687	Ovary	5.50581e-05	0.00365485	-4.03305	NA	NA	NA	1	1	1	0	3	-0.349359	-4.37042	1.03927	4.47957	0.724708	4.47835	NA	NA	0.72682	1.2401e-05	0.298678	7.47923e-06	0.468631	7.52212e-06	NA	NA	0.892743	0.000510132	0.85535	0.000778587	0.909927	0.000582687	NA	NA
MVK	0.00015987	0.00436559	3.77521	Brain_Hippocampus	0.000109418	0.00650892	-3.8687	Pancreas	2.10404e-05	0.00192263	-4.25355	NA	NA	NA	1	1	1	0	3	-0.349359	-4.37042	1.03927	4.47957	0.46239	4.60963	NA	NA	0.72682	1.2401e-05	0.298678	7.47923e-06	0.643801	4.03393e-06	NA	NA	0.892743	0.000510132	0.85535	0.000778587	0.945297	0.000357561	NA	NA
MVK	0.00015987	0.00436559	3.77521	Brain_Hippocampus	0.000109418	0.00650892	-3.8687	Prostate	0.0001043	0.00602335	-3.88037	NA	NA	NA	1	1	1	0	3	-0.349359	-4.37042	1.03927	4.47957	0.700052	4.30986	NA	NA	0.72682	1.2401e-05	0.298678	7.47923e-06	0.483895	1.63359e-05	NA	NA	0.892743	0.000510132	0.85535	0.000778587	0.91918	0.00112808	NA	NA
MVK	0.00015987	0.00436559	3.77521	Brain_Hippocampus	0.000109418	0.00650892	-3.8687	Thyroid	2.10404e-05	0.00167587	4.25355	NA	NA	NA	1	1	1	0	3	-0.349359	-4.37042	1.03927	4.47957	-0.46239	-4.60963	NA	NA	0.72682	1.2401e-05	0.298678	7.47923e-06	0.643801	4.03393e-06	NA	NA	0.892743	0.000510132	0.85535	0.000778587	0.949487	0.000328193	NA	NA
MVK	0.00015987	0.00436559	3.77521	Brain_Hippocampus	0.000109418	0.00650892	-3.8687	smultixcan	6.3286e-05	0.00381527	-1.36466	NA	NA	NA	1	1	1	0	3	-0.349359	-4.37042	1.03927	4.47957	0.408826	1.57793	NA	NA	0.72682	1.2401e-05	0.298678	7.47923e-06	0.773355	1.00638e-05	NA	NA	0.892743	0.000510132	0.85535	0.000778587	0.96466	0.000716958	NA	NA
MVK	0.00015987	0.00436559	3.77521	Cells_EBV-transformed_lymphocytes	0.000109418	0.00619882	3.8687	Artery_Coronary	2.10404e-05	0.00178836	-4.25355	NA	NA	NA	1	1	1	0	3	-0.349359	-4.37042	-1.03927	-4.47957	0.46239	4.60963	NA	NA	0.72682	1.2401e-05	0.298678	7.47923e-06	0.643801	4.03393e-06	NA	NA	0.892743	0.000510132	0.847439	0.000639842	0.949158	0.000350886	NA	NA
MVK	0.00015987	0.00436559	3.77521	Cells_EBV-transformed_lymphocytes	0.000109418	0.00619882	3.8687	Brain_Amygdala	4.18466e-05	0.00355359	-4.09704	NA	NA	NA	1	1	1	0	3	-0.349359	-4.37042	-1.03927	-4.47957	0.670297	4.52462	NA	NA	0.72682	1.2401e-05	0.298678	7.47923e-06	0.502669	6.05047e-06	NA	NA	0.892743	0.000510132	0.847439	0.000639842	0.929281	0.000599569	NA	NA
MVK	0.00015987	0.00436559	3.77521	Cells_EBV-transformed_lymphocytes	0.000109418	0.00619882	3.8687	Brain_Cerebellar_Hemisphere	7.18374e-05	0.00441613	-3.97012	NA	NA	NA	1	1	1	0	3	-0.349359	-4.37042	-1.03927	-4.47957	0.691836	4.40036	NA	NA	0.72682	1.2401e-05	0.298678	7.47923e-06	0.48904	1.0807e-05	NA	NA	0.892743	0.000510132	0.847439	0.000639842	0.912619	0.000764849	NA	NA
MVK	0.00015987	0.00436559	3.77521	Cells_EBV-transformed_lymphocytes	0.000109418	0.00619882	3.8687	Brain_Cerebellum	7.8907e-05	0.00489911	-3.9477	NA	NA	NA	1	1	1	0	3	-0.349359	-4.37042	-1.03927	-4.47957	0.700301	4.38016	NA	NA	0.72682	1.2401e-05	0.298678	7.47923e-06	0.483739	1.1859e-05	NA	NA	0.892743	0.000510132	0.847439	0.000639842	0.91071	0.00085544	NA	NA
MVK	0.00015987	0.00436559	3.77521	Cells_EBV-transformed_lymphocytes	0.000109418	0.00619882	3.8687	Brain_Cortex	2.45049e-05	0.00207459	4.21931	NA	NA	NA	1	1	1	0	3	-0.349359	-4.37042	-1.03927	-4.47957	-0.437823	-4.56468	NA	NA	0.72682	1.2401e-05	0.298678	7.47923e-06	0.661515	5.00265e-06	NA	NA	0.892743	0.000510132	0.847439	0.000639842	0.952978	0.000406071	NA	NA
MVK	0.00015987	0.00436559	3.77521	Cells_EBV-transformed_lymphocytes	0.000109418	0.00619882	3.8687	Brain_Hypothalamus	2.10404e-05	0.00193426	-4.25355	NA	NA	NA	1	1	1	0	3	-0.349359	-4.37042	-1.03927	-4.47957	0.46239	4.60963	NA	NA	0.72682	1.2401e-05	0.298678	7.47923e-06	0.643801	4.03393e-06	NA	NA	0.892743	0.000510132	0.847439	0.000639842	0.957106	0.000396229	NA	NA
MVK	0.00015987	0.00436559	3.77521	Cells_EBV-transformed_lymphocytes	0.000109418	0.00619882	3.8687	Brain_Nucleus_accumbens_basal_ganglia	2.10404e-05	0.0018913	-4.25355	NA	NA	NA	1	1	1	0	3	-0.349359	-4.37042	-1.03927	-4.47957	0.46239	4.60963	NA	NA	0.72682	1.2401e-05	0.298678	7.47923e-06	0.643801	4.03393e-06	NA	NA	0.892743	0.000510132	0.847439	0.000639842	0.949461	0.00037479	NA	NA
MVK	0.00015987	0.00436559	3.77521	Cells_EBV-transformed_lymphocytes	0.000109418	0.00619882	3.8687	Brain_Putamen_basal_ganglia	4.58614e-05	0.00355153	-4.07577	NA	NA	NA	1	1	1	0	3	-0.349359	-4.37042	-1.03927	-4.47957	0.688713	4.50937	NA	NA	0.72682	1.2401e-05	0.298678	7.47923e-06	0.491004	6.50207e-06	NA	NA	0.892743	0.000510132	0.847439	0.000639842	0.920316	0.000585449	NA	NA
MVK	0.00015987	0.00436559	3.77521	Cells_EBV-transformed_lymphocytes	0.000109418	0.00619882	3.8687	Brain_Spinal_cord_cervical_c-1	2.10404e-05	0.00196566	4.25355	NA	NA	NA	1	1	1	0	3	-0.349359	-4.37042	-1.03927	-4.47957	-0.46239	-4.60963	NA	NA	0.72682	1.2401e-05	0.298678	7.47923e-06	0.643801	4.03393e-06	NA	NA	0.892743	0.000510132	0.847439	0.000639842	0.947405	0.000403177	NA	NA
MVK	0.00015987	0.00436559	3.77521	Cells_EBV-transformed_lymphocytes	0.000109418	0.00619882	3.8687	Brain_Substantia_nigra	5.03812e-05	0.00445983	-4.05385	NA	NA	NA	1	1	1	0	3	-0.349359	-4.37042	-1.03927	-4.47957	0.687855	4.48618	NA	NA	0.72682	1.2401e-05	0.298678	7.47923e-06	0.491544	7.251e-06	NA	NA	0.892743	0.000510132	0.847439	0.000639842	0.919611	0.00077043	NA	NA
MVK	0.00015987	0.00436559	3.77521	Cells_EBV-transformed_lymphocytes	0.000109418	0.00619882	3.8687	Colon_Sigmoid	5.17746e-05	0.00328425	-4.04747	NA	NA	NA	1	1	1	0	3	-0.349359	-4.37042	-1.03927	-4.47957	0.697217	4.48305	NA	NA	0.72682	1.2401e-05	0.298678	7.47923e-06	0.485667	7.35838e-06	NA	NA	0.892743	0.000510132	0.847439	0.000639842	0.921521	0.000550868	NA	NA
MVK	0.00015987	0.00436559	3.77521	Cells_EBV-transformed_lymphocytes	0.000109418	0.00619882	3.8687	Esophagus_Gastroesophageal_Junction	2.10404e-05	0.0017379	-4.25355	NA	NA	NA	1	1	1	0	3	-0.349359	-4.37042	-1.03927	-4.47957	0.46239	4.60963	NA	NA	0.72682	1.2401e-05	0.298678	7.47923e-06	0.643801	4.03393e-06	NA	NA	0.892743	0.000510132	0.847439	0.000639842	0.950911	0.000328415	NA	NA
MVK	0.00015987	0.00436559	3.77521	Cells_EBV-transformed_lymphocytes	0.000109418	0.00619882	3.8687	Minor_Salivary_Gland	4.68658e-05	0.00310881	-4.07073	NA	NA	NA	1	1	1	0	3	-0.349359	-4.37042	-1.03927	-4.47957	0.724053	4.5174	NA	NA	0.72682	1.2401e-05	0.298678	7.47923e-06	0.469033	6.26025e-06	NA	NA	0.892743	0.000510132	0.847439	0.000639842	0.915181	0.000480794	NA	NA
MVK	0.00015987	0.00436559	3.77521	Cells_EBV-transformed_lymphocytes	0.000109418	0.00619882	3.8687	Ovary	5.50581e-05	0.00365485	-4.03305	NA	NA	NA	1	1	1	0	3	-0.349359	-4.37042	-1.03927	-4.47957	0.724708	4.47835	NA	NA	0.72682	1.2401e-05	0.298678	7.47923e-06	0.468631	7.52212e-06	NA	NA	0.892743	0.000510132	0.847439	0.000639842	0.909927	0.000582687	NA	NA
MVK	0.00015987	0.00436559	3.77521	Cells_EBV-transformed_lymphocytes	0.000109418	0.00619882	3.8687	Pancreas	2.10404e-05	0.00192263	-4.25355	NA	NA	NA	1	1	1	0	3	-0.349359	-4.37042	-1.03927	-4.47957	0.46239	4.60963	NA	NA	0.72682	1.2401e-05	0.298678	7.47923e-06	0.643801	4.03393e-06	NA	NA	0.892743	0.000510132	0.847439	0.000639842	0.945297	0.000357561	NA	NA
MVK	0.00015987	0.00436559	3.77521	Cells_EBV-transformed_lymphocytes	0.000109418	0.00619882	3.8687	Prostate	0.0001043	0.00602335	-3.88037	NA	NA	NA	1	1	1	0	3	-0.349359	-4.37042	-1.03927	-4.47957	0.700052	4.30986	NA	NA	0.72682	1.2401e-05	0.298678	7.47923e-06	0.483895	1.63359e-05	NA	NA	0.892743	0.000510132	0.847439	0.000639842	0.91918	0.00112808	NA	NA
MVK	0.00015987	0.00436559	3.77521	Cells_EBV-transformed_lymphocytes	0.000109418	0.00619882	3.8687	Thyroid	2.10404e-05	0.00167587	4.25355	NA	NA	NA	1	1	1	0	3	-0.349359	-4.37042	-1.03927	-4.47957	-0.46239	-4.60963	NA	NA	0.72682	1.2401e-05	0.298678	7.47923e-06	0.643801	4.03393e-06	NA	NA	0.892743	0.000510132	0.847439	0.000639842	0.949487	0.000328193	NA	NA
MVK	0.00015987	0.00436559	3.77521	Cells_EBV-transformed_lymphocytes	0.000109418	0.00619882	3.8687	smultixcan	6.3286e-05	0.00381527	-1.36466	NA	NA	NA	1	1	1	0	3	-0.349359	-4.37042	-1.03927	-4.47957	0.408826	1.57793	NA	NA	0.72682	1.2401e-05	0.298678	7.47923e-06	0.773355	1.00638e-05	NA	NA	0.892743	0.000510132	0.847439	0.000639842	0.96466	0.000716958	NA	NA
MVK	0.00015987	0.00436559	3.77521	Esophagus_Gastroesophageal_Junction	8.8942e-05	0.00539545	-3.91893	Artery_Coronary	2.10404e-05	0.00178836	-4.25355	NA	NA	NA	1	1	1	0	3	-0.349359	-4.37042	1.23681	4.55253	0.46239	4.60963	NA	NA	0.72682	1.2401e-05	0.216158	5.30045e-06	0.643801	4.03393e-06	NA	NA	0.892743	0.000510132	0.830496	0.000466175	0.949158	0.000350886	NA	NA
MVK	0.00015987	0.00436559	3.77521	Esophagus_Gastroesophageal_Junction	8.8942e-05	0.00539545	-3.91893	Brain_Amygdala	4.18466e-05	0.00355359	-4.09704	NA	NA	NA	1	1	1	0	3	-0.349359	-4.37042	1.23681	4.55253	0.670297	4.52462	NA	NA	0.72682	1.2401e-05	0.216158	5.30045e-06	0.502669	6.05047e-06	NA	NA	0.892743	0.000510132	0.830496	0.000466175	0.929281	0.000599569	NA	NA
MVK	0.00015987	0.00436559	3.77521	Esophagus_Gastroesophageal_Junction	8.8942e-05	0.00539545	-3.91893	Brain_Cerebellar_Hemisphere	7.18374e-05	0.00441613	-3.97012	NA	NA	NA	1	1	1	0	3	-0.349359	-4.37042	1.23681	4.55253	0.691836	4.40036	NA	NA	0.72682	1.2401e-05	0.216158	5.30045e-06	0.48904	1.0807e-05	NA	NA	0.892743	0.000510132	0.830496	0.000466175	0.912619	0.000764849	NA	NA
MVK	0.00015987	0.00436559	3.77521	Esophagus_Gastroesophageal_Junction	8.8942e-05	0.00539545	-3.91893	Brain_Cerebellum	7.8907e-05	0.00489911	-3.9477	NA	NA	NA	1	1	1	0	3	-0.349359	-4.37042	1.23681	4.55253	0.700301	4.38016	NA	NA	0.72682	1.2401e-05	0.216158	5.30045e-06	0.483739	1.1859e-05	NA	NA	0.892743	0.000510132	0.830496	0.000466175	0.91071	0.00085544	NA	NA
MVK	0.00015987	0.00436559	3.77521	Esophagus_Gastroesophageal_Junction	8.8942e-05	0.00539545	-3.91893	Brain_Cortex	2.45049e-05	0.00207459	4.21931	NA	NA	NA	1	1	1	0	3	-0.349359	-4.37042	1.23681	4.55253	-0.437823	-4.56468	NA	NA	0.72682	1.2401e-05	0.216158	5.30045e-06	0.661515	5.00265e-06	NA	NA	0.892743	0.000510132	0.830496	0.000466175	0.952978	0.000406071	NA	NA
MVK	0.00015987	0.00436559	3.77521	Esophagus_Gastroesophageal_Junction	8.8942e-05	0.00539545	-3.91893	Brain_Hypothalamus	2.10404e-05	0.00193426	-4.25355	NA	NA	NA	1	1	1	0	3	-0.349359	-4.37042	1.23681	4.55253	0.46239	4.60963	NA	NA	0.72682	1.2401e-05	0.216158	5.30045e-06	0.643801	4.03393e-06	NA	NA	0.892743	0.000510132	0.830496	0.000466175	0.957106	0.000396229	NA	NA
MVK	0.00015987	0.00436559	3.77521	Esophagus_Gastroesophageal_Junction	8.8942e-05	0.00539545	-3.91893	Brain_Nucleus_accumbens_basal_ganglia	2.10404e-05	0.0018913	-4.25355	NA	NA	NA	1	1	1	0	3	-0.349359	-4.37042	1.23681	4.55253	0.46239	4.60963	NA	NA	0.72682	1.2401e-05	0.216158	5.30045e-06	0.643801	4.03393e-06	NA	NA	0.892743	0.000510132	0.830496	0.000466175	0.949461	0.00037479	NA	NA
MVK	0.00015987	0.00436559	3.77521	Esophagus_Gastroesophageal_Junction	8.8942e-05	0.00539545	-3.91893	Brain_Putamen_basal_ganglia	4.58614e-05	0.00355153	-4.07577	NA	NA	NA	1	1	1	0	3	-0.349359	-4.37042	1.23681	4.55253	0.688713	4.50937	NA	NA	0.72682	1.2401e-05	0.216158	5.30045e-06	0.491004	6.50207e-06	NA	NA	0.892743	0.000510132	0.830496	0.000466175	0.920316	0.000585449	NA	NA
MVK	0.00015987	0.00436559	3.77521	Esophagus_Gastroesophageal_Junction	8.8942e-05	0.00539545	-3.91893	Brain_Spinal_cord_cervical_c-1	2.10404e-05	0.00196566	4.25355	NA	NA	NA	1	1	1	0	3	-0.349359	-4.37042	1.23681	4.55253	-0.46239	-4.60963	NA	NA	0.72682	1.2401e-05	0.216158	5.30045e-06	0.643801	4.03393e-06	NA	NA	0.892743	0.000510132	0.830496	0.000466175	0.947405	0.000403177	NA	NA
MVK	0.00015987	0.00436559	3.77521	Esophagus_Gastroesophageal_Junction	8.8942e-05	0.00539545	-3.91893	Brain_Substantia_nigra	5.03812e-05	0.00445983	-4.05385	NA	NA	NA	1	1	1	0	3	-0.349359	-4.37042	1.23681	4.55253	0.687855	4.48618	NA	NA	0.72682	1.2401e-05	0.216158	5.30045e-06	0.491544	7.251e-06	NA	NA	0.892743	0.000510132	0.830496	0.000466175	0.919611	0.00077043	NA	NA
MVK	0.00015987	0.00436559	3.77521	Esophagus_Gastroesophageal_Junction	8.8942e-05	0.00539545	-3.91893	Colon_Sigmoid	5.17746e-05	0.00328425	-4.04747	NA	NA	NA	1	1	1	0	3	-0.349359	-4.37042	1.23681	4.55253	0.697217	4.48305	NA	NA	0.72682	1.2401e-05	0.216158	5.30045e-06	0.485667	7.35838e-06	NA	NA	0.892743	0.000510132	0.830496	0.000466175	0.921521	0.000550868	NA	NA
MVK	0.00015987	0.00436559	3.77521	Esophagus_Gastroesophageal_Junction	8.8942e-05	0.00539545	-3.91893	Esophagus_Gastroesophageal_Junction	2.10404e-05	0.0017379	-4.25355	NA	NA	NA	1	1	1	0	3	-0.349359	-4.37042	1.23681	4.55253	0.46239	4.60963	NA	NA	0.72682	1.2401e-05	0.216158	5.30045e-06	0.643801	4.03393e-06	NA	NA	0.892743	0.000510132	0.830496	0.000466175	0.950911	0.000328415	NA	NA
MVK	0.00015987	0.00436559	3.77521	Esophagus_Gastroesophageal_Junction	8.8942e-05	0.00539545	-3.91893	Minor_Salivary_Gland	4.68658e-05	0.00310881	-4.07073	NA	NA	NA	1	1	1	0	3	-0.349359	-4.37042	1.23681	4.55253	0.724053	4.5174	NA	NA	0.72682	1.2401e-05	0.216158	5.30045e-06	0.469033	6.26025e-06	NA	NA	0.892743	0.000510132	0.830496	0.000466175	0.915181	0.000480794	NA	NA
MVK	0.00015987	0.00436559	3.77521	Esophagus_Gastroesophageal_Junction	8.8942e-05	0.00539545	-3.91893	Ovary	5.50581e-05	0.00365485	-4.03305	NA	NA	NA	1	1	1	0	3	-0.349359	-4.37042	1.23681	4.55253	0.724708	4.47835	NA	NA	0.72682	1.2401e-05	0.216158	5.30045e-06	0.468631	7.52212e-06	NA	NA	0.892743	0.000510132	0.830496	0.000466175	0.909927	0.000582687	NA	NA
MVK	0.00015987	0.00436559	3.77521	Esophagus_Gastroesophageal_Junction	8.8942e-05	0.00539545	-3.91893	Pancreas	2.10404e-05	0.00192263	-4.25355	NA	NA	NA	1	1	1	0	3	-0.349359	-4.37042	1.23681	4.55253	0.46239	4.60963	NA	NA	0.72682	1.2401e-05	0.216158	5.30045e-06	0.643801	4.03393e-06	NA	NA	0.892743	0.000510132	0.830496	0.000466175	0.945297	0.000357561	NA	NA
MVK	0.00015987	0.00436559	3.77521	Esophagus_Gastroesophageal_Junction	8.8942e-05	0.00539545	-3.91893	Prostate	0.0001043	0.00602335	-3.88037	NA	NA	NA	1	1	1	0	3	-0.349359	-4.37042	1.23681	4.55253	0.700052	4.30986	NA	NA	0.72682	1.2401e-05	0.216158	5.30045e-06	0.483895	1.63359e-05	NA	NA	0.892743	0.000510132	0.830496	0.000466175	0.91918	0.00112808	NA	NA
MVK	0.00015987	0.00436559	3.77521	Esophagus_Gastroesophageal_Junction	8.8942e-05	0.00539545	-3.91893	Thyroid	2.10404e-05	0.00167587	4.25355	NA	NA	NA	1	1	1	0	3	-0.349359	-4.37042	1.23681	4.55253	-0.46239	-4.60963	NA	NA	0.72682	1.2401e-05	0.216158	5.30045e-06	0.643801	4.03393e-06	NA	NA	0.892743	0.000510132	0.830496	0.000466175	0.949487	0.000328193	NA	NA
MVK	0.00015987	0.00436559	3.77521	Esophagus_Gastroesophageal_Junction	8.8942e-05	0.00539545	-3.91893	smultixcan	6.3286e-05	0.00381527	-1.36466	NA	NA	NA	1	1	1	0	3	-0.349359	-4.37042	1.23681	4.55253	0.408826	1.57793	NA	NA	0.72682	1.2401e-05	0.216158	5.30045e-06	0.773355	1.00638e-05	NA	NA	0.892743	0.000510132	0.830496	0.000466175	0.96466	0.000716958	NA	NA
MVK	0.00015987	0.00436559	3.77521	Esophagus_Muscularis	0.000145389	0.00676511	-3.79882	Artery_Coronary	2.10404e-05	0.00178836	-4.25355	NA	NA	NA	1	1	1	0	3	-0.349359	-4.37042	1.14844	4.45845	0.46239	4.60963	NA	NA	0.72682	1.2401e-05	0.250787	8.25543e-06	0.643801	4.03393e-06	NA	NA	0.892743	0.000510132	0.826574	0.000679467	0.949158	0.000350886	NA	NA
MVK	0.00015987	0.00436559	3.77521	Esophagus_Muscularis	0.000145389	0.00676511	-3.79882	Brain_Amygdala	4.18466e-05	0.00355359	-4.09704	NA	NA	NA	1	1	1	0	3	-0.349359	-4.37042	1.14844	4.45845	0.670297	4.52462	NA	NA	0.72682	1.2401e-05	0.250787	8.25543e-06	0.502669	6.05047e-06	NA	NA	0.892743	0.000510132	0.826574	0.000679467	0.929281	0.000599569	NA	NA
MVK	0.00015987	0.00436559	3.77521	Esophagus_Muscularis	0.000145389	0.00676511	-3.79882	Brain_Cerebellar_Hemisphere	7.18374e-05	0.00441613	-3.97012	NA	NA	NA	1	1	1	0	3	-0.349359	-4.37042	1.14844	4.45845	0.691836	4.40036	NA	NA	0.72682	1.2401e-05	0.250787	8.25543e-06	0.48904	1.0807e-05	NA	NA	0.892743	0.000510132	0.826574	0.000679467	0.912619	0.000764849	NA	NA
MVK	0.00015987	0.00436559	3.77521	Esophagus_Muscularis	0.000145389	0.00676511	-3.79882	Brain_Cerebellum	7.8907e-05	0.00489911	-3.9477	NA	NA	NA	1	1	1	0	3	-0.349359	-4.37042	1.14844	4.45845	0.700301	4.38016	NA	NA	0.72682	1.2401e-05	0.250787	8.25543e-06	0.483739	1.1859e-05	NA	NA	0.892743	0.000510132	0.826574	0.000679467	0.91071	0.00085544	NA	NA
MVK	0.00015987	0.00436559	3.77521	Esophagus_Muscularis	0.000145389	0.00676511	-3.79882	Brain_Cortex	2.45049e-05	0.00207459	4.21931	NA	NA	NA	1	1	1	0	3	-0.349359	-4.37042	1.14844	4.45845	-0.437823	-4.56468	NA	NA	0.72682	1.2401e-05	0.250787	8.25543e-06	0.661515	5.00265e-06	NA	NA	0.892743	0.000510132	0.826574	0.000679467	0.952978	0.000406071	NA	NA
MVK	0.00015987	0.00436559	3.77521	Esophagus_Muscularis	0.000145389	0.00676511	-3.79882	Brain_Hypothalamus	2.10404e-05	0.00193426	-4.25355	NA	NA	NA	1	1	1	0	3	-0.349359	-4.37042	1.14844	4.45845	0.46239	4.60963	NA	NA	0.72682	1.2401e-05	0.250787	8.25543e-06	0.643801	4.03393e-06	NA	NA	0.892743	0.000510132	0.826574	0.000679467	0.957106	0.000396229	NA	NA
MVK	0.00015987	0.00436559	3.77521	Esophagus_Muscularis	0.000145389	0.00676511	-3.79882	Brain_Nucleus_accumbens_basal_ganglia	2.10404e-05	0.0018913	-4.25355	NA	NA	NA	1	1	1	0	3	-0.349359	-4.37042	1.14844	4.45845	0.46239	4.60963	NA	NA	0.72682	1.2401e-05	0.250787	8.25543e-06	0.643801	4.03393e-06	NA	NA	0.892743	0.000510132	0.826574	0.000679467	0.949461	0.00037479	NA	NA
MVK	0.00015987	0.00436559	3.77521	Esophagus_Muscularis	0.000145389	0.00676511	-3.79882	Brain_Putamen_basal_ganglia	4.58614e-05	0.00355153	-4.07577	NA	NA	NA	1	1	1	0	3	-0.349359	-4.37042	1.14844	4.45845	0.688713	4.50937	NA	NA	0.72682	1.2401e-05	0.250787	8.25543e-06	0.491004	6.50207e-06	NA	NA	0.892743	0.000510132	0.826574	0.000679467	0.920316	0.000585449	NA	NA
MVK	0.00015987	0.00436559	3.77521	Esophagus_Muscularis	0.000145389	0.00676511	-3.79882	Brain_Spinal_cord_cervical_c-1	2.10404e-05	0.00196566	4.25355	NA	NA	NA	1	1	1	0	3	-0.349359	-4.37042	1.14844	4.45845	-0.46239	-4.60963	NA	NA	0.72682	1.2401e-05	0.250787	8.25543e-06	0.643801	4.03393e-06	NA	NA	0.892743	0.000510132	0.826574	0.000679467	0.947405	0.000403177	NA	NA
MVK	0.00015987	0.00436559	3.77521	Esophagus_Muscularis	0.000145389	0.00676511	-3.79882	Brain_Substantia_nigra	5.03812e-05	0.00445983	-4.05385	NA	NA	NA	1	1	1	0	3	-0.349359	-4.37042	1.14844	4.45845	0.687855	4.48618	NA	NA	0.72682	1.2401e-05	0.250787	8.25543e-06	0.491544	7.251e-06	NA	NA	0.892743	0.000510132	0.826574	0.000679467	0.919611	0.00077043	NA	NA
MVK	0.00015987	0.00436559	3.77521	Esophagus_Muscularis	0.000145389	0.00676511	-3.79882	Colon_Sigmoid	5.17746e-05	0.00328425	-4.04747	NA	NA	NA	1	1	1	0	3	-0.349359	-4.37042	1.14844	4.45845	0.697217	4.48305	NA	NA	0.72682	1.2401e-05	0.250787	8.25543e-06	0.485667	7.35838e-06	NA	NA	0.892743	0.000510132	0.826574	0.000679467	0.921521	0.000550868	NA	NA
MVK	0.00015987	0.00436559	3.77521	Esophagus_Muscularis	0.000145389	0.00676511	-3.79882	Esophagus_Gastroesophageal_Junction	2.10404e-05	0.0017379	-4.25355	NA	NA	NA	1	1	1	0	3	-0.349359	-4.37042	1.14844	4.45845	0.46239	4.60963	NA	NA	0.72682	1.2401e-05	0.250787	8.25543e-06	0.643801	4.03393e-06	NA	NA	0.892743	0.000510132	0.826574	0.000679467	0.950911	0.000328415	NA	NA
MVK	0.00015987	0.00436559	3.77521	Esophagus_Muscularis	0.000145389	0.00676511	-3.79882	Minor_Salivary_Gland	4.68658e-05	0.00310881	-4.07073	NA	NA	NA	1	1	1	0	3	-0.349359	-4.37042	1.14844	4.45845	0.724053	4.5174	NA	NA	0.72682	1.2401e-05	0.250787	8.25543e-06	0.469033	6.26025e-06	NA	NA	0.892743	0.000510132	0.826574	0.000679467	0.915181	0.000480794	NA	NA
MVK	0.00015987	0.00436559	3.77521	Esophagus_Muscularis	0.000145389	0.00676511	-3.79882	Ovary	5.50581e-05	0.00365485	-4.03305	NA	NA	NA	1	1	1	0	3	-0.349359	-4.37042	1.14844	4.45845	0.724708	4.47835	NA	NA	0.72682	1.2401e-05	0.250787	8.25543e-06	0.468631	7.52212e-06	NA	NA	0.892743	0.000510132	0.826574	0.000679467	0.909927	0.000582687	NA	NA
MVK	0.00015987	0.00436559	3.77521	Esophagus_Muscularis	0.000145389	0.00676511	-3.79882	Pancreas	2.10404e-05	0.00192263	-4.25355	NA	NA	NA	1	1	1	0	3	-0.349359	-4.37042	1.14844	4.45845	0.46239	4.60963	NA	NA	0.72682	1.2401e-05	0.250787	8.25543e-06	0.643801	4.03393e-06	NA	NA	0.892743	0.000510132	0.826574	0.000679467	0.945297	0.000357561	NA	NA
MVK	0.00015987	0.00436559	3.77521	Esophagus_Muscularis	0.000145389	0.00676511	-3.79882	Prostate	0.0001043	0.00602335	-3.88037	NA	NA	NA	1	1	1	0	3	-0.349359	-4.37042	1.14844	4.45845	0.700052	4.30986	NA	NA	0.72682	1.2401e-05	0.250787	8.25543e-06	0.483895	1.63359e-05	NA	NA	0.892743	0.000510132	0.826574	0.000679467	0.91918	0.00112808	NA	NA
MVK	0.00015987	0.00436559	3.77521	Esophagus_Muscularis	0.000145389	0.00676511	-3.79882	Thyroid	2.10404e-05	0.00167587	4.25355	NA	NA	NA	1	1	1	0	3	-0.349359	-4.37042	1.14844	4.45845	-0.46239	-4.60963	NA	NA	0.72682	1.2401e-05	0.250787	8.25543e-06	0.643801	4.03393e-06	NA	NA	0.892743	0.000510132	0.826574	0.000679467	0.949487	0.000328193	NA	NA
MVK	0.00015987	0.00436559	3.77521	Esophagus_Muscularis	0.000145389	0.00676511	-3.79882	smultixcan	6.3286e-05	0.00381527	-1.36466	NA	NA	NA	1	1	1	0	3	-0.349359	-4.37042	1.14844	4.45845	0.408826	1.57793	NA	NA	0.72682	1.2401e-05	0.250787	8.25543e-06	0.773355	1.00638e-05	NA	NA	0.892743	0.000510132	0.826574	0.000679467	0.96466	0.000716958	NA	NA
MVK	0.00015987	0.00436559	3.77521	Liver	0.000109418	0.00697753	3.8687	Artery_Coronary	2.10404e-05	0.00178836	-4.25355	NA	NA	NA	1	1	1	0	3	-0.349359	-4.37042	-1.03927	-4.47957	0.46239	4.60963	NA	NA	0.72682	1.2401e-05	0.298678	7.47923e-06	0.643801	4.03393e-06	NA	NA	0.892743	0.000510132	0.840222	0.000712508	0.949158	0.000350886	NA	NA
MVK	0.00015987	0.00436559	3.77521	Liver	0.000109418	0.00697753	3.8687	Brain_Amygdala	4.18466e-05	0.00355359	-4.09704	NA	NA	NA	1	1	1	0	3	-0.349359	-4.37042	-1.03927	-4.47957	0.670297	4.52462	NA	NA	0.72682	1.2401e-05	0.298678	7.47923e-06	0.502669	6.05047e-06	NA	NA	0.892743	0.000510132	0.840222	0.000712508	0.929281	0.000599569	NA	NA
MVK	0.00015987	0.00436559	3.77521	Liver	0.000109418	0.00697753	3.8687	Brain_Cerebellar_Hemisphere	7.18374e-05	0.00441613	-3.97012	NA	NA	NA	1	1	1	0	3	-0.349359	-4.37042	-1.03927	-4.47957	0.691836	4.40036	NA	NA	0.72682	1.2401e-05	0.298678	7.47923e-06	0.48904	1.0807e-05	NA	NA	0.892743	0.000510132	0.840222	0.000712508	0.912619	0.000764849	NA	NA
MVK	0.00015987	0.00436559	3.77521	Liver	0.000109418	0.00697753	3.8687	Brain_Cerebellum	7.8907e-05	0.00489911	-3.9477	NA	NA	NA	1	1	1	0	3	-0.349359	-4.37042	-1.03927	-4.47957	0.700301	4.38016	NA	NA	0.72682	1.2401e-05	0.298678	7.47923e-06	0.483739	1.1859e-05	NA	NA	0.892743	0.000510132	0.840222	0.000712508	0.91071	0.00085544	NA	NA
MVK	0.00015987	0.00436559	3.77521	Liver	0.000109418	0.00697753	3.8687	Brain_Cortex	2.45049e-05	0.00207459	4.21931	NA	NA	NA	1	1	1	0	3	-0.349359	-4.37042	-1.03927	-4.47957	-0.437823	-4.56468	NA	NA	0.72682	1.2401e-05	0.298678	7.47923e-06	0.661515	5.00265e-06	NA	NA	0.892743	0.000510132	0.840222	0.000712508	0.952978	0.000406071	NA	NA
MVK	0.00015987	0.00436559	3.77521	Liver	0.000109418	0.00697753	3.8687	Brain_Hypothalamus	2.10404e-05	0.00193426	-4.25355	NA	NA	NA	1	1	1	0	3	-0.349359	-4.37042	-1.03927	-4.47957	0.46239	4.60963	NA	NA	0.72682	1.2401e-05	0.298678	7.47923e-06	0.643801	4.03393e-06	NA	NA	0.892743	0.000510132	0.840222	0.000712508	0.957106	0.000396229	NA	NA
MVK	0.00015987	0.00436559	3.77521	Liver	0.000109418	0.00697753	3.8687	Brain_Nucleus_accumbens_basal_ganglia	2.10404e-05	0.0018913	-4.25355	NA	NA	NA	1	1	1	0	3	-0.349359	-4.37042	-1.03927	-4.47957	0.46239	4.60963	NA	NA	0.72682	1.2401e-05	0.298678	7.47923e-06	0.643801	4.03393e-06	NA	NA	0.892743	0.000510132	0.840222	0.000712508	0.949461	0.00037479	NA	NA
MVK	0.00015987	0.00436559	3.77521	Liver	0.000109418	0.00697753	3.8687	Brain_Putamen_basal_ganglia	4.58614e-05	0.00355153	-4.07577	NA	NA	NA	1	1	1	0	3	-0.349359	-4.37042	-1.03927	-4.47957	0.688713	4.50937	NA	NA	0.72682	1.2401e-05	0.298678	7.47923e-06	0.491004	6.50207e-06	NA	NA	0.892743	0.000510132	0.840222	0.000712508	0.920316	0.000585449	NA	NA
MVK	0.00015987	0.00436559	3.77521	Liver	0.000109418	0.00697753	3.8687	Brain_Spinal_cord_cervical_c-1	2.10404e-05	0.00196566	4.25355	NA	NA	NA	1	1	1	0	3	-0.349359	-4.37042	-1.03927	-4.47957	-0.46239	-4.60963	NA	NA	0.72682	1.2401e-05	0.298678	7.47923e-06	0.643801	4.03393e-06	NA	NA	0.892743	0.000510132	0.840222	0.000712508	0.947405	0.000403177	NA	NA
MVK	0.00015987	0.00436559	3.77521	Liver	0.000109418	0.00697753	3.8687	Brain_Substantia_nigra	5.03812e-05	0.00445983	-4.05385	NA	NA	NA	1	1	1	0	3	-0.349359	-4.37042	-1.03927	-4.47957	0.687855	4.48618	NA	NA	0.72682	1.2401e-05	0.298678	7.47923e-06	0.491544	7.251e-06	NA	NA	0.892743	0.000510132	0.840222	0.000712508	0.919611	0.00077043	NA	NA
MVK	0.00015987	0.00436559	3.77521	Liver	0.000109418	0.00697753	3.8687	Colon_Sigmoid	5.17746e-05	0.00328425	-4.04747	NA	NA	NA	1	1	1	0	3	-0.349359	-4.37042	-1.03927	-4.47957	0.697217	4.48305	NA	NA	0.72682	1.2401e-05	0.298678	7.47923e-06	0.485667	7.35838e-06	NA	NA	0.892743	0.000510132	0.840222	0.000712508	0.921521	0.000550868	NA	NA
MVK	0.00015987	0.00436559	3.77521	Liver	0.000109418	0.00697753	3.8687	Esophagus_Gastroesophageal_Junction	2.10404e-05	0.0017379	-4.25355	NA	NA	NA	1	1	1	0	3	-0.349359	-4.37042	-1.03927	-4.47957	0.46239	4.60963	NA	NA	0.72682	1.2401e-05	0.298678	7.47923e-06	0.643801	4.03393e-06	NA	NA	0.892743	0.000510132	0.840222	0.000712508	0.950911	0.000328415	NA	NA
MVK	0.00015987	0.00436559	3.77521	Liver	0.000109418	0.00697753	3.8687	Minor_Salivary_Gland	4.68658e-05	0.00310881	-4.07073	NA	NA	NA	1	1	1	0	3	-0.349359	-4.37042	-1.03927	-4.47957	0.724053	4.5174	NA	NA	0.72682	1.2401e-05	0.298678	7.47923e-06	0.469033	6.26025e-06	NA	NA	0.892743	0.000510132	0.840222	0.000712508	0.915181	0.000480794	NA	NA
MVK	0.00015987	0.00436559	3.77521	Liver	0.000109418	0.00697753	3.8687	Ovary	5.50581e-05	0.00365485	-4.03305	NA	NA	NA	1	1	1	0	3	-0.349359	-4.37042	-1.03927	-4.47957	0.724708	4.47835	NA	NA	0.72682	1.2401e-05	0.298678	7.47923e-06	0.468631	7.52212e-06	NA	NA	0.892743	0.000510132	0.840222	0.000712508	0.909927	0.000582687	NA	NA
MVK	0.00015987	0.00436559	3.77521	Liver	0.000109418	0.00697753	3.8687	Pancreas	2.10404e-05	0.00192263	-4.25355	NA	NA	NA	1	1	1	0	3	-0.349359	-4.37042	-1.03927	-4.47957	0.46239	4.60963	NA	NA	0.72682	1.2401e-05	0.298678	7.47923e-06	0.643801	4.03393e-06	NA	NA	0.892743	0.000510132	0.840222	0.000712508	0.945297	0.000357561	NA	NA
MVK	0.00015987	0.00436559	3.77521	Liver	0.000109418	0.00697753	3.8687	Prostate	0.0001043	0.00602335	-3.88037	NA	NA	NA	1	1	1	0	3	-0.349359	-4.37042	-1.03927	-4.47957	0.700052	4.30986	NA	NA	0.72682	1.2401e-05	0.298678	7.47923e-06	0.483895	1.63359e-05	NA	NA	0.892743	0.000510132	0.840222	0.000712508	0.91918	0.00112808	NA	NA
MVK	0.00015987	0.00436559	3.77521	Liver	0.000109418	0.00697753	3.8687	Thyroid	2.10404e-05	0.00167587	4.25355	NA	NA	NA	1	1	1	0	3	-0.349359	-4.37042	-1.03927	-4.47957	-0.46239	-4.60963	NA	NA	0.72682	1.2401e-05	0.298678	7.47923e-06	0.643801	4.03393e-06	NA	NA	0.892743	0.000510132	0.840222	0.000712508	0.949487	0.000328193	NA	NA
MVK	0.00015987	0.00436559	3.77521	Liver	0.000109418	0.00697753	3.8687	smultixcan	6.3286e-05	0.00381527	-1.36466	NA	NA	NA	1	1	1	0	3	-0.349359	-4.37042	-1.03927	-4.47957	0.408826	1.57793	NA	NA	0.72682	1.2401e-05	0.298678	7.47923e-06	0.773355	1.00638e-05	NA	NA	0.892743	0.000510132	0.840222	0.000712508	0.96466	0.000716958	NA	NA
MVK	0.00015987	0.00436559	3.77521	Minor_Salivary_Gland	0.000145389	0.00861649	-3.79882	Artery_Coronary	2.10404e-05	0.00178836	-4.25355	NA	NA	NA	1	1	1	0	3	-0.349359	-4.37042	1.45414	4.45845	0.46239	4.60963	NA	NA	0.72682	1.2401e-05	0.145907	8.25543e-06	0.643801	4.03393e-06	NA	NA	0.892743	0.000510132	0.755008	0.000864167	0.949158	0.000350886	NA	NA
MVK	0.00015987	0.00436559	3.77521	Minor_Salivary_Gland	0.000145389	0.00861649	-3.79882	Brain_Amygdala	4.18466e-05	0.00355359	-4.09704	NA	NA	NA	1	1	1	0	3	-0.349359	-4.37042	1.45414	4.45845	0.670297	4.52462	NA	NA	0.72682	1.2401e-05	0.145907	8.25543e-06	0.502669	6.05047e-06	NA	NA	0.892743	0.000510132	0.755008	0.000864167	0.929281	0.000599569	NA	NA
MVK	0.00015987	0.00436559	3.77521	Minor_Salivary_Gland	0.000145389	0.00861649	-3.79882	Brain_Cerebellar_Hemisphere	7.18374e-05	0.00441613	-3.97012	NA	NA	NA	1	1	1	0	3	-0.349359	-4.37042	1.45414	4.45845	0.691836	4.40036	NA	NA	0.72682	1.2401e-05	0.145907	8.25543e-06	0.48904	1.0807e-05	NA	NA	0.892743	0.000510132	0.755008	0.000864167	0.912619	0.000764849	NA	NA
MVK	0.00015987	0.00436559	3.77521	Minor_Salivary_Gland	0.000145389	0.00861649	-3.79882	Brain_Cerebellum	7.8907e-05	0.00489911	-3.9477	NA	NA	NA	1	1	1	0	3	-0.349359	-4.37042	1.45414	4.45845	0.700301	4.38016	NA	NA	0.72682	1.2401e-05	0.145907	8.25543e-06	0.483739	1.1859e-05	NA	NA	0.892743	0.000510132	0.755008	0.000864167	0.91071	0.00085544	NA	NA
MVK	0.00015987	0.00436559	3.77521	Minor_Salivary_Gland	0.000145389	0.00861649	-3.79882	Brain_Cortex	2.45049e-05	0.00207459	4.21931	NA	NA	NA	1	1	1	0	3	-0.349359	-4.37042	1.45414	4.45845	-0.437823	-4.56468	NA	NA	0.72682	1.2401e-05	0.145907	8.25543e-06	0.661515	5.00265e-06	NA	NA	0.892743	0.000510132	0.755008	0.000864167	0.952978	0.000406071	NA	NA
MVK	0.00015987	0.00436559	3.77521	Minor_Salivary_Gland	0.000145389	0.00861649	-3.79882	Brain_Hypothalamus	2.10404e-05	0.00193426	-4.25355	NA	NA	NA	1	1	1	0	3	-0.349359	-4.37042	1.45414	4.45845	0.46239	4.60963	NA	NA	0.72682	1.2401e-05	0.145907	8.25543e-06	0.643801	4.03393e-06	NA	NA	0.892743	0.000510132	0.755008	0.000864167	0.957106	0.000396229	NA	NA
MVK	0.00015987	0.00436559	3.77521	Minor_Salivary_Gland	0.000145389	0.00861649	-3.79882	Brain_Nucleus_accumbens_basal_ganglia	2.10404e-05	0.0018913	-4.25355	NA	NA	NA	1	1	1	0	3	-0.349359	-4.37042	1.45414	4.45845	0.46239	4.60963	NA	NA	0.72682	1.2401e-05	0.145907	8.25543e-06	0.643801	4.03393e-06	NA	NA	0.892743	0.000510132	0.755008	0.000864167	0.949461	0.00037479	NA	NA
MVK	0.00015987	0.00436559	3.77521	Minor_Salivary_Gland	0.000145389	0.00861649	-3.79882	Brain_Putamen_basal_ganglia	4.58614e-05	0.00355153	-4.07577	NA	NA	NA	1	1	1	0	3	-0.349359	-4.37042	1.45414	4.45845	0.688713	4.50937	NA	NA	0.72682	1.2401e-05	0.145907	8.25543e-06	0.491004	6.50207e-06	NA	NA	0.892743	0.000510132	0.755008	0.000864167	0.920316	0.000585449	NA	NA
MVK	0.00015987	0.00436559	3.77521	Minor_Salivary_Gland	0.000145389	0.00861649	-3.79882	Brain_Spinal_cord_cervical_c-1	2.10404e-05	0.00196566	4.25355	NA	NA	NA	1	1	1	0	3	-0.349359	-4.37042	1.45414	4.45845	-0.46239	-4.60963	NA	NA	0.72682	1.2401e-05	0.145907	8.25543e-06	0.643801	4.03393e-06	NA	NA	0.892743	0.000510132	0.755008	0.000864167	0.947405	0.000403177	NA	NA
MVK	0.00015987	0.00436559	3.77521	Minor_Salivary_Gland	0.000145389	0.00861649	-3.79882	Brain_Substantia_nigra	5.03812e-05	0.00445983	-4.05385	NA	NA	NA	1	1	1	0	3	-0.349359	-4.37042	1.45414	4.45845	0.687855	4.48618	NA	NA	0.72682	1.2401e-05	0.145907	8.25543e-06	0.491544	7.251e-06	NA	NA	0.892743	0.000510132	0.755008	0.000864167	0.919611	0.00077043	NA	NA
MVK	0.00015987	0.00436559	3.77521	Minor_Salivary_Gland	0.000145389	0.00861649	-3.79882	Colon_Sigmoid	5.17746e-05	0.00328425	-4.04747	NA	NA	NA	1	1	1	0	3	-0.349359	-4.37042	1.45414	4.45845	0.697217	4.48305	NA	NA	0.72682	1.2401e-05	0.145907	8.25543e-06	0.485667	7.35838e-06	NA	NA	0.892743	0.000510132	0.755008	0.000864167	0.921521	0.000550868	NA	NA
MVK	0.00015987	0.00436559	3.77521	Minor_Salivary_Gland	0.000145389	0.00861649	-3.79882	Esophagus_Gastroesophageal_Junction	2.10404e-05	0.0017379	-4.25355	NA	NA	NA	1	1	1	0	3	-0.349359	-4.37042	1.45414	4.45845	0.46239	4.60963	NA	NA	0.72682	1.2401e-05	0.145907	8.25543e-06	0.643801	4.03393e-06	NA	NA	0.892743	0.000510132	0.755008	0.000864167	0.950911	0.000328415	NA	NA
MVK	0.00015987	0.00436559	3.77521	Minor_Salivary_Gland	0.000145389	0.00861649	-3.79882	Minor_Salivary_Gland	4.68658e-05	0.00310881	-4.07073	NA	NA	NA	1	1	1	0	3	-0.349359	-4.37042	1.45414	4.45845	0.724053	4.5174	NA	NA	0.72682	1.2401e-05	0.145907	8.25543e-06	0.469033	6.26025e-06	NA	NA	0.892743	0.000510132	0.755008	0.000864167	0.915181	0.000480794	NA	NA
MVK	0.00015987	0.00436559	3.77521	Minor_Salivary_Gland	0.000145389	0.00861649	-3.79882	Ovary	5.50581e-05	0.00365485	-4.03305	NA	NA	NA	1	1	1	0	3	-0.349359	-4.37042	1.45414	4.45845	0.724708	4.47835	NA	NA	0.72682	1.2401e-05	0.145907	8.25543e-06	0.468631	7.52212e-06	NA	NA	0.892743	0.000510132	0.755008	0.000864167	0.909927	0.000582687	NA	NA
MVK	0.00015987	0.00436559	3.77521	Minor_Salivary_Gland	0.000145389	0.00861649	-3.79882	Pancreas	2.10404e-05	0.00192263	-4.25355	NA	NA	NA	1	1	1	0	3	-0.349359	-4.37042	1.45414	4.45845	0.46239	4.60963	NA	NA	0.72682	1.2401e-05	0.145907	8.25543e-06	0.643801	4.03393e-06	NA	NA	0.892743	0.000510132	0.755008	0.000864167	0.945297	0.000357561	NA	NA
MVK	0.00015987	0.00436559	3.77521	Minor_Salivary_Gland	0.000145389	0.00861649	-3.79882	Prostate	0.0001043	0.00602335	-3.88037	NA	NA	NA	1	1	1	0	3	-0.349359	-4.37042	1.45414	4.45845	0.700052	4.30986	NA	NA	0.72682	1.2401e-05	0.145907	8.25543e-06	0.483895	1.63359e-05	NA	NA	0.892743	0.000510132	0.755008	0.000864167	0.91918	0.00112808	NA	NA
MVK	0.00015987	0.00436559	3.77521	Minor_Salivary_Gland	0.000145389	0.00861649	-3.79882	Thyroid	2.10404e-05	0.00167587	4.25355	NA	NA	NA	1	1	1	0	3	-0.349359	-4.37042	1.45414	4.45845	-0.46239	-4.60963	NA	NA	0.72682	1.2401e-05	0.145907	8.25543e-06	0.643801	4.03393e-06	NA	NA	0.892743	0.000510132	0.755008	0.000864167	0.949487	0.000328193	NA	NA
MVK	0.00015987	0.00436559	3.77521	Minor_Salivary_Gland	0.000145389	0.00861649	-3.79882	smultixcan	6.3286e-05	0.00381527	-1.36466	NA	NA	NA	1	1	1	0	3	-0.349359	-4.37042	1.45414	4.45845	0.408826	1.57793	NA	NA	0.72682	1.2401e-05	0.145907	8.25543e-06	0.773355	1.00638e-05	NA	NA	0.892743	0.000510132	0.755008	0.000864167	0.96466	0.000716958	NA	NA
MVK	0.00015987	0.00436559	3.77521	Ovary	0.000145389	0.00851642	-3.79882	Artery_Coronary	2.10404e-05	0.00178836	-4.25355	NA	NA	NA	1	1	1	0	3	-0.349359	-4.37042	1.45414	4.45845	0.46239	4.60963	NA	NA	0.72682	1.2401e-05	0.145907	8.25543e-06	0.643801	4.03393e-06	NA	NA	0.892743	0.000510132	0.740982	0.000773238	0.949158	0.000350886	NA	NA
MVK	0.00015987	0.00436559	3.77521	Ovary	0.000145389	0.00851642	-3.79882	Brain_Amygdala	4.18466e-05	0.00355359	-4.09704	NA	NA	NA	1	1	1	0	3	-0.349359	-4.37042	1.45414	4.45845	0.670297	4.52462	NA	NA	0.72682	1.2401e-05	0.145907	8.25543e-06	0.502669	6.05047e-06	NA	NA	0.892743	0.000510132	0.740982	0.000773238	0.929281	0.000599569	NA	NA
MVK	0.00015987	0.00436559	3.77521	Ovary	0.000145389	0.00851642	-3.79882	Brain_Cerebellar_Hemisphere	7.18374e-05	0.00441613	-3.97012	NA	NA	NA	1	1	1	0	3	-0.349359	-4.37042	1.45414	4.45845	0.691836	4.40036	NA	NA	0.72682	1.2401e-05	0.145907	8.25543e-06	0.48904	1.0807e-05	NA	NA	0.892743	0.000510132	0.740982	0.000773238	0.912619	0.000764849	NA	NA
MVK	0.00015987	0.00436559	3.77521	Ovary	0.000145389	0.00851642	-3.79882	Brain_Cerebellum	7.8907e-05	0.00489911	-3.9477	NA	NA	NA	1	1	1	0	3	-0.349359	-4.37042	1.45414	4.45845	0.700301	4.38016	NA	NA	0.72682	1.2401e-05	0.145907	8.25543e-06	0.483739	1.1859e-05	NA	NA	0.892743	0.000510132	0.740982	0.000773238	0.91071	0.00085544	NA	NA
MVK	0.00015987	0.00436559	3.77521	Ovary	0.000145389	0.00851642	-3.79882	Brain_Cortex	2.45049e-05	0.00207459	4.21931	NA	NA	NA	1	1	1	0	3	-0.349359	-4.37042	1.45414	4.45845	-0.437823	-4.56468	NA	NA	0.72682	1.2401e-05	0.145907	8.25543e-06	0.661515	5.00265e-06	NA	NA	0.892743	0.000510132	0.740982	0.000773238	0.952978	0.000406071	NA	NA
MVK	0.00015987	0.00436559	3.77521	Ovary	0.000145389	0.00851642	-3.79882	Brain_Hypothalamus	2.10404e-05	0.00193426	-4.25355	NA	NA	NA	1	1	1	0	3	-0.349359	-4.37042	1.45414	4.45845	0.46239	4.60963	NA	NA	0.72682	1.2401e-05	0.145907	8.25543e-06	0.643801	4.03393e-06	NA	NA	0.892743	0.000510132	0.740982	0.000773238	0.957106	0.000396229	NA	NA
MVK	0.00015987	0.00436559	3.77521	Ovary	0.000145389	0.00851642	-3.79882	Brain_Nucleus_accumbens_basal_ganglia	2.10404e-05	0.0018913	-4.25355	NA	NA	NA	1	1	1	0	3	-0.349359	-4.37042	1.45414	4.45845	0.46239	4.60963	NA	NA	0.72682	1.2401e-05	0.145907	8.25543e-06	0.643801	4.03393e-06	NA	NA	0.892743	0.000510132	0.740982	0.000773238	0.949461	0.00037479	NA	NA
MVK	0.00015987	0.00436559	3.77521	Ovary	0.000145389	0.00851642	-3.79882	Brain_Putamen_basal_ganglia	4.58614e-05	0.00355153	-4.07577	NA	NA	NA	1	1	1	0	3	-0.349359	-4.37042	1.45414	4.45845	0.688713	4.50937	NA	NA	0.72682	1.2401e-05	0.145907	8.25543e-06	0.491004	6.50207e-06	NA	NA	0.892743	0.000510132	0.740982	0.000773238	0.920316	0.000585449	NA	NA
MVK	0.00015987	0.00436559	3.77521	Ovary	0.000145389	0.00851642	-3.79882	Brain_Spinal_cord_cervical_c-1	2.10404e-05	0.00196566	4.25355	NA	NA	NA	1	1	1	0	3	-0.349359	-4.37042	1.45414	4.45845	-0.46239	-4.60963	NA	NA	0.72682	1.2401e-05	0.145907	8.25543e-06	0.643801	4.03393e-06	NA	NA	0.892743	0.000510132	0.740982	0.000773238	0.947405	0.000403177	NA	NA
MVK	0.00015987	0.00436559	3.77521	Ovary	0.000145389	0.00851642	-3.79882	Brain_Substantia_nigra	5.03812e-05	0.00445983	-4.05385	NA	NA	NA	1	1	1	0	3	-0.349359	-4.37042	1.45414	4.45845	0.687855	4.48618	NA	NA	0.72682	1.2401e-05	0.145907	8.25543e-06	0.491544	7.251e-06	NA	NA	0.892743	0.000510132	0.740982	0.000773238	0.919611	0.00077043	NA	NA
MVK	0.00015987	0.00436559	3.77521	Ovary	0.000145389	0.00851642	-3.79882	Colon_Sigmoid	5.17746e-05	0.00328425	-4.04747	NA	NA	NA	1	1	1	0	3	-0.349359	-4.37042	1.45414	4.45845	0.697217	4.48305	NA	NA	0.72682	1.2401e-05	0.145907	8.25543e-06	0.485667	7.35838e-06	NA	NA	0.892743	0.000510132	0.740982	0.000773238	0.921521	0.000550868	NA	NA
MVK	0.00015987	0.00436559	3.77521	Ovary	0.000145389	0.00851642	-3.79882	Esophagus_Gastroesophageal_Junction	2.10404e-05	0.0017379	-4.25355	NA	NA	NA	1	1	1	0	3	-0.349359	-4.37042	1.45414	4.45845	0.46239	4.60963	NA	NA	0.72682	1.2401e-05	0.145907	8.25543e-06	0.643801	4.03393e-06	NA	NA	0.892743	0.000510132	0.740982	0.000773238	0.950911	0.000328415	NA	NA
MVK	0.00015987	0.00436559	3.77521	Ovary	0.000145389	0.00851642	-3.79882	Minor_Salivary_Gland	4.68658e-05	0.00310881	-4.07073	NA	NA	NA	1	1	1	0	3	-0.349359	-4.37042	1.45414	4.45845	0.724053	4.5174	NA	NA	0.72682	1.2401e-05	0.145907	8.25543e-06	0.469033	6.26025e-06	NA	NA	0.892743	0.000510132	0.740982	0.000773238	0.915181	0.000480794	NA	NA
MVK	0.00015987	0.00436559	3.77521	Ovary	0.000145389	0.00851642	-3.79882	Ovary	5.50581e-05	0.00365485	-4.03305	NA	NA	NA	1	1	1	0	3	-0.349359	-4.37042	1.45414	4.45845	0.724708	4.47835	NA	NA	0.72682	1.2401e-05	0.145907	8.25543e-06	0.468631	7.52212e-06	NA	NA	0.892743	0.000510132	0.740982	0.000773238	0.909927	0.000582687	NA	NA
MVK	0.00015987	0.00436559	3.77521	Ovary	0.000145389	0.00851642	-3.79882	Pancreas	2.10404e-05	0.00192263	-4.25355	NA	NA	NA	1	1	1	0	3	-0.349359	-4.37042	1.45414	4.45845	0.46239	4.60963	NA	NA	0.72682	1.2401e-05	0.145907	8.25543e-06	0.643801	4.03393e-06	NA	NA	0.892743	0.000510132	0.740982	0.000773238	0.945297	0.000357561	NA	NA
MVK	0.00015987	0.00436559	3.77521	Ovary	0.000145389	0.00851642	-3.79882	Prostate	0.0001043	0.00602335	-3.88037	NA	NA	NA	1	1	1	0	3	-0.349359	-4.37042	1.45414	4.45845	0.700052	4.30986	NA	NA	0.72682	1.2401e-05	0.145907	8.25543e-06	0.483895	1.63359e-05	NA	NA	0.892743	0.000510132	0.740982	0.000773238	0.91918	0.00112808	NA	NA
MVK	0.00015987	0.00436559	3.77521	Ovary	0.000145389	0.00851642	-3.79882	Thyroid	2.10404e-05	0.00167587	4.25355	NA	NA	NA	1	1	1	0	3	-0.349359	-4.37042	1.45414	4.45845	-0.46239	-4.60963	NA	NA	0.72682	1.2401e-05	0.145907	8.25543e-06	0.643801	4.03393e-06	NA	NA	0.892743	0.000510132	0.740982	0.000773238	0.949487	0.000328193	NA	NA
MVK	0.00015987	0.00436559	3.77521	Ovary	0.000145389	0.00851642	-3.79882	smultixcan	6.3286e-05	0.00381527	-1.36466	NA	NA	NA	1	1	1	0	3	-0.349359	-4.37042	1.45414	4.45845	0.408826	1.57793	NA	NA	0.72682	1.2401e-05	0.145907	8.25543e-06	0.773355	1.00638e-05	NA	NA	0.892743	0.000510132	0.740982	0.000773238	0.96466	0.000716958	NA	NA
MVK	0.00015987	0.00436559	3.77521	Small_Intestine_Terminal_Ileum	0.000145389	0.00854501	3.79882	Artery_Coronary	2.10404e-05	0.00178836	-4.25355	NA	NA	NA	1	1	1	0	3	-0.349359	-4.37042	-1.45414	-4.45845	0.46239	4.60963	NA	NA	0.72682	1.2401e-05	0.145907	8.25543e-06	0.643801	4.03393e-06	NA	NA	0.892743	0.000510132	0.781397	0.000884819	0.949158	0.000350886	NA	NA
MVK	0.00015987	0.00436559	3.77521	Small_Intestine_Terminal_Ileum	0.000145389	0.00854501	3.79882	Brain_Amygdala	4.18466e-05	0.00355359	-4.09704	NA	NA	NA	1	1	1	0	3	-0.349359	-4.37042	-1.45414	-4.45845	0.670297	4.52462	NA	NA	0.72682	1.2401e-05	0.145907	8.25543e-06	0.502669	6.05047e-06	NA	NA	0.892743	0.000510132	0.781397	0.000884819	0.929281	0.000599569	NA	NA
MVK	0.00015987	0.00436559	3.77521	Small_Intestine_Terminal_Ileum	0.000145389	0.00854501	3.79882	Brain_Cerebellar_Hemisphere	7.18374e-05	0.00441613	-3.97012	NA	NA	NA	1	1	1	0	3	-0.349359	-4.37042	-1.45414	-4.45845	0.691836	4.40036	NA	NA	0.72682	1.2401e-05	0.145907	8.25543e-06	0.48904	1.0807e-05	NA	NA	0.892743	0.000510132	0.781397	0.000884819	0.912619	0.000764849	NA	NA
MVK	0.00015987	0.00436559	3.77521	Small_Intestine_Terminal_Ileum	0.000145389	0.00854501	3.79882	Brain_Cerebellum	7.8907e-05	0.00489911	-3.9477	NA	NA	NA	1	1	1	0	3	-0.349359	-4.37042	-1.45414	-4.45845	0.700301	4.38016	NA	NA	0.72682	1.2401e-05	0.145907	8.25543e-06	0.483739	1.1859e-05	NA	NA	0.892743	0.000510132	0.781397	0.000884819	0.91071	0.00085544	NA	NA
MVK	0.00015987	0.00436559	3.77521	Small_Intestine_Terminal_Ileum	0.000145389	0.00854501	3.79882	Brain_Cortex	2.45049e-05	0.00207459	4.21931	NA	NA	NA	1	1	1	0	3	-0.349359	-4.37042	-1.45414	-4.45845	-0.437823	-4.56468	NA	NA	0.72682	1.2401e-05	0.145907	8.25543e-06	0.661515	5.00265e-06	NA	NA	0.892743	0.000510132	0.781397	0.000884819	0.952978	0.000406071	NA	NA
MVK	0.00015987	0.00436559	3.77521	Small_Intestine_Terminal_Ileum	0.000145389	0.00854501	3.79882	Brain_Hypothalamus	2.10404e-05	0.00193426	-4.25355	NA	NA	NA	1	1	1	0	3	-0.349359	-4.37042	-1.45414	-4.45845	0.46239	4.60963	NA	NA	0.72682	1.2401e-05	0.145907	8.25543e-06	0.643801	4.03393e-06	NA	NA	0.892743	0.000510132	0.781397	0.000884819	0.957106	0.000396229	NA	NA
MVK	0.00015987	0.00436559	3.77521	Small_Intestine_Terminal_Ileum	0.000145389	0.00854501	3.79882	Brain_Nucleus_accumbens_basal_ganglia	2.10404e-05	0.0018913	-4.25355	NA	NA	NA	1	1	1	0	3	-0.349359	-4.37042	-1.45414	-4.45845	0.46239	4.60963	NA	NA	0.72682	1.2401e-05	0.145907	8.25543e-06	0.643801	4.03393e-06	NA	NA	0.892743	0.000510132	0.781397	0.000884819	0.949461	0.00037479	NA	NA
MVK	0.00015987	0.00436559	3.77521	Small_Intestine_Terminal_Ileum	0.000145389	0.00854501	3.79882	Brain_Putamen_basal_ganglia	4.58614e-05	0.00355153	-4.07577	NA	NA	NA	1	1	1	0	3	-0.349359	-4.37042	-1.45414	-4.45845	0.688713	4.50937	NA	NA	0.72682	1.2401e-05	0.145907	8.25543e-06	0.491004	6.50207e-06	NA	NA	0.892743	0.000510132	0.781397	0.000884819	0.920316	0.000585449	NA	NA
MVK	0.00015987	0.00436559	3.77521	Small_Intestine_Terminal_Ileum	0.000145389	0.00854501	3.79882	Brain_Spinal_cord_cervical_c-1	2.10404e-05	0.00196566	4.25355	NA	NA	NA	1	1	1	0	3	-0.349359	-4.37042	-1.45414	-4.45845	-0.46239	-4.60963	NA	NA	0.72682	1.2401e-05	0.145907	8.25543e-06	0.643801	4.03393e-06	NA	NA	0.892743	0.000510132	0.781397	0.000884819	0.947405	0.000403177	NA	NA
MVK	0.00015987	0.00436559	3.77521	Small_Intestine_Terminal_Ileum	0.000145389	0.00854501	3.79882	Brain_Substantia_nigra	5.03812e-05	0.00445983	-4.05385	NA	NA	NA	1	1	1	0	3	-0.349359	-4.37042	-1.45414	-4.45845	0.687855	4.48618	NA	NA	0.72682	1.2401e-05	0.145907	8.25543e-06	0.491544	7.251e-06	NA	NA	0.892743	0.000510132	0.781397	0.000884819	0.919611	0.00077043	NA	NA
MVK	0.00015987	0.00436559	3.77521	Small_Intestine_Terminal_Ileum	0.000145389	0.00854501	3.79882	Colon_Sigmoid	5.17746e-05	0.00328425	-4.04747	NA	NA	NA	1	1	1	0	3	-0.349359	-4.37042	-1.45414	-4.45845	0.697217	4.48305	NA	NA	0.72682	1.2401e-05	0.145907	8.25543e-06	0.485667	7.35838e-06	NA	NA	0.892743	0.000510132	0.781397	0.000884819	0.921521	0.000550868	NA	NA
MVK	0.00015987	0.00436559	3.77521	Small_Intestine_Terminal_Ileum	0.000145389	0.00854501	3.79882	Esophagus_Gastroesophageal_Junction	2.10404e-05	0.0017379	-4.25355	NA	NA	NA	1	1	1	0	3	-0.349359	-4.37042	-1.45414	-4.45845	0.46239	4.60963	NA	NA	0.72682	1.2401e-05	0.145907	8.25543e-06	0.643801	4.03393e-06	NA	NA	0.892743	0.000510132	0.781397	0.000884819	0.950911	0.000328415	NA	NA
MVK	0.00015987	0.00436559	3.77521	Small_Intestine_Terminal_Ileum	0.000145389	0.00854501	3.79882	Minor_Salivary_Gland	4.68658e-05	0.00310881	-4.07073	NA	NA	NA	1	1	1	0	3	-0.349359	-4.37042	-1.45414	-4.45845	0.724053	4.5174	NA	NA	0.72682	1.2401e-05	0.145907	8.25543e-06	0.469033	6.26025e-06	NA	NA	0.892743	0.000510132	0.781397	0.000884819	0.915181	0.000480794	NA	NA
MVK	0.00015987	0.00436559	3.77521	Small_Intestine_Terminal_Ileum	0.000145389	0.00854501	3.79882	Ovary	5.50581e-05	0.00365485	-4.03305	NA	NA	NA	1	1	1	0	3	-0.349359	-4.37042	-1.45414	-4.45845	0.724708	4.47835	NA	NA	0.72682	1.2401e-05	0.145907	8.25543e-06	0.468631	7.52212e-06	NA	NA	0.892743	0.000510132	0.781397	0.000884819	0.909927	0.000582687	NA	NA
MVK	0.00015987	0.00436559	3.77521	Small_Intestine_Terminal_Ileum	0.000145389	0.00854501	3.79882	Pancreas	2.10404e-05	0.00192263	-4.25355	NA	NA	NA	1	1	1	0	3	-0.349359	-4.37042	-1.45414	-4.45845	0.46239	4.60963	NA	NA	0.72682	1.2401e-05	0.145907	8.25543e-06	0.643801	4.03393e-06	NA	NA	0.892743	0.000510132	0.781397	0.000884819	0.945297	0.000357561	NA	NA
MVK	0.00015987	0.00436559	3.77521	Small_Intestine_Terminal_Ileum	0.000145389	0.00854501	3.79882	Prostate	0.0001043	0.00602335	-3.88037	NA	NA	NA	1	1	1	0	3	-0.349359	-4.37042	-1.45414	-4.45845	0.700052	4.30986	NA	NA	0.72682	1.2401e-05	0.145907	8.25543e-06	0.483895	1.63359e-05	NA	NA	0.892743	0.000510132	0.781397	0.000884819	0.91918	0.00112808	NA	NA
MVK	0.00015987	0.00436559	3.77521	Small_Intestine_Terminal_Ileum	0.000145389	0.00854501	3.79882	Thyroid	2.10404e-05	0.00167587	4.25355	NA	NA	NA	1	1	1	0	3	-0.349359	-4.37042	-1.45414	-4.45845	-0.46239	-4.60963	NA	NA	0.72682	1.2401e-05	0.145907	8.25543e-06	0.643801	4.03393e-06	NA	NA	0.892743	0.000510132	0.781397	0.000884819	0.949487	0.000328193	NA	NA
MVK	0.00015987	0.00436559	3.77521	Small_Intestine_Terminal_Ileum	0.000145389	0.00854501	3.79882	smultixcan	6.3286e-05	0.00381527	-1.36466	NA	NA	NA	1	1	1	0	3	-0.349359	-4.37042	-1.45414	-4.45845	0.408826	1.57793	NA	NA	0.72682	1.2401e-05	0.145907	8.25543e-06	0.773355	1.00638e-05	NA	NA	0.892743	0.000510132	0.781397	0.000884819	0.96466	0.000716958	NA	NA
MVK	0.00015987	0.00436559	3.77521	Vagina	0.000145389	0.00919407	-3.79882	Artery_Coronary	2.10404e-05	0.00178836	-4.25355	NA	NA	NA	1	1	1	0	3	-0.349359	-4.37042	1.45414	4.45845	0.46239	4.60963	NA	NA	0.72682	1.2401e-05	0.145907	8.25543e-06	0.643801	4.03393e-06	NA	NA	0.892743	0.000510132	0.76502	0.000870587	0.949158	0.000350886	NA	NA
MVK	0.00015987	0.00436559	3.77521	Vagina	0.000145389	0.00919407	-3.79882	Brain_Amygdala	4.18466e-05	0.00355359	-4.09704	NA	NA	NA	1	1	1	0	3	-0.349359	-4.37042	1.45414	4.45845	0.670297	4.52462	NA	NA	0.72682	1.2401e-05	0.145907	8.25543e-06	0.502669	6.05047e-06	NA	NA	0.892743	0.000510132	0.76502	0.000870587	0.929281	0.000599569	NA	NA
MVK	0.00015987	0.00436559	3.77521	Vagina	0.000145389	0.00919407	-3.79882	Brain_Cerebellar_Hemisphere	7.18374e-05	0.00441613	-3.97012	NA	NA	NA	1	1	1	0	3	-0.349359	-4.37042	1.45414	4.45845	0.691836	4.40036	NA	NA	0.72682	1.2401e-05	0.145907	8.25543e-06	0.48904	1.0807e-05	NA	NA	0.892743	0.000510132	0.76502	0.000870587	0.912619	0.000764849	NA	NA
MVK	0.00015987	0.00436559	3.77521	Vagina	0.000145389	0.00919407	-3.79882	Brain_Cerebellum	7.8907e-05	0.00489911	-3.9477	NA	NA	NA	1	1	1	0	3	-0.349359	-4.37042	1.45414	4.45845	0.700301	4.38016	NA	NA	0.72682	1.2401e-05	0.145907	8.25543e-06	0.483739	1.1859e-05	NA	NA	0.892743	0.000510132	0.76502	0.000870587	0.91071	0.00085544	NA	NA
MVK	0.00015987	0.00436559	3.77521	Vagina	0.000145389	0.00919407	-3.79882	Brain_Cortex	2.45049e-05	0.00207459	4.21931	NA	NA	NA	1	1	1	0	3	-0.349359	-4.37042	1.45414	4.45845	-0.437823	-4.56468	NA	NA	0.72682	1.2401e-05	0.145907	8.25543e-06	0.661515	5.00265e-06	NA	NA	0.892743	0.000510132	0.76502	0.000870587	0.952978	0.000406071	NA	NA
MVK	0.00015987	0.00436559	3.77521	Vagina	0.000145389	0.00919407	-3.79882	Brain_Hypothalamus	2.10404e-05	0.00193426	-4.25355	NA	NA	NA	1	1	1	0	3	-0.349359	-4.37042	1.45414	4.45845	0.46239	4.60963	NA	NA	0.72682	1.2401e-05	0.145907	8.25543e-06	0.643801	4.03393e-06	NA	NA	0.892743	0.000510132	0.76502	0.000870587	0.957106	0.000396229	NA	NA
MVK	0.00015987	0.00436559	3.77521	Vagina	0.000145389	0.00919407	-3.79882	Brain_Nucleus_accumbens_basal_ganglia	2.10404e-05	0.0018913	-4.25355	NA	NA	NA	1	1	1	0	3	-0.349359	-4.37042	1.45414	4.45845	0.46239	4.60963	NA	NA	0.72682	1.2401e-05	0.145907	8.25543e-06	0.643801	4.03393e-06	NA	NA	0.892743	0.000510132	0.76502	0.000870587	0.949461	0.00037479	NA	NA
MVK	0.00015987	0.00436559	3.77521	Vagina	0.000145389	0.00919407	-3.79882	Brain_Putamen_basal_ganglia	4.58614e-05	0.00355153	-4.07577	NA	NA	NA	1	1	1	0	3	-0.349359	-4.37042	1.45414	4.45845	0.688713	4.50937	NA	NA	0.72682	1.2401e-05	0.145907	8.25543e-06	0.491004	6.50207e-06	NA	NA	0.892743	0.000510132	0.76502	0.000870587	0.920316	0.000585449	NA	NA
MVK	0.00015987	0.00436559	3.77521	Vagina	0.000145389	0.00919407	-3.79882	Brain_Spinal_cord_cervical_c-1	2.10404e-05	0.00196566	4.25355	NA	NA	NA	1	1	1	0	3	-0.349359	-4.37042	1.45414	4.45845	-0.46239	-4.60963	NA	NA	0.72682	1.2401e-05	0.145907	8.25543e-06	0.643801	4.03393e-06	NA	NA	0.892743	0.000510132	0.76502	0.000870587	0.947405	0.000403177	NA	NA
MVK	0.00015987	0.00436559	3.77521	Vagina	0.000145389	0.00919407	-3.79882	Brain_Substantia_nigra	5.03812e-05	0.00445983	-4.05385	NA	NA	NA	1	1	1	0	3	-0.349359	-4.37042	1.45414	4.45845	0.687855	4.48618	NA	NA	0.72682	1.2401e-05	0.145907	8.25543e-06	0.491544	7.251e-06	NA	NA	0.892743	0.000510132	0.76502	0.000870587	0.919611	0.00077043	NA	NA
MVK	0.00015987	0.00436559	3.77521	Vagina	0.000145389	0.00919407	-3.79882	Colon_Sigmoid	5.17746e-05	0.00328425	-4.04747	NA	NA	NA	1	1	1	0	3	-0.349359	-4.37042	1.45414	4.45845	0.697217	4.48305	NA	NA	0.72682	1.2401e-05	0.145907	8.25543e-06	0.485667	7.35838e-06	NA	NA	0.892743	0.000510132	0.76502	0.000870587	0.921521	0.000550868	NA	NA
MVK	0.00015987	0.00436559	3.77521	Vagina	0.000145389	0.00919407	-3.79882	Esophagus_Gastroesophageal_Junction	2.10404e-05	0.0017379	-4.25355	NA	NA	NA	1	1	1	0	3	-0.349359	-4.37042	1.45414	4.45845	0.46239	4.60963	NA	NA	0.72682	1.2401e-05	0.145907	8.25543e-06	0.643801	4.03393e-06	NA	NA	0.892743	0.000510132	0.76502	0.000870587	0.950911	0.000328415	NA	NA
MVK	0.00015987	0.00436559	3.77521	Vagina	0.000145389	0.00919407	-3.79882	Minor_Salivary_Gland	4.68658e-05	0.00310881	-4.07073	NA	NA	NA	1	1	1	0	3	-0.349359	-4.37042	1.45414	4.45845	0.724053	4.5174	NA	NA	0.72682	1.2401e-05	0.145907	8.25543e-06	0.469033	6.26025e-06	NA	NA	0.892743	0.000510132	0.76502	0.000870587	0.915181	0.000480794	NA	NA
MVK	0.00015987	0.00436559	3.77521	Vagina	0.000145389	0.00919407	-3.79882	Ovary	5.50581e-05	0.00365485	-4.03305	NA	NA	NA	1	1	1	0	3	-0.349359	-4.37042	1.45414	4.45845	0.724708	4.47835	NA	NA	0.72682	1.2401e-05	0.145907	8.25543e-06	0.468631	7.52212e-06	NA	NA	0.892743	0.000510132	0.76502	0.000870587	0.909927	0.000582687	NA	NA
MVK	0.00015987	0.00436559	3.77521	Vagina	0.000145389	0.00919407	-3.79882	Pancreas	2.10404e-05	0.00192263	-4.25355	NA	NA	NA	1	1	1	0	3	-0.349359	-4.37042	1.45414	4.45845	0.46239	4.60963	NA	NA	0.72682	1.2401e-05	0.145907	8.25543e-06	0.643801	4.03393e-06	NA	NA	0.892743	0.000510132	0.76502	0.000870587	0.945297	0.000357561	NA	NA
MVK	0.00015987	0.00436559	3.77521	Vagina	0.000145389	0.00919407	-3.79882	Prostate	0.0001043	0.00602335	-3.88037	NA	NA	NA	1	1	1	0	3	-0.349359	-4.37042	1.45414	4.45845	0.700052	4.30986	NA	NA	0.72682	1.2401e-05	0.145907	8.25543e-06	0.483895	1.63359e-05	NA	NA	0.892743	0.000510132	0.76502	0.000870587	0.91918	0.00112808	NA	NA
MVK	0.00015987	0.00436559	3.77521	Vagina	0.000145389	0.00919407	-3.79882	Thyroid	2.10404e-05	0.00167587	4.25355	NA	NA	NA	1	1	1	0	3	-0.349359	-4.37042	1.45414	4.45845	-0.46239	-4.60963	NA	NA	0.72682	1.2401e-05	0.145907	8.25543e-06	0.643801	4.03393e-06	NA	NA	0.892743	0.000510132	0.76502	0.000870587	0.949487	0.000328193	NA	NA
MVK	0.00015987	0.00436559	3.77521	Vagina	0.000145389	0.00919407	-3.79882	smultixcan	6.3286e-05	0.00381527	-1.36466	NA	NA	NA	1	1	1	0	3	-0.349359	-4.37042	1.45414	4.45845	0.408826	1.57793	NA	NA	0.72682	1.2401e-05	0.145907	8.25543e-06	0.773355	1.00638e-05	NA	NA	0.892743	0.000510132	0.76502	0.000870587	0.96466	0.000716958	NA	NA
MVK	0.00015987	0.00436559	3.77521	smultixcan	4.17102e-06	0.000244487	-0.678245	Artery_Coronary	2.10404e-05	0.00178836	-4.25355	NA	NA	NA	1	1	1	0	3	-0.349359	-4.37042	0.454141	0.771305	0.46239	4.60963	NA	NA	0.72682	1.2401e-05	0.775174	1.95233e-07	0.643801	4.03393e-06	NA	NA	0.892743	0.000510132	0.951257	1.43342e-05	0.949158	0.000350886	NA	NA
MVK	0.00015987	0.00436559	3.77521	smultixcan	4.17102e-06	0.000244487	-0.678245	Brain_Amygdala	4.18466e-05	0.00355359	-4.09704	NA	NA	NA	1	1	1	0	3	-0.349359	-4.37042	0.454141	0.771305	0.670297	4.52462	NA	NA	0.72682	1.2401e-05	0.775174	1.95233e-07	0.502669	6.05047e-06	NA	NA	0.892743	0.000510132	0.951257	1.43342e-05	0.929281	0.000599569	NA	NA
MVK	0.00015987	0.00436559	3.77521	smultixcan	4.17102e-06	0.000244487	-0.678245	Brain_Cerebellar_Hemisphere	7.18374e-05	0.00441613	-3.97012	NA	NA	NA	1	1	1	0	3	-0.349359	-4.37042	0.454141	0.771305	0.691836	4.40036	NA	NA	0.72682	1.2401e-05	0.775174	1.95233e-07	0.48904	1.0807e-05	NA	NA	0.892743	0.000510132	0.951257	1.43342e-05	0.912619	0.000764849	NA	NA
MVK	0.00015987	0.00436559	3.77521	smultixcan	4.17102e-06	0.000244487	-0.678245	Brain_Cerebellum	7.8907e-05	0.00489911	-3.9477	NA	NA	NA	1	1	1	0	3	-0.349359	-4.37042	0.454141	0.771305	0.700301	4.38016	NA	NA	0.72682	1.2401e-05	0.775174	1.95233e-07	0.483739	1.1859e-05	NA	NA	0.892743	0.000510132	0.951257	1.43342e-05	0.91071	0.00085544	NA	NA
MVK	0.00015987	0.00436559	3.77521	smultixcan	4.17102e-06	0.000244487	-0.678245	Brain_Cortex	2.45049e-05	0.00207459	4.21931	NA	NA	NA	1	1	1	0	3	-0.349359	-4.37042	0.454141	0.771305	-0.437823	-4.56468	NA	NA	0.72682	1.2401e-05	0.775174	1.95233e-07	0.661515	5.00265e-06	NA	NA	0.892743	0.000510132	0.951257	1.43342e-05	0.952978	0.000406071	NA	NA
MVK	0.00015987	0.00436559	3.77521	smultixcan	4.17102e-06	0.000244487	-0.678245	Brain_Hypothalamus	2.10404e-05	0.00193426	-4.25355	NA	NA	NA	1	1	1	0	3	-0.349359	-4.37042	0.454141	0.771305	0.46239	4.60963	NA	NA	0.72682	1.2401e-05	0.775174	1.95233e-07	0.643801	4.03393e-06	NA	NA	0.892743	0.000510132	0.951257	1.43342e-05	0.957106	0.000396229	NA	NA
MVK	0.00015987	0.00436559	3.77521	smultixcan	4.17102e-06	0.000244487	-0.678245	Brain_Nucleus_accumbens_basal_ganglia	2.10404e-05	0.0018913	-4.25355	NA	NA	NA	1	1	1	0	3	-0.349359	-4.37042	0.454141	0.771305	0.46239	4.60963	NA	NA	0.72682	1.2401e-05	0.775174	1.95233e-07	0.643801	4.03393e-06	NA	NA	0.892743	0.000510132	0.951257	1.43342e-05	0.949461	0.00037479	NA	NA
MVK	0.00015987	0.00436559	3.77521	smultixcan	4.17102e-06	0.000244487	-0.678245	Brain_Putamen_basal_ganglia	4.58614e-05	0.00355153	-4.07577	NA	NA	NA	1	1	1	0	3	-0.349359	-4.37042	0.454141	0.771305	0.688713	4.50937	NA	NA	0.72682	1.2401e-05	0.775174	1.95233e-07	0.491004	6.50207e-06	NA	NA	0.892743	0.000510132	0.951257	1.43342e-05	0.920316	0.000585449	NA	NA
MVK	0.00015987	0.00436559	3.77521	smultixcan	4.17102e-06	0.000244487	-0.678245	Brain_Spinal_cord_cervical_c-1	2.10404e-05	0.00196566	4.25355	NA	NA	NA	1	1	1	0	3	-0.349359	-4.37042	0.454141	0.771305	-0.46239	-4.60963	NA	NA	0.72682	1.2401e-05	0.775174	1.95233e-07	0.643801	4.03393e-06	NA	NA	0.892743	0.000510132	0.951257	1.43342e-05	0.947405	0.000403177	NA	NA
MVK	0.00015987	0.00436559	3.77521	smultixcan	4.17102e-06	0.000244487	-0.678245	Brain_Substantia_nigra	5.03812e-05	0.00445983	-4.05385	NA	NA	NA	1	1	1	0	3	-0.349359	-4.37042	0.454141	0.771305	0.687855	4.48618	NA	NA	0.72682	1.2401e-05	0.775174	1.95233e-07	0.491544	7.251e-06	NA	NA	0.892743	0.000510132	0.951257	1.43342e-05	0.919611	0.00077043	NA	NA
MVK	0.00015987	0.00436559	3.77521	smultixcan	4.17102e-06	0.000244487	-0.678245	Colon_Sigmoid	5.17746e-05	0.00328425	-4.04747	NA	NA	NA	1	1	1	0	3	-0.349359	-4.37042	0.454141	0.771305	0.697217	4.48305	NA	NA	0.72682	1.2401e-05	0.775174	1.95233e-07	0.485667	7.35838e-06	NA	NA	0.892743	0.000510132	0.951257	1.43342e-05	0.921521	0.000550868	NA	NA
MVK	0.00015987	0.00436559	3.77521	smultixcan	4.17102e-06	0.000244487	-0.678245	Esophagus_Gastroesophageal_Junction	2.10404e-05	0.0017379	-4.25355	NA	NA	NA	1	1	1	0	3	-0.349359	-4.37042	0.454141	0.771305	0.46239	4.60963	NA	NA	0.72682	1.2401e-05	0.775174	1.95233e-07	0.643801	4.03393e-06	NA	NA	0.892743	0.000510132	0.951257	1.43342e-05	0.950911	0.000328415	NA	NA
MVK	0.00015987	0.00436559	3.77521	smultixcan	4.17102e-06	0.000244487	-0.678245	Minor_Salivary_Gland	4.68658e-05	0.00310881	-4.07073	NA	NA	NA	1	1	1	0	3	-0.349359	-4.37042	0.454141	0.771305	0.724053	4.5174	NA	NA	0.72682	1.2401e-05	0.775174	1.95233e-07	0.469033	6.26025e-06	NA	NA	0.892743	0.000510132	0.951257	1.43342e-05	0.915181	0.000480794	NA	NA
MVK	0.00015987	0.00436559	3.77521	smultixcan	4.17102e-06	0.000244487	-0.678245	Ovary	5.50581e-05	0.00365485	-4.03305	NA	NA	NA	1	1	1	0	3	-0.349359	-4.37042	0.454141	0.771305	0.724708	4.47835	NA	NA	0.72682	1.2401e-05	0.775174	1.95233e-07	0.468631	7.52212e-06	NA	NA	0.892743	0.000510132	0.951257	1.43342e-05	0.909927	0.000582687	NA	NA
MVK	0.00015987	0.00436559	3.77521	smultixcan	4.17102e-06	0.000244487	-0.678245	Pancreas	2.10404e-05	0.00192263	-4.25355	NA	NA	NA	1	1	1	0	3	-0.349359	-4.37042	0.454141	0.771305	0.46239	4.60963	NA	NA	0.72682	1.2401e-05	0.775174	1.95233e-07	0.643801	4.03393e-06	NA	NA	0.892743	0.000510132	0.951257	1.43342e-05	0.945297	0.000357561	NA	NA
MVK	0.00015987	0.00436559	3.77521	smultixcan	4.17102e-06	0.000244487	-0.678245	Prostate	0.0001043	0.00602335	-3.88037	NA	NA	NA	1	1	1	0	3	-0.349359	-4.37042	0.454141	0.771305	0.700052	4.30986	NA	NA	0.72682	1.2401e-05	0.775174	1.95233e-07	0.483895	1.63359e-05	NA	NA	0.892743	0.000510132	0.951257	1.43342e-05	0.91918	0.00112808	NA	NA
MVK	0.00015987	0.00436559	3.77521	smultixcan	4.17102e-06	0.000244487	-0.678245	Thyroid	2.10404e-05	0.00167587	4.25355	NA	NA	NA	1	1	1	0	3	-0.349359	-4.37042	0.454141	0.771305	-0.46239	-4.60963	NA	NA	0.72682	1.2401e-05	0.775174	1.95233e-07	0.643801	4.03393e-06	NA	NA	0.892743	0.000510132	0.951257	1.43342e-05	0.949487	0.000328193	NA	NA
MVK	0.00015987	0.00436559	3.77521	smultixcan	4.17102e-06	0.000244487	-0.678245	smultixcan	6.3286e-05	0.00381527	-1.36466	NA	NA	NA	1	1	1	0	3	-0.349359	-4.37042	0.454141	0.771305	0.408826	1.57793	NA	NA	0.72682	1.2401e-05	0.775174	1.95233e-07	0.773355	1.00638e-05	NA	NA	0.892743	0.000510132	0.951257	1.43342e-05	0.96466	0.000716958	NA	NA
SERGEF	0.00016157	0.00440216	3.77258	Brain_Anterior_cingulate_cortex_BA24	6.52496e-05	0.00441245	-3.99297	Adipose_Subcutaneous	5.72985e-05	0.00387011	4.02367	NA	NA	NA	1	1	1	0	3	-2.40571	3.24844	-2.19282	3.45556	2.2853	-3.49498	NA	NA	0.016141	0.0011604	0.0283205	0.000549157	0.0222951	0.000474101	NA	NA	0.318836	0.0167263	0.548331	0.0202819	0.437889	0.0155457	NA	NA
SERGEF	0.00016157	0.00440216	3.77258	Brain_Anterior_cingulate_cortex_BA24	6.52496e-05	0.00441245	-3.99297	Adipose_Visceral_Omentum	5.72985e-05	0.00385664	4.02367	NA	NA	NA	1	1	1	0	3	-2.40571	3.24844	-2.19282	3.45556	2.2853	-3.49498	NA	NA	0.016141	0.0011604	0.0283205	0.000549157	0.0222951	0.000474101	NA	NA	0.318836	0.0167263	0.548331	0.0202819	0.453533	0.0156316	NA	NA
SERGEF	0.00016157	0.00440216	3.77258	Brain_Anterior_cingulate_cortex_BA24	6.52496e-05	0.00441245	-3.99297	Adrenal_Gland	5.72985e-05	0.00379648	4.02367	NA	NA	NA	1	1	1	0	3	-2.40571	3.24844	-2.19282	3.45556	2.2853	-3.49498	NA	NA	0.016141	0.0011604	0.0283205	0.000549157	0.0222951	0.000474101	NA	NA	0.318836	0.0167263	0.548331	0.0202819	0.45179	0.0148383	NA	NA
SERGEF	0.00016157	0.00440216	3.77258	Brain_Anterior_cingulate_cortex_BA24	6.52496e-05	0.00441245	-3.99297	Artery_Aorta	7.13821e-05	0.00430746	-3.97163	NA	NA	NA	1	1	1	0	3	-2.40571	3.24844	-2.19282	3.45556	-1.31205	3.7512	NA	NA	0.016141	0.0011604	0.0283205	0.000549157	0.189503	0.000175987	NA	NA	0.318836	0.0167263	0.548331	0.0202819	0.771167	0.0071876	NA	NA
SERGEF	0.00016157	0.00440216	3.77258	Brain_Anterior_cingulate_cortex_BA24	6.52496e-05	0.00441245	-3.99297	Artery_Coronary	2.94711e-05	0.00230331	-4.17752	NA	NA	NA	1	1	1	0	3	-2.40571	3.24844	-2.19282	3.45556	-1.68604	3.83989	NA	NA	0.016141	0.0011604	0.0283205	0.000549157	0.0917872	0.000123087	NA	NA	0.318836	0.0167263	0.548331	0.0202819	0.658024	0.00589427	NA	NA
SERGEF	0.00016157	0.00440216	3.77258	Brain_Anterior_cingulate_cortex_BA24	6.52496e-05	0.00441245	-3.99297	Artery_Tibial	0.000212107	0.00921297	-3.70414	NA	NA	NA	1	1	1	0	3	-2.40571	3.24844	-2.19282	3.45556	-1.34901	3.45372	NA	NA	0.016141	0.0011604	0.0283205	0.000549157	0.177335	0.000552912	NA	NA	0.318836	0.0167263	0.548331	0.0202819	0.7667	0.0168329	NA	NA
SERGEF	0.00016157	0.00440216	3.77258	Brain_Anterior_cingulate_cortex_BA24	6.52496e-05	0.00441245	-3.99297	Brain_Amygdala	5.72985e-05	0.00460132	4.02367	NA	NA	NA	1	1	1	0	3	-2.40571	3.24844	-2.19282	3.45556	2.2853	-3.49498	NA	NA	0.016141	0.0011604	0.0283205	0.000549157	0.0222951	0.000474101	NA	NA	0.318836	0.0167263	0.548331	0.0202819	0.479746	0.0199181	NA	NA
SERGEF	0.00016157	0.00440216	3.77258	Brain_Anterior_cingulate_cortex_BA24	6.52496e-05	0.00441245	-3.99297	Brain_Anterior_cingulate_cortex_BA24	7.13821e-05	0.00507131	-3.97163	NA	NA	NA	1	1	1	0	3	-2.40571	3.24844	-2.19282	3.45556	-1.31205	3.7512	NA	NA	0.016141	0.0011604	0.0283205	0.000549157	0.189503	0.000175987	NA	NA	0.318836	0.0167263	0.548331	0.0202819	0.794055	0.00867359	NA	NA
SERGEF	0.00016157	0.00440216	3.77258	Brain_Anterior_cingulate_cortex_BA24	6.52496e-05	0.00441245	-3.99297	Brain_Caudate_basal_ganglia	0.000151721	0.00849063	-3.78824	NA	NA	NA	1	1	1	0	3	-2.40571	3.24844	-2.19282	3.45556	-1.39407	3.53104	NA	NA	0.016141	0.0011604	0.0283205	0.000549157	0.163295	0.000413923	NA	NA	0.318836	0.0167263	0.548331	0.0202819	0.757176	0.0160746	NA	NA
SERGEF	0.00016157	0.00440216	3.77258	Brain_Anterior_cingulate_cortex_BA24	6.52496e-05	0.00441245	-3.99297	Brain_Cerebellar_Hemisphere	7.72863e-05	0.00461427	3.95266	NA	NA	NA	1	1	1	0	3	-2.40571	3.24844	-2.19282	3.45556	1.55575	-3.65589	NA	NA	0.016141	0.0011604	0.0283205	0.000549157	0.119768	0.000256292	NA	NA	0.318836	0.0167263	0.548331	0.0202819	0.701662	0.00938864	NA	NA
SERGEF	0.00016157	0.00440216	3.77258	Brain_Anterior_cingulate_cortex_BA24	6.52496e-05	0.00441245	-3.99297	Brain_Cerebellum	7.72863e-05	0.00484542	-3.95266	NA	NA	NA	1	1	1	0	3	-2.40571	3.24844	-2.19282	3.45556	-1.55575	3.65589	NA	NA	0.016141	0.0011604	0.0283205	0.000549157	0.119768	0.000256292	NA	NA	0.318836	0.0167263	0.548331	0.0202819	0.715835	0.00942335	NA	NA
SERGEF	0.00016157	0.00440216	3.77258	Brain_Anterior_cingulate_cortex_BA24	6.52496e-05	0.00441245	-3.99297	Brain_Cortex	9.88119e-05	0.00601847	-3.89349	NA	NA	NA	1	1	1	0	3	-2.40571	3.24844	-2.19282	3.45556	-1.45573	3.61741	NA	NA	0.016141	0.0011604	0.0283205	0.000549157	0.145466	0.00029756	NA	NA	0.318836	0.0167263	0.548331	0.0202819	0.744921	0.0113266	NA	NA
SERGEF	0.00016157	0.00440216	3.77258	Brain_Anterior_cingulate_cortex_BA24	6.52496e-05	0.00441245	-3.99297	Brain_Frontal_Cortex_BA9	7.13821e-05	0.00507789	-3.97163	NA	NA	NA	1	1	1	0	3	-2.40571	3.24844	-2.19282	3.45556	-1.31205	3.7512	NA	NA	0.016141	0.0011604	0.0283205	0.000549157	0.189503	0.000175987	NA	NA	0.318836	0.0167263	0.548331	0.0202819	0.785107	0.00787211	NA	NA
SERGEF	0.00016157	0.00440216	3.77258	Brain_Anterior_cingulate_cortex_BA24	6.52496e-05	0.00441245	-3.99297	Brain_Hippocampus	7.72863e-05	0.00596636	-3.95266	NA	NA	NA	1	1	1	0	3	-2.40571	3.24844	-2.19282	3.45556	-1.55575	3.65589	NA	NA	0.016141	0.0011604	0.0283205	0.000549157	0.119768	0.000256292	NA	NA	0.318836	0.0167263	0.548331	0.0202819	0.735984	0.0113737	NA	NA
SERGEF	0.00016157	0.00440216	3.77258	Brain_Anterior_cingulate_cortex_BA24	6.52496e-05	0.00441245	-3.99297	Brain_Hypothalamus	5.44855e-05	0.00403495	4.0355	NA	NA	NA	1	1	1	0	3	-2.40571	3.24844	-2.19282	3.45556	1.61263	-3.71767	NA	NA	0.016141	0.0011604	0.0283205	0.000549157	0.106824	0.000201066	NA	NA	0.318836	0.0167263	0.548331	0.0202819	0.701164	0.00950028	NA	NA
SERGEF	0.00016157	0.00440216	3.77258	Brain_Anterior_cingulate_cortex_BA24	6.52496e-05	0.00441245	-3.99297	Brain_Nucleus_accumbens_basal_ganglia	7.35508e-05	0.00516516	3.9645	NA	NA	NA	1	1	1	0	3	-2.40571	3.24844	-2.19282	3.45556	1.45535	-3.70196	NA	NA	0.016141	0.0011604	0.0283205	0.000549157	0.145572	0.000213944	NA	NA	0.318836	0.0167263	0.548331	0.0202819	0.747029	0.00960801	NA	NA
SERGEF	0.00016157	0.00440216	3.77258	Brain_Anterior_cingulate_cortex_BA24	6.52496e-05	0.00441245	-3.99297	Brain_Putamen_basal_ganglia	0.000151721	0.00880233	3.78824	NA	NA	NA	1	1	1	0	3	-2.40571	3.24844	-2.19282	3.45556	1.39407	-3.53104	NA	NA	0.016141	0.0011604	0.0283205	0.000549157	0.163295	0.000413923	NA	NA	0.318836	0.0167263	0.548331	0.0202819	0.779162	0.0154977	NA	NA
SERGEF	0.00016157	0.00440216	3.77258	Brain_Anterior_cingulate_cortex_BA24	6.52496e-05	0.00441245	-3.99297	Brain_Spinal_cord_cervical_c-1	7.72863e-05	0.00566243	3.95266	NA	NA	NA	1	1	1	0	3	-2.40571	3.24844	-2.19282	3.45556	1.55575	-3.65589	NA	NA	0.016141	0.0011604	0.0283205	0.000549157	0.119768	0.000256292	NA	NA	0.318836	0.0167263	0.548331	0.0202819	0.711871	0.0117339	NA	NA
SERGEF	0.00016157	0.00440216	3.77258	Brain_Anterior_cingulate_cortex_BA24	6.52496e-05	0.00441245	-3.99297	Breast_Mammary_Tissue	7.72863e-05	0.00467375	-3.95266	NA	NA	NA	1	1	1	0	3	-2.40571	3.24844	-2.19282	3.45556	-1.55575	3.65589	NA	NA	0.016141	0.0011604	0.0283205	0.000549157	0.119768	0.000256292	NA	NA	0.318836	0.0167263	0.548331	0.0202819	0.710138	0.00946938	NA	NA
SERGEF	0.00016157	0.00440216	3.77258	Brain_Anterior_cingulate_cortex_BA24	6.52496e-05	0.00441245	-3.99297	Cells_Cultured_fibroblasts	9.08535e-06	0.000802209	-4.43787	NA	NA	NA	1	1	1	0	3	-2.40571	3.24844	-2.19282	3.45556	-1.59042	4.1551	NA	NA	0.016141	0.0011604	0.0283205	0.000549157	0.111741	3.25152e-05	NA	NA	0.318836	0.0167263	0.548331	0.0202819	0.687452	0.00190867	NA	NA
SERGEF	0.00016157	0.00440216	3.77258	Brain_Anterior_cingulate_cortex_BA24	6.52496e-05	0.00441245	-3.99297	Cells_EBV-transformed_lymphocytes	9.08535e-06	0.000736548	-4.43787	NA	NA	NA	1	1	1	0	3	-2.40571	3.24844	-2.19282	3.45556	-1.59042	4.1551	NA	NA	0.016141	0.0011604	0.0283205	0.000549157	0.111741	3.25152e-05	NA	NA	0.318836	0.0167263	0.548331	0.0202819	0.680928	0.001754	NA	NA
SERGEF	0.00016157	0.00440216	3.77258	Brain_Anterior_cingulate_cortex_BA24	6.52496e-05	0.00441245	-3.99297	Colon_Sigmoid	7.13821e-05	0.00428112	-3.97163	NA	NA	NA	1	1	1	0	3	-2.40571	3.24844	-2.19282	3.45556	-1.31205	3.7512	NA	NA	0.016141	0.0011604	0.0283205	0.000549157	0.189503	0.000175987	NA	NA	0.318836	0.0167263	0.548331	0.0202819	0.781445	0.00705566	NA	NA
SERGEF	0.00016157	0.00440216	3.77258	Brain_Anterior_cingulate_cortex_BA24	6.52496e-05	0.00441245	-3.99297	Colon_Transverse	7.13821e-05	0.00473849	-3.97163	NA	NA	NA	1	1	1	0	3	-2.40571	3.24844	-2.19282	3.45556	-1.31205	3.7512	NA	NA	0.016141	0.0011604	0.0283205	0.000549157	0.189503	0.000175987	NA	NA	0.318836	0.0167263	0.548331	0.0202819	0.787303	0.00765014	NA	NA
SERGEF	0.00016157	0.00440216	3.77258	Brain_Anterior_cingulate_cortex_BA24	6.52496e-05	0.00441245	-3.99297	Esophagus_Gastroesophageal_Junction	7.72863e-05	0.00471996	-3.95266	NA	NA	NA	1	1	1	0	3	-2.40571	3.24844	-2.19282	3.45556	-1.55575	3.65589	NA	NA	0.016141	0.0011604	0.0283205	0.000549157	0.119768	0.000256292	NA	NA	0.318836	0.0167263	0.548331	0.0202819	0.707497	0.00966583	NA	NA
SERGEF	0.00016157	0.00440216	3.77258	Brain_Anterior_cingulate_cortex_BA24	6.52496e-05	0.00441245	-3.99297	Esophagus_Mucosa	2.94711e-05	0.00235374	4.17752	NA	NA	NA	1	1	1	0	3	-2.40571	3.24844	-2.19282	3.45556	1.68604	-3.83989	NA	NA	0.016141	0.0011604	0.0283205	0.000549157	0.0917872	0.000123087	NA	NA	0.318836	0.0167263	0.548331	0.0202819	0.65925	0.00549207	NA	NA
SERGEF	0.00016157	0.00440216	3.77258	Brain_Anterior_cingulate_cortex_BA24	6.52496e-05	0.00441245	-3.99297	Esophagus_Muscularis	5.84674e-05	0.00384544	-4.01891	NA	NA	NA	1	1	1	0	3	-2.40571	3.24844	-2.19282	3.45556	-1.45029	3.74877	NA	NA	0.016141	0.0011604	0.0283205	0.000549157	0.146978	0.000177706	NA	NA	0.318836	0.0167263	0.548331	0.0202819	0.746781	0.00730194	NA	NA
SERGEF	0.00016157	0.00440216	3.77258	Brain_Anterior_cingulate_cortex_BA24	6.52496e-05	0.00441245	-3.99297	Heart_Atrial_Appendage	5.84674e-05	0.00427696	4.01891	NA	NA	NA	1	1	1	0	3	-2.40571	3.24844	-2.19282	3.45556	1.45029	-3.74877	NA	NA	0.016141	0.0011604	0.0283205	0.000549157	0.146978	0.000177706	NA	NA	0.318836	0.0167263	0.548331	0.0202819	0.743178	0.0079068	NA	NA
SERGEF	0.00016157	0.00440216	3.77258	Brain_Anterior_cingulate_cortex_BA24	6.52496e-05	0.00441245	-3.99297	Heart_Left_Ventricle	5.72985e-05	0.00425616	4.02367	NA	NA	NA	1	1	1	0	3	-2.40571	3.24844	-2.19282	3.45556	2.2853	-3.49498	NA	NA	0.016141	0.0011604	0.0283205	0.000549157	0.0222951	0.000474101	NA	NA	0.318836	0.0167263	0.548331	0.0202819	0.454613	0.0173741	NA	NA
SERGEF	0.00016157	0.00440216	3.77258	Brain_Anterior_cingulate_cortex_BA24	6.52496e-05	0.00441245	-3.99297	Kidney_Cortex	2.94711e-05	0.00260298	4.17752	NA	NA	NA	1	1	1	0	3	-2.40571	3.24844	-2.19282	3.45556	1.68604	-3.83989	NA	NA	0.016141	0.0011604	0.0283205	0.000549157	0.0917872	0.000123087	NA	NA	0.318836	0.0167263	0.548331	0.0202819	0.69127	0.00689045	NA	NA
SERGEF	0.00016157	0.00440216	3.77258	Brain_Anterior_cingulate_cortex_BA24	6.52496e-05	0.00441245	-3.99297	Lung	2.94711e-05	0.00208506	-4.17752	NA	NA	NA	1	1	1	0	3	-2.40571	3.24844	-2.19282	3.45556	-1.68604	3.83989	NA	NA	0.016141	0.0011604	0.0283205	0.000549157	0.0917872	0.000123087	NA	NA	0.318836	0.0167263	0.548331	0.0202819	0.651113	0.00561488	NA	NA
SERGEF	0.00016157	0.00440216	3.77258	Brain_Anterior_cingulate_cortex_BA24	6.52496e-05	0.00441245	-3.99297	Minor_Salivary_Gland	5.72985e-05	0.00371592	4.02367	NA	NA	NA	1	1	1	0	3	-2.40571	3.24844	-2.19282	3.45556	2.2853	-3.49498	NA	NA	0.016141	0.0011604	0.0283205	0.000549157	0.0222951	0.000474101	NA	NA	0.318836	0.0167263	0.548331	0.0202819	0.444003	0.0157992	NA	NA
SERGEF	0.00016157	0.00440216	3.77258	Brain_Anterior_cingulate_cortex_BA24	6.52496e-05	0.00441245	-3.99297	Muscle_Skeletal	5.72985e-05	0.00384523	4.02367	NA	NA	NA	1	1	1	0	3	-2.40571	3.24844	-2.19282	3.45556	2.2853	-3.49498	NA	NA	0.016141	0.0011604	0.0283205	0.000549157	0.0222951	0.000474101	NA	NA	0.318836	0.0167263	0.548331	0.0202819	0.439015	0.0157074	NA	NA
SERGEF	0.00016157	0.00440216	3.77258	Brain_Anterior_cingulate_cortex_BA24	6.52496e-05	0.00441245	-3.99297	Nerve_Tibial	0.000212107	0.00990704	-3.70414	NA	NA	NA	1	1	1	0	3	-2.40571	3.24844	-2.19282	3.45556	-1.34901	3.45372	NA	NA	0.016141	0.0011604	0.0283205	0.000549157	0.177335	0.000552912	NA	NA	0.318836	0.0167263	0.548331	0.0202819	0.761121	0.0173885	NA	NA
SERGEF	0.00016157	0.00440216	3.77258	Brain_Anterior_cingulate_cortex_BA24	6.52496e-05	0.00441245	-3.99297	Ovary	5.72985e-05	0.00376617	4.02367	NA	NA	NA	1	1	1	0	3	-2.40571	3.24844	-2.19282	3.45556	2.2853	-3.49498	NA	NA	0.016141	0.0011604	0.0283205	0.000549157	0.0222951	0.000474101	NA	NA	0.318836	0.0167263	0.548331	0.0202819	0.44429	0.0150929	NA	NA
SERGEF	0.00016157	0.00440216	3.77258	Brain_Anterior_cingulate_cortex_BA24	6.52496e-05	0.00441245	-3.99297	Pancreas	7.35508e-05	0.00499884	3.9645	NA	NA	NA	1	1	1	0	3	-2.40571	3.24844	-2.19282	3.45556	1.45535	-3.70196	NA	NA	0.016141	0.0011604	0.0283205	0.000549157	0.145572	0.000213944	NA	NA	0.318836	0.0167263	0.548331	0.0202819	0.73079	0.0085368	NA	NA
SERGEF	0.00016157	0.00440216	3.77258	Brain_Anterior_cingulate_cortex_BA24	6.52496e-05	0.00441245	-3.99297	Pituitary	7.72863e-05	0.00511824	3.95266	NA	NA	NA	1	1	1	0	3	-2.40571	3.24844	-2.19282	3.45556	1.55575	-3.65589	NA	NA	0.016141	0.0011604	0.0283205	0.000549157	0.119768	0.000256292	NA	NA	0.318836	0.0167263	0.548331	0.0202819	0.72778	0.0101149	NA	NA
SERGEF	0.00016157	0.00440216	3.77258	Brain_Anterior_cingulate_cortex_BA24	6.52496e-05	0.00441245	-3.99297	Prostate	2.94711e-05	0.00222795	4.17752	NA	NA	NA	1	1	1	0	3	-2.40571	3.24844	-2.19282	3.45556	1.68604	-3.83989	NA	NA	0.016141	0.0011604	0.0283205	0.000549157	0.0917872	0.000123087	NA	NA	0.318836	0.0167263	0.548331	0.0202819	0.691257	0.00572006	NA	NA
SERGEF	0.00016157	0.00440216	3.77258	Brain_Anterior_cingulate_cortex_BA24	6.52496e-05	0.00441245	-3.99297	Skin_Not_Sun_Exposed_Suprapubic	5.72985e-05	0.00399953	4.02367	NA	NA	NA	1	1	1	0	3	-2.40571	3.24844	-2.19282	3.45556	2.2853	-3.49498	NA	NA	0.016141	0.0011604	0.0283205	0.000549157	0.0222951	0.000474101	NA	NA	0.318836	0.0167263	0.548331	0.0202819	0.448639	0.0152414	NA	NA
SERGEF	0.00016157	0.00440216	3.77258	Brain_Anterior_cingulate_cortex_BA24	6.52496e-05	0.00441245	-3.99297	Skin_Sun_Exposed_Lower_leg	5.72985e-05	0.00373158	4.02367	NA	NA	NA	1	1	1	0	3	-2.40571	3.24844	-2.19282	3.45556	2.2853	-3.49498	NA	NA	0.016141	0.0011604	0.0283205	0.000549157	0.0222951	0.000474101	NA	NA	0.318836	0.0167263	0.548331	0.0202819	0.455682	0.0149726	NA	NA
SERGEF	0.00016157	0.00440216	3.77258	Brain_Anterior_cingulate_cortex_BA24	6.52496e-05	0.00441245	-3.99297	Small_Intestine_Terminal_Ileum	5.44855e-05	0.00363111	-4.0355	NA	NA	NA	1	1	1	0	3	-2.40571	3.24844	-2.19282	3.45556	-1.61263	3.71767	NA	NA	0.016141	0.0011604	0.0283205	0.000549157	0.106824	0.000201066	NA	NA	0.318836	0.0167263	0.548331	0.0202819	0.701296	0.00824641	NA	NA
SERGEF	0.00016157	0.00440216	3.77258	Brain_Anterior_cingulate_cortex_BA24	6.52496e-05	0.00441245	-3.99297	Spleen	0.000175794	0.00810016	3.75148	NA	NA	NA	1	1	1	0	3	-2.40571	3.24844	-2.19282	3.45556	1.1698	-3.56388	NA	NA	0.016141	0.0011604	0.0283205	0.000549157	0.242083	0.000365416	NA	NA	0.318836	0.0167263	0.548331	0.0202819	0.829154	0.0120107	NA	NA
SERGEF	0.00016157	0.00440216	3.77258	Brain_Anterior_cingulate_cortex_BA24	6.52496e-05	0.00441245	-3.99297	Stomach	0.000175794	0.00858448	3.75148	NA	NA	NA	1	1	1	0	3	-2.40571	3.24844	-2.19282	3.45556	1.1698	-3.56388	NA	NA	0.016141	0.0011604	0.0283205	0.000549157	0.242083	0.000365416	NA	NA	0.318836	0.0167263	0.548331	0.0202819	0.820668	0.0131703	NA	NA
SERGEF	0.00016157	0.00440216	3.77258	Brain_Anterior_cingulate_cortex_BA24	6.52496e-05	0.00441245	-3.99297	Thyroid	0.000132113	0.00671317	-3.82249	NA	NA	NA	1	1	1	0	3	-2.40571	3.24844	-2.19282	3.45556	-1.43039	3.55772	NA	NA	0.016141	0.0011604	0.0283205	0.000549157	0.152604	0.000374089	NA	NA	0.318836	0.0167263	0.548331	0.0202819	0.736686	0.0124202	NA	NA
SERGEF	0.00016157	0.00440216	3.77258	Brain_Anterior_cingulate_cortex_BA24	6.52496e-05	0.00441245	-3.99297	Uterus	0.000212107	0.00992958	-3.70414	NA	NA	NA	1	1	1	0	3	-2.40571	3.24844	-2.19282	3.45556	-1.34901	3.45372	NA	NA	0.016141	0.0011604	0.0283205	0.000549157	0.177335	0.000552912	NA	NA	0.318836	0.0167263	0.548331	0.0202819	0.767183	0.0168392	NA	NA
SERGEF	0.00016157	0.00440216	3.77258	Brain_Anterior_cingulate_cortex_BA24	6.52496e-05	0.00441245	-3.99297	Whole_Blood	9.88119e-05	0.00497797	-3.89349	NA	NA	NA	1	1	1	0	3	-2.40571	3.24844	-2.19282	3.45556	-1.45573	3.61741	NA	NA	0.016141	0.0011604	0.0283205	0.000549157	0.145466	0.00029756	NA	NA	0.318836	0.0167263	0.548331	0.0202819	0.73439	0.00996542	NA	NA
SERGEF	0.00016157	0.00440216	3.77258	Brain_Anterior_cingulate_cortex_BA24	6.52496e-05	0.00441245	-3.99297	smultixcan	3.66462e-05	0.00247964	0.491906	NA	NA	NA	1	1	1	0	3	-2.40571	3.24844	-2.19282	3.45556	0.496986	-0.359154	NA	NA	0.016141	0.0011604	0.0283205	0.000549157	0.064683	0.000325681	NA	NA	0.318836	0.0167263	0.548331	0.0202819	0.597336	0.0110689	NA	NA
SERGEF	0.00016157	0.00440216	3.77258	Brain_Frontal_Cortex_BA9	6.52496e-05	0.00434783	-3.99297	Adipose_Subcutaneous	5.72985e-05	0.00387011	4.02367	NA	NA	NA	1	1	1	0	3	-2.40571	3.24844	-2.19282	3.45556	2.2853	-3.49498	NA	NA	0.016141	0.0011604	0.0283205	0.000549157	0.0222951	0.000474101	NA	NA	0.318836	0.0167263	0.523644	0.0176893	0.437889	0.0155457	NA	NA
SERGEF	0.00016157	0.00440216	3.77258	Brain_Frontal_Cortex_BA9	6.52496e-05	0.00434783	-3.99297	Adipose_Visceral_Omentum	5.72985e-05	0.00385664	4.02367	NA	NA	NA	1	1	1	0	3	-2.40571	3.24844	-2.19282	3.45556	2.2853	-3.49498	NA	NA	0.016141	0.0011604	0.0283205	0.000549157	0.0222951	0.000474101	NA	NA	0.318836	0.0167263	0.523644	0.0176893	0.453533	0.0156316	NA	NA
SERGEF	0.00016157	0.00440216	3.77258	Brain_Frontal_Cortex_BA9	6.52496e-05	0.00434783	-3.99297	Adrenal_Gland	5.72985e-05	0.00379648	4.02367	NA	NA	NA	1	1	1	0	3	-2.40571	3.24844	-2.19282	3.45556	2.2853	-3.49498	NA	NA	0.016141	0.0011604	0.0283205	0.000549157	0.0222951	0.000474101	NA	NA	0.318836	0.0167263	0.523644	0.0176893	0.45179	0.0148383	NA	NA
SERGEF	0.00016157	0.00440216	3.77258	Brain_Frontal_Cortex_BA9	6.52496e-05	0.00434783	-3.99297	Artery_Aorta	7.13821e-05	0.00430746	-3.97163	NA	NA	NA	1	1	1	0	3	-2.40571	3.24844	-2.19282	3.45556	-1.31205	3.7512	NA	NA	0.016141	0.0011604	0.0283205	0.000549157	0.189503	0.000175987	NA	NA	0.318836	0.0167263	0.523644	0.0176893	0.771167	0.0071876	NA	NA
SERGEF	0.00016157	0.00440216	3.77258	Brain_Frontal_Cortex_BA9	6.52496e-05	0.00434783	-3.99297	Artery_Coronary	2.94711e-05	0.00230331	-4.17752	NA	NA	NA	1	1	1	0	3	-2.40571	3.24844	-2.19282	3.45556	-1.68604	3.83989	NA	NA	0.016141	0.0011604	0.0283205	0.000549157	0.0917872	0.000123087	NA	NA	0.318836	0.0167263	0.523644	0.0176893	0.658024	0.00589427	NA	NA
SERGEF	0.00016157	0.00440216	3.77258	Brain_Frontal_Cortex_BA9	6.52496e-05	0.00434783	-3.99297	Artery_Tibial	0.000212107	0.00921297	-3.70414	NA	NA	NA	1	1	1	0	3	-2.40571	3.24844	-2.19282	3.45556	-1.34901	3.45372	NA	NA	0.016141	0.0011604	0.0283205	0.000549157	0.177335	0.000552912	NA	NA	0.318836	0.0167263	0.523644	0.0176893	0.7667	0.0168329	NA	NA
SERGEF	0.00016157	0.00440216	3.77258	Brain_Frontal_Cortex_BA9	6.52496e-05	0.00434783	-3.99297	Brain_Amygdala	5.72985e-05	0.00460132	4.02367	NA	NA	NA	1	1	1	0	3	-2.40571	3.24844	-2.19282	3.45556	2.2853	-3.49498	NA	NA	0.016141	0.0011604	0.0283205	0.000549157	0.0222951	0.000474101	NA	NA	0.318836	0.0167263	0.523644	0.0176893	0.479746	0.0199181	NA	NA
SERGEF	0.00016157	0.00440216	3.77258	Brain_Frontal_Cortex_BA9	6.52496e-05	0.00434783	-3.99297	Brain_Anterior_cingulate_cortex_BA24	7.13821e-05	0.00507131	-3.97163	NA	NA	NA	1	1	1	0	3	-2.40571	3.24844	-2.19282	3.45556	-1.31205	3.7512	NA	NA	0.016141	0.0011604	0.0283205	0.000549157	0.189503	0.000175987	NA	NA	0.318836	0.0167263	0.523644	0.0176893	0.794055	0.00867359	NA	NA
SERGEF	0.00016157	0.00440216	3.77258	Brain_Frontal_Cortex_BA9	6.52496e-05	0.00434783	-3.99297	Brain_Caudate_basal_ganglia	0.000151721	0.00849063	-3.78824	NA	NA	NA	1	1	1	0	3	-2.40571	3.24844	-2.19282	3.45556	-1.39407	3.53104	NA	NA	0.016141	0.0011604	0.0283205	0.000549157	0.163295	0.000413923	NA	NA	0.318836	0.0167263	0.523644	0.0176893	0.757176	0.0160746	NA	NA
SERGEF	0.00016157	0.00440216	3.77258	Brain_Frontal_Cortex_BA9	6.52496e-05	0.00434783	-3.99297	Brain_Cerebellar_Hemisphere	7.72863e-05	0.00461427	3.95266	NA	NA	NA	1	1	1	0	3	-2.40571	3.24844	-2.19282	3.45556	1.55575	-3.65589	NA	NA	0.016141	0.0011604	0.0283205	0.000549157	0.119768	0.000256292	NA	NA	0.318836	0.0167263	0.523644	0.0176893	0.701662	0.00938864	NA	NA
SERGEF	0.00016157	0.00440216	3.77258	Brain_Frontal_Cortex_BA9	6.52496e-05	0.00434783	-3.99297	Brain_Cerebellum	7.72863e-05	0.00484542	-3.95266	NA	NA	NA	1	1	1	0	3	-2.40571	3.24844	-2.19282	3.45556	-1.55575	3.65589	NA	NA	0.016141	0.0011604	0.0283205	0.000549157	0.119768	0.000256292	NA	NA	0.318836	0.0167263	0.523644	0.0176893	0.715835	0.00942335	NA	NA
SERGEF	0.00016157	0.00440216	3.77258	Brain_Frontal_Cortex_BA9	6.52496e-05	0.00434783	-3.99297	Brain_Cortex	9.88119e-05	0.00601847	-3.89349	NA	NA	NA	1	1	1	0	3	-2.40571	3.24844	-2.19282	3.45556	-1.45573	3.61741	NA	NA	0.016141	0.0011604	0.0283205	0.000549157	0.145466	0.00029756	NA	NA	0.318836	0.0167263	0.523644	0.0176893	0.744921	0.0113266	NA	NA
SERGEF	0.00016157	0.00440216	3.77258	Brain_Frontal_Cortex_BA9	6.52496e-05	0.00434783	-3.99297	Brain_Frontal_Cortex_BA9	7.13821e-05	0.00507789	-3.97163	NA	NA	NA	1	1	1	0	3	-2.40571	3.24844	-2.19282	3.45556	-1.31205	3.7512	NA	NA	0.016141	0.0011604	0.0283205	0.000549157	0.189503	0.000175987	NA	NA	0.318836	0.0167263	0.523644	0.0176893	0.785107	0.00787211	NA	NA
SERGEF	0.00016157	0.00440216	3.77258	Brain_Frontal_Cortex_BA9	6.52496e-05	0.00434783	-3.99297	Brain_Hippocampus	7.72863e-05	0.00596636	-3.95266	NA	NA	NA	1	1	1	0	3	-2.40571	3.24844	-2.19282	3.45556	-1.55575	3.65589	NA	NA	0.016141	0.0011604	0.0283205	0.000549157	0.119768	0.000256292	NA	NA	0.318836	0.0167263	0.523644	0.0176893	0.735984	0.0113737	NA	NA
SERGEF	0.00016157	0.00440216	3.77258	Brain_Frontal_Cortex_BA9	6.52496e-05	0.00434783	-3.99297	Brain_Hypothalamus	5.44855e-05	0.00403495	4.0355	NA	NA	NA	1	1	1	0	3	-2.40571	3.24844	-2.19282	3.45556	1.61263	-3.71767	NA	NA	0.016141	0.0011604	0.0283205	0.000549157	0.106824	0.000201066	NA	NA	0.318836	0.0167263	0.523644	0.0176893	0.701164	0.00950028	NA	NA
SERGEF	0.00016157	0.00440216	3.77258	Brain_Frontal_Cortex_BA9	6.52496e-05	0.00434783	-3.99297	Brain_Nucleus_accumbens_basal_ganglia	7.35508e-05	0.00516516	3.9645	NA	NA	NA	1	1	1	0	3	-2.40571	3.24844	-2.19282	3.45556	1.45535	-3.70196	NA	NA	0.016141	0.0011604	0.0283205	0.000549157	0.145572	0.000213944	NA	NA	0.318836	0.0167263	0.523644	0.0176893	0.747029	0.00960801	NA	NA
SERGEF	0.00016157	0.00440216	3.77258	Brain_Frontal_Cortex_BA9	6.52496e-05	0.00434783	-3.99297	Brain_Putamen_basal_ganglia	0.000151721	0.00880233	3.78824	NA	NA	NA	1	1	1	0	3	-2.40571	3.24844	-2.19282	3.45556	1.39407	-3.53104	NA	NA	0.016141	0.0011604	0.0283205	0.000549157	0.163295	0.000413923	NA	NA	0.318836	0.0167263	0.523644	0.0176893	0.779162	0.0154977	NA	NA
SERGEF	0.00016157	0.00440216	3.77258	Brain_Frontal_Cortex_BA9	6.52496e-05	0.00434783	-3.99297	Brain_Spinal_cord_cervical_c-1	7.72863e-05	0.00566243	3.95266	NA	NA	NA	1	1	1	0	3	-2.40571	3.24844	-2.19282	3.45556	1.55575	-3.65589	NA	NA	0.016141	0.0011604	0.0283205	0.000549157	0.119768	0.000256292	NA	NA	0.318836	0.0167263	0.523644	0.0176893	0.711871	0.0117339	NA	NA
SERGEF	0.00016157	0.00440216	3.77258	Brain_Frontal_Cortex_BA9	6.52496e-05	0.00434783	-3.99297	Breast_Mammary_Tissue	7.72863e-05	0.00467375	-3.95266	NA	NA	NA	1	1	1	0	3	-2.40571	3.24844	-2.19282	3.45556	-1.55575	3.65589	NA	NA	0.016141	0.0011604	0.0283205	0.000549157	0.119768	0.000256292	NA	NA	0.318836	0.0167263	0.523644	0.0176893	0.710138	0.00946938	NA	NA
SERGEF	0.00016157	0.00440216	3.77258	Brain_Frontal_Cortex_BA9	6.52496e-05	0.00434783	-3.99297	Cells_Cultured_fibroblasts	9.08535e-06	0.000802209	-4.43787	NA	NA	NA	1	1	1	0	3	-2.40571	3.24844	-2.19282	3.45556	-1.59042	4.1551	NA	NA	0.016141	0.0011604	0.0283205	0.000549157	0.111741	3.25152e-05	NA	NA	0.318836	0.0167263	0.523644	0.0176893	0.687452	0.00190867	NA	NA
SERGEF	0.00016157	0.00440216	3.77258	Brain_Frontal_Cortex_BA9	6.52496e-05	0.00434783	-3.99297	Cells_EBV-transformed_lymphocytes	9.08535e-06	0.000736548	-4.43787	NA	NA	NA	1	1	1	0	3	-2.40571	3.24844	-2.19282	3.45556	-1.59042	4.1551	NA	NA	0.016141	0.0011604	0.0283205	0.000549157	0.111741	3.25152e-05	NA	NA	0.318836	0.0167263	0.523644	0.0176893	0.680928	0.001754	NA	NA
SERGEF	0.00016157	0.00440216	3.77258	Brain_Frontal_Cortex_BA9	6.52496e-05	0.00434783	-3.99297	Colon_Sigmoid	7.13821e-05	0.00428112	-3.97163	NA	NA	NA	1	1	1	0	3	-2.40571	3.24844	-2.19282	3.45556	-1.31205	3.7512	NA	NA	0.016141	0.0011604	0.0283205	0.000549157	0.189503	0.000175987	NA	NA	0.318836	0.0167263	0.523644	0.0176893	0.781445	0.00705566	NA	NA
SERGEF	0.00016157	0.00440216	3.77258	Brain_Frontal_Cortex_BA9	6.52496e-05	0.00434783	-3.99297	Colon_Transverse	7.13821e-05	0.00473849	-3.97163	NA	NA	NA	1	1	1	0	3	-2.40571	3.24844	-2.19282	3.45556	-1.31205	3.7512	NA	NA	0.016141	0.0011604	0.0283205	0.000549157	0.189503	0.000175987	NA	NA	0.318836	0.0167263	0.523644	0.0176893	0.787303	0.00765014	NA	NA
SERGEF	0.00016157	0.00440216	3.77258	Brain_Frontal_Cortex_BA9	6.52496e-05	0.00434783	-3.99297	Esophagus_Gastroesophageal_Junction	7.72863e-05	0.00471996	-3.95266	NA	NA	NA	1	1	1	0	3	-2.40571	3.24844	-2.19282	3.45556	-1.55575	3.65589	NA	NA	0.016141	0.0011604	0.0283205	0.000549157	0.119768	0.000256292	NA	NA	0.318836	0.0167263	0.523644	0.0176893	0.707497	0.00966583	NA	NA
SERGEF	0.00016157	0.00440216	3.77258	Brain_Frontal_Cortex_BA9	6.52496e-05	0.00434783	-3.99297	Esophagus_Mucosa	2.94711e-05	0.00235374	4.17752	NA	NA	NA	1	1	1	0	3	-2.40571	3.24844	-2.19282	3.45556	1.68604	-3.83989	NA	NA	0.016141	0.0011604	0.0283205	0.000549157	0.0917872	0.000123087	NA	NA	0.318836	0.0167263	0.523644	0.0176893	0.65925	0.00549207	NA	NA
SERGEF	0.00016157	0.00440216	3.77258	Brain_Frontal_Cortex_BA9	6.52496e-05	0.00434783	-3.99297	Esophagus_Muscularis	5.84674e-05	0.00384544	-4.01891	NA	NA	NA	1	1	1	0	3	-2.40571	3.24844	-2.19282	3.45556	-1.45029	3.74877	NA	NA	0.016141	0.0011604	0.0283205	0.000549157	0.146978	0.000177706	NA	NA	0.318836	0.0167263	0.523644	0.0176893	0.746781	0.00730194	NA	NA
SERGEF	0.00016157	0.00440216	3.77258	Brain_Frontal_Cortex_BA9	6.52496e-05	0.00434783	-3.99297	Heart_Atrial_Appendage	5.84674e-05	0.00427696	4.01891	NA	NA	NA	1	1	1	0	3	-2.40571	3.24844	-2.19282	3.45556	1.45029	-3.74877	NA	NA	0.016141	0.0011604	0.0283205	0.000549157	0.146978	0.000177706	NA	NA	0.318836	0.0167263	0.523644	0.0176893	0.743178	0.0079068	NA	NA
SERGEF	0.00016157	0.00440216	3.77258	Brain_Frontal_Cortex_BA9	6.52496e-05	0.00434783	-3.99297	Heart_Left_Ventricle	5.72985e-05	0.00425616	4.02367	NA	NA	NA	1	1	1	0	3	-2.40571	3.24844	-2.19282	3.45556	2.2853	-3.49498	NA	NA	0.016141	0.0011604	0.0283205	0.000549157	0.0222951	0.000474101	NA	NA	0.318836	0.0167263	0.523644	0.0176893	0.454613	0.0173741	NA	NA
SERGEF	0.00016157	0.00440216	3.77258	Brain_Frontal_Cortex_BA9	6.52496e-05	0.00434783	-3.99297	Kidney_Cortex	2.94711e-05	0.00260298	4.17752	NA	NA	NA	1	1	1	0	3	-2.40571	3.24844	-2.19282	3.45556	1.68604	-3.83989	NA	NA	0.016141	0.0011604	0.0283205	0.000549157	0.0917872	0.000123087	NA	NA	0.318836	0.0167263	0.523644	0.0176893	0.69127	0.00689045	NA	NA
SERGEF	0.00016157	0.00440216	3.77258	Brain_Frontal_Cortex_BA9	6.52496e-05	0.00434783	-3.99297	Lung	2.94711e-05	0.00208506	-4.17752	NA	NA	NA	1	1	1	0	3	-2.40571	3.24844	-2.19282	3.45556	-1.68604	3.83989	NA	NA	0.016141	0.0011604	0.0283205	0.000549157	0.0917872	0.000123087	NA	NA	0.318836	0.0167263	0.523644	0.0176893	0.651113	0.00561488	NA	NA
SERGEF	0.00016157	0.00440216	3.77258	Brain_Frontal_Cortex_BA9	6.52496e-05	0.00434783	-3.99297	Minor_Salivary_Gland	5.72985e-05	0.00371592	4.02367	NA	NA	NA	1	1	1	0	3	-2.40571	3.24844	-2.19282	3.45556	2.2853	-3.49498	NA	NA	0.016141	0.0011604	0.0283205	0.000549157	0.0222951	0.000474101	NA	NA	0.318836	0.0167263	0.523644	0.0176893	0.444003	0.0157992	NA	NA
SERGEF	0.00016157	0.00440216	3.77258	Brain_Frontal_Cortex_BA9	6.52496e-05	0.00434783	-3.99297	Muscle_Skeletal	5.72985e-05	0.00384523	4.02367	NA	NA	NA	1	1	1	0	3	-2.40571	3.24844	-2.19282	3.45556	2.2853	-3.49498	NA	NA	0.016141	0.0011604	0.0283205	0.000549157	0.0222951	0.000474101	NA	NA	0.318836	0.0167263	0.523644	0.0176893	0.439015	0.0157074	NA	NA
SERGEF	0.00016157	0.00440216	3.77258	Brain_Frontal_Cortex_BA9	6.52496e-05	0.00434783	-3.99297	Nerve_Tibial	0.000212107	0.00990704	-3.70414	NA	NA	NA	1	1	1	0	3	-2.40571	3.24844	-2.19282	3.45556	-1.34901	3.45372	NA	NA	0.016141	0.0011604	0.0283205	0.000549157	0.177335	0.000552912	NA	NA	0.318836	0.0167263	0.523644	0.0176893	0.761121	0.0173885	NA	NA
SERGEF	0.00016157	0.00440216	3.77258	Brain_Frontal_Cortex_BA9	6.52496e-05	0.00434783	-3.99297	Ovary	5.72985e-05	0.00376617	4.02367	NA	NA	NA	1	1	1	0	3	-2.40571	3.24844	-2.19282	3.45556	2.2853	-3.49498	NA	NA	0.016141	0.0011604	0.0283205	0.000549157	0.0222951	0.000474101	NA	NA	0.318836	0.0167263	0.523644	0.0176893	0.44429	0.0150929	NA	NA
SERGEF	0.00016157	0.00440216	3.77258	Brain_Frontal_Cortex_BA9	6.52496e-05	0.00434783	-3.99297	Pancreas	7.35508e-05	0.00499884	3.9645	NA	NA	NA	1	1	1	0	3	-2.40571	3.24844	-2.19282	3.45556	1.45535	-3.70196	NA	NA	0.016141	0.0011604	0.0283205	0.000549157	0.145572	0.000213944	NA	NA	0.318836	0.0167263	0.523644	0.0176893	0.73079	0.0085368	NA	NA
SERGEF	0.00016157	0.00440216	3.77258	Brain_Frontal_Cortex_BA9	6.52496e-05	0.00434783	-3.99297	Pituitary	7.72863e-05	0.00511824	3.95266	NA	NA	NA	1	1	1	0	3	-2.40571	3.24844	-2.19282	3.45556	1.55575	-3.65589	NA	NA	0.016141	0.0011604	0.0283205	0.000549157	0.119768	0.000256292	NA	NA	0.318836	0.0167263	0.523644	0.0176893	0.72778	0.0101149	NA	NA
SERGEF	0.00016157	0.00440216	3.77258	Brain_Frontal_Cortex_BA9	6.52496e-05	0.00434783	-3.99297	Prostate	2.94711e-05	0.00222795	4.17752	NA	NA	NA	1	1	1	0	3	-2.40571	3.24844	-2.19282	3.45556	1.68604	-3.83989	NA	NA	0.016141	0.0011604	0.0283205	0.000549157	0.0917872	0.000123087	NA	NA	0.318836	0.0167263	0.523644	0.0176893	0.691257	0.00572006	NA	NA
SERGEF	0.00016157	0.00440216	3.77258	Brain_Frontal_Cortex_BA9	6.52496e-05	0.00434783	-3.99297	Skin_Not_Sun_Exposed_Suprapubic	5.72985e-05	0.00399953	4.02367	NA	NA	NA	1	1	1	0	3	-2.40571	3.24844	-2.19282	3.45556	2.2853	-3.49498	NA	NA	0.016141	0.0011604	0.0283205	0.000549157	0.0222951	0.000474101	NA	NA	0.318836	0.0167263	0.523644	0.0176893	0.448639	0.0152414	NA	NA
SERGEF	0.00016157	0.00440216	3.77258	Brain_Frontal_Cortex_BA9	6.52496e-05	0.00434783	-3.99297	Skin_Sun_Exposed_Lower_leg	5.72985e-05	0.00373158	4.02367	NA	NA	NA	1	1	1	0	3	-2.40571	3.24844	-2.19282	3.45556	2.2853	-3.49498	NA	NA	0.016141	0.0011604	0.0283205	0.000549157	0.0222951	0.000474101	NA	NA	0.318836	0.0167263	0.523644	0.0176893	0.455682	0.0149726	NA	NA
SERGEF	0.00016157	0.00440216	3.77258	Brain_Frontal_Cortex_BA9	6.52496e-05	0.00434783	-3.99297	Small_Intestine_Terminal_Ileum	5.44855e-05	0.00363111	-4.0355	NA	NA	NA	1	1	1	0	3	-2.40571	3.24844	-2.19282	3.45556	-1.61263	3.71767	NA	NA	0.016141	0.0011604	0.0283205	0.000549157	0.106824	0.000201066	NA	NA	0.318836	0.0167263	0.523644	0.0176893	0.701296	0.00824641	NA	NA
SERGEF	0.00016157	0.00440216	3.77258	Brain_Frontal_Cortex_BA9	6.52496e-05	0.00434783	-3.99297	Spleen	0.000175794	0.00810016	3.75148	NA	NA	NA	1	1	1	0	3	-2.40571	3.24844	-2.19282	3.45556	1.1698	-3.56388	NA	NA	0.016141	0.0011604	0.0283205	0.000549157	0.242083	0.000365416	NA	NA	0.318836	0.0167263	0.523644	0.0176893	0.829154	0.0120107	NA	NA
SERGEF	0.00016157	0.00440216	3.77258	Brain_Frontal_Cortex_BA9	6.52496e-05	0.00434783	-3.99297	Stomach	0.000175794	0.00858448	3.75148	NA	NA	NA	1	1	1	0	3	-2.40571	3.24844	-2.19282	3.45556	1.1698	-3.56388	NA	NA	0.016141	0.0011604	0.0283205	0.000549157	0.242083	0.000365416	NA	NA	0.318836	0.0167263	0.523644	0.0176893	0.820668	0.0131703	NA	NA
SERGEF	0.00016157	0.00440216	3.77258	Brain_Frontal_Cortex_BA9	6.52496e-05	0.00434783	-3.99297	Thyroid	0.000132113	0.00671317	-3.82249	NA	NA	NA	1	1	1	0	3	-2.40571	3.24844	-2.19282	3.45556	-1.43039	3.55772	NA	NA	0.016141	0.0011604	0.0283205	0.000549157	0.152604	0.000374089	NA	NA	0.318836	0.0167263	0.523644	0.0176893	0.736686	0.0124202	NA	NA
SERGEF	0.00016157	0.00440216	3.77258	Brain_Frontal_Cortex_BA9	6.52496e-05	0.00434783	-3.99297	Uterus	0.000212107	0.00992958	-3.70414	NA	NA	NA	1	1	1	0	3	-2.40571	3.24844	-2.19282	3.45556	-1.34901	3.45372	NA	NA	0.016141	0.0011604	0.0283205	0.000549157	0.177335	0.000552912	NA	NA	0.318836	0.0167263	0.523644	0.0176893	0.767183	0.0168392	NA	NA
SERGEF	0.00016157	0.00440216	3.77258	Brain_Frontal_Cortex_BA9	6.52496e-05	0.00434783	-3.99297	Whole_Blood	9.88119e-05	0.00497797	-3.89349	NA	NA	NA	1	1	1	0	3	-2.40571	3.24844	-2.19282	3.45556	-1.45573	3.61741	NA	NA	0.016141	0.0011604	0.0283205	0.000549157	0.145466	0.00029756	NA	NA	0.318836	0.0167263	0.523644	0.0176893	0.73439	0.00996542	NA	NA
SERGEF	0.00016157	0.00440216	3.77258	Brain_Frontal_Cortex_BA9	6.52496e-05	0.00434783	-3.99297	smultixcan	3.66462e-05	0.00247964	0.491906	NA	NA	NA	1	1	1	0	3	-2.40571	3.24844	-2.19282	3.45556	0.496986	-0.359154	NA	NA	0.016141	0.0011604	0.0283205	0.000549157	0.064683	0.000325681	NA	NA	0.318836	0.0167263	0.523644	0.0176893	0.597336	0.0110689	NA	NA
SERGEF	0.00016157	0.00440216	3.77258	Brain_Hippocampus	6.52496e-05	0.00468244	-3.99297	Adipose_Subcutaneous	5.72985e-05	0.00387011	4.02367	NA	NA	NA	1	1	1	0	3	-2.40571	3.24844	-2.19282	3.7171	2.2853	-3.49498	NA	NA	0.016141	0.0011604	0.0283205	0.000201521	0.0222951	0.000474101	NA	NA	0.318836	0.0167263	0.522596	0.00969589	0.437889	0.0155457	NA	NA
SERGEF	0.00016157	0.00440216	3.77258	Brain_Hippocampus	6.52496e-05	0.00468244	-3.99297	Adipose_Visceral_Omentum	5.72985e-05	0.00385664	4.02367	NA	NA	NA	1	1	1	0	3	-2.40571	3.24844	-2.19282	3.7171	2.2853	-3.49498	NA	NA	0.016141	0.0011604	0.0283205	0.000201521	0.0222951	0.000474101	NA	NA	0.318836	0.0167263	0.522596	0.00969589	0.453533	0.0156316	NA	NA
SERGEF	0.00016157	0.00440216	3.77258	Brain_Hippocampus	6.52496e-05	0.00468244	-3.99297	Adrenal_Gland	5.72985e-05	0.00379648	4.02367	NA	NA	NA	1	1	1	0	3	-2.40571	3.24844	-2.19282	3.7171	2.2853	-3.49498	NA	NA	0.016141	0.0011604	0.0283205	0.000201521	0.0222951	0.000474101	NA	NA	0.318836	0.0167263	0.522596	0.00969589	0.45179	0.0148383	NA	NA
SERGEF	0.00016157	0.00440216	3.77258	Brain_Hippocampus	6.52496e-05	0.00468244	-3.99297	Artery_Aorta	7.13821e-05	0.00430746	-3.97163	NA	NA	NA	1	1	1	0	3	-2.40571	3.24844	-2.19282	3.7171	-1.31205	3.7512	NA	NA	0.016141	0.0011604	0.0283205	0.000201521	0.189503	0.000175987	NA	NA	0.318836	0.0167263	0.522596	0.00969589	0.771167	0.0071876	NA	NA
SERGEF	0.00016157	0.00440216	3.77258	Brain_Hippocampus	6.52496e-05	0.00468244	-3.99297	Artery_Coronary	2.94711e-05	0.00230331	-4.17752	NA	NA	NA	1	1	1	0	3	-2.40571	3.24844	-2.19282	3.7171	-1.68604	3.83989	NA	NA	0.016141	0.0011604	0.0283205	0.000201521	0.0917872	0.000123087	NA	NA	0.318836	0.0167263	0.522596	0.00969589	0.658024	0.00589427	NA	NA
SERGEF	0.00016157	0.00440216	3.77258	Brain_Hippocampus	6.52496e-05	0.00468244	-3.99297	Artery_Tibial	0.000212107	0.00921297	-3.70414	NA	NA	NA	1	1	1	0	3	-2.40571	3.24844	-2.19282	3.7171	-1.34901	3.45372	NA	NA	0.016141	0.0011604	0.0283205	0.000201521	0.177335	0.000552912	NA	NA	0.318836	0.0167263	0.522596	0.00969589	0.7667	0.0168329	NA	NA
SERGEF	0.00016157	0.00440216	3.77258	Brain_Hippocampus	6.52496e-05	0.00468244	-3.99297	Brain_Amygdala	5.72985e-05	0.00460132	4.02367	NA	NA	NA	1	1	1	0	3	-2.40571	3.24844	-2.19282	3.7171	2.2853	-3.49498	NA	NA	0.016141	0.0011604	0.0283205	0.000201521	0.0222951	0.000474101	NA	NA	0.318836	0.0167263	0.522596	0.00969589	0.479746	0.0199181	NA	NA
SERGEF	0.00016157	0.00440216	3.77258	Brain_Hippocampus	6.52496e-05	0.00468244	-3.99297	Brain_Anterior_cingulate_cortex_BA24	7.13821e-05	0.00507131	-3.97163	NA	NA	NA	1	1	1	0	3	-2.40571	3.24844	-2.19282	3.7171	-1.31205	3.7512	NA	NA	0.016141	0.0011604	0.0283205	0.000201521	0.189503	0.000175987	NA	NA	0.318836	0.0167263	0.522596	0.00969589	0.794055	0.00867359	NA	NA
SERGEF	0.00016157	0.00440216	3.77258	Brain_Hippocampus	6.52496e-05	0.00468244	-3.99297	Brain_Caudate_basal_ganglia	0.000151721	0.00849063	-3.78824	NA	NA	NA	1	1	1	0	3	-2.40571	3.24844	-2.19282	3.7171	-1.39407	3.53104	NA	NA	0.016141	0.0011604	0.0283205	0.000201521	0.163295	0.000413923	NA	NA	0.318836	0.0167263	0.522596	0.00969589	0.757176	0.0160746	NA	NA
SERGEF	0.00016157	0.00440216	3.77258	Brain_Hippocampus	6.52496e-05	0.00468244	-3.99297	Brain_Cerebellar_Hemisphere	7.72863e-05	0.00461427	3.95266	NA	NA	NA	1	1	1	0	3	-2.40571	3.24844	-2.19282	3.7171	1.55575	-3.65589	NA	NA	0.016141	0.0011604	0.0283205	0.000201521	0.119768	0.000256292	NA	NA	0.318836	0.0167263	0.522596	0.00969589	0.701662	0.00938864	NA	NA
SERGEF	0.00016157	0.00440216	3.77258	Brain_Hippocampus	6.52496e-05	0.00468244	-3.99297	Brain_Cerebellum	7.72863e-05	0.00484542	-3.95266	NA	NA	NA	1	1	1	0	3	-2.40571	3.24844	-2.19282	3.7171	-1.55575	3.65589	NA	NA	0.016141	0.0011604	0.0283205	0.000201521	0.119768	0.000256292	NA	NA	0.318836	0.0167263	0.522596	0.00969589	0.715835	0.00942335	NA	NA
SERGEF	0.00016157	0.00440216	3.77258	Brain_Hippocampus	6.52496e-05	0.00468244	-3.99297	Brain_Cortex	9.88119e-05	0.00601847	-3.89349	NA	NA	NA	1	1	1	0	3	-2.40571	3.24844	-2.19282	3.7171	-1.45573	3.61741	NA	NA	0.016141	0.0011604	0.0283205	0.000201521	0.145466	0.00029756	NA	NA	0.318836	0.0167263	0.522596	0.00969589	0.744921	0.0113266	NA	NA
SERGEF	0.00016157	0.00440216	3.77258	Brain_Hippocampus	6.52496e-05	0.00468244	-3.99297	Brain_Frontal_Cortex_BA9	7.13821e-05	0.00507789	-3.97163	NA	NA	NA	1	1	1	0	3	-2.40571	3.24844	-2.19282	3.7171	-1.31205	3.7512	NA	NA	0.016141	0.0011604	0.0283205	0.000201521	0.189503	0.000175987	NA	NA	0.318836	0.0167263	0.522596	0.00969589	0.785107	0.00787211	NA	NA
SERGEF	0.00016157	0.00440216	3.77258	Brain_Hippocampus	6.52496e-05	0.00468244	-3.99297	Brain_Hippocampus	7.72863e-05	0.00596636	-3.95266	NA	NA	NA	1	1	1	0	3	-2.40571	3.24844	-2.19282	3.7171	-1.55575	3.65589	NA	NA	0.016141	0.0011604	0.0283205	0.000201521	0.119768	0.000256292	NA	NA	0.318836	0.0167263	0.522596	0.00969589	0.735984	0.0113737	NA	NA
SERGEF	0.00016157	0.00440216	3.77258	Brain_Hippocampus	6.52496e-05	0.00468244	-3.99297	Brain_Hypothalamus	5.44855e-05	0.00403495	4.0355	NA	NA	NA	1	1	1	0	3	-2.40571	3.24844	-2.19282	3.7171	1.61263	-3.71767	NA	NA	0.016141	0.0011604	0.0283205	0.000201521	0.106824	0.000201066	NA	NA	0.318836	0.0167263	0.522596	0.00969589	0.701164	0.00950028	NA	NA
SERGEF	0.00016157	0.00440216	3.77258	Brain_Hippocampus	6.52496e-05	0.00468244	-3.99297	Brain_Nucleus_accumbens_basal_ganglia	7.35508e-05	0.00516516	3.9645	NA	NA	NA	1	1	1	0	3	-2.40571	3.24844	-2.19282	3.7171	1.45535	-3.70196	NA	NA	0.016141	0.0011604	0.0283205	0.000201521	0.145572	0.000213944	NA	NA	0.318836	0.0167263	0.522596	0.00969589	0.747029	0.00960801	NA	NA
SERGEF	0.00016157	0.00440216	3.77258	Brain_Hippocampus	6.52496e-05	0.00468244	-3.99297	Brain_Putamen_basal_ganglia	0.000151721	0.00880233	3.78824	NA	NA	NA	1	1	1	0	3	-2.40571	3.24844	-2.19282	3.7171	1.39407	-3.53104	NA	NA	0.016141	0.0011604	0.0283205	0.000201521	0.163295	0.000413923	NA	NA	0.318836	0.0167263	0.522596	0.00969589	0.779162	0.0154977	NA	NA
SERGEF	0.00016157	0.00440216	3.77258	Brain_Hippocampus	6.52496e-05	0.00468244	-3.99297	Brain_Spinal_cord_cervical_c-1	7.72863e-05	0.00566243	3.95266	NA	NA	NA	1	1	1	0	3	-2.40571	3.24844	-2.19282	3.7171	1.55575	-3.65589	NA	NA	0.016141	0.0011604	0.0283205	0.000201521	0.119768	0.000256292	NA	NA	0.318836	0.0167263	0.522596	0.00969589	0.711871	0.0117339	NA	NA
SERGEF	0.00016157	0.00440216	3.77258	Brain_Hippocampus	6.52496e-05	0.00468244	-3.99297	Breast_Mammary_Tissue	7.72863e-05	0.00467375	-3.95266	NA	NA	NA	1	1	1	0	3	-2.40571	3.24844	-2.19282	3.7171	-1.55575	3.65589	NA	NA	0.016141	0.0011604	0.0283205	0.000201521	0.119768	0.000256292	NA	NA	0.318836	0.0167263	0.522596	0.00969589	0.710138	0.00946938	NA	NA
SERGEF	0.00016157	0.00440216	3.77258	Brain_Hippocampus	6.52496e-05	0.00468244	-3.99297	Cells_Cultured_fibroblasts	9.08535e-06	0.000802209	-4.43787	NA	NA	NA	1	1	1	0	3	-2.40571	3.24844	-2.19282	3.7171	-1.59042	4.1551	NA	NA	0.016141	0.0011604	0.0283205	0.000201521	0.111741	3.25152e-05	NA	NA	0.318836	0.0167263	0.522596	0.00969589	0.687452	0.00190867	NA	NA
SERGEF	0.00016157	0.00440216	3.77258	Brain_Hippocampus	6.52496e-05	0.00468244	-3.99297	Cells_EBV-transformed_lymphocytes	9.08535e-06	0.000736548	-4.43787	NA	NA	NA	1	1	1	0	3	-2.40571	3.24844	-2.19282	3.7171	-1.59042	4.1551	NA	NA	0.016141	0.0011604	0.0283205	0.000201521	0.111741	3.25152e-05	NA	NA	0.318836	0.0167263	0.522596	0.00969589	0.680928	0.001754	NA	NA
SERGEF	0.00016157	0.00440216	3.77258	Brain_Hippocampus	6.52496e-05	0.00468244	-3.99297	Colon_Sigmoid	7.13821e-05	0.00428112	-3.97163	NA	NA	NA	1	1	1	0	3	-2.40571	3.24844	-2.19282	3.7171	-1.31205	3.7512	NA	NA	0.016141	0.0011604	0.0283205	0.000201521	0.189503	0.000175987	NA	NA	0.318836	0.0167263	0.522596	0.00969589	0.781445	0.00705566	NA	NA
SERGEF	0.00016157	0.00440216	3.77258	Brain_Hippocampus	6.52496e-05	0.00468244	-3.99297	Colon_Transverse	7.13821e-05	0.00473849	-3.97163	NA	NA	NA	1	1	1	0	3	-2.40571	3.24844	-2.19282	3.7171	-1.31205	3.7512	NA	NA	0.016141	0.0011604	0.0283205	0.000201521	0.189503	0.000175987	NA	NA	0.318836	0.0167263	0.522596	0.00969589	0.787303	0.00765014	NA	NA
SERGEF	0.00016157	0.00440216	3.77258	Brain_Hippocampus	6.52496e-05	0.00468244	-3.99297	Esophagus_Gastroesophageal_Junction	7.72863e-05	0.00471996	-3.95266	NA	NA	NA	1	1	1	0	3	-2.40571	3.24844	-2.19282	3.7171	-1.55575	3.65589	NA	NA	0.016141	0.0011604	0.0283205	0.000201521	0.119768	0.000256292	NA	NA	0.318836	0.0167263	0.522596	0.00969589	0.707497	0.00966583	NA	NA
SERGEF	0.00016157	0.00440216	3.77258	Brain_Hippocampus	6.52496e-05	0.00468244	-3.99297	Esophagus_Mucosa	2.94711e-05	0.00235374	4.17752	NA	NA	NA	1	1	1	0	3	-2.40571	3.24844	-2.19282	3.7171	1.68604	-3.83989	NA	NA	0.016141	0.0011604	0.0283205	0.000201521	0.0917872	0.000123087	NA	NA	0.318836	0.0167263	0.522596	0.00969589	0.65925	0.00549207	NA	NA
SERGEF	0.00016157	0.00440216	3.77258	Brain_Hippocampus	6.52496e-05	0.00468244	-3.99297	Esophagus_Muscularis	5.84674e-05	0.00384544	-4.01891	NA	NA	NA	1	1	1	0	3	-2.40571	3.24844	-2.19282	3.7171	-1.45029	3.74877	NA	NA	0.016141	0.0011604	0.0283205	0.000201521	0.146978	0.000177706	NA	NA	0.318836	0.0167263	0.522596	0.00969589	0.746781	0.00730194	NA	NA
SERGEF	0.00016157	0.00440216	3.77258	Brain_Hippocampus	6.52496e-05	0.00468244	-3.99297	Heart_Atrial_Appendage	5.84674e-05	0.00427696	4.01891	NA	NA	NA	1	1	1	0	3	-2.40571	3.24844	-2.19282	3.7171	1.45029	-3.74877	NA	NA	0.016141	0.0011604	0.0283205	0.000201521	0.146978	0.000177706	NA	NA	0.318836	0.0167263	0.522596	0.00969589	0.743178	0.0079068	NA	NA
SERGEF	0.00016157	0.00440216	3.77258	Brain_Hippocampus	6.52496e-05	0.00468244	-3.99297	Heart_Left_Ventricle	5.72985e-05	0.00425616	4.02367	NA	NA	NA	1	1	1	0	3	-2.40571	3.24844	-2.19282	3.7171	2.2853	-3.49498	NA	NA	0.016141	0.0011604	0.0283205	0.000201521	0.0222951	0.000474101	NA	NA	0.318836	0.0167263	0.522596	0.00969589	0.454613	0.0173741	NA	NA
SERGEF	0.00016157	0.00440216	3.77258	Brain_Hippocampus	6.52496e-05	0.00468244	-3.99297	Kidney_Cortex	2.94711e-05	0.00260298	4.17752	NA	NA	NA	1	1	1	0	3	-2.40571	3.24844	-2.19282	3.7171	1.68604	-3.83989	NA	NA	0.016141	0.0011604	0.0283205	0.000201521	0.0917872	0.000123087	NA	NA	0.318836	0.0167263	0.522596	0.00969589	0.69127	0.00689045	NA	NA
SERGEF	0.00016157	0.00440216	3.77258	Brain_Hippocampus	6.52496e-05	0.00468244	-3.99297	Lung	2.94711e-05	0.00208506	-4.17752	NA	NA	NA	1	1	1	0	3	-2.40571	3.24844	-2.19282	3.7171	-1.68604	3.83989	NA	NA	0.016141	0.0011604	0.0283205	0.000201521	0.0917872	0.000123087	NA	NA	0.318836	0.0167263	0.522596	0.00969589	0.651113	0.00561488	NA	NA
SERGEF	0.00016157	0.00440216	3.77258	Brain_Hippocampus	6.52496e-05	0.00468244	-3.99297	Minor_Salivary_Gland	5.72985e-05	0.00371592	4.02367	NA	NA	NA	1	1	1	0	3	-2.40571	3.24844	-2.19282	3.7171	2.2853	-3.49498	NA	NA	0.016141	0.0011604	0.0283205	0.000201521	0.0222951	0.000474101	NA	NA	0.318836	0.0167263	0.522596	0.00969589	0.444003	0.0157992	NA	NA
SERGEF	0.00016157	0.00440216	3.77258	Brain_Hippocampus	6.52496e-05	0.00468244	-3.99297	Muscle_Skeletal	5.72985e-05	0.00384523	4.02367	NA	NA	NA	1	1	1	0	3	-2.40571	3.24844	-2.19282	3.7171	2.2853	-3.49498	NA	NA	0.016141	0.0011604	0.0283205	0.000201521	0.0222951	0.000474101	NA	NA	0.318836	0.0167263	0.522596	0.00969589	0.439015	0.0157074	NA	NA
SERGEF	0.00016157	0.00440216	3.77258	Brain_Hippocampus	6.52496e-05	0.00468244	-3.99297	Nerve_Tibial	0.000212107	0.00990704	-3.70414	NA	NA	NA	1	1	1	0	3	-2.40571	3.24844	-2.19282	3.7171	-1.34901	3.45372	NA	NA	0.016141	0.0011604	0.0283205	0.000201521	0.177335	0.000552912	NA	NA	0.318836	0.0167263	0.522596	0.00969589	0.761121	0.0173885	NA	NA
SERGEF	0.00016157	0.00440216	3.77258	Brain_Hippocampus	6.52496e-05	0.00468244	-3.99297	Ovary	5.72985e-05	0.00376617	4.02367	NA	NA	NA	1	1	1	0	3	-2.40571	3.24844	-2.19282	3.7171	2.2853	-3.49498	NA	NA	0.016141	0.0011604	0.0283205	0.000201521	0.0222951	0.000474101	NA	NA	0.318836	0.0167263	0.522596	0.00969589	0.44429	0.0150929	NA	NA
SERGEF	0.00016157	0.00440216	3.77258	Brain_Hippocampus	6.52496e-05	0.00468244	-3.99297	Pancreas	7.35508e-05	0.00499884	3.9645	NA	NA	NA	1	1	1	0	3	-2.40571	3.24844	-2.19282	3.7171	1.45535	-3.70196	NA	NA	0.016141	0.0011604	0.0283205	0.000201521	0.145572	0.000213944	NA	NA	0.318836	0.0167263	0.522596	0.00969589	0.73079	0.0085368	NA	NA
SERGEF	0.00016157	0.00440216	3.77258	Brain_Hippocampus	6.52496e-05	0.00468244	-3.99297	Pituitary	7.72863e-05	0.00511824	3.95266	NA	NA	NA	1	1	1	0	3	-2.40571	3.24844	-2.19282	3.7171	1.55575	-3.65589	NA	NA	0.016141	0.0011604	0.0283205	0.000201521	0.119768	0.000256292	NA	NA	0.318836	0.0167263	0.522596	0.00969589	0.72778	0.0101149	NA	NA
SERGEF	0.00016157	0.00440216	3.77258	Brain_Hippocampus	6.52496e-05	0.00468244	-3.99297	Prostate	2.94711e-05	0.00222795	4.17752	NA	NA	NA	1	1	1	0	3	-2.40571	3.24844	-2.19282	3.7171	1.68604	-3.83989	NA	NA	0.016141	0.0011604	0.0283205	0.000201521	0.0917872	0.000123087	NA	NA	0.318836	0.0167263	0.522596	0.00969589	0.691257	0.00572006	NA	NA
SERGEF	0.00016157	0.00440216	3.77258	Brain_Hippocampus	6.52496e-05	0.00468244	-3.99297	Skin_Not_Sun_Exposed_Suprapubic	5.72985e-05	0.00399953	4.02367	NA	NA	NA	1	1	1	0	3	-2.40571	3.24844	-2.19282	3.7171	2.2853	-3.49498	NA	NA	0.016141	0.0011604	0.0283205	0.000201521	0.0222951	0.000474101	NA	NA	0.318836	0.0167263	0.522596	0.00969589	0.448639	0.0152414	NA	NA
SERGEF	0.00016157	0.00440216	3.77258	Brain_Hippocampus	6.52496e-05	0.00468244	-3.99297	Skin_Sun_Exposed_Lower_leg	5.72985e-05	0.00373158	4.02367	NA	NA	NA	1	1	1	0	3	-2.40571	3.24844	-2.19282	3.7171	2.2853	-3.49498	NA	NA	0.016141	0.0011604	0.0283205	0.000201521	0.0222951	0.000474101	NA	NA	0.318836	0.0167263	0.522596	0.00969589	0.455682	0.0149726	NA	NA
SERGEF	0.00016157	0.00440216	3.77258	Brain_Hippocampus	6.52496e-05	0.00468244	-3.99297	Small_Intestine_Terminal_Ileum	5.44855e-05	0.00363111	-4.0355	NA	NA	NA	1	1	1	0	3	-2.40571	3.24844	-2.19282	3.7171	-1.61263	3.71767	NA	NA	0.016141	0.0011604	0.0283205	0.000201521	0.106824	0.000201066	NA	NA	0.318836	0.0167263	0.522596	0.00969589	0.701296	0.00824641	NA	NA
SERGEF	0.00016157	0.00440216	3.77258	Brain_Hippocampus	6.52496e-05	0.00468244	-3.99297	Spleen	0.000175794	0.00810016	3.75148	NA	NA	NA	1	1	1	0	3	-2.40571	3.24844	-2.19282	3.7171	1.1698	-3.56388	NA	NA	0.016141	0.0011604	0.0283205	0.000201521	0.242083	0.000365416	NA	NA	0.318836	0.0167263	0.522596	0.00969589	0.829154	0.0120107	NA	NA
SERGEF	0.00016157	0.00440216	3.77258	Brain_Hippocampus	6.52496e-05	0.00468244	-3.99297	Stomach	0.000175794	0.00858448	3.75148	NA	NA	NA	1	1	1	0	3	-2.40571	3.24844	-2.19282	3.7171	1.1698	-3.56388	NA	NA	0.016141	0.0011604	0.0283205	0.000201521	0.242083	0.000365416	NA	NA	0.318836	0.0167263	0.522596	0.00969589	0.820668	0.0131703	NA	NA
SERGEF	0.00016157	0.00440216	3.77258	Brain_Hippocampus	6.52496e-05	0.00468244	-3.99297	Thyroid	0.000132113	0.00671317	-3.82249	NA	NA	NA	1	1	1	0	3	-2.40571	3.24844	-2.19282	3.7171	-1.43039	3.55772	NA	NA	0.016141	0.0011604	0.0283205	0.000201521	0.152604	0.000374089	NA	NA	0.318836	0.0167263	0.522596	0.00969589	0.736686	0.0124202	NA	NA
SERGEF	0.00016157	0.00440216	3.77258	Brain_Hippocampus	6.52496e-05	0.00468244	-3.99297	Uterus	0.000212107	0.00992958	-3.70414	NA	NA	NA	1	1	1	0	3	-2.40571	3.24844	-2.19282	3.7171	-1.34901	3.45372	NA	NA	0.016141	0.0011604	0.0283205	0.000201521	0.177335	0.000552912	NA	NA	0.318836	0.0167263	0.522596	0.00969589	0.767183	0.0168392	NA	NA
SERGEF	0.00016157	0.00440216	3.77258	Brain_Hippocampus	6.52496e-05	0.00468244	-3.99297	Whole_Blood	9.88119e-05	0.00497797	-3.89349	NA	NA	NA	1	1	1	0	3	-2.40571	3.24844	-2.19282	3.7171	-1.45573	3.61741	NA	NA	0.016141	0.0011604	0.0283205	0.000201521	0.145466	0.00029756	NA	NA	0.318836	0.0167263	0.522596	0.00969589	0.73439	0.00996542	NA	NA
SERGEF	0.00016157	0.00440216	3.77258	Brain_Hippocampus	6.52496e-05	0.00468244	-3.99297	smultixcan	3.66462e-05	0.00247964	0.491906	NA	NA	NA	1	1	1	0	3	-2.40571	3.24844	-2.19282	3.7171	0.496986	-0.359154	NA	NA	0.016141	0.0011604	0.0283205	0.000201521	0.064683	0.000325681	NA	NA	0.318836	0.0167263	0.522596	0.00969589	0.597336	0.0110689	NA	NA
SERGEF	0.00016157	0.00440216	3.77258	Brain_Nucleus_accumbens_basal_ganglia	6.52496e-05	0.00451032	-3.99297	Adipose_Subcutaneous	5.72985e-05	0.00387011	4.02367	NA	NA	NA	1	1	1	0	3	-2.40571	3.24844	-2.19282	3.62388	2.2853	-3.49498	NA	NA	0.016141	0.0011604	0.0283205	0.000290219	0.0222951	0.000474101	NA	NA	0.318836	0.0167263	0.523547	0.0120125	0.437889	0.0155457	NA	NA
SERGEF	0.00016157	0.00440216	3.77258	Brain_Nucleus_accumbens_basal_ganglia	6.52496e-05	0.00451032	-3.99297	Adipose_Visceral_Omentum	5.72985e-05	0.00385664	4.02367	NA	NA	NA	1	1	1	0	3	-2.40571	3.24844	-2.19282	3.62388	2.2853	-3.49498	NA	NA	0.016141	0.0011604	0.0283205	0.000290219	0.0222951	0.000474101	NA	NA	0.318836	0.0167263	0.523547	0.0120125	0.453533	0.0156316	NA	NA
SERGEF	0.00016157	0.00440216	3.77258	Brain_Nucleus_accumbens_basal_ganglia	6.52496e-05	0.00451032	-3.99297	Adrenal_Gland	5.72985e-05	0.00379648	4.02367	NA	NA	NA	1	1	1	0	3	-2.40571	3.24844	-2.19282	3.62388	2.2853	-3.49498	NA	NA	0.016141	0.0011604	0.0283205	0.000290219	0.0222951	0.000474101	NA	NA	0.318836	0.0167263	0.523547	0.0120125	0.45179	0.0148383	NA	NA
SERGEF	0.00016157	0.00440216	3.77258	Brain_Nucleus_accumbens_basal_ganglia	6.52496e-05	0.00451032	-3.99297	Artery_Aorta	7.13821e-05	0.00430746	-3.97163	NA	NA	NA	1	1	1	0	3	-2.40571	3.24844	-2.19282	3.62388	-1.31205	3.7512	NA	NA	0.016141	0.0011604	0.0283205	0.000290219	0.189503	0.000175987	NA	NA	0.318836	0.0167263	0.523547	0.0120125	0.771167	0.0071876	NA	NA
SERGEF	0.00016157	0.00440216	3.77258	Brain_Nucleus_accumbens_basal_ganglia	6.52496e-05	0.00451032	-3.99297	Artery_Coronary	2.94711e-05	0.00230331	-4.17752	NA	NA	NA	1	1	1	0	3	-2.40571	3.24844	-2.19282	3.62388	-1.68604	3.83989	NA	NA	0.016141	0.0011604	0.0283205	0.000290219	0.0917872	0.000123087	NA	NA	0.318836	0.0167263	0.523547	0.0120125	0.658024	0.00589427	NA	NA
SERGEF	0.00016157	0.00440216	3.77258	Brain_Nucleus_accumbens_basal_ganglia	6.52496e-05	0.00451032	-3.99297	Artery_Tibial	0.000212107	0.00921297	-3.70414	NA	NA	NA	1	1	1	0	3	-2.40571	3.24844	-2.19282	3.62388	-1.34901	3.45372	NA	NA	0.016141	0.0011604	0.0283205	0.000290219	0.177335	0.000552912	NA	NA	0.318836	0.0167263	0.523547	0.0120125	0.7667	0.0168329	NA	NA
SERGEF	0.00016157	0.00440216	3.77258	Brain_Nucleus_accumbens_basal_ganglia	6.52496e-05	0.00451032	-3.99297	Brain_Amygdala	5.72985e-05	0.00460132	4.02367	NA	NA	NA	1	1	1	0	3	-2.40571	3.24844	-2.19282	3.62388	2.2853	-3.49498	NA	NA	0.016141	0.0011604	0.0283205	0.000290219	0.0222951	0.000474101	NA	NA	0.318836	0.0167263	0.523547	0.0120125	0.479746	0.0199181	NA	NA
SERGEF	0.00016157	0.00440216	3.77258	Brain_Nucleus_accumbens_basal_ganglia	6.52496e-05	0.00451032	-3.99297	Brain_Anterior_cingulate_cortex_BA24	7.13821e-05	0.00507131	-3.97163	NA	NA	NA	1	1	1	0	3	-2.40571	3.24844	-2.19282	3.62388	-1.31205	3.7512	NA	NA	0.016141	0.0011604	0.0283205	0.000290219	0.189503	0.000175987	NA	NA	0.318836	0.0167263	0.523547	0.0120125	0.794055	0.00867359	NA	NA
SERGEF	0.00016157	0.00440216	3.77258	Brain_Nucleus_accumbens_basal_ganglia	6.52496e-05	0.00451032	-3.99297	Brain_Caudate_basal_ganglia	0.000151721	0.00849063	-3.78824	NA	NA	NA	1	1	1	0	3	-2.40571	3.24844	-2.19282	3.62388	-1.39407	3.53104	NA	NA	0.016141	0.0011604	0.0283205	0.000290219	0.163295	0.000413923	NA	NA	0.318836	0.0167263	0.523547	0.0120125	0.757176	0.0160746	NA	NA
SERGEF	0.00016157	0.00440216	3.77258	Brain_Nucleus_accumbens_basal_ganglia	6.52496e-05	0.00451032	-3.99297	Brain_Cerebellar_Hemisphere	7.72863e-05	0.00461427	3.95266	NA	NA	NA	1	1	1	0	3	-2.40571	3.24844	-2.19282	3.62388	1.55575	-3.65589	NA	NA	0.016141	0.0011604	0.0283205	0.000290219	0.119768	0.000256292	NA	NA	0.318836	0.0167263	0.523547	0.0120125	0.701662	0.00938864	NA	NA
SERGEF	0.00016157	0.00440216	3.77258	Brain_Nucleus_accumbens_basal_ganglia	6.52496e-05	0.00451032	-3.99297	Brain_Cerebellum	7.72863e-05	0.00484542	-3.95266	NA	NA	NA	1	1	1	0	3	-2.40571	3.24844	-2.19282	3.62388	-1.55575	3.65589	NA	NA	0.016141	0.0011604	0.0283205	0.000290219	0.119768	0.000256292	NA	NA	0.318836	0.0167263	0.523547	0.0120125	0.715835	0.00942335	NA	NA
SERGEF	0.00016157	0.00440216	3.77258	Brain_Nucleus_accumbens_basal_ganglia	6.52496e-05	0.00451032	-3.99297	Brain_Cortex	9.88119e-05	0.00601847	-3.89349	NA	NA	NA	1	1	1	0	3	-2.40571	3.24844	-2.19282	3.62388	-1.45573	3.61741	NA	NA	0.016141	0.0011604	0.0283205	0.000290219	0.145466	0.00029756	NA	NA	0.318836	0.0167263	0.523547	0.0120125	0.744921	0.0113266	NA	NA
SERGEF	0.00016157	0.00440216	3.77258	Brain_Nucleus_accumbens_basal_ganglia	6.52496e-05	0.00451032	-3.99297	Brain_Frontal_Cortex_BA9	7.13821e-05	0.00507789	-3.97163	NA	NA	NA	1	1	1	0	3	-2.40571	3.24844	-2.19282	3.62388	-1.31205	3.7512	NA	NA	0.016141	0.0011604	0.0283205	0.000290219	0.189503	0.000175987	NA	NA	0.318836	0.0167263	0.523547	0.0120125	0.785107	0.00787211	NA	NA
SERGEF	0.00016157	0.00440216	3.77258	Brain_Nucleus_accumbens_basal_ganglia	6.52496e-05	0.00451032	-3.99297	Brain_Hippocampus	7.72863e-05	0.00596636	-3.95266	NA	NA	NA	1	1	1	0	3	-2.40571	3.24844	-2.19282	3.62388	-1.55575	3.65589	NA	NA	0.016141	0.0011604	0.0283205	0.000290219	0.119768	0.000256292	NA	NA	0.318836	0.0167263	0.523547	0.0120125	0.735984	0.0113737	NA	NA
SERGEF	0.00016157	0.00440216	3.77258	Brain_Nucleus_accumbens_basal_ganglia	6.52496e-05	0.00451032	-3.99297	Brain_Hypothalamus	5.44855e-05	0.00403495	4.0355	NA	NA	NA	1	1	1	0	3	-2.40571	3.24844	-2.19282	3.62388	1.61263	-3.71767	NA	NA	0.016141	0.0011604	0.0283205	0.000290219	0.106824	0.000201066	NA	NA	0.318836	0.0167263	0.523547	0.0120125	0.701164	0.00950028	NA	NA
SERGEF	0.00016157	0.00440216	3.77258	Brain_Nucleus_accumbens_basal_ganglia	6.52496e-05	0.00451032	-3.99297	Brain_Nucleus_accumbens_basal_ganglia	7.35508e-05	0.00516516	3.9645	NA	NA	NA	1	1	1	0	3	-2.40571	3.24844	-2.19282	3.62388	1.45535	-3.70196	NA	NA	0.016141	0.0011604	0.0283205	0.000290219	0.145572	0.000213944	NA	NA	0.318836	0.0167263	0.523547	0.0120125	0.747029	0.00960801	NA	NA
SERGEF	0.00016157	0.00440216	3.77258	Brain_Nucleus_accumbens_basal_ganglia	6.52496e-05	0.00451032	-3.99297	Brain_Putamen_basal_ganglia	0.000151721	0.00880233	3.78824	NA	NA	NA	1	1	1	0	3	-2.40571	3.24844	-2.19282	3.62388	1.39407	-3.53104	NA	NA	0.016141	0.0011604	0.0283205	0.000290219	0.163295	0.000413923	NA	NA	0.318836	0.0167263	0.523547	0.0120125	0.779162	0.0154977	NA	NA
SERGEF	0.00016157	0.00440216	3.77258	Brain_Nucleus_accumbens_basal_ganglia	6.52496e-05	0.00451032	-3.99297	Brain_Spinal_cord_cervical_c-1	7.72863e-05	0.00566243	3.95266	NA	NA	NA	1	1	1	0	3	-2.40571	3.24844	-2.19282	3.62388	1.55575	-3.65589	NA	NA	0.016141	0.0011604	0.0283205	0.000290219	0.119768	0.000256292	NA	NA	0.318836	0.0167263	0.523547	0.0120125	0.711871	0.0117339	NA	NA
SERGEF	0.00016157	0.00440216	3.77258	Brain_Nucleus_accumbens_basal_ganglia	6.52496e-05	0.00451032	-3.99297	Breast_Mammary_Tissue	7.72863e-05	0.00467375	-3.95266	NA	NA	NA	1	1	1	0	3	-2.40571	3.24844	-2.19282	3.62388	-1.55575	3.65589	NA	NA	0.016141	0.0011604	0.0283205	0.000290219	0.119768	0.000256292	NA	NA	0.318836	0.0167263	0.523547	0.0120125	0.710138	0.00946938	NA	NA
SERGEF	0.00016157	0.00440216	3.77258	Brain_Nucleus_accumbens_basal_ganglia	6.52496e-05	0.00451032	-3.99297	Cells_Cultured_fibroblasts	9.08535e-06	0.000802209	-4.43787	NA	NA	NA	1	1	1	0	3	-2.40571	3.24844	-2.19282	3.62388	-1.59042	4.1551	NA	NA	0.016141	0.0011604	0.0283205	0.000290219	0.111741	3.25152e-05	NA	NA	0.318836	0.0167263	0.523547	0.0120125	0.687452	0.00190867	NA	NA
SERGEF	0.00016157	0.00440216	3.77258	Brain_Nucleus_accumbens_basal_ganglia	6.52496e-05	0.00451032	-3.99297	Cells_EBV-transformed_lymphocytes	9.08535e-06	0.000736548	-4.43787	NA	NA	NA	1	1	1	0	3	-2.40571	3.24844	-2.19282	3.62388	-1.59042	4.1551	NA	NA	0.016141	0.0011604	0.0283205	0.000290219	0.111741	3.25152e-05	NA	NA	0.318836	0.0167263	0.523547	0.0120125	0.680928	0.001754	NA	NA
SERGEF	0.00016157	0.00440216	3.77258	Brain_Nucleus_accumbens_basal_ganglia	6.52496e-05	0.00451032	-3.99297	Colon_Sigmoid	7.13821e-05	0.00428112	-3.97163	NA	NA	NA	1	1	1	0	3	-2.40571	3.24844	-2.19282	3.62388	-1.31205	3.7512	NA	NA	0.016141	0.0011604	0.0283205	0.000290219	0.189503	0.000175987	NA	NA	0.318836	0.0167263	0.523547	0.0120125	0.781445	0.00705566	NA	NA
SERGEF	0.00016157	0.00440216	3.77258	Brain_Nucleus_accumbens_basal_ganglia	6.52496e-05	0.00451032	-3.99297	Colon_Transverse	7.13821e-05	0.00473849	-3.97163	NA	NA	NA	1	1	1	0	3	-2.40571	3.24844	-2.19282	3.62388	-1.31205	3.7512	NA	NA	0.016141	0.0011604	0.0283205	0.000290219	0.189503	0.000175987	NA	NA	0.318836	0.0167263	0.523547	0.0120125	0.787303	0.00765014	NA	NA
SERGEF	0.00016157	0.00440216	3.77258	Brain_Nucleus_accumbens_basal_ganglia	6.52496e-05	0.00451032	-3.99297	Esophagus_Gastroesophageal_Junction	7.72863e-05	0.00471996	-3.95266	NA	NA	NA	1	1	1	0	3	-2.40571	3.24844	-2.19282	3.62388	-1.55575	3.65589	NA	NA	0.016141	0.0011604	0.0283205	0.000290219	0.119768	0.000256292	NA	NA	0.318836	0.0167263	0.523547	0.0120125	0.707497	0.00966583	NA	NA
SERGEF	0.00016157	0.00440216	3.77258	Brain_Nucleus_accumbens_basal_ganglia	6.52496e-05	0.00451032	-3.99297	Esophagus_Mucosa	2.94711e-05	0.00235374	4.17752	NA	NA	NA	1	1	1	0	3	-2.40571	3.24844	-2.19282	3.62388	1.68604	-3.83989	NA	NA	0.016141	0.0011604	0.0283205	0.000290219	0.0917872	0.000123087	NA	NA	0.318836	0.0167263	0.523547	0.0120125	0.65925	0.00549207	NA	NA
SERGEF	0.00016157	0.00440216	3.77258	Brain_Nucleus_accumbens_basal_ganglia	6.52496e-05	0.00451032	-3.99297	Esophagus_Muscularis	5.84674e-05	0.00384544	-4.01891	NA	NA	NA	1	1	1	0	3	-2.40571	3.24844	-2.19282	3.62388	-1.45029	3.74877	NA	NA	0.016141	0.0011604	0.0283205	0.000290219	0.146978	0.000177706	NA	NA	0.318836	0.0167263	0.523547	0.0120125	0.746781	0.00730194	NA	NA
SERGEF	0.00016157	0.00440216	3.77258	Brain_Nucleus_accumbens_basal_ganglia	6.52496e-05	0.00451032	-3.99297	Heart_Atrial_Appendage	5.84674e-05	0.00427696	4.01891	NA	NA	NA	1	1	1	0	3	-2.40571	3.24844	-2.19282	3.62388	1.45029	-3.74877	NA	NA	0.016141	0.0011604	0.0283205	0.000290219	0.146978	0.000177706	NA	NA	0.318836	0.0167263	0.523547	0.0120125	0.743178	0.0079068	NA	NA
SERGEF	0.00016157	0.00440216	3.77258	Brain_Nucleus_accumbens_basal_ganglia	6.52496e-05	0.00451032	-3.99297	Heart_Left_Ventricle	5.72985e-05	0.00425616	4.02367	NA	NA	NA	1	1	1	0	3	-2.40571	3.24844	-2.19282	3.62388	2.2853	-3.49498	NA	NA	0.016141	0.0011604	0.0283205	0.000290219	0.0222951	0.000474101	NA	NA	0.318836	0.0167263	0.523547	0.0120125	0.454613	0.0173741	NA	NA
SERGEF	0.00016157	0.00440216	3.77258	Brain_Nucleus_accumbens_basal_ganglia	6.52496e-05	0.00451032	-3.99297	Kidney_Cortex	2.94711e-05	0.00260298	4.17752	NA	NA	NA	1	1	1	0	3	-2.40571	3.24844	-2.19282	3.62388	1.68604	-3.83989	NA	NA	0.016141	0.0011604	0.0283205	0.000290219	0.0917872	0.000123087	NA	NA	0.318836	0.0167263	0.523547	0.0120125	0.69127	0.00689045	NA	NA
SERGEF	0.00016157	0.00440216	3.77258	Brain_Nucleus_accumbens_basal_ganglia	6.52496e-05	0.00451032	-3.99297	Lung	2.94711e-05	0.00208506	-4.17752	NA	NA	NA	1	1	1	0	3	-2.40571	3.24844	-2.19282	3.62388	-1.68604	3.83989	NA	NA	0.016141	0.0011604	0.0283205	0.000290219	0.0917872	0.000123087	NA	NA	0.318836	0.0167263	0.523547	0.0120125	0.651113	0.00561488	NA	NA
SERGEF	0.00016157	0.00440216	3.77258	Brain_Nucleus_accumbens_basal_ganglia	6.52496e-05	0.00451032	-3.99297	Minor_Salivary_Gland	5.72985e-05	0.00371592	4.02367	NA	NA	NA	1	1	1	0	3	-2.40571	3.24844	-2.19282	3.62388	2.2853	-3.49498	NA	NA	0.016141	0.0011604	0.0283205	0.000290219	0.0222951	0.000474101	NA	NA	0.318836	0.0167263	0.523547	0.0120125	0.444003	0.0157992	NA	NA
SERGEF	0.00016157	0.00440216	3.77258	Brain_Nucleus_accumbens_basal_ganglia	6.52496e-05	0.00451032	-3.99297	Muscle_Skeletal	5.72985e-05	0.00384523	4.02367	NA	NA	NA	1	1	1	0	3	-2.40571	3.24844	-2.19282	3.62388	2.2853	-3.49498	NA	NA	0.016141	0.0011604	0.0283205	0.000290219	0.0222951	0.000474101	NA	NA	0.318836	0.0167263	0.523547	0.0120125	0.439015	0.0157074	NA	NA
SERGEF	0.00016157	0.00440216	3.77258	Brain_Nucleus_accumbens_basal_ganglia	6.52496e-05	0.00451032	-3.99297	Nerve_Tibial	0.000212107	0.00990704	-3.70414	NA	NA	NA	1	1	1	0	3	-2.40571	3.24844	-2.19282	3.62388	-1.34901	3.45372	NA	NA	0.016141	0.0011604	0.0283205	0.000290219	0.177335	0.000552912	NA	NA	0.318836	0.0167263	0.523547	0.0120125	0.761121	0.0173885	NA	NA
SERGEF	0.00016157	0.00440216	3.77258	Brain_Nucleus_accumbens_basal_ganglia	6.52496e-05	0.00451032	-3.99297	Ovary	5.72985e-05	0.00376617	4.02367	NA	NA	NA	1	1	1	0	3	-2.40571	3.24844	-2.19282	3.62388	2.2853	-3.49498	NA	NA	0.016141	0.0011604	0.0283205	0.000290219	0.0222951	0.000474101	NA	NA	0.318836	0.0167263	0.523547	0.0120125	0.44429	0.0150929	NA	NA
SERGEF	0.00016157	0.00440216	3.77258	Brain_Nucleus_accumbens_basal_ganglia	6.52496e-05	0.00451032	-3.99297	Pancreas	7.35508e-05	0.00499884	3.9645	NA	NA	NA	1	1	1	0	3	-2.40571	3.24844	-2.19282	3.62388	1.45535	-3.70196	NA	NA	0.016141	0.0011604	0.0283205	0.000290219	0.145572	0.000213944	NA	NA	0.318836	0.0167263	0.523547	0.0120125	0.73079	0.0085368	NA	NA
SERGEF	0.00016157	0.00440216	3.77258	Brain_Nucleus_accumbens_basal_ganglia	6.52496e-05	0.00451032	-3.99297	Pituitary	7.72863e-05	0.00511824	3.95266	NA	NA	NA	1	1	1	0	3	-2.40571	3.24844	-2.19282	3.62388	1.55575	-3.65589	NA	NA	0.016141	0.0011604	0.0283205	0.000290219	0.119768	0.000256292	NA	NA	0.318836	0.0167263	0.523547	0.0120125	0.72778	0.0101149	NA	NA
SERGEF	0.00016157	0.00440216	3.77258	Brain_Nucleus_accumbens_basal_ganglia	6.52496e-05	0.00451032	-3.99297	Prostate	2.94711e-05	0.00222795	4.17752	NA	NA	NA	1	1	1	0	3	-2.40571	3.24844	-2.19282	3.62388	1.68604	-3.83989	NA	NA	0.016141	0.0011604	0.0283205	0.000290219	0.0917872	0.000123087	NA	NA	0.318836	0.0167263	0.523547	0.0120125	0.691257	0.00572006	NA	NA
SERGEF	0.00016157	0.00440216	3.77258	Brain_Nucleus_accumbens_basal_ganglia	6.52496e-05	0.00451032	-3.99297	Skin_Not_Sun_Exposed_Suprapubic	5.72985e-05	0.00399953	4.02367	NA	NA	NA	1	1	1	0	3	-2.40571	3.24844	-2.19282	3.62388	2.2853	-3.49498	NA	NA	0.016141	0.0011604	0.0283205	0.000290219	0.0222951	0.000474101	NA	NA	0.318836	0.0167263	0.523547	0.0120125	0.448639	0.0152414	NA	NA
SERGEF	0.00016157	0.00440216	3.77258	Brain_Nucleus_accumbens_basal_ganglia	6.52496e-05	0.00451032	-3.99297	Skin_Sun_Exposed_Lower_leg	5.72985e-05	0.00373158	4.02367	NA	NA	NA	1	1	1	0	3	-2.40571	3.24844	-2.19282	3.62388	2.2853	-3.49498	NA	NA	0.016141	0.0011604	0.0283205	0.000290219	0.0222951	0.000474101	NA	NA	0.318836	0.0167263	0.523547	0.0120125	0.455682	0.0149726	NA	NA
SERGEF	0.00016157	0.00440216	3.77258	Brain_Nucleus_accumbens_basal_ganglia	6.52496e-05	0.00451032	-3.99297	Small_Intestine_Terminal_Ileum	5.44855e-05	0.00363111	-4.0355	NA	NA	NA	1	1	1	0	3	-2.40571	3.24844	-2.19282	3.62388	-1.61263	3.71767	NA	NA	0.016141	0.0011604	0.0283205	0.000290219	0.106824	0.000201066	NA	NA	0.318836	0.0167263	0.523547	0.0120125	0.701296	0.00824641	NA	NA
SERGEF	0.00016157	0.00440216	3.77258	Brain_Nucleus_accumbens_basal_ganglia	6.52496e-05	0.00451032	-3.99297	Spleen	0.000175794	0.00810016	3.75148	NA	NA	NA	1	1	1	0	3	-2.40571	3.24844	-2.19282	3.62388	1.1698	-3.56388	NA	NA	0.016141	0.0011604	0.0283205	0.000290219	0.242083	0.000365416	NA	NA	0.318836	0.0167263	0.523547	0.0120125	0.829154	0.0120107	NA	NA
SERGEF	0.00016157	0.00440216	3.77258	Brain_Nucleus_accumbens_basal_ganglia	6.52496e-05	0.00451032	-3.99297	Stomach	0.000175794	0.00858448	3.75148	NA	NA	NA	1	1	1	0	3	-2.40571	3.24844	-2.19282	3.62388	1.1698	-3.56388	NA	NA	0.016141	0.0011604	0.0283205	0.000290219	0.242083	0.000365416	NA	NA	0.318836	0.0167263	0.523547	0.0120125	0.820668	0.0131703	NA	NA
SERGEF	0.00016157	0.00440216	3.77258	Brain_Nucleus_accumbens_basal_ganglia	6.52496e-05	0.00451032	-3.99297	Thyroid	0.000132113	0.00671317	-3.82249	NA	NA	NA	1	1	1	0	3	-2.40571	3.24844	-2.19282	3.62388	-1.43039	3.55772	NA	NA	0.016141	0.0011604	0.0283205	0.000290219	0.152604	0.000374089	NA	NA	0.318836	0.0167263	0.523547	0.0120125	0.736686	0.0124202	NA	NA
SERGEF	0.00016157	0.00440216	3.77258	Brain_Nucleus_accumbens_basal_ganglia	6.52496e-05	0.00451032	-3.99297	Uterus	0.000212107	0.00992958	-3.70414	NA	NA	NA	1	1	1	0	3	-2.40571	3.24844	-2.19282	3.62388	-1.34901	3.45372	NA	NA	0.016141	0.0011604	0.0283205	0.000290219	0.177335	0.000552912	NA	NA	0.318836	0.0167263	0.523547	0.0120125	0.767183	0.0168392	NA	NA
SERGEF	0.00016157	0.00440216	3.77258	Brain_Nucleus_accumbens_basal_ganglia	6.52496e-05	0.00451032	-3.99297	Whole_Blood	9.88119e-05	0.00497797	-3.89349	NA	NA	NA	1	1	1	0	3	-2.40571	3.24844	-2.19282	3.62388	-1.45573	3.61741	NA	NA	0.016141	0.0011604	0.0283205	0.000290219	0.145466	0.00029756	NA	NA	0.318836	0.0167263	0.523547	0.0120125	0.73439	0.00996542	NA	NA
SERGEF	0.00016157	0.00440216	3.77258	Brain_Nucleus_accumbens_basal_ganglia	6.52496e-05	0.00451032	-3.99297	smultixcan	3.66462e-05	0.00247964	0.491906	NA	NA	NA	1	1	1	0	3	-2.40571	3.24844	-2.19282	3.62388	0.496986	-0.359154	NA	NA	0.016141	0.0011604	0.0283205	0.000290219	0.064683	0.000325681	NA	NA	0.318836	0.0167263	0.523547	0.0120125	0.597336	0.0110689	NA	NA
SERGEF	0.00016157	0.00440216	3.77258	Brain_Putamen_basal_ganglia	6.52496e-05	0.00414693	-3.99297	Adipose_Subcutaneous	5.72985e-05	0.00387011	4.02367	NA	NA	NA	1	1	1	0	3	-2.40571	3.24844	-2.19282	3.58729	2.2853	-3.49498	NA	NA	0.016141	0.0011604	0.0283205	0.000334134	0.0222951	0.000474101	NA	NA	0.318836	0.0167263	0.527173	0.0124772	0.437889	0.0155457	NA	NA
SERGEF	0.00016157	0.00440216	3.77258	Brain_Putamen_basal_ganglia	6.52496e-05	0.00414693	-3.99297	Adipose_Visceral_Omentum	5.72985e-05	0.00385664	4.02367	NA	NA	NA	1	1	1	0	3	-2.40571	3.24844	-2.19282	3.58729	2.2853	-3.49498	NA	NA	0.016141	0.0011604	0.0283205	0.000334134	0.0222951	0.000474101	NA	NA	0.318836	0.0167263	0.527173	0.0124772	0.453533	0.0156316	NA	NA
SERGEF	0.00016157	0.00440216	3.77258	Brain_Putamen_basal_ganglia	6.52496e-05	0.00414693	-3.99297	Adrenal_Gland	5.72985e-05	0.00379648	4.02367	NA	NA	NA	1	1	1	0	3	-2.40571	3.24844	-2.19282	3.58729	2.2853	-3.49498	NA	NA	0.016141	0.0011604	0.0283205	0.000334134	0.0222951	0.000474101	NA	NA	0.318836	0.0167263	0.527173	0.0124772	0.45179	0.0148383	NA	NA
SERGEF	0.00016157	0.00440216	3.77258	Brain_Putamen_basal_ganglia	6.52496e-05	0.00414693	-3.99297	Artery_Aorta	7.13821e-05	0.00430746	-3.97163	NA	NA	NA	1	1	1	0	3	-2.40571	3.24844	-2.19282	3.58729	-1.31205	3.7512	NA	NA	0.016141	0.0011604	0.0283205	0.000334134	0.189503	0.000175987	NA	NA	0.318836	0.0167263	0.527173	0.0124772	0.771167	0.0071876	NA	NA
SERGEF	0.00016157	0.00440216	3.77258	Brain_Putamen_basal_ganglia	6.52496e-05	0.00414693	-3.99297	Artery_Coronary	2.94711e-05	0.00230331	-4.17752	NA	NA	NA	1	1	1	0	3	-2.40571	3.24844	-2.19282	3.58729	-1.68604	3.83989	NA	NA	0.016141	0.0011604	0.0283205	0.000334134	0.0917872	0.000123087	NA	NA	0.318836	0.0167263	0.527173	0.0124772	0.658024	0.00589427	NA	NA
SERGEF	0.00016157	0.00440216	3.77258	Brain_Putamen_basal_ganglia	6.52496e-05	0.00414693	-3.99297	Artery_Tibial	0.000212107	0.00921297	-3.70414	NA	NA	NA	1	1	1	0	3	-2.40571	3.24844	-2.19282	3.58729	-1.34901	3.45372	NA	NA	0.016141	0.0011604	0.0283205	0.000334134	0.177335	0.000552912	NA	NA	0.318836	0.0167263	0.527173	0.0124772	0.7667	0.0168329	NA	NA
SERGEF	0.00016157	0.00440216	3.77258	Brain_Putamen_basal_ganglia	6.52496e-05	0.00414693	-3.99297	Brain_Amygdala	5.72985e-05	0.00460132	4.02367	NA	NA	NA	1	1	1	0	3	-2.40571	3.24844	-2.19282	3.58729	2.2853	-3.49498	NA	NA	0.016141	0.0011604	0.0283205	0.000334134	0.0222951	0.000474101	NA	NA	0.318836	0.0167263	0.527173	0.0124772	0.479746	0.0199181	NA	NA
SERGEF	0.00016157	0.00440216	3.77258	Brain_Putamen_basal_ganglia	6.52496e-05	0.00414693	-3.99297	Brain_Anterior_cingulate_cortex_BA24	7.13821e-05	0.00507131	-3.97163	NA	NA	NA	1	1	1	0	3	-2.40571	3.24844	-2.19282	3.58729	-1.31205	3.7512	NA	NA	0.016141	0.0011604	0.0283205	0.000334134	0.189503	0.000175987	NA	NA	0.318836	0.0167263	0.527173	0.0124772	0.794055	0.00867359	NA	NA
SERGEF	0.00016157	0.00440216	3.77258	Brain_Putamen_basal_ganglia	6.52496e-05	0.00414693	-3.99297	Brain_Caudate_basal_ganglia	0.000151721	0.00849063	-3.78824	NA	NA	NA	1	1	1	0	3	-2.40571	3.24844	-2.19282	3.58729	-1.39407	3.53104	NA	NA	0.016141	0.0011604	0.0283205	0.000334134	0.163295	0.000413923	NA	NA	0.318836	0.0167263	0.527173	0.0124772	0.757176	0.0160746	NA	NA
SERGEF	0.00016157	0.00440216	3.77258	Brain_Putamen_basal_ganglia	6.52496e-05	0.00414693	-3.99297	Brain_Cerebellar_Hemisphere	7.72863e-05	0.00461427	3.95266	NA	NA	NA	1	1	1	0	3	-2.40571	3.24844	-2.19282	3.58729	1.55575	-3.65589	NA	NA	0.016141	0.0011604	0.0283205	0.000334134	0.119768	0.000256292	NA	NA	0.318836	0.0167263	0.527173	0.0124772	0.701662	0.00938864	NA	NA
SERGEF	0.00016157	0.00440216	3.77258	Brain_Putamen_basal_ganglia	6.52496e-05	0.00414693	-3.99297	Brain_Cerebellum	7.72863e-05	0.00484542	-3.95266	NA	NA	NA	1	1	1	0	3	-2.40571	3.24844	-2.19282	3.58729	-1.55575	3.65589	NA	NA	0.016141	0.0011604	0.0283205	0.000334134	0.119768	0.000256292	NA	NA	0.318836	0.0167263	0.527173	0.0124772	0.715835	0.00942335	NA	NA
SERGEF	0.00016157	0.00440216	3.77258	Brain_Putamen_basal_ganglia	6.52496e-05	0.00414693	-3.99297	Brain_Cortex	9.88119e-05	0.00601847	-3.89349	NA	NA	NA	1	1	1	0	3	-2.40571	3.24844	-2.19282	3.58729	-1.45573	3.61741	NA	NA	0.016141	0.0011604	0.0283205	0.000334134	0.145466	0.00029756	NA	NA	0.318836	0.0167263	0.527173	0.0124772	0.744921	0.0113266	NA	NA
SERGEF	0.00016157	0.00440216	3.77258	Brain_Putamen_basal_ganglia	6.52496e-05	0.00414693	-3.99297	Brain_Frontal_Cortex_BA9	7.13821e-05	0.00507789	-3.97163	NA	NA	NA	1	1	1	0	3	-2.40571	3.24844	-2.19282	3.58729	-1.31205	3.7512	NA	NA	0.016141	0.0011604	0.0283205	0.000334134	0.189503	0.000175987	NA	NA	0.318836	0.0167263	0.527173	0.0124772	0.785107	0.00787211	NA	NA
SERGEF	0.00016157	0.00440216	3.77258	Brain_Putamen_basal_ganglia	6.52496e-05	0.00414693	-3.99297	Brain_Hippocampus	7.72863e-05	0.00596636	-3.95266	NA	NA	NA	1	1	1	0	3	-2.40571	3.24844	-2.19282	3.58729	-1.55575	3.65589	NA	NA	0.016141	0.0011604	0.0283205	0.000334134	0.119768	0.000256292	NA	NA	0.318836	0.0167263	0.527173	0.0124772	0.735984	0.0113737	NA	NA
SERGEF	0.00016157	0.00440216	3.77258	Brain_Putamen_basal_ganglia	6.52496e-05	0.00414693	-3.99297	Brain_Hypothalamus	5.44855e-05	0.00403495	4.0355	NA	NA	NA	1	1	1	0	3	-2.40571	3.24844	-2.19282	3.58729	1.61263	-3.71767	NA	NA	0.016141	0.0011604	0.0283205	0.000334134	0.106824	0.000201066	NA	NA	0.318836	0.0167263	0.527173	0.0124772	0.701164	0.00950028	NA	NA
SERGEF	0.00016157	0.00440216	3.77258	Brain_Putamen_basal_ganglia	6.52496e-05	0.00414693	-3.99297	Brain_Nucleus_accumbens_basal_ganglia	7.35508e-05	0.00516516	3.9645	NA	NA	NA	1	1	1	0	3	-2.40571	3.24844	-2.19282	3.58729	1.45535	-3.70196	NA	NA	0.016141	0.0011604	0.0283205	0.000334134	0.145572	0.000213944	NA	NA	0.318836	0.0167263	0.527173	0.0124772	0.747029	0.00960801	NA	NA
SERGEF	0.00016157	0.00440216	3.77258	Brain_Putamen_basal_ganglia	6.52496e-05	0.00414693	-3.99297	Brain_Putamen_basal_ganglia	0.000151721	0.00880233	3.78824	NA	NA	NA	1	1	1	0	3	-2.40571	3.24844	-2.19282	3.58729	1.39407	-3.53104	NA	NA	0.016141	0.0011604	0.0283205	0.000334134	0.163295	0.000413923	NA	NA	0.318836	0.0167263	0.527173	0.0124772	0.779162	0.0154977	NA	NA
SERGEF	0.00016157	0.00440216	3.77258	Brain_Putamen_basal_ganglia	6.52496e-05	0.00414693	-3.99297	Brain_Spinal_cord_cervical_c-1	7.72863e-05	0.00566243	3.95266	NA	NA	NA	1	1	1	0	3	-2.40571	3.24844	-2.19282	3.58729	1.55575	-3.65589	NA	NA	0.016141	0.0011604	0.0283205	0.000334134	0.119768	0.000256292	NA	NA	0.318836	0.0167263	0.527173	0.0124772	0.711871	0.0117339	NA	NA
SERGEF	0.00016157	0.00440216	3.77258	Brain_Putamen_basal_ganglia	6.52496e-05	0.00414693	-3.99297	Breast_Mammary_Tissue	7.72863e-05	0.00467375	-3.95266	NA	NA	NA	1	1	1	0	3	-2.40571	3.24844	-2.19282	3.58729	-1.55575	3.65589	NA	NA	0.016141	0.0011604	0.0283205	0.000334134	0.119768	0.000256292	NA	NA	0.318836	0.0167263	0.527173	0.0124772	0.710138	0.00946938	NA	NA
SERGEF	0.00016157	0.00440216	3.77258	Brain_Putamen_basal_ganglia	6.52496e-05	0.00414693	-3.99297	Cells_Cultured_fibroblasts	9.08535e-06	0.000802209	-4.43787	NA	NA	NA	1	1	1	0	3	-2.40571	3.24844	-2.19282	3.58729	-1.59042	4.1551	NA	NA	0.016141	0.0011604	0.0283205	0.000334134	0.111741	3.25152e-05	NA	NA	0.318836	0.0167263	0.527173	0.0124772	0.687452	0.00190867	NA	NA
SERGEF	0.00016157	0.00440216	3.77258	Brain_Putamen_basal_ganglia	6.52496e-05	0.00414693	-3.99297	Cells_EBV-transformed_lymphocytes	9.08535e-06	0.000736548	-4.43787	NA	NA	NA	1	1	1	0	3	-2.40571	3.24844	-2.19282	3.58729	-1.59042	4.1551	NA	NA	0.016141	0.0011604	0.0283205	0.000334134	0.111741	3.25152e-05	NA	NA	0.318836	0.0167263	0.527173	0.0124772	0.680928	0.001754	NA	NA
SERGEF	0.00016157	0.00440216	3.77258	Brain_Putamen_basal_ganglia	6.52496e-05	0.00414693	-3.99297	Colon_Sigmoid	7.13821e-05	0.00428112	-3.97163	NA	NA	NA	1	1	1	0	3	-2.40571	3.24844	-2.19282	3.58729	-1.31205	3.7512	NA	NA	0.016141	0.0011604	0.0283205	0.000334134	0.189503	0.000175987	NA	NA	0.318836	0.0167263	0.527173	0.0124772	0.781445	0.00705566	NA	NA
SERGEF	0.00016157	0.00440216	3.77258	Brain_Putamen_basal_ganglia	6.52496e-05	0.00414693	-3.99297	Colon_Transverse	7.13821e-05	0.00473849	-3.97163	NA	NA	NA	1	1	1	0	3	-2.40571	3.24844	-2.19282	3.58729	-1.31205	3.7512	NA	NA	0.016141	0.0011604	0.0283205	0.000334134	0.189503	0.000175987	NA	NA	0.318836	0.0167263	0.527173	0.0124772	0.787303	0.00765014	NA	NA
SERGEF	0.00016157	0.00440216	3.77258	Brain_Putamen_basal_ganglia	6.52496e-05	0.00414693	-3.99297	Esophagus_Gastroesophageal_Junction	7.72863e-05	0.00471996	-3.95266	NA	NA	NA	1	1	1	0	3	-2.40571	3.24844	-2.19282	3.58729	-1.55575	3.65589	NA	NA	0.016141	0.0011604	0.0283205	0.000334134	0.119768	0.000256292	NA	NA	0.318836	0.0167263	0.527173	0.0124772	0.707497	0.00966583	NA	NA
SERGEF	0.00016157	0.00440216	3.77258	Brain_Putamen_basal_ganglia	6.52496e-05	0.00414693	-3.99297	Esophagus_Mucosa	2.94711e-05	0.00235374	4.17752	NA	NA	NA	1	1	1	0	3	-2.40571	3.24844	-2.19282	3.58729	1.68604	-3.83989	NA	NA	0.016141	0.0011604	0.0283205	0.000334134	0.0917872	0.000123087	NA	NA	0.318836	0.0167263	0.527173	0.0124772	0.65925	0.00549207	NA	NA
SERGEF	0.00016157	0.00440216	3.77258	Brain_Putamen_basal_ganglia	6.52496e-05	0.00414693	-3.99297	Esophagus_Muscularis	5.84674e-05	0.00384544	-4.01891	NA	NA	NA	1	1	1	0	3	-2.40571	3.24844	-2.19282	3.58729	-1.45029	3.74877	NA	NA	0.016141	0.0011604	0.0283205	0.000334134	0.146978	0.000177706	NA	NA	0.318836	0.0167263	0.527173	0.0124772	0.746781	0.00730194	NA	NA
SERGEF	0.00016157	0.00440216	3.77258	Brain_Putamen_basal_ganglia	6.52496e-05	0.00414693	-3.99297	Heart_Atrial_Appendage	5.84674e-05	0.00427696	4.01891	NA	NA	NA	1	1	1	0	3	-2.40571	3.24844	-2.19282	3.58729	1.45029	-3.74877	NA	NA	0.016141	0.0011604	0.0283205	0.000334134	0.146978	0.000177706	NA	NA	0.318836	0.0167263	0.527173	0.0124772	0.743178	0.0079068	NA	NA
SERGEF	0.00016157	0.00440216	3.77258	Brain_Putamen_basal_ganglia	6.52496e-05	0.00414693	-3.99297	Heart_Left_Ventricle	5.72985e-05	0.00425616	4.02367	NA	NA	NA	1	1	1	0	3	-2.40571	3.24844	-2.19282	3.58729	2.2853	-3.49498	NA	NA	0.016141	0.0011604	0.0283205	0.000334134	0.0222951	0.000474101	NA	NA	0.318836	0.0167263	0.527173	0.0124772	0.454613	0.0173741	NA	NA
SERGEF	0.00016157	0.00440216	3.77258	Brain_Putamen_basal_ganglia	6.52496e-05	0.00414693	-3.99297	Kidney_Cortex	2.94711e-05	0.00260298	4.17752	NA	NA	NA	1	1	1	0	3	-2.40571	3.24844	-2.19282	3.58729	1.68604	-3.83989	NA	NA	0.016141	0.0011604	0.0283205	0.000334134	0.0917872	0.000123087	NA	NA	0.318836	0.0167263	0.527173	0.0124772	0.69127	0.00689045	NA	NA
SERGEF	0.00016157	0.00440216	3.77258	Brain_Putamen_basal_ganglia	6.52496e-05	0.00414693	-3.99297	Lung	2.94711e-05	0.00208506	-4.17752	NA	NA	NA	1	1	1	0	3	-2.40571	3.24844	-2.19282	3.58729	-1.68604	3.83989	NA	NA	0.016141	0.0011604	0.0283205	0.000334134	0.0917872	0.000123087	NA	NA	0.318836	0.0167263	0.527173	0.0124772	0.651113	0.00561488	NA	NA
SERGEF	0.00016157	0.00440216	3.77258	Brain_Putamen_basal_ganglia	6.52496e-05	0.00414693	-3.99297	Minor_Salivary_Gland	5.72985e-05	0.00371592	4.02367	NA	NA	NA	1	1	1	0	3	-2.40571	3.24844	-2.19282	3.58729	2.2853	-3.49498	NA	NA	0.016141	0.0011604	0.0283205	0.000334134	0.0222951	0.000474101	NA	NA	0.318836	0.0167263	0.527173	0.0124772	0.444003	0.0157992	NA	NA
SERGEF	0.00016157	0.00440216	3.77258	Brain_Putamen_basal_ganglia	6.52496e-05	0.00414693	-3.99297	Muscle_Skeletal	5.72985e-05	0.00384523	4.02367	NA	NA	NA	1	1	1	0	3	-2.40571	3.24844	-2.19282	3.58729	2.2853	-3.49498	NA	NA	0.016141	0.0011604	0.0283205	0.000334134	0.0222951	0.000474101	NA	NA	0.318836	0.0167263	0.527173	0.0124772	0.439015	0.0157074	NA	NA
SERGEF	0.00016157	0.00440216	3.77258	Brain_Putamen_basal_ganglia	6.52496e-05	0.00414693	-3.99297	Nerve_Tibial	0.000212107	0.00990704	-3.70414	NA	NA	NA	1	1	1	0	3	-2.40571	3.24844	-2.19282	3.58729	-1.34901	3.45372	NA	NA	0.016141	0.0011604	0.0283205	0.000334134	0.177335	0.000552912	NA	NA	0.318836	0.0167263	0.527173	0.0124772	0.761121	0.0173885	NA	NA
SERGEF	0.00016157	0.00440216	3.77258	Brain_Putamen_basal_ganglia	6.52496e-05	0.00414693	-3.99297	Ovary	5.72985e-05	0.00376617	4.02367	NA	NA	NA	1	1	1	0	3	-2.40571	3.24844	-2.19282	3.58729	2.2853	-3.49498	NA	NA	0.016141	0.0011604	0.0283205	0.000334134	0.0222951	0.000474101	NA	NA	0.318836	0.0167263	0.527173	0.0124772	0.44429	0.0150929	NA	NA
SERGEF	0.00016157	0.00440216	3.77258	Brain_Putamen_basal_ganglia	6.52496e-05	0.00414693	-3.99297	Pancreas	7.35508e-05	0.00499884	3.9645	NA	NA	NA	1	1	1	0	3	-2.40571	3.24844	-2.19282	3.58729	1.45535	-3.70196	NA	NA	0.016141	0.0011604	0.0283205	0.000334134	0.145572	0.000213944	NA	NA	0.318836	0.0167263	0.527173	0.0124772	0.73079	0.0085368	NA	NA
SERGEF	0.00016157	0.00440216	3.77258	Brain_Putamen_basal_ganglia	6.52496e-05	0.00414693	-3.99297	Pituitary	7.72863e-05	0.00511824	3.95266	NA	NA	NA	1	1	1	0	3	-2.40571	3.24844	-2.19282	3.58729	1.55575	-3.65589	NA	NA	0.016141	0.0011604	0.0283205	0.000334134	0.119768	0.000256292	NA	NA	0.318836	0.0167263	0.527173	0.0124772	0.72778	0.0101149	NA	NA
SERGEF	0.00016157	0.00440216	3.77258	Brain_Putamen_basal_ganglia	6.52496e-05	0.00414693	-3.99297	Prostate	2.94711e-05	0.00222795	4.17752	NA	NA	NA	1	1	1	0	3	-2.40571	3.24844	-2.19282	3.58729	1.68604	-3.83989	NA	NA	0.016141	0.0011604	0.0283205	0.000334134	0.0917872	0.000123087	NA	NA	0.318836	0.0167263	0.527173	0.0124772	0.691257	0.00572006	NA	NA
SERGEF	0.00016157	0.00440216	3.77258	Brain_Putamen_basal_ganglia	6.52496e-05	0.00414693	-3.99297	Skin_Not_Sun_Exposed_Suprapubic	5.72985e-05	0.00399953	4.02367	NA	NA	NA	1	1	1	0	3	-2.40571	3.24844	-2.19282	3.58729	2.2853	-3.49498	NA	NA	0.016141	0.0011604	0.0283205	0.000334134	0.0222951	0.000474101	NA	NA	0.318836	0.0167263	0.527173	0.0124772	0.448639	0.0152414	NA	NA
SERGEF	0.00016157	0.00440216	3.77258	Brain_Putamen_basal_ganglia	6.52496e-05	0.00414693	-3.99297	Skin_Sun_Exposed_Lower_leg	5.72985e-05	0.00373158	4.02367	NA	NA	NA	1	1	1	0	3	-2.40571	3.24844	-2.19282	3.58729	2.2853	-3.49498	NA	NA	0.016141	0.0011604	0.0283205	0.000334134	0.0222951	0.000474101	NA	NA	0.318836	0.0167263	0.527173	0.0124772	0.455682	0.0149726	NA	NA
SERGEF	0.00016157	0.00440216	3.77258	Brain_Putamen_basal_ganglia	6.52496e-05	0.00414693	-3.99297	Small_Intestine_Terminal_Ileum	5.44855e-05	0.00363111	-4.0355	NA	NA	NA	1	1	1	0	3	-2.40571	3.24844	-2.19282	3.58729	-1.61263	3.71767	NA	NA	0.016141	0.0011604	0.0283205	0.000334134	0.106824	0.000201066	NA	NA	0.318836	0.0167263	0.527173	0.0124772	0.701296	0.00824641	NA	NA
SERGEF	0.00016157	0.00440216	3.77258	Brain_Putamen_basal_ganglia	6.52496e-05	0.00414693	-3.99297	Spleen	0.000175794	0.00810016	3.75148	NA	NA	NA	1	1	1	0	3	-2.40571	3.24844	-2.19282	3.58729	1.1698	-3.56388	NA	NA	0.016141	0.0011604	0.0283205	0.000334134	0.242083	0.000365416	NA	NA	0.318836	0.0167263	0.527173	0.0124772	0.829154	0.0120107	NA	NA
SERGEF	0.00016157	0.00440216	3.77258	Brain_Putamen_basal_ganglia	6.52496e-05	0.00414693	-3.99297	Stomach	0.000175794	0.00858448	3.75148	NA	NA	NA	1	1	1	0	3	-2.40571	3.24844	-2.19282	3.58729	1.1698	-3.56388	NA	NA	0.016141	0.0011604	0.0283205	0.000334134	0.242083	0.000365416	NA	NA	0.318836	0.0167263	0.527173	0.0124772	0.820668	0.0131703	NA	NA
SERGEF	0.00016157	0.00440216	3.77258	Brain_Putamen_basal_ganglia	6.52496e-05	0.00414693	-3.99297	Thyroid	0.000132113	0.00671317	-3.82249	NA	NA	NA	1	1	1	0	3	-2.40571	3.24844	-2.19282	3.58729	-1.43039	3.55772	NA	NA	0.016141	0.0011604	0.0283205	0.000334134	0.152604	0.000374089	NA	NA	0.318836	0.0167263	0.527173	0.0124772	0.736686	0.0124202	NA	NA
SERGEF	0.00016157	0.00440216	3.77258	Brain_Putamen_basal_ganglia	6.52496e-05	0.00414693	-3.99297	Uterus	0.000212107	0.00992958	-3.70414	NA	NA	NA	1	1	1	0	3	-2.40571	3.24844	-2.19282	3.58729	-1.34901	3.45372	NA	NA	0.016141	0.0011604	0.0283205	0.000334134	0.177335	0.000552912	NA	NA	0.318836	0.0167263	0.527173	0.0124772	0.767183	0.0168392	NA	NA
SERGEF	0.00016157	0.00440216	3.77258	Brain_Putamen_basal_ganglia	6.52496e-05	0.00414693	-3.99297	Whole_Blood	9.88119e-05	0.00497797	-3.89349	NA	NA	NA	1	1	1	0	3	-2.40571	3.24844	-2.19282	3.58729	-1.45573	3.61741	NA	NA	0.016141	0.0011604	0.0283205	0.000334134	0.145466	0.00029756	NA	NA	0.318836	0.0167263	0.527173	0.0124772	0.73439	0.00996542	NA	NA
SERGEF	0.00016157	0.00440216	3.77258	Brain_Putamen_basal_ganglia	6.52496e-05	0.00414693	-3.99297	smultixcan	3.66462e-05	0.00247964	0.491906	NA	NA	NA	1	1	1	0	3	-2.40571	3.24844	-2.19282	3.58729	0.496986	-0.359154	NA	NA	0.016141	0.0011604	0.0283205	0.000334134	0.064683	0.000325681	NA	NA	0.318836	0.0167263	0.527173	0.0124772	0.597336	0.0110689	NA	NA
SERGEF	0.00016157	0.00440216	3.77258	Cells_EBV-transformed_lymphocytes	6.52496e-05	0.00436317	-3.99297	Adipose_Subcutaneous	5.72985e-05	0.00387011	4.02367	NA	NA	NA	1	1	1	0	3	-2.40571	3.24844	-2.19282	3.54484	2.2853	-3.49498	NA	NA	0.016141	0.0011604	0.0283205	0.000392847	0.0222951	0.000474101	NA	NA	0.318836	0.0167263	0.482413	0.0138988	0.437889	0.0155457	NA	NA
SERGEF	0.00016157	0.00440216	3.77258	Cells_EBV-transformed_lymphocytes	6.52496e-05	0.00436317	-3.99297	Adipose_Visceral_Omentum	5.72985e-05	0.00385664	4.02367	NA	NA	NA	1	1	1	0	3	-2.40571	3.24844	-2.19282	3.54484	2.2853	-3.49498	NA	NA	0.016141	0.0011604	0.0283205	0.000392847	0.0222951	0.000474101	NA	NA	0.318836	0.0167263	0.482413	0.0138988	0.453533	0.0156316	NA	NA
SERGEF	0.00016157	0.00440216	3.77258	Cells_EBV-transformed_lymphocytes	6.52496e-05	0.00436317	-3.99297	Adrenal_Gland	5.72985e-05	0.00379648	4.02367	NA	NA	NA	1	1	1	0	3	-2.40571	3.24844	-2.19282	3.54484	2.2853	-3.49498	NA	NA	0.016141	0.0011604	0.0283205	0.000392847	0.0222951	0.000474101	NA	NA	0.318836	0.0167263	0.482413	0.0138988	0.45179	0.0148383	NA	NA
SERGEF	0.00016157	0.00440216	3.77258	Cells_EBV-transformed_lymphocytes	6.52496e-05	0.00436317	-3.99297	Artery_Aorta	7.13821e-05	0.00430746	-3.97163	NA	NA	NA	1	1	1	0	3	-2.40571	3.24844	-2.19282	3.54484	-1.31205	3.7512	NA	NA	0.016141	0.0011604	0.0283205	0.000392847	0.189503	0.000175987	NA	NA	0.318836	0.0167263	0.482413	0.0138988	0.771167	0.0071876	NA	NA
SERGEF	0.00016157	0.00440216	3.77258	Cells_EBV-transformed_lymphocytes	6.52496e-05	0.00436317	-3.99297	Artery_Coronary	2.94711e-05	0.00230331	-4.17752	NA	NA	NA	1	1	1	0	3	-2.40571	3.24844	-2.19282	3.54484	-1.68604	3.83989	NA	NA	0.016141	0.0011604	0.0283205	0.000392847	0.0917872	0.000123087	NA	NA	0.318836	0.0167263	0.482413	0.0138988	0.658024	0.00589427	NA	NA
SERGEF	0.00016157	0.00440216	3.77258	Cells_EBV-transformed_lymphocytes	6.52496e-05	0.00436317	-3.99297	Artery_Tibial	0.000212107	0.00921297	-3.70414	NA	NA	NA	1	1	1	0	3	-2.40571	3.24844	-2.19282	3.54484	-1.34901	3.45372	NA	NA	0.016141	0.0011604	0.0283205	0.000392847	0.177335	0.000552912	NA	NA	0.318836	0.0167263	0.482413	0.0138988	0.7667	0.0168329	NA	NA
SERGEF	0.00016157	0.00440216	3.77258	Cells_EBV-transformed_lymphocytes	6.52496e-05	0.00436317	-3.99297	Brain_Amygdala	5.72985e-05	0.00460132	4.02367	NA	NA	NA	1	1	1	0	3	-2.40571	3.24844	-2.19282	3.54484	2.2853	-3.49498	NA	NA	0.016141	0.0011604	0.0283205	0.000392847	0.0222951	0.000474101	NA	NA	0.318836	0.0167263	0.482413	0.0138988	0.479746	0.0199181	NA	NA
SERGEF	0.00016157	0.00440216	3.77258	Cells_EBV-transformed_lymphocytes	6.52496e-05	0.00436317	-3.99297	Brain_Anterior_cingulate_cortex_BA24	7.13821e-05	0.00507131	-3.97163	NA	NA	NA	1	1	1	0	3	-2.40571	3.24844	-2.19282	3.54484	-1.31205	3.7512	NA	NA	0.016141	0.0011604	0.0283205	0.000392847	0.189503	0.000175987	NA	NA	0.318836	0.0167263	0.482413	0.0138988	0.794055	0.00867359	NA	NA
SERGEF	0.00016157	0.00440216	3.77258	Cells_EBV-transformed_lymphocytes	6.52496e-05	0.00436317	-3.99297	Brain_Caudate_basal_ganglia	0.000151721	0.00849063	-3.78824	NA	NA	NA	1	1	1	0	3	-2.40571	3.24844	-2.19282	3.54484	-1.39407	3.53104	NA	NA	0.016141	0.0011604	0.0283205	0.000392847	0.163295	0.000413923	NA	NA	0.318836	0.0167263	0.482413	0.0138988	0.757176	0.0160746	NA	NA
SERGEF	0.00016157	0.00440216	3.77258	Cells_EBV-transformed_lymphocytes	6.52496e-05	0.00436317	-3.99297	Brain_Cerebellar_Hemisphere	7.72863e-05	0.00461427	3.95266	NA	NA	NA	1	1	1	0	3	-2.40571	3.24844	-2.19282	3.54484	1.55575	-3.65589	NA	NA	0.016141	0.0011604	0.0283205	0.000392847	0.119768	0.000256292	NA	NA	0.318836	0.0167263	0.482413	0.0138988	0.701662	0.00938864	NA	NA
SERGEF	0.00016157	0.00440216	3.77258	Cells_EBV-transformed_lymphocytes	6.52496e-05	0.00436317	-3.99297	Brain_Cerebellum	7.72863e-05	0.00484542	-3.95266	NA	NA	NA	1	1	1	0	3	-2.40571	3.24844	-2.19282	3.54484	-1.55575	3.65589	NA	NA	0.016141	0.0011604	0.0283205	0.000392847	0.119768	0.000256292	NA	NA	0.318836	0.0167263	0.482413	0.0138988	0.715835	0.00942335	NA	NA
SERGEF	0.00016157	0.00440216	3.77258	Cells_EBV-transformed_lymphocytes	6.52496e-05	0.00436317	-3.99297	Brain_Cortex	9.88119e-05	0.00601847	-3.89349	NA	NA	NA	1	1	1	0	3	-2.40571	3.24844	-2.19282	3.54484	-1.45573	3.61741	NA	NA	0.016141	0.0011604	0.0283205	0.000392847	0.145466	0.00029756	NA	NA	0.318836	0.0167263	0.482413	0.0138988	0.744921	0.0113266	NA	NA
SERGEF	0.00016157	0.00440216	3.77258	Cells_EBV-transformed_lymphocytes	6.52496e-05	0.00436317	-3.99297	Brain_Frontal_Cortex_BA9	7.13821e-05	0.00507789	-3.97163	NA	NA	NA	1	1	1	0	3	-2.40571	3.24844	-2.19282	3.54484	-1.31205	3.7512	NA	NA	0.016141	0.0011604	0.0283205	0.000392847	0.189503	0.000175987	NA	NA	0.318836	0.0167263	0.482413	0.0138988	0.785107	0.00787211	NA	NA
SERGEF	0.00016157	0.00440216	3.77258	Cells_EBV-transformed_lymphocytes	6.52496e-05	0.00436317	-3.99297	Brain_Hippocampus	7.72863e-05	0.00596636	-3.95266	NA	NA	NA	1	1	1	0	3	-2.40571	3.24844	-2.19282	3.54484	-1.55575	3.65589	NA	NA	0.016141	0.0011604	0.0283205	0.000392847	0.119768	0.000256292	NA	NA	0.318836	0.0167263	0.482413	0.0138988	0.735984	0.0113737	NA	NA
SERGEF	0.00016157	0.00440216	3.77258	Cells_EBV-transformed_lymphocytes	6.52496e-05	0.00436317	-3.99297	Brain_Hypothalamus	5.44855e-05	0.00403495	4.0355	NA	NA	NA	1	1	1	0	3	-2.40571	3.24844	-2.19282	3.54484	1.61263	-3.71767	NA	NA	0.016141	0.0011604	0.0283205	0.000392847	0.106824	0.000201066	NA	NA	0.318836	0.0167263	0.482413	0.0138988	0.701164	0.00950028	NA	NA
SERGEF	0.00016157	0.00440216	3.77258	Cells_EBV-transformed_lymphocytes	6.52496e-05	0.00436317	-3.99297	Brain_Nucleus_accumbens_basal_ganglia	7.35508e-05	0.00516516	3.9645	NA	NA	NA	1	1	1	0	3	-2.40571	3.24844	-2.19282	3.54484	1.45535	-3.70196	NA	NA	0.016141	0.0011604	0.0283205	0.000392847	0.145572	0.000213944	NA	NA	0.318836	0.0167263	0.482413	0.0138988	0.747029	0.00960801	NA	NA
SERGEF	0.00016157	0.00440216	3.77258	Cells_EBV-transformed_lymphocytes	6.52496e-05	0.00436317	-3.99297	Brain_Putamen_basal_ganglia	0.000151721	0.00880233	3.78824	NA	NA	NA	1	1	1	0	3	-2.40571	3.24844	-2.19282	3.54484	1.39407	-3.53104	NA	NA	0.016141	0.0011604	0.0283205	0.000392847	0.163295	0.000413923	NA	NA	0.318836	0.0167263	0.482413	0.0138988	0.779162	0.0154977	NA	NA
SERGEF	0.00016157	0.00440216	3.77258	Cells_EBV-transformed_lymphocytes	6.52496e-05	0.00436317	-3.99297	Brain_Spinal_cord_cervical_c-1	7.72863e-05	0.00566243	3.95266	NA	NA	NA	1	1	1	0	3	-2.40571	3.24844	-2.19282	3.54484	1.55575	-3.65589	NA	NA	0.016141	0.0011604	0.0283205	0.000392847	0.119768	0.000256292	NA	NA	0.318836	0.0167263	0.482413	0.0138988	0.711871	0.0117339	NA	NA
SERGEF	0.00016157	0.00440216	3.77258	Cells_EBV-transformed_lymphocytes	6.52496e-05	0.00436317	-3.99297	Breast_Mammary_Tissue	7.72863e-05	0.00467375	-3.95266	NA	NA	NA	1	1	1	0	3	-2.40571	3.24844	-2.19282	3.54484	-1.55575	3.65589	NA	NA	0.016141	0.0011604	0.0283205	0.000392847	0.119768	0.000256292	NA	NA	0.318836	0.0167263	0.482413	0.0138988	0.710138	0.00946938	NA	NA
SERGEF	0.00016157	0.00440216	3.77258	Cells_EBV-transformed_lymphocytes	6.52496e-05	0.00436317	-3.99297	Cells_Cultured_fibroblasts	9.08535e-06	0.000802209	-4.43787	NA	NA	NA	1	1	1	0	3	-2.40571	3.24844	-2.19282	3.54484	-1.59042	4.1551	NA	NA	0.016141	0.0011604	0.0283205	0.000392847	0.111741	3.25152e-05	NA	NA	0.318836	0.0167263	0.482413	0.0138988	0.687452	0.00190867	NA	NA
SERGEF	0.00016157	0.00440216	3.77258	Cells_EBV-transformed_lymphocytes	6.52496e-05	0.00436317	-3.99297	Cells_EBV-transformed_lymphocytes	9.08535e-06	0.000736548	-4.43787	NA	NA	NA	1	1	1	0	3	-2.40571	3.24844	-2.19282	3.54484	-1.59042	4.1551	NA	NA	0.016141	0.0011604	0.0283205	0.000392847	0.111741	3.25152e-05	NA	NA	0.318836	0.0167263	0.482413	0.0138988	0.680928	0.001754	NA	NA
SERGEF	0.00016157	0.00440216	3.77258	Cells_EBV-transformed_lymphocytes	6.52496e-05	0.00436317	-3.99297	Colon_Sigmoid	7.13821e-05	0.00428112	-3.97163	NA	NA	NA	1	1	1	0	3	-2.40571	3.24844	-2.19282	3.54484	-1.31205	3.7512	NA	NA	0.016141	0.0011604	0.0283205	0.000392847	0.189503	0.000175987	NA	NA	0.318836	0.0167263	0.482413	0.0138988	0.781445	0.00705566	NA	NA
SERGEF	0.00016157	0.00440216	3.77258	Cells_EBV-transformed_lymphocytes	6.52496e-05	0.00436317	-3.99297	Colon_Transverse	7.13821e-05	0.00473849	-3.97163	NA	NA	NA	1	1	1	0	3	-2.40571	3.24844	-2.19282	3.54484	-1.31205	3.7512	NA	NA	0.016141	0.0011604	0.0283205	0.000392847	0.189503	0.000175987	NA	NA	0.318836	0.0167263	0.482413	0.0138988	0.787303	0.00765014	NA	NA
SERGEF	0.00016157	0.00440216	3.77258	Cells_EBV-transformed_lymphocytes	6.52496e-05	0.00436317	-3.99297	Esophagus_Gastroesophageal_Junction	7.72863e-05	0.00471996	-3.95266	NA	NA	NA	1	1	1	0	3	-2.40571	3.24844	-2.19282	3.54484	-1.55575	3.65589	NA	NA	0.016141	0.0011604	0.0283205	0.000392847	0.119768	0.000256292	NA	NA	0.318836	0.0167263	0.482413	0.0138988	0.707497	0.00966583	NA	NA
SERGEF	0.00016157	0.00440216	3.77258	Cells_EBV-transformed_lymphocytes	6.52496e-05	0.00436317	-3.99297	Esophagus_Mucosa	2.94711e-05	0.00235374	4.17752	NA	NA	NA	1	1	1	0	3	-2.40571	3.24844	-2.19282	3.54484	1.68604	-3.83989	NA	NA	0.016141	0.0011604	0.0283205	0.000392847	0.0917872	0.000123087	NA	NA	0.318836	0.0167263	0.482413	0.0138988	0.65925	0.00549207	NA	NA
SERGEF	0.00016157	0.00440216	3.77258	Cells_EBV-transformed_lymphocytes	6.52496e-05	0.00436317	-3.99297	Esophagus_Muscularis	5.84674e-05	0.00384544	-4.01891	NA	NA	NA	1	1	1	0	3	-2.40571	3.24844	-2.19282	3.54484	-1.45029	3.74877	NA	NA	0.016141	0.0011604	0.0283205	0.000392847	0.146978	0.000177706	NA	NA	0.318836	0.0167263	0.482413	0.0138988	0.746781	0.00730194	NA	NA
SERGEF	0.00016157	0.00440216	3.77258	Cells_EBV-transformed_lymphocytes	6.52496e-05	0.00436317	-3.99297	Heart_Atrial_Appendage	5.84674e-05	0.00427696	4.01891	NA	NA	NA	1	1	1	0	3	-2.40571	3.24844	-2.19282	3.54484	1.45029	-3.74877	NA	NA	0.016141	0.0011604	0.0283205	0.000392847	0.146978	0.000177706	NA	NA	0.318836	0.0167263	0.482413	0.0138988	0.743178	0.0079068	NA	NA
SERGEF	0.00016157	0.00440216	3.77258	Cells_EBV-transformed_lymphocytes	6.52496e-05	0.00436317	-3.99297	Heart_Left_Ventricle	5.72985e-05	0.00425616	4.02367	NA	NA	NA	1	1	1	0	3	-2.40571	3.24844	-2.19282	3.54484	2.2853	-3.49498	NA	NA	0.016141	0.0011604	0.0283205	0.000392847	0.0222951	0.000474101	NA	NA	0.318836	0.0167263	0.482413	0.0138988	0.454613	0.0173741	NA	NA
SERGEF	0.00016157	0.00440216	3.77258	Cells_EBV-transformed_lymphocytes	6.52496e-05	0.00436317	-3.99297	Kidney_Cortex	2.94711e-05	0.00260298	4.17752	NA	NA	NA	1	1	1	0	3	-2.40571	3.24844	-2.19282	3.54484	1.68604	-3.83989	NA	NA	0.016141	0.0011604	0.0283205	0.000392847	0.0917872	0.000123087	NA	NA	0.318836	0.0167263	0.482413	0.0138988	0.69127	0.00689045	NA	NA
SERGEF	0.00016157	0.00440216	3.77258	Cells_EBV-transformed_lymphocytes	6.52496e-05	0.00436317	-3.99297	Lung	2.94711e-05	0.00208506	-4.17752	NA	NA	NA	1	1	1	0	3	-2.40571	3.24844	-2.19282	3.54484	-1.68604	3.83989	NA	NA	0.016141	0.0011604	0.0283205	0.000392847	0.0917872	0.000123087	NA	NA	0.318836	0.0167263	0.482413	0.0138988	0.651113	0.00561488	NA	NA
SERGEF	0.00016157	0.00440216	3.77258	Cells_EBV-transformed_lymphocytes	6.52496e-05	0.00436317	-3.99297	Minor_Salivary_Gland	5.72985e-05	0.00371592	4.02367	NA	NA	NA	1	1	1	0	3	-2.40571	3.24844	-2.19282	3.54484	2.2853	-3.49498	NA	NA	0.016141	0.0011604	0.0283205	0.000392847	0.0222951	0.000474101	NA	NA	0.318836	0.0167263	0.482413	0.0138988	0.444003	0.0157992	NA	NA
SERGEF	0.00016157	0.00440216	3.77258	Cells_EBV-transformed_lymphocytes	6.52496e-05	0.00436317	-3.99297	Muscle_Skeletal	5.72985e-05	0.00384523	4.02367	NA	NA	NA	1	1	1	0	3	-2.40571	3.24844	-2.19282	3.54484	2.2853	-3.49498	NA	NA	0.016141	0.0011604	0.0283205	0.000392847	0.0222951	0.000474101	NA	NA	0.318836	0.0167263	0.482413	0.0138988	0.439015	0.0157074	NA	NA
SERGEF	0.00016157	0.00440216	3.77258	Cells_EBV-transformed_lymphocytes	6.52496e-05	0.00436317	-3.99297	Nerve_Tibial	0.000212107	0.00990704	-3.70414	NA	NA	NA	1	1	1	0	3	-2.40571	3.24844	-2.19282	3.54484	-1.34901	3.45372	NA	NA	0.016141	0.0011604	0.0283205	0.000392847	0.177335	0.000552912	NA	NA	0.318836	0.0167263	0.482413	0.0138988	0.761121	0.0173885	NA	NA
SERGEF	0.00016157	0.00440216	3.77258	Cells_EBV-transformed_lymphocytes	6.52496e-05	0.00436317	-3.99297	Ovary	5.72985e-05	0.00376617	4.02367	NA	NA	NA	1	1	1	0	3	-2.40571	3.24844	-2.19282	3.54484	2.2853	-3.49498	NA	NA	0.016141	0.0011604	0.0283205	0.000392847	0.0222951	0.000474101	NA	NA	0.318836	0.0167263	0.482413	0.0138988	0.44429	0.0150929	NA	NA
SERGEF	0.00016157	0.00440216	3.77258	Cells_EBV-transformed_lymphocytes	6.52496e-05	0.00436317	-3.99297	Pancreas	7.35508e-05	0.00499884	3.9645	NA	NA	NA	1	1	1	0	3	-2.40571	3.24844	-2.19282	3.54484	1.45535	-3.70196	NA	NA	0.016141	0.0011604	0.0283205	0.000392847	0.145572	0.000213944	NA	NA	0.318836	0.0167263	0.482413	0.0138988	0.73079	0.0085368	NA	NA
SERGEF	0.00016157	0.00440216	3.77258	Cells_EBV-transformed_lymphocytes	6.52496e-05	0.00436317	-3.99297	Pituitary	7.72863e-05	0.00511824	3.95266	NA	NA	NA	1	1	1	0	3	-2.40571	3.24844	-2.19282	3.54484	1.55575	-3.65589	NA	NA	0.016141	0.0011604	0.0283205	0.000392847	0.119768	0.000256292	NA	NA	0.318836	0.0167263	0.482413	0.0138988	0.72778	0.0101149	NA	NA
SERGEF	0.00016157	0.00440216	3.77258	Cells_EBV-transformed_lymphocytes	6.52496e-05	0.00436317	-3.99297	Prostate	2.94711e-05	0.00222795	4.17752	NA	NA	NA	1	1	1	0	3	-2.40571	3.24844	-2.19282	3.54484	1.68604	-3.83989	NA	NA	0.016141	0.0011604	0.0283205	0.000392847	0.0917872	0.000123087	NA	NA	0.318836	0.0167263	0.482413	0.0138988	0.691257	0.00572006	NA	NA
SERGEF	0.00016157	0.00440216	3.77258	Cells_EBV-transformed_lymphocytes	6.52496e-05	0.00436317	-3.99297	Skin_Not_Sun_Exposed_Suprapubic	5.72985e-05	0.00399953	4.02367	NA	NA	NA	1	1	1	0	3	-2.40571	3.24844	-2.19282	3.54484	2.2853	-3.49498	NA	NA	0.016141	0.0011604	0.0283205	0.000392847	0.0222951	0.000474101	NA	NA	0.318836	0.0167263	0.482413	0.0138988	0.448639	0.0152414	NA	NA
SERGEF	0.00016157	0.00440216	3.77258	Cells_EBV-transformed_lymphocytes	6.52496e-05	0.00436317	-3.99297	Skin_Sun_Exposed_Lower_leg	5.72985e-05	0.00373158	4.02367	NA	NA	NA	1	1	1	0	3	-2.40571	3.24844	-2.19282	3.54484	2.2853	-3.49498	NA	NA	0.016141	0.0011604	0.0283205	0.000392847	0.0222951	0.000474101	NA	NA	0.318836	0.0167263	0.482413	0.0138988	0.455682	0.0149726	NA	NA
SERGEF	0.00016157	0.00440216	3.77258	Cells_EBV-transformed_lymphocytes	6.52496e-05	0.00436317	-3.99297	Small_Intestine_Terminal_Ileum	5.44855e-05	0.00363111	-4.0355	NA	NA	NA	1	1	1	0	3	-2.40571	3.24844	-2.19282	3.54484	-1.61263	3.71767	NA	NA	0.016141	0.0011604	0.0283205	0.000392847	0.106824	0.000201066	NA	NA	0.318836	0.0167263	0.482413	0.0138988	0.701296	0.00824641	NA	NA
SERGEF	0.00016157	0.00440216	3.77258	Cells_EBV-transformed_lymphocytes	6.52496e-05	0.00436317	-3.99297	Spleen	0.000175794	0.00810016	3.75148	NA	NA	NA	1	1	1	0	3	-2.40571	3.24844	-2.19282	3.54484	1.1698	-3.56388	NA	NA	0.016141	0.0011604	0.0283205	0.000392847	0.242083	0.000365416	NA	NA	0.318836	0.0167263	0.482413	0.0138988	0.829154	0.0120107	NA	NA
SERGEF	0.00016157	0.00440216	3.77258	Cells_EBV-transformed_lymphocytes	6.52496e-05	0.00436317	-3.99297	Stomach	0.000175794	0.00858448	3.75148	NA	NA	NA	1	1	1	0	3	-2.40571	3.24844	-2.19282	3.54484	1.1698	-3.56388	NA	NA	0.016141	0.0011604	0.0283205	0.000392847	0.242083	0.000365416	NA	NA	0.318836	0.0167263	0.482413	0.0138988	0.820668	0.0131703	NA	NA
SERGEF	0.00016157	0.00440216	3.77258	Cells_EBV-transformed_lymphocytes	6.52496e-05	0.00436317	-3.99297	Thyroid	0.000132113	0.00671317	-3.82249	NA	NA	NA	1	1	1	0	3	-2.40571	3.24844	-2.19282	3.54484	-1.43039	3.55772	NA	NA	0.016141	0.0011604	0.0283205	0.000392847	0.152604	0.000374089	NA	NA	0.318836	0.0167263	0.482413	0.0138988	0.736686	0.0124202	NA	NA
SERGEF	0.00016157	0.00440216	3.77258	Cells_EBV-transformed_lymphocytes	6.52496e-05	0.00436317	-3.99297	Uterus	0.000212107	0.00992958	-3.70414	NA	NA	NA	1	1	1	0	3	-2.40571	3.24844	-2.19282	3.54484	-1.34901	3.45372	NA	NA	0.016141	0.0011604	0.0283205	0.000392847	0.177335	0.000552912	NA	NA	0.318836	0.0167263	0.482413	0.0138988	0.767183	0.0168392	NA	NA
SERGEF	0.00016157	0.00440216	3.77258	Cells_EBV-transformed_lymphocytes	6.52496e-05	0.00436317	-3.99297	Whole_Blood	9.88119e-05	0.00497797	-3.89349	NA	NA	NA	1	1	1	0	3	-2.40571	3.24844	-2.19282	3.54484	-1.45573	3.61741	NA	NA	0.016141	0.0011604	0.0283205	0.000392847	0.145466	0.00029756	NA	NA	0.318836	0.0167263	0.482413	0.0138988	0.73439	0.00996542	NA	NA
SERGEF	0.00016157	0.00440216	3.77258	Cells_EBV-transformed_lymphocytes	6.52496e-05	0.00436317	-3.99297	smultixcan	3.66462e-05	0.00247964	0.491906	NA	NA	NA	1	1	1	0	3	-2.40571	3.24844	-2.19282	3.54484	0.496986	-0.359154	NA	NA	0.016141	0.0011604	0.0283205	0.000392847	0.064683	0.000325681	NA	NA	0.318836	0.0167263	0.482413	0.0138988	0.597336	0.0110689	NA	NA
SERGEF	0.00016157	0.00440216	3.77258	Spleen	0.000138601	0.00737574	-3.81065	Adipose_Subcutaneous	5.72985e-05	0.00387011	4.02367	NA	NA	NA	1	1	1	0	3	-2.40571	3.24844	-1.78185	3.19774	2.2853	-3.49498	NA	NA	0.016141	0.0011604	0.0747739	0.00138509	0.0222951	0.000474101	NA	NA	0.318836	0.0167263	0.669895	0.0339333	0.437889	0.0155457	NA	NA
SERGEF	0.00016157	0.00440216	3.77258	Spleen	0.000138601	0.00737574	-3.81065	Adipose_Visceral_Omentum	5.72985e-05	0.00385664	4.02367	NA	NA	NA	1	1	1	0	3	-2.40571	3.24844	-1.78185	3.19774	2.2853	-3.49498	NA	NA	0.016141	0.0011604	0.0747739	0.00138509	0.0222951	0.000474101	NA	NA	0.318836	0.0167263	0.669895	0.0339333	0.453533	0.0156316	NA	NA
SERGEF	0.00016157	0.00440216	3.77258	Spleen	0.000138601	0.00737574	-3.81065	Adrenal_Gland	5.72985e-05	0.00379648	4.02367	NA	NA	NA	1	1	1	0	3	-2.40571	3.24844	-1.78185	3.19774	2.2853	-3.49498	NA	NA	0.016141	0.0011604	0.0747739	0.00138509	0.0222951	0.000474101	NA	NA	0.318836	0.0167263	0.669895	0.0339333	0.45179	0.0148383	NA	NA
SERGEF	0.00016157	0.00440216	3.77258	Spleen	0.000138601	0.00737574	-3.81065	Artery_Aorta	7.13821e-05	0.00430746	-3.97163	NA	NA	NA	1	1	1	0	3	-2.40571	3.24844	-1.78185	3.19774	-1.31205	3.7512	NA	NA	0.016141	0.0011604	0.0747739	0.00138509	0.189503	0.000175987	NA	NA	0.318836	0.0167263	0.669895	0.0339333	0.771167	0.0071876	NA	NA
SERGEF	0.00016157	0.00440216	3.77258	Spleen	0.000138601	0.00737574	-3.81065	Artery_Coronary	2.94711e-05	0.00230331	-4.17752	NA	NA	NA	1	1	1	0	3	-2.40571	3.24844	-1.78185	3.19774	-1.68604	3.83989	NA	NA	0.016141	0.0011604	0.0747739	0.00138509	0.0917872	0.000123087	NA	NA	0.318836	0.0167263	0.669895	0.0339333	0.658024	0.00589427	NA	NA
SERGEF	0.00016157	0.00440216	3.77258	Spleen	0.000138601	0.00737574	-3.81065	Artery_Tibial	0.000212107	0.00921297	-3.70414	NA	NA	NA	1	1	1	0	3	-2.40571	3.24844	-1.78185	3.19774	-1.34901	3.45372	NA	NA	0.016141	0.0011604	0.0747739	0.00138509	0.177335	0.000552912	NA	NA	0.318836	0.0167263	0.669895	0.0339333	0.7667	0.0168329	NA	NA
SERGEF	0.00016157	0.00440216	3.77258	Spleen	0.000138601	0.00737574	-3.81065	Brain_Amygdala	5.72985e-05	0.00460132	4.02367	NA	NA	NA	1	1	1	0	3	-2.40571	3.24844	-1.78185	3.19774	2.2853	-3.49498	NA	NA	0.016141	0.0011604	0.0747739	0.00138509	0.0222951	0.000474101	NA	NA	0.318836	0.0167263	0.669895	0.0339333	0.479746	0.0199181	NA	NA
SERGEF	0.00016157	0.00440216	3.77258	Spleen	0.000138601	0.00737574	-3.81065	Brain_Anterior_cingulate_cortex_BA24	7.13821e-05	0.00507131	-3.97163	NA	NA	NA	1	1	1	0	3	-2.40571	3.24844	-1.78185	3.19774	-1.31205	3.7512	NA	NA	0.016141	0.0011604	0.0747739	0.00138509	0.189503	0.000175987	NA	NA	0.318836	0.0167263	0.669895	0.0339333	0.794055	0.00867359	NA	NA
SERGEF	0.00016157	0.00440216	3.77258	Spleen	0.000138601	0.00737574	-3.81065	Brain_Caudate_basal_ganglia	0.000151721	0.00849063	-3.78824	NA	NA	NA	1	1	1	0	3	-2.40571	3.24844	-1.78185	3.19774	-1.39407	3.53104	NA	NA	0.016141	0.0011604	0.0747739	0.00138509	0.163295	0.000413923	NA	NA	0.318836	0.0167263	0.669895	0.0339333	0.757176	0.0160746	NA	NA
SERGEF	0.00016157	0.00440216	3.77258	Spleen	0.000138601	0.00737574	-3.81065	Brain_Cerebellar_Hemisphere	7.72863e-05	0.00461427	3.95266	NA	NA	NA	1	1	1	0	3	-2.40571	3.24844	-1.78185	3.19774	1.55575	-3.65589	NA	NA	0.016141	0.0011604	0.0747739	0.00138509	0.119768	0.000256292	NA	NA	0.318836	0.0167263	0.669895	0.0339333	0.701662	0.00938864	NA	NA
SERGEF	0.00016157	0.00440216	3.77258	Spleen	0.000138601	0.00737574	-3.81065	Brain_Cerebellum	7.72863e-05	0.00484542	-3.95266	NA	NA	NA	1	1	1	0	3	-2.40571	3.24844	-1.78185	3.19774	-1.55575	3.65589	NA	NA	0.016141	0.0011604	0.0747739	0.00138509	0.119768	0.000256292	NA	NA	0.318836	0.0167263	0.669895	0.0339333	0.715835	0.00942335	NA	NA
SERGEF	0.00016157	0.00440216	3.77258	Spleen	0.000138601	0.00737574	-3.81065	Brain_Cortex	9.88119e-05	0.00601847	-3.89349	NA	NA	NA	1	1	1	0	3	-2.40571	3.24844	-1.78185	3.19774	-1.45573	3.61741	NA	NA	0.016141	0.0011604	0.0747739	0.00138509	0.145466	0.00029756	NA	NA	0.318836	0.0167263	0.669895	0.0339333	0.744921	0.0113266	NA	NA
SERGEF	0.00016157	0.00440216	3.77258	Spleen	0.000138601	0.00737574	-3.81065	Brain_Frontal_Cortex_BA9	7.13821e-05	0.00507789	-3.97163	NA	NA	NA	1	1	1	0	3	-2.40571	3.24844	-1.78185	3.19774	-1.31205	3.7512	NA	NA	0.016141	0.0011604	0.0747739	0.00138509	0.189503	0.000175987	NA	NA	0.318836	0.0167263	0.669895	0.0339333	0.785107	0.00787211	NA	NA
SERGEF	0.00016157	0.00440216	3.77258	Spleen	0.000138601	0.00737574	-3.81065	Brain_Hippocampus	7.72863e-05	0.00596636	-3.95266	NA	NA	NA	1	1	1	0	3	-2.40571	3.24844	-1.78185	3.19774	-1.55575	3.65589	NA	NA	0.016141	0.0011604	0.0747739	0.00138509	0.119768	0.000256292	NA	NA	0.318836	0.0167263	0.669895	0.0339333	0.735984	0.0113737	NA	NA
SERGEF	0.00016157	0.00440216	3.77258	Spleen	0.000138601	0.00737574	-3.81065	Brain_Hypothalamus	5.44855e-05	0.00403495	4.0355	NA	NA	NA	1	1	1	0	3	-2.40571	3.24844	-1.78185	3.19774	1.61263	-3.71767	NA	NA	0.016141	0.0011604	0.0747739	0.00138509	0.106824	0.000201066	NA	NA	0.318836	0.0167263	0.669895	0.0339333	0.701164	0.00950028	NA	NA
SERGEF	0.00016157	0.00440216	3.77258	Spleen	0.000138601	0.00737574	-3.81065	Brain_Nucleus_accumbens_basal_ganglia	7.35508e-05	0.00516516	3.9645	NA	NA	NA	1	1	1	0	3	-2.40571	3.24844	-1.78185	3.19774	1.45535	-3.70196	NA	NA	0.016141	0.0011604	0.0747739	0.00138509	0.145572	0.000213944	NA	NA	0.318836	0.0167263	0.669895	0.0339333	0.747029	0.00960801	NA	NA
SERGEF	0.00016157	0.00440216	3.77258	Spleen	0.000138601	0.00737574	-3.81065	Brain_Putamen_basal_ganglia	0.000151721	0.00880233	3.78824	NA	NA	NA	1	1	1	0	3	-2.40571	3.24844	-1.78185	3.19774	1.39407	-3.53104	NA	NA	0.016141	0.0011604	0.0747739	0.00138509	0.163295	0.000413923	NA	NA	0.318836	0.0167263	0.669895	0.0339333	0.779162	0.0154977	NA	NA
SERGEF	0.00016157	0.00440216	3.77258	Spleen	0.000138601	0.00737574	-3.81065	Brain_Spinal_cord_cervical_c-1	7.72863e-05	0.00566243	3.95266	NA	NA	NA	1	1	1	0	3	-2.40571	3.24844	-1.78185	3.19774	1.55575	-3.65589	NA	NA	0.016141	0.0011604	0.0747739	0.00138509	0.119768	0.000256292	NA	NA	0.318836	0.0167263	0.669895	0.0339333	0.711871	0.0117339	NA	NA
SERGEF	0.00016157	0.00440216	3.77258	Spleen	0.000138601	0.00737574	-3.81065	Breast_Mammary_Tissue	7.72863e-05	0.00467375	-3.95266	NA	NA	NA	1	1	1	0	3	-2.40571	3.24844	-1.78185	3.19774	-1.55575	3.65589	NA	NA	0.016141	0.0011604	0.0747739	0.00138509	0.119768	0.000256292	NA	NA	0.318836	0.0167263	0.669895	0.0339333	0.710138	0.00946938	NA	NA
SERGEF	0.00016157	0.00440216	3.77258	Spleen	0.000138601	0.00737574	-3.81065	Cells_Cultured_fibroblasts	9.08535e-06	0.000802209	-4.43787	NA	NA	NA	1	1	1	0	3	-2.40571	3.24844	-1.78185	3.19774	-1.59042	4.1551	NA	NA	0.016141	0.0011604	0.0747739	0.00138509	0.111741	3.25152e-05	NA	NA	0.318836	0.0167263	0.669895	0.0339333	0.687452	0.00190867	NA	NA
SERGEF	0.00016157	0.00440216	3.77258	Spleen	0.000138601	0.00737574	-3.81065	Cells_EBV-transformed_lymphocytes	9.08535e-06	0.000736548	-4.43787	NA	NA	NA	1	1	1	0	3	-2.40571	3.24844	-1.78185	3.19774	-1.59042	4.1551	NA	NA	0.016141	0.0011604	0.0747739	0.00138509	0.111741	3.25152e-05	NA	NA	0.318836	0.0167263	0.669895	0.0339333	0.680928	0.001754	NA	NA
SERGEF	0.00016157	0.00440216	3.77258	Spleen	0.000138601	0.00737574	-3.81065	Colon_Sigmoid	7.13821e-05	0.00428112	-3.97163	NA	NA	NA	1	1	1	0	3	-2.40571	3.24844	-1.78185	3.19774	-1.31205	3.7512	NA	NA	0.016141	0.0011604	0.0747739	0.00138509	0.189503	0.000175987	NA	NA	0.318836	0.0167263	0.669895	0.0339333	0.781445	0.00705566	NA	NA
SERGEF	0.00016157	0.00440216	3.77258	Spleen	0.000138601	0.00737574	-3.81065	Colon_Transverse	7.13821e-05	0.00473849	-3.97163	NA	NA	NA	1	1	1	0	3	-2.40571	3.24844	-1.78185	3.19774	-1.31205	3.7512	NA	NA	0.016141	0.0011604	0.0747739	0.00138509	0.189503	0.000175987	NA	NA	0.318836	0.0167263	0.669895	0.0339333	0.787303	0.00765014	NA	NA
SERGEF	0.00016157	0.00440216	3.77258	Spleen	0.000138601	0.00737574	-3.81065	Esophagus_Gastroesophageal_Junction	7.72863e-05	0.00471996	-3.95266	NA	NA	NA	1	1	1	0	3	-2.40571	3.24844	-1.78185	3.19774	-1.55575	3.65589	NA	NA	0.016141	0.0011604	0.0747739	0.00138509	0.119768	0.000256292	NA	NA	0.318836	0.0167263	0.669895	0.0339333	0.707497	0.00966583	NA	NA
SERGEF	0.00016157	0.00440216	3.77258	Spleen	0.000138601	0.00737574	-3.81065	Esophagus_Mucosa	2.94711e-05	0.00235374	4.17752	NA	NA	NA	1	1	1	0	3	-2.40571	3.24844	-1.78185	3.19774	1.68604	-3.83989	NA	NA	0.016141	0.0011604	0.0747739	0.00138509	0.0917872	0.000123087	NA	NA	0.318836	0.0167263	0.669895	0.0339333	0.65925	0.00549207	NA	NA
SERGEF	0.00016157	0.00440216	3.77258	Spleen	0.000138601	0.00737574	-3.81065	Esophagus_Muscularis	5.84674e-05	0.00384544	-4.01891	NA	NA	NA	1	1	1	0	3	-2.40571	3.24844	-1.78185	3.19774	-1.45029	3.74877	NA	NA	0.016141	0.0011604	0.0747739	0.00138509	0.146978	0.000177706	NA	NA	0.318836	0.0167263	0.669895	0.0339333	0.746781	0.00730194	NA	NA
SERGEF	0.00016157	0.00440216	3.77258	Spleen	0.000138601	0.00737574	-3.81065	Heart_Atrial_Appendage	5.84674e-05	0.00427696	4.01891	NA	NA	NA	1	1	1	0	3	-2.40571	3.24844	-1.78185	3.19774	1.45029	-3.74877	NA	NA	0.016141	0.0011604	0.0747739	0.00138509	0.146978	0.000177706	NA	NA	0.318836	0.0167263	0.669895	0.0339333	0.743178	0.0079068	NA	NA
SERGEF	0.00016157	0.00440216	3.77258	Spleen	0.000138601	0.00737574	-3.81065	Heart_Left_Ventricle	5.72985e-05	0.00425616	4.02367	NA	NA	NA	1	1	1	0	3	-2.40571	3.24844	-1.78185	3.19774	2.2853	-3.49498	NA	NA	0.016141	0.0011604	0.0747739	0.00138509	0.0222951	0.000474101	NA	NA	0.318836	0.0167263	0.669895	0.0339333	0.454613	0.0173741	NA	NA
SERGEF	0.00016157	0.00440216	3.77258	Spleen	0.000138601	0.00737574	-3.81065	Kidney_Cortex	2.94711e-05	0.00260298	4.17752	NA	NA	NA	1	1	1	0	3	-2.40571	3.24844	-1.78185	3.19774	1.68604	-3.83989	NA	NA	0.016141	0.0011604	0.0747739	0.00138509	0.0917872	0.000123087	NA	NA	0.318836	0.0167263	0.669895	0.0339333	0.69127	0.00689045	NA	NA
SERGEF	0.00016157	0.00440216	3.77258	Spleen	0.000138601	0.00737574	-3.81065	Lung	2.94711e-05	0.00208506	-4.17752	NA	NA	NA	1	1	1	0	3	-2.40571	3.24844	-1.78185	3.19774	-1.68604	3.83989	NA	NA	0.016141	0.0011604	0.0747739	0.00138509	0.0917872	0.000123087	NA	NA	0.318836	0.0167263	0.669895	0.0339333	0.651113	0.00561488	NA	NA
SERGEF	0.00016157	0.00440216	3.77258	Spleen	0.000138601	0.00737574	-3.81065	Minor_Salivary_Gland	5.72985e-05	0.00371592	4.02367	NA	NA	NA	1	1	1	0	3	-2.40571	3.24844	-1.78185	3.19774	2.2853	-3.49498	NA	NA	0.016141	0.0011604	0.0747739	0.00138509	0.0222951	0.000474101	NA	NA	0.318836	0.0167263	0.669895	0.0339333	0.444003	0.0157992	NA	NA
SERGEF	0.00016157	0.00440216	3.77258	Spleen	0.000138601	0.00737574	-3.81065	Muscle_Skeletal	5.72985e-05	0.00384523	4.02367	NA	NA	NA	1	1	1	0	3	-2.40571	3.24844	-1.78185	3.19774	2.2853	-3.49498	NA	NA	0.016141	0.0011604	0.0747739	0.00138509	0.0222951	0.000474101	NA	NA	0.318836	0.0167263	0.669895	0.0339333	0.439015	0.0157074	NA	NA
SERGEF	0.00016157	0.00440216	3.77258	Spleen	0.000138601	0.00737574	-3.81065	Nerve_Tibial	0.000212107	0.00990704	-3.70414	NA	NA	NA	1	1	1	0	3	-2.40571	3.24844	-1.78185	3.19774	-1.34901	3.45372	NA	NA	0.016141	0.0011604	0.0747739	0.00138509	0.177335	0.000552912	NA	NA	0.318836	0.0167263	0.669895	0.0339333	0.761121	0.0173885	NA	NA
SERGEF	0.00016157	0.00440216	3.77258	Spleen	0.000138601	0.00737574	-3.81065	Ovary	5.72985e-05	0.00376617	4.02367	NA	NA	NA	1	1	1	0	3	-2.40571	3.24844	-1.78185	3.19774	2.2853	-3.49498	NA	NA	0.016141	0.0011604	0.0747739	0.00138509	0.0222951	0.000474101	NA	NA	0.318836	0.0167263	0.669895	0.0339333	0.44429	0.0150929	NA	NA
SERGEF	0.00016157	0.00440216	3.77258	Spleen	0.000138601	0.00737574	-3.81065	Pancreas	7.35508e-05	0.00499884	3.9645	NA	NA	NA	1	1	1	0	3	-2.40571	3.24844	-1.78185	3.19774	1.45535	-3.70196	NA	NA	0.016141	0.0011604	0.0747739	0.00138509	0.145572	0.000213944	NA	NA	0.318836	0.0167263	0.669895	0.0339333	0.73079	0.0085368	NA	NA
SERGEF	0.00016157	0.00440216	3.77258	Spleen	0.000138601	0.00737574	-3.81065	Pituitary	7.72863e-05	0.00511824	3.95266	NA	NA	NA	1	1	1	0	3	-2.40571	3.24844	-1.78185	3.19774	1.55575	-3.65589	NA	NA	0.016141	0.0011604	0.0747739	0.00138509	0.119768	0.000256292	NA	NA	0.318836	0.0167263	0.669895	0.0339333	0.72778	0.0101149	NA	NA
SERGEF	0.00016157	0.00440216	3.77258	Spleen	0.000138601	0.00737574	-3.81065	Prostate	2.94711e-05	0.00222795	4.17752	NA	NA	NA	1	1	1	0	3	-2.40571	3.24844	-1.78185	3.19774	1.68604	-3.83989	NA	NA	0.016141	0.0011604	0.0747739	0.00138509	0.0917872	0.000123087	NA	NA	0.318836	0.0167263	0.669895	0.0339333	0.691257	0.00572006	NA	NA
SERGEF	0.00016157	0.00440216	3.77258	Spleen	0.000138601	0.00737574	-3.81065	Skin_Not_Sun_Exposed_Suprapubic	5.72985e-05	0.00399953	4.02367	NA	NA	NA	1	1	1	0	3	-2.40571	3.24844	-1.78185	3.19774	2.2853	-3.49498	NA	NA	0.016141	0.0011604	0.0747739	0.00138509	0.0222951	0.000474101	NA	NA	0.318836	0.0167263	0.669895	0.0339333	0.448639	0.0152414	NA	NA
SERGEF	0.00016157	0.00440216	3.77258	Spleen	0.000138601	0.00737574	-3.81065	Skin_Sun_Exposed_Lower_leg	5.72985e-05	0.00373158	4.02367	NA	NA	NA	1	1	1	0	3	-2.40571	3.24844	-1.78185	3.19774	2.2853	-3.49498	NA	NA	0.016141	0.0011604	0.0747739	0.00138509	0.0222951	0.000474101	NA	NA	0.318836	0.0167263	0.669895	0.0339333	0.455682	0.0149726	NA	NA
SERGEF	0.00016157	0.00440216	3.77258	Spleen	0.000138601	0.00737574	-3.81065	Small_Intestine_Terminal_Ileum	5.44855e-05	0.00363111	-4.0355	NA	NA	NA	1	1	1	0	3	-2.40571	3.24844	-1.78185	3.19774	-1.61263	3.71767	NA	NA	0.016141	0.0011604	0.0747739	0.00138509	0.106824	0.000201066	NA	NA	0.318836	0.0167263	0.669895	0.0339333	0.701296	0.00824641	NA	NA
SERGEF	0.00016157	0.00440216	3.77258	Spleen	0.000138601	0.00737574	-3.81065	Spleen	0.000175794	0.00810016	3.75148	NA	NA	NA	1	1	1	0	3	-2.40571	3.24844	-1.78185	3.19774	1.1698	-3.56388	NA	NA	0.016141	0.0011604	0.0747739	0.00138509	0.242083	0.000365416	NA	NA	0.318836	0.0167263	0.669895	0.0339333	0.829154	0.0120107	NA	NA
SERGEF	0.00016157	0.00440216	3.77258	Spleen	0.000138601	0.00737574	-3.81065	Stomach	0.000175794	0.00858448	3.75148	NA	NA	NA	1	1	1	0	3	-2.40571	3.24844	-1.78185	3.19774	1.1698	-3.56388	NA	NA	0.016141	0.0011604	0.0747739	0.00138509	0.242083	0.000365416	NA	NA	0.318836	0.0167263	0.669895	0.0339333	0.820668	0.0131703	NA	NA
SERGEF	0.00016157	0.00440216	3.77258	Spleen	0.000138601	0.00737574	-3.81065	Thyroid	0.000132113	0.00671317	-3.82249	NA	NA	NA	1	1	1	0	3	-2.40571	3.24844	-1.78185	3.19774	-1.43039	3.55772	NA	NA	0.016141	0.0011604	0.0747739	0.00138509	0.152604	0.000374089	NA	NA	0.318836	0.0167263	0.669895	0.0339333	0.736686	0.0124202	NA	NA
SERGEF	0.00016157	0.00440216	3.77258	Spleen	0.000138601	0.00737574	-3.81065	Uterus	0.000212107	0.00992958	-3.70414	NA	NA	NA	1	1	1	0	3	-2.40571	3.24844	-1.78185	3.19774	-1.34901	3.45372	NA	NA	0.016141	0.0011604	0.0747739	0.00138509	0.177335	0.000552912	NA	NA	0.318836	0.0167263	0.669895	0.0339333	0.767183	0.0168392	NA	NA
SERGEF	0.00016157	0.00440216	3.77258	Spleen	0.000138601	0.00737574	-3.81065	Whole_Blood	9.88119e-05	0.00497797	-3.89349	NA	NA	NA	1	1	1	0	3	-2.40571	3.24844	-1.78185	3.19774	-1.45573	3.61741	NA	NA	0.016141	0.0011604	0.0747739	0.00138509	0.145466	0.00029756	NA	NA	0.318836	0.0167263	0.669895	0.0339333	0.73439	0.00996542	NA	NA
SERGEF	0.00016157	0.00440216	3.77258	Spleen	0.000138601	0.00737574	-3.81065	smultixcan	3.66462e-05	0.00247964	0.491906	NA	NA	NA	1	1	1	0	3	-2.40571	3.24844	-1.78185	3.19774	0.496986	-0.359154	NA	NA	0.016141	0.0011604	0.0747739	0.00138509	0.064683	0.000325681	NA	NA	0.318836	0.0167263	0.669895	0.0339333	0.597336	0.0110689	NA	NA
SERGEF	0.00016157	0.00440216	3.77258	smultixcan	0.00018306	0.00501581	-2.39551	Adipose_Subcutaneous	5.72985e-05	0.00387011	4.02367	NA	NA	NA	1	1	1	0	3	-2.40571	3.24844	-0.842376	2.73805	2.2853	-3.49498	NA	NA	0.016141	0.0011604	0.0213353	0.000565555	0.0222951	0.000474101	NA	NA	0.318836	0.0167263	0.340928	0.0102344	0.437889	0.0155457	NA	NA
SERGEF	0.00016157	0.00440216	3.77258	smultixcan	0.00018306	0.00501581	-2.39551	Adipose_Visceral_Omentum	5.72985e-05	0.00385664	4.02367	NA	NA	NA	1	1	1	0	3	-2.40571	3.24844	-0.842376	2.73805	2.2853	-3.49498	NA	NA	0.016141	0.0011604	0.0213353	0.000565555	0.0222951	0.000474101	NA	NA	0.318836	0.0167263	0.340928	0.0102344	0.453533	0.0156316	NA	NA
SERGEF	0.00016157	0.00440216	3.77258	smultixcan	0.00018306	0.00501581	-2.39551	Adrenal_Gland	5.72985e-05	0.00379648	4.02367	NA	NA	NA	1	1	1	0	3	-2.40571	3.24844	-0.842376	2.73805	2.2853	-3.49498	NA	NA	0.016141	0.0011604	0.0213353	0.000565555	0.0222951	0.000474101	NA	NA	0.318836	0.0167263	0.340928	0.0102344	0.45179	0.0148383	NA	NA
SERGEF	0.00016157	0.00440216	3.77258	smultixcan	0.00018306	0.00501581	-2.39551	Artery_Aorta	7.13821e-05	0.00430746	-3.97163	NA	NA	NA	1	1	1	0	3	-2.40571	3.24844	-0.842376	2.73805	-1.31205	3.7512	NA	NA	0.016141	0.0011604	0.0213353	0.000565555	0.189503	0.000175987	NA	NA	0.318836	0.0167263	0.340928	0.0102344	0.771167	0.0071876	NA	NA
SERGEF	0.00016157	0.00440216	3.77258	smultixcan	0.00018306	0.00501581	-2.39551	Artery_Coronary	2.94711e-05	0.00230331	-4.17752	NA	NA	NA	1	1	1	0	3	-2.40571	3.24844	-0.842376	2.73805	-1.68604	3.83989	NA	NA	0.016141	0.0011604	0.0213353	0.000565555	0.0917872	0.000123087	NA	NA	0.318836	0.0167263	0.340928	0.0102344	0.658024	0.00589427	NA	NA
SERGEF	0.00016157	0.00440216	3.77258	smultixcan	0.00018306	0.00501581	-2.39551	Artery_Tibial	0.000212107	0.00921297	-3.70414	NA	NA	NA	1	1	1	0	3	-2.40571	3.24844	-0.842376	2.73805	-1.34901	3.45372	NA	NA	0.016141	0.0011604	0.0213353	0.000565555	0.177335	0.000552912	NA	NA	0.318836	0.0167263	0.340928	0.0102344	0.7667	0.0168329	NA	NA
SERGEF	0.00016157	0.00440216	3.77258	smultixcan	0.00018306	0.00501581	-2.39551	Brain_Amygdala	5.72985e-05	0.00460132	4.02367	NA	NA	NA	1	1	1	0	3	-2.40571	3.24844	-0.842376	2.73805	2.2853	-3.49498	NA	NA	0.016141	0.0011604	0.0213353	0.000565555	0.0222951	0.000474101	NA	NA	0.318836	0.0167263	0.340928	0.0102344	0.479746	0.0199181	NA	NA
SERGEF	0.00016157	0.00440216	3.77258	smultixcan	0.00018306	0.00501581	-2.39551	Brain_Anterior_cingulate_cortex_BA24	7.13821e-05	0.00507131	-3.97163	NA	NA	NA	1	1	1	0	3	-2.40571	3.24844	-0.842376	2.73805	-1.31205	3.7512	NA	NA	0.016141	0.0011604	0.0213353	0.000565555	0.189503	0.000175987	NA	NA	0.318836	0.0167263	0.340928	0.0102344	0.794055	0.00867359	NA	NA
SERGEF	0.00016157	0.00440216	3.77258	smultixcan	0.00018306	0.00501581	-2.39551	Brain_Caudate_basal_ganglia	0.000151721	0.00849063	-3.78824	NA	NA	NA	1	1	1	0	3	-2.40571	3.24844	-0.842376	2.73805	-1.39407	3.53104	NA	NA	0.016141	0.0011604	0.0213353	0.000565555	0.163295	0.000413923	NA	NA	0.318836	0.0167263	0.340928	0.0102344	0.757176	0.0160746	NA	NA
SERGEF	0.00016157	0.00440216	3.77258	smultixcan	0.00018306	0.00501581	-2.39551	Brain_Cerebellar_Hemisphere	7.72863e-05	0.00461427	3.95266	NA	NA	NA	1	1	1	0	3	-2.40571	3.24844	-0.842376	2.73805	1.55575	-3.65589	NA	NA	0.016141	0.0011604	0.0213353	0.000565555	0.119768	0.000256292	NA	NA	0.318836	0.0167263	0.340928	0.0102344	0.701662	0.00938864	NA	NA
SERGEF	0.00016157	0.00440216	3.77258	smultixcan	0.00018306	0.00501581	-2.39551	Brain_Cerebellum	7.72863e-05	0.00484542	-3.95266	NA	NA	NA	1	1	1	0	3	-2.40571	3.24844	-0.842376	2.73805	-1.55575	3.65589	NA	NA	0.016141	0.0011604	0.0213353	0.000565555	0.119768	0.000256292	NA	NA	0.318836	0.0167263	0.340928	0.0102344	0.715835	0.00942335	NA	NA
SERGEF	0.00016157	0.00440216	3.77258	smultixcan	0.00018306	0.00501581	-2.39551	Brain_Cortex	9.88119e-05	0.00601847	-3.89349	NA	NA	NA	1	1	1	0	3	-2.40571	3.24844	-0.842376	2.73805	-1.45573	3.61741	NA	NA	0.016141	0.0011604	0.0213353	0.000565555	0.145466	0.00029756	NA	NA	0.318836	0.0167263	0.340928	0.0102344	0.744921	0.0113266	NA	NA
SERGEF	0.00016157	0.00440216	3.77258	smultixcan	0.00018306	0.00501581	-2.39551	Brain_Frontal_Cortex_BA9	7.13821e-05	0.00507789	-3.97163	NA	NA	NA	1	1	1	0	3	-2.40571	3.24844	-0.842376	2.73805	-1.31205	3.7512	NA	NA	0.016141	0.0011604	0.0213353	0.000565555	0.189503	0.000175987	NA	NA	0.318836	0.0167263	0.340928	0.0102344	0.785107	0.00787211	NA	NA
SERGEF	0.00016157	0.00440216	3.77258	smultixcan	0.00018306	0.00501581	-2.39551	Brain_Hippocampus	7.72863e-05	0.00596636	-3.95266	NA	NA	NA	1	1	1	0	3	-2.40571	3.24844	-0.842376	2.73805	-1.55575	3.65589	NA	NA	0.016141	0.0011604	0.0213353	0.000565555	0.119768	0.000256292	NA	NA	0.318836	0.0167263	0.340928	0.0102344	0.735984	0.0113737	NA	NA
SERGEF	0.00016157	0.00440216	3.77258	smultixcan	0.00018306	0.00501581	-2.39551	Brain_Hypothalamus	5.44855e-05	0.00403495	4.0355	NA	NA	NA	1	1	1	0	3	-2.40571	3.24844	-0.842376	2.73805	1.61263	-3.71767	NA	NA	0.016141	0.0011604	0.0213353	0.000565555	0.106824	0.000201066	NA	NA	0.318836	0.0167263	0.340928	0.0102344	0.701164	0.00950028	NA	NA
SERGEF	0.00016157	0.00440216	3.77258	smultixcan	0.00018306	0.00501581	-2.39551	Brain_Nucleus_accumbens_basal_ganglia	7.35508e-05	0.00516516	3.9645	NA	NA	NA	1	1	1	0	3	-2.40571	3.24844	-0.842376	2.73805	1.45535	-3.70196	NA	NA	0.016141	0.0011604	0.0213353	0.000565555	0.145572	0.000213944	NA	NA	0.318836	0.0167263	0.340928	0.0102344	0.747029	0.00960801	NA	NA
SERGEF	0.00016157	0.00440216	3.77258	smultixcan	0.00018306	0.00501581	-2.39551	Brain_Putamen_basal_ganglia	0.000151721	0.00880233	3.78824	NA	NA	NA	1	1	1	0	3	-2.40571	3.24844	-0.842376	2.73805	1.39407	-3.53104	NA	NA	0.016141	0.0011604	0.0213353	0.000565555	0.163295	0.000413923	NA	NA	0.318836	0.0167263	0.340928	0.0102344	0.779162	0.0154977	NA	NA
SERGEF	0.00016157	0.00440216	3.77258	smultixcan	0.00018306	0.00501581	-2.39551	Brain_Spinal_cord_cervical_c-1	7.72863e-05	0.00566243	3.95266	NA	NA	NA	1	1	1	0	3	-2.40571	3.24844	-0.842376	2.73805	1.55575	-3.65589	NA	NA	0.016141	0.0011604	0.0213353	0.000565555	0.119768	0.000256292	NA	NA	0.318836	0.0167263	0.340928	0.0102344	0.711871	0.0117339	NA	NA
SERGEF	0.00016157	0.00440216	3.77258	smultixcan	0.00018306	0.00501581	-2.39551	Breast_Mammary_Tissue	7.72863e-05	0.00467375	-3.95266	NA	NA	NA	1	1	1	0	3	-2.40571	3.24844	-0.842376	2.73805	-1.55575	3.65589	NA	NA	0.016141	0.0011604	0.0213353	0.000565555	0.119768	0.000256292	NA	NA	0.318836	0.0167263	0.340928	0.0102344	0.710138	0.00946938	NA	NA
SERGEF	0.00016157	0.00440216	3.77258	smultixcan	0.00018306	0.00501581	-2.39551	Cells_Cultured_fibroblasts	9.08535e-06	0.000802209	-4.43787	NA	NA	NA	1	1	1	0	3	-2.40571	3.24844	-0.842376	2.73805	-1.59042	4.1551	NA	NA	0.016141	0.0011604	0.0213353	0.000565555	0.111741	3.25152e-05	NA	NA	0.318836	0.0167263	0.340928	0.0102344	0.687452	0.00190867	NA	NA
SERGEF	0.00016157	0.00440216	3.77258	smultixcan	0.00018306	0.00501581	-2.39551	Cells_EBV-transformed_lymphocytes	9.08535e-06	0.000736548	-4.43787	NA	NA	NA	1	1	1	0	3	-2.40571	3.24844	-0.842376	2.73805	-1.59042	4.1551	NA	NA	0.016141	0.0011604	0.0213353	0.000565555	0.111741	3.25152e-05	NA	NA	0.318836	0.0167263	0.340928	0.0102344	0.680928	0.001754	NA	NA
SERGEF	0.00016157	0.00440216	3.77258	smultixcan	0.00018306	0.00501581	-2.39551	Colon_Sigmoid	7.13821e-05	0.00428112	-3.97163	NA	NA	NA	1	1	1	0	3	-2.40571	3.24844	-0.842376	2.73805	-1.31205	3.7512	NA	NA	0.016141	0.0011604	0.0213353	0.000565555	0.189503	0.000175987	NA	NA	0.318836	0.0167263	0.340928	0.0102344	0.781445	0.00705566	NA	NA
SERGEF	0.00016157	0.00440216	3.77258	smultixcan	0.00018306	0.00501581	-2.39551	Colon_Transverse	7.13821e-05	0.00473849	-3.97163	NA	NA	NA	1	1	1	0	3	-2.40571	3.24844	-0.842376	2.73805	-1.31205	3.7512	NA	NA	0.016141	0.0011604	0.0213353	0.000565555	0.189503	0.000175987	NA	NA	0.318836	0.0167263	0.340928	0.0102344	0.787303	0.00765014	NA	NA
SERGEF	0.00016157	0.00440216	3.77258	smultixcan	0.00018306	0.00501581	-2.39551	Esophagus_Gastroesophageal_Junction	7.72863e-05	0.00471996	-3.95266	NA	NA	NA	1	1	1	0	3	-2.40571	3.24844	-0.842376	2.73805	-1.55575	3.65589	NA	NA	0.016141	0.0011604	0.0213353	0.000565555	0.119768	0.000256292	NA	NA	0.318836	0.0167263	0.340928	0.0102344	0.707497	0.00966583	NA	NA
SERGEF	0.00016157	0.00440216	3.77258	smultixcan	0.00018306	0.00501581	-2.39551	Esophagus_Mucosa	2.94711e-05	0.00235374	4.17752	NA	NA	NA	1	1	1	0	3	-2.40571	3.24844	-0.842376	2.73805	1.68604	-3.83989	NA	NA	0.016141	0.0011604	0.0213353	0.000565555	0.0917872	0.000123087	NA	NA	0.318836	0.0167263	0.340928	0.0102344	0.65925	0.00549207	NA	NA
SERGEF	0.00016157	0.00440216	3.77258	smultixcan	0.00018306	0.00501581	-2.39551	Esophagus_Muscularis	5.84674e-05	0.00384544	-4.01891	NA	NA	NA	1	1	1	0	3	-2.40571	3.24844	-0.842376	2.73805	-1.45029	3.74877	NA	NA	0.016141	0.0011604	0.0213353	0.000565555	0.146978	0.000177706	NA	NA	0.318836	0.0167263	0.340928	0.0102344	0.746781	0.00730194	NA	NA
SERGEF	0.00016157	0.00440216	3.77258	smultixcan	0.00018306	0.00501581	-2.39551	Heart_Atrial_Appendage	5.84674e-05	0.00427696	4.01891	NA	NA	NA	1	1	1	0	3	-2.40571	3.24844	-0.842376	2.73805	1.45029	-3.74877	NA	NA	0.016141	0.0011604	0.0213353	0.000565555	0.146978	0.000177706	NA	NA	0.318836	0.0167263	0.340928	0.0102344	0.743178	0.0079068	NA	NA
SERGEF	0.00016157	0.00440216	3.77258	smultixcan	0.00018306	0.00501581	-2.39551	Heart_Left_Ventricle	5.72985e-05	0.00425616	4.02367	NA	NA	NA	1	1	1	0	3	-2.40571	3.24844	-0.842376	2.73805	2.2853	-3.49498	NA	NA	0.016141	0.0011604	0.0213353	0.000565555	0.0222951	0.000474101	NA	NA	0.318836	0.0167263	0.340928	0.0102344	0.454613	0.0173741	NA	NA
SERGEF	0.00016157	0.00440216	3.77258	smultixcan	0.00018306	0.00501581	-2.39551	Kidney_Cortex	2.94711e-05	0.00260298	4.17752	NA	NA	NA	1	1	1	0	3	-2.40571	3.24844	-0.842376	2.73805	1.68604	-3.83989	NA	NA	0.016141	0.0011604	0.0213353	0.000565555	0.0917872	0.000123087	NA	NA	0.318836	0.0167263	0.340928	0.0102344	0.69127	0.00689045	NA	NA
SERGEF	0.00016157	0.00440216	3.77258	smultixcan	0.00018306	0.00501581	-2.39551	Lung	2.94711e-05	0.00208506	-4.17752	NA	NA	NA	1	1	1	0	3	-2.40571	3.24844	-0.842376	2.73805	-1.68604	3.83989	NA	NA	0.016141	0.0011604	0.0213353	0.000565555	0.0917872	0.000123087	NA	NA	0.318836	0.0167263	0.340928	0.0102344	0.651113	0.00561488	NA	NA
SERGEF	0.00016157	0.00440216	3.77258	smultixcan	0.00018306	0.00501581	-2.39551	Minor_Salivary_Gland	5.72985e-05	0.00371592	4.02367	NA	NA	NA	1	1	1	0	3	-2.40571	3.24844	-0.842376	2.73805	2.2853	-3.49498	NA	NA	0.016141	0.0011604	0.0213353	0.000565555	0.0222951	0.000474101	NA	NA	0.318836	0.0167263	0.340928	0.0102344	0.444003	0.0157992	NA	NA
SERGEF	0.00016157	0.00440216	3.77258	smultixcan	0.00018306	0.00501581	-2.39551	Muscle_Skeletal	5.72985e-05	0.00384523	4.02367	NA	NA	NA	1	1	1	0	3	-2.40571	3.24844	-0.842376	2.73805	2.2853	-3.49498	NA	NA	0.016141	0.0011604	0.0213353	0.000565555	0.0222951	0.000474101	NA	NA	0.318836	0.0167263	0.340928	0.0102344	0.439015	0.0157074	NA	NA
SERGEF	0.00016157	0.00440216	3.77258	smultixcan	0.00018306	0.00501581	-2.39551	Nerve_Tibial	0.000212107	0.00990704	-3.70414	NA	NA	NA	1	1	1	0	3	-2.40571	3.24844	-0.842376	2.73805	-1.34901	3.45372	NA	NA	0.016141	0.0011604	0.0213353	0.000565555	0.177335	0.000552912	NA	NA	0.318836	0.0167263	0.340928	0.0102344	0.761121	0.0173885	NA	NA
SERGEF	0.00016157	0.00440216	3.77258	smultixcan	0.00018306	0.00501581	-2.39551	Ovary	5.72985e-05	0.00376617	4.02367	NA	NA	NA	1	1	1	0	3	-2.40571	3.24844	-0.842376	2.73805	2.2853	-3.49498	NA	NA	0.016141	0.0011604	0.0213353	0.000565555	0.0222951	0.000474101	NA	NA	0.318836	0.0167263	0.340928	0.0102344	0.44429	0.0150929	NA	NA
SERGEF	0.00016157	0.00440216	3.77258	smultixcan	0.00018306	0.00501581	-2.39551	Pancreas	7.35508e-05	0.00499884	3.9645	NA	NA	NA	1	1	1	0	3	-2.40571	3.24844	-0.842376	2.73805	1.45535	-3.70196	NA	NA	0.016141	0.0011604	0.0213353	0.000565555	0.145572	0.000213944	NA	NA	0.318836	0.0167263	0.340928	0.0102344	0.73079	0.0085368	NA	NA
SERGEF	0.00016157	0.00440216	3.77258	smultixcan	0.00018306	0.00501581	-2.39551	Pituitary	7.72863e-05	0.00511824	3.95266	NA	NA	NA	1	1	1	0	3	-2.40571	3.24844	-0.842376	2.73805	1.55575	-3.65589	NA	NA	0.016141	0.0011604	0.0213353	0.000565555	0.119768	0.000256292	NA	NA	0.318836	0.0167263	0.340928	0.0102344	0.72778	0.0101149	NA	NA
SERGEF	0.00016157	0.00440216	3.77258	smultixcan	0.00018306	0.00501581	-2.39551	Prostate	2.94711e-05	0.00222795	4.17752	NA	NA	NA	1	1	1	0	3	-2.40571	3.24844	-0.842376	2.73805	1.68604	-3.83989	NA	NA	0.016141	0.0011604	0.0213353	0.000565555	0.0917872	0.000123087	NA	NA	0.318836	0.0167263	0.340928	0.0102344	0.691257	0.00572006	NA	NA
SERGEF	0.00016157	0.00440216	3.77258	smultixcan	0.00018306	0.00501581	-2.39551	Skin_Not_Sun_Exposed_Suprapubic	5.72985e-05	0.00399953	4.02367	NA	NA	NA	1	1	1	0	3	-2.40571	3.24844	-0.842376	2.73805	2.2853	-3.49498	NA	NA	0.016141	0.0011604	0.0213353	0.000565555	0.0222951	0.000474101	NA	NA	0.318836	0.0167263	0.340928	0.0102344	0.448639	0.0152414	NA	NA
SERGEF	0.00016157	0.00440216	3.77258	smultixcan	0.00018306	0.00501581	-2.39551	Skin_Sun_Exposed_Lower_leg	5.72985e-05	0.00373158	4.02367	NA	NA	NA	1	1	1	0	3	-2.40571	3.24844	-0.842376	2.73805	2.2853	-3.49498	NA	NA	0.016141	0.0011604	0.0213353	0.000565555	0.0222951	0.000474101	NA	NA	0.318836	0.0167263	0.340928	0.0102344	0.455682	0.0149726	NA	NA
SERGEF	0.00016157	0.00440216	3.77258	smultixcan	0.00018306	0.00501581	-2.39551	Small_Intestine_Terminal_Ileum	5.44855e-05	0.00363111	-4.0355	NA	NA	NA	1	1	1	0	3	-2.40571	3.24844	-0.842376	2.73805	-1.61263	3.71767	NA	NA	0.016141	0.0011604	0.0213353	0.000565555	0.106824	0.000201066	NA	NA	0.318836	0.0167263	0.340928	0.0102344	0.701296	0.00824641	NA	NA
SERGEF	0.00016157	0.00440216	3.77258	smultixcan	0.00018306	0.00501581	-2.39551	Spleen	0.000175794	0.00810016	3.75148	NA	NA	NA	1	1	1	0	3	-2.40571	3.24844	-0.842376	2.73805	1.1698	-3.56388	NA	NA	0.016141	0.0011604	0.0213353	0.000565555	0.242083	0.000365416	NA	NA	0.318836	0.0167263	0.340928	0.0102344	0.829154	0.0120107	NA	NA
SERGEF	0.00016157	0.00440216	3.77258	smultixcan	0.00018306	0.00501581	-2.39551	Stomach	0.000175794	0.00858448	3.75148	NA	NA	NA	1	1	1	0	3	-2.40571	3.24844	-0.842376	2.73805	1.1698	-3.56388	NA	NA	0.016141	0.0011604	0.0213353	0.000565555	0.242083	0.000365416	NA	NA	0.318836	0.0167263	0.340928	0.0102344	0.820668	0.0131703	NA	NA
SERGEF	0.00016157	0.00440216	3.77258	smultixcan	0.00018306	0.00501581	-2.39551	Thyroid	0.000132113	0.00671317	-3.82249	NA	NA	NA	1	1	1	0	3	-2.40571	3.24844	-0.842376	2.73805	-1.43039	3.55772	NA	NA	0.016141	0.0011604	0.0213353	0.000565555	0.152604	0.000374089	NA	NA	0.318836	0.0167263	0.340928	0.0102344	0.736686	0.0124202	NA	NA
SERGEF	0.00016157	0.00440216	3.77258	smultixcan	0.00018306	0.00501581	-2.39551	Uterus	0.000212107	0.00992958	-3.70414	NA	NA	NA	1	1	1	0	3	-2.40571	3.24844	-0.842376	2.73805	-1.34901	3.45372	NA	NA	0.016141	0.0011604	0.0213353	0.000565555	0.177335	0.000552912	NA	NA	0.318836	0.0167263	0.340928	0.0102344	0.767183	0.0168392	NA	NA
SERGEF	0.00016157	0.00440216	3.77258	smultixcan	0.00018306	0.00501581	-2.39551	Whole_Blood	9.88119e-05	0.00497797	-3.89349	NA	NA	NA	1	1	1	0	3	-2.40571	3.24844	-0.842376	2.73805	-1.45573	3.61741	NA	NA	0.016141	0.0011604	0.0213353	0.000565555	0.145466	0.00029756	NA	NA	0.318836	0.0167263	0.340928	0.0102344	0.73439	0.00996542	NA	NA
SERGEF	0.00016157	0.00440216	3.77258	smultixcan	0.00018306	0.00501581	-2.39551	smultixcan	3.66462e-05	0.00247964	0.491906	NA	NA	NA	1	1	1	0	3	-2.40571	3.24844	-0.842376	2.73805	0.496986	-0.359154	NA	NA	0.016141	0.0011604	0.0213353	0.000565555	0.064683	0.000325681	NA	NA	0.318836	0.0167263	0.340928	0.0102344	0.597336	0.0110689	NA	NA
HFE	0.00016453	0.00446208	3.76805	Adipose_Subcutaneous	3.26933e-05	0.00261522	4.15385	Adipose_Subcutaneous	3.26933e-05	0.00248958	-4.15385	NA	NA	NA	1	1	1	0	3	1.52524	3.69973	0.259115	-4.28505	-0.181165	4.09985	NA	NA	0.1272	0.00021583	0.795546	1.82701e-05	0.856238	4.13411e-05	NA	NA	0.629955	0.00495752	0.977206	0.00157883	0.981446	0.00242026	NA	NA
HFE	0.00016453	0.00446208	3.76805	Adipose_Subcutaneous	3.26933e-05	0.00261522	4.15385	Adipose_Visceral_Omentum	3.26933e-05	0.00240223	-4.15385	NA	NA	NA	1	1	1	0	3	1.52524	3.69973	0.259115	-4.28505	-0.259115	4.28505	NA	NA	0.1272	0.00021583	0.795546	1.82701e-05	0.795546	1.82701e-05	NA	NA	0.629955	0.00495752	0.977206	0.00157883	0.97332	0.00120357	NA	NA
HFE	0.00016453	0.00446208	3.76805	Adipose_Subcutaneous	3.26933e-05	0.00261522	4.15385	Adrenal_Gland	3.26933e-05	0.00237249	-4.15385	NA	NA	NA	1	1	1	0	3	1.52524	3.69973	0.259115	-4.28505	-0.179431	4.11544	NA	NA	0.1272	0.00021583	0.795546	1.82701e-05	0.857599	3.86448e-05	NA	NA	0.629955	0.00495752	0.977206	0.00157883	0.983977	0.00225483	NA	NA
HFE	0.00016453	0.00446208	3.76805	Adipose_Subcutaneous	3.26933e-05	0.00261522	4.15385	Artery_Aorta	3.26933e-05	0.00222603	-4.15385	NA	NA	NA	1	1	1	0	3	1.52524	3.69973	0.259115	-4.28505	-0.181232	4.15442	NA	NA	0.1272	0.00021583	0.795546	1.82701e-05	0.856186	3.26113e-05	NA	NA	0.629955	0.00495752	0.977206	0.00157883	0.980208	0.00193615	NA	NA
HFE	0.00016453	0.00446208	3.76805	Adipose_Subcutaneous	3.26933e-05	0.00261522	4.15385	Artery_Tibial	3.26933e-05	0.00230002	-4.15385	NA	NA	NA	1	1	1	0	3	1.52524	3.69973	0.259115	-4.28505	-0.181271	4.1013	NA	NA	0.1272	0.00021583	0.795546	1.82701e-05	0.856155	4.1083e-05	NA	NA	0.629955	0.00495752	0.977206	0.00157883	0.977321	0.00227698	NA	NA
HFE	0.00016453	0.00446208	3.76805	Adipose_Subcutaneous	3.26933e-05	0.00261522	4.15385	Brain_Caudate_basal_ganglia	3.26933e-05	0.00260995	-4.15385	NA	NA	NA	1	1	1	0	3	1.52524	3.69973	0.259115	-4.28505	-0.259115	4.28505	NA	NA	0.1272	0.00021583	0.795546	1.82701e-05	0.795546	1.82701e-05	NA	NA	0.629955	0.00495752	0.977206	0.00157883	0.97366	0.00135016	NA	NA
HFE	0.00016453	0.00446208	3.76805	Adipose_Subcutaneous	3.26933e-05	0.00261522	4.15385	Brain_Spinal_cord_cervical_c-1	3.26933e-05	0.00282973	-4.15385	NA	NA	NA	1	1	1	0	3	1.52524	3.69973	0.259115	-4.28505	-0.259115	4.28505	NA	NA	0.1272	0.00021583	0.795546	1.82701e-05	0.795546	1.82701e-05	NA	NA	0.629955	0.00495752	0.977206	0.00157883	0.970805	0.00148739	NA	NA
HFE	0.00016453	0.00446208	3.76805	Adipose_Subcutaneous	3.26933e-05	0.00261522	4.15385	Breast_Mammary_Tissue	3.26933e-05	0.00236333	-4.15385	NA	NA	NA	1	1	1	0	3	1.52524	3.69973	0.259115	-4.28505	-0.259115	4.28505	NA	NA	0.1272	0.00021583	0.795546	1.82701e-05	0.795546	1.82701e-05	NA	NA	0.629955	0.00495752	0.977206	0.00157883	0.973393	0.00119257	NA	NA
