## Supplementary material for "Disentangling the Shared and Differential Genetic Architecture Between COVID-19 and Other Respiratory Disorders: A Multi-Omics Genome-Wide Analysis": B2_Asthma.xlsx (part 64 of 83)

### Sheet: T9.gene_ccgwas (continued)
Table 9. Results summary of MAGMA/TWAS/spTWAS/PWAS-CC-GWAS
HFE	0.00016453	0.00446208	3.76805	Adipose_Subcutaneous	3.26933e-05	0.00261522	4.15385	Cells_Cultured_fibroblasts	3.26933e-05	0.00228028	-4.15385	NA	NA	NA	1	1	1	0	3	1.52524	3.69973	0.259115	-4.28505	-1.44267	4.60364	NA	NA	0.1272	0.00021583	0.795546	1.82701e-05	0.149112	4.15173e-06	NA	NA	0.629955	0.00495752	0.977206	0.00157883	0.736209	0.0003405	NA	NA
HFE	0.00016453	0.00446208	3.76805	Adipose_Subcutaneous	3.26933e-05	0.00261522	4.15385	Cells_EBV-transformed_lymphocytes	3.26933e-05	0.00208823	-4.15385	NA	NA	NA	1	1	1	0	3	1.52524	3.69973	0.259115	-4.28505	-0.179896	4.03742	NA	NA	0.1272	0.00021583	0.795546	1.82701e-05	0.857234	5.40418e-05	NA	NA	0.629955	0.00495752	0.977206	0.00157883	0.978441	0.00268083	NA	NA
HFE	0.00016453	0.00446208	3.76805	Adipose_Subcutaneous	3.26933e-05	0.00261522	4.15385	Colon_Sigmoid	3.26933e-05	0.00228669	-4.15385	NA	NA	NA	1	1	1	0	3	1.52524	3.69973	0.259115	-4.28505	-0.166268	4.06222	NA	NA	0.1272	0.00021583	0.795546	1.82701e-05	0.867946	4.86081e-05	NA	NA	0.629955	0.00495752	0.977206	0.00157883	0.983269	0.00262845	NA	NA
HFE	0.00016453	0.00446208	3.76805	Adipose_Subcutaneous	3.26933e-05	0.00261522	4.15385	Colon_Transverse	3.26933e-05	0.00258837	-4.15385	NA	NA	NA	1	1	1	0	3	1.52524	3.69973	0.259115	-4.28505	-0.164621	4.06951	NA	NA	0.1272	0.00021583	0.795546	1.82701e-05	0.869243	4.71127e-05	NA	NA	0.629955	0.00495752	0.977206	0.00157883	0.984346	0.00287565	NA	NA
HFE	0.00016453	0.00446208	3.76805	Adipose_Subcutaneous	3.26933e-05	0.00261522	4.15385	Esophagus_Gastroesophageal_Junction	3.26933e-05	0.00234048	-4.15385	NA	NA	NA	1	1	1	0	3	1.52524	3.69973	0.259115	-4.28505	-0.259115	4.28505	NA	NA	0.1272	0.00021583	0.795546	1.82701e-05	0.795546	1.82701e-05	NA	NA	0.629955	0.00495752	0.977206	0.00157883	0.973674	0.00118815	NA	NA
HFE	0.00016453	0.00446208	3.76805	Adipose_Subcutaneous	3.26933e-05	0.00261522	4.15385	Esophagus_Mucosa	3.26933e-05	0.00255219	-4.15385	NA	NA	NA	1	1	1	0	3	1.52524	3.69973	0.259115	-4.28505	-0.152617	4.01084	NA	NA	0.1272	0.00021583	0.795546	1.82701e-05	0.8787	6.05022e-05	NA	NA	0.629955	0.00495752	0.977206	0.00157883	0.984532	0.0031854	NA	NA
HFE	0.00016453	0.00446208	3.76805	Adipose_Subcutaneous	3.26933e-05	0.00261522	4.15385	Esophagus_Muscularis	3.26933e-05	0.00243236	-4.15385	NA	NA	NA	1	1	1	0	3	1.52524	3.69973	0.259115	-4.28505	-0.176912	4.12957	NA	NA	0.1272	0.00021583	0.795546	1.82701e-05	0.859577	3.63438e-05	NA	NA	0.629955	0.00495752	0.977206	0.00157883	0.982322	0.00209828	NA	NA
HFE	0.00016453	0.00446208	3.76805	Adipose_Subcutaneous	3.26933e-05	0.00261522	4.15385	Heart_Atrial_Appendage	3.26933e-05	0.00265633	-4.15385	NA	NA	NA	1	1	1	0	3	1.52524	3.69973	0.259115	-4.28505	-0.259115	4.28505	NA	NA	0.1272	0.00021583	0.795546	1.82701e-05	0.795546	1.82701e-05	NA	NA	0.629955	0.00495752	0.977206	0.00157883	0.97242	0.001322	NA	NA
HFE	0.00016453	0.00446208	3.76805	Adipose_Subcutaneous	3.26933e-05	0.00261522	4.15385	Heart_Left_Ventricle	3.26933e-05	0.00265513	-4.15385	NA	NA	NA	1	1	1	0	3	1.52524	3.69973	0.259115	-4.28505	-0.259115	4.28505	NA	NA	0.1272	0.00021583	0.795546	1.82701e-05	0.795546	1.82701e-05	NA	NA	0.629955	0.00495752	0.977206	0.00157883	0.974772	0.00130987	NA	NA
HFE	0.00016453	0.00446208	3.76805	Adipose_Subcutaneous	3.26933e-05	0.00261522	4.15385	Nerve_Tibial	3.26933e-05	0.00255593	-4.15385	NA	NA	NA	1	1	1	0	3	1.52524	3.69973	0.259115	-4.28505	-0.188131	4.12672	NA	NA	0.1272	0.00021583	0.795546	1.82701e-05	0.850774	3.67967e-05	NA	NA	0.629955	0.00495752	0.977206	0.00157883	0.980574	0.00228864	NA	NA
HFE	0.00016453	0.00446208	3.76805	Adipose_Subcutaneous	3.26933e-05	0.00261522	4.15385	Ovary	3.26933e-05	0.002363	-4.15385	NA	NA	NA	1	1	1	0	3	1.52524	3.69973	0.259115	-4.28505	-0.259115	4.28505	NA	NA	0.1272	0.00021583	0.795546	1.82701e-05	0.795546	1.82701e-05	NA	NA	0.629955	0.00495752	0.977206	0.00157883	0.970801	0.00120299	NA	NA
HFE	0.00016453	0.00446208	3.76805	Adipose_Subcutaneous	3.26933e-05	0.00261522	4.15385	Prostate	3.26933e-05	0.00242905	4.15385	NA	NA	NA	1	1	1	0	3	1.52524	3.69973	0.259115	-4.28505	0.259115	-4.28505	NA	NA	0.1272	0.00021583	0.795546	1.82701e-05	0.795546	1.82701e-05	NA	NA	0.629955	0.00495752	0.977206	0.00157883	0.976728	0.00121985	NA	NA
HFE	0.00016453	0.00446208	3.76805	Adipose_Subcutaneous	3.26933e-05	0.00261522	4.15385	Small_Intestine_Terminal_Ileum	3.26933e-05	0.00239008	-4.15385	NA	NA	NA	1	1	1	0	3	1.52524	3.69973	0.259115	-4.28505	-0.168588	4.05406	NA	NA	0.1272	0.00021583	0.795546	1.82701e-05	0.866121	5.03371e-05	NA	NA	0.629955	0.00495752	0.977206	0.00157883	0.982424	0.0028259	NA	NA
HFE	0.00016453	0.00446208	3.76805	Adipose_Subcutaneous	3.26933e-05	0.00261522	4.15385	Spleen	3.26933e-05	0.00230645	4.15385	NA	NA	NA	1	1	1	0	3	1.52524	3.69973	0.259115	-4.28505	0.259115	-4.28505	NA	NA	0.1272	0.00021583	0.795546	1.82701e-05	0.795546	1.82701e-05	NA	NA	0.629955	0.00495752	0.977206	0.00157883	0.972963	0.00114907	NA	NA
HFE	0.00016453	0.00446208	3.76805	Adipose_Subcutaneous	3.26933e-05	0.00261522	4.15385	Stomach	3.26933e-05	0.00251337	-4.15385	NA	NA	NA	1	1	1	0	3	1.52524	3.69973	0.259115	-4.28505	-0.169966	4.05626	NA	NA	0.1272	0.00021583	0.795546	1.82701e-05	0.865037	4.98648e-05	NA	NA	0.629955	0.00495752	0.977206	0.00157883	0.986689	0.00296899	NA	NA
HFE	0.00016453	0.00446208	3.76805	Adipose_Subcutaneous	3.26933e-05	0.00261522	4.15385	Thyroid	3.26933e-05	0.00233398	-4.15385	NA	NA	NA	1	1	1	0	3	1.52524	3.69973	0.259115	-4.28505	-0.167809	4.06186	NA	NA	0.1272	0.00021583	0.795546	1.82701e-05	0.866734	4.86829e-05	NA	NA	0.629955	0.00495752	0.977206	0.00157883	0.980571	0.00268075	NA	NA
HFE	0.00016453	0.00446208	3.76805	Adipose_Subcutaneous	3.26933e-05	0.00261522	4.15385	Uterus	3.26933e-05	0.00236449	4.15385	NA	NA	NA	1	1	1	0	3	1.52524	3.69973	0.259115	-4.28505	0.259115	-4.28505	NA	NA	0.1272	0.00021583	0.795546	1.82701e-05	0.795546	1.82701e-05	NA	NA	0.629955	0.00495752	0.977206	0.00157883	0.973372	0.00121369	NA	NA
HFE	0.00016453	0.00446208	3.76805	Adipose_Subcutaneous	3.26933e-05	0.00261522	4.15385	smultixcan	3.26933e-05	0.00225187	-4.15385	NA	NA	NA	1	1	1	0	3	1.52524	3.69973	0.259115	-4.28505	-2.65591	2.82874	NA	NA	0.1272	0.00021583	0.795546	1.82701e-05	0.012008	2.31352e-05	NA	NA	0.629955	0.00495752	0.977206	0.00157883	0.342361	0.00143557	NA	NA
HFE	0.00016453	0.00446208	3.76805	Artery_Aorta	4.43302e-05	0.00351996	4.08367	Adipose_Subcutaneous	3.26933e-05	0.00248958	-4.15385	NA	NA	NA	1	1	1	0	3	1.52524	3.69973	0.318029	-4.19226	-0.181165	4.09985	NA	NA	0.1272	0.00021583	0.750463	2.76194e-05	0.856238	4.13411e-05	NA	NA	0.629955	0.00495752	0.974181	0.00215003	0.981446	0.00242026	NA	NA
HFE	0.00016453	0.00446208	3.76805	Artery_Aorta	4.43302e-05	0.00351996	4.08367	Adipose_Visceral_Omentum	3.26933e-05	0.00240223	-4.15385	NA	NA	NA	1	1	1	0	3	1.52524	3.69973	0.318029	-4.19226	-0.259115	4.28505	NA	NA	0.1272	0.00021583	0.750463	2.76194e-05	0.795546	1.82701e-05	NA	NA	0.629955	0.00495752	0.974181	0.00215003	0.97332	0.00120357	NA	NA
HFE	0.00016453	0.00446208	3.76805	Artery_Aorta	4.43302e-05	0.00351996	4.08367	Adrenal_Gland	3.26933e-05	0.00237249	-4.15385	NA	NA	NA	1	1	1	0	3	1.52524	3.69973	0.318029	-4.19226	-0.179431	4.11544	NA	NA	0.1272	0.00021583	0.750463	2.76194e-05	0.857599	3.86448e-05	NA	NA	0.629955	0.00495752	0.974181	0.00215003	0.983977	0.00225483	NA	NA
HFE	0.00016453	0.00446208	3.76805	Artery_Aorta	4.43302e-05	0.00351996	4.08367	Artery_Aorta	3.26933e-05	0.00222603	-4.15385	NA	NA	NA	1	1	1	0	3	1.52524	3.69973	0.318029	-4.19226	-0.181232	4.15442	NA	NA	0.1272	0.00021583	0.750463	2.76194e-05	0.856186	3.26113e-05	NA	NA	0.629955	0.00495752	0.974181	0.00215003	0.980208	0.00193615	NA	NA
HFE	0.00016453	0.00446208	3.76805	Artery_Aorta	4.43302e-05	0.00351996	4.08367	Artery_Tibial	3.26933e-05	0.00230002	-4.15385	NA	NA	NA	1	1	1	0	3	1.52524	3.69973	0.318029	-4.19226	-0.181271	4.1013	NA	NA	0.1272	0.00021583	0.750463	2.76194e-05	0.856155	4.1083e-05	NA	NA	0.629955	0.00495752	0.974181	0.00215003	0.977321	0.00227698	NA	NA
HFE	0.00016453	0.00446208	3.76805	Artery_Aorta	4.43302e-05	0.00351996	4.08367	Brain_Caudate_basal_ganglia	3.26933e-05	0.00260995	-4.15385	NA	NA	NA	1	1	1	0	3	1.52524	3.69973	0.318029	-4.19226	-0.259115	4.28505	NA	NA	0.1272	0.00021583	0.750463	2.76194e-05	0.795546	1.82701e-05	NA	NA	0.629955	0.00495752	0.974181	0.00215003	0.97366	0.00135016	NA	NA
HFE	0.00016453	0.00446208	3.76805	Artery_Aorta	4.43302e-05	0.00351996	4.08367	Brain_Spinal_cord_cervical_c-1	3.26933e-05	0.00282973	-4.15385	NA	NA	NA	1	1	1	0	3	1.52524	3.69973	0.318029	-4.19226	-0.259115	4.28505	NA	NA	0.1272	0.00021583	0.750463	2.76194e-05	0.795546	1.82701e-05	NA	NA	0.629955	0.00495752	0.974181	0.00215003	0.970805	0.00148739	NA	NA
HFE	0.00016453	0.00446208	3.76805	Artery_Aorta	4.43302e-05	0.00351996	4.08367	Breast_Mammary_Tissue	3.26933e-05	0.00236333	-4.15385	NA	NA	NA	1	1	1	0	3	1.52524	3.69973	0.318029	-4.19226	-0.259115	4.28505	NA	NA	0.1272	0.00021583	0.750463	2.76194e-05	0.795546	1.82701e-05	NA	NA	0.629955	0.00495752	0.974181	0.00215003	0.973393	0.00119257	NA	NA
HFE	0.00016453	0.00446208	3.76805	Artery_Aorta	4.43302e-05	0.00351996	4.08367	Cells_Cultured_fibroblasts	3.26933e-05	0.00228028	-4.15385	NA	NA	NA	1	1	1	0	3	1.52524	3.69973	0.318029	-4.19226	-1.44267	4.60364	NA	NA	0.1272	0.00021583	0.750463	2.76194e-05	0.149112	4.15173e-06	NA	NA	0.629955	0.00495752	0.974181	0.00215003	0.736209	0.0003405	NA	NA
HFE	0.00016453	0.00446208	3.76805	Artery_Aorta	4.43302e-05	0.00351996	4.08367	Cells_EBV-transformed_lymphocytes	3.26933e-05	0.00208823	-4.15385	NA	NA	NA	1	1	1	0	3	1.52524	3.69973	0.318029	-4.19226	-0.179896	4.03742	NA	NA	0.1272	0.00021583	0.750463	2.76194e-05	0.857234	5.40418e-05	NA	NA	0.629955	0.00495752	0.974181	0.00215003	0.978441	0.00268083	NA	NA
HFE	0.00016453	0.00446208	3.76805	Artery_Aorta	4.43302e-05	0.00351996	4.08367	Colon_Sigmoid	3.26933e-05	0.00228669	-4.15385	NA	NA	NA	1	1	1	0	3	1.52524	3.69973	0.318029	-4.19226	-0.166268	4.06222	NA	NA	0.1272	0.00021583	0.750463	2.76194e-05	0.867946	4.86081e-05	NA	NA	0.629955	0.00495752	0.974181	0.00215003	0.983269	0.00262845	NA	NA
HFE	0.00016453	0.00446208	3.76805	Artery_Aorta	4.43302e-05	0.00351996	4.08367	Colon_Transverse	3.26933e-05	0.00258837	-4.15385	NA	NA	NA	1	1	1	0	3	1.52524	3.69973	0.318029	-4.19226	-0.164621	4.06951	NA	NA	0.1272	0.00021583	0.750463	2.76194e-05	0.869243	4.71127e-05	NA	NA	0.629955	0.00495752	0.974181	0.00215003	0.984346	0.00287565	NA	NA
HFE	0.00016453	0.00446208	3.76805	Artery_Aorta	4.43302e-05	0.00351996	4.08367	Esophagus_Gastroesophageal_Junction	3.26933e-05	0.00234048	-4.15385	NA	NA	NA	1	1	1	0	3	1.52524	3.69973	0.318029	-4.19226	-0.259115	4.28505	NA	NA	0.1272	0.00021583	0.750463	2.76194e-05	0.795546	1.82701e-05	NA	NA	0.629955	0.00495752	0.974181	0.00215003	0.973674	0.00118815	NA	NA
HFE	0.00016453	0.00446208	3.76805	Artery_Aorta	4.43302e-05	0.00351996	4.08367	Esophagus_Mucosa	3.26933e-05	0.00255219	-4.15385	NA	NA	NA	1	1	1	0	3	1.52524	3.69973	0.318029	-4.19226	-0.152617	4.01084	NA	NA	0.1272	0.00021583	0.750463	2.76194e-05	0.8787	6.05022e-05	NA	NA	0.629955	0.00495752	0.974181	0.00215003	0.984532	0.0031854	NA	NA
HFE	0.00016453	0.00446208	3.76805	Artery_Aorta	4.43302e-05	0.00351996	4.08367	Esophagus_Muscularis	3.26933e-05	0.00243236	-4.15385	NA	NA	NA	1	1	1	0	3	1.52524	3.69973	0.318029	-4.19226	-0.176912	4.12957	NA	NA	0.1272	0.00021583	0.750463	2.76194e-05	0.859577	3.63438e-05	NA	NA	0.629955	0.00495752	0.974181	0.00215003	0.982322	0.00209828	NA	NA
HFE	0.00016453	0.00446208	3.76805	Artery_Aorta	4.43302e-05	0.00351996	4.08367	Heart_Atrial_Appendage	3.26933e-05	0.00265633	-4.15385	NA	NA	NA	1	1	1	0	3	1.52524	3.69973	0.318029	-4.19226	-0.259115	4.28505	NA	NA	0.1272	0.00021583	0.750463	2.76194e-05	0.795546	1.82701e-05	NA	NA	0.629955	0.00495752	0.974181	0.00215003	0.97242	0.001322	NA	NA
HFE	0.00016453	0.00446208	3.76805	Artery_Aorta	4.43302e-05	0.00351996	4.08367	Heart_Left_Ventricle	3.26933e-05	0.00265513	-4.15385	NA	NA	NA	1	1	1	0	3	1.52524	3.69973	0.318029	-4.19226	-0.259115	4.28505	NA	NA	0.1272	0.00021583	0.750463	2.76194e-05	0.795546	1.82701e-05	NA	NA	0.629955	0.00495752	0.974181	0.00215003	0.974772	0.00130987	NA	NA
HFE	0.00016453	0.00446208	3.76805	Artery_Aorta	4.43302e-05	0.00351996	4.08367	Nerve_Tibial	3.26933e-05	0.00255593	-4.15385	NA	NA	NA	1	1	1	0	3	1.52524	3.69973	0.318029	-4.19226	-0.188131	4.12672	NA	NA	0.1272	0.00021583	0.750463	2.76194e-05	0.850774	3.67967e-05	NA	NA	0.629955	0.00495752	0.974181	0.00215003	0.980574	0.00228864	NA	NA
HFE	0.00016453	0.00446208	3.76805	Artery_Aorta	4.43302e-05	0.00351996	4.08367	Ovary	3.26933e-05	0.002363	-4.15385	NA	NA	NA	1	1	1	0	3	1.52524	3.69973	0.318029	-4.19226	-0.259115	4.28505	NA	NA	0.1272	0.00021583	0.750463	2.76194e-05	0.795546	1.82701e-05	NA	NA	0.629955	0.00495752	0.974181	0.00215003	0.970801	0.00120299	NA	NA
HFE	0.00016453	0.00446208	3.76805	Artery_Aorta	4.43302e-05	0.00351996	4.08367	Prostate	3.26933e-05	0.00242905	4.15385	NA	NA	NA	1	1	1	0	3	1.52524	3.69973	0.318029	-4.19226	0.259115	-4.28505	NA	NA	0.1272	0.00021583	0.750463	2.76194e-05	0.795546	1.82701e-05	NA	NA	0.629955	0.00495752	0.974181	0.00215003	0.976728	0.00121985	NA	NA
HFE	0.00016453	0.00446208	3.76805	Artery_Aorta	4.43302e-05	0.00351996	4.08367	Small_Intestine_Terminal_Ileum	3.26933e-05	0.00239008	-4.15385	NA	NA	NA	1	1	1	0	3	1.52524	3.69973	0.318029	-4.19226	-0.168588	4.05406	NA	NA	0.1272	0.00021583	0.750463	2.76194e-05	0.866121	5.03371e-05	NA	NA	0.629955	0.00495752	0.974181	0.00215003	0.982424	0.0028259	NA	NA
HFE	0.00016453	0.00446208	3.76805	Artery_Aorta	4.43302e-05	0.00351996	4.08367	Spleen	3.26933e-05	0.00230645	4.15385	NA	NA	NA	1	1	1	0	3	1.52524	3.69973	0.318029	-4.19226	0.259115	-4.28505	NA	NA	0.1272	0.00021583	0.750463	2.76194e-05	0.795546	1.82701e-05	NA	NA	0.629955	0.00495752	0.974181	0.00215003	0.972963	0.00114907	NA	NA
HFE	0.00016453	0.00446208	3.76805	Artery_Aorta	4.43302e-05	0.00351996	4.08367	Stomach	3.26933e-05	0.00251337	-4.15385	NA	NA	NA	1	1	1	0	3	1.52524	3.69973	0.318029	-4.19226	-0.169966	4.05626	NA	NA	0.1272	0.00021583	0.750463	2.76194e-05	0.865037	4.98648e-05	NA	NA	0.629955	0.00495752	0.974181	0.00215003	0.986689	0.00296899	NA	NA
HFE	0.00016453	0.00446208	3.76805	Artery_Aorta	4.43302e-05	0.00351996	4.08367	Thyroid	3.26933e-05	0.00233398	-4.15385	NA	NA	NA	1	1	1	0	3	1.52524	3.69973	0.318029	-4.19226	-0.167809	4.06186	NA	NA	0.1272	0.00021583	0.750463	2.76194e-05	0.866734	4.86829e-05	NA	NA	0.629955	0.00495752	0.974181	0.00215003	0.980571	0.00268075	NA	NA
HFE	0.00016453	0.00446208	3.76805	Artery_Aorta	4.43302e-05	0.00351996	4.08367	Uterus	3.26933e-05	0.00236449	4.15385	NA	NA	NA	1	1	1	0	3	1.52524	3.69973	0.318029	-4.19226	0.259115	-4.28505	NA	NA	0.1272	0.00021583	0.750463	2.76194e-05	0.795546	1.82701e-05	NA	NA	0.629955	0.00495752	0.974181	0.00215003	0.973372	0.00121369	NA	NA
HFE	0.00016453	0.00446208	3.76805	Artery_Aorta	4.43302e-05	0.00351996	4.08367	smultixcan	3.26933e-05	0.00225187	-4.15385	NA	NA	NA	1	1	1	0	3	1.52524	3.69973	0.318029	-4.19226	-2.65591	2.82874	NA	NA	0.1272	0.00021583	0.750463	2.76194e-05	0.012008	2.31352e-05	NA	NA	0.629955	0.00495752	0.974181	0.00215003	0.342361	0.00143557	NA	NA
HFE	0.00016453	0.00446208	3.76805	Artery_Coronary	3.26933e-05	0.00271062	4.15385	Adipose_Subcutaneous	3.26933e-05	0.00248958	-4.15385	NA	NA	NA	1	1	1	0	3	1.52524	3.69973	0.259115	-4.28505	-0.181165	4.09985	NA	NA	0.1272	0.00021583	0.795546	1.82701e-05	0.856238	4.13411e-05	NA	NA	0.629955	0.00495752	0.972818	0.0015827	0.981446	0.00242026	NA	NA
HFE	0.00016453	0.00446208	3.76805	Artery_Coronary	3.26933e-05	0.00271062	4.15385	Adipose_Visceral_Omentum	3.26933e-05	0.00240223	-4.15385	NA	NA	NA	1	1	1	0	3	1.52524	3.69973	0.259115	-4.28505	-0.259115	4.28505	NA	NA	0.1272	0.00021583	0.795546	1.82701e-05	0.795546	1.82701e-05	NA	NA	0.629955	0.00495752	0.972818	0.0015827	0.97332	0.00120357	NA	NA
HFE	0.00016453	0.00446208	3.76805	Artery_Coronary	3.26933e-05	0.00271062	4.15385	Adrenal_Gland	3.26933e-05	0.00237249	-4.15385	NA	NA	NA	1	1	1	0	3	1.52524	3.69973	0.259115	-4.28505	-0.179431	4.11544	NA	NA	0.1272	0.00021583	0.795546	1.82701e-05	0.857599	3.86448e-05	NA	NA	0.629955	0.00495752	0.972818	0.0015827	0.983977	0.00225483	NA	NA
HFE	0.00016453	0.00446208	3.76805	Artery_Coronary	3.26933e-05	0.00271062	4.15385	Artery_Aorta	3.26933e-05	0.00222603	-4.15385	NA	NA	NA	1	1	1	0	3	1.52524	3.69973	0.259115	-4.28505	-0.181232	4.15442	NA	NA	0.1272	0.00021583	0.795546	1.82701e-05	0.856186	3.26113e-05	NA	NA	0.629955	0.00495752	0.972818	0.0015827	0.980208	0.00193615	NA	NA
HFE	0.00016453	0.00446208	3.76805	Artery_Coronary	3.26933e-05	0.00271062	4.15385	Artery_Tibial	3.26933e-05	0.00230002	-4.15385	NA	NA	NA	1	1	1	0	3	1.52524	3.69973	0.259115	-4.28505	-0.181271	4.1013	NA	NA	0.1272	0.00021583	0.795546	1.82701e-05	0.856155	4.1083e-05	NA	NA	0.629955	0.00495752	0.972818	0.0015827	0.977321	0.00227698	NA	NA
HFE	0.00016453	0.00446208	3.76805	Artery_Coronary	3.26933e-05	0.00271062	4.15385	Brain_Caudate_basal_ganglia	3.26933e-05	0.00260995	-4.15385	NA	NA	NA	1	1	1	0	3	1.52524	3.69973	0.259115	-4.28505	-0.259115	4.28505	NA	NA	0.1272	0.00021583	0.795546	1.82701e-05	0.795546	1.82701e-05	NA	NA	0.629955	0.00495752	0.972818	0.0015827	0.97366	0.00135016	NA	NA
HFE	0.00016453	0.00446208	3.76805	Artery_Coronary	3.26933e-05	0.00271062	4.15385	Brain_Spinal_cord_cervical_c-1	3.26933e-05	0.00282973	-4.15385	NA	NA	NA	1	1	1	0	3	1.52524	3.69973	0.259115	-4.28505	-0.259115	4.28505	NA	NA	0.1272	0.00021583	0.795546	1.82701e-05	0.795546	1.82701e-05	NA	NA	0.629955	0.00495752	0.972818	0.0015827	0.970805	0.00148739	NA	NA
HFE	0.00016453	0.00446208	3.76805	Artery_Coronary	3.26933e-05	0.00271062	4.15385	Breast_Mammary_Tissue	3.26933e-05	0.00236333	-4.15385	NA	NA	NA	1	1	1	0	3	1.52524	3.69973	0.259115	-4.28505	-0.259115	4.28505	NA	NA	0.1272	0.00021583	0.795546	1.82701e-05	0.795546	1.82701e-05	NA	NA	0.629955	0.00495752	0.972818	0.0015827	0.973393	0.00119257	NA	NA
HFE	0.00016453	0.00446208	3.76805	Artery_Coronary	3.26933e-05	0.00271062	4.15385	Cells_Cultured_fibroblasts	3.26933e-05	0.00228028	-4.15385	NA	NA	NA	1	1	1	0	3	1.52524	3.69973	0.259115	-4.28505	-1.44267	4.60364	NA	NA	0.1272	0.00021583	0.795546	1.82701e-05	0.149112	4.15173e-06	NA	NA	0.629955	0.00495752	0.972818	0.0015827	0.736209	0.0003405	NA	NA
HFE	0.00016453	0.00446208	3.76805	Artery_Coronary	3.26933e-05	0.00271062	4.15385	Cells_EBV-transformed_lymphocytes	3.26933e-05	0.00208823	-4.15385	NA	NA	NA	1	1	1	0	3	1.52524	3.69973	0.259115	-4.28505	-0.179896	4.03742	NA	NA	0.1272	0.00021583	0.795546	1.82701e-05	0.857234	5.40418e-05	NA	NA	0.629955	0.00495752	0.972818	0.0015827	0.978441	0.00268083	NA	NA
HFE	0.00016453	0.00446208	3.76805	Artery_Coronary	3.26933e-05	0.00271062	4.15385	Colon_Sigmoid	3.26933e-05	0.00228669	-4.15385	NA	NA	NA	1	1	1	0	3	1.52524	3.69973	0.259115	-4.28505	-0.166268	4.06222	NA	NA	0.1272	0.00021583	0.795546	1.82701e-05	0.867946	4.86081e-05	NA	NA	0.629955	0.00495752	0.972818	0.0015827	0.983269	0.00262845	NA	NA
HFE	0.00016453	0.00446208	3.76805	Artery_Coronary	3.26933e-05	0.00271062	4.15385	Colon_Transverse	3.26933e-05	0.00258837	-4.15385	NA	NA	NA	1	1	1	0	3	1.52524	3.69973	0.259115	-4.28505	-0.164621	4.06951	NA	NA	0.1272	0.00021583	0.795546	1.82701e-05	0.869243	4.71127e-05	NA	NA	0.629955	0.00495752	0.972818	0.0015827	0.984346	0.00287565	NA	NA
HFE	0.00016453	0.00446208	3.76805	Artery_Coronary	3.26933e-05	0.00271062	4.15385	Esophagus_Gastroesophageal_Junction	3.26933e-05	0.00234048	-4.15385	NA	NA	NA	1	1	1	0	3	1.52524	3.69973	0.259115	-4.28505	-0.259115	4.28505	NA	NA	0.1272	0.00021583	0.795546	1.82701e-05	0.795546	1.82701e-05	NA	NA	0.629955	0.00495752	0.972818	0.0015827	0.973674	0.00118815	NA	NA
HFE	0.00016453	0.00446208	3.76805	Artery_Coronary	3.26933e-05	0.00271062	4.15385	Esophagus_Mucosa	3.26933e-05	0.00255219	-4.15385	NA	NA	NA	1	1	1	0	3	1.52524	3.69973	0.259115	-4.28505	-0.152617	4.01084	NA	NA	0.1272	0.00021583	0.795546	1.82701e-05	0.8787	6.05022e-05	NA	NA	0.629955	0.00495752	0.972818	0.0015827	0.984532	0.0031854	NA	NA
HFE	0.00016453	0.00446208	3.76805	Artery_Coronary	3.26933e-05	0.00271062	4.15385	Esophagus_Muscularis	3.26933e-05	0.00243236	-4.15385	NA	NA	NA	1	1	1	0	3	1.52524	3.69973	0.259115	-4.28505	-0.176912	4.12957	NA	NA	0.1272	0.00021583	0.795546	1.82701e-05	0.859577	3.63438e-05	NA	NA	0.629955	0.00495752	0.972818	0.0015827	0.982322	0.00209828	NA	NA
HFE	0.00016453	0.00446208	3.76805	Artery_Coronary	3.26933e-05	0.00271062	4.15385	Heart_Atrial_Appendage	3.26933e-05	0.00265633	-4.15385	NA	NA	NA	1	1	1	0	3	1.52524	3.69973	0.259115	-4.28505	-0.259115	4.28505	NA	NA	0.1272	0.00021583	0.795546	1.82701e-05	0.795546	1.82701e-05	NA	NA	0.629955	0.00495752	0.972818	0.0015827	0.97242	0.001322	NA	NA
HFE	0.00016453	0.00446208	3.76805	Artery_Coronary	3.26933e-05	0.00271062	4.15385	Heart_Left_Ventricle	3.26933e-05	0.00265513	-4.15385	NA	NA	NA	1	1	1	0	3	1.52524	3.69973	0.259115	-4.28505	-0.259115	4.28505	NA	NA	0.1272	0.00021583	0.795546	1.82701e-05	0.795546	1.82701e-05	NA	NA	0.629955	0.00495752	0.972818	0.0015827	0.974772	0.00130987	NA	NA
HFE	0.00016453	0.00446208	3.76805	Artery_Coronary	3.26933e-05	0.00271062	4.15385	Nerve_Tibial	3.26933e-05	0.00255593	-4.15385	NA	NA	NA	1	1	1	0	3	1.52524	3.69973	0.259115	-4.28505	-0.188131	4.12672	NA	NA	0.1272	0.00021583	0.795546	1.82701e-05	0.850774	3.67967e-05	NA	NA	0.629955	0.00495752	0.972818	0.0015827	0.980574	0.00228864	NA	NA
HFE	0.00016453	0.00446208	3.76805	Artery_Coronary	3.26933e-05	0.00271062	4.15385	Ovary	3.26933e-05	0.002363	-4.15385	NA	NA	NA	1	1	1	0	3	1.52524	3.69973	0.259115	-4.28505	-0.259115	4.28505	NA	NA	0.1272	0.00021583	0.795546	1.82701e-05	0.795546	1.82701e-05	NA	NA	0.629955	0.00495752	0.972818	0.0015827	0.970801	0.00120299	NA	NA
HFE	0.00016453	0.00446208	3.76805	Artery_Coronary	3.26933e-05	0.00271062	4.15385	Prostate	3.26933e-05	0.00242905	4.15385	NA	NA	NA	1	1	1	0	3	1.52524	3.69973	0.259115	-4.28505	0.259115	-4.28505	NA	NA	0.1272	0.00021583	0.795546	1.82701e-05	0.795546	1.82701e-05	NA	NA	0.629955	0.00495752	0.972818	0.0015827	0.976728	0.00121985	NA	NA
HFE	0.00016453	0.00446208	3.76805	Artery_Coronary	3.26933e-05	0.00271062	4.15385	Small_Intestine_Terminal_Ileum	3.26933e-05	0.00239008	-4.15385	NA	NA	NA	1	1	1	0	3	1.52524	3.69973	0.259115	-4.28505	-0.168588	4.05406	NA	NA	0.1272	0.00021583	0.795546	1.82701e-05	0.866121	5.03371e-05	NA	NA	0.629955	0.00495752	0.972818	0.0015827	0.982424	0.0028259	NA	NA
HFE	0.00016453	0.00446208	3.76805	Artery_Coronary	3.26933e-05	0.00271062	4.15385	Spleen	3.26933e-05	0.00230645	4.15385	NA	NA	NA	1	1	1	0	3	1.52524	3.69973	0.259115	-4.28505	0.259115	-4.28505	NA	NA	0.1272	0.00021583	0.795546	1.82701e-05	0.795546	1.82701e-05	NA	NA	0.629955	0.00495752	0.972818	0.0015827	0.972963	0.00114907	NA	NA
HFE	0.00016453	0.00446208	3.76805	Artery_Coronary	3.26933e-05	0.00271062	4.15385	Stomach	3.26933e-05	0.00251337	-4.15385	NA	NA	NA	1	1	1	0	3	1.52524	3.69973	0.259115	-4.28505	-0.169966	4.05626	NA	NA	0.1272	0.00021583	0.795546	1.82701e-05	0.865037	4.98648e-05	NA	NA	0.629955	0.00495752	0.972818	0.0015827	0.986689	0.00296899	NA	NA
HFE	0.00016453	0.00446208	3.76805	Artery_Coronary	3.26933e-05	0.00271062	4.15385	Thyroid	3.26933e-05	0.00233398	-4.15385	NA	NA	NA	1	1	1	0	3	1.52524	3.69973	0.259115	-4.28505	-0.167809	4.06186	NA	NA	0.1272	0.00021583	0.795546	1.82701e-05	0.866734	4.86829e-05	NA	NA	0.629955	0.00495752	0.972818	0.0015827	0.980571	0.00268075	NA	NA
HFE	0.00016453	0.00446208	3.76805	Artery_Coronary	3.26933e-05	0.00271062	4.15385	Uterus	3.26933e-05	0.00236449	4.15385	NA	NA	NA	1	1	1	0	3	1.52524	3.69973	0.259115	-4.28505	0.259115	-4.28505	NA	NA	0.1272	0.00021583	0.795546	1.82701e-05	0.795546	1.82701e-05	NA	NA	0.629955	0.00495752	0.972818	0.0015827	0.973372	0.00121369	NA	NA
HFE	0.00016453	0.00446208	3.76805	Artery_Coronary	3.26933e-05	0.00271062	4.15385	smultixcan	3.26933e-05	0.00225187	-4.15385	NA	NA	NA	1	1	1	0	3	1.52524	3.69973	0.259115	-4.28505	-2.65591	2.82874	NA	NA	0.1272	0.00021583	0.795546	1.82701e-05	0.012008	2.31352e-05	NA	NA	0.629955	0.00495752	0.972818	0.0015827	0.342361	0.00143557	NA	NA
HFE	0.00016453	0.00446208	3.76805	Breast_Mammary_Tissue	3.26933e-05	0.00260723	4.15385	Adipose_Subcutaneous	3.26933e-05	0.00248958	-4.15385	NA	NA	NA	1	1	1	0	3	1.52524	3.69973	0.259115	-4.28505	-0.181165	4.09985	NA	NA	0.1272	0.00021583	0.795546	1.82701e-05	0.856238	4.13411e-05	NA	NA	0.629955	0.00495752	0.975303	0.00145606	0.981446	0.00242026	NA	NA
HFE	0.00016453	0.00446208	3.76805	Breast_Mammary_Tissue	3.26933e-05	0.00260723	4.15385	Adipose_Visceral_Omentum	3.26933e-05	0.00240223	-4.15385	NA	NA	NA	1	1	1	0	3	1.52524	3.69973	0.259115	-4.28505	-0.259115	4.28505	NA	NA	0.1272	0.00021583	0.795546	1.82701e-05	0.795546	1.82701e-05	NA	NA	0.629955	0.00495752	0.975303	0.00145606	0.97332	0.00120357	NA	NA
HFE	0.00016453	0.00446208	3.76805	Breast_Mammary_Tissue	3.26933e-05	0.00260723	4.15385	Adrenal_Gland	3.26933e-05	0.00237249	-4.15385	NA	NA	NA	1	1	1	0	3	1.52524	3.69973	0.259115	-4.28505	-0.179431	4.11544	NA	NA	0.1272	0.00021583	0.795546	1.82701e-05	0.857599	3.86448e-05	NA	NA	0.629955	0.00495752	0.975303	0.00145606	0.983977	0.00225483	NA	NA
HFE	0.00016453	0.00446208	3.76805	Breast_Mammary_Tissue	3.26933e-05	0.00260723	4.15385	Artery_Aorta	3.26933e-05	0.00222603	-4.15385	NA	NA	NA	1	1	1	0	3	1.52524	3.69973	0.259115	-4.28505	-0.181232	4.15442	NA	NA	0.1272	0.00021583	0.795546	1.82701e-05	0.856186	3.26113e-05	NA	NA	0.629955	0.00495752	0.975303	0.00145606	0.980208	0.00193615	NA	NA
HFE	0.00016453	0.00446208	3.76805	Breast_Mammary_Tissue	3.26933e-05	0.00260723	4.15385	Artery_Tibial	3.26933e-05	0.00230002	-4.15385	NA	NA	NA	1	1	1	0	3	1.52524	3.69973	0.259115	-4.28505	-0.181271	4.1013	NA	NA	0.1272	0.00021583	0.795546	1.82701e-05	0.856155	4.1083e-05	NA	NA	0.629955	0.00495752	0.975303	0.00145606	0.977321	0.00227698	NA	NA
HFE	0.00016453	0.00446208	3.76805	Breast_Mammary_Tissue	3.26933e-05	0.00260723	4.15385	Brain_Caudate_basal_ganglia	3.26933e-05	0.00260995	-4.15385	NA	NA	NA	1	1	1	0	3	1.52524	3.69973	0.259115	-4.28505	-0.259115	4.28505	NA	NA	0.1272	0.00021583	0.795546	1.82701e-05	0.795546	1.82701e-05	NA	NA	0.629955	0.00495752	0.975303	0.00145606	0.97366	0.00135016	NA	NA
HFE	0.00016453	0.00446208	3.76805	Breast_Mammary_Tissue	3.26933e-05	0.00260723	4.15385	Brain_Spinal_cord_cervical_c-1	3.26933e-05	0.00282973	-4.15385	NA	NA	NA	1	1	1	0	3	1.52524	3.69973	0.259115	-4.28505	-0.259115	4.28505	NA	NA	0.1272	0.00021583	0.795546	1.82701e-05	0.795546	1.82701e-05	NA	NA	0.629955	0.00495752	0.975303	0.00145606	0.970805	0.00148739	NA	NA
HFE	0.00016453	0.00446208	3.76805	Breast_Mammary_Tissue	3.26933e-05	0.00260723	4.15385	Breast_Mammary_Tissue	3.26933e-05	0.00236333	-4.15385	NA	NA	NA	1	1	1	0	3	1.52524	3.69973	0.259115	-4.28505	-0.259115	4.28505	NA	NA	0.1272	0.00021583	0.795546	1.82701e-05	0.795546	1.82701e-05	NA	NA	0.629955	0.00495752	0.975303	0.00145606	0.973393	0.00119257	NA	NA
HFE	0.00016453	0.00446208	3.76805	Breast_Mammary_Tissue	3.26933e-05	0.00260723	4.15385	Cells_Cultured_fibroblasts	3.26933e-05	0.00228028	-4.15385	NA	NA	NA	1	1	1	0	3	1.52524	3.69973	0.259115	-4.28505	-1.44267	4.60364	NA	NA	0.1272	0.00021583	0.795546	1.82701e-05	0.149112	4.15173e-06	NA	NA	0.629955	0.00495752	0.975303	0.00145606	0.736209	0.0003405	NA	NA
HFE	0.00016453	0.00446208	3.76805	Breast_Mammary_Tissue	3.26933e-05	0.00260723	4.15385	Cells_EBV-transformed_lymphocytes	3.26933e-05	0.00208823	-4.15385	NA	NA	NA	1	1	1	0	3	1.52524	3.69973	0.259115	-4.28505	-0.179896	4.03742	NA	NA	0.1272	0.00021583	0.795546	1.82701e-05	0.857234	5.40418e-05	NA	NA	0.629955	0.00495752	0.975303	0.00145606	0.978441	0.00268083	NA	NA
HFE	0.00016453	0.00446208	3.76805	Breast_Mammary_Tissue	3.26933e-05	0.00260723	4.15385	Colon_Sigmoid	3.26933e-05	0.00228669	-4.15385	NA	NA	NA	1	1	1	0	3	1.52524	3.69973	0.259115	-4.28505	-0.166268	4.06222	NA	NA	0.1272	0.00021583	0.795546	1.82701e-05	0.867946	4.86081e-05	NA	NA	0.629955	0.00495752	0.975303	0.00145606	0.983269	0.00262845	NA	NA
HFE	0.00016453	0.00446208	3.76805	Breast_Mammary_Tissue	3.26933e-05	0.00260723	4.15385	Colon_Transverse	3.26933e-05	0.00258837	-4.15385	NA	NA	NA	1	1	1	0	3	1.52524	3.69973	0.259115	-4.28505	-0.164621	4.06951	NA	NA	0.1272	0.00021583	0.795546	1.82701e-05	0.869243	4.71127e-05	NA	NA	0.629955	0.00495752	0.975303	0.00145606	0.984346	0.00287565	NA	NA
HFE	0.00016453	0.00446208	3.76805	Breast_Mammary_Tissue	3.26933e-05	0.00260723	4.15385	Esophagus_Gastroesophageal_Junction	3.26933e-05	0.00234048	-4.15385	NA	NA	NA	1	1	1	0	3	1.52524	3.69973	0.259115	-4.28505	-0.259115	4.28505	NA	NA	0.1272	0.00021583	0.795546	1.82701e-05	0.795546	1.82701e-05	NA	NA	0.629955	0.00495752	0.975303	0.00145606	0.973674	0.00118815	NA	NA
HFE	0.00016453	0.00446208	3.76805	Breast_Mammary_Tissue	3.26933e-05	0.00260723	4.15385	Esophagus_Mucosa	3.26933e-05	0.00255219	-4.15385	NA	NA	NA	1	1	1	0	3	1.52524	3.69973	0.259115	-4.28505	-0.152617	4.01084	NA	NA	0.1272	0.00021583	0.795546	1.82701e-05	0.8787	6.05022e-05	NA	NA	0.629955	0.00495752	0.975303	0.00145606	0.984532	0.0031854	NA	NA
HFE	0.00016453	0.00446208	3.76805	Breast_Mammary_Tissue	3.26933e-05	0.00260723	4.15385	Esophagus_Muscularis	3.26933e-05	0.00243236	-4.15385	NA	NA	NA	1	1	1	0	3	1.52524	3.69973	0.259115	-4.28505	-0.176912	4.12957	NA	NA	0.1272	0.00021583	0.795546	1.82701e-05	0.859577	3.63438e-05	NA	NA	0.629955	0.00495752	0.975303	0.00145606	0.982322	0.00209828	NA	NA
HFE	0.00016453	0.00446208	3.76805	Breast_Mammary_Tissue	3.26933e-05	0.00260723	4.15385	Heart_Atrial_Appendage	3.26933e-05	0.00265633	-4.15385	NA	NA	NA	1	1	1	0	3	1.52524	3.69973	0.259115	-4.28505	-0.259115	4.28505	NA	NA	0.1272	0.00021583	0.795546	1.82701e-05	0.795546	1.82701e-05	NA	NA	0.629955	0.00495752	0.975303	0.00145606	0.97242	0.001322	NA	NA
HFE	0.00016453	0.00446208	3.76805	Breast_Mammary_Tissue	3.26933e-05	0.00260723	4.15385	Heart_Left_Ventricle	3.26933e-05	0.00265513	-4.15385	NA	NA	NA	1	1	1	0	3	1.52524	3.69973	0.259115	-4.28505	-0.259115	4.28505	NA	NA	0.1272	0.00021583	0.795546	1.82701e-05	0.795546	1.82701e-05	NA	NA	0.629955	0.00495752	0.975303	0.00145606	0.974772	0.00130987	NA	NA
HFE	0.00016453	0.00446208	3.76805	Breast_Mammary_Tissue	3.26933e-05	0.00260723	4.15385	Nerve_Tibial	3.26933e-05	0.00255593	-4.15385	NA	NA	NA	1	1	1	0	3	1.52524	3.69973	0.259115	-4.28505	-0.188131	4.12672	NA	NA	0.1272	0.00021583	0.795546	1.82701e-05	0.850774	3.67967e-05	NA	NA	0.629955	0.00495752	0.975303	0.00145606	0.980574	0.00228864	NA	NA
HFE	0.00016453	0.00446208	3.76805	Breast_Mammary_Tissue	3.26933e-05	0.00260723	4.15385	Ovary	3.26933e-05	0.002363	-4.15385	NA	NA	NA	1	1	1	0	3	1.52524	3.69973	0.259115	-4.28505	-0.259115	4.28505	NA	NA	0.1272	0.00021583	0.795546	1.82701e-05	0.795546	1.82701e-05	NA	NA	0.629955	0.00495752	0.975303	0.00145606	0.970801	0.00120299	NA	NA
HFE	0.00016453	0.00446208	3.76805	Breast_Mammary_Tissue	3.26933e-05	0.00260723	4.15385	Prostate	3.26933e-05	0.00242905	4.15385	NA	NA	NA	1	1	1	0	3	1.52524	3.69973	0.259115	-4.28505	0.259115	-4.28505	NA	NA	0.1272	0.00021583	0.795546	1.82701e-05	0.795546	1.82701e-05	NA	NA	0.629955	0.00495752	0.975303	0.00145606	0.976728	0.00121985	NA	NA
HFE	0.00016453	0.00446208	3.76805	Breast_Mammary_Tissue	3.26933e-05	0.00260723	4.15385	Small_Intestine_Terminal_Ileum	3.26933e-05	0.00239008	-4.15385	NA	NA	NA	1	1	1	0	3	1.52524	3.69973	0.259115	-4.28505	-0.168588	4.05406	NA	NA	0.1272	0.00021583	0.795546	1.82701e-05	0.866121	5.03371e-05	NA	NA	0.629955	0.00495752	0.975303	0.00145606	0.982424	0.0028259	NA	NA
HFE	0.00016453	0.00446208	3.76805	Breast_Mammary_Tissue	3.26933e-05	0.00260723	4.15385	Spleen	3.26933e-05	0.00230645	4.15385	NA	NA	NA	1	1	1	0	3	1.52524	3.69973	0.259115	-4.28505	0.259115	-4.28505	NA	NA	0.1272	0.00021583	0.795546	1.82701e-05	0.795546	1.82701e-05	NA	NA	0.629955	0.00495752	0.975303	0.00145606	0.972963	0.00114907	NA	NA
HFE	0.00016453	0.00446208	3.76805	Breast_Mammary_Tissue	3.26933e-05	0.00260723	4.15385	Stomach	3.26933e-05	0.00251337	-4.15385	NA	NA	NA	1	1	1	0	3	1.52524	3.69973	0.259115	-4.28505	-0.169966	4.05626	NA	NA	0.1272	0.00021583	0.795546	1.82701e-05	0.865037	4.98648e-05	NA	NA	0.629955	0.00495752	0.975303	0.00145606	0.986689	0.00296899	NA	NA
HFE	0.00016453	0.00446208	3.76805	Breast_Mammary_Tissue	3.26933e-05	0.00260723	4.15385	Thyroid	3.26933e-05	0.00233398	-4.15385	NA	NA	NA	1	1	1	0	3	1.52524	3.69973	0.259115	-4.28505	-0.167809	4.06186	NA	NA	0.1272	0.00021583	0.795546	1.82701e-05	0.866734	4.86829e-05	NA	NA	0.629955	0.00495752	0.975303	0.00145606	0.980571	0.00268075	NA	NA
HFE	0.00016453	0.00446208	3.76805	Breast_Mammary_Tissue	3.26933e-05	0.00260723	4.15385	Uterus	3.26933e-05	0.00236449	4.15385	NA	NA	NA	1	1	1	0	3	1.52524	3.69973	0.259115	-4.28505	0.259115	-4.28505	NA	NA	0.1272	0.00021583	0.795546	1.82701e-05	0.795546	1.82701e-05	NA	NA	0.629955	0.00495752	0.975303	0.00145606	0.973372	0.00121369	NA	NA
HFE	0.00016453	0.00446208	3.76805	Breast_Mammary_Tissue	3.26933e-05	0.00260723	4.15385	smultixcan	3.26933e-05	0.00225187	-4.15385	NA	NA	NA	1	1	1	0	3	1.52524	3.69973	0.259115	-4.28505	-2.65591	2.82874	NA	NA	0.1272	0.00021583	0.795546	1.82701e-05	0.012008	2.31352e-05	NA	NA	0.629955	0.00495752	0.975303	0.00145606	0.342361	0.00143557	NA	NA
HFE	0.00016453	0.00446208	3.76805	Colon_Sigmoid	3.26933e-05	0.00277362	4.15385	Adipose_Subcutaneous	3.26933e-05	0.00248958	-4.15385	NA	NA	NA	1	1	1	0	3	1.52524	3.69973	0.912279	-4.4773	-0.181165	4.09985	NA	NA	0.1272	0.00021583	0.361622	7.55921e-06	0.856238	4.13411e-05	NA	NA	0.629955	0.00495752	0.886783	0.00073991	0.981446	0.00242026	NA	NA
HFE	0.00016453	0.00446208	3.76805	Colon_Sigmoid	3.26933e-05	0.00277362	4.15385	Adipose_Visceral_Omentum	3.26933e-05	0.00240223	-4.15385	NA	NA	NA	1	1	1	0	3	1.52524	3.69973	0.912279	-4.4773	-0.259115	4.28505	NA	NA	0.1272	0.00021583	0.361622	7.55921e-06	0.795546	1.82701e-05	NA	NA	0.629955	0.00495752	0.886783	0.00073991	0.97332	0.00120357	NA	NA
HFE	0.00016453	0.00446208	3.76805	Colon_Sigmoid	3.26933e-05	0.00277362	4.15385	Adrenal_Gland	3.26933e-05	0.00237249	-4.15385	NA	NA	NA	1	1	1	0	3	1.52524	3.69973	0.912279	-4.4773	-0.179431	4.11544	NA	NA	0.1272	0.00021583	0.361622	7.55921e-06	0.857599	3.86448e-05	NA	NA	0.629955	0.00495752	0.886783	0.00073991	0.983977	0.00225483	NA	NA
HFE	0.00016453	0.00446208	3.76805	Colon_Sigmoid	3.26933e-05	0.00277362	4.15385	Artery_Aorta	3.26933e-05	0.00222603	-4.15385	NA	NA	NA	1	1	1	0	3	1.52524	3.69973	0.912279	-4.4773	-0.181232	4.15442	NA	NA	0.1272	0.00021583	0.361622	7.55921e-06	0.856186	3.26113e-05	NA	NA	0.629955	0.00495752	0.886783	0.00073991	0.980208	0.00193615	NA	NA
HFE	0.00016453	0.00446208	3.76805	Colon_Sigmoid	3.26933e-05	0.00277362	4.15385	Artery_Tibial	3.26933e-05	0.00230002	-4.15385	NA	NA	NA	1	1	1	0	3	1.52524	3.69973	0.912279	-4.4773	-0.181271	4.1013	NA	NA	0.1272	0.00021583	0.361622	7.55921e-06	0.856155	4.1083e-05	NA	NA	0.629955	0.00495752	0.886783	0.00073991	0.977321	0.00227698	NA	NA
HFE	0.00016453	0.00446208	3.76805	Colon_Sigmoid	3.26933e-05	0.00277362	4.15385	Brain_Caudate_basal_ganglia	3.26933e-05	0.00260995	-4.15385	NA	NA	NA	1	1	1	0	3	1.52524	3.69973	0.912279	-4.4773	-0.259115	4.28505	NA	NA	0.1272	0.00021583	0.361622	7.55921e-06	0.795546	1.82701e-05	NA	NA	0.629955	0.00495752	0.886783	0.00073991	0.97366	0.00135016	NA	NA
HFE	0.00016453	0.00446208	3.76805	Colon_Sigmoid	3.26933e-05	0.00277362	4.15385	Brain_Spinal_cord_cervical_c-1	3.26933e-05	0.00282973	-4.15385	NA	NA	NA	1	1	1	0	3	1.52524	3.69973	0.912279	-4.4773	-0.259115	4.28505	NA	NA	0.1272	0.00021583	0.361622	7.55921e-06	0.795546	1.82701e-05	NA	NA	0.629955	0.00495752	0.886783	0.00073991	0.970805	0.00148739	NA	NA
HFE	0.00016453	0.00446208	3.76805	Colon_Sigmoid	3.26933e-05	0.00277362	4.15385	Breast_Mammary_Tissue	3.26933e-05	0.00236333	-4.15385	NA	NA	NA	1	1	1	0	3	1.52524	3.69973	0.912279	-4.4773	-0.259115	4.28505	NA	NA	0.1272	0.00021583	0.361622	7.55921e-06	0.795546	1.82701e-05	NA	NA	0.629955	0.00495752	0.886783	0.00073991	0.973393	0.00119257	NA	NA
HFE	0.00016453	0.00446208	3.76805	Colon_Sigmoid	3.26933e-05	0.00277362	4.15385	Cells_Cultured_fibroblasts	3.26933e-05	0.00228028	-4.15385	NA	NA	NA	1	1	1	0	3	1.52524	3.69973	0.912279	-4.4773	-1.44267	4.60364	NA	NA	0.1272	0.00021583	0.361622	7.55921e-06	0.149112	4.15173e-06	NA	NA	0.629955	0.00495752	0.886783	0.00073991	0.736209	0.0003405	NA	NA
HFE	0.00016453	0.00446208	3.76805	Colon_Sigmoid	3.26933e-05	0.00277362	4.15385	Cells_EBV-transformed_lymphocytes	3.26933e-05	0.00208823	-4.15385	NA	NA	NA	1	1	1	0	3	1.52524	3.69973	0.912279	-4.4773	-0.179896	4.03742	NA	NA	0.1272	0.00021583	0.361622	7.55921e-06	0.857234	5.40418e-05	NA	NA	0.629955	0.00495752	0.886783	0.00073991	0.978441	0.00268083	NA	NA
HFE	0.00016453	0.00446208	3.76805	Colon_Sigmoid	3.26933e-05	0.00277362	4.15385	Colon_Sigmoid	3.26933e-05	0.00228669	-4.15385	NA	NA	NA	1	1	1	0	3	1.52524	3.69973	0.912279	-4.4773	-0.166268	4.06222	NA	NA	0.1272	0.00021583	0.361622	7.55921e-06	0.867946	4.86081e-05	NA	NA	0.629955	0.00495752	0.886783	0.00073991	0.983269	0.00262845	NA	NA
HFE	0.00016453	0.00446208	3.76805	Colon_Sigmoid	3.26933e-05	0.00277362	4.15385	Colon_Transverse	3.26933e-05	0.00258837	-4.15385	NA	NA	NA	1	1	1	0	3	1.52524	3.69973	0.912279	-4.4773	-0.164621	4.06951	NA	NA	0.1272	0.00021583	0.361622	7.55921e-06	0.869243	4.71127e-05	NA	NA	0.629955	0.00495752	0.886783	0.00073991	0.984346	0.00287565	NA	NA
HFE	0.00016453	0.00446208	3.76805	Colon_Sigmoid	3.26933e-05	0.00277362	4.15385	Esophagus_Gastroesophageal_Junction	3.26933e-05	0.00234048	-4.15385	NA	NA	NA	1	1	1	0	3	1.52524	3.69973	0.912279	-4.4773	-0.259115	4.28505	NA	NA	0.1272	0.00021583	0.361622	7.55921e-06	0.795546	1.82701e-05	NA	NA	0.629955	0.00495752	0.886783	0.00073991	0.973674	0.00118815	NA	NA
HFE	0.00016453	0.00446208	3.76805	Colon_Sigmoid	3.26933e-05	0.00277362	4.15385	Esophagus_Mucosa	3.26933e-05	0.00255219	-4.15385	NA	NA	NA	1	1	1	0	3	1.52524	3.69973	0.912279	-4.4773	-0.152617	4.01084	NA	NA	0.1272	0.00021583	0.361622	7.55921e-06	0.8787	6.05022e-05	NA	NA	0.629955	0.00495752	0.886783	0.00073991	0.984532	0.0031854	NA	NA
HFE	0.00016453	0.00446208	3.76805	Colon_Sigmoid	3.26933e-05	0.00277362	4.15385	Esophagus_Muscularis	3.26933e-05	0.00243236	-4.15385	NA	NA	NA	1	1	1	0	3	1.52524	3.69973	0.912279	-4.4773	-0.176912	4.12957	NA	NA	0.1272	0.00021583	0.361622	7.55921e-06	0.859577	3.63438e-05	NA	NA	0.629955	0.00495752	0.886783	0.00073991	0.982322	0.00209828	NA	NA
HFE	0.00016453	0.00446208	3.76805	Colon_Sigmoid	3.26933e-05	0.00277362	4.15385	Heart_Atrial_Appendage	3.26933e-05	0.00265633	-4.15385	NA	NA	NA	1	1	1	0	3	1.52524	3.69973	0.912279	-4.4773	-0.259115	4.28505	NA	NA	0.1272	0.00021583	0.361622	7.55921e-06	0.795546	1.82701e-05	NA	NA	0.629955	0.00495752	0.886783	0.00073991	0.97242	0.001322	NA	NA
HFE	0.00016453	0.00446208	3.76805	Colon_Sigmoid	3.26933e-05	0.00277362	4.15385	Heart_Left_Ventricle	3.26933e-05	0.00265513	-4.15385	NA	NA	NA	1	1	1	0	3	1.52524	3.69973	0.912279	-4.4773	-0.259115	4.28505	NA	NA	0.1272	0.00021583	0.361622	7.55921e-06	0.795546	1.82701e-05	NA	NA	0.629955	0.00495752	0.886783	0.00073991	0.974772	0.00130987	NA	NA
HFE	0.00016453	0.00446208	3.76805	Colon_Sigmoid	3.26933e-05	0.00277362	4.15385	Nerve_Tibial	3.26933e-05	0.00255593	-4.15385	NA	NA	NA	1	1	1	0	3	1.52524	3.69973	0.912279	-4.4773	-0.188131	4.12672	NA	NA	0.1272	0.00021583	0.361622	7.55921e-06	0.850774	3.67967e-05	NA	NA	0.629955	0.00495752	0.886783	0.00073991	0.980574	0.00228864	NA	NA
HFE	0.00016453	0.00446208	3.76805	Colon_Sigmoid	3.26933e-05	0.00277362	4.15385	Ovary	3.26933e-05	0.002363	-4.15385	NA	NA	NA	1	1	1	0	3	1.52524	3.69973	0.912279	-4.4773	-0.259115	4.28505	NA	NA	0.1272	0.00021583	0.361622	7.55921e-06	0.795546	1.82701e-05	NA	NA	0.629955	0.00495752	0.886783	0.00073991	0.970801	0.00120299	NA	NA
HFE	0.00016453	0.00446208	3.76805	Colon_Sigmoid	3.26933e-05	0.00277362	4.15385	Prostate	3.26933e-05	0.00242905	4.15385	NA	NA	NA	1	1	1	0	3	1.52524	3.69973	0.912279	-4.4773	0.259115	-4.28505	NA	NA	0.1272	0.00021583	0.361622	7.55921e-06	0.795546	1.82701e-05	NA	NA	0.629955	0.00495752	0.886783	0.00073991	0.976728	0.00121985	NA	NA
HFE	0.00016453	0.00446208	3.76805	Colon_Sigmoid	3.26933e-05	0.00277362	4.15385	Small_Intestine_Terminal_Ileum	3.26933e-05	0.00239008	-4.15385	NA	NA	NA	1	1	1	0	3	1.52524	3.69973	0.912279	-4.4773	-0.168588	4.05406	NA	NA	0.1272	0.00021583	0.361622	7.55921e-06	0.866121	5.03371e-05	NA	NA	0.629955	0.00495752	0.886783	0.00073991	0.982424	0.0028259	NA	NA
HFE	0.00016453	0.00446208	3.76805	Colon_Sigmoid	3.26933e-05	0.00277362	4.15385	Spleen	3.26933e-05	0.00230645	4.15385	NA	NA	NA	1	1	1	0	3	1.52524	3.69973	0.912279	-4.4773	0.259115	-4.28505	NA	NA	0.1272	0.00021583	0.361622	7.55921e-06	0.795546	1.82701e-05	NA	NA	0.629955	0.00495752	0.886783	0.00073991	0.972963	0.00114907	NA	NA
HFE	0.00016453	0.00446208	3.76805	Colon_Sigmoid	3.26933e-05	0.00277362	4.15385	Stomach	3.26933e-05	0.00251337	-4.15385	NA	NA	NA	1	1	1	0	3	1.52524	3.69973	0.912279	-4.4773	-0.169966	4.05626	NA	NA	0.1272	0.00021583	0.361622	7.55921e-06	0.865037	4.98648e-05	NA	NA	0.629955	0.00495752	0.886783	0.00073991	0.986689	0.00296899	NA	NA
HFE	0.00016453	0.00446208	3.76805	Colon_Sigmoid	3.26933e-05	0.00277362	4.15385	Thyroid	3.26933e-05	0.00233398	-4.15385	NA	NA	NA	1	1	1	0	3	1.52524	3.69973	0.912279	-4.4773	-0.167809	4.06186	NA	NA	0.1272	0.00021583	0.361622	7.55921e-06	0.866734	4.86829e-05	NA	NA	0.629955	0.00495752	0.886783	0.00073991	0.980571	0.00268075	NA	NA
HFE	0.00016453	0.00446208	3.76805	Colon_Sigmoid	3.26933e-05	0.00277362	4.15385	Uterus	3.26933e-05	0.00236449	4.15385	NA	NA	NA	1	1	1	0	3	1.52524	3.69973	0.912279	-4.4773	0.259115	-4.28505	NA	NA	0.1272	0.00021583	0.361622	7.55921e-06	0.795546	1.82701e-05	NA	NA	0.629955	0.00495752	0.886783	0.00073991	0.973372	0.00121369	NA	NA
HFE	0.00016453	0.00446208	3.76805	Colon_Sigmoid	3.26933e-05	0.00277362	4.15385	smultixcan	3.26933e-05	0.00225187	-4.15385	NA	NA	NA	1	1	1	0	3	1.52524	3.69973	0.912279	-4.4773	-2.65591	2.82874	NA	NA	0.1272	0.00021583	0.361622	7.55921e-06	0.012008	2.31352e-05	NA	NA	0.629955	0.00495752	0.886783	0.00073991	0.342361	0.00143557	NA	NA
HFE	0.00016453	0.00446208	3.76805	Esophagus_Gastroesophageal_Junction	3.26933e-05	0.00256564	4.15385	Adipose_Subcutaneous	3.26933e-05	0.00248958	-4.15385	NA	NA	NA	1	1	1	0	3	1.52524	3.69973	0.259115	-4.28505	-0.181165	4.09985	NA	NA	0.1272	0.00021583	0.795546	1.82701e-05	0.856238	4.13411e-05	NA	NA	0.629955	0.00495752	0.983465	0.00133112	0.981446	0.00242026	NA	NA
HFE	0.00016453	0.00446208	3.76805	Esophagus_Gastroesophageal_Junction	3.26933e-05	0.00256564	4.15385	Adipose_Visceral_Omentum	3.26933e-05	0.00240223	-4.15385	NA	NA	NA	1	1	1	0	3	1.52524	3.69973	0.259115	-4.28505	-0.259115	4.28505	NA	NA	0.1272	0.00021583	0.795546	1.82701e-05	0.795546	1.82701e-05	NA	NA	0.629955	0.00495752	0.983465	0.00133112	0.97332	0.00120357	NA	NA
HFE	0.00016453	0.00446208	3.76805	Esophagus_Gastroesophageal_Junction	3.26933e-05	0.00256564	4.15385	Adrenal_Gland	3.26933e-05	0.00237249	-4.15385	NA	NA	NA	1	1	1	0	3	1.52524	3.69973	0.259115	-4.28505	-0.179431	4.11544	NA	NA	0.1272	0.00021583	0.795546	1.82701e-05	0.857599	3.86448e-05	NA	NA	0.629955	0.00495752	0.983465	0.00133112	0.983977	0.00225483	NA	NA
HFE	0.00016453	0.00446208	3.76805	Esophagus_Gastroesophageal_Junction	3.26933e-05	0.00256564	4.15385	Artery_Aorta	3.26933e-05	0.00222603	-4.15385	NA	NA	NA	1	1	1	0	3	1.52524	3.69973	0.259115	-4.28505	-0.181232	4.15442	NA	NA	0.1272	0.00021583	0.795546	1.82701e-05	0.856186	3.26113e-05	NA	NA	0.629955	0.00495752	0.983465	0.00133112	0.980208	0.00193615	NA	NA
HFE	0.00016453	0.00446208	3.76805	Esophagus_Gastroesophageal_Junction	3.26933e-05	0.00256564	4.15385	Artery_Tibial	3.26933e-05	0.00230002	-4.15385	NA	NA	NA	1	1	1	0	3	1.52524	3.69973	0.259115	-4.28505	-0.181271	4.1013	NA	NA	0.1272	0.00021583	0.795546	1.82701e-05	0.856155	4.1083e-05	NA	NA	0.629955	0.00495752	0.983465	0.00133112	0.977321	0.00227698	NA	NA
HFE	0.00016453	0.00446208	3.76805	Esophagus_Gastroesophageal_Junction	3.26933e-05	0.00256564	4.15385	Brain_Caudate_basal_ganglia	3.26933e-05	0.00260995	-4.15385	NA	NA	NA	1	1	1	0	3	1.52524	3.69973	0.259115	-4.28505	-0.259115	4.28505	NA	NA	0.1272	0.00021583	0.795546	1.82701e-05	0.795546	1.82701e-05	NA	NA	0.629955	0.00495752	0.983465	0.00133112	0.97366	0.00135016	NA	NA
HFE	0.00016453	0.00446208	3.76805	Esophagus_Gastroesophageal_Junction	3.26933e-05	0.00256564	4.15385	Brain_Spinal_cord_cervical_c-1	3.26933e-05	0.00282973	-4.15385	NA	NA	NA	1	1	1	0	3	1.52524	3.69973	0.259115	-4.28505	-0.259115	4.28505	NA	NA	0.1272	0.00021583	0.795546	1.82701e-05	0.795546	1.82701e-05	NA	NA	0.629955	0.00495752	0.983465	0.00133112	0.970805	0.00148739	NA	NA
HFE	0.00016453	0.00446208	3.76805	Esophagus_Gastroesophageal_Junction	3.26933e-05	0.00256564	4.15385	Breast_Mammary_Tissue	3.26933e-05	0.00236333	-4.15385	NA	NA	NA	1	1	1	0	3	1.52524	3.69973	0.259115	-4.28505	-0.259115	4.28505	NA	NA	0.1272	0.00021583	0.795546	1.82701e-05	0.795546	1.82701e-05	NA	NA	0.629955	0.00495752	0.983465	0.00133112	0.973393	0.00119257	NA	NA
HFE	0.00016453	0.00446208	3.76805	Esophagus_Gastroesophageal_Junction	3.26933e-05	0.00256564	4.15385	Cells_Cultured_fibroblasts	3.26933e-05	0.00228028	-4.15385	NA	NA	NA	1	1	1	0	3	1.52524	3.69973	0.259115	-4.28505	-1.44267	4.60364	NA	NA	0.1272	0.00021583	0.795546	1.82701e-05	0.149112	4.15173e-06	NA	NA	0.629955	0.00495752	0.983465	0.00133112	0.736209	0.0003405	NA	NA
HFE	0.00016453	0.00446208	3.76805	Esophagus_Gastroesophageal_Junction	3.26933e-05	0.00256564	4.15385	Cells_EBV-transformed_lymphocytes	3.26933e-05	0.00208823	-4.15385	NA	NA	NA	1	1	1	0	3	1.52524	3.69973	0.259115	-4.28505	-0.179896	4.03742	NA	NA	0.1272	0.00021583	0.795546	1.82701e-05	0.857234	5.40418e-05	NA	NA	0.629955	0.00495752	0.983465	0.00133112	0.978441	0.00268083	NA	NA
HFE	0.00016453	0.00446208	3.76805	Esophagus_Gastroesophageal_Junction	3.26933e-05	0.00256564	4.15385	Colon_Sigmoid	3.26933e-05	0.00228669	-4.15385	NA	NA	NA	1	1	1	0	3	1.52524	3.69973	0.259115	-4.28505	-0.166268	4.06222	NA	NA	0.1272	0.00021583	0.795546	1.82701e-05	0.867946	4.86081e-05	NA	NA	0.629955	0.00495752	0.983465	0.00133112	0.983269	0.00262845	NA	NA
HFE	0.00016453	0.00446208	3.76805	Esophagus_Gastroesophageal_Junction	3.26933e-05	0.00256564	4.15385	Colon_Transverse	3.26933e-05	0.00258837	-4.15385	NA	NA	NA	1	1	1	0	3	1.52524	3.69973	0.259115	-4.28505	-0.164621	4.06951	NA	NA	0.1272	0.00021583	0.795546	1.82701e-05	0.869243	4.71127e-05	NA	NA	0.629955	0.00495752	0.983465	0.00133112	0.984346	0.00287565	NA	NA
HFE	0.00016453	0.00446208	3.76805	Esophagus_Gastroesophageal_Junction	3.26933e-05	0.00256564	4.15385	Esophagus_Gastroesophageal_Junction	3.26933e-05	0.00234048	-4.15385	NA	NA	NA	1	1	1	0	3	1.52524	3.69973	0.259115	-4.28505	-0.259115	4.28505	NA	NA	0.1272	0.00021583	0.795546	1.82701e-05	0.795546	1.82701e-05	NA	NA	0.629955	0.00495752	0.983465	0.00133112	0.973674	0.00118815	NA	NA
HFE	0.00016453	0.00446208	3.76805	Esophagus_Gastroesophageal_Junction	3.26933e-05	0.00256564	4.15385	Esophagus_Mucosa	3.26933e-05	0.00255219	-4.15385	NA	NA	NA	1	1	1	0	3	1.52524	3.69973	0.259115	-4.28505	-0.152617	4.01084	NA	NA	0.1272	0.00021583	0.795546	1.82701e-05	0.8787	6.05022e-05	NA	NA	0.629955	0.00495752	0.983465	0.00133112	0.984532	0.0031854	NA	NA
HFE	0.00016453	0.00446208	3.76805	Esophagus_Gastroesophageal_Junction	3.26933e-05	0.00256564	4.15385	Esophagus_Muscularis	3.26933e-05	0.00243236	-4.15385	NA	NA	NA	1	1	1	0	3	1.52524	3.69973	0.259115	-4.28505	-0.176912	4.12957	NA	NA	0.1272	0.00021583	0.795546	1.82701e-05	0.859577	3.63438e-05	NA	NA	0.629955	0.00495752	0.983465	0.00133112	0.982322	0.00209828	NA	NA
HFE	0.00016453	0.00446208	3.76805	Esophagus_Gastroesophageal_Junction	3.26933e-05	0.00256564	4.15385	Heart_Atrial_Appendage	3.26933e-05	0.00265633	-4.15385	NA	NA	NA	1	1	1	0	3	1.52524	3.69973	0.259115	-4.28505	-0.259115	4.28505	NA	NA	0.1272	0.00021583	0.795546	1.82701e-05	0.795546	1.82701e-05	NA	NA	0.629955	0.00495752	0.983465	0.00133112	0.97242	0.001322	NA	NA
HFE	0.00016453	0.00446208	3.76805	Esophagus_Gastroesophageal_Junction	3.26933e-05	0.00256564	4.15385	Heart_Left_Ventricle	3.26933e-05	0.00265513	-4.15385	NA	NA	NA	1	1	1	0	3	1.52524	3.69973	0.259115	-4.28505	-0.259115	4.28505	NA	NA	0.1272	0.00021583	0.795546	1.82701e-05	0.795546	1.82701e-05	NA	NA	0.629955	0.00495752	0.983465	0.00133112	0.974772	0.00130987	NA	NA
HFE	0.00016453	0.00446208	3.76805	Esophagus_Gastroesophageal_Junction	3.26933e-05	0.00256564	4.15385	Nerve_Tibial	3.26933e-05	0.00255593	-4.15385	NA	NA	NA	1	1	1	0	3	1.52524	3.69973	0.259115	-4.28505	-0.188131	4.12672	NA	NA	0.1272	0.00021583	0.795546	1.82701e-05	0.850774	3.67967e-05	NA	NA	0.629955	0.00495752	0.983465	0.00133112	0.980574	0.00228864	NA	NA
HFE	0.00016453	0.00446208	3.76805	Esophagus_Gastroesophageal_Junction	3.26933e-05	0.00256564	4.15385	Ovary	3.26933e-05	0.002363	-4.15385	NA	NA	NA	1	1	1	0	3	1.52524	3.69973	0.259115	-4.28505	-0.259115	4.28505	NA	NA	0.1272	0.00021583	0.795546	1.82701e-05	0.795546	1.82701e-05	NA	NA	0.629955	0.00495752	0.983465	0.00133112	0.970801	0.00120299	NA	NA
HFE	0.00016453	0.00446208	3.76805	Esophagus_Gastroesophageal_Junction	3.26933e-05	0.00256564	4.15385	Prostate	3.26933e-05	0.00242905	4.15385	NA	NA	NA	1	1	1	0	3	1.52524	3.69973	0.259115	-4.28505	0.259115	-4.28505	NA	NA	0.1272	0.00021583	0.795546	1.82701e-05	0.795546	1.82701e-05	NA	NA	0.629955	0.00495752	0.983465	0.00133112	0.976728	0.00121985	NA	NA
HFE	0.00016453	0.00446208	3.76805	Esophagus_Gastroesophageal_Junction	3.26933e-05	0.00256564	4.15385	Small_Intestine_Terminal_Ileum	3.26933e-05	0.00239008	-4.15385	NA	NA	NA	1	1	1	0	3	1.52524	3.69973	0.259115	-4.28505	-0.168588	4.05406	NA	NA	0.1272	0.00021583	0.795546	1.82701e-05	0.866121	5.03371e-05	NA	NA	0.629955	0.00495752	0.983465	0.00133112	0.982424	0.0028259	NA	NA
HFE	0.00016453	0.00446208	3.76805	Esophagus_Gastroesophageal_Junction	3.26933e-05	0.00256564	4.15385	Spleen	3.26933e-05	0.00230645	4.15385	NA	NA	NA	1	1	1	0	3	1.52524	3.69973	0.259115	-4.28505	0.259115	-4.28505	NA	NA	0.1272	0.00021583	0.795546	1.82701e-05	0.795546	1.82701e-05	NA	NA	0.629955	0.00495752	0.983465	0.00133112	0.972963	0.00114907	NA	NA
HFE	0.00016453	0.00446208	3.76805	Esophagus_Gastroesophageal_Junction	3.26933e-05	0.00256564	4.15385	Stomach	3.26933e-05	0.00251337	-4.15385	NA	NA	NA	1	1	1	0	3	1.52524	3.69973	0.259115	-4.28505	-0.169966	4.05626	NA	NA	0.1272	0.00021583	0.795546	1.82701e-05	0.865037	4.98648e-05	NA	NA	0.629955	0.00495752	0.983465	0.00133112	0.986689	0.00296899	NA	NA
HFE	0.00016453	0.00446208	3.76805	Esophagus_Gastroesophageal_Junction	3.26933e-05	0.00256564	4.15385	Thyroid	3.26933e-05	0.00233398	-4.15385	NA	NA	NA	1	1	1	0	3	1.52524	3.69973	0.259115	-4.28505	-0.167809	4.06186	NA	NA	0.1272	0.00021583	0.795546	1.82701e-05	0.866734	4.86829e-05	NA	NA	0.629955	0.00495752	0.983465	0.00133112	0.980571	0.00268075	NA	NA
HFE	0.00016453	0.00446208	3.76805	Esophagus_Gastroesophageal_Junction	3.26933e-05	0.00256564	4.15385	Uterus	3.26933e-05	0.00236449	4.15385	NA	NA	NA	1	1	1	0	3	1.52524	3.69973	0.259115	-4.28505	0.259115	-4.28505	NA	NA	0.1272	0.00021583	0.795546	1.82701e-05	0.795546	1.82701e-05	NA	NA	0.629955	0.00495752	0.983465	0.00133112	0.973372	0.00121369	NA	NA
HFE	0.00016453	0.00446208	3.76805	Esophagus_Gastroesophageal_Junction	3.26933e-05	0.00256564	4.15385	smultixcan	3.26933e-05	0.00225187	-4.15385	NA	NA	NA	1	1	1	0	3	1.52524	3.69973	0.259115	-4.28505	-2.65591	2.82874	NA	NA	0.1272	0.00021583	0.795546	1.82701e-05	0.012008	2.31352e-05	NA	NA	0.629955	0.00495752	0.983465	0.00133112	0.342361	0.00143557	NA	NA
HFE	0.00016453	0.00446208	3.76805	Esophagus_Muscularis	4.3279e-05	0.00285505	4.08924	Adipose_Subcutaneous	3.26933e-05	0.00248958	-4.15385	NA	NA	NA	1	1	1	0	3	1.52524	3.69973	0.158349	-4.25209	-0.181165	4.09985	NA	NA	0.1272	0.00021583	0.874182	2.11787e-05	0.856238	4.13411e-05	NA	NA	0.629955	0.00495752	0.986391	0.00155371	0.981446	0.00242026	NA	NA
HFE	0.00016453	0.00446208	3.76805	Esophagus_Muscularis	4.3279e-05	0.00285505	4.08924	Adipose_Visceral_Omentum	3.26933e-05	0.00240223	-4.15385	NA	NA	NA	1	1	1	0	3	1.52524	3.69973	0.158349	-4.25209	-0.259115	4.28505	NA	NA	0.1272	0.00021583	0.874182	2.11787e-05	0.795546	1.82701e-05	NA	NA	0.629955	0.00495752	0.986391	0.00155371	0.97332	0.00120357	NA	NA
HFE	0.00016453	0.00446208	3.76805	Esophagus_Muscularis	4.3279e-05	0.00285505	4.08924	Adrenal_Gland	3.26933e-05	0.00237249	-4.15385	NA	NA	NA	1	1	1	0	3	1.52524	3.69973	0.158349	-4.25209	-0.179431	4.11544	NA	NA	0.1272	0.00021583	0.874182	2.11787e-05	0.857599	3.86448e-05	NA	NA	0.629955	0.00495752	0.986391	0.00155371	0.983977	0.00225483	NA	NA
HFE	0.00016453	0.00446208	3.76805	Esophagus_Muscularis	4.3279e-05	0.00285505	4.08924	Artery_Aorta	3.26933e-05	0.00222603	-4.15385	NA	NA	NA	1	1	1	0	3	1.52524	3.69973	0.158349	-4.25209	-0.181232	4.15442	NA	NA	0.1272	0.00021583	0.874182	2.11787e-05	0.856186	3.26113e-05	NA	NA	0.629955	0.00495752	0.986391	0.00155371	0.980208	0.00193615	NA	NA
HFE	0.00016453	0.00446208	3.76805	Esophagus_Muscularis	4.3279e-05	0.00285505	4.08924	Artery_Tibial	3.26933e-05	0.00230002	-4.15385	NA	NA	NA	1	1	1	0	3	1.52524	3.69973	0.158349	-4.25209	-0.181271	4.1013	NA	NA	0.1272	0.00021583	0.874182	2.11787e-05	0.856155	4.1083e-05	NA	NA	0.629955	0.00495752	0.986391	0.00155371	0.977321	0.00227698	NA	NA
HFE	0.00016453	0.00446208	3.76805	Esophagus_Muscularis	4.3279e-05	0.00285505	4.08924	Brain_Caudate_basal_ganglia	3.26933e-05	0.00260995	-4.15385	NA	NA	NA	1	1	1	0	3	1.52524	3.69973	0.158349	-4.25209	-0.259115	4.28505	NA	NA	0.1272	0.00021583	0.874182	2.11787e-05	0.795546	1.82701e-05	NA	NA	0.629955	0.00495752	0.986391	0.00155371	0.97366	0.00135016	NA	NA
HFE	0.00016453	0.00446208	3.76805	Esophagus_Muscularis	4.3279e-05	0.00285505	4.08924	Brain_Spinal_cord_cervical_c-1	3.26933e-05	0.00282973	-4.15385	NA	NA	NA	1	1	1	0	3	1.52524	3.69973	0.158349	-4.25209	-0.259115	4.28505	NA	NA	0.1272	0.00021583	0.874182	2.11787e-05	0.795546	1.82701e-05	NA	NA	0.629955	0.00495752	0.986391	0.00155371	0.970805	0.00148739	NA	NA
HFE	0.00016453	0.00446208	3.76805	Esophagus_Muscularis	4.3279e-05	0.00285505	4.08924	Breast_Mammary_Tissue	3.26933e-05	0.00236333	-4.15385	NA	NA	NA	1	1	1	0	3	1.52524	3.69973	0.158349	-4.25209	-0.259115	4.28505	NA	NA	0.1272	0.00021583	0.874182	2.11787e-05	0.795546	1.82701e-05	NA	NA	0.629955	0.00495752	0.986391	0.00155371	0.973393	0.00119257	NA	NA
HFE	0.00016453	0.00446208	3.76805	Esophagus_Muscularis	4.3279e-05	0.00285505	4.08924	Cells_Cultured_fibroblasts	3.26933e-05	0.00228028	-4.15385	NA	NA	NA	1	1	1	0	3	1.52524	3.69973	0.158349	-4.25209	-1.44267	4.60364	NA	NA	0.1272	0.00021583	0.874182	2.11787e-05	0.149112	4.15173e-06	NA	NA	0.629955	0.00495752	0.986391	0.00155371	0.736209	0.0003405	NA	NA
HFE	0.00016453	0.00446208	3.76805	Esophagus_Muscularis	4.3279e-05	0.00285505	4.08924	Cells_EBV-transformed_lymphocytes	3.26933e-05	0.00208823	-4.15385	NA	NA	NA	1	1	1	0	3	1.52524	3.69973	0.158349	-4.25209	-0.179896	4.03742	NA	NA	0.1272	0.00021583	0.874182	2.11787e-05	0.857234	5.40418e-05	NA	NA	0.629955	0.00495752	0.986391	0.00155371	0.978441	0.00268083	NA	NA
HFE	0.00016453	0.00446208	3.76805	Esophagus_Muscularis	4.3279e-05	0.00285505	4.08924	Colon_Sigmoid	3.26933e-05	0.00228669	-4.15385	NA	NA	NA	1	1	1	0	3	1.52524	3.69973	0.158349	-4.25209	-0.166268	4.06222	NA	NA	0.1272	0.00021583	0.874182	2.11787e-05	0.867946	4.86081e-05	NA	NA	0.629955	0.00495752	0.986391	0.00155371	0.983269	0.00262845	NA	NA
HFE	0.00016453	0.00446208	3.76805	Esophagus_Muscularis	4.3279e-05	0.00285505	4.08924	Colon_Transverse	3.26933e-05	0.00258837	-4.15385	NA	NA	NA	1	1	1	0	3	1.52524	3.69973	0.158349	-4.25209	-0.164621	4.06951	NA	NA	0.1272	0.00021583	0.874182	2.11787e-05	0.869243	4.71127e-05	NA	NA	0.629955	0.00495752	0.986391	0.00155371	0.984346	0.00287565	NA	NA
HFE	0.00016453	0.00446208	3.76805	Esophagus_Muscularis	4.3279e-05	0.00285505	4.08924	Esophagus_Gastroesophageal_Junction	3.26933e-05	0.00234048	-4.15385	NA	NA	NA	1	1	1	0	3	1.52524	3.69973	0.158349	-4.25209	-0.259115	4.28505	NA	NA	0.1272	0.00021583	0.874182	2.11787e-05	0.795546	1.82701e-05	NA	NA	0.629955	0.00495752	0.986391	0.00155371	0.973674	0.00118815	NA	NA
HFE	0.00016453	0.00446208	3.76805	Esophagus_Muscularis	4.3279e-05	0.00285505	4.08924	Esophagus_Mucosa	3.26933e-05	0.00255219	-4.15385	NA	NA	NA	1	1	1	0	3	1.52524	3.69973	0.158349	-4.25209	-0.152617	4.01084	NA	NA	0.1272	0.00021583	0.874182	2.11787e-05	0.8787	6.05022e-05	NA	NA	0.629955	0.00495752	0.986391	0.00155371	0.984532	0.0031854	NA	NA
HFE	0.00016453	0.00446208	3.76805	Esophagus_Muscularis	4.3279e-05	0.00285505	4.08924	Esophagus_Muscularis	3.26933e-05	0.00243236	-4.15385	NA	NA	NA	1	1	1	0	3	1.52524	3.69973	0.158349	-4.25209	-0.176912	4.12957	NA	NA	0.1272	0.00021583	0.874182	2.11787e-05	0.859577	3.63438e-05	NA	NA	0.629955	0.00495752	0.986391	0.00155371	0.982322	0.00209828	NA	NA
HFE	0.00016453	0.00446208	3.76805	Esophagus_Muscularis	4.3279e-05	0.00285505	4.08924	Heart_Atrial_Appendage	3.26933e-05	0.00265633	-4.15385	NA	NA	NA	1	1	1	0	3	1.52524	3.69973	0.158349	-4.25209	-0.259115	4.28505	NA	NA	0.1272	0.00021583	0.874182	2.11787e-05	0.795546	1.82701e-05	NA	NA	0.629955	0.00495752	0.986391	0.00155371	0.97242	0.001322	NA	NA
HFE	0.00016453	0.00446208	3.76805	Esophagus_Muscularis	4.3279e-05	0.00285505	4.08924	Heart_Left_Ventricle	3.26933e-05	0.00265513	-4.15385	NA	NA	NA	1	1	1	0	3	1.52524	3.69973	0.158349	-4.25209	-0.259115	4.28505	NA	NA	0.1272	0.00021583	0.874182	2.11787e-05	0.795546	1.82701e-05	NA	NA	0.629955	0.00495752	0.986391	0.00155371	0.974772	0.00130987	NA	NA
HFE	0.00016453	0.00446208	3.76805	Esophagus_Muscularis	4.3279e-05	0.00285505	4.08924	Nerve_Tibial	3.26933e-05	0.00255593	-4.15385	NA	NA	NA	1	1	1	0	3	1.52524	3.69973	0.158349	-4.25209	-0.188131	4.12672	NA	NA	0.1272	0.00021583	0.874182	2.11787e-05	0.850774	3.67967e-05	NA	NA	0.629955	0.00495752	0.986391	0.00155371	0.980574	0.00228864	NA	NA
HFE	0.00016453	0.00446208	3.76805	Esophagus_Muscularis	4.3279e-05	0.00285505	4.08924	Ovary	3.26933e-05	0.002363	-4.15385	NA	NA	NA	1	1	1	0	3	1.52524	3.69973	0.158349	-4.25209	-0.259115	4.28505	NA	NA	0.1272	0.00021583	0.874182	2.11787e-05	0.795546	1.82701e-05	NA	NA	0.629955	0.00495752	0.986391	0.00155371	0.970801	0.00120299	NA	NA
HFE	0.00016453	0.00446208	3.76805	Esophagus_Muscularis	4.3279e-05	0.00285505	4.08924	Prostate	3.26933e-05	0.00242905	4.15385	NA	NA	NA	1	1	1	0	3	1.52524	3.69973	0.158349	-4.25209	0.259115	-4.28505	NA	NA	0.1272	0.00021583	0.874182	2.11787e-05	0.795546	1.82701e-05	NA	NA	0.629955	0.00495752	0.986391	0.00155371	0.976728	0.00121985	NA	NA
HFE	0.00016453	0.00446208	3.76805	Esophagus_Muscularis	4.3279e-05	0.00285505	4.08924	Small_Intestine_Terminal_Ileum	3.26933e-05	0.00239008	-4.15385	NA	NA	NA	1	1	1	0	3	1.52524	3.69973	0.158349	-4.25209	-0.168588	4.05406	NA	NA	0.1272	0.00021583	0.874182	2.11787e-05	0.866121	5.03371e-05	NA	NA	0.629955	0.00495752	0.986391	0.00155371	0.982424	0.0028259	NA	NA
HFE	0.00016453	0.00446208	3.76805	Esophagus_Muscularis	4.3279e-05	0.00285505	4.08924	Spleen	3.26933e-05	0.00230645	4.15385	NA	NA	NA	1	1	1	0	3	1.52524	3.69973	0.158349	-4.25209	0.259115	-4.28505	NA	NA	0.1272	0.00021583	0.874182	2.11787e-05	0.795546	1.82701e-05	NA	NA	0.629955	0.00495752	0.986391	0.00155371	0.972963	0.00114907	NA	NA
HFE	0.00016453	0.00446208	3.76805	Esophagus_Muscularis	4.3279e-05	0.00285505	4.08924	Stomach	3.26933e-05	0.00251337	-4.15385	NA	NA	NA	1	1	1	0	3	1.52524	3.69973	0.158349	-4.25209	-0.169966	4.05626	NA	NA	0.1272	0.00021583	0.874182	2.11787e-05	0.865037	4.98648e-05	NA	NA	0.629955	0.00495752	0.986391	0.00155371	0.986689	0.00296899	NA	NA
HFE	0.00016453	0.00446208	3.76805	Esophagus_Muscularis	4.3279e-05	0.00285505	4.08924	Thyroid	3.26933e-05	0.00233398	-4.15385	NA	NA	NA	1	1	1	0	3	1.52524	3.69973	0.158349	-4.25209	-0.167809	4.06186	NA	NA	0.1272	0.00021583	0.874182	2.11787e-05	0.866734	4.86829e-05	NA	NA	0.629955	0.00495752	0.986391	0.00155371	0.980571	0.00268075	NA	NA
HFE	0.00016453	0.00446208	3.76805	Esophagus_Muscularis	4.3279e-05	0.00285505	4.08924	Uterus	3.26933e-05	0.00236449	4.15385	NA	NA	NA	1	1	1	0	3	1.52524	3.69973	0.158349	-4.25209	0.259115	-4.28505	NA	NA	0.1272	0.00021583	0.874182	2.11787e-05	0.795546	1.82701e-05	NA	NA	0.629955	0.00495752	0.986391	0.00155371	0.973372	0.00121369	NA	NA
HFE	0.00016453	0.00446208	3.76805	Esophagus_Muscularis	4.3279e-05	0.00285505	4.08924	smultixcan	3.26933e-05	0.00225187	-4.15385	NA	NA	NA	1	1	1	0	3	1.52524	3.69973	0.158349	-4.25209	-2.65591	2.82874	NA	NA	0.1272	0.00021583	0.874182	2.11787e-05	0.012008	2.31352e-05	NA	NA	0.629955	0.00495752	0.986391	0.00155371	0.342361	0.00143557	NA	NA
HFE	0.00016453	0.00446208	3.76805	Lung	3.0203e-05	0.00225213	4.17193	Adipose_Subcutaneous	3.26933e-05	0.00248958	-4.15385	NA	NA	NA	1	1	1	0	3	1.52524	3.69973	0.233621	-4.31314	-0.181165	4.09985	NA	NA	0.1272	0.00021583	0.815279	1.60951e-05	0.856238	4.13411e-05	NA	NA	0.629955	0.00495752	0.982439	0.00121551	0.981446	0.00242026	NA	NA
HFE	0.00016453	0.00446208	3.76805	Lung	3.0203e-05	0.00225213	4.17193	Adipose_Visceral_Omentum	3.26933e-05	0.00240223	-4.15385	NA	NA	NA	1	1	1	0	3	1.52524	3.69973	0.233621	-4.31314	-0.259115	4.28505	NA	NA	0.1272	0.00021583	0.815279	1.60951e-05	0.795546	1.82701e-05	NA	NA	0.629955	0.00495752	0.982439	0.00121551	0.97332	0.00120357	NA	NA
HFE	0.00016453	0.00446208	3.76805	Lung	3.0203e-05	0.00225213	4.17193	Adrenal_Gland	3.26933e-05	0.00237249	-4.15385	NA	NA	NA	1	1	1	0	3	1.52524	3.69973	0.233621	-4.31314	-0.179431	4.11544	NA	NA	0.1272	0.00021583	0.815279	1.60951e-05	0.857599	3.86448e-05	NA	NA	0.629955	0.00495752	0.982439	0.00121551	0.983977	0.00225483	NA	NA
HFE	0.00016453	0.00446208	3.76805	Lung	3.0203e-05	0.00225213	4.17193	Artery_Aorta	3.26933e-05	0.00222603	-4.15385	NA	NA	NA	1	1	1	0	3	1.52524	3.69973	0.233621	-4.31314	-0.181232	4.15442	NA	NA	0.1272	0.00021583	0.815279	1.60951e-05	0.856186	3.26113e-05	NA	NA	0.629955	0.00495752	0.982439	0.00121551	0.980208	0.00193615	NA	NA
HFE	0.00016453	0.00446208	3.76805	Lung	3.0203e-05	0.00225213	4.17193	Artery_Tibial	3.26933e-05	0.00230002	-4.15385	NA	NA	NA	1	1	1	0	3	1.52524	3.69973	0.233621	-4.31314	-0.181271	4.1013	NA	NA	0.1272	0.00021583	0.815279	1.60951e-05	0.856155	4.1083e-05	NA	NA	0.629955	0.00495752	0.982439	0.00121551	0.977321	0.00227698	NA	NA
HFE	0.00016453	0.00446208	3.76805	Lung	3.0203e-05	0.00225213	4.17193	Brain_Caudate_basal_ganglia	3.26933e-05	0.00260995	-4.15385	NA	NA	NA	1	1	1	0	3	1.52524	3.69973	0.233621	-4.31314	-0.259115	4.28505	NA	NA	0.1272	0.00021583	0.815279	1.60951e-05	0.795546	1.82701e-05	NA	NA	0.629955	0.00495752	0.982439	0.00121551	0.97366	0.00135016	NA	NA
HFE	0.00016453	0.00446208	3.76805	Lung	3.0203e-05	0.00225213	4.17193	Brain_Spinal_cord_cervical_c-1	3.26933e-05	0.00282973	-4.15385	NA	NA	NA	1	1	1	0	3	1.52524	3.69973	0.233621	-4.31314	-0.259115	4.28505	NA	NA	0.1272	0.00021583	0.815279	1.60951e-05	0.795546	1.82701e-05	NA	NA	0.629955	0.00495752	0.982439	0.00121551	0.970805	0.00148739	NA	NA
HFE	0.00016453	0.00446208	3.76805	Lung	3.0203e-05	0.00225213	4.17193	Breast_Mammary_Tissue	3.26933e-05	0.00236333	-4.15385	NA	NA	NA	1	1	1	0	3	1.52524	3.69973	0.233621	-4.31314	-0.259115	4.28505	NA	NA	0.1272	0.00021583	0.815279	1.60951e-05	0.795546	1.82701e-05	NA	NA	0.629955	0.00495752	0.982439	0.00121551	0.973393	0.00119257	NA	NA
HFE	0.00016453	0.00446208	3.76805	Lung	3.0203e-05	0.00225213	4.17193	Cells_Cultured_fibroblasts	3.26933e-05	0.00228028	-4.15385	NA	NA	NA	1	1	1	0	3	1.52524	3.69973	0.233621	-4.31314	-1.44267	4.60364	NA	NA	0.1272	0.00021583	0.815279	1.60951e-05	0.149112	4.15173e-06	NA	NA	0.629955	0.00495752	0.982439	0.00121551	0.736209	0.0003405	NA	NA
HFE	0.00016453	0.00446208	3.76805	Lung	3.0203e-05	0.00225213	4.17193	Cells_EBV-transformed_lymphocytes	3.26933e-05	0.00208823	-4.15385	NA	NA	NA	1	1	1	0	3	1.52524	3.69973	0.233621	-4.31314	-0.179896	4.03742	NA	NA	0.1272	0.00021583	0.815279	1.60951e-05	0.857234	5.40418e-05	NA	NA	0.629955	0.00495752	0.982439	0.00121551	0.978441	0.00268083	NA	NA
HFE	0.00016453	0.00446208	3.76805	Lung	3.0203e-05	0.00225213	4.17193	Colon_Sigmoid	3.26933e-05	0.00228669	-4.15385	NA	NA	NA	1	1	1	0	3	1.52524	3.69973	0.233621	-4.31314	-0.166268	4.06222	NA	NA	0.1272	0.00021583	0.815279	1.60951e-05	0.867946	4.86081e-05	NA	NA	0.629955	0.00495752	0.982439	0.00121551	0.983269	0.00262845	NA	NA
HFE	0.00016453	0.00446208	3.76805	Lung	3.0203e-05	0.00225213	4.17193	Colon_Transverse	3.26933e-05	0.00258837	-4.15385	NA	NA	NA	1	1	1	0	3	1.52524	3.69973	0.233621	-4.31314	-0.164621	4.06951	NA	NA	0.1272	0.00021583	0.815279	1.60951e-05	0.869243	4.71127e-05	NA	NA	0.629955	0.00495752	0.982439	0.00121551	0.984346	0.00287565	NA	NA
HFE	0.00016453	0.00446208	3.76805	Lung	3.0203e-05	0.00225213	4.17193	Esophagus_Gastroesophageal_Junction	3.26933e-05	0.00234048	-4.15385	NA	NA	NA	1	1	1	0	3	1.52524	3.69973	0.233621	-4.31314	-0.259115	4.28505	NA	NA	0.1272	0.00021583	0.815279	1.60951e-05	0.795546	1.82701e-05	NA	NA	0.629955	0.00495752	0.982439	0.00121551	0.973674	0.00118815	NA	NA
HFE	0.00016453	0.00446208	3.76805	Lung	3.0203e-05	0.00225213	4.17193	Esophagus_Mucosa	3.26933e-05	0.00255219	-4.15385	NA	NA	NA	1	1	1	0	3	1.52524	3.69973	0.233621	-4.31314	-0.152617	4.01084	NA	NA	0.1272	0.00021583	0.815279	1.60951e-05	0.8787	6.05022e-05	NA	NA	0.629955	0.00495752	0.982439	0.00121551	0.984532	0.0031854	NA	NA
HFE	0.00016453	0.00446208	3.76805	Lung	3.0203e-05	0.00225213	4.17193	Esophagus_Muscularis	3.26933e-05	0.00243236	-4.15385	NA	NA	NA	1	1	1	0	3	1.52524	3.69973	0.233621	-4.31314	-0.176912	4.12957	NA	NA	0.1272	0.00021583	0.815279	1.60951e-05	0.859577	3.63438e-05	NA	NA	0.629955	0.00495752	0.982439	0.00121551	0.982322	0.00209828	NA	NA
HFE	0.00016453	0.00446208	3.76805	Lung	3.0203e-05	0.00225213	4.17193	Heart_Atrial_Appendage	3.26933e-05	0.00265633	-4.15385	NA	NA	NA	1	1	1	0	3	1.52524	3.69973	0.233621	-4.31314	-0.259115	4.28505	NA	NA	0.1272	0.00021583	0.815279	1.60951e-05	0.795546	1.82701e-05	NA	NA	0.629955	0.00495752	0.982439	0.00121551	0.97242	0.001322	NA	NA
HFE	0.00016453	0.00446208	3.76805	Lung	3.0203e-05	0.00225213	4.17193	Heart_Left_Ventricle	3.26933e-05	0.00265513	-4.15385	NA	NA	NA	1	1	1	0	3	1.52524	3.69973	0.233621	-4.31314	-0.259115	4.28505	NA	NA	0.1272	0.00021583	0.815279	1.60951e-05	0.795546	1.82701e-05	NA	NA	0.629955	0.00495752	0.982439	0.00121551	0.974772	0.00130987	NA	NA
HFE	0.00016453	0.00446208	3.76805	Lung	3.0203e-05	0.00225213	4.17193	Nerve_Tibial	3.26933e-05	0.00255593	-4.15385	NA	NA	NA	1	1	1	0	3	1.52524	3.69973	0.233621	-4.31314	-0.188131	4.12672	NA	NA	0.1272	0.00021583	0.815279	1.60951e-05	0.850774	3.67967e-05	NA	NA	0.629955	0.00495752	0.982439	0.00121551	0.980574	0.00228864	NA	NA
HFE	0.00016453	0.00446208	3.76805	Lung	3.0203e-05	0.00225213	4.17193	Ovary	3.26933e-05	0.002363	-4.15385	NA	NA	NA	1	1	1	0	3	1.52524	3.69973	0.233621	-4.31314	-0.259115	4.28505	NA	NA	0.1272	0.00021583	0.815279	1.60951e-05	0.795546	1.82701e-05	NA	NA	0.629955	0.00495752	0.982439	0.00121551	0.970801	0.00120299	NA	NA
HFE	0.00016453	0.00446208	3.76805	Lung	3.0203e-05	0.00225213	4.17193	Prostate	3.26933e-05	0.00242905	4.15385	NA	NA	NA	1	1	1	0	3	1.52524	3.69973	0.233621	-4.31314	0.259115	-4.28505	NA	NA	0.1272	0.00021583	0.815279	1.60951e-05	0.795546	1.82701e-05	NA	NA	0.629955	0.00495752	0.982439	0.00121551	0.976728	0.00121985	NA	NA
HFE	0.00016453	0.00446208	3.76805	Lung	3.0203e-05	0.00225213	4.17193	Small_Intestine_Terminal_Ileum	3.26933e-05	0.00239008	-4.15385	NA	NA	NA	1	1	1	0	3	1.52524	3.69973	0.233621	-4.31314	-0.168588	4.05406	NA	NA	0.1272	0.00021583	0.815279	1.60951e-05	0.866121	5.03371e-05	NA	NA	0.629955	0.00495752	0.982439	0.00121551	0.982424	0.0028259	NA	NA
HFE	0.00016453	0.00446208	3.76805	Lung	3.0203e-05	0.00225213	4.17193	Spleen	3.26933e-05	0.00230645	4.15385	NA	NA	NA	1	1	1	0	3	1.52524	3.69973	0.233621	-4.31314	0.259115	-4.28505	NA	NA	0.1272	0.00021583	0.815279	1.60951e-05	0.795546	1.82701e-05	NA	NA	0.629955	0.00495752	0.982439	0.00121551	0.972963	0.00114907	NA	NA
HFE	0.00016453	0.00446208	3.76805	Lung	3.0203e-05	0.00225213	4.17193	Stomach	3.26933e-05	0.00251337	-4.15385	NA	NA	NA	1	1	1	0	3	1.52524	3.69973	0.233621	-4.31314	-0.169966	4.05626	NA	NA	0.1272	0.00021583	0.815279	1.60951e-05	0.865037	4.98648e-05	NA	NA	0.629955	0.00495752	0.982439	0.00121551	0.986689	0.00296899	NA	NA
HFE	0.00016453	0.00446208	3.76805	Lung	3.0203e-05	0.00225213	4.17193	Thyroid	3.26933e-05	0.00233398	-4.15385	NA	NA	NA	1	1	1	0	3	1.52524	3.69973	0.233621	-4.31314	-0.167809	4.06186	NA	NA	0.1272	0.00021583	0.815279	1.60951e-05	0.866734	4.86829e-05	NA	NA	0.629955	0.00495752	0.982439	0.00121551	0.980571	0.00268075	NA	NA
HFE	0.00016453	0.00446208	3.76805	Lung	3.0203e-05	0.00225213	4.17193	Uterus	3.26933e-05	0.00236449	4.15385	NA	NA	NA	1	1	1	0	3	1.52524	3.69973	0.233621	-4.31314	0.259115	-4.28505	NA	NA	0.1272	0.00021583	0.815279	1.60951e-05	0.795546	1.82701e-05	NA	NA	0.629955	0.00495752	0.982439	0.00121551	0.973372	0.00121369	NA	NA
HFE	0.00016453	0.00446208	3.76805	Lung	3.0203e-05	0.00225213	4.17193	smultixcan	3.26933e-05	0.00225187	-4.15385	NA	NA	NA	1	1	1	0	3	1.52524	3.69973	0.233621	-4.31314	-2.65591	2.82874	NA	NA	0.1272	0.00021583	0.815279	1.60951e-05	0.012008	2.31352e-05	NA	NA	0.629955	0.00495752	0.982439	0.00121551	0.342361	0.00143557	NA	NA
HFE	0.00016453	0.00446208	3.76805	Nerve_Tibial	3.63514e-05	0.00295052	4.12952	Adipose_Subcutaneous	3.26933e-05	0.00248958	-4.15385	NA	NA	NA	1	1	1	0	3	1.52524	3.69973	0.284533	-4.25041	-0.181165	4.09985	NA	NA	0.1272	0.00021583	0.776002	2.13383e-05	0.856238	4.13411e-05	NA	NA	0.629955	0.00495752	0.97096	0.00175854	0.981446	0.00242026	NA	NA
HFE	0.00016453	0.00446208	3.76805	Nerve_Tibial	3.63514e-05	0.00295052	4.12952	Adipose_Visceral_Omentum	3.26933e-05	0.00240223	-4.15385	NA	NA	NA	1	1	1	0	3	1.52524	3.69973	0.284533	-4.25041	-0.259115	4.28505	NA	NA	0.1272	0.00021583	0.776002	2.13383e-05	0.795546	1.82701e-05	NA	NA	0.629955	0.00495752	0.97096	0.00175854	0.97332	0.00120357	NA	NA
HFE	0.00016453	0.00446208	3.76805	Nerve_Tibial	3.63514e-05	0.00295052	4.12952	Adrenal_Gland	3.26933e-05	0.00237249	-4.15385	NA	NA	NA	1	1	1	0	3	1.52524	3.69973	0.284533	-4.25041	-0.179431	4.11544	NA	NA	0.1272	0.00021583	0.776002	2.13383e-05	0.857599	3.86448e-05	NA	NA	0.629955	0.00495752	0.97096	0.00175854	0.983977	0.00225483	NA	NA
HFE	0.00016453	0.00446208	3.76805	Nerve_Tibial	3.63514e-05	0.00295052	4.12952	Artery_Aorta	3.26933e-05	0.00222603	-4.15385	NA	NA	NA	1	1	1	0	3	1.52524	3.69973	0.284533	-4.25041	-0.181232	4.15442	NA	NA	0.1272	0.00021583	0.776002	2.13383e-05	0.856186	3.26113e-05	NA	NA	0.629955	0.00495752	0.97096	0.00175854	0.980208	0.00193615	NA	NA
HFE	0.00016453	0.00446208	3.76805	Nerve_Tibial	3.63514e-05	0.00295052	4.12952	Artery_Tibial	3.26933e-05	0.00230002	-4.15385	NA	NA	NA	1	1	1	0	3	1.52524	3.69973	0.284533	-4.25041	-0.181271	4.1013	NA	NA	0.1272	0.00021583	0.776002	2.13383e-05	0.856155	4.1083e-05	NA	NA	0.629955	0.00495752	0.97096	0.00175854	0.977321	0.00227698	NA	NA
HFE	0.00016453	0.00446208	3.76805	Nerve_Tibial	3.63514e-05	0.00295052	4.12952	Brain_Caudate_basal_ganglia	3.26933e-05	0.00260995	-4.15385	NA	NA	NA	1	1	1	0	3	1.52524	3.69973	0.284533	-4.25041	-0.259115	4.28505	NA	NA	0.1272	0.00021583	0.776002	2.13383e-05	0.795546	1.82701e-05	NA	NA	0.629955	0.00495752	0.97096	0.00175854	0.97366	0.00135016	NA	NA
HFE	0.00016453	0.00446208	3.76805	Nerve_Tibial	3.63514e-05	0.00295052	4.12952	Brain_Spinal_cord_cervical_c-1	3.26933e-05	0.00282973	-4.15385	NA	NA	NA	1	1	1	0	3	1.52524	3.69973	0.284533	-4.25041	-0.259115	4.28505	NA	NA	0.1272	0.00021583	0.776002	2.13383e-05	0.795546	1.82701e-05	NA	NA	0.629955	0.00495752	0.97096	0.00175854	0.970805	0.00148739	NA	NA
HFE	0.00016453	0.00446208	3.76805	Nerve_Tibial	3.63514e-05	0.00295052	4.12952	Breast_Mammary_Tissue	3.26933e-05	0.00236333	-4.15385	NA	NA	NA	1	1	1	0	3	1.52524	3.69973	0.284533	-4.25041	-0.259115	4.28505	NA	NA	0.1272	0.00021583	0.776002	2.13383e-05	0.795546	1.82701e-05	NA	NA	0.629955	0.00495752	0.97096	0.00175854	0.973393	0.00119257	NA	NA
HFE	0.00016453	0.00446208	3.76805	Nerve_Tibial	3.63514e-05	0.00295052	4.12952	Cells_Cultured_fibroblasts	3.26933e-05	0.00228028	-4.15385	NA	NA	NA	1	1	1	0	3	1.52524	3.69973	0.284533	-4.25041	-1.44267	4.60364	NA	NA	0.1272	0.00021583	0.776002	2.13383e-05	0.149112	4.15173e-06	NA	NA	0.629955	0.00495752	0.97096	0.00175854	0.736209	0.0003405	NA	NA
HFE	0.00016453	0.00446208	3.76805	Nerve_Tibial	3.63514e-05	0.00295052	4.12952	Cells_EBV-transformed_lymphocytes	3.26933e-05	0.00208823	-4.15385	NA	NA	NA	1	1	1	0	3	1.52524	3.69973	0.284533	-4.25041	-0.179896	4.03742	NA	NA	0.1272	0.00021583	0.776002	2.13383e-05	0.857234	5.40418e-05	NA	NA	0.629955	0.00495752	0.97096	0.00175854	0.978441	0.00268083	NA	NA
HFE	0.00016453	0.00446208	3.76805	Nerve_Tibial	3.63514e-05	0.00295052	4.12952	Colon_Sigmoid	3.26933e-05	0.00228669	-4.15385	NA	NA	NA	1	1	1	0	3	1.52524	3.69973	0.284533	-4.25041	-0.166268	4.06222	NA	NA	0.1272	0.00021583	0.776002	2.13383e-05	0.867946	4.86081e-05	NA	NA	0.629955	0.00495752	0.97096	0.00175854	0.983269	0.00262845	NA	NA
HFE	0.00016453	0.00446208	3.76805	Nerve_Tibial	3.63514e-05	0.00295052	4.12952	Colon_Transverse	3.26933e-05	0.00258837	-4.15385	NA	NA	NA	1	1	1	0	3	1.52524	3.69973	0.284533	-4.25041	-0.164621	4.06951	NA	NA	0.1272	0.00021583	0.776002	2.13383e-05	0.869243	4.71127e-05	NA	NA	0.629955	0.00495752	0.97096	0.00175854	0.984346	0.00287565	NA	NA
HFE	0.00016453	0.00446208	3.76805	Nerve_Tibial	3.63514e-05	0.00295052	4.12952	Esophagus_Gastroesophageal_Junction	3.26933e-05	0.00234048	-4.15385	NA	NA	NA	1	1	1	0	3	1.52524	3.69973	0.284533	-4.25041	-0.259115	4.28505	NA	NA	0.1272	0.00021583	0.776002	2.13383e-05	0.795546	1.82701e-05	NA	NA	0.629955	0.00495752	0.97096	0.00175854	0.973674	0.00118815	NA	NA
HFE	0.00016453	0.00446208	3.76805	Nerve_Tibial	3.63514e-05	0.00295052	4.12952	Esophagus_Mucosa	3.26933e-05	0.00255219	-4.15385	NA	NA	NA	1	1	1	0	3	1.52524	3.69973	0.284533	-4.25041	-0.152617	4.01084	NA	NA	0.1272	0.00021583	0.776002	2.13383e-05	0.8787	6.05022e-05	NA	NA	0.629955	0.00495752	0.97096	0.00175854	0.984532	0.0031854	NA	NA
HFE	0.00016453	0.00446208	3.76805	Nerve_Tibial	3.63514e-05	0.00295052	4.12952	Esophagus_Muscularis	3.26933e-05	0.00243236	-4.15385	NA	NA	NA	1	1	1	0	3	1.52524	3.69973	0.284533	-4.25041	-0.176912	4.12957	NA	NA	0.1272	0.00021583	0.776002	2.13383e-05	0.859577	3.63438e-05	NA	NA	0.629955	0.00495752	0.97096	0.00175854	0.982322	0.00209828	NA	NA
HFE	0.00016453	0.00446208	3.76805	Nerve_Tibial	3.63514e-05	0.00295052	4.12952	Heart_Atrial_Appendage	3.26933e-05	0.00265633	-4.15385	NA	NA	NA	1	1	1	0	3	1.52524	3.69973	0.284533	-4.25041	-0.259115	4.28505	NA	NA	0.1272	0.00021583	0.776002	2.13383e-05	0.795546	1.82701e-05	NA	NA	0.629955	0.00495752	0.97096	0.00175854	0.97242	0.001322	NA	NA
HFE	0.00016453	0.00446208	3.76805	Nerve_Tibial	3.63514e-05	0.00295052	4.12952	Heart_Left_Ventricle	3.26933e-05	0.00265513	-4.15385	NA	NA	NA	1	1	1	0	3	1.52524	3.69973	0.284533	-4.25041	-0.259115	4.28505	NA	NA	0.1272	0.00021583	0.776002	2.13383e-05	0.795546	1.82701e-05	NA	NA	0.629955	0.00495752	0.97096	0.00175854	0.974772	0.00130987	NA	NA
HFE	0.00016453	0.00446208	3.76805	Nerve_Tibial	3.63514e-05	0.00295052	4.12952	Nerve_Tibial	3.26933e-05	0.00255593	-4.15385	NA	NA	NA	1	1	1	0	3	1.52524	3.69973	0.284533	-4.25041	-0.188131	4.12672	NA	NA	0.1272	0.00021583	0.776002	2.13383e-05	0.850774	3.67967e-05	NA	NA	0.629955	0.00495752	0.97096	0.00175854	0.980574	0.00228864	NA	NA
HFE	0.00016453	0.00446208	3.76805	Nerve_Tibial	3.63514e-05	0.00295052	4.12952	Ovary	3.26933e-05	0.002363	-4.15385	NA	NA	NA	1	1	1	0	3	1.52524	3.69973	0.284533	-4.25041	-0.259115	4.28505	NA	NA	0.1272	0.00021583	0.776002	2.13383e-05	0.795546	1.82701e-05	NA	NA	0.629955	0.00495752	0.97096	0.00175854	0.970801	0.00120299	NA	NA
HFE	0.00016453	0.00446208	3.76805	Nerve_Tibial	3.63514e-05	0.00295052	4.12952	Prostate	3.26933e-05	0.00242905	4.15385	NA	NA	NA	1	1	1	0	3	1.52524	3.69973	0.284533	-4.25041	0.259115	-4.28505	NA	NA	0.1272	0.00021583	0.776002	2.13383e-05	0.795546	1.82701e-05	NA	NA	0.629955	0.00495752	0.97096	0.00175854	0.976728	0.00121985	NA	NA
HFE	0.00016453	0.00446208	3.76805	Nerve_Tibial	3.63514e-05	0.00295052	4.12952	Small_Intestine_Terminal_Ileum	3.26933e-05	0.00239008	-4.15385	NA	NA	NA	1	1	1	0	3	1.52524	3.69973	0.284533	-4.25041	-0.168588	4.05406	NA	NA	0.1272	0.00021583	0.776002	2.13383e-05	0.866121	5.03371e-05	NA	NA	0.629955	0.00495752	0.97096	0.00175854	0.982424	0.0028259	NA	NA
HFE	0.00016453	0.00446208	3.76805	Nerve_Tibial	3.63514e-05	0.00295052	4.12952	Spleen	3.26933e-05	0.00230645	4.15385	NA	NA	NA	1	1	1	0	3	1.52524	3.69973	0.284533	-4.25041	0.259115	-4.28505	NA	NA	0.1272	0.00021583	0.776002	2.13383e-05	0.795546	1.82701e-05	NA	NA	0.629955	0.00495752	0.97096	0.00175854	0.972963	0.00114907	NA	NA
HFE	0.00016453	0.00446208	3.76805	Nerve_Tibial	3.63514e-05	0.00295052	4.12952	Stomach	3.26933e-05	0.00251337	-4.15385	NA	NA	NA	1	1	1	0	3	1.52524	3.69973	0.284533	-4.25041	-0.169966	4.05626	NA	NA	0.1272	0.00021583	0.776002	2.13383e-05	0.865037	4.98648e-05	NA	NA	0.629955	0.00495752	0.97096	0.00175854	0.986689	0.00296899	NA	NA
HFE	0.00016453	0.00446208	3.76805	Nerve_Tibial	3.63514e-05	0.00295052	4.12952	Thyroid	3.26933e-05	0.00233398	-4.15385	NA	NA	NA	1	1	1	0	3	1.52524	3.69973	0.284533	-4.25041	-0.167809	4.06186	NA	NA	0.1272	0.00021583	0.776002	2.13383e-05	0.866734	4.86829e-05	NA	NA	0.629955	0.00495752	0.97096	0.00175854	0.980571	0.00268075	NA	NA
HFE	0.00016453	0.00446208	3.76805	Nerve_Tibial	3.63514e-05	0.00295052	4.12952	Uterus	3.26933e-05	0.00236449	4.15385	NA	NA	NA	1	1	1	0	3	1.52524	3.69973	0.284533	-4.25041	0.259115	-4.28505	NA	NA	0.1272	0.00021583	0.776002	2.13383e-05	0.795546	1.82701e-05	NA	NA	0.629955	0.00495752	0.97096	0.00175854	0.973372	0.00121369	NA	NA
HFE	0.00016453	0.00446208	3.76805	Nerve_Tibial	3.63514e-05	0.00295052	4.12952	smultixcan	3.26933e-05	0.00225187	-4.15385	NA	NA	NA	1	1	1	0	3	1.52524	3.69973	0.284533	-4.25041	-2.65591	2.82874	NA	NA	0.1272	0.00021583	0.776002	2.13383e-05	0.012008	2.31352e-05	NA	NA	0.629955	0.00495752	0.97096	0.00175854	0.342361	0.00143557	NA	NA
HFE	0.00016453	0.00446208	3.76805	Ovary	3.26933e-05	0.00269145	4.15385	Adipose_Subcutaneous	3.26933e-05	0.00248958	-4.15385	NA	NA	NA	1	1	1	0	3	1.52524	3.69973	0.259115	-4.28505	-0.181165	4.09985	NA	NA	0.1272	0.00021583	0.795546	1.82701e-05	0.856238	4.13411e-05	NA	NA	0.629955	0.00495752	0.976162	0.00152334	0.981446	0.00242026	NA	NA
HFE	0.00016453	0.00446208	3.76805	Ovary	3.26933e-05	0.00269145	4.15385	Adipose_Visceral_Omentum	3.26933e-05	0.00240223	-4.15385	NA	NA	NA	1	1	1	0	3	1.52524	3.69973	0.259115	-4.28505	-0.259115	4.28505	NA	NA	0.1272	0.00021583	0.795546	1.82701e-05	0.795546	1.82701e-05	NA	NA	0.629955	0.00495752	0.976162	0.00152334	0.97332	0.00120357	NA	NA
HFE	0.00016453	0.00446208	3.76805	Ovary	3.26933e-05	0.00269145	4.15385	Adrenal_Gland	3.26933e-05	0.00237249	-4.15385	NA	NA	NA	1	1	1	0	3	1.52524	3.69973	0.259115	-4.28505	-0.179431	4.11544	NA	NA	0.1272	0.00021583	0.795546	1.82701e-05	0.857599	3.86448e-05	NA	NA	0.629955	0.00495752	0.976162	0.00152334	0.983977	0.00225483	NA	NA
HFE	0.00016453	0.00446208	3.76805	Ovary	3.26933e-05	0.00269145	4.15385	Artery_Aorta	3.26933e-05	0.00222603	-4.15385	NA	NA	NA	1	1	1	0	3	1.52524	3.69973	0.259115	-4.28505	-0.181232	4.15442	NA	NA	0.1272	0.00021583	0.795546	1.82701e-05	0.856186	3.26113e-05	NA	NA	0.629955	0.00495752	0.976162	0.00152334	0.980208	0.00193615	NA	NA
HFE	0.00016453	0.00446208	3.76805	Ovary	3.26933e-05	0.00269145	4.15385	Artery_Tibial	3.26933e-05	0.00230002	-4.15385	NA	NA	NA	1	1	1	0	3	1.52524	3.69973	0.259115	-4.28505	-0.181271	4.1013	NA	NA	0.1272	0.00021583	0.795546	1.82701e-05	0.856155	4.1083e-05	NA	NA	0.629955	0.00495752	0.976162	0.00152334	0.977321	0.00227698	NA	NA
HFE	0.00016453	0.00446208	3.76805	Ovary	3.26933e-05	0.00269145	4.15385	Brain_Caudate_basal_ganglia	3.26933e-05	0.00260995	-4.15385	NA	NA	NA	1	1	1	0	3	1.52524	3.69973	0.259115	-4.28505	-0.259115	4.28505	NA	NA	0.1272	0.00021583	0.795546	1.82701e-05	0.795546	1.82701e-05	NA	NA	0.629955	0.00495752	0.976162	0.00152334	0.97366	0.00135016	NA	NA
HFE	0.00016453	0.00446208	3.76805	Ovary	3.26933e-05	0.00269145	4.15385	Brain_Spinal_cord_cervical_c-1	3.26933e-05	0.00282973	-4.15385	NA	NA	NA	1	1	1	0	3	1.52524	3.69973	0.259115	-4.28505	-0.259115	4.28505	NA	NA	0.1272	0.00021583	0.795546	1.82701e-05	0.795546	1.82701e-05	NA	NA	0.629955	0.00495752	0.976162	0.00152334	0.970805	0.00148739	NA	NA
HFE	0.00016453	0.00446208	3.76805	Ovary	3.26933e-05	0.00269145	4.15385	Breast_Mammary_Tissue	3.26933e-05	0.00236333	-4.15385	NA	NA	NA	1	1	1	0	3	1.52524	3.69973	0.259115	-4.28505	-0.259115	4.28505	NA	NA	0.1272	0.00021583	0.795546	1.82701e-05	0.795546	1.82701e-05	NA	NA	0.629955	0.00495752	0.976162	0.00152334	0.973393	0.00119257	NA	NA
HFE	0.00016453	0.00446208	3.76805	Ovary	3.26933e-05	0.00269145	4.15385	Cells_Cultured_fibroblasts	3.26933e-05	0.00228028	-4.15385	NA	NA	NA	1	1	1	0	3	1.52524	3.69973	0.259115	-4.28505	-1.44267	4.60364	NA	NA	0.1272	0.00021583	0.795546	1.82701e-05	0.149112	4.15173e-06	NA	NA	0.629955	0.00495752	0.976162	0.00152334	0.736209	0.0003405	NA	NA
HFE	0.00016453	0.00446208	3.76805	Ovary	3.26933e-05	0.00269145	4.15385	Cells_EBV-transformed_lymphocytes	3.26933e-05	0.00208823	-4.15385	NA	NA	NA	1	1	1	0	3	1.52524	3.69973	0.259115	-4.28505	-0.179896	4.03742	NA	NA	0.1272	0.00021583	0.795546	1.82701e-05	0.857234	5.40418e-05	NA	NA	0.629955	0.00495752	0.976162	0.00152334	0.978441	0.00268083	NA	NA
HFE	0.00016453	0.00446208	3.76805	Ovary	3.26933e-05	0.00269145	4.15385	Colon_Sigmoid	3.26933e-05	0.00228669	-4.15385	NA	NA	NA	1	1	1	0	3	1.52524	3.69973	0.259115	-4.28505	-0.166268	4.06222	NA	NA	0.1272	0.00021583	0.795546	1.82701e-05	0.867946	4.86081e-05	NA	NA	0.629955	0.00495752	0.976162	0.00152334	0.983269	0.00262845	NA	NA
HFE	0.00016453	0.00446208	3.76805	Ovary	3.26933e-05	0.00269145	4.15385	Colon_Transverse	3.26933e-05	0.00258837	-4.15385	NA	NA	NA	1	1	1	0	3	1.52524	3.69973	0.259115	-4.28505	-0.164621	4.06951	NA	NA	0.1272	0.00021583	0.795546	1.82701e-05	0.869243	4.71127e-05	NA	NA	0.629955	0.00495752	0.976162	0.00152334	0.984346	0.00287565	NA	NA
HFE	0.00016453	0.00446208	3.76805	Ovary	3.26933e-05	0.00269145	4.15385	Esophagus_Gastroesophageal_Junction	3.26933e-05	0.00234048	-4.15385	NA	NA	NA	1	1	1	0	3	1.52524	3.69973	0.259115	-4.28505	-0.259115	4.28505	NA	NA	0.1272	0.00021583	0.795546	1.82701e-05	0.795546	1.82701e-05	NA	NA	0.629955	0.00495752	0.976162	0.00152334	0.973674	0.00118815	NA	NA
HFE	0.00016453	0.00446208	3.76805	Ovary	3.26933e-05	0.00269145	4.15385	Esophagus_Mucosa	3.26933e-05	0.00255219	-4.15385	NA	NA	NA	1	1	1	0	3	1.52524	3.69973	0.259115	-4.28505	-0.152617	4.01084	NA	NA	0.1272	0.00021583	0.795546	1.82701e-05	0.8787	6.05022e-05	NA	NA	0.629955	0.00495752	0.976162	0.00152334	0.984532	0.0031854	NA	NA
HFE	0.00016453	0.00446208	3.76805	Ovary	3.26933e-05	0.00269145	4.15385	Esophagus_Muscularis	3.26933e-05	0.00243236	-4.15385	NA	NA	NA	1	1	1	0	3	1.52524	3.69973	0.259115	-4.28505	-0.176912	4.12957	NA	NA	0.1272	0.00021583	0.795546	1.82701e-05	0.859577	3.63438e-05	NA	NA	0.629955	0.00495752	0.976162	0.00152334	0.982322	0.00209828	NA	NA
HFE	0.00016453	0.00446208	3.76805	Ovary	3.26933e-05	0.00269145	4.15385	Heart_Atrial_Appendage	3.26933e-05	0.00265633	-4.15385	NA	NA	NA	1	1	1	0	3	1.52524	3.69973	0.259115	-4.28505	-0.259115	4.28505	NA	NA	0.1272	0.00021583	0.795546	1.82701e-05	0.795546	1.82701e-05	NA	NA	0.629955	0.00495752	0.976162	0.00152334	0.97242	0.001322	NA	NA
HFE	0.00016453	0.00446208	3.76805	Ovary	3.26933e-05	0.00269145	4.15385	Heart_Left_Ventricle	3.26933e-05	0.00265513	-4.15385	NA	NA	NA	1	1	1	0	3	1.52524	3.69973	0.259115	-4.28505	-0.259115	4.28505	NA	NA	0.1272	0.00021583	0.795546	1.82701e-05	0.795546	1.82701e-05	NA	NA	0.629955	0.00495752	0.976162	0.00152334	0.974772	0.00130987	NA	NA
HFE	0.00016453	0.00446208	3.76805	Ovary	3.26933e-05	0.00269145	4.15385	Nerve_Tibial	3.26933e-05	0.00255593	-4.15385	NA	NA	NA	1	1	1	0	3	1.52524	3.69973	0.259115	-4.28505	-0.188131	4.12672	NA	NA	0.1272	0.00021583	0.795546	1.82701e-05	0.850774	3.67967e-05	NA	NA	0.629955	0.00495752	0.976162	0.00152334	0.980574	0.00228864	NA	NA
HFE	0.00016453	0.00446208	3.76805	Ovary	3.26933e-05	0.00269145	4.15385	Ovary	3.26933e-05	0.002363	-4.15385	NA	NA	NA	1	1	1	0	3	1.52524	3.69973	0.259115	-4.28505	-0.259115	4.28505	NA	NA	0.1272	0.00021583	0.795546	1.82701e-05	0.795546	1.82701e-05	NA	NA	0.629955	0.00495752	0.976162	0.00152334	0.970801	0.00120299	NA	NA
HFE	0.00016453	0.00446208	3.76805	Ovary	3.26933e-05	0.00269145	4.15385	Prostate	3.26933e-05	0.00242905	4.15385	NA	NA	NA	1	1	1	0	3	1.52524	3.69973	0.259115	-4.28505	0.259115	-4.28505	NA	NA	0.1272	0.00021583	0.795546	1.82701e-05	0.795546	1.82701e-05	NA	NA	0.629955	0.00495752	0.976162	0.00152334	0.976728	0.00121985	NA	NA
HFE	0.00016453	0.00446208	3.76805	Ovary	3.26933e-05	0.00269145	4.15385	Small_Intestine_Terminal_Ileum	3.26933e-05	0.00239008	-4.15385	NA	NA	NA	1	1	1	0	3	1.52524	3.69973	0.259115	-4.28505	-0.168588	4.05406	NA	NA	0.1272	0.00021583	0.795546	1.82701e-05	0.866121	5.03371e-05	NA	NA	0.629955	0.00495752	0.976162	0.00152334	0.982424	0.0028259	NA	NA
HFE	0.00016453	0.00446208	3.76805	Ovary	3.26933e-05	0.00269145	4.15385	Spleen	3.26933e-05	0.00230645	4.15385	NA	NA	NA	1	1	1	0	3	1.52524	3.69973	0.259115	-4.28505	0.259115	-4.28505	NA	NA	0.1272	0.00021583	0.795546	1.82701e-05	0.795546	1.82701e-05	NA	NA	0.629955	0.00495752	0.976162	0.00152334	0.972963	0.00114907	NA	NA
HFE	0.00016453	0.00446208	3.76805	Ovary	3.26933e-05	0.00269145	4.15385	Stomach	3.26933e-05	0.00251337	-4.15385	NA	NA	NA	1	1	1	0	3	1.52524	3.69973	0.259115	-4.28505	-0.169966	4.05626	NA	NA	0.1272	0.00021583	0.795546	1.82701e-05	0.865037	4.98648e-05	NA	NA	0.629955	0.00495752	0.976162	0.00152334	0.986689	0.00296899	NA	NA
HFE	0.00016453	0.00446208	3.76805	Ovary	3.26933e-05	0.00269145	4.15385	Thyroid	3.26933e-05	0.00233398	-4.15385	NA	NA	NA	1	1	1	0	3	1.52524	3.69973	0.259115	-4.28505	-0.167809	4.06186	NA	NA	0.1272	0.00021583	0.795546	1.82701e-05	0.866734	4.86829e-05	NA	NA	0.629955	0.00495752	0.976162	0.00152334	0.980571	0.00268075	NA	NA
HFE	0.00016453	0.00446208	3.76805	Ovary	3.26933e-05	0.00269145	4.15385	Uterus	3.26933e-05	0.00236449	4.15385	NA	NA	NA	1	1	1	0	3	1.52524	3.69973	0.259115	-4.28505	0.259115	-4.28505	NA	NA	0.1272	0.00021583	0.795546	1.82701e-05	0.795546	1.82701e-05	NA	NA	0.629955	0.00495752	0.976162	0.00152334	0.973372	0.00121369	NA	NA
HFE	0.00016453	0.00446208	3.76805	Ovary	3.26933e-05	0.00269145	4.15385	smultixcan	3.26933e-05	0.00225187	-4.15385	NA	NA	NA	1	1	1	0	3	1.52524	3.69973	0.259115	-4.28505	-2.65591	2.82874	NA	NA	0.1272	0.00021583	0.795546	1.82701e-05	0.012008	2.31352e-05	NA	NA	0.629955	0.00495752	0.976162	0.00152334	0.342361	0.00143557	NA	NA
HFE	0.00016453	0.00446208	3.76805	Prostate	3.26933e-05	0.00264897	4.15385	Adipose_Subcutaneous	3.26933e-05	0.00248958	-4.15385	NA	NA	NA	1	1	1	0	3	1.52524	3.69973	0.259115	-4.28505	-0.181165	4.09985	NA	NA	0.1272	0.00021583	0.795546	1.82701e-05	0.856238	4.13411e-05	NA	NA	0.629955	0.00495752	0.980254	0.00140178	0.981446	0.00242026	NA	NA
HFE	0.00016453	0.00446208	3.76805	Prostate	3.26933e-05	0.00264897	4.15385	Adipose_Visceral_Omentum	3.26933e-05	0.00240223	-4.15385	NA	NA	NA	1	1	1	0	3	1.52524	3.69973	0.259115	-4.28505	-0.259115	4.28505	NA	NA	0.1272	0.00021583	0.795546	1.82701e-05	0.795546	1.82701e-05	NA	NA	0.629955	0.00495752	0.980254	0.00140178	0.97332	0.00120357	NA	NA
HFE	0.00016453	0.00446208	3.76805	Prostate	3.26933e-05	0.00264897	4.15385	Adrenal_Gland	3.26933e-05	0.00237249	-4.15385	NA	NA	NA	1	1	1	0	3	1.52524	3.69973	0.259115	-4.28505	-0.179431	4.11544	NA	NA	0.1272	0.00021583	0.795546	1.82701e-05	0.857599	3.86448e-05	NA	NA	0.629955	0.00495752	0.980254	0.00140178	0.983977	0.00225483	NA	NA
HFE	0.00016453	0.00446208	3.76805	Prostate	3.26933e-05	0.00264897	4.15385	Artery_Aorta	3.26933e-05	0.00222603	-4.15385	NA	NA	NA	1	1	1	0	3	1.52524	3.69973	0.259115	-4.28505	-0.181232	4.15442	NA	NA	0.1272	0.00021583	0.795546	1.82701e-05	0.856186	3.26113e-05	NA	NA	0.629955	0.00495752	0.980254	0.00140178	0.980208	0.00193615	NA	NA
HFE	0.00016453	0.00446208	3.76805	Prostate	3.26933e-05	0.00264897	4.15385	Artery_Tibial	3.26933e-05	0.00230002	-4.15385	NA	NA	NA	1	1	1	0	3	1.52524	3.69973	0.259115	-4.28505	-0.181271	4.1013	NA	NA	0.1272	0.00021583	0.795546	1.82701e-05	0.856155	4.1083e-05	NA	NA	0.629955	0.00495752	0.980254	0.00140178	0.977321	0.00227698	NA	NA
HFE	0.00016453	0.00446208	3.76805	Prostate	3.26933e-05	0.00264897	4.15385	Brain_Caudate_basal_ganglia	3.26933e-05	0.00260995	-4.15385	NA	NA	NA	1	1	1	0	3	1.52524	3.69973	0.259115	-4.28505	-0.259115	4.28505	NA	NA	0.1272	0.00021583	0.795546	1.82701e-05	0.795546	1.82701e-05	NA	NA	0.629955	0.00495752	0.980254	0.00140178	0.97366	0.00135016	NA	NA
HFE	0.00016453	0.00446208	3.76805	Prostate	3.26933e-05	0.00264897	4.15385	Brain_Spinal_cord_cervical_c-1	3.26933e-05	0.00282973	-4.15385	NA	NA	NA	1	1	1	0	3	1.52524	3.69973	0.259115	-4.28505	-0.259115	4.28505	NA	NA	0.1272	0.00021583	0.795546	1.82701e-05	0.795546	1.82701e-05	NA	NA	0.629955	0.00495752	0.980254	0.00140178	0.970805	0.00148739	NA	NA
HFE	0.00016453	0.00446208	3.76805	Prostate	3.26933e-05	0.00264897	4.15385	Breast_Mammary_Tissue	3.26933e-05	0.00236333	-4.15385	NA	NA	NA	1	1	1	0	3	1.52524	3.69973	0.259115	-4.28505	-0.259115	4.28505	NA	NA	0.1272	0.00021583	0.795546	1.82701e-05	0.795546	1.82701e-05	NA	NA	0.629955	0.00495752	0.980254	0.00140178	0.973393	0.00119257	NA	NA
HFE	0.00016453	0.00446208	3.76805	Prostate	3.26933e-05	0.00264897	4.15385	Cells_Cultured_fibroblasts	3.26933e-05	0.00228028	-4.15385	NA	NA	NA	1	1	1	0	3	1.52524	3.69973	0.259115	-4.28505	-1.44267	4.60364	NA	NA	0.1272	0.00021583	0.795546	1.82701e-05	0.149112	4.15173e-06	NA	NA	0.629955	0.00495752	0.980254	0.00140178	0.736209	0.0003405	NA	NA
HFE	0.00016453	0.00446208	3.76805	Prostate	3.26933e-05	0.00264897	4.15385	Cells_EBV-transformed_lymphocytes	3.26933e-05	0.00208823	-4.15385	NA	NA	NA	1	1	1	0	3	1.52524	3.69973	0.259115	-4.28505	-0.179896	4.03742	NA	NA	0.1272	0.00021583	0.795546	1.82701e-05	0.857234	5.40418e-05	NA	NA	0.629955	0.00495752	0.980254	0.00140178	0.978441	0.00268083	NA	NA
HFE	0.00016453	0.00446208	3.76805	Prostate	3.26933e-05	0.00264897	4.15385	Colon_Sigmoid	3.26933e-05	0.00228669	-4.15385	NA	NA	NA	1	1	1	0	3	1.52524	3.69973	0.259115	-4.28505	-0.166268	4.06222	NA	NA	0.1272	0.00021583	0.795546	1.82701e-05	0.867946	4.86081e-05	NA	NA	0.629955	0.00495752	0.980254	0.00140178	0.983269	0.00262845	NA	NA
HFE	0.00016453	0.00446208	3.76805	Prostate	3.26933e-05	0.00264897	4.15385	Colon_Transverse	3.26933e-05	0.00258837	-4.15385	NA	NA	NA	1	1	1	0	3	1.52524	3.69973	0.259115	-4.28505	-0.164621	4.06951	NA	NA	0.1272	0.00021583	0.795546	1.82701e-05	0.869243	4.71127e-05	NA	NA	0.629955	0.00495752	0.980254	0.00140178	0.984346	0.00287565	NA	NA
HFE	0.00016453	0.00446208	3.76805	Prostate	3.26933e-05	0.00264897	4.15385	Esophagus_Gastroesophageal_Junction	3.26933e-05	0.00234048	-4.15385	NA	NA	NA	1	1	1	0	3	1.52524	3.69973	0.259115	-4.28505	-0.259115	4.28505	NA	NA	0.1272	0.00021583	0.795546	1.82701e-05	0.795546	1.82701e-05	NA	NA	0.629955	0.00495752	0.980254	0.00140178	0.973674	0.00118815	NA	NA
HFE	0.00016453	0.00446208	3.76805	Prostate	3.26933e-05	0.00264897	4.15385	Esophagus_Mucosa	3.26933e-05	0.00255219	-4.15385	NA	NA	NA	1	1	1	0	3	1.52524	3.69973	0.259115	-4.28505	-0.152617	4.01084	NA	NA	0.1272	0.00021583	0.795546	1.82701e-05	0.8787	6.05022e-05	NA	NA	0.629955	0.00495752	0.980254	0.00140178	0.984532	0.0031854	NA	NA
HFE	0.00016453	0.00446208	3.76805	Prostate	3.26933e-05	0.00264897	4.15385	Esophagus_Muscularis	3.26933e-05	0.00243236	-4.15385	NA	NA	NA	1	1	1	0	3	1.52524	3.69973	0.259115	-4.28505	-0.176912	4.12957	NA	NA	0.1272	0.00021583	0.795546	1.82701e-05	0.859577	3.63438e-05	NA	NA	0.629955	0.00495752	0.980254	0.00140178	0.982322	0.00209828	NA	NA
HFE	0.00016453	0.00446208	3.76805	Prostate	3.26933e-05	0.00264897	4.15385	Heart_Atrial_Appendage	3.26933e-05	0.00265633	-4.15385	NA	NA	NA	1	1	1	0	3	1.52524	3.69973	0.259115	-4.28505	-0.259115	4.28505	NA	NA	0.1272	0.00021583	0.795546	1.82701e-05	0.795546	1.82701e-05	NA	NA	0.629955	0.00495752	0.980254	0.00140178	0.97242	0.001322	NA	NA
HFE	0.00016453	0.00446208	3.76805	Prostate	3.26933e-05	0.00264897	4.15385	Heart_Left_Ventricle	3.26933e-05	0.00265513	-4.15385	NA	NA	NA	1	1	1	0	3	1.52524	3.69973	0.259115	-4.28505	-0.259115	4.28505	NA	NA	0.1272	0.00021583	0.795546	1.82701e-05	0.795546	1.82701e-05	NA	NA	0.629955	0.00495752	0.980254	0.00140178	0.974772	0.00130987	NA	NA
HFE	0.00016453	0.00446208	3.76805	Prostate	3.26933e-05	0.00264897	4.15385	Nerve_Tibial	3.26933e-05	0.00255593	-4.15385	NA	NA	NA	1	1	1	0	3	1.52524	3.69973	0.259115	-4.28505	-0.188131	4.12672	NA	NA	0.1272	0.00021583	0.795546	1.82701e-05	0.850774	3.67967e-05	NA	NA	0.629955	0.00495752	0.980254	0.00140178	0.980574	0.00228864	NA	NA
HFE	0.00016453	0.00446208	3.76805	Prostate	3.26933e-05	0.00264897	4.15385	Ovary	3.26933e-05	0.002363	-4.15385	NA	NA	NA	1	1	1	0	3	1.52524	3.69973	0.259115	-4.28505	-0.259115	4.28505	NA	NA	0.1272	0.00021583	0.795546	1.82701e-05	0.795546	1.82701e-05	NA	NA	0.629955	0.00495752	0.980254	0.00140178	0.970801	0.00120299	NA	NA
HFE	0.00016453	0.00446208	3.76805	Prostate	3.26933e-05	0.00264897	4.15385	Prostate	3.26933e-05	0.00242905	4.15385	NA	NA	NA	1	1	1	0	3	1.52524	3.69973	0.259115	-4.28505	0.259115	-4.28505	NA	NA	0.1272	0.00021583	0.795546	1.82701e-05	0.795546	1.82701e-05	NA	NA	0.629955	0.00495752	0.980254	0.00140178	0.976728	0.00121985	NA	NA
HFE	0.00016453	0.00446208	3.76805	Prostate	3.26933e-05	0.00264897	4.15385	Small_Intestine_Terminal_Ileum	3.26933e-05	0.00239008	-4.15385	NA	NA	NA	1	1	1	0	3	1.52524	3.69973	0.259115	-4.28505	-0.168588	4.05406	NA	NA	0.1272	0.00021583	0.795546	1.82701e-05	0.866121	5.03371e-05	NA	NA	0.629955	0.00495752	0.980254	0.00140178	0.982424	0.0028259	NA	NA
HFE	0.00016453	0.00446208	3.76805	Prostate	3.26933e-05	0.00264897	4.15385	Spleen	3.26933e-05	0.00230645	4.15385	NA	NA	NA	1	1	1	0	3	1.52524	3.69973	0.259115	-4.28505	0.259115	-4.28505	NA	NA	0.1272	0.00021583	0.795546	1.82701e-05	0.795546	1.82701e-05	NA	NA	0.629955	0.00495752	0.980254	0.00140178	0.972963	0.00114907	NA	NA
HFE	0.00016453	0.00446208	3.76805	Prostate	3.26933e-05	0.00264897	4.15385	Stomach	3.26933e-05	0.00251337	-4.15385	NA	NA	NA	1	1	1	0	3	1.52524	3.69973	0.259115	-4.28505	-0.169966	4.05626	NA	NA	0.1272	0.00021583	0.795546	1.82701e-05	0.865037	4.98648e-05	NA	NA	0.629955	0.00495752	0.980254	0.00140178	0.986689	0.00296899	NA	NA
HFE	0.00016453	0.00446208	3.76805	Prostate	3.26933e-05	0.00264897	4.15385	Thyroid	3.26933e-05	0.00233398	-4.15385	NA	NA	NA	1	1	1	0	3	1.52524	3.69973	0.259115	-4.28505	-0.167809	4.06186	NA	NA	0.1272	0.00021583	0.795546	1.82701e-05	0.866734	4.86829e-05	NA	NA	0.629955	0.00495752	0.980254	0.00140178	0.980571	0.00268075	NA	NA
HFE	0.00016453	0.00446208	3.76805	Prostate	3.26933e-05	0.00264897	4.15385	Uterus	3.26933e-05	0.00236449	4.15385	NA	NA	NA	1	1	1	0	3	1.52524	3.69973	0.259115	-4.28505	0.259115	-4.28505	NA	NA	0.1272	0.00021583	0.795546	1.82701e-05	0.795546	1.82701e-05	NA	NA	0.629955	0.00495752	0.980254	0.00140178	0.973372	0.00121369	NA	NA
HFE	0.00016453	0.00446208	3.76805	Prostate	3.26933e-05	0.00264897	4.15385	smultixcan	3.26933e-05	0.00225187	-4.15385	NA	NA	NA	1	1	1	0	3	1.52524	3.69973	0.259115	-4.28505	-2.65591	2.82874	NA	NA	0.1272	0.00021583	0.795546	1.82701e-05	0.012008	2.31352e-05	NA	NA	0.629955	0.00495752	0.980254	0.00140178	0.342361	0.00143557	NA	NA
HFE	0.00016453	0.00446208	3.76805	Skin_Not_Sun_Exposed_Suprapubic	3.26933e-05	0.00279619	4.15385	Adipose_Subcutaneous	3.26933e-05	0.00248958	-4.15385	NA	NA	NA	1	1	1	0	3	1.52524	3.69973	0.259115	-4.28505	-0.181165	4.09985	NA	NA	0.1272	0.00021583	0.795546	1.82701e-05	0.856238	4.13411e-05	NA	NA	0.629955	0.00495752	0.975245	0.00158398	0.981446	0.00242026	NA	NA
HFE	0.00016453	0.00446208	3.76805	Skin_Not_Sun_Exposed_Suprapubic	3.26933e-05	0.00279619	4.15385	Adipose_Visceral_Omentum	3.26933e-05	0.00240223	-4.15385	NA	NA	NA	1	1	1	0	3	1.52524	3.69973	0.259115	-4.28505	-0.259115	4.28505	NA	NA	0.1272	0.00021583	0.795546	1.82701e-05	0.795546	1.82701e-05	NA	NA	0.629955	0.00495752	0.975245	0.00158398	0.97332	0.00120357	NA	NA
HFE	0.00016453	0.00446208	3.76805	Skin_Not_Sun_Exposed_Suprapubic	3.26933e-05	0.00279619	4.15385	Adrenal_Gland	3.26933e-05	0.00237249	-4.15385	NA	NA	NA	1	1	1	0	3	1.52524	3.69973	0.259115	-4.28505	-0.179431	4.11544	NA	NA	0.1272	0.00021583	0.795546	1.82701e-05	0.857599	3.86448e-05	NA	NA	0.629955	0.00495752	0.975245	0.00158398	0.983977	0.00225483	NA	NA
HFE	0.00016453	0.00446208	3.76805	Skin_Not_Sun_Exposed_Suprapubic	3.26933e-05	0.00279619	4.15385	Artery_Aorta	3.26933e-05	0.00222603	-4.15385	NA	NA	NA	1	1	1	0	3	1.52524	3.69973	0.259115	-4.28505	-0.181232	4.15442	NA	NA	0.1272	0.00021583	0.795546	1.82701e-05	0.856186	3.26113e-05	NA	NA	0.629955	0.00495752	0.975245	0.00158398	0.980208	0.00193615	NA	NA
HFE	0.00016453	0.00446208	3.76805	Skin_Not_Sun_Exposed_Suprapubic	3.26933e-05	0.00279619	4.15385	Artery_Tibial	3.26933e-05	0.00230002	-4.15385	NA	NA	NA	1	1	1	0	3	1.52524	3.69973	0.259115	-4.28505	-0.181271	4.1013	NA	NA	0.1272	0.00021583	0.795546	1.82701e-05	0.856155	4.1083e-05	NA	NA	0.629955	0.00495752	0.975245	0.00158398	0.977321	0.00227698	NA	NA
HFE	0.00016453	0.00446208	3.76805	Skin_Not_Sun_Exposed_Suprapubic	3.26933e-05	0.00279619	4.15385	Brain_Caudate_basal_ganglia	3.26933e-05	0.00260995	-4.15385	NA	NA	NA	1	1	1	0	3	1.52524	3.69973	0.259115	-4.28505	-0.259115	4.28505	NA	NA	0.1272	0.00021583	0.795546	1.82701e-05	0.795546	1.82701e-05	NA	NA	0.629955	0.00495752	0.975245	0.00158398	0.97366	0.00135016	NA	NA
HFE	0.00016453	0.00446208	3.76805	Skin_Not_Sun_Exposed_Suprapubic	3.26933e-05	0.00279619	4.15385	Brain_Spinal_cord_cervical_c-1	3.26933e-05	0.00282973	-4.15385	NA	NA	NA	1	1	1	0	3	1.52524	3.69973	0.259115	-4.28505	-0.259115	4.28505	NA	NA	0.1272	0.00021583	0.795546	1.82701e-05	0.795546	1.82701e-05	NA	NA	0.629955	0.00495752	0.975245	0.00158398	0.970805	0.00148739	NA	NA
HFE	0.00016453	0.00446208	3.76805	Skin_Not_Sun_Exposed_Suprapubic	3.26933e-05	0.00279619	4.15385	Breast_Mammary_Tissue	3.26933e-05	0.00236333	-4.15385	NA	NA	NA	1	1	1	0	3	1.52524	3.69973	0.259115	-4.28505	-0.259115	4.28505	NA	NA	0.1272	0.00021583	0.795546	1.82701e-05	0.795546	1.82701e-05	NA	NA	0.629955	0.00495752	0.975245	0.00158398	0.973393	0.00119257	NA	NA
HFE	0.00016453	0.00446208	3.76805	Skin_Not_Sun_Exposed_Suprapubic	3.26933e-05	0.00279619	4.15385	Cells_Cultured_fibroblasts	3.26933e-05	0.00228028	-4.15385	NA	NA	NA	1	1	1	0	3	1.52524	3.69973	0.259115	-4.28505	-1.44267	4.60364	NA	NA	0.1272	0.00021583	0.795546	1.82701e-05	0.149112	4.15173e-06	NA	NA	0.629955	0.00495752	0.975245	0.00158398	0.736209	0.0003405	NA	NA
HFE	0.00016453	0.00446208	3.76805	Skin_Not_Sun_Exposed_Suprapubic	3.26933e-05	0.00279619	4.15385	Cells_EBV-transformed_lymphocytes	3.26933e-05	0.00208823	-4.15385	NA	NA	NA	1	1	1	0	3	1.52524	3.69973	0.259115	-4.28505	-0.179896	4.03742	NA	NA	0.1272	0.00021583	0.795546	1.82701e-05	0.857234	5.40418e-05	NA	NA	0.629955	0.00495752	0.975245	0.00158398	0.978441	0.00268083	NA	NA
HFE	0.00016453	0.00446208	3.76805	Skin_Not_Sun_Exposed_Suprapubic	3.26933e-05	0.00279619	4.15385	Colon_Sigmoid	3.26933e-05	0.00228669	-4.15385	NA	NA	NA	1	1	1	0	3	1.52524	3.69973	0.259115	-4.28505	-0.166268	4.06222	NA	NA	0.1272	0.00021583	0.795546	1.82701e-05	0.867946	4.86081e-05	NA	NA	0.629955	0.00495752	0.975245	0.00158398	0.983269	0.00262845	NA	NA
HFE	0.00016453	0.00446208	3.76805	Skin_Not_Sun_Exposed_Suprapubic	3.26933e-05	0.00279619	4.15385	Colon_Transverse	3.26933e-05	0.00258837	-4.15385	NA	NA	NA	1	1	1	0	3	1.52524	3.69973	0.259115	-4.28505	-0.164621	4.06951	NA	NA	0.1272	0.00021583	0.795546	1.82701e-05	0.869243	4.71127e-05	NA	NA	0.629955	0.00495752	0.975245	0.00158398	0.984346	0.00287565	NA	NA
HFE	0.00016453	0.00446208	3.76805	Skin_Not_Sun_Exposed_Suprapubic	3.26933e-05	0.00279619	4.15385	Esophagus_Gastroesophageal_Junction	3.26933e-05	0.00234048	-4.15385	NA	NA	NA	1	1	1	0	3	1.52524	3.69973	0.259115	-4.28505	-0.259115	4.28505	NA	NA	0.1272	0.00021583	0.795546	1.82701e-05	0.795546	1.82701e-05	NA	NA	0.629955	0.00495752	0.975245	0.00158398	0.973674	0.00118815	NA	NA
HFE	0.00016453	0.00446208	3.76805	Skin_Not_Sun_Exposed_Suprapubic	3.26933e-05	0.00279619	4.15385	Esophagus_Mucosa	3.26933e-05	0.00255219	-4.15385	NA	NA	NA	1	1	1	0	3	1.52524	3.69973	0.259115	-4.28505	-0.152617	4.01084	NA	NA	0.1272	0.00021583	0.795546	1.82701e-05	0.8787	6.05022e-05	NA	NA	0.629955	0.00495752	0.975245	0.00158398	0.984532	0.0031854	NA	NA
HFE	0.00016453	0.00446208	3.76805	Skin_Not_Sun_Exposed_Suprapubic	3.26933e-05	0.00279619	4.15385	Esophagus_Muscularis	3.26933e-05	0.00243236	-4.15385	NA	NA	NA	1	1	1	0	3	1.52524	3.69973	0.259115	-4.28505	-0.176912	4.12957	NA	NA	0.1272	0.00021583	0.795546	1.82701e-05	0.859577	3.63438e-05	NA	NA	0.629955	0.00495752	0.975245	0.00158398	0.982322	0.00209828	NA	NA
HFE	0.00016453	0.00446208	3.76805	Skin_Not_Sun_Exposed_Suprapubic	3.26933e-05	0.00279619	4.15385	Heart_Atrial_Appendage	3.26933e-05	0.00265633	-4.15385	NA	NA	NA	1	1	1	0	3	1.52524	3.69973	0.259115	-4.28505	-0.259115	4.28505	NA	NA	0.1272	0.00021583	0.795546	1.82701e-05	0.795546	1.82701e-05	NA	NA	0.629955	0.00495752	0.975245	0.00158398	0.97242	0.001322	NA	NA
HFE	0.00016453	0.00446208	3.76805	Skin_Not_Sun_Exposed_Suprapubic	3.26933e-05	0.00279619	4.15385	Heart_Left_Ventricle	3.26933e-05	0.00265513	-4.15385	NA	NA	NA	1	1	1	0	3	1.52524	3.69973	0.259115	-4.28505	-0.259115	4.28505	NA	NA	0.1272	0.00021583	0.795546	1.82701e-05	0.795546	1.82701e-05	NA	NA	0.629955	0.00495752	0.975245	0.00158398	0.974772	0.00130987	NA	NA
HFE	0.00016453	0.00446208	3.76805	Skin_Not_Sun_Exposed_Suprapubic	3.26933e-05	0.00279619	4.15385	Nerve_Tibial	3.26933e-05	0.00255593	-4.15385	NA	NA	NA	1	1	1	0	3	1.52524	3.69973	0.259115	-4.28505	-0.188131	4.12672	NA	NA	0.1272	0.00021583	0.795546	1.82701e-05	0.850774	3.67967e-05	NA	NA	0.629955	0.00495752	0.975245	0.00158398	0.980574	0.00228864	NA	NA
HFE	0.00016453	0.00446208	3.76805	Skin_Not_Sun_Exposed_Suprapubic	3.26933e-05	0.00279619	4.15385	Ovary	3.26933e-05	0.002363	-4.15385	NA	NA	NA	1	1	1	0	3	1.52524	3.69973	0.259115	-4.28505	-0.259115	4.28505	NA	NA	0.1272	0.00021583	0.795546	1.82701e-05	0.795546	1.82701e-05	NA	NA	0.629955	0.00495752	0.975245	0.00158398	0.970801	0.00120299	NA	NA
HFE	0.00016453	0.00446208	3.76805	Skin_Not_Sun_Exposed_Suprapubic	3.26933e-05	0.00279619	4.15385	Prostate	3.26933e-05	0.00242905	4.15385	NA	NA	NA	1	1	1	0	3	1.52524	3.69973	0.259115	-4.28505	0.259115	-4.28505	NA	NA	0.1272	0.00021583	0.795546	1.82701e-05	0.795546	1.82701e-05	NA	NA	0.629955	0.00495752	0.975245	0.00158398	0.976728	0.00121985	NA	NA
HFE	0.00016453	0.00446208	3.76805	Skin_Not_Sun_Exposed_Suprapubic	3.26933e-05	0.00279619	4.15385	Small_Intestine_Terminal_Ileum	3.26933e-05	0.00239008	-4.15385	NA	NA	NA	1	1	1	0	3	1.52524	3.69973	0.259115	-4.28505	-0.168588	4.05406	NA	NA	0.1272	0.00021583	0.795546	1.82701e-05	0.866121	5.03371e-05	NA	NA	0.629955	0.00495752	0.975245	0.00158398	0.982424	0.0028259	NA	NA
HFE	0.00016453	0.00446208	3.76805	Skin_Not_Sun_Exposed_Suprapubic	3.26933e-05	0.00279619	4.15385	Spleen	3.26933e-05	0.00230645	4.15385	NA	NA	NA	1	1	1	0	3	1.52524	3.69973	0.259115	-4.28505	0.259115	-4.28505	NA	NA	0.1272	0.00021583	0.795546	1.82701e-05	0.795546	1.82701e-05	NA	NA	0.629955	0.00495752	0.975245	0.00158398	0.972963	0.00114907	NA	NA
HFE	0.00016453	0.00446208	3.76805	Skin_Not_Sun_Exposed_Suprapubic	3.26933e-05	0.00279619	4.15385	Stomach	3.26933e-05	0.00251337	-4.15385	NA	NA	NA	1	1	1	0	3	1.52524	3.69973	0.259115	-4.28505	-0.169966	4.05626	NA	NA	0.1272	0.00021583	0.795546	1.82701e-05	0.865037	4.98648e-05	NA	NA	0.629955	0.00495752	0.975245	0.00158398	0.986689	0.00296899	NA	NA
HFE	0.00016453	0.00446208	3.76805	Skin_Not_Sun_Exposed_Suprapubic	3.26933e-05	0.00279619	4.15385	Thyroid	3.26933e-05	0.00233398	-4.15385	NA	NA	NA	1	1	1	0	3	1.52524	3.69973	0.259115	-4.28505	-0.167809	4.06186	NA	NA	0.1272	0.00021583	0.795546	1.82701e-05	0.866734	4.86829e-05	NA	NA	0.629955	0.00495752	0.975245	0.00158398	0.980571	0.00268075	NA	NA
HFE	0.00016453	0.00446208	3.76805	Skin_Not_Sun_Exposed_Suprapubic	3.26933e-05	0.00279619	4.15385	Uterus	3.26933e-05	0.00236449	4.15385	NA	NA	NA	1	1	1	0	3	1.52524	3.69973	0.259115	-4.28505	0.259115	-4.28505	NA	NA	0.1272	0.00021583	0.795546	1.82701e-05	0.795546	1.82701e-05	NA	NA	0.629955	0.00495752	0.975245	0.00158398	0.973372	0.00121369	NA	NA
HFE	0.00016453	0.00446208	3.76805	Skin_Not_Sun_Exposed_Suprapubic	3.26933e-05	0.00279619	4.15385	smultixcan	3.26933e-05	0.00225187	-4.15385	NA	NA	NA	1	1	1	0	3	1.52524	3.69973	0.259115	-4.28505	-2.65591	2.82874	NA	NA	0.1272	0.00021583	0.795546	1.82701e-05	0.012008	2.31352e-05	NA	NA	0.629955	0.00495752	0.975245	0.00158398	0.342361	0.00143557	NA	NA
HFE	0.00016453	0.00446208	3.76805	Skin_Sun_Exposed_Lower_leg	3.26933e-05	0.0024661	4.15385	Adipose_Subcutaneous	3.26933e-05	0.00248958	-4.15385	NA	NA	NA	1	1	1	0	3	1.52524	3.69973	0.259115	-4.28505	-0.181165	4.09985	NA	NA	0.1272	0.00021583	0.795546	1.82701e-05	0.856238	4.13411e-05	NA	NA	0.629955	0.00495752	0.980449	0.00143603	0.981446	0.00242026	NA	NA
HFE	0.00016453	0.00446208	3.76805	Skin_Sun_Exposed_Lower_leg	3.26933e-05	0.0024661	4.15385	Adipose_Visceral_Omentum	3.26933e-05	0.00240223	-4.15385	NA	NA	NA	1	1	1	0	3	1.52524	3.69973	0.259115	-4.28505	-0.259115	4.28505	NA	NA	0.1272	0.00021583	0.795546	1.82701e-05	0.795546	1.82701e-05	NA	NA	0.629955	0.00495752	0.980449	0.00143603	0.97332	0.00120357	NA	NA
HFE	0.00016453	0.00446208	3.76805	Skin_Sun_Exposed_Lower_leg	3.26933e-05	0.0024661	4.15385	Adrenal_Gland	3.26933e-05	0.00237249	-4.15385	NA	NA	NA	1	1	1	0	3	1.52524	3.69973	0.259115	-4.28505	-0.179431	4.11544	NA	NA	0.1272	0.00021583	0.795546	1.82701e-05	0.857599	3.86448e-05	NA	NA	0.629955	0.00495752	0.980449	0.00143603	0.983977	0.00225483	NA	NA
HFE	0.00016453	0.00446208	3.76805	Skin_Sun_Exposed_Lower_leg	3.26933e-05	0.0024661	4.15385	Artery_Aorta	3.26933e-05	0.00222603	-4.15385	NA	NA	NA	1	1	1	0	3	1.52524	3.69973	0.259115	-4.28505	-0.181232	4.15442	NA	NA	0.1272	0.00021583	0.795546	1.82701e-05	0.856186	3.26113e-05	NA	NA	0.629955	0.00495752	0.980449	0.00143603	0.980208	0.00193615	NA	NA
HFE	0.00016453	0.00446208	3.76805	Skin_Sun_Exposed_Lower_leg	3.26933e-05	0.0024661	4.15385	Artery_Tibial	3.26933e-05	0.00230002	-4.15385	NA	NA	NA	1	1	1	0	3	1.52524	3.69973	0.259115	-4.28505	-0.181271	4.1013	NA	NA	0.1272	0.00021583	0.795546	1.82701e-05	0.856155	4.1083e-05	NA	NA	0.629955	0.00495752	0.980449	0.00143603	0.977321	0.00227698	NA	NA
HFE	0.00016453	0.00446208	3.76805	Skin_Sun_Exposed_Lower_leg	3.26933e-05	0.0024661	4.15385	Brain_Caudate_basal_ganglia	3.26933e-05	0.00260995	-4.15385	NA	NA	NA	1	1	1	0	3	1.52524	3.69973	0.259115	-4.28505	-0.259115	4.28505	NA	NA	0.1272	0.00021583	0.795546	1.82701e-05	0.795546	1.82701e-05	NA	NA	0.629955	0.00495752	0.980449	0.00143603	0.97366	0.00135016	NA	NA
HFE	0.00016453	0.00446208	3.76805	Skin_Sun_Exposed_Lower_leg	3.26933e-05	0.0024661	4.15385	Brain_Spinal_cord_cervical_c-1	3.26933e-05	0.00282973	-4.15385	NA	NA	NA	1	1	1	0	3	1.52524	3.69973	0.259115	-4.28505	-0.259115	4.28505	NA	NA	0.1272	0.00021583	0.795546	1.82701e-05	0.795546	1.82701e-05	NA	NA	0.629955	0.00495752	0.980449	0.00143603	0.970805	0.00148739	NA	NA
HFE	0.00016453	0.00446208	3.76805	Skin_Sun_Exposed_Lower_leg	3.26933e-05	0.0024661	4.15385	Breast_Mammary_Tissue	3.26933e-05	0.00236333	-4.15385	NA	NA	NA	1	1	1	0	3	1.52524	3.69973	0.259115	-4.28505	-0.259115	4.28505	NA	NA	0.1272	0.00021583	0.795546	1.82701e-05	0.795546	1.82701e-05	NA	NA	0.629955	0.00495752	0.980449	0.00143603	0.973393	0.00119257	NA	NA
HFE	0.00016453	0.00446208	3.76805	Skin_Sun_Exposed_Lower_leg	3.26933e-05	0.0024661	4.15385	Cells_Cultured_fibroblasts	3.26933e-05	0.00228028	-4.15385	NA	NA	NA	1	1	1	0	3	1.52524	3.69973	0.259115	-4.28505	-1.44267	4.60364	NA	NA	0.1272	0.00021583	0.795546	1.82701e-05	0.149112	4.15173e-06	NA	NA	0.629955	0.00495752	0.980449	0.00143603	0.736209	0.0003405	NA	NA
HFE	0.00016453	0.00446208	3.76805	Skin_Sun_Exposed_Lower_leg	3.26933e-05	0.0024661	4.15385	Cells_EBV-transformed_lymphocytes	3.26933e-05	0.00208823	-4.15385	NA	NA	NA	1	1	1	0	3	1.52524	3.69973	0.259115	-4.28505	-0.179896	4.03742	NA	NA	0.1272	0.00021583	0.795546	1.82701e-05	0.857234	5.40418e-05	NA	NA	0.629955	0.00495752	0.980449	0.00143603	0.978441	0.00268083	NA	NA
HFE	0.00016453	0.00446208	3.76805	Skin_Sun_Exposed_Lower_leg	3.26933e-05	0.0024661	4.15385	Colon_Sigmoid	3.26933e-05	0.00228669	-4.15385	NA	NA	NA	1	1	1	0	3	1.52524	3.69973	0.259115	-4.28505	-0.166268	4.06222	NA	NA	0.1272	0.00021583	0.795546	1.82701e-05	0.867946	4.86081e-05	NA	NA	0.629955	0.00495752	0.980449	0.00143603	0.983269	0.00262845	NA	NA
HFE	0.00016453	0.00446208	3.76805	Skin_Sun_Exposed_Lower_leg	3.26933e-05	0.0024661	4.15385	Colon_Transverse	3.26933e-05	0.00258837	-4.15385	NA	NA	NA	1	1	1	0	3	1.52524	3.69973	0.259115	-4.28505	-0.164621	4.06951	NA	NA	0.1272	0.00021583	0.795546	1.82701e-05	0.869243	4.71127e-05	NA	NA	0.629955	0.00495752	0.980449	0.00143603	0.984346	0.00287565	NA	NA
HFE	0.00016453	0.00446208	3.76805	Skin_Sun_Exposed_Lower_leg	3.26933e-05	0.0024661	4.15385	Esophagus_Gastroesophageal_Junction	3.26933e-05	0.00234048	-4.15385	NA	NA	NA	1	1	1	0	3	1.52524	3.69973	0.259115	-4.28505	-0.259115	4.28505	NA	NA	0.1272	0.00021583	0.795546	1.82701e-05	0.795546	1.82701e-05	NA	NA	0.629955	0.00495752	0.980449	0.00143603	0.973674	0.00118815	NA	NA
HFE	0.00016453	0.00446208	3.76805	Skin_Sun_Exposed_Lower_leg	3.26933e-05	0.0024661	4.15385	Esophagus_Mucosa	3.26933e-05	0.00255219	-4.15385	NA	NA	NA	1	1	1	0	3	1.52524	3.69973	0.259115	-4.28505	-0.152617	4.01084	NA	NA	0.1272	0.00021583	0.795546	1.82701e-05	0.8787	6.05022e-05	NA	NA	0.629955	0.00495752	0.980449	0.00143603	0.984532	0.0031854	NA	NA
HFE	0.00016453	0.00446208	3.76805	Skin_Sun_Exposed_Lower_leg	3.26933e-05	0.0024661	4.15385	Esophagus_Muscularis	3.26933e-05	0.00243236	-4.15385	NA	NA	NA	1	1	1	0	3	1.52524	3.69973	0.259115	-4.28505	-0.176912	4.12957	NA	NA	0.1272	0.00021583	0.795546	1.82701e-05	0.859577	3.63438e-05	NA	NA	0.629955	0.00495752	0.980449	0.00143603	0.982322	0.00209828	NA	NA
HFE	0.00016453	0.00446208	3.76805	Skin_Sun_Exposed_Lower_leg	3.26933e-05	0.0024661	4.15385	Heart_Atrial_Appendage	3.26933e-05	0.00265633	-4.15385	NA	NA	NA	1	1	1	0	3	1.52524	3.69973	0.259115	-4.28505	-0.259115	4.28505	NA	NA	0.1272	0.00021583	0.795546	1.82701e-05	0.795546	1.82701e-05	NA	NA	0.629955	0.00495752	0.980449	0.00143603	0.97242	0.001322	NA	NA
HFE	0.00016453	0.00446208	3.76805	Skin_Sun_Exposed_Lower_leg	3.26933e-05	0.0024661	4.15385	Heart_Left_Ventricle	3.26933e-05	0.00265513	-4.15385	NA	NA	NA	1	1	1	0	3	1.52524	3.69973	0.259115	-4.28505	-0.259115	4.28505	NA	NA	0.1272	0.00021583	0.795546	1.82701e-05	0.795546	1.82701e-05	NA	NA	0.629955	0.00495752	0.980449	0.00143603	0.974772	0.00130987	NA	NA
HFE	0.00016453	0.00446208	3.76805	Skin_Sun_Exposed_Lower_leg	3.26933e-05	0.0024661	4.15385	Nerve_Tibial	3.26933e-05	0.00255593	-4.15385	NA	NA	NA	1	1	1	0	3	1.52524	3.69973	0.259115	-4.28505	-0.188131	4.12672	NA	NA	0.1272	0.00021583	0.795546	1.82701e-05	0.850774	3.67967e-05	NA	NA	0.629955	0.00495752	0.980449	0.00143603	0.980574	0.00228864	NA	NA
HFE	0.00016453	0.00446208	3.76805	Skin_Sun_Exposed_Lower_leg	3.26933e-05	0.0024661	4.15385	Ovary	3.26933e-05	0.002363	-4.15385	NA	NA	NA	1	1	1	0	3	1.52524	3.69973	0.259115	-4.28505	-0.259115	4.28505	NA	NA	0.1272	0.00021583	0.795546	1.82701e-05	0.795546	1.82701e-05	NA	NA	0.629955	0.00495752	0.980449	0.00143603	0.970801	0.00120299	NA	NA
HFE	0.00016453	0.00446208	3.76805	Skin_Sun_Exposed_Lower_leg	3.26933e-05	0.0024661	4.15385	Prostate	3.26933e-05	0.00242905	4.15385	NA	NA	NA	1	1	1	0	3	1.52524	3.69973	0.259115	-4.28505	0.259115	-4.28505	NA	NA	0.1272	0.00021583	0.795546	1.82701e-05	0.795546	1.82701e-05	NA	NA	0.629955	0.00495752	0.980449	0.00143603	0.976728	0.00121985	NA	NA
HFE	0.00016453	0.00446208	3.76805	Skin_Sun_Exposed_Lower_leg	3.26933e-05	0.0024661	4.15385	Small_Intestine_Terminal_Ileum	3.26933e-05	0.00239008	-4.15385	NA	NA	NA	1	1	1	0	3	1.52524	3.69973	0.259115	-4.28505	-0.168588	4.05406	NA	NA	0.1272	0.00021583	0.795546	1.82701e-05	0.866121	5.03371e-05	NA	NA	0.629955	0.00495752	0.980449	0.00143603	0.982424	0.0028259	NA	NA
HFE	0.00016453	0.00446208	3.76805	Skin_Sun_Exposed_Lower_leg	3.26933e-05	0.0024661	4.15385	Spleen	3.26933e-05	0.00230645	4.15385	NA	NA	NA	1	1	1	0	3	1.52524	3.69973	0.259115	-4.28505	0.259115	-4.28505	NA	NA	0.1272	0.00021583	0.795546	1.82701e-05	0.795546	1.82701e-05	NA	NA	0.629955	0.00495752	0.980449	0.00143603	0.972963	0.00114907	NA	NA
HFE	0.00016453	0.00446208	3.76805	Skin_Sun_Exposed_Lower_leg	3.26933e-05	0.0024661	4.15385	Stomach	3.26933e-05	0.00251337	-4.15385	NA	NA	NA	1	1	1	0	3	1.52524	3.69973	0.259115	-4.28505	-0.169966	4.05626	NA	NA	0.1272	0.00021583	0.795546	1.82701e-05	0.865037	4.98648e-05	NA	NA	0.629955	0.00495752	0.980449	0.00143603	0.986689	0.00296899	NA	NA
HFE	0.00016453	0.00446208	3.76805	Skin_Sun_Exposed_Lower_leg	3.26933e-05	0.0024661	4.15385	Thyroid	3.26933e-05	0.00233398	-4.15385	NA	NA	NA	1	1	1	0	3	1.52524	3.69973	0.259115	-4.28505	-0.167809	4.06186	NA	NA	0.1272	0.00021583	0.795546	1.82701e-05	0.866734	4.86829e-05	NA	NA	0.629955	0.00495752	0.980449	0.00143603	0.980571	0.00268075	NA	NA
HFE	0.00016453	0.00446208	3.76805	Skin_Sun_Exposed_Lower_leg	3.26933e-05	0.0024661	4.15385	Uterus	3.26933e-05	0.00236449	4.15385	NA	NA	NA	1	1	1	0	3	1.52524	3.69973	0.259115	-4.28505	0.259115	-4.28505	NA	NA	0.1272	0.00021583	0.795546	1.82701e-05	0.795546	1.82701e-05	NA	NA	0.629955	0.00495752	0.980449	0.00143603	0.973372	0.00121369	NA	NA
HFE	0.00016453	0.00446208	3.76805	Skin_Sun_Exposed_Lower_leg	3.26933e-05	0.0024661	4.15385	smultixcan	3.26933e-05	0.00225187	-4.15385	NA	NA	NA	1	1	1	0	3	1.52524	3.69973	0.259115	-4.28505	-2.65591	2.82874	NA	NA	0.1272	0.00021583	0.795546	1.82701e-05	0.012008	2.31352e-05	NA	NA	0.629955	0.00495752	0.980449	0.00143603	0.342361	0.00143557	NA	NA
HFE	0.00016453	0.00446208	3.76805	Stomach	3.26933e-05	0.00242843	4.15385	Adipose_Subcutaneous	3.26933e-05	0.00248958	-4.15385	NA	NA	NA	1	1	1	0	3	1.52524	3.69973	1.33255	-4.51295	-0.181165	4.09985	NA	NA	0.1272	0.00021583	0.182678	6.39317e-06	0.856238	4.13411e-05	NA	NA	0.629955	0.00495752	0.77372	0.000554688	0.981446	0.00242026	NA	NA
HFE	0.00016453	0.00446208	3.76805	Stomach	3.26933e-05	0.00242843	4.15385	Adipose_Visceral_Omentum	3.26933e-05	0.00240223	-4.15385	NA	NA	NA	1	1	1	0	3	1.52524	3.69973	1.33255	-4.51295	-0.259115	4.28505	NA	NA	0.1272	0.00021583	0.182678	6.39317e-06	0.795546	1.82701e-05	NA	NA	0.629955	0.00495752	0.77372	0.000554688	0.97332	0.00120357	NA	NA
HFE	0.00016453	0.00446208	3.76805	Stomach	3.26933e-05	0.00242843	4.15385	Adrenal_Gland	3.26933e-05	0.00237249	-4.15385	NA	NA	NA	1	1	1	0	3	1.52524	3.69973	1.33255	-4.51295	-0.179431	4.11544	NA	NA	0.1272	0.00021583	0.182678	6.39317e-06	0.857599	3.86448e-05	NA	NA	0.629955	0.00495752	0.77372	0.000554688	0.983977	0.00225483	NA	NA
HFE	0.00016453	0.00446208	3.76805	Stomach	3.26933e-05	0.00242843	4.15385	Artery_Aorta	3.26933e-05	0.00222603	-4.15385	NA	NA	NA	1	1	1	0	3	1.52524	3.69973	1.33255	-4.51295	-0.181232	4.15442	NA	NA	0.1272	0.00021583	0.182678	6.39317e-06	0.856186	3.26113e-05	NA	NA	0.629955	0.00495752	0.77372	0.000554688	0.980208	0.00193615	NA	NA
HFE	0.00016453	0.00446208	3.76805	Stomach	3.26933e-05	0.00242843	4.15385	Artery_Tibial	3.26933e-05	0.00230002	-4.15385	NA	NA	NA	1	1	1	0	3	1.52524	3.69973	1.33255	-4.51295	-0.181271	4.1013	NA	NA	0.1272	0.00021583	0.182678	6.39317e-06	0.856155	4.1083e-05	NA	NA	0.629955	0.00495752	0.77372	0.000554688	0.977321	0.00227698	NA	NA
HFE	0.00016453	0.00446208	3.76805	Stomach	3.26933e-05	0.00242843	4.15385	Brain_Caudate_basal_ganglia	3.26933e-05	0.00260995	-4.15385	NA	NA	NA	1	1	1	0	3	1.52524	3.69973	1.33255	-4.51295	-0.259115	4.28505	NA	NA	0.1272	0.00021583	0.182678	6.39317e-06	0.795546	1.82701e-05	NA	NA	0.629955	0.00495752	0.77372	0.000554688	0.97366	0.00135016	NA	NA
HFE	0.00016453	0.00446208	3.76805	Stomach	3.26933e-05	0.00242843	4.15385	Brain_Spinal_cord_cervical_c-1	3.26933e-05	0.00282973	-4.15385	NA	NA	NA	1	1	1	0	3	1.52524	3.69973	1.33255	-4.51295	-0.259115	4.28505	NA	NA	0.1272	0.00021583	0.182678	6.39317e-06	0.795546	1.82701e-05	NA	NA	0.629955	0.00495752	0.77372	0.000554688	0.970805	0.00148739	NA	NA
HFE	0.00016453	0.00446208	3.76805	Stomach	3.26933e-05	0.00242843	4.15385	Breast_Mammary_Tissue	3.26933e-05	0.00236333	-4.15385	NA	NA	NA	1	1	1	0	3	1.52524	3.69973	1.33255	-4.51295	-0.259115	4.28505	NA	NA	0.1272	0.00021583	0.182678	6.39317e-06	0.795546	1.82701e-05	NA	NA	0.629955	0.00495752	0.77372	0.000554688	0.973393	0.00119257	NA	NA
HFE	0.00016453	0.00446208	3.76805	Stomach	3.26933e-05	0.00242843	4.15385	Cells_Cultured_fibroblasts	3.26933e-05	0.00228028	-4.15385	NA	NA	NA	1	1	1	0	3	1.52524	3.69973	1.33255	-4.51295	-1.44267	4.60364	NA	NA	0.1272	0.00021583	0.182678	6.39317e-06	0.149112	4.15173e-06	NA	NA	0.629955	0.00495752	0.77372	0.000554688	0.736209	0.0003405	NA	NA
HFE	0.00016453	0.00446208	3.76805	Stomach	3.26933e-05	0.00242843	4.15385	Cells_EBV-transformed_lymphocytes	3.26933e-05	0.00208823	-4.15385	NA	NA	NA	1	1	1	0	3	1.52524	3.69973	1.33255	-4.51295	-0.179896	4.03742	NA	NA	0.1272	0.00021583	0.182678	6.39317e-06	0.857234	5.40418e-05	NA	NA	0.629955	0.00495752	0.77372	0.000554688	0.978441	0.00268083	NA	NA
HFE	0.00016453	0.00446208	3.76805	Stomach	3.26933e-05	0.00242843	4.15385	Colon_Sigmoid	3.26933e-05	0.00228669	-4.15385	NA	NA	NA	1	1	1	0	3	1.52524	3.69973	1.33255	-4.51295	-0.166268	4.06222	NA	NA	0.1272	0.00021583	0.182678	6.39317e-06	0.867946	4.86081e-05	NA	NA	0.629955	0.00495752	0.77372	0.000554688	0.983269	0.00262845	NA	NA
HFE	0.00016453	0.00446208	3.76805	Stomach	3.26933e-05	0.00242843	4.15385	Colon_Transverse	3.26933e-05	0.00258837	-4.15385	NA	NA	NA	1	1	1	0	3	1.52524	3.69973	1.33255	-4.51295	-0.164621	4.06951	NA	NA	0.1272	0.00021583	0.182678	6.39317e-06	0.869243	4.71127e-05	NA	NA	0.629955	0.00495752	0.77372	0.000554688	0.984346	0.00287565	NA	NA
HFE	0.00016453	0.00446208	3.76805	Stomach	3.26933e-05	0.00242843	4.15385	Esophagus_Gastroesophageal_Junction	3.26933e-05	0.00234048	-4.15385	NA	NA	NA	1	1	1	0	3	1.52524	3.69973	1.33255	-4.51295	-0.259115	4.28505	NA	NA	0.1272	0.00021583	0.182678	6.39317e-06	0.795546	1.82701e-05	NA	NA	0.629955	0.00495752	0.77372	0.000554688	0.973674	0.00118815	NA	NA
HFE	0.00016453	0.00446208	3.76805	Stomach	3.26933e-05	0.00242843	4.15385	Esophagus_Mucosa	3.26933e-05	0.00255219	-4.15385	NA	NA	NA	1	1	1	0	3	1.52524	3.69973	1.33255	-4.51295	-0.152617	4.01084	NA	NA	0.1272	0.00021583	0.182678	6.39317e-06	0.8787	6.05022e-05	NA	NA	0.629955	0.00495752	0.77372	0.000554688	0.984532	0.0031854	NA	NA
HFE	0.00016453	0.00446208	3.76805	Stomach	3.26933e-05	0.00242843	4.15385	Esophagus_Muscularis	3.26933e-05	0.00243236	-4.15385	NA	NA	NA	1	1	1	0	3	1.52524	3.69973	1.33255	-4.51295	-0.176912	4.12957	NA	NA	0.1272	0.00021583	0.182678	6.39317e-06	0.859577	3.63438e-05	NA	NA	0.629955	0.00495752	0.77372	0.000554688	0.982322	0.00209828	NA	NA
HFE	0.00016453	0.00446208	3.76805	Stomach	3.26933e-05	0.00242843	4.15385	Heart_Atrial_Appendage	3.26933e-05	0.00265633	-4.15385	NA	NA	NA	1	1	1	0	3	1.52524	3.69973	1.33255	-4.51295	-0.259115	4.28505	NA	NA	0.1272	0.00021583	0.182678	6.39317e-06	0.795546	1.82701e-05	NA	NA	0.629955	0.00495752	0.77372	0.000554688	0.97242	0.001322	NA	NA
HFE	0.00016453	0.00446208	3.76805	Stomach	3.26933e-05	0.00242843	4.15385	Heart_Left_Ventricle	3.26933e-05	0.00265513	-4.15385	NA	NA	NA	1	1	1	0	3	1.52524	3.69973	1.33255	-4.51295	-0.259115	4.28505	NA	NA	0.1272	0.00021583	0.182678	6.39317e-06	0.795546	1.82701e-05	NA	NA	0.629955	0.00495752	0.77372	0.000554688	0.974772	0.00130987	NA	NA
HFE	0.00016453	0.00446208	3.76805	Stomach	3.26933e-05	0.00242843	4.15385	Nerve_Tibial	3.26933e-05	0.00255593	-4.15385	NA	NA	NA	1	1	1	0	3	1.52524	3.69973	1.33255	-4.51295	-0.188131	4.12672	NA	NA	0.1272	0.00021583	0.182678	6.39317e-06	0.850774	3.67967e-05	NA	NA	0.629955	0.00495752	0.77372	0.000554688	0.980574	0.00228864	NA	NA
HFE	0.00016453	0.00446208	3.76805	Stomach	3.26933e-05	0.00242843	4.15385	Ovary	3.26933e-05	0.002363	-4.15385	NA	NA	NA	1	1	1	0	3	1.52524	3.69973	1.33255	-4.51295	-0.259115	4.28505	NA	NA	0.1272	0.00021583	0.182678	6.39317e-06	0.795546	1.82701e-05	NA	NA	0.629955	0.00495752	0.77372	0.000554688	0.970801	0.00120299	NA	NA
HFE	0.00016453	0.00446208	3.76805	Stomach	3.26933e-05	0.00242843	4.15385	Prostate	3.26933e-05	0.00242905	4.15385	NA	NA	NA	1	1	1	0	3	1.52524	3.69973	1.33255	-4.51295	0.259115	-4.28505	NA	NA	0.1272	0.00021583	0.182678	6.39317e-06	0.795546	1.82701e-05	NA	NA	0.629955	0.00495752	0.77372	0.000554688	0.976728	0.00121985	NA	NA
HFE	0.00016453	0.00446208	3.76805	Stomach	3.26933e-05	0.00242843	4.15385	Small_Intestine_Terminal_Ileum	3.26933e-05	0.00239008	-4.15385	NA	NA	NA	1	1	1	0	3	1.52524	3.69973	1.33255	-4.51295	-0.168588	4.05406	NA	NA	0.1272	0.00021583	0.182678	6.39317e-06	0.866121	5.03371e-05	NA	NA	0.629955	0.00495752	0.77372	0.000554688	0.982424	0.0028259	NA	NA
HFE	0.00016453	0.00446208	3.76805	Stomach	3.26933e-05	0.00242843	4.15385	Spleen	3.26933e-05	0.00230645	4.15385	NA	NA	NA	1	1	1	0	3	1.52524	3.69973	1.33255	-4.51295	0.259115	-4.28505	NA	NA	0.1272	0.00021583	0.182678	6.39317e-06	0.795546	1.82701e-05	NA	NA	0.629955	0.00495752	0.77372	0.000554688	0.972963	0.00114907	NA	NA
HFE	0.00016453	0.00446208	3.76805	Stomach	3.26933e-05	0.00242843	4.15385	Stomach	3.26933e-05	0.00251337	-4.15385	NA	NA	NA	1	1	1	0	3	1.52524	3.69973	1.33255	-4.51295	-0.169966	4.05626	NA	NA	0.1272	0.00021583	0.182678	6.39317e-06	0.865037	4.98648e-05	NA	NA	0.629955	0.00495752	0.77372	0.000554688	0.986689	0.00296899	NA	NA
HFE	0.00016453	0.00446208	3.76805	Stomach	3.26933e-05	0.00242843	4.15385	Thyroid	3.26933e-05	0.00233398	-4.15385	NA	NA	NA	1	1	1	0	3	1.52524	3.69973	1.33255	-4.51295	-0.167809	4.06186	NA	NA	0.1272	0.00021583	0.182678	6.39317e-06	0.866734	4.86829e-05	NA	NA	0.629955	0.00495752	0.77372	0.000554688	0.980571	0.00268075	NA	NA
HFE	0.00016453	0.00446208	3.76805	Stomach	3.26933e-05	0.00242843	4.15385	Uterus	3.26933e-05	0.00236449	4.15385	NA	NA	NA	1	1	1	0	3	1.52524	3.69973	1.33255	-4.51295	0.259115	-4.28505	NA	NA	0.1272	0.00021583	0.182678	6.39317e-06	0.795546	1.82701e-05	NA	NA	0.629955	0.00495752	0.77372	0.000554688	0.973372	0.00121369	NA	NA
HFE	0.00016453	0.00446208	3.76805	Stomach	3.26933e-05	0.00242843	4.15385	smultixcan	3.26933e-05	0.00225187	-4.15385	NA	NA	NA	1	1	1	0	3	1.52524	3.69973	1.33255	-4.51295	-2.65591	2.82874	NA	NA	0.1272	0.00021583	0.182678	6.39317e-06	0.012008	2.31352e-05	NA	NA	0.629955	0.00495752	0.77372	0.000554688	0.342361	0.00143557	NA	NA
HFE	0.00016453	0.00446208	3.76805	Thyroid	7.09493e-05	0.00484132	3.97308	Adipose_Subcutaneous	3.26933e-05	0.00248958	-4.15385	NA	NA	NA	1	1	1	0	3	1.52524	3.69973	0.154734	-4.13197	-0.181165	4.09985	NA	NA	0.1272	0.00021583	0.877031	3.59672e-05	0.856238	4.13411e-05	NA	NA	0.629955	0.00495752	0.988533	0.00255957	0.981446	0.00242026	NA	NA
HFE	0.00016453	0.00446208	3.76805	Thyroid	7.09493e-05	0.00484132	3.97308	Adipose_Visceral_Omentum	3.26933e-05	0.00240223	-4.15385	NA	NA	NA	1	1	1	0	3	1.52524	3.69973	0.154734	-4.13197	-0.259115	4.28505	NA	NA	0.1272	0.00021583	0.877031	3.59672e-05	0.795546	1.82701e-05	NA	NA	0.629955	0.00495752	0.988533	0.00255957	0.97332	0.00120357	NA	NA
HFE	0.00016453	0.00446208	3.76805	Thyroid	7.09493e-05	0.00484132	3.97308	Adrenal_Gland	3.26933e-05	0.00237249	-4.15385	NA	NA	NA	1	1	1	0	3	1.52524	3.69973	0.154734	-4.13197	-0.179431	4.11544	NA	NA	0.1272	0.00021583	0.877031	3.59672e-05	0.857599	3.86448e-05	NA	NA	0.629955	0.00495752	0.988533	0.00255957	0.983977	0.00225483	NA	NA
HFE	0.00016453	0.00446208	3.76805	Thyroid	7.09493e-05	0.00484132	3.97308	Artery_Aorta	3.26933e-05	0.00222603	-4.15385	NA	NA	NA	1	1	1	0	3	1.52524	3.69973	0.154734	-4.13197	-0.181232	4.15442	NA	NA	0.1272	0.00021583	0.877031	3.59672e-05	0.856186	3.26113e-05	NA	NA	0.629955	0.00495752	0.988533	0.00255957	0.980208	0.00193615	NA	NA
HFE	0.00016453	0.00446208	3.76805	Thyroid	7.09493e-05	0.00484132	3.97308	Artery_Tibial	3.26933e-05	0.00230002	-4.15385	NA	NA	NA	1	1	1	0	3	1.52524	3.69973	0.154734	-4.13197	-0.181271	4.1013	NA	NA	0.1272	0.00021583	0.877031	3.59672e-05	0.856155	4.1083e-05	NA	NA	0.629955	0.00495752	0.988533	0.00255957	0.977321	0.00227698	NA	NA
HFE	0.00016453	0.00446208	3.76805	Thyroid	7.09493e-05	0.00484132	3.97308	Brain_Caudate_basal_ganglia	3.26933e-05	0.00260995	-4.15385	NA	NA	NA	1	1	1	0	3	1.52524	3.69973	0.154734	-4.13197	-0.259115	4.28505	NA	NA	0.1272	0.00021583	0.877031	3.59672e-05	0.795546	1.82701e-05	NA	NA	0.629955	0.00495752	0.988533	0.00255957	0.97366	0.00135016	NA	NA
HFE	0.00016453	0.00446208	3.76805	Thyroid	7.09493e-05	0.00484132	3.97308	Brain_Spinal_cord_cervical_c-1	3.26933e-05	0.00282973	-4.15385	NA	NA	NA	1	1	1	0	3	1.52524	3.69973	0.154734	-4.13197	-0.259115	4.28505	NA	NA	0.1272	0.00021583	0.877031	3.59672e-05	0.795546	1.82701e-05	NA	NA	0.629955	0.00495752	0.988533	0.00255957	0.970805	0.00148739	NA	NA
HFE	0.00016453	0.00446208	3.76805	Thyroid	7.09493e-05	0.00484132	3.97308	Breast_Mammary_Tissue	3.26933e-05	0.00236333	-4.15385	NA	NA	NA	1	1	1	0	3	1.52524	3.69973	0.154734	-4.13197	-0.259115	4.28505	NA	NA	0.1272	0.00021583	0.877031	3.59672e-05	0.795546	1.82701e-05	NA	NA	0.629955	0.00495752	0.988533	0.00255957	0.973393	0.00119257	NA	NA
HFE	0.00016453	0.00446208	3.76805	Thyroid	7.09493e-05	0.00484132	3.97308	Cells_Cultured_fibroblasts	3.26933e-05	0.00228028	-4.15385	NA	NA	NA	1	1	1	0	3	1.52524	3.69973	0.154734	-4.13197	-1.44267	4.60364	NA	NA	0.1272	0.00021583	0.877031	3.59672e-05	0.149112	4.15173e-06	NA	NA	0.629955	0.00495752	0.988533	0.00255957	0.736209	0.0003405	NA	NA
HFE	0.00016453	0.00446208	3.76805	Thyroid	7.09493e-05	0.00484132	3.97308	Cells_EBV-transformed_lymphocytes	3.26933e-05	0.00208823	-4.15385	NA	NA	NA	1	1	1	0	3	1.52524	3.69973	0.154734	-4.13197	-0.179896	4.03742	NA	NA	0.1272	0.00021583	0.877031	3.59672e-05	0.857234	5.40418e-05	NA	NA	0.629955	0.00495752	0.988533	0.00255957	0.978441	0.00268083	NA	NA
HFE	0.00016453	0.00446208	3.76805	Thyroid	7.09493e-05	0.00484132	3.97308	Colon_Sigmoid	3.26933e-05	0.00228669	-4.15385	NA	NA	NA	1	1	1	0	3	1.52524	3.69973	0.154734	-4.13197	-0.166268	4.06222	NA	NA	0.1272	0.00021583	0.877031	3.59672e-05	0.867946	4.86081e-05	NA	NA	0.629955	0.00495752	0.988533	0.00255957	0.983269	0.00262845	NA	NA
HFE	0.00016453	0.00446208	3.76805	Thyroid	7.09493e-05	0.00484132	3.97308	Colon_Transverse	3.26933e-05	0.00258837	-4.15385	NA	NA	NA	1	1	1	0	3	1.52524	3.69973	0.154734	-4.13197	-0.164621	4.06951	NA	NA	0.1272	0.00021583	0.877031	3.59672e-05	0.869243	4.71127e-05	NA	NA	0.629955	0.00495752	0.988533	0.00255957	0.984346	0.00287565	NA	NA
HFE	0.00016453	0.00446208	3.76805	Thyroid	7.09493e-05	0.00484132	3.97308	Esophagus_Gastroesophageal_Junction	3.26933e-05	0.00234048	-4.15385	NA	NA	NA	1	1	1	0	3	1.52524	3.69973	0.154734	-4.13197	-0.259115	4.28505	NA	NA	0.1272	0.00021583	0.877031	3.59672e-05	0.795546	1.82701e-05	NA	NA	0.629955	0.00495752	0.988533	0.00255957	0.973674	0.00118815	NA	NA
HFE	0.00016453	0.00446208	3.76805	Thyroid	7.09493e-05	0.00484132	3.97308	Esophagus_Mucosa	3.26933e-05	0.00255219	-4.15385	NA	NA	NA	1	1	1	0	3	1.52524	3.69973	0.154734	-4.13197	-0.152617	4.01084	NA	NA	0.1272	0.00021583	0.877031	3.59672e-05	0.8787	6.05022e-05	NA	NA	0.629955	0.00495752	0.988533	0.00255957	0.984532	0.0031854	NA	NA
HFE	0.00016453	0.00446208	3.76805	Thyroid	7.09493e-05	0.00484132	3.97308	Esophagus_Muscularis	3.26933e-05	0.00243236	-4.15385	NA	NA	NA	1	1	1	0	3	1.52524	3.69973	0.154734	-4.13197	-0.176912	4.12957	NA	NA	0.1272	0.00021583	0.877031	3.59672e-05	0.859577	3.63438e-05	NA	NA	0.629955	0.00495752	0.988533	0.00255957	0.982322	0.00209828	NA	NA
HFE	0.00016453	0.00446208	3.76805	Thyroid	7.09493e-05	0.00484132	3.97308	Heart_Atrial_Appendage	3.26933e-05	0.00265633	-4.15385	NA	NA	NA	1	1	1	0	3	1.52524	3.69973	0.154734	-4.13197	-0.259115	4.28505	NA	NA	0.1272	0.00021583	0.877031	3.59672e-05	0.795546	1.82701e-05	NA	NA	0.629955	0.00495752	0.988533	0.00255957	0.97242	0.001322	NA	NA
HFE	0.00016453	0.00446208	3.76805	Thyroid	7.09493e-05	0.00484132	3.97308	Heart_Left_Ventricle	3.26933e-05	0.00265513	-4.15385	NA	NA	NA	1	1	1	0	3	1.52524	3.69973	0.154734	-4.13197	-0.259115	4.28505	NA	NA	0.1272	0.00021583	0.877031	3.59672e-05	0.795546	1.82701e-05	NA	NA	0.629955	0.00495752	0.988533	0.00255957	0.974772	0.00130987	NA	NA
HFE	0.00016453	0.00446208	3.76805	Thyroid	7.09493e-05	0.00484132	3.97308	Nerve_Tibial	3.26933e-05	0.00255593	-4.15385	NA	NA	NA	1	1	1	0	3	1.52524	3.69973	0.154734	-4.13197	-0.188131	4.12672	NA	NA	0.1272	0.00021583	0.877031	3.59672e-05	0.850774	3.67967e-05	NA	NA	0.629955	0.00495752	0.988533	0.00255957	0.980574	0.00228864	NA	NA
HFE	0.00016453	0.00446208	3.76805	Thyroid	7.09493e-05	0.00484132	3.97308	Ovary	3.26933e-05	0.002363	-4.15385	NA	NA	NA	1	1	1	0	3	1.52524	3.69973	0.154734	-4.13197	-0.259115	4.28505	NA	NA	0.1272	0.00021583	0.877031	3.59672e-05	0.795546	1.82701e-05	NA	NA	0.629955	0.00495752	0.988533	0.00255957	0.970801	0.00120299	NA	NA
HFE	0.00016453	0.00446208	3.76805	Thyroid	7.09493e-05	0.00484132	3.97308	Prostate	3.26933e-05	0.00242905	4.15385	NA	NA	NA	1	1	1	0	3	1.52524	3.69973	0.154734	-4.13197	0.259115	-4.28505	NA	NA	0.1272	0.00021583	0.877031	3.59672e-05	0.795546	1.82701e-05	NA	NA	0.629955	0.00495752	0.988533	0.00255957	0.976728	0.00121985	NA	NA
HFE	0.00016453	0.00446208	3.76805	Thyroid	7.09493e-05	0.00484132	3.97308	Small_Intestine_Terminal_Ileum	3.26933e-05	0.00239008	-4.15385	NA	NA	NA	1	1	1	0	3	1.52524	3.69973	0.154734	-4.13197	-0.168588	4.05406	NA	NA	0.1272	0.00021583	0.877031	3.59672e-05	0.866121	5.03371e-05	NA	NA	0.629955	0.00495752	0.988533	0.00255957	0.982424	0.0028259	NA	NA
HFE	0.00016453	0.00446208	3.76805	Thyroid	7.09493e-05	0.00484132	3.97308	Spleen	3.26933e-05	0.00230645	4.15385	NA	NA	NA	1	1	1	0	3	1.52524	3.69973	0.154734	-4.13197	0.259115	-4.28505	NA	NA	0.1272	0.00021583	0.877031	3.59672e-05	0.795546	1.82701e-05	NA	NA	0.629955	0.00495752	0.988533	0.00255957	0.972963	0.00114907	NA	NA
HFE	0.00016453	0.00446208	3.76805	Thyroid	7.09493e-05	0.00484132	3.97308	Stomach	3.26933e-05	0.00251337	-4.15385	NA	NA	NA	1	1	1	0	3	1.52524	3.69973	0.154734	-4.13197	-0.169966	4.05626	NA	NA	0.1272	0.00021583	0.877031	3.59672e-05	0.865037	4.98648e-05	NA	NA	0.629955	0.00495752	0.988533	0.00255957	0.986689	0.00296899	NA	NA
HFE	0.00016453	0.00446208	3.76805	Thyroid	7.09493e-05	0.00484132	3.97308	Thyroid	3.26933e-05	0.00233398	-4.15385	NA	NA	NA	1	1	1	0	3	1.52524	3.69973	0.154734	-4.13197	-0.167809	4.06186	NA	NA	0.1272	0.00021583	0.877031	3.59672e-05	0.866734	4.86829e-05	NA	NA	0.629955	0.00495752	0.988533	0.00255957	0.980571	0.00268075	NA	NA
HFE	0.00016453	0.00446208	3.76805	Thyroid	7.09493e-05	0.00484132	3.97308	Uterus	3.26933e-05	0.00236449	4.15385	NA	NA	NA	1	1	1	0	3	1.52524	3.69973	0.154734	-4.13197	0.259115	-4.28505	NA	NA	0.1272	0.00021583	0.877031	3.59672e-05	0.795546	1.82701e-05	NA	NA	0.629955	0.00495752	0.988533	0.00255957	0.973372	0.00121369	NA	NA
HFE	0.00016453	0.00446208	3.76805	Thyroid	7.09493e-05	0.00484132	3.97308	smultixcan	3.26933e-05	0.00225187	-4.15385	NA	NA	NA	1	1	1	0	3	1.52524	3.69973	0.154734	-4.13197	-2.65591	2.82874	NA	NA	0.1272	0.00021583	0.877031	3.59672e-05	0.012008	2.31352e-05	NA	NA	0.629955	0.00495752	0.988533	0.00255957	0.342361	0.00143557	NA	NA
HFE	0.00016453	0.00446208	3.76805	Whole_Blood	3.26933e-05	0.00223138	4.15385	Adipose_Subcutaneous	3.26933e-05	0.00248958	-4.15385	NA	NA	NA	1	1	1	0	3	1.52524	3.69973	0.259115	-4.28505	-0.181165	4.09985	NA	NA	0.1272	0.00021583	0.795546	1.82701e-05	0.856238	4.13411e-05	NA	NA	0.629955	0.00495752	0.980644	0.00135545	0.981446	0.00242026	NA	NA
HFE	0.00016453	0.00446208	3.76805	Whole_Blood	3.26933e-05	0.00223138	4.15385	Adipose_Visceral_Omentum	3.26933e-05	0.00240223	-4.15385	NA	NA	NA	1	1	1	0	3	1.52524	3.69973	0.259115	-4.28505	-0.259115	4.28505	NA	NA	0.1272	0.00021583	0.795546	1.82701e-05	0.795546	1.82701e-05	NA	NA	0.629955	0.00495752	0.980644	0.00135545	0.97332	0.00120357	NA	NA
HFE	0.00016453	0.00446208	3.76805	Whole_Blood	3.26933e-05	0.00223138	4.15385	Adrenal_Gland	3.26933e-05	0.00237249	-4.15385	NA	NA	NA	1	1	1	0	3	1.52524	3.69973	0.259115	-4.28505	-0.179431	4.11544	NA	NA	0.1272	0.00021583	0.795546	1.82701e-05	0.857599	3.86448e-05	NA	NA	0.629955	0.00495752	0.980644	0.00135545	0.983977	0.00225483	NA	NA
HFE	0.00016453	0.00446208	3.76805	Whole_Blood	3.26933e-05	0.00223138	4.15385	Artery_Aorta	3.26933e-05	0.00222603	-4.15385	NA	NA	NA	1	1	1	0	3	1.52524	3.69973	0.259115	-4.28505	-0.181232	4.15442	NA	NA	0.1272	0.00021583	0.795546	1.82701e-05	0.856186	3.26113e-05	NA	NA	0.629955	0.00495752	0.980644	0.00135545	0.980208	0.00193615	NA	NA
HFE	0.00016453	0.00446208	3.76805	Whole_Blood	3.26933e-05	0.00223138	4.15385	Artery_Tibial	3.26933e-05	0.00230002	-4.15385	NA	NA	NA	1	1	1	0	3	1.52524	3.69973	0.259115	-4.28505	-0.181271	4.1013	NA	NA	0.1272	0.00021583	0.795546	1.82701e-05	0.856155	4.1083e-05	NA	NA	0.629955	0.00495752	0.980644	0.00135545	0.977321	0.00227698	NA	NA
HFE	0.00016453	0.00446208	3.76805	Whole_Blood	3.26933e-05	0.00223138	4.15385	Brain_Caudate_basal_ganglia	3.26933e-05	0.00260995	-4.15385	NA	NA	NA	1	1	1	0	3	1.52524	3.69973	0.259115	-4.28505	-0.259115	4.28505	NA	NA	0.1272	0.00021583	0.795546	1.82701e-05	0.795546	1.82701e-05	NA	NA	0.629955	0.00495752	0.980644	0.00135545	0.97366	0.00135016	NA	NA
HFE	0.00016453	0.00446208	3.76805	Whole_Blood	3.26933e-05	0.00223138	4.15385	Brain_Spinal_cord_cervical_c-1	3.26933e-05	0.00282973	-4.15385	NA	NA	NA	1	1	1	0	3	1.52524	3.69973	0.259115	-4.28505	-0.259115	4.28505	NA	NA	0.1272	0.00021583	0.795546	1.82701e-05	0.795546	1.82701e-05	NA	NA	0.629955	0.00495752	0.980644	0.00135545	0.970805	0.00148739	NA	NA
HFE	0.00016453	0.00446208	3.76805	Whole_Blood	3.26933e-05	0.00223138	4.15385	Breast_Mammary_Tissue	3.26933e-05	0.00236333	-4.15385	NA	NA	NA	1	1	1	0	3	1.52524	3.69973	0.259115	-4.28505	-0.259115	4.28505	NA	NA	0.1272	0.00021583	0.795546	1.82701e-05	0.795546	1.82701e-05	NA	NA	0.629955	0.00495752	0.980644	0.00135545	0.973393	0.00119257	NA	NA
HFE	0.00016453	0.00446208	3.76805	Whole_Blood	3.26933e-05	0.00223138	4.15385	Cells_Cultured_fibroblasts	3.26933e-05	0.00228028	-4.15385	NA	NA	NA	1	1	1	0	3	1.52524	3.69973	0.259115	-4.28505	-1.44267	4.60364	NA	NA	0.1272	0.00021583	0.795546	1.82701e-05	0.149112	4.15173e-06	NA	NA	0.629955	0.00495752	0.980644	0.00135545	0.736209	0.0003405	NA	NA
HFE	0.00016453	0.00446208	3.76805	Whole_Blood	3.26933e-05	0.00223138	4.15385	Cells_EBV-transformed_lymphocytes	3.26933e-05	0.00208823	-4.15385	NA	NA	NA	1	1	1	0	3	1.52524	3.69973	0.259115	-4.28505	-0.179896	4.03742	NA	NA	0.1272	0.00021583	0.795546	1.82701e-05	0.857234	5.40418e-05	NA	NA	0.629955	0.00495752	0.980644	0.00135545	0.978441	0.00268083	NA	NA
HFE	0.00016453	0.00446208	3.76805	Whole_Blood	3.26933e-05	0.00223138	4.15385	Colon_Sigmoid	3.26933e-05	0.00228669	-4.15385	NA	NA	NA	1	1	1	0	3	1.52524	3.69973	0.259115	-4.28505	-0.166268	4.06222	NA	NA	0.1272	0.00021583	0.795546	1.82701e-05	0.867946	4.86081e-05	NA	NA	0.629955	0.00495752	0.980644	0.00135545	0.983269	0.00262845	NA	NA
HFE	0.00016453	0.00446208	3.76805	Whole_Blood	3.26933e-05	0.00223138	4.15385	Colon_Transverse	3.26933e-05	0.00258837	-4.15385	NA	NA	NA	1	1	1	0	3	1.52524	3.69973	0.259115	-4.28505	-0.164621	4.06951	NA	NA	0.1272	0.00021583	0.795546	1.82701e-05	0.869243	4.71127e-05	NA	NA	0.629955	0.00495752	0.980644	0.00135545	0.984346	0.00287565	NA	NA
HFE	0.00016453	0.00446208	3.76805	Whole_Blood	3.26933e-05	0.00223138	4.15385	Esophagus_Gastroesophageal_Junction	3.26933e-05	0.00234048	-4.15385	NA	NA	NA	1	1	1	0	3	1.52524	3.69973	0.259115	-4.28505	-0.259115	4.28505	NA	NA	0.1272	0.00021583	0.795546	1.82701e-05	0.795546	1.82701e-05	NA	NA	0.629955	0.00495752	0.980644	0.00135545	0.973674	0.00118815	NA	NA
HFE	0.00016453	0.00446208	3.76805	Whole_Blood	3.26933e-05	0.00223138	4.15385	Esophagus_Mucosa	3.26933e-05	0.00255219	-4.15385	NA	NA	NA	1	1	1	0	3	1.52524	3.69973	0.259115	-4.28505	-0.152617	4.01084	NA	NA	0.1272	0.00021583	0.795546	1.82701e-05	0.8787	6.05022e-05	NA	NA	0.629955	0.00495752	0.980644	0.00135545	0.984532	0.0031854	NA	NA
HFE	0.00016453	0.00446208	3.76805	Whole_Blood	3.26933e-05	0.00223138	4.15385	Esophagus_Muscularis	3.26933e-05	0.00243236	-4.15385	NA	NA	NA	1	1	1	0	3	1.52524	3.69973	0.259115	-4.28505	-0.176912	4.12957	NA	NA	0.1272	0.00021583	0.795546	1.82701e-05	0.859577	3.63438e-05	NA	NA	0.629955	0.00495752	0.980644	0.00135545	0.982322	0.00209828	NA	NA
HFE	0.00016453	0.00446208	3.76805	Whole_Blood	3.26933e-05	0.00223138	4.15385	Heart_Atrial_Appendage	3.26933e-05	0.00265633	-4.15385	NA	NA	NA	1	1	1	0	3	1.52524	3.69973	0.259115	-4.28505	-0.259115	4.28505	NA	NA	0.1272	0.00021583	0.795546	1.82701e-05	0.795546	1.82701e-05	NA	NA	0.629955	0.00495752	0.980644	0.00135545	0.97242	0.001322	NA	NA
HFE	0.00016453	0.00446208	3.76805	Whole_Blood	3.26933e-05	0.00223138	4.15385	Heart_Left_Ventricle	3.26933e-05	0.00265513	-4.15385	NA	NA	NA	1	1	1	0	3	1.52524	3.69973	0.259115	-4.28505	-0.259115	4.28505	NA	NA	0.1272	0.00021583	0.795546	1.82701e-05	0.795546	1.82701e-05	NA	NA	0.629955	0.00495752	0.980644	0.00135545	0.974772	0.00130987	NA	NA
HFE	0.00016453	0.00446208	3.76805	Whole_Blood	3.26933e-05	0.00223138	4.15385	Nerve_Tibial	3.26933e-05	0.00255593	-4.15385	NA	NA	NA	1	1	1	0	3	1.52524	3.69973	0.259115	-4.28505	-0.188131	4.12672	NA	NA	0.1272	0.00021583	0.795546	1.82701e-05	0.850774	3.67967e-05	NA	NA	0.629955	0.00495752	0.980644	0.00135545	0.980574	0.00228864	NA	NA
HFE	0.00016453	0.00446208	3.76805	Whole_Blood	3.26933e-05	0.00223138	4.15385	Ovary	3.26933e-05	0.002363	-4.15385	NA	NA	NA	1	1	1	0	3	1.52524	3.69973	0.259115	-4.28505	-0.259115	4.28505	NA	NA	0.1272	0.00021583	0.795546	1.82701e-05	0.795546	1.82701e-05	NA	NA	0.629955	0.00495752	0.980644	0.00135545	0.970801	0.00120299	NA	NA
HFE	0.00016453	0.00446208	3.76805	Whole_Blood	3.26933e-05	0.00223138	4.15385	Prostate	3.26933e-05	0.00242905	4.15385	NA	NA	NA	1	1	1	0	3	1.52524	3.69973	0.259115	-4.28505	0.259115	-4.28505	NA	NA	0.1272	0.00021583	0.795546	1.82701e-05	0.795546	1.82701e-05	NA	NA	0.629955	0.00495752	0.980644	0.00135545	0.976728	0.00121985	NA	NA
HFE	0.00016453	0.00446208	3.76805	Whole_Blood	3.26933e-05	0.00223138	4.15385	Small_Intestine_Terminal_Ileum	3.26933e-05	0.00239008	-4.15385	NA	NA	NA	1	1	1	0	3	1.52524	3.69973	0.259115	-4.28505	-0.168588	4.05406	NA	NA	0.1272	0.00021583	0.795546	1.82701e-05	0.866121	5.03371e-05	NA	NA	0.629955	0.00495752	0.980644	0.00135545	0.982424	0.0028259	NA	NA
HFE	0.00016453	0.00446208	3.76805	Whole_Blood	3.26933e-05	0.00223138	4.15385	Spleen	3.26933e-05	0.00230645	4.15385	NA	NA	NA	1	1	1	0	3	1.52524	3.69973	0.259115	-4.28505	0.259115	-4.28505	NA	NA	0.1272	0.00021583	0.795546	1.82701e-05	0.795546	1.82701e-05	NA	NA	0.629955	0.00495752	0.980644	0.00135545	0.972963	0.00114907	NA	NA
HFE	0.00016453	0.00446208	3.76805	Whole_Blood	3.26933e-05	0.00223138	4.15385	Stomach	3.26933e-05	0.00251337	-4.15385	NA	NA	NA	1	1	1	0	3	1.52524	3.69973	0.259115	-4.28505	-0.169966	4.05626	NA	NA	0.1272	0.00021583	0.795546	1.82701e-05	0.865037	4.98648e-05	NA	NA	0.629955	0.00495752	0.980644	0.00135545	0.986689	0.00296899	NA	NA
HFE	0.00016453	0.00446208	3.76805	Whole_Blood	3.26933e-05	0.00223138	4.15385	Thyroid	3.26933e-05	0.00233398	-4.15385	NA	NA	NA	1	1	1	0	3	1.52524	3.69973	0.259115	-4.28505	-0.167809	4.06186	NA	NA	0.1272	0.00021583	0.795546	1.82701e-05	0.866734	4.86829e-05	NA	NA	0.629955	0.00495752	0.980644	0.00135545	0.980571	0.00268075	NA	NA
HFE	0.00016453	0.00446208	3.76805	Whole_Blood	3.26933e-05	0.00223138	4.15385	Uterus	3.26933e-05	0.00236449	4.15385	NA	NA	NA	1	1	1	0	3	1.52524	3.69973	0.259115	-4.28505	0.259115	-4.28505	NA	NA	0.1272	0.00021583	0.795546	1.82701e-05	0.795546	1.82701e-05	NA	NA	0.629955	0.00495752	0.980644	0.00135545	0.973372	0.00121369	NA	NA
HFE	0.00016453	0.00446208	3.76805	Whole_Blood	3.26933e-05	0.00223138	4.15385	smultixcan	3.26933e-05	0.00225187	-4.15385	NA	NA	NA	1	1	1	0	3	1.52524	3.69973	0.259115	-4.28505	-2.65591	2.82874	NA	NA	0.1272	0.00021583	0.795546	1.82701e-05	0.012008	2.31352e-05	NA	NA	0.629955	0.00495752	0.980644	0.00135545	0.342361	0.00143557	NA	NA
HFE	0.00016453	0.00446208	3.76805	smultixcan	3.34178e-06	0.000202645	2.32299	Adipose_Subcutaneous	3.26933e-05	0.00248958	-4.15385	NA	NA	NA	1	1	1	0	3	1.52524	3.69973	-0.194033	-1.89797	-0.181165	4.09985	NA	NA	0.1272	0.00021583	0.0150272	0.000141673	0.856238	4.13411e-05	NA	NA	0.629955	0.00495752	0.290342	0.00356323	0.981446	0.00242026	NA	NA
HFE	0.00016453	0.00446208	3.76805	smultixcan	3.34178e-06	0.000202645	2.32299	Adipose_Visceral_Omentum	3.26933e-05	0.00240223	-4.15385	NA	NA	NA	1	1	1	0	3	1.52524	3.69973	-0.194033	-1.89797	-0.259115	4.28505	NA	NA	0.1272	0.00021583	0.0150272	0.000141673	0.795546	1.82701e-05	NA	NA	0.629955	0.00495752	0.290342	0.00356323	0.97332	0.00120357	NA	NA
HFE	0.00016453	0.00446208	3.76805	smultixcan	3.34178e-06	0.000202645	2.32299	Adrenal_Gland	3.26933e-05	0.00237249	-4.15385	NA	NA	NA	1	1	1	0	3	1.52524	3.69973	-0.194033	-1.89797	-0.179431	4.11544	NA	NA	0.1272	0.00021583	0.0150272	0.000141673	0.857599	3.86448e-05	NA	NA	0.629955	0.00495752	0.290342	0.00356323	0.983977	0.00225483	NA	NA
HFE	0.00016453	0.00446208	3.76805	smultixcan	3.34178e-06	0.000202645	2.32299	Artery_Aorta	3.26933e-05	0.00222603	-4.15385	NA	NA	NA	1	1	1	0	3	1.52524	3.69973	-0.194033	-1.89797	-0.181232	4.15442	NA	NA	0.1272	0.00021583	0.0150272	0.000141673	0.856186	3.26113e-05	NA	NA	0.629955	0.00495752	0.290342	0.00356323	0.980208	0.00193615	NA	NA
HFE	0.00016453	0.00446208	3.76805	smultixcan	3.34178e-06	0.000202645	2.32299	Artery_Tibial	3.26933e-05	0.00230002	-4.15385	NA	NA	NA	1	1	1	0	3	1.52524	3.69973	-0.194033	-1.89797	-0.181271	4.1013	NA	NA	0.1272	0.00021583	0.0150272	0.000141673	0.856155	4.1083e-05	NA	NA	0.629955	0.00495752	0.290342	0.00356323	0.977321	0.00227698	NA	NA
HFE	0.00016453	0.00446208	3.76805	smultixcan	3.34178e-06	0.000202645	2.32299	Brain_Caudate_basal_ganglia	3.26933e-05	0.00260995	-4.15385	NA	NA	NA	1	1	1	0	3	1.52524	3.69973	-0.194033	-1.89797	-0.259115	4.28505	NA	NA	0.1272	0.00021583	0.0150272	0.000141673	0.795546	1.82701e-05	NA	NA	0.629955	0.00495752	0.290342	0.00356323	0.97366	0.00135016	NA	NA
HFE	0.00016453	0.00446208	3.76805	smultixcan	3.34178e-06	0.000202645	2.32299	Brain_Spinal_cord_cervical_c-1	3.26933e-05	0.00282973	-4.15385	NA	NA	NA	1	1	1	0	3	1.52524	3.69973	-0.194033	-1.89797	-0.259115	4.28505	NA	NA	0.1272	0.00021583	0.0150272	0.000141673	0.795546	1.82701e-05	NA	NA	0.629955	0.00495752	0.290342	0.00356323	0.970805	0.00148739	NA	NA
HFE	0.00016453	0.00446208	3.76805	smultixcan	3.34178e-06	0.000202645	2.32299	Breast_Mammary_Tissue	3.26933e-05	0.00236333	-4.15385	NA	NA	NA	1	1	1	0	3	1.52524	3.69973	-0.194033	-1.89797	-0.259115	4.28505	NA	NA	0.1272	0.00021583	0.0150272	0.000141673	0.795546	1.82701e-05	NA	NA	0.629955	0.00495752	0.290342	0.00356323	0.973393	0.00119257	NA	NA
HFE	0.00016453	0.00446208	3.76805	smultixcan	3.34178e-06	0.000202645	2.32299	Cells_Cultured_fibroblasts	3.26933e-05	0.00228028	-4.15385	NA	NA	NA	1	1	1	0	3	1.52524	3.69973	-0.194033	-1.89797	-1.44267	4.60364	NA	NA	0.1272	0.00021583	0.0150272	0.000141673	0.149112	4.15173e-06	NA	NA	0.629955	0.00495752	0.290342	0.00356323	0.736209	0.0003405	NA	NA
HFE	0.00016453	0.00446208	3.76805	smultixcan	3.34178e-06	0.000202645	2.32299	Cells_EBV-transformed_lymphocytes	3.26933e-05	0.00208823	-4.15385	NA	NA	NA	1	1	1	0	3	1.52524	3.69973	-0.194033	-1.89797	-0.179896	4.03742	NA	NA	0.1272	0.00021583	0.0150272	0.000141673	0.857234	5.40418e-05	NA	NA	0.629955	0.00495752	0.290342	0.00356323	0.978441	0.00268083	NA	NA
HFE	0.00016453	0.00446208	3.76805	smultixcan	3.34178e-06	0.000202645	2.32299	Colon_Sigmoid	3.26933e-05	0.00228669	-4.15385	NA	NA	NA	1	1	1	0	3	1.52524	3.69973	-0.194033	-1.89797	-0.166268	4.06222	NA	NA	0.1272	0.00021583	0.0150272	0.000141673	0.867946	4.86081e-05	NA	NA	0.629955	0.00495752	0.290342	0.00356323	0.983269	0.00262845	NA	NA
HFE	0.00016453	0.00446208	3.76805	smultixcan	3.34178e-06	0.000202645	2.32299	Colon_Transverse	3.26933e-05	0.00258837	-4.15385	NA	NA	NA	1	1	1	0	3	1.52524	3.69973	-0.194033	-1.89797	-0.164621	4.06951	NA	NA	0.1272	0.00021583	0.0150272	0.000141673	0.869243	4.71127e-05	NA	NA	0.629955	0.00495752	0.290342	0.00356323	0.984346	0.00287565	NA	NA
HFE	0.00016453	0.00446208	3.76805	smultixcan	3.34178e-06	0.000202645	2.32299	Esophagus_Gastroesophageal_Junction	3.26933e-05	0.00234048	-4.15385	NA	NA	NA	1	1	1	0	3	1.52524	3.69973	-0.194033	-1.89797	-0.259115	4.28505	NA	NA	0.1272	0.00021583	0.0150272	0.000141673	0.795546	1.82701e-05	NA	NA	0.629955	0.00495752	0.290342	0.00356323	0.973674	0.00118815	NA	NA
HFE	0.00016453	0.00446208	3.76805	smultixcan	3.34178e-06	0.000202645	2.32299	Esophagus_Mucosa	3.26933e-05	0.00255219	-4.15385	NA	NA	NA	1	1	1	0	3	1.52524	3.69973	-0.194033	-1.89797	-0.152617	4.01084	NA	NA	0.1272	0.00021583	0.0150272	0.000141673	0.8787	6.05022e-05	NA	NA	0.629955	0.00495752	0.290342	0.00356323	0.984532	0.0031854	NA	NA
HFE	0.00016453	0.00446208	3.76805	smultixcan	3.34178e-06	0.000202645	2.32299	Esophagus_Muscularis	3.26933e-05	0.00243236	-4.15385	NA	NA	NA	1	1	1	0	3	1.52524	3.69973	-0.194033	-1.89797	-0.176912	4.12957	NA	NA	0.1272	0.00021583	0.0150272	0.000141673	0.859577	3.63438e-05	NA	NA	0.629955	0.00495752	0.290342	0.00356323	0.982322	0.00209828	NA	NA
HFE	0.00016453	0.00446208	3.76805	smultixcan	3.34178e-06	0.000202645	2.32299	Heart_Atrial_Appendage	3.26933e-05	0.00265633	-4.15385	NA	NA	NA	1	1	1	0	3	1.52524	3.69973	-0.194033	-1.89797	-0.259115	4.28505	NA	NA	0.1272	0.00021583	0.0150272	0.000141673	0.795546	1.82701e-05	NA	NA	0.629955	0.00495752	0.290342	0.00356323	0.97242	0.001322	NA	NA
HFE	0.00016453	0.00446208	3.76805	smultixcan	3.34178e-06	0.000202645	2.32299	Heart_Left_Ventricle	3.26933e-05	0.00265513	-4.15385	NA	NA	NA	1	1	1	0	3	1.52524	3.69973	-0.194033	-1.89797	-0.259115	4.28505	NA	NA	0.1272	0.00021583	0.0150272	0.000141673	0.795546	1.82701e-05	NA	NA	0.629955	0.00495752	0.290342	0.00356323	0.974772	0.00130987	NA	NA
HFE	0.00016453	0.00446208	3.76805	smultixcan	3.34178e-06	0.000202645	2.32299	Nerve_Tibial	3.26933e-05	0.00255593	-4.15385	NA	NA	NA	1	1	1	0	3	1.52524	3.69973	-0.194033	-1.89797	-0.188131	4.12672	NA	NA	0.1272	0.00021583	0.0150272	0.000141673	0.850774	3.67967e-05	NA	NA	0.629955	0.00495752	0.290342	0.00356323	0.980574	0.00228864	NA	NA
HFE	0.00016453	0.00446208	3.76805	smultixcan	3.34178e-06	0.000202645	2.32299	Ovary	3.26933e-05	0.002363	-4.15385	NA	NA	NA	1	1	1	0	3	1.52524	3.69973	-0.194033	-1.89797	-0.259115	4.28505	NA	NA	0.1272	0.00021583	0.0150272	0.000141673	0.795546	1.82701e-05	NA	NA	0.629955	0.00495752	0.290342	0.00356323	0.970801	0.00120299	NA	NA
HFE	0.00016453	0.00446208	3.76805	smultixcan	3.34178e-06	0.000202645	2.32299	Prostate	3.26933e-05	0.00242905	4.15385	NA	NA	NA	1	1	1	0	3	1.52524	3.69973	-0.194033	-1.89797	0.259115	-4.28505	NA	NA	0.1272	0.00021583	0.0150272	0.000141673	0.795546	1.82701e-05	NA	NA	0.629955	0.00495752	0.290342	0.00356323	0.976728	0.00121985	NA	NA
HFE	0.00016453	0.00446208	3.76805	smultixcan	3.34178e-06	0.000202645	2.32299	Small_Intestine_Terminal_Ileum	3.26933e-05	0.00239008	-4.15385	NA	NA	NA	1	1	1	0	3	1.52524	3.69973	-0.194033	-1.89797	-0.168588	4.05406	NA	NA	0.1272	0.00021583	0.0150272	0.000141673	0.866121	5.03371e-05	NA	NA	0.629955	0.00495752	0.290342	0.00356323	0.982424	0.0028259	NA	NA
HFE	0.00016453	0.00446208	3.76805	smultixcan	3.34178e-06	0.000202645	2.32299	Spleen	3.26933e-05	0.00230645	4.15385	NA	NA	NA	1	1	1	0	3	1.52524	3.69973	-0.194033	-1.89797	0.259115	-4.28505	NA	NA	0.1272	0.00021583	0.0150272	0.000141673	0.795546	1.82701e-05	NA	NA	0.629955	0.00495752	0.290342	0.00356323	0.972963	0.00114907	NA	NA
HFE	0.00016453	0.00446208	3.76805	smultixcan	3.34178e-06	0.000202645	2.32299	Stomach	3.26933e-05	0.00251337	-4.15385	NA	NA	NA	1	1	1	0	3	1.52524	3.69973	-0.194033	-1.89797	-0.169966	4.05626	NA	NA	0.1272	0.00021583	0.0150272	0.000141673	0.865037	4.98648e-05	NA	NA	0.629955	0.00495752	0.290342	0.00356323	0.986689	0.00296899	NA	NA
HFE	0.00016453	0.00446208	3.76805	smultixcan	3.34178e-06	0.000202645	2.32299	Thyroid	3.26933e-05	0.00233398	-4.15385	NA	NA	NA	1	1	1	0	3	1.52524	3.69973	-0.194033	-1.89797	-0.167809	4.06186	NA	NA	0.1272	0.00021583	0.0150272	0.000141673	0.866734	4.86829e-05	NA	NA	0.629955	0.00495752	0.290342	0.00356323	0.980571	0.00268075	NA	NA
HFE	0.00016453	0.00446208	3.76805	smultixcan	3.34178e-06	0.000202645	2.32299	Uterus	3.26933e-05	0.00236449	4.15385	NA	NA	NA	1	1	1	0	3	1.52524	3.69973	-0.194033	-1.89797	0.259115	-4.28505	NA	NA	0.1272	0.00021583	0.0150272	0.000141673	0.795546	1.82701e-05	NA	NA	0.629955	0.00495752	0.290342	0.00356323	0.973372	0.00121369	NA	NA
HFE	0.00016453	0.00446208	3.76805	smultixcan	3.34178e-06	0.000202645	2.32299	smultixcan	3.26933e-05	0.00225187	-4.15385	NA	NA	NA	1	1	1	0	3	1.52524	3.69973	-0.194033	-1.89797	-2.65591	2.82874	NA	NA	0.1272	0.00021583	0.0150272	0.000141673	0.012008	2.31352e-05	NA	NA	0.629955	0.00495752	0.290342	0.00356323	0.342361	0.00143557	NA	NA
TUBG2	0.00016528	0.00446946	3.76691	Esophagus_Mucosa	3.24106e-07	4.96549e-05	-5.10886	Adipose_Subcutaneous	0.000182111	0.00879829	-3.74262	NA	NA	NA	1	1	1	0	3	0.281509	4.02303	0.592324	5.76048	1.38325	4.40091	NA	NA	0.77832	5.7455e-05	0.553634	8.38732e-09	0.166589	1.07796e-05	NA	NA	0.907703	0.00177161	0.942271	1.7546e-06	0.754139	0.000793643	NA	NA
TUBG2	0.00016528	0.00446946	3.76691	Esophagus_Mucosa	3.24106e-07	4.96549e-05	-5.10886	Adrenal_Gland	0.000182111	0.00845833	-3.74262	NA	NA	NA	1	1	1	0	3	0.281509	4.02303	0.592324	5.76048	1.38325	4.40091	NA	NA	0.77832	5.7455e-05	0.553634	8.38732e-09	0.166589	1.07796e-05	NA	NA	0.907703	0.00177161	0.942271	1.7546e-06	0.764457	0.000771694	NA	NA
TUBG2	0.00016528	0.00446946	3.76691	Esophagus_Mucosa	3.24106e-07	4.96549e-05	-5.10886	Brain_Hypothalamus	0.000182111	0.00987951	-3.74262	NA	NA	NA	1	1	1	0	3	0.281509	4.02303	0.592324	5.76048	1.38325	4.40091	NA	NA	0.77832	5.7455e-05	0.553634	8.38732e-09	0.166589	1.07796e-05	NA	NA	0.907703	0.00177161	0.942271	1.7546e-06	0.77054	0.000945089	NA	NA
TUBG2	0.00016528	0.00446946	3.76691	Esophagus_Mucosa	3.24106e-07	4.96549e-05	-5.10886	Brain_Putamen_basal_ganglia	0.000182111	0.00994201	-3.74262	NA	NA	NA	1	1	1	0	3	0.281509	4.02303	0.592324	5.76048	1.38325	4.40091	NA	NA	0.77832	5.7455e-05	0.553634	8.38732e-09	0.166589	1.07796e-05	NA	NA	0.907703	0.00177161	0.942271	1.7546e-06	0.781575	0.000881389	NA	NA
TUBG2	0.00016528	0.00446946	3.76691	Esophagus_Mucosa	3.24106e-07	4.96549e-05	-5.10886	Breast_Mammary_Tissue	0.000182111	0.00856347	-3.74262	NA	NA	NA	1	1	1	0	3	0.281509	4.02303	0.592324	5.76048	1.38325	4.40091	NA	NA	0.77832	5.7455e-05	0.553634	8.38732e-09	0.166589	1.07796e-05	NA	NA	0.907703	0.00177161	0.942271	1.7546e-06	0.762012	0.000773651	NA	NA
TUBG2	0.00016528	0.00446946	3.76691	Esophagus_Mucosa	3.24106e-07	4.96549e-05	-5.10886	Cells_Cultured_fibroblasts	0.000182111	0.00817827	-3.74262	NA	NA	NA	1	1	1	0	3	0.281509	4.02303	0.592324	5.76048	1.38325	4.40091	NA	NA	0.77832	5.7455e-05	0.553634	8.38732e-09	0.166589	1.07796e-05	NA	NA	0.907703	0.00177161	0.942271	1.7546e-06	0.751129	0.000760815	NA	NA
TUBG2	0.00016528	0.00446946	3.76691	Esophagus_Mucosa	3.24106e-07	4.96549e-05	-5.10886	Cells_EBV-transformed_lymphocytes	0.000182111	0.0078193	-3.74262	NA	NA	NA	1	1	1	0	3	0.281509	4.02303	0.592324	5.76048	1.38325	4.40091	NA	NA	0.77832	5.7455e-05	0.553634	8.38732e-09	0.166589	1.07796e-05	NA	NA	0.907703	0.00177161	0.942271	1.7546e-06	0.750414	0.000683387	NA	NA
TUBG2	0.00016528	0.00446946	3.76691	Esophagus_Mucosa	3.24106e-07	4.96549e-05	-5.10886	Colon_Transverse	0.000182111	0.00908401	-3.74262	NA	NA	NA	1	1	1	0	3	0.281509	4.02303	0.592324	5.76048	1.38325	4.40091	NA	NA	0.77832	5.7455e-05	0.553634	8.38732e-09	0.166589	1.07796e-05	NA	NA	0.907703	0.00177161	0.942271	1.7546e-06	0.767217	0.000847002	NA	NA
TUBG2	0.00016528	0.00446946	3.76691	Esophagus_Mucosa	3.24106e-07	4.96549e-05	-5.10886	Esophagus_Gastroesophageal_Junction	0.000182111	0.00853338	-3.74262	NA	NA	NA	1	1	1	0	3	0.281509	4.02303	0.592324	5.76048	1.38325	4.40091	NA	NA	0.77832	5.7455e-05	0.553634	8.38732e-09	0.166589	1.07796e-05	NA	NA	0.907703	0.00177161	0.942271	1.7546e-06	0.764494	0.000762378	NA	NA
TUBG2	0.00016528	0.00446946	3.76691	Esophagus_Mucosa	3.24106e-07	4.96549e-05	-5.10886	Esophagus_Mucosa	0.000182111	0.00906304	-3.74262	NA	NA	NA	1	1	1	0	3	0.281509	4.02303	0.592324	5.76048	1.38325	4.40091	NA	NA	0.77832	5.7455e-05	0.553634	8.38732e-09	0.166589	1.07796e-05	NA	NA	0.907703	0.00177161	0.942271	1.7546e-06	0.756883	0.000774788	NA	NA
TUBG2	0.00016528	0.00446946	3.76691	Esophagus_Mucosa	3.24106e-07	4.96549e-05	-5.10886	Heart_Atrial_Appendage	0.000182111	0.00910554	-3.74262	NA	NA	NA	1	1	1	0	3	0.281509	4.02303	0.592324	5.76048	1.38325	4.40091	NA	NA	0.77832	5.7455e-05	0.553634	8.38732e-09	0.166589	1.07796e-05	NA	NA	0.907703	0.00177161	0.942271	1.7546e-06	0.756164	0.000831798	NA	NA
TUBG2	0.00016528	0.00446946	3.76691	Esophagus_Mucosa	3.24106e-07	4.96549e-05	-5.10886	Lung	0.000182111	0.0082517	-3.74262	NA	NA	NA	1	1	1	0	3	0.281509	4.02303	0.592324	5.76048	1.38325	4.40091	NA	NA	0.77832	5.7455e-05	0.553634	8.38732e-09	0.166589	1.07796e-05	NA	NA	0.907703	0.00177161	0.942271	1.7546e-06	0.752506	0.000770825	NA	NA
TUBG2	0.00016528	0.00446946	3.76691	Esophagus_Mucosa	3.24106e-07	4.96549e-05	-5.10886	Nerve_Tibial	0.000182111	0.00883041	-3.74262	NA	NA	NA	1	1	1	0	3	0.281509	4.02303	0.592324	5.76048	1.38325	4.40091	NA	NA	0.77832	5.7455e-05	0.553634	8.38732e-09	0.166589	1.07796e-05	NA	NA	0.907703	0.00177161	0.942271	1.7546e-06	0.748296	0.000810424	NA	NA
TUBG2	0.00016528	0.00446946	3.76691	Esophagus_Mucosa	3.24106e-07	4.96549e-05	-5.10886	Pancreas	0.000182111	0.00912848	-3.74262	NA	NA	NA	1	1	1	0	3	0.281509	4.02303	0.592324	5.76048	1.38325	4.40091	NA	NA	0.77832	5.7455e-05	0.553634	8.38732e-09	0.166589	1.07796e-05	NA	NA	0.907703	0.00177161	0.942271	1.7546e-06	0.756363	0.000819418	NA	NA
TUBG2	0.00016528	0.00446946	3.76691	Esophagus_Mucosa	3.24106e-07	4.96549e-05	-5.10886	Pituitary	0.000182111	0.00940882	-3.74262	NA	NA	NA	1	1	1	0	3	0.281509	4.02303	0.592324	5.76048	1.38325	4.40091	NA	NA	0.77832	5.7455e-05	0.553634	8.38732e-09	0.166589	1.07796e-05	NA	NA	0.907703	0.00177161	0.942271	1.7546e-06	0.778383	0.000810891	NA	NA
TUBG2	0.00016528	0.00446946	3.76691	Esophagus_Mucosa	3.24106e-07	4.96549e-05	-5.10886	Prostate	0.000182111	0.00879355	-3.74262	NA	NA	NA	1	1	1	0	3	0.281509	4.02303	0.592324	5.76048	1.38325	4.40091	NA	NA	0.77832	5.7455e-05	0.553634	8.38732e-09	0.166589	1.07796e-05	NA	NA	0.907703	0.00177161	0.942271	1.7546e-06	0.775994	0.000787939	NA	NA
TUBG2	0.00016528	0.00446946	3.76691	Esophagus_Mucosa	3.24106e-07	4.96549e-05	-5.10886	Skin_Not_Sun_Exposed_Suprapubic	0.000182111	0.00906763	-3.74262	NA	NA	NA	1	1	1	0	3	0.281509	4.02303	0.592324	5.76048	1.38325	4.40091	NA	NA	0.77832	5.7455e-05	0.553634	8.38732e-09	0.166589	1.07796e-05	NA	NA	0.907703	0.00177161	0.942271	1.7546e-06	0.769722	0.000797014	NA	NA
TUBG2	0.00016528	0.00446946	3.76691	Esophagus_Mucosa	3.24106e-07	4.96549e-05	-5.10886	Skin_Sun_Exposed_Lower_leg	0.000182111	0.00861981	-3.74262	NA	NA	NA	1	1	1	0	3	0.281509	4.02303	0.592324	5.76048	1.38325	4.40091	NA	NA	0.77832	5.7455e-05	0.553634	8.38732e-09	0.166589	1.07796e-05	NA	NA	0.907703	0.00177161	0.942271	1.7546e-06	0.765111	0.00076384	NA	NA
TUBG2	0.00016528	0.00446946	3.76691	Esophagus_Mucosa	3.24106e-07	4.96549e-05	-5.10886	Spleen	0.000182111	0.00828256	-3.74262	NA	NA	NA	1	1	1	0	3	0.281509	4.02303	0.592324	5.76048	1.38325	4.40091	NA	NA	0.77832	5.7455e-05	0.553634	8.38732e-09	0.166589	1.07796e-05	NA	NA	0.907703	0.00177161	0.942271	1.7546e-06	0.766633	0.000732211	NA	NA
TUBG2	0.00016528	0.00446946	3.76691	Esophagus_Mucosa	3.24106e-07	4.96549e-05	-5.10886	Stomach	0.000182111	0.00875858	-3.74262	NA	NA	NA	1	1	1	0	3	0.281509	4.02303	0.592324	5.76048	1.38325	4.40091	NA	NA	0.77832	5.7455e-05	0.553634	8.38732e-09	0.166589	1.07796e-05	NA	NA	0.907703	0.00177161	0.942271	1.7546e-06	0.765763	0.000841073	NA	NA
TUBG2	0.00016528	0.00446946	3.76691	Esophagus_Mucosa	3.24106e-07	4.96549e-05	-5.10886	Thyroid	0.000182111	0.00852002	-3.74262	NA	NA	NA	1	1	1	0	3	0.281509	4.02303	0.592324	5.76048	1.38325	4.40091	NA	NA	0.77832	5.7455e-05	0.553634	8.38732e-09	0.166589	1.07796e-05	NA	NA	0.907703	0.00177161	0.942271	1.7546e-06	0.749351	0.000750164	NA	NA
TUBG2	0.00016528	0.00446946	3.76691	Esophagus_Mucosa	3.24106e-07	4.96549e-05	-5.10886	Uterus	0.000182111	0.00886909	-3.74262	NA	NA	NA	1	1	1	0	3	0.281509	4.02303	0.592324	5.76048	1.38325	4.40091	NA	NA	0.77832	5.7455e-05	0.553634	8.38732e-09	0.166589	1.07796e-05	NA	NA	0.907703	0.00177161	0.942271	1.7546e-06	0.75791	0.000782271	NA	NA
TUBG2	0.00016528	0.00446946	3.76691	Esophagus_Mucosa	3.24106e-07	4.96549e-05	-5.10886	Vagina	0.000182111	0.00946425	-3.74262	NA	NA	NA	1	1	1	0	3	0.281509	4.02303	0.592324	5.76048	1.38325	4.40091	NA	NA	0.77832	5.7455e-05	0.553634	8.38732e-09	0.166589	1.07796e-05	NA	NA	0.907703	0.00177161	0.942271	1.7546e-06	0.779796	0.000808809	NA	NA
TUBG2	0.00016528	0.00446946	3.76691	Esophagus_Mucosa	3.24106e-07	4.96549e-05	-5.10886	smultixcan	0.000182111	0.00839906	-3.74262	NA	NA	NA	1	1	1	0	3	0.281509	4.02303	0.592324	5.76048	1.38325	4.40091	NA	NA	0.77832	5.7455e-05	0.553634	8.38732e-09	0.166589	1.07796e-05	NA	NA	0.907703	0.00177161	0.942271	1.7546e-06	0.748369	0.000758364	NA	NA
TUBG2	0.00016528	0.00446946	3.76691	Muscle_Skeletal	2.50231e-07	4.25481e-05	-5.15753	Adipose_Subcutaneous	0.000182111	0.00879829	-3.74262	NA	NA	NA	1	1	1	0	3	0.281509	4.02303	1.14455	5.80695	1.38325	4.40091	NA	NA	0.77832	5.7455e-05	0.252397	6.36217e-09	0.166589	1.07796e-05	NA	NA	0.907703	0.00177161	0.823132	1.58838e-06	0.754139	0.000793643	NA	NA
TUBG2	0.00016528	0.00446946	3.76691	Muscle_Skeletal	2.50231e-07	4.25481e-05	-5.15753	Adrenal_Gland	0.000182111	0.00845833	-3.74262	NA	NA	NA	1	1	1	0	3	0.281509	4.02303	1.14455	5.80695	1.38325	4.40091	NA	NA	0.77832	5.7455e-05	0.252397	6.36217e-09	0.166589	1.07796e-05	NA	NA	0.907703	0.00177161	0.823132	1.58838e-06	0.764457	0.000771694	NA	NA
TUBG2	0.00016528	0.00446946	3.76691	Muscle_Skeletal	2.50231e-07	4.25481e-05	-5.15753	Brain_Hypothalamus	0.000182111	0.00987951	-3.74262	NA	NA	NA	1	1	1	0	3	0.281509	4.02303	1.14455	5.80695	1.38325	4.40091	NA	NA	0.77832	5.7455e-05	0.252397	6.36217e-09	0.166589	1.07796e-05	NA	NA	0.907703	0.00177161	0.823132	1.58838e-06	0.77054	0.000945089	NA	NA
TUBG2	0.00016528	0.00446946	3.76691	Muscle_Skeletal	2.50231e-07	4.25481e-05	-5.15753	Brain_Putamen_basal_ganglia	0.000182111	0.00994201	-3.74262	NA	NA	NA	1	1	1	0	3	0.281509	4.02303	1.14455	5.80695	1.38325	4.40091	NA	NA	0.77832	5.7455e-05	0.252397	6.36217e-09	0.166589	1.07796e-05	NA	NA	0.907703	0.00177161	0.823132	1.58838e-06	0.781575	0.000881389	NA	NA
TUBG2	0.00016528	0.00446946	3.76691	Muscle_Skeletal	2.50231e-07	4.25481e-05	-5.15753	Breast_Mammary_Tissue	0.000182111	0.00856347	-3.74262	NA	NA	NA	1	1	1	0	3	0.281509	4.02303	1.14455	5.80695	1.38325	4.40091	NA	NA	0.77832	5.7455e-05	0.252397	6.36217e-09	0.166589	1.07796e-05	NA	NA	0.907703	0.00177161	0.823132	1.58838e-06	0.762012	0.000773651	NA	NA
TUBG2	0.00016528	0.00446946	3.76691	Muscle_Skeletal	2.50231e-07	4.25481e-05	-5.15753	Cells_Cultured_fibroblasts	0.000182111	0.00817827	-3.74262	NA	NA	NA	1	1	1	0	3	0.281509	4.02303	1.14455	5.80695	1.38325	4.40091	NA	NA	0.77832	5.7455e-05	0.252397	6.36217e-09	0.166589	1.07796e-05	NA	NA	0.907703	0.00177161	0.823132	1.58838e-06	0.751129	0.000760815	NA	NA
TUBG2	0.00016528	0.00446946	3.76691	Muscle_Skeletal	2.50231e-07	4.25481e-05	-5.15753	Cells_EBV-transformed_lymphocytes	0.000182111	0.0078193	-3.74262	NA	NA	NA	1	1	1	0	3	0.281509	4.02303	1.14455	5.80695	1.38325	4.40091	NA	NA	0.77832	5.7455e-05	0.252397	6.36217e-09	0.166589	1.07796e-05	NA	NA	0.907703	0.00177161	0.823132	1.58838e-06	0.750414	0.000683387	NA	NA
TUBG2	0.00016528	0.00446946	3.76691	Muscle_Skeletal	2.50231e-07	4.25481e-05	-5.15753	Colon_Transverse	0.000182111	0.00908401	-3.74262	NA	NA	NA	1	1	1	0	3	0.281509	4.02303	1.14455	5.80695	1.38325	4.40091	NA	NA	0.77832	5.7455e-05	0.252397	6.36217e-09	0.166589	1.07796e-05	NA	NA	0.907703	0.00177161	0.823132	1.58838e-06	0.767217	0.000847002	NA	NA
TUBG2	0.00016528	0.00446946	3.76691	Muscle_Skeletal	2.50231e-07	4.25481e-05	-5.15753	Esophagus_Gastroesophageal_Junction	0.000182111	0.00853338	-3.74262	NA	NA	NA	1	1	1	0	3	0.281509	4.02303	1.14455	5.80695	1.38325	4.40091	NA	NA	0.77832	5.7455e-05	0.252397	6.36217e-09	0.166589	1.07796e-05	NA	NA	0.907703	0.00177161	0.823132	1.58838e-06	0.764494	0.000762378	NA	NA
TUBG2	0.00016528	0.00446946	3.76691	Muscle_Skeletal	2.50231e-07	4.25481e-05	-5.15753	Esophagus_Mucosa	0.000182111	0.00906304	-3.74262	NA	NA	NA	1	1	1	0	3	0.281509	4.02303	1.14455	5.80695	1.38325	4.40091	NA	NA	0.77832	5.7455e-05	0.252397	6.36217e-09	0.166589	1.07796e-05	NA	NA	0.907703	0.00177161	0.823132	1.58838e-06	0.756883	0.000774788	NA	NA
TUBG2	0.00016528	0.00446946	3.76691	Muscle_Skeletal	2.50231e-07	4.25481e-05	-5.15753	Heart_Atrial_Appendage	0.000182111	0.00910554	-3.74262	NA	NA	NA	1	1	1	0	3	0.281509	4.02303	1.14455	5.80695	1.38325	4.40091	NA	NA	0.77832	5.7455e-05	0.252397	6.36217e-09	0.166589	1.07796e-05	NA	NA	0.907703	0.00177161	0.823132	1.58838e-06	0.756164	0.000831798	NA	NA
TUBG2	0.00016528	0.00446946	3.76691	Muscle_Skeletal	2.50231e-07	4.25481e-05	-5.15753	Lung	0.000182111	0.0082517	-3.74262	NA	NA	NA	1	1	1	0	3	0.281509	4.02303	1.14455	5.80695	1.38325	4.40091	NA	NA	0.77832	5.7455e-05	0.252397	6.36217e-09	0.166589	1.07796e-05	NA	NA	0.907703	0.00177161	0.823132	1.58838e-06	0.752506	0.000770825	NA	NA
TUBG2	0.00016528	0.00446946	3.76691	Muscle_Skeletal	2.50231e-07	4.25481e-05	-5.15753	Nerve_Tibial	0.000182111	0.00883041	-3.74262	NA	NA	NA	1	1	1	0	3	0.281509	4.02303	1.14455	5.80695	1.38325	4.40091	NA	NA	0.77832	5.7455e-05	0.252397	6.36217e-09	0.166589	1.07796e-05	NA	NA	0.907703	0.00177161	0.823132	1.58838e-06	0.748296	0.000810424	NA	NA
TUBG2	0.00016528	0.00446946	3.76691	Muscle_Skeletal	2.50231e-07	4.25481e-05	-5.15753	Pancreas	0.000182111	0.00912848	-3.74262	NA	NA	NA	1	1	1	0	3	0.281509	4.02303	1.14455	5.80695	1.38325	4.40091	NA	NA	0.77832	5.7455e-05	0.252397	6.36217e-09	0.166589	1.07796e-05	NA	NA	0.907703	0.00177161	0.823132	1.58838e-06	0.756363	0.000819418	NA	NA
TUBG2	0.00016528	0.00446946	3.76691	Muscle_Skeletal	2.50231e-07	4.25481e-05	-5.15753	Pituitary	0.000182111	0.00940882	-3.74262	NA	NA	NA	1	1	1	0	3	0.281509	4.02303	1.14455	5.80695	1.38325	4.40091	NA	NA	0.77832	5.7455e-05	0.252397	6.36217e-09	0.166589	1.07796e-05	NA	NA	0.907703	0.00177161	0.823132	1.58838e-06	0.778383	0.000810891	NA	NA
TUBG2	0.00016528	0.00446946	3.76691	Muscle_Skeletal	2.50231e-07	4.25481e-05	-5.15753	Prostate	0.000182111	0.00879355	-3.74262	NA	NA	NA	1	1	1	0	3	0.281509	4.02303	1.14455	5.80695	1.38325	4.40091	NA	NA	0.77832	5.7455e-05	0.252397	6.36217e-09	0.166589	1.07796e-05	NA	NA	0.907703	0.00177161	0.823132	1.58838e-06	0.775994	0.000787939	NA	NA
TUBG2	0.00016528	0.00446946	3.76691	Muscle_Skeletal	2.50231e-07	4.25481e-05	-5.15753	Skin_Not_Sun_Exposed_Suprapubic	0.000182111	0.00906763	-3.74262	NA	NA	NA	1	1	1	0	3	0.281509	4.02303	1.14455	5.80695	1.38325	4.40091	NA	NA	0.77832	5.7455e-05	0.252397	6.36217e-09	0.166589	1.07796e-05	NA	NA	0.907703	0.00177161	0.823132	1.58838e-06	0.769722	0.000797014	NA	NA
TUBG2	0.00016528	0.00446946	3.76691	Muscle_Skeletal	2.50231e-07	4.25481e-05	-5.15753	Skin_Sun_Exposed_Lower_leg	0.000182111	0.00861981	-3.74262	NA	NA	NA	1	1	1	0	3	0.281509	4.02303	1.14455	5.80695	1.38325	4.40091	NA	NA	0.77832	5.7455e-05	0.252397	6.36217e-09	0.166589	1.07796e-05	NA	NA	0.907703	0.00177161	0.823132	1.58838e-06	0.765111	0.00076384	NA	NA
TUBG2	0.00016528	0.00446946	3.76691	Muscle_Skeletal	2.50231e-07	4.25481e-05	-5.15753	Spleen	0.000182111	0.00828256	-3.74262	NA	NA	NA	1	1	1	0	3	0.281509	4.02303	1.14455	5.80695	1.38325	4.40091	NA	NA	0.77832	5.7455e-05	0.252397	6.36217e-09	0.166589	1.07796e-05	NA	NA	0.907703	0.00177161	0.823132	1.58838e-06	0.766633	0.000732211	NA	NA
TUBG2	0.00016528	0.00446946	3.76691	Muscle_Skeletal	2.50231e-07	4.25481e-05	-5.15753	Stomach	0.000182111	0.00875858	-3.74262	NA	NA	NA	1	1	1	0	3	0.281509	4.02303	1.14455	5.80695	1.38325	4.40091	NA	NA	0.77832	5.7455e-05	0.252397	6.36217e-09	0.166589	1.07796e-05	NA	NA	0.907703	0.00177161	0.823132	1.58838e-06	0.765763	0.000841073	NA	NA
TUBG2	0.00016528	0.00446946	3.76691	Muscle_Skeletal	2.50231e-07	4.25481e-05	-5.15753	Thyroid	0.000182111	0.00852002	-3.74262	NA	NA	NA	1	1	1	0	3	0.281509	4.02303	1.14455	5.80695	1.38325	4.40091	NA	NA	0.77832	5.7455e-05	0.252397	6.36217e-09	0.166589	1.07796e-05	NA	NA	0.907703	0.00177161	0.823132	1.58838e-06	0.749351	0.000750164	NA	NA
TUBG2	0.00016528	0.00446946	3.76691	Muscle_Skeletal	2.50231e-07	4.25481e-05	-5.15753	Uterus	0.000182111	0.00886909	-3.74262	NA	NA	NA	1	1	1	0	3	0.281509	4.02303	1.14455	5.80695	1.38325	4.40091	NA	NA	0.77832	5.7455e-05	0.252397	6.36217e-09	0.166589	1.07796e-05	NA	NA	0.907703	0.00177161	0.823132	1.58838e-06	0.75791	0.000782271	NA	NA
TUBG2	0.00016528	0.00446946	3.76691	Muscle_Skeletal	2.50231e-07	4.25481e-05	-5.15753	Vagina	0.000182111	0.00946425	-3.74262	NA	NA	NA	1	1	1	0	3	0.281509	4.02303	1.14455	5.80695	1.38325	4.40091	NA	NA	0.77832	5.7455e-05	0.252397	6.36217e-09	0.166589	1.07796e-05	NA	NA	0.907703	0.00177161	0.823132	1.58838e-06	0.779796	0.000808809	NA	NA
TUBG2	0.00016528	0.00446946	3.76691	Muscle_Skeletal	2.50231e-07	4.25481e-05	-5.15753	smultixcan	0.000182111	0.00839906	-3.74262	NA	NA	NA	1	1	1	0	3	0.281509	4.02303	1.14455	5.80695	1.38325	4.40091	NA	NA	0.77832	5.7455e-05	0.252397	6.36217e-09	0.166589	1.07796e-05	NA	NA	0.907703	0.00177161	0.823132	1.58838e-06	0.748369	0.000758364	NA	NA
TUBG2	0.00016528	0.00446946	3.76691	Nerve_Tibial	2.72055e-07	4.99556e-05	-5.14184	Adipose_Subcutaneous	0.000182111	0.00879829	-3.74262	NA	NA	NA	1	1	1	0	3	0.281509	4.02303	0.945463	5.71615	1.38325	4.40091	NA	NA	0.77832	5.7455e-05	0.344423	1.08967e-08	0.166589	1.07796e-05	NA	NA	0.907703	0.00177161	0.857033	2.51141e-06	0.754139	0.000793643	NA	NA
TUBG2	0.00016528	0.00446946	3.76691	Nerve_Tibial	2.72055e-07	4.99556e-05	-5.14184	Adrenal_Gland	0.000182111	0.00845833	-3.74262	NA	NA	NA	1	1	1	0	3	0.281509	4.02303	0.945463	5.71615	1.38325	4.40091	NA	NA	0.77832	5.7455e-05	0.344423	1.08967e-08	0.166589	1.07796e-05	NA	NA	0.907703	0.00177161	0.857033	2.51141e-06	0.764457	0.000771694	NA	NA
TUBG2	0.00016528	0.00446946	3.76691	Nerve_Tibial	2.72055e-07	4.99556e-05	-5.14184	Brain_Hypothalamus	0.000182111	0.00987951	-3.74262	NA	NA	NA	1	1	1	0	3	0.281509	4.02303	0.945463	5.71615	1.38325	4.40091	NA	NA	0.77832	5.7455e-05	0.344423	1.08967e-08	0.166589	1.07796e-05	NA	NA	0.907703	0.00177161	0.857033	2.51141e-06	0.77054	0.000945089	NA	NA
TUBG2	0.00016528	0.00446946	3.76691	Nerve_Tibial	2.72055e-07	4.99556e-05	-5.14184	Brain_Putamen_basal_ganglia	0.000182111	0.00994201	-3.74262	NA	NA	NA	1	1	1	0	3	0.281509	4.02303	0.945463	5.71615	1.38325	4.40091	NA	NA	0.77832	5.7455e-05	0.344423	1.08967e-08	0.166589	1.07796e-05	NA	NA	0.907703	0.00177161	0.857033	2.51141e-06	0.781575	0.000881389	NA	NA
TUBG2	0.00016528	0.00446946	3.76691	Nerve_Tibial	2.72055e-07	4.99556e-05	-5.14184	Breast_Mammary_Tissue	0.000182111	0.00856347	-3.74262	NA	NA	NA	1	1	1	0	3	0.281509	4.02303	0.945463	5.71615	1.38325	4.40091	NA	NA	0.77832	5.7455e-05	0.344423	1.08967e-08	0.166589	1.07796e-05	NA	NA	0.907703	0.00177161	0.857033	2.51141e-06	0.762012	0.000773651	NA	NA
TUBG2	0.00016528	0.00446946	3.76691	Nerve_Tibial	2.72055e-07	4.99556e-05	-5.14184	Cells_Cultured_fibroblasts	0.000182111	0.00817827	-3.74262	NA	NA	NA	1	1	1	0	3	0.281509	4.02303	0.945463	5.71615	1.38325	4.40091	NA	NA	0.77832	5.7455e-05	0.344423	1.08967e-08	0.166589	1.07796e-05	NA	NA	0.907703	0.00177161	0.857033	2.51141e-06	0.751129	0.000760815	NA	NA
TUBG2	0.00016528	0.00446946	3.76691	Nerve_Tibial	2.72055e-07	4.99556e-05	-5.14184	Cells_EBV-transformed_lymphocytes	0.000182111	0.0078193	-3.74262	NA	NA	NA	1	1	1	0	3	0.281509	4.02303	0.945463	5.71615	1.38325	4.40091	NA	NA	0.77832	5.7455e-05	0.344423	1.08967e-08	0.166589	1.07796e-05	NA	NA	0.907703	0.00177161	0.857033	2.51141e-06	0.750414	0.000683387	NA	NA
TUBG2	0.00016528	0.00446946	3.76691	Nerve_Tibial	2.72055e-07	4.99556e-05	-5.14184	Colon_Transverse	0.000182111	0.00908401	-3.74262	NA	NA	NA	1	1	1	0	3	0.281509	4.02303	0.945463	5.71615	1.38325	4.40091	NA	NA	0.77832	5.7455e-05	0.344423	1.08967e-08	0.166589	1.07796e-05	NA	NA	0.907703	0.00177161	0.857033	2.51141e-06	0.767217	0.000847002	NA	NA
TUBG2	0.00016528	0.00446946	3.76691	Nerve_Tibial	2.72055e-07	4.99556e-05	-5.14184	Esophagus_Gastroesophageal_Junction	0.000182111	0.00853338	-3.74262	NA	NA	NA	1	1	1	0	3	0.281509	4.02303	0.945463	5.71615	1.38325	4.40091	NA	NA	0.77832	5.7455e-05	0.344423	1.08967e-08	0.166589	1.07796e-05	NA	NA	0.907703	0.00177161	0.857033	2.51141e-06	0.764494	0.000762378	NA	NA
TUBG2	0.00016528	0.00446946	3.76691	Nerve_Tibial	2.72055e-07	4.99556e-05	-5.14184	Esophagus_Mucosa	0.000182111	0.00906304	-3.74262	NA	NA	NA	1	1	1	0	3	0.281509	4.02303	0.945463	5.71615	1.38325	4.40091	NA	NA	0.77832	5.7455e-05	0.344423	1.08967e-08	0.166589	1.07796e-05	NA	NA	0.907703	0.00177161	0.857033	2.51141e-06	0.756883	0.000774788	NA	NA
TUBG2	0.00016528	0.00446946	3.76691	Nerve_Tibial	2.72055e-07	4.99556e-05	-5.14184	Heart_Atrial_Appendage	0.000182111	0.00910554	-3.74262	NA	NA	NA	1	1	1	0	3	0.281509	4.02303	0.945463	5.71615	1.38325	4.40091	NA	NA	0.77832	5.7455e-05	0.344423	1.08967e-08	0.166589	1.07796e-05	NA	NA	0.907703	0.00177161	0.857033	2.51141e-06	0.756164	0.000831798	NA	NA
TUBG2	0.00016528	0.00446946	3.76691	Nerve_Tibial	2.72055e-07	4.99556e-05	-5.14184	Lung	0.000182111	0.0082517	-3.74262	NA	NA	NA	1	1	1	0	3	0.281509	4.02303	0.945463	5.71615	1.38325	4.40091	NA	NA	0.77832	5.7455e-05	0.344423	1.08967e-08	0.166589	1.07796e-05	NA	NA	0.907703	0.00177161	0.857033	2.51141e-06	0.752506	0.000770825	NA	NA
TUBG2	0.00016528	0.00446946	3.76691	Nerve_Tibial	2.72055e-07	4.99556e-05	-5.14184	Nerve_Tibial	0.000182111	0.00883041	-3.74262	NA	NA	NA	1	1	1	0	3	0.281509	4.02303	0.945463	5.71615	1.38325	4.40091	NA	NA	0.77832	5.7455e-05	0.344423	1.08967e-08	0.166589	1.07796e-05	NA	NA	0.907703	0.00177161	0.857033	2.51141e-06	0.748296	0.000810424	NA	NA
TUBG2	0.00016528	0.00446946	3.76691	Nerve_Tibial	2.72055e-07	4.99556e-05	-5.14184	Pancreas	0.000182111	0.00912848	-3.74262	NA	NA	NA	1	1	1	0	3	0.281509	4.02303	0.945463	5.71615	1.38325	4.40091	NA	NA	0.77832	5.7455e-05	0.344423	1.08967e-08	0.166589	1.07796e-05	NA	NA	0.907703	0.00177161	0.857033	2.51141e-06	0.756363	0.000819418	NA	NA
TUBG2	0.00016528	0.00446946	3.76691	Nerve_Tibial	2.72055e-07	4.99556e-05	-5.14184	Pituitary	0.000182111	0.00940882	-3.74262	NA	NA	NA	1	1	1	0	3	0.281509	4.02303	0.945463	5.71615	1.38325	4.40091	NA	NA	0.77832	5.7455e-05	0.344423	1.08967e-08	0.166589	1.07796e-05	NA	NA	0.907703	0.00177161	0.857033	2.51141e-06	0.778383	0.000810891	NA	NA
TUBG2	0.00016528	0.00446946	3.76691	Nerve_Tibial	2.72055e-07	4.99556e-05	-5.14184	Prostate	0.000182111	0.00879355	-3.74262	NA	NA	NA	1	1	1	0	3	0.281509	4.02303	0.945463	5.71615	1.38325	4.40091	NA	NA	0.77832	5.7455e-05	0.344423	1.08967e-08	0.166589	1.07796e-05	NA	NA	0.907703	0.00177161	0.857033	2.51141e-06	0.775994	0.000787939	NA	NA
TUBG2	0.00016528	0.00446946	3.76691	Nerve_Tibial	2.72055e-07	4.99556e-05	-5.14184	Skin_Not_Sun_Exposed_Suprapubic	0.000182111	0.00906763	-3.74262	NA	NA	NA	1	1	1	0	3	0.281509	4.02303	0.945463	5.71615	1.38325	4.40091	NA	NA	0.77832	5.7455e-05	0.344423	1.08967e-08	0.166589	1.07796e-05	NA	NA	0.907703	0.00177161	0.857033	2.51141e-06	0.769722	0.000797014	NA	NA
TUBG2	0.00016528	0.00446946	3.76691	Nerve_Tibial	2.72055e-07	4.99556e-05	-5.14184	Skin_Sun_Exposed_Lower_leg	0.000182111	0.00861981	-3.74262	NA	NA	NA	1	1	1	0	3	0.281509	4.02303	0.945463	5.71615	1.38325	4.40091	NA	NA	0.77832	5.7455e-05	0.344423	1.08967e-08	0.166589	1.07796e-05	NA	NA	0.907703	0.00177161	0.857033	2.51141e-06	0.765111	0.00076384	NA	NA
TUBG2	0.00016528	0.00446946	3.76691	Nerve_Tibial	2.72055e-07	4.99556e-05	-5.14184	Spleen	0.000182111	0.00828256	-3.74262	NA	NA	NA	1	1	1	0	3	0.281509	4.02303	0.945463	5.71615	1.38325	4.40091	NA	NA	0.77832	5.7455e-05	0.344423	1.08967e-08	0.166589	1.07796e-05	NA	NA	0.907703	0.00177161	0.857033	2.51141e-06	0.766633	0.000732211	NA	NA
TUBG2	0.00016528	0.00446946	3.76691	Nerve_Tibial	2.72055e-07	4.99556e-05	-5.14184	Stomach	0.000182111	0.00875858	-3.74262	NA	NA	NA	1	1	1	0	3	0.281509	4.02303	0.945463	5.71615	1.38325	4.40091	NA	NA	0.77832	5.7455e-05	0.344423	1.08967e-08	0.166589	1.07796e-05	NA	NA	0.907703	0.00177161	0.857033	2.51141e-06	0.765763	0.000841073	NA	NA
TUBG2	0.00016528	0.00446946	3.76691	Nerve_Tibial	2.72055e-07	4.99556e-05	-5.14184	Thyroid	0.000182111	0.00852002	-3.74262	NA	NA	NA	1	1	1	0	3	0.281509	4.02303	0.945463	5.71615	1.38325	4.40091	NA	NA	0.77832	5.7455e-05	0.344423	1.08967e-08	0.166589	1.07796e-05	NA	NA	0.907703	0.00177161	0.857033	2.51141e-06	0.749351	0.000750164	NA	NA
TUBG2	0.00016528	0.00446946	3.76691	Nerve_Tibial	2.72055e-07	4.99556e-05	-5.14184	Uterus	0.000182111	0.00886909	-3.74262	NA	NA	NA	1	1	1	0	3	0.281509	4.02303	0.945463	5.71615	1.38325	4.40091	NA	NA	0.77832	5.7455e-05	0.344423	1.08967e-08	0.166589	1.07796e-05	NA	NA	0.907703	0.00177161	0.857033	2.51141e-06	0.75791	0.000782271	NA	NA
TUBG2	0.00016528	0.00446946	3.76691	Nerve_Tibial	2.72055e-07	4.99556e-05	-5.14184	Vagina	0.000182111	0.00946425	-3.74262	NA	NA	NA	1	1	1	0	3	0.281509	4.02303	0.945463	5.71615	1.38325	4.40091	NA	NA	0.77832	5.7455e-05	0.344423	1.08967e-08	0.166589	1.07796e-05	NA	NA	0.907703	0.00177161	0.857033	2.51141e-06	0.779796	0.000808809	NA	NA
TUBG2	0.00016528	0.00446946	3.76691	Nerve_Tibial	2.72055e-07	4.99556e-05	-5.14184	smultixcan	0.000182111	0.00839906	-3.74262	NA	NA	NA	1	1	1	0	3	0.281509	4.02303	0.945463	5.71615	1.38325	4.40091	NA	NA	0.77832	5.7455e-05	0.344423	1.08967e-08	0.166589	1.07796e-05	NA	NA	0.907703	0.00177161	0.857033	2.51141e-06	0.748369	0.000758364	NA	NA
TUBG2	0.00016528	0.00446946	3.76691	Skin_Not_Sun_Exposed_Suprapubic	2.79373e-07	5.33353e-05	-5.13686	Adipose_Subcutaneous	0.000182111	0.00879829	-3.74262	NA	NA	NA	1	1	1	0	3	0.281509	4.02303	1.1802	5.79872	1.38325	4.40091	NA	NA	0.77832	5.7455e-05	0.237919	6.6822e-09	0.166589	1.07796e-05	NA	NA	0.907703	0.00177161	0.823577	1.40563e-06	0.754139	0.000793643	NA	NA
TUBG2	0.00016528	0.00446946	3.76691	Skin_Not_Sun_Exposed_Suprapubic	2.79373e-07	5.33353e-05	-5.13686	Adrenal_Gland	0.000182111	0.00845833	-3.74262	NA	NA	NA	1	1	1	0	3	0.281509	4.02303	1.1802	5.79872	1.38325	4.40091	NA	NA	0.77832	5.7455e-05	0.237919	6.6822e-09	0.166589	1.07796e-05	NA	NA	0.907703	0.00177161	0.823577	1.40563e-06	0.764457	0.000771694	NA	NA
TUBG2	0.00016528	0.00446946	3.76691	Skin_Not_Sun_Exposed_Suprapubic	2.79373e-07	5.33353e-05	-5.13686	Brain_Hypothalamus	0.000182111	0.00987951	-3.74262	NA	NA	NA	1	1	1	0	3	0.281509	4.02303	1.1802	5.79872	1.38325	4.40091	NA	NA	0.77832	5.7455e-05	0.237919	6.6822e-09	0.166589	1.07796e-05	NA	NA	0.907703	0.00177161	0.823577	1.40563e-06	0.77054	0.000945089	NA	NA
TUBG2	0.00016528	0.00446946	3.76691	Skin_Not_Sun_Exposed_Suprapubic	2.79373e-07	5.33353e-05	-5.13686	Brain_Putamen_basal_ganglia	0.000182111	0.00994201	-3.74262	NA	NA	NA	1	1	1	0	3	0.281509	4.02303	1.1802	5.79872	1.38325	4.40091	NA	NA	0.77832	5.7455e-05	0.237919	6.6822e-09	0.166589	1.07796e-05	NA	NA	0.907703	0.00177161	0.823577	1.40563e-06	0.781575	0.000881389	NA	NA
TUBG2	0.00016528	0.00446946	3.76691	Skin_Not_Sun_Exposed_Suprapubic	2.79373e-07	5.33353e-05	-5.13686	Breast_Mammary_Tissue	0.000182111	0.00856347	-3.74262	NA	NA	NA	1	1	1	0	3	0.281509	4.02303	1.1802	5.79872	1.38325	4.40091	NA	NA	0.77832	5.7455e-05	0.237919	6.6822e-09	0.166589	1.07796e-05	NA	NA	0.907703	0.00177161	0.823577	1.40563e-06	0.762012	0.000773651	NA	NA
TUBG2	0.00016528	0.00446946	3.76691	Skin_Not_Sun_Exposed_Suprapubic	2.79373e-07	5.33353e-05	-5.13686	Cells_Cultured_fibroblasts	0.000182111	0.00817827	-3.74262	NA	NA	NA	1	1	1	0	3	0.281509	4.02303	1.1802	5.79872	1.38325	4.40091	NA	NA	0.77832	5.7455e-05	0.237919	6.6822e-09	0.166589	1.07796e-05	NA	NA	0.907703	0.00177161	0.823577	1.40563e-06	0.751129	0.000760815	NA	NA
TUBG2	0.00016528	0.00446946	3.76691	Skin_Not_Sun_Exposed_Suprapubic	2.79373e-07	5.33353e-05	-5.13686	Cells_EBV-transformed_lymphocytes	0.000182111	0.0078193	-3.74262	NA	NA	NA	1	1	1	0	3	0.281509	4.02303	1.1802	5.79872	1.38325	4.40091	NA	NA	0.77832	5.7455e-05	0.237919	6.6822e-09	0.166589	1.07796e-05	NA	NA	0.907703	0.00177161	0.823577	1.40563e-06	0.750414	0.000683387	NA	NA
TUBG2	0.00016528	0.00446946	3.76691	Skin_Not_Sun_Exposed_Suprapubic	2.79373e-07	5.33353e-05	-5.13686	Colon_Transverse	0.000182111	0.00908401	-3.74262	NA	NA	NA	1	1	1	0	3	0.281509	4.02303	1.1802	5.79872	1.38325	4.40091	NA	NA	0.77832	5.7455e-05	0.237919	6.6822e-09	0.166589	1.07796e-05	NA	NA	0.907703	0.00177161	0.823577	1.40563e-06	0.767217	0.000847002	NA	NA
TUBG2	0.00016528	0.00446946	3.76691	Skin_Not_Sun_Exposed_Suprapubic	2.79373e-07	5.33353e-05	-5.13686	Esophagus_Gastroesophageal_Junction	0.000182111	0.00853338	-3.74262	NA	NA	NA	1	1	1	0	3	0.281509	4.02303	1.1802	5.79872	1.38325	4.40091	NA	NA	0.77832	5.7455e-05	0.237919	6.6822e-09	0.166589	1.07796e-05	NA	NA	0.907703	0.00177161	0.823577	1.40563e-06	0.764494	0.000762378	NA	NA
TUBG2	0.00016528	0.00446946	3.76691	Skin_Not_Sun_Exposed_Suprapubic	2.79373e-07	5.33353e-05	-5.13686	Esophagus_Mucosa	0.000182111	0.00906304	-3.74262	NA	NA	NA	1	1	1	0	3	0.281509	4.02303	1.1802	5.79872	1.38325	4.40091	NA	NA	0.77832	5.7455e-05	0.237919	6.6822e-09	0.166589	1.07796e-05	NA	NA	0.907703	0.00177161	0.823577	1.40563e-06	0.756883	0.000774788	NA	NA
TUBG2	0.00016528	0.00446946	3.76691	Skin_Not_Sun_Exposed_Suprapubic	2.79373e-07	5.33353e-05	-5.13686	Heart_Atrial_Appendage	0.000182111	0.00910554	-3.74262	NA	NA	NA	1	1	1	0	3	0.281509	4.02303	1.1802	5.79872	1.38325	4.40091	NA	NA	0.77832	5.7455e-05	0.237919	6.6822e-09	0.166589	1.07796e-05	NA	NA	0.907703	0.00177161	0.823577	1.40563e-06	0.756164	0.000831798	NA	NA
TUBG2	0.00016528	0.00446946	3.76691	Skin_Not_Sun_Exposed_Suprapubic	2.79373e-07	5.33353e-05	-5.13686	Lung	0.000182111	0.0082517	-3.74262	NA	NA	NA	1	1	1	0	3	0.281509	4.02303	1.1802	5.79872	1.38325	4.40091	NA	NA	0.77832	5.7455e-05	0.237919	6.6822e-09	0.166589	1.07796e-05	NA	NA	0.907703	0.00177161	0.823577	1.40563e-06	0.752506	0.000770825	NA	NA
TUBG2	0.00016528	0.00446946	3.76691	Skin_Not_Sun_Exposed_Suprapubic	2.79373e-07	5.33353e-05	-5.13686	Nerve_Tibial	0.000182111	0.00883041	-3.74262	NA	NA	NA	1	1	1	0	3	0.281509	4.02303	1.1802	5.79872	1.38325	4.40091	NA	NA	0.77832	5.7455e-05	0.237919	6.6822e-09	0.166589	1.07796e-05	NA	NA	0.907703	0.00177161	0.823577	1.40563e-06	0.748296	0.000810424	NA	NA
TUBG2	0.00016528	0.00446946	3.76691	Skin_Not_Sun_Exposed_Suprapubic	2.79373e-07	5.33353e-05	-5.13686	Pancreas	0.000182111	0.00912848	-3.74262	NA	NA	NA	1	1	1	0	3	0.281509	4.02303	1.1802	5.79872	1.38325	4.40091	NA	NA	0.77832	5.7455e-05	0.237919	6.6822e-09	0.166589	1.07796e-05	NA	NA	0.907703	0.00177161	0.823577	1.40563e-06	0.756363	0.000819418	NA	NA
TUBG2	0.00016528	0.00446946	3.76691	Skin_Not_Sun_Exposed_Suprapubic	2.79373e-07	5.33353e-05	-5.13686	Pituitary	0.000182111	0.00940882	-3.74262	NA	NA	NA	1	1	1	0	3	0.281509	4.02303	1.1802	5.79872	1.38325	4.40091	NA	NA	0.77832	5.7455e-05	0.237919	6.6822e-09	0.166589	1.07796e-05	NA	NA	0.907703	0.00177161	0.823577	1.40563e-06	0.778383	0.000810891	NA	NA
TUBG2	0.00016528	0.00446946	3.76691	Skin_Not_Sun_Exposed_Suprapubic	2.79373e-07	5.33353e-05	-5.13686	Prostate	0.000182111	0.00879355	-3.74262	NA	NA	NA	1	1	1	0	3	0.281509	4.02303	1.1802	5.79872	1.38325	4.40091	NA	NA	0.77832	5.7455e-05	0.237919	6.6822e-09	0.166589	1.07796e-05	NA	NA	0.907703	0.00177161	0.823577	1.40563e-06	0.775994	0.000787939	NA	NA
TUBG2	0.00016528	0.00446946	3.76691	Skin_Not_Sun_Exposed_Suprapubic	2.79373e-07	5.33353e-05	-5.13686	Skin_Not_Sun_Exposed_Suprapubic	0.000182111	0.00906763	-3.74262	NA	NA	NA	1	1	1	0	3	0.281509	4.02303	1.1802	5.79872	1.38325	4.40091	NA	NA	0.77832	5.7455e-05	0.237919	6.6822e-09	0.166589	1.07796e-05	NA	NA	0.907703	0.00177161	0.823577	1.40563e-06	0.769722	0.000797014	NA	NA
TUBG2	0.00016528	0.00446946	3.76691	Skin_Not_Sun_Exposed_Suprapubic	2.79373e-07	5.33353e-05	-5.13686	Skin_Sun_Exposed_Lower_leg	0.000182111	0.00861981	-3.74262	NA	NA	NA	1	1	1	0	3	0.281509	4.02303	1.1802	5.79872	1.38325	4.40091	NA	NA	0.77832	5.7455e-05	0.237919	6.6822e-09	0.166589	1.07796e-05	NA	NA	0.907703	0.00177161	0.823577	1.40563e-06	0.765111	0.00076384	NA	NA
TUBG2	0.00016528	0.00446946	3.76691	Skin_Not_Sun_Exposed_Suprapubic	2.79373e-07	5.33353e-05	-5.13686	Spleen	0.000182111	0.00828256	-3.74262	NA	NA	NA	1	1	1	0	3	0.281509	4.02303	1.1802	5.79872	1.38325	4.40091	NA	NA	0.77832	5.7455e-05	0.237919	6.6822e-09	0.166589	1.07796e-05	NA	NA	0.907703	0.00177161	0.823577	1.40563e-06	0.766633	0.000732211	NA	NA
TUBG2	0.00016528	0.00446946	3.76691	Skin_Not_Sun_Exposed_Suprapubic	2.79373e-07	5.33353e-05	-5.13686	Stomach	0.000182111	0.00875858	-3.74262	NA	NA	NA	1	1	1	0	3	0.281509	4.02303	1.1802	5.79872	1.38325	4.40091	NA	NA	0.77832	5.7455e-05	0.237919	6.6822e-09	0.166589	1.07796e-05	NA	NA	0.907703	0.00177161	0.823577	1.40563e-06	0.765763	0.000841073	NA	NA
TUBG2	0.00016528	0.00446946	3.76691	Skin_Not_Sun_Exposed_Suprapubic	2.79373e-07	5.33353e-05	-5.13686	Thyroid	0.000182111	0.00852002	-3.74262	NA	NA	NA	1	1	1	0	3	0.281509	4.02303	1.1802	5.79872	1.38325	4.40091	NA	NA	0.77832	5.7455e-05	0.237919	6.6822e-09	0.166589	1.07796e-05	NA	NA	0.907703	0.00177161	0.823577	1.40563e-06	0.749351	0.000750164	NA	NA
TUBG2	0.00016528	0.00446946	3.76691	Skin_Not_Sun_Exposed_Suprapubic	2.79373e-07	5.33353e-05	-5.13686	Uterus	0.000182111	0.00886909	-3.74262	NA	NA	NA	1	1	1	0	3	0.281509	4.02303	1.1802	5.79872	1.38325	4.40091	NA	NA	0.77832	5.7455e-05	0.237919	6.6822e-09	0.166589	1.07796e-05	NA	NA	0.907703	0.00177161	0.823577	1.40563e-06	0.75791	0.000782271	NA	NA
TUBG2	0.00016528	0.00446946	3.76691	Skin_Not_Sun_Exposed_Suprapubic	2.79373e-07	5.33353e-05	-5.13686	Vagina	0.000182111	0.00946425	-3.74262	NA	NA	NA	1	1	1	0	3	0.281509	4.02303	1.1802	5.79872	1.38325	4.40091	NA	NA	0.77832	5.7455e-05	0.237919	6.6822e-09	0.166589	1.07796e-05	NA	NA	0.907703	0.00177161	0.823577	1.40563e-06	0.779796	0.000808809	NA	NA
TUBG2	0.00016528	0.00446946	3.76691	Skin_Not_Sun_Exposed_Suprapubic	2.79373e-07	5.33353e-05	-5.13686	smultixcan	0.000182111	0.00839906	-3.74262	NA	NA	NA	1	1	1	0	3	0.281509	4.02303	1.1802	5.79872	1.38325	4.40091	NA	NA	0.77832	5.7455e-05	0.237919	6.6822e-09	0.166589	1.07796e-05	NA	NA	0.907703	0.00177161	0.823577	1.40563e-06	0.748369	0.000758364	NA	NA
TUBG2	0.00016528	0.00446946	3.76691	Skin_Sun_Exposed_Lower_leg	2.72055e-07	4.68148e-05	-5.14184	Adipose_Subcutaneous	0.000182111	0.00879829	-3.74262	NA	NA	NA	1	1	1	0	3	0.281509	4.02303	0.456687	5.71615	1.38325	4.40091	NA	NA	0.77832	5.7455e-05	0.647896	1.08967e-08	0.166589	1.07796e-05	NA	NA	0.907703	0.00177161	0.958528	2.29894e-06	0.754139	0.000793643	NA	NA
TUBG2	0.00016528	0.00446946	3.76691	Skin_Sun_Exposed_Lower_leg	2.72055e-07	4.68148e-05	-5.14184	Adrenal_Gland	0.000182111	0.00845833	-3.74262	NA	NA	NA	1	1	1	0	3	0.281509	4.02303	0.456687	5.71615	1.38325	4.40091	NA	NA	0.77832	5.7455e-05	0.647896	1.08967e-08	0.166589	1.07796e-05	NA	NA	0.907703	0.00177161	0.958528	2.29894e-06	0.764457	0.000771694	NA	NA
TUBG2	0.00016528	0.00446946	3.76691	Skin_Sun_Exposed_Lower_leg	2.72055e-07	4.68148e-05	-5.14184	Brain_Hypothalamus	0.000182111	0.00987951	-3.74262	NA	NA	NA	1	1	1	0	3	0.281509	4.02303	0.456687	5.71615	1.38325	4.40091	NA	NA	0.77832	5.7455e-05	0.647896	1.08967e-08	0.166589	1.07796e-05	NA	NA	0.907703	0.00177161	0.958528	2.29894e-06	0.77054	0.000945089	NA	NA
TUBG2	0.00016528	0.00446946	3.76691	Skin_Sun_Exposed_Lower_leg	2.72055e-07	4.68148e-05	-5.14184	Brain_Putamen_basal_ganglia	0.000182111	0.00994201	-3.74262	NA	NA	NA	1	1	1	0	3	0.281509	4.02303	0.456687	5.71615	1.38325	4.40091	NA	NA	0.77832	5.7455e-05	0.647896	1.08967e-08	0.166589	1.07796e-05	NA	NA	0.907703	0.00177161	0.958528	2.29894e-06	0.781575	0.000881389	NA	NA
TUBG2	0.00016528	0.00446946	3.76691	Skin_Sun_Exposed_Lower_leg	2.72055e-07	4.68148e-05	-5.14184	Breast_Mammary_Tissue	0.000182111	0.00856347	-3.74262	NA	NA	NA	1	1	1	0	3	0.281509	4.02303	0.456687	5.71615	1.38325	4.40091	NA	NA	0.77832	5.7455e-05	0.647896	1.08967e-08	0.166589	1.07796e-05	NA	NA	0.907703	0.00177161	0.958528	2.29894e-06	0.762012	0.000773651	NA	NA
TUBG2	0.00016528	0.00446946	3.76691	Skin_Sun_Exposed_Lower_leg	2.72055e-07	4.68148e-05	-5.14184	Cells_Cultured_fibroblasts	0.000182111	0.00817827	-3.74262	NA	NA	NA	1	1	1	0	3	0.281509	4.02303	0.456687	5.71615	1.38325	4.40091	NA	NA	0.77832	5.7455e-05	0.647896	1.08967e-08	0.166589	1.07796e-05	NA	NA	0.907703	0.00177161	0.958528	2.29894e-06	0.751129	0.000760815	NA	NA
TUBG2	0.00016528	0.00446946	3.76691	Skin_Sun_Exposed_Lower_leg	2.72055e-07	4.68148e-05	-5.14184	Cells_EBV-transformed_lymphocytes	0.000182111	0.0078193	-3.74262	NA	NA	NA	1	1	1	0	3	0.281509	4.02303	0.456687	5.71615	1.38325	4.40091	NA	NA	0.77832	5.7455e-05	0.647896	1.08967e-08	0.166589	1.07796e-05	NA	NA	0.907703	0.00177161	0.958528	2.29894e-06	0.750414	0.000683387	NA	NA
TUBG2	0.00016528	0.00446946	3.76691	Skin_Sun_Exposed_Lower_leg	2.72055e-07	4.68148e-05	-5.14184	Colon_Transverse	0.000182111	0.00908401	-3.74262	NA	NA	NA	1	1	1	0	3	0.281509	4.02303	0.456687	5.71615	1.38325	4.40091	NA	NA	0.77832	5.7455e-05	0.647896	1.08967e-08	0.166589	1.07796e-05	NA	NA	0.907703	0.00177161	0.958528	2.29894e-06	0.767217	0.000847002	NA	NA
TUBG2	0.00016528	0.00446946	3.76691	Skin_Sun_Exposed_Lower_leg	2.72055e-07	4.68148e-05	-5.14184	Esophagus_Gastroesophageal_Junction	0.000182111	0.00853338	-3.74262	NA	NA	NA	1	1	1	0	3	0.281509	4.02303	0.456687	5.71615	1.38325	4.40091	NA	NA	0.77832	5.7455e-05	0.647896	1.08967e-08	0.166589	1.07796e-05	NA	NA	0.907703	0.00177161	0.958528	2.29894e-06	0.764494	0.000762378	NA	NA
TUBG2	0.00016528	0.00446946	3.76691	Skin_Sun_Exposed_Lower_leg	2.72055e-07	4.68148e-05	-5.14184	Esophagus_Mucosa	0.000182111	0.00906304	-3.74262	NA	NA	NA	1	1	1	0	3	0.281509	4.02303	0.456687	5.71615	1.38325	4.40091	NA	NA	0.77832	5.7455e-05	0.647896	1.08967e-08	0.166589	1.07796e-05	NA	NA	0.907703	0.00177161	0.958528	2.29894e-06	0.756883	0.000774788	NA	NA
TUBG2	0.00016528	0.00446946	3.76691	Skin_Sun_Exposed_Lower_leg	2.72055e-07	4.68148e-05	-5.14184	Heart_Atrial_Appendage	0.000182111	0.00910554	-3.74262	NA	NA	NA	1	1	1	0	3	0.281509	4.02303	0.456687	5.71615	1.38325	4.40091	NA	NA	0.77832	5.7455e-05	0.647896	1.08967e-08	0.166589	1.07796e-05	NA	NA	0.907703	0.00177161	0.958528	2.29894e-06	0.756164	0.000831798	NA	NA
TUBG2	0.00016528	0.00446946	3.76691	Skin_Sun_Exposed_Lower_leg	2.72055e-07	4.68148e-05	-5.14184	Lung	0.000182111	0.0082517	-3.74262	NA	NA	NA	1	1	1	0	3	0.281509	4.02303	0.456687	5.71615	1.38325	4.40091	NA	NA	0.77832	5.7455e-05	0.647896	1.08967e-08	0.166589	1.07796e-05	NA	NA	0.907703	0.00177161	0.958528	2.29894e-06	0.752506	0.000770825	NA	NA
TUBG2	0.00016528	0.00446946	3.76691	Skin_Sun_Exposed_Lower_leg	2.72055e-07	4.68148e-05	-5.14184	Nerve_Tibial	0.000182111	0.00883041	-3.74262	NA	NA	NA	1	1	1	0	3	0.281509	4.02303	0.456687	5.71615	1.38325	4.40091	NA	NA	0.77832	5.7455e-05	0.647896	1.08967e-08	0.166589	1.07796e-05	NA	NA	0.907703	0.00177161	0.958528	2.29894e-06	0.748296	0.000810424	NA	NA
TUBG2	0.00016528	0.00446946	3.76691	Skin_Sun_Exposed_Lower_leg	2.72055e-07	4.68148e-05	-5.14184	Pancreas	0.000182111	0.00912848	-3.74262	NA	NA	NA	1	1	1	0	3	0.281509	4.02303	0.456687	5.71615	1.38325	4.40091	NA	NA	0.77832	5.7455e-05	0.647896	1.08967e-08	0.166589	1.07796e-05	NA	NA	0.907703	0.00177161	0.958528	2.29894e-06	0.756363	0.000819418	NA	NA
TUBG2	0.00016528	0.00446946	3.76691	Skin_Sun_Exposed_Lower_leg	2.72055e-07	4.68148e-05	-5.14184	Pituitary	0.000182111	0.00940882	-3.74262	NA	NA	NA	1	1	1	0	3	0.281509	4.02303	0.456687	5.71615	1.38325	4.40091	NA	NA	0.77832	5.7455e-05	0.647896	1.08967e-08	0.166589	1.07796e-05	NA	NA	0.907703	0.00177161	0.958528	2.29894e-06	0.778383	0.000810891	NA	NA
TUBG2	0.00016528	0.00446946	3.76691	Skin_Sun_Exposed_Lower_leg	2.72055e-07	4.68148e-05	-5.14184	Prostate	0.000182111	0.00879355	-3.74262	NA	NA	NA	1	1	1	0	3	0.281509	4.02303	0.456687	5.71615	1.38325	4.40091	NA	NA	0.77832	5.7455e-05	0.647896	1.08967e-08	0.166589	1.07796e-05	NA	NA	0.907703	0.00177161	0.958528	2.29894e-06	0.775994	0.000787939	NA	NA
TUBG2	0.00016528	0.00446946	3.76691	Skin_Sun_Exposed_Lower_leg	2.72055e-07	4.68148e-05	-5.14184	Skin_Not_Sun_Exposed_Suprapubic	0.000182111	0.00906763	-3.74262	NA	NA	NA	1	1	1	0	3	0.281509	4.02303	0.456687	5.71615	1.38325	4.40091	NA	NA	0.77832	5.7455e-05	0.647896	1.08967e-08	0.166589	1.07796e-05	NA	NA	0.907703	0.00177161	0.958528	2.29894e-06	0.769722	0.000797014	NA	NA
TUBG2	0.00016528	0.00446946	3.76691	Skin_Sun_Exposed_Lower_leg	2.72055e-07	4.68148e-05	-5.14184	Skin_Sun_Exposed_Lower_leg	0.000182111	0.00861981	-3.74262	NA	NA	NA	1	1	1	0	3	0.281509	4.02303	0.456687	5.71615	1.38325	4.40091	NA	NA	0.77832	5.7455e-05	0.647896	1.08967e-08	0.166589	1.07796e-05	NA	NA	0.907703	0.00177161	0.958528	2.29894e-06	0.765111	0.00076384	NA	NA
TUBG2	0.00016528	0.00446946	3.76691	Skin_Sun_Exposed_Lower_leg	2.72055e-07	4.68148e-05	-5.14184	Spleen	0.000182111	0.00828256	-3.74262	NA	NA	NA	1	1	1	0	3	0.281509	4.02303	0.456687	5.71615	1.38325	4.40091	NA	NA	0.77832	5.7455e-05	0.647896	1.08967e-08	0.166589	1.07796e-05	NA	NA	0.907703	0.00177161	0.958528	2.29894e-06	0.766633	0.000732211	NA	NA
TUBG2	0.00016528	0.00446946	3.76691	Skin_Sun_Exposed_Lower_leg	2.72055e-07	4.68148e-05	-5.14184	Stomach	0.000182111	0.00875858	-3.74262	NA	NA	NA	1	1	1	0	3	0.281509	4.02303	0.456687	5.71615	1.38325	4.40091	NA	NA	0.77832	5.7455e-05	0.647896	1.08967e-08	0.166589	1.07796e-05	NA	NA	0.907703	0.00177161	0.958528	2.29894e-06	0.765763	0.000841073	NA	NA
TUBG2	0.00016528	0.00446946	3.76691	Skin_Sun_Exposed_Lower_leg	2.72055e-07	4.68148e-05	-5.14184	Thyroid	0.000182111	0.00852002	-3.74262	NA	NA	NA	1	1	1	0	3	0.281509	4.02303	0.456687	5.71615	1.38325	4.40091	NA	NA	0.77832	5.7455e-05	0.647896	1.08967e-08	0.166589	1.07796e-05	NA	NA	0.907703	0.00177161	0.958528	2.29894e-06	0.749351	0.000750164	NA	NA
TUBG2	0.00016528	0.00446946	3.76691	Skin_Sun_Exposed_Lower_leg	2.72055e-07	4.68148e-05	-5.14184	Uterus	0.000182111	0.00886909	-3.74262	NA	NA	NA	1	1	1	0	3	0.281509	4.02303	0.456687	5.71615	1.38325	4.40091	NA	NA	0.77832	5.7455e-05	0.647896	1.08967e-08	0.166589	1.07796e-05	NA	NA	0.907703	0.00177161	0.958528	2.29894e-06	0.75791	0.000782271	NA	NA
TUBG2	0.00016528	0.00446946	3.76691	Skin_Sun_Exposed_Lower_leg	2.72055e-07	4.68148e-05	-5.14184	Vagina	0.000182111	0.00946425	-3.74262	NA	NA	NA	1	1	1	0	3	0.281509	4.02303	0.456687	5.71615	1.38325	4.40091	NA	NA	0.77832	5.7455e-05	0.647896	1.08967e-08	0.166589	1.07796e-05	NA	NA	0.907703	0.00177161	0.958528	2.29894e-06	0.779796	0.000808809	NA	NA
TUBG2	0.00016528	0.00446946	3.76691	Skin_Sun_Exposed_Lower_leg	2.72055e-07	4.68148e-05	-5.14184	smultixcan	0.000182111	0.00839906	-3.74262	NA	NA	NA	1	1	1	0	3	0.281509	4.02303	0.456687	5.71615	1.38325	4.40091	NA	NA	0.77832	5.7455e-05	0.647896	1.08967e-08	0.166589	1.07796e-05	NA	NA	0.907703	0.00177161	0.958528	2.29894e-06	0.748369	0.000758364	NA	NA
TUBG2	0.00016528	0.00446946	3.76691	Testis	9.71098e-05	0.00644624	-3.8977	Adipose_Subcutaneous	0.000182111	0.00879829	-3.74262	NA	NA	NA	1	1	1	0	3	0.281509	4.02303	0.231213	2.64356	1.38325	4.40091	NA	NA	0.77832	5.7455e-05	0.817149	0.00820399	0.166589	1.07796e-05	NA	NA	0.907703	0.00177161	0.983577	0.123665	0.754139	0.000793643	NA	NA
TUBG2	0.00016528	0.00446946	3.76691	Testis	9.71098e-05	0.00644624	-3.8977	Adrenal_Gland	0.000182111	0.00845833	-3.74262	NA	NA	NA	1	1	1	0	3	0.281509	4.02303	0.231213	2.64356	1.38325	4.40091	NA	NA	0.77832	5.7455e-05	0.817149	0.00820399	0.166589	1.07796e-05	NA	NA	0.907703	0.00177161	0.983577	0.123665	0.764457	0.000771694	NA	NA
TUBG2	0.00016528	0.00446946	3.76691	Testis	9.71098e-05	0.00644624	-3.8977	Brain_Hypothalamus	0.000182111	0.00987951	-3.74262	NA	NA	NA	1	1	1	0	3	0.281509	4.02303	0.231213	2.64356	1.38325	4.40091	NA	NA	0.77832	5.7455e-05	0.817149	0.00820399	0.166589	1.07796e-05	NA	NA	0.907703	0.00177161	0.983577	0.123665	0.77054	0.000945089	NA	NA
TUBG2	0.00016528	0.00446946	3.76691	Testis	9.71098e-05	0.00644624	-3.8977	Brain_Putamen_basal_ganglia	0.000182111	0.00994201	-3.74262	NA	NA	NA	1	1	1	0	3	0.281509	4.02303	0.231213	2.64356	1.38325	4.40091	NA	NA	0.77832	5.7455e-05	0.817149	0.00820399	0.166589	1.07796e-05	NA	NA	0.907703	0.00177161	0.983577	0.123665	0.781575	0.000881389	NA	NA
TUBG2	0.00016528	0.00446946	3.76691	Testis	9.71098e-05	0.00644624	-3.8977	Breast_Mammary_Tissue	0.000182111	0.00856347	-3.74262	NA	NA	NA	1	1	1	0	3	0.281509	4.02303	0.231213	2.64356	1.38325	4.40091	NA	NA	0.77832	5.7455e-05	0.817149	0.00820399	0.166589	1.07796e-05	NA	NA	0.907703	0.00177161	0.983577	0.123665	0.762012	0.000773651	NA	NA
TUBG2	0.00016528	0.00446946	3.76691	Testis	9.71098e-05	0.00644624	-3.8977	Cells_Cultured_fibroblasts	0.000182111	0.00817827	-3.74262	NA	NA	NA	1	1	1	0	3	0.281509	4.02303	0.231213	2.64356	1.38325	4.40091	NA	NA	0.77832	5.7455e-05	0.817149	0.00820399	0.166589	1.07796e-05	NA	NA	0.907703	0.00177161	0.983577	0.123665	0.751129	0.000760815	NA	NA
TUBG2	0.00016528	0.00446946	3.76691	Testis	9.71098e-05	0.00644624	-3.8977	Cells_EBV-transformed_lymphocytes	0.000182111	0.0078193	-3.74262	NA	NA	NA	1	1	1	0	3	0.281509	4.02303	0.231213	2.64356	1.38325	4.40091	NA	NA	0.77832	5.7455e-05	0.817149	0.00820399	0.166589	1.07796e-05	NA	NA	0.907703	0.00177161	0.983577	0.123665	0.750414	0.000683387	NA	NA
TUBG2	0.00016528	0.00446946	3.76691	Testis	9.71098e-05	0.00644624	-3.8977	Colon_Transverse	0.000182111	0.00908401	-3.74262	NA	NA	NA	1	1	1	0	3	0.281509	4.02303	0.231213	2.64356	1.38325	4.40091	NA	NA	0.77832	5.7455e-05	0.817149	0.00820399	0.166589	1.07796e-05	NA	NA	0.907703	0.00177161	0.983577	0.123665	0.767217	0.000847002	NA	NA
TUBG2	0.00016528	0.00446946	3.76691	Testis	9.71098e-05	0.00644624	-3.8977	Esophagus_Gastroesophageal_Junction	0.000182111	0.00853338	-3.74262	NA	NA	NA	1	1	1	0	3	0.281509	4.02303	0.231213	2.64356	1.38325	4.40091	NA	NA	0.77832	5.7455e-05	0.817149	0.00820399	0.166589	1.07796e-05	NA	NA	0.907703	0.00177161	0.983577	0.123665	0.764494	0.000762378	NA	NA
TUBG2	0.00016528	0.00446946	3.76691	Testis	9.71098e-05	0.00644624	-3.8977	Esophagus_Mucosa	0.000182111	0.00906304	-3.74262	NA	NA	NA	1	1	1	0	3	0.281509	4.02303	0.231213	2.64356	1.38325	4.40091	NA	NA	0.77832	5.7455e-05	0.817149	0.00820399	0.166589	1.07796e-05	NA	NA	0.907703	0.00177161	0.983577	0.123665	0.756883	0.000774788	NA	NA
TUBG2	0.00016528	0.00446946	3.76691	Testis	9.71098e-05	0.00644624	-3.8977	Heart_Atrial_Appendage	0.000182111	0.00910554	-3.74262	NA	NA	NA	1	1	1	0	3	0.281509	4.02303	0.231213	2.64356	1.38325	4.40091	NA	NA	0.77832	5.7455e-05	0.817149	0.00820399	0.166589	1.07796e-05	NA	NA	0.907703	0.00177161	0.983577	0.123665	0.756164	0.000831798	NA	NA
TUBG2	0.00016528	0.00446946	3.76691	Testis	9.71098e-05	0.00644624	-3.8977	Lung	0.000182111	0.0082517	-3.74262	NA	NA	NA	1	1	1	0	3	0.281509	4.02303	0.231213	2.64356	1.38325	4.40091	NA	NA	0.77832	5.7455e-05	0.817149	0.00820399	0.166589	1.07796e-05	NA	NA	0.907703	0.00177161	0.983577	0.123665	0.752506	0.000770825	NA	NA
TUBG2	0.00016528	0.00446946	3.76691	Testis	9.71098e-05	0.00644624	-3.8977	Nerve_Tibial	0.000182111	0.00883041	-3.74262	NA	NA	NA	1	1	1	0	3	0.281509	4.02303	0.231213	2.64356	1.38325	4.40091	NA	NA	0.77832	5.7455e-05	0.817149	0.00820399	0.166589	1.07796e-05	NA	NA	0.907703	0.00177161	0.983577	0.123665	0.748296	0.000810424	NA	NA
TUBG2	0.00016528	0.00446946	3.76691	Testis	9.71098e-05	0.00644624	-3.8977	Pancreas	0.000182111	0.00912848	-3.74262	NA	NA	NA	1	1	1	0	3	0.281509	4.02303	0.231213	2.64356	1.38325	4.40091	NA	NA	0.77832	5.7455e-05	0.817149	0.00820399	0.166589	1.07796e-05	NA	NA	0.907703	0.00177161	0.983577	0.123665	0.756363	0.000819418	NA	NA
TUBG2	0.00016528	0.00446946	3.76691	Testis	9.71098e-05	0.00644624	-3.8977	Pituitary	0.000182111	0.00940882	-3.74262	NA	NA	NA	1	1	1	0	3	0.281509	4.02303	0.231213	2.64356	1.38325	4.40091	NA	NA	0.77832	5.7455e-05	0.817149	0.00820399	0.166589	1.07796e-05	NA	NA	0.907703	0.00177161	0.983577	0.123665	0.778383	0.000810891	NA	NA
TUBG2	0.00016528	0.00446946	3.76691	Testis	9.71098e-05	0.00644624	-3.8977	Prostate	0.000182111	0.00879355	-3.74262	NA	NA	NA	1	1	1	0	3	0.281509	4.02303	0.231213	2.64356	1.38325	4.40091	NA	NA	0.77832	5.7455e-05	0.817149	0.00820399	0.166589	1.07796e-05	NA	NA	0.907703	0.00177161	0.983577	0.123665	0.775994	0.000787939	NA	NA
TUBG2	0.00016528	0.00446946	3.76691	Testis	9.71098e-05	0.00644624	-3.8977	Skin_Not_Sun_Exposed_Suprapubic	0.000182111	0.00906763	-3.74262	NA	NA	NA	1	1	1	0	3	0.281509	4.02303	0.231213	2.64356	1.38325	4.40091	NA	NA	0.77832	5.7455e-05	0.817149	0.00820399	0.166589	1.07796e-05	NA	NA	0.907703	0.00177161	0.983577	0.123665	0.769722	0.000797014	NA	NA
TUBG2	0.00016528	0.00446946	3.76691	Testis	9.71098e-05	0.00644624	-3.8977	Skin_Sun_Exposed_Lower_leg	0.000182111	0.00861981	-3.74262	NA	NA	NA	1	1	1	0	3	0.281509	4.02303	0.231213	2.64356	1.38325	4.40091	NA	NA	0.77832	5.7455e-05	0.817149	0.00820399	0.166589	1.07796e-05	NA	NA	0.907703	0.00177161	0.983577	0.123665	0.765111	0.00076384	NA	NA
TUBG2	0.00016528	0.00446946	3.76691	Testis	9.71098e-05	0.00644624	-3.8977	Spleen	0.000182111	0.00828256	-3.74262	NA	NA	NA	1	1	1	0	3	0.281509	4.02303	0.231213	2.64356	1.38325	4.40091	NA	NA	0.77832	5.7455e-05	0.817149	0.00820399	0.166589	1.07796e-05	NA	NA	0.907703	0.00177161	0.983577	0.123665	0.766633	0.000732211	NA	NA
TUBG2	0.00016528	0.00446946	3.76691	Testis	9.71098e-05	0.00644624	-3.8977	Stomach	0.000182111	0.00875858	-3.74262	NA	NA	NA	1	1	1	0	3	0.281509	4.02303	0.231213	2.64356	1.38325	4.40091	NA	NA	0.77832	5.7455e-05	0.817149	0.00820399	0.166589	1.07796e-05	NA	NA	0.907703	0.00177161	0.983577	0.123665	0.765763	0.000841073	NA	NA
TUBG2	0.00016528	0.00446946	3.76691	Testis	9.71098e-05	0.00644624	-3.8977	Thyroid	0.000182111	0.00852002	-3.74262	NA	NA	NA	1	1	1	0	3	0.281509	4.02303	0.231213	2.64356	1.38325	4.40091	NA	NA	0.77832	5.7455e-05	0.817149	0.00820399	0.166589	1.07796e-05	NA	NA	0.907703	0.00177161	0.983577	0.123665	0.749351	0.000750164	NA	NA
TUBG2	0.00016528	0.00446946	3.76691	Testis	9.71098e-05	0.00644624	-3.8977	Uterus	0.000182111	0.00886909	-3.74262	NA	NA	NA	1	1	1	0	3	0.281509	4.02303	0.231213	2.64356	1.38325	4.40091	NA	NA	0.77832	5.7455e-05	0.817149	0.00820399	0.166589	1.07796e-05	NA	NA	0.907703	0.00177161	0.983577	0.123665	0.75791	0.000782271	NA	NA
TUBG2	0.00016528	0.00446946	3.76691	Testis	9.71098e-05	0.00644624	-3.8977	Vagina	0.000182111	0.00946425	-3.74262	NA	NA	NA	1	1	1	0	3	0.281509	4.02303	0.231213	2.64356	1.38325	4.40091	NA	NA	0.77832	5.7455e-05	0.817149	0.00820399	0.166589	1.07796e-05	NA	NA	0.907703	0.00177161	0.983577	0.123665	0.779796	0.000808809	NA	NA
TUBG2	0.00016528	0.00446946	3.76691	Testis	9.71098e-05	0.00644624	-3.8977	smultixcan	0.000182111	0.00839906	-3.74262	NA	NA	NA	1	1	1	0	3	0.281509	4.02303	0.231213	2.64356	1.38325	4.40091	NA	NA	0.77832	5.7455e-05	0.817149	0.00820399	0.166589	1.07796e-05	NA	NA	0.907703	0.00177161	0.983577	0.123665	0.748369	0.000758364	NA	NA
TUBG2	0.00016528	0.00446946	3.76691	smultixcan	6.38128e-06	0.000343957	-2.27904	Adipose_Subcutaneous	0.000182111	0.00879829	-3.74262	NA	NA	NA	1	1	1	0	3	0.281509	4.02303	0.0330008	2.28241	1.38325	4.40091	NA	NA	0.77832	5.7455e-05	0.438754	6.55778e-07	0.166589	1.07796e-05	NA	NA	0.907703	0.00177161	0.842789	4.00557e-05	0.754139	0.000793643	NA	NA
TUBG2	0.00016528	0.00446946	3.76691	smultixcan	6.38128e-06	0.000343957	-2.27904	Adrenal_Gland	0.000182111	0.00845833	-3.74262	NA	NA	NA	1	1	1	0	3	0.281509	4.02303	0.0330008	2.28241	1.38325	4.40091	NA	NA	0.77832	5.7455e-05	0.438754	6.55778e-07	0.166589	1.07796e-05	NA	NA	0.907703	0.00177161	0.842789	4.00557e-05	0.764457	0.000771694	NA	NA
TUBG2	0.00016528	0.00446946	3.76691	smultixcan	6.38128e-06	0.000343957	-2.27904	Brain_Hypothalamus	0.000182111	0.00987951	-3.74262	NA	NA	NA	1	1	1	0	3	0.281509	4.02303	0.0330008	2.28241	1.38325	4.40091	NA	NA	0.77832	5.7455e-05	0.438754	6.55778e-07	0.166589	1.07796e-05	NA	NA	0.907703	0.00177161	0.842789	4.00557e-05	0.77054	0.000945089	NA	NA
TUBG2	0.00016528	0.00446946	3.76691	smultixcan	6.38128e-06	0.000343957	-2.27904	Brain_Putamen_basal_ganglia	0.000182111	0.00994201	-3.74262	NA	NA	NA	1	1	1	0	3	0.281509	4.02303	0.0330008	2.28241	1.38325	4.40091	NA	NA	0.77832	5.7455e-05	0.438754	6.55778e-07	0.166589	1.07796e-05	NA	NA	0.907703	0.00177161	0.842789	4.00557e-05	0.781575	0.000881389	NA	NA
TUBG2	0.00016528	0.00446946	3.76691	smultixcan	6.38128e-06	0.000343957	-2.27904	Breast_Mammary_Tissue	0.000182111	0.00856347	-3.74262	NA	NA	NA	1	1	1	0	3	0.281509	4.02303	0.0330008	2.28241	1.38325	4.40091	NA	NA	0.77832	5.7455e-05	0.438754	6.55778e-07	0.166589	1.07796e-05	NA	NA	0.907703	0.00177161	0.842789	4.00557e-05	0.762012	0.000773651	NA	NA
TUBG2	0.00016528	0.00446946	3.76691	smultixcan	6.38128e-06	0.000343957	-2.27904	Cells_Cultured_fibroblasts	0.000182111	0.00817827	-3.74262	NA	NA	NA	1	1	1	0	3	0.281509	4.02303	0.0330008	2.28241	1.38325	4.40091	NA	NA	0.77832	5.7455e-05	0.438754	6.55778e-07	0.166589	1.07796e-05	NA	NA	0.907703	0.00177161	0.842789	4.00557e-05	0.751129	0.000760815	NA	NA
TUBG2	0.00016528	0.00446946	3.76691	smultixcan	6.38128e-06	0.000343957	-2.27904	Cells_EBV-transformed_lymphocytes	0.000182111	0.0078193	-3.74262	NA	NA	NA	1	1	1	0	3	0.281509	4.02303	0.0330008	2.28241	1.38325	4.40091	NA	NA	0.77832	5.7455e-05	0.438754	6.55778e-07	0.166589	1.07796e-05	NA	NA	0.907703	0.00177161	0.842789	4.00557e-05	0.750414	0.000683387	NA	NA
TUBG2	0.00016528	0.00446946	3.76691	smultixcan	6.38128e-06	0.000343957	-2.27904	Colon_Transverse	0.000182111	0.00908401	-3.74262	NA	NA	NA	1	1	1	0	3	0.281509	4.02303	0.0330008	2.28241	1.38325	4.40091	NA	NA	0.77832	5.7455e-05	0.438754	6.55778e-07	0.166589	1.07796e-05	NA	NA	0.907703	0.00177161	0.842789	4.00557e-05	0.767217	0.000847002	NA	NA
TUBG2	0.00016528	0.00446946	3.76691	smultixcan	6.38128e-06	0.000343957	-2.27904	Esophagus_Gastroesophageal_Junction	0.000182111	0.00853338	-3.74262	NA	NA	NA	1	1	1	0	3	0.281509	4.02303	0.0330008	2.28241	1.38325	4.40091	NA	NA	0.77832	5.7455e-05	0.438754	6.55778e-07	0.166589	1.07796e-05	NA	NA	0.907703	0.00177161	0.842789	4.00557e-05	0.764494	0.000762378	NA	NA
TUBG2	0.00016528	0.00446946	3.76691	smultixcan	6.38128e-06	0.000343957	-2.27904	Esophagus_Mucosa	0.000182111	0.00906304	-3.74262	NA	NA	NA	1	1	1	0	3	0.281509	4.02303	0.0330008	2.28241	1.38325	4.40091	NA	NA	0.77832	5.7455e-05	0.438754	6.55778e-07	0.166589	1.07796e-05	NA	NA	0.907703	0.00177161	0.842789	4.00557e-05	0.756883	0.000774788	NA	NA
TUBG2	0.00016528	0.00446946	3.76691	smultixcan	6.38128e-06	0.000343957	-2.27904	Heart_Atrial_Appendage	0.000182111	0.00910554	-3.74262	NA	NA	NA	1	1	1	0	3	0.281509	4.02303	0.0330008	2.28241	1.38325	4.40091	NA	NA	0.77832	5.7455e-05	0.438754	6.55778e-07	0.166589	1.07796e-05	NA	NA	0.907703	0.00177161	0.842789	4.00557e-05	0.756164	0.000831798	NA	NA
TUBG2	0.00016528	0.00446946	3.76691	smultixcan	6.38128e-06	0.000343957	-2.27904	Lung	0.000182111	0.0082517	-3.74262	NA	NA	NA	1	1	1	0	3	0.281509	4.02303	0.0330008	2.28241	1.38325	4.40091	NA	NA	0.77832	5.7455e-05	0.438754	6.55778e-07	0.166589	1.07796e-05	NA	NA	0.907703	0.00177161	0.842789	4.00557e-05	0.752506	0.000770825	NA	NA
TUBG2	0.00016528	0.00446946	3.76691	smultixcan	6.38128e-06	0.000343957	-2.27904	Nerve_Tibial	0.000182111	0.00883041	-3.74262	NA	NA	NA	1	1	1	0	3	0.281509	4.02303	0.0330008	2.28241	1.38325	4.40091	NA	NA	0.77832	5.7455e-05	0.438754	6.55778e-07	0.166589	1.07796e-05	NA	NA	0.907703	0.00177161	0.842789	4.00557e-05	0.748296	0.000810424	NA	NA
TUBG2	0.00016528	0.00446946	3.76691	smultixcan	6.38128e-06	0.000343957	-2.27904	Pancreas	0.000182111	0.00912848	-3.74262	NA	NA	NA	1	1	1	0	3	0.281509	4.02303	0.0330008	2.28241	1.38325	4.40091	NA	NA	0.77832	5.7455e-05	0.438754	6.55778e-07	0.166589	1.07796e-05	NA	NA	0.907703	0.00177161	0.842789	4.00557e-05	0.756363	0.000819418	NA	NA
TUBG2	0.00016528	0.00446946	3.76691	smultixcan	6.38128e-06	0.000343957	-2.27904	Pituitary	0.000182111	0.00940882	-3.74262	NA	NA	NA	1	1	1	0	3	0.281509	4.02303	0.0330008	2.28241	1.38325	4.40091	NA	NA	0.77832	5.7455e-05	0.438754	6.55778e-07	0.166589	1.07796e-05	NA	NA	0.907703	0.00177161	0.842789	4.00557e-05	0.778383	0.000810891	NA	NA
TUBG2	0.00016528	0.00446946	3.76691	smultixcan	6.38128e-06	0.000343957	-2.27904	Prostate	0.000182111	0.00879355	-3.74262	NA	NA	NA	1	1	1	0	3	0.281509	4.02303	0.0330008	2.28241	1.38325	4.40091	NA	NA	0.77832	5.7455e-05	0.438754	6.55778e-07	0.166589	1.07796e-05	NA	NA	0.907703	0.00177161	0.842789	4.00557e-05	0.775994	0.000787939	NA	NA
TUBG2	0.00016528	0.00446946	3.76691	smultixcan	6.38128e-06	0.000343957	-2.27904	Skin_Not_Sun_Exposed_Suprapubic	0.000182111	0.00906763	-3.74262	NA	NA	NA	1	1	1	0	3	0.281509	4.02303	0.0330008	2.28241	1.38325	4.40091	NA	NA	0.77832	5.7455e-05	0.438754	6.55778e-07	0.166589	1.07796e-05	NA	NA	0.907703	0.00177161	0.842789	4.00557e-05	0.769722	0.000797014	NA	NA
TUBG2	0.00016528	0.00446946	3.76691	smultixcan	6.38128e-06	0.000343957	-2.27904	Skin_Sun_Exposed_Lower_leg	0.000182111	0.00861981	-3.74262	NA	NA	NA	1	1	1	0	3	0.281509	4.02303	0.0330008	2.28241	1.38325	4.40091	NA	NA	0.77832	5.7455e-05	0.438754	6.55778e-07	0.166589	1.07796e-05	NA	NA	0.907703	0.00177161	0.842789	4.00557e-05	0.765111	0.00076384	NA	NA
TUBG2	0.00016528	0.00446946	3.76691	smultixcan	6.38128e-06	0.000343957	-2.27904	Spleen	0.000182111	0.00828256	-3.74262	NA	NA	NA	1	1	1	0	3	0.281509	4.02303	0.0330008	2.28241	1.38325	4.40091	NA	NA	0.77832	5.7455e-05	0.438754	6.55778e-07	0.166589	1.07796e-05	NA	NA	0.907703	0.00177161	0.842789	4.00557e-05	0.766633	0.000732211	NA	NA
TUBG2	0.00016528	0.00446946	3.76691	smultixcan	6.38128e-06	0.000343957	-2.27904	Stomach	0.000182111	0.00875858	-3.74262	NA	NA	NA	1	1	1	0	3	0.281509	4.02303	0.0330008	2.28241	1.38325	4.40091	NA	NA	0.77832	5.7455e-05	0.438754	6.55778e-07	0.166589	1.07796e-05	NA	NA	0.907703	0.00177161	0.842789	4.00557e-05	0.765763	0.000841073	NA	NA
TUBG2	0.00016528	0.00446946	3.76691	smultixcan	6.38128e-06	0.000343957	-2.27904	Thyroid	0.000182111	0.00852002	-3.74262	NA	NA	NA	1	1	1	0	3	0.281509	4.02303	0.0330008	2.28241	1.38325	4.40091	NA	NA	0.77832	5.7455e-05	0.438754	6.55778e-07	0.166589	1.07796e-05	NA	NA	0.907703	0.00177161	0.842789	4.00557e-05	0.749351	0.000750164	NA	NA
TUBG2	0.00016528	0.00446946	3.76691	smultixcan	6.38128e-06	0.000343957	-2.27904	Uterus	0.000182111	0.00886909	-3.74262	NA	NA	NA	1	1	1	0	3	0.281509	4.02303	0.0330008	2.28241	1.38325	4.40091	NA	NA	0.77832	5.7455e-05	0.438754	6.55778e-07	0.166589	1.07796e-05	NA	NA	0.907703	0.00177161	0.842789	4.00557e-05	0.75791	0.000782271	NA	NA
TUBG2	0.00016528	0.00446946	3.76691	smultixcan	6.38128e-06	0.000343957	-2.27904	Vagina	0.000182111	0.00946425	-3.74262	NA	NA	NA	1	1	1	0	3	0.281509	4.02303	0.0330008	2.28241	1.38325	4.40091	NA	NA	0.77832	5.7455e-05	0.438754	6.55778e-07	0.166589	1.07796e-05	NA	NA	0.907703	0.00177161	0.842789	4.00557e-05	0.779796	0.000808809	NA	NA
TUBG2	0.00016528	0.00446946	3.76691	smultixcan	6.38128e-06	0.000343957	-2.27904	smultixcan	0.000182111	0.00839906	-3.74262	NA	NA	NA	1	1	1	0	3	0.281509	4.02303	0.0330008	2.28241	1.38325	4.40091	NA	NA	0.77832	5.7455e-05	0.438754	6.55778e-07	0.166589	1.07796e-05	NA	NA	0.907703	0.00177161	0.842789	4.00557e-05	0.748369	0.000758364	NA	NA
UBE2D3	0.00016822	0.00451831	3.7625	Artery_Tibial	0.000152488	0.00764473	-3.78698	Adipose_Subcutaneous	3.87276e-06	0.000447321	4.6181	NA	NA	NA	1	1	1	0	3	0.0264605	-3.80737	-0.195516	3.915	0.176419	-4.83303	NA	NA	0.97889	0.00014045	0.844989	9.0404e-05	0.859965	1.34467e-06	NA	NA	0.986982	0.00357043	0.986293	0.00509423	0.981987	0.000135448	NA	NA
UBE2D3	0.00016822	0.00451831	3.7625	Artery_Tibial	0.000152488	0.00764473	-3.78698	Adipose_Visceral_Omentum	3.87276e-06	0.000426843	-4.6181	NA	NA	NA	1	1	1	0	3	0.0264605	-3.80737	-0.195516	3.915	-0.233149	4.96061	NA	NA	0.97889	0.00014045	0.844989	9.0404e-05	0.815646	7.02735e-07	NA	NA	0.986982	0.00357043	0.986293	0.00509423	0.974877	7.37761e-05	NA	NA
UBE2D3	0.00016822	0.00451831	3.7625	Artery_Tibial	0.000152488	0.00764473	-3.78698	Artery_Coronary	1.52252e-06	0.000201228	-4.80826	NA	NA	NA	1	1	1	0	3	0.0264605	-3.80737	-0.195516	3.915	-0.246393	4.98928	NA	NA	0.97889	0.00014045	0.844989	9.0404e-05	0.805378	6.06039e-07	NA	NA	0.986982	0.00357043	0.986293	0.00509423	0.969394	7.20641e-05	NA	NA
UBE2D3	0.00016822	0.00451831	3.7625	Artery_Tibial	0.000152488	0.00764473	-3.78698	Artery_Tibial	1.13731e-06	0.000143015	4.86626	NA	NA	NA	1	1	1	0	3	0.0264605	-3.80737	-0.195516	3.915	0.248677	-5.04994	NA	NA	0.97889	0.00014045	0.844989	9.0404e-05	0.80361	4.41955e-07	NA	NA	0.986982	0.00357043	0.986293	0.00509423	0.969576	4.9179e-05	NA	NA
UBE2D3	0.00016822	0.00451831	3.7625	Artery_Tibial	0.000152488	0.00764473	-3.78698	Brain_Amygdala	3.87276e-06	0.000524991	4.6181	NA	NA	NA	1	1	1	0	3	0.0264605	-3.80737	-0.195516	3.915	0.176419	-4.83303	NA	NA	0.97889	0.00014045	0.844989	9.0404e-05	0.859965	1.34467e-06	NA	NA	0.986982	0.00357043	0.986293	0.00509423	0.986373	0.000160238	NA	NA
UBE2D3	0.00016822	0.00451831	3.7625	Artery_Tibial	0.000152488	0.00764473	-3.78698	Brain_Anterior_cingulate_cortex_BA24	3.87276e-06	0.000457371	4.6181	NA	NA	NA	1	1	1	0	3	0.0264605	-3.80737	-0.195516	3.915	0.176419	-4.83303	NA	NA	0.97889	0.00014045	0.844989	9.0404e-05	0.859965	1.34467e-06	NA	NA	0.986982	0.00357043	0.986293	0.00509423	0.980426	0.000149848	NA	NA
UBE2D3	0.00016822	0.00451831	3.7625	Artery_Tibial	0.000152488	0.00764473	-3.78698	Brain_Caudate_basal_ganglia	3.87276e-06	0.000475203	-4.6181	NA	NA	NA	1	1	1	0	3	0.0264605	-3.80737	-0.195516	3.915	-0.191952	4.25515	NA	NA	0.97889	0.00014045	0.844989	9.0404e-05	0.84778	2.08913e-05	NA	NA	0.986982	0.00357043	0.986293	0.00509423	0.979078	0.00152512	NA	NA
UBE2D3	0.00016822	0.00451831	3.7625	Artery_Tibial	0.000152488	0.00764473	-3.78698	Brain_Cerebellar_Hemisphere	1.61832e-06	0.000186837	-4.79604	NA	NA	NA	1	1	1	0	3	0.0264605	-3.80737	-0.195516	3.915	-0.204859	5.01165	NA	NA	0.97889	0.00014045	0.844989	9.0404e-05	0.837682	5.39658e-07	NA	NA	0.986982	0.00357043	0.986293	0.00509423	0.977852	5.43331e-05	NA	NA
UBE2D3	0.00016822	0.00451831	3.7625	Artery_Tibial	0.000152488	0.00764473	-3.78698	Brain_Cerebellum	3.87276e-06	0.000429894	4.6181	NA	NA	NA	1	1	1	0	3	0.0264605	-3.80737	-0.195516	3.915	0.176419	-4.83303	NA	NA	0.97889	0.00014045	0.844989	9.0404e-05	0.859965	1.34467e-06	NA	NA	0.986982	0.00357043	0.986293	0.00509423	0.983612	0.000129137	NA	NA
UBE2D3	0.00016822	0.00451831	3.7625	Artery_Tibial	0.000152488	0.00764473	-3.78698	Brain_Cortex	3.87276e-06	0.000449302	4.6181	NA	NA	NA	1	1	1	0	3	0.0264605	-3.80737	-0.195516	3.915	0.176419	-4.83303	NA	NA	0.97889	0.00014045	0.844989	9.0404e-05	0.859965	1.34467e-06	NA	NA	0.986982	0.00357043	0.986293	0.00509423	0.985323	0.000130665	NA	NA
UBE2D3	0.00016822	0.00451831	3.7625	Artery_Tibial	0.000152488	0.00764473	-3.78698	Brain_Frontal_Cortex_BA9	3.87276e-06	0.000453182	4.6181	NA	NA	NA	1	1	1	0	3	0.0264605	-3.80737	-0.195516	3.915	0.176419	-4.83303	NA	NA	0.97889	0.00014045	0.844989	9.0404e-05	0.859965	1.34467e-06	NA	NA	0.986982	0.00357043	0.986293	0.00509423	0.983111	0.00013869	NA	NA
UBE2D3	0.00016822	0.00451831	3.7625	Artery_Tibial	0.000152488	0.00764473	-3.78698	Brain_Hippocampus	1.17927e-06	0.000205783	-4.85909	NA	NA	NA	1	1	1	0	3	0.0264605	-3.80737	-0.195516	3.915	-0.213258	5.07552	NA	NA	0.97889	0.00014045	0.844989	9.0404e-05	0.831126	3.8643e-07	NA	NA	0.986982	0.00357043	0.986293	0.00509423	0.977922	5.74429e-05	NA	NA
UBE2D3	0.00016822	0.00451831	3.7625	Artery_Tibial	0.000152488	0.00764473	-3.78698	Brain_Hypothalamus	3.87276e-06	0.000469309	4.6181	NA	NA	NA	1	1	1	0	3	0.0264605	-3.80737	-0.195516	3.915	0.176419	-4.83303	NA	NA	0.97889	0.00014045	0.844989	9.0404e-05	0.859965	1.34467e-06	NA	NA	0.986982	0.00357043	0.986293	0.00509423	0.986005	0.000151577	NA	NA
UBE2D3	0.00016822	0.00451831	3.7625	Artery_Tibial	0.000152488	0.00764473	-3.78698	Brain_Nucleus_accumbens_basal_ganglia	3.87276e-06	0.000452755	-4.6181	NA	NA	NA	1	1	1	0	3	0.0264605	-3.80737	-0.195516	3.915	-0.176419	4.83303	NA	NA	0.97889	0.00014045	0.844989	9.0404e-05	0.859965	1.34467e-06	NA	NA	0.986982	0.00357043	0.986293	0.00509423	0.981885	0.000144274	NA	NA
UBE2D3	0.00016822	0.00451831	3.7625	Artery_Tibial	0.000152488	0.00764473	-3.78698	Brain_Putamen_basal_ganglia	3.87276e-06	0.000486281	4.6181	NA	NA	NA	1	1	1	0	3	0.0264605	-3.80737	-0.195516	3.915	0.176419	-4.83303	NA	NA	0.97889	0.00014045	0.844989	9.0404e-05	0.859965	1.34467e-06	NA	NA	0.986982	0.00357043	0.986293	0.00509423	0.980416	0.000152579	NA	NA
UBE2D3	0.00016822	0.00451831	3.7625	Artery_Tibial	0.000152488	0.00764473	-3.78698	Brain_Spinal_cord_cervical_c-1	8.40861e-07	0.000119734	-4.92564	NA	NA	NA	1	1	1	0	3	0.0264605	-3.80737	-0.195516	3.915	-0.220824	5.1434	NA	NA	0.97889	0.00014045	0.844989	9.0404e-05	0.82523	2.69807e-07	NA	NA	0.986982	0.00357043	0.986293	0.00509423	0.974057	4.02697e-05	NA	NA
UBE2D3	0.00016822	0.00451831	3.7625	Artery_Tibial	0.000152488	0.00764473	-3.78698	Brain_Substantia_nigra	3.87276e-06	0.000520704	-4.6181	NA	NA	NA	1	1	1	0	3	0.0264605	-3.80737	-0.195516	3.915	-0.176419	4.83303	NA	NA	0.97889	0.00014045	0.844989	9.0404e-05	0.859965	1.34467e-06	NA	NA	0.986982	0.00357043	0.986293	0.00509423	0.981729	0.000179643	NA	NA
UBE2D3	0.00016822	0.00451831	3.7625	Artery_Tibial	0.000152488	0.00764473	-3.78698	Cells_Cultured_fibroblasts	3.07691e-06	0.000337698	-4.66562	NA	NA	NA	1	1	1	0	3	0.0264605	-3.80737	-0.195516	3.915	-0.318417	4.81559	NA	NA	0.97889	0.00014045	0.844989	9.0404e-05	0.750169	1.46768e-06	NA	NA	0.986982	0.00357043	0.986293	0.00509423	0.967017	0.000144123	NA	NA
UBE2D3	0.00016822	0.00451831	3.7625	Artery_Tibial	0.000152488	0.00764473	-3.78698	Cells_EBV-transformed_lymphocytes	3.87276e-06	0.000374141	4.6181	NA	NA	NA	1	1	1	0	3	0.0264605	-3.80737	-0.195516	3.915	0.176419	-4.83303	NA	NA	0.97889	0.00014045	0.844989	9.0404e-05	0.859965	1.34467e-06	NA	NA	0.986982	0.00357043	0.986293	0.00509423	0.978904	0.000114078	NA	NA
UBE2D3	0.00016822	0.00451831	3.7625	Artery_Tibial	0.000152488	0.00764473	-3.78698	Colon_Sigmoid	3.87276e-06	0.000410718	4.6181	NA	NA	NA	1	1	1	0	3	0.0264605	-3.80737	-0.195516	3.915	0.176419	-4.83303	NA	NA	0.97889	0.00014045	0.844989	9.0404e-05	0.859965	1.34467e-06	NA	NA	0.986982	0.00357043	0.986293	0.00509423	0.98259	0.000128629	NA	NA
UBE2D3	0.00016822	0.00451831	3.7625	Artery_Tibial	0.000152488	0.00764473	-3.78698	Colon_Transverse	3.87276e-06	0.000443637	4.6181	NA	NA	NA	1	1	1	0	3	0.0264605	-3.80737	-0.195516	3.915	0.176419	-4.83303	NA	NA	0.97889	0.00014045	0.844989	9.0404e-05	0.859965	1.34467e-06	NA	NA	0.986982	0.00357043	0.986293	0.00509423	0.983136	0.000144584	NA	NA
UBE2D3	0.00016822	0.00451831	3.7625	Artery_Tibial	0.000152488	0.00764473	-3.78698	Esophagus_Gastroesophageal_Junction	3.87276e-06	0.000432073	4.6181	NA	NA	NA	1	1	1	0	3	0.0264605	-3.80737	-0.195516	3.915	0.176419	-4.83303	NA	NA	0.97889	0.00014045	0.844989	9.0404e-05	0.859965	1.34467e-06	NA	NA	0.986982	0.00357043	0.986293	0.00509423	0.982659	0.000129735	NA	NA
UBE2D3	0.00016822	0.00451831	3.7625	Artery_Tibial	0.000152488	0.00764473	-3.78698	Esophagus_Mucosa	3.87276e-06	0.000463953	4.6181	NA	NA	NA	1	1	1	0	3	0.0264605	-3.80737	-0.195516	3.915	0.176419	-4.83303	NA	NA	0.97889	0.00014045	0.844989	9.0404e-05	0.859965	1.34467e-06	NA	NA	0.986982	0.00357043	0.986293	0.00509423	0.981051	0.000129482	NA	NA
UBE2D3	0.00016822	0.00451831	3.7625	Artery_Tibial	0.000152488	0.00764473	-3.78698	Esophagus_Muscularis	3.87276e-06	0.000415248	4.6181	NA	NA	NA	1	1	1	0	3	0.0264605	-3.80737	-0.195516	3.915	0.176419	-4.83303	NA	NA	0.97889	0.00014045	0.844989	9.0404e-05	0.859965	1.34467e-06	NA	NA	0.986982	0.00357043	0.986293	0.00509423	0.982322	0.000127393	NA	NA
UBE2D3	0.00016822	0.00451831	3.7625	Artery_Tibial	0.000152488	0.00764473	-3.78698	Heart_Atrial_Appendage	1.55088e-06	0.000215138	-4.80456	NA	NA	NA	1	1	1	0	3	0.0264605	-3.80737	-0.195516	3.915	-0.243323	4.98742	NA	NA	0.97889	0.00014045	0.844989	9.0404e-05	0.807755	6.11921e-07	NA	NA	0.986982	0.00357043	0.986293	0.00509423	0.975127	6.95793e-05	NA	NA
UBE2D3	0.00016822	0.00451831	3.7625	Artery_Tibial	0.000152488	0.00764473	-3.78698	Heart_Left_Ventricle	2.65313e-06	0.000356475	-4.69599	NA	NA	NA	1	1	1	0	3	0.0264605	-3.80737	-0.195516	3.915	-0.318046	4.84811	NA	NA	0.97889	0.00014045	0.844989	9.0404e-05	0.75045	1.24643e-06	NA	NA	0.986982	0.00357043	0.986293	0.00509423	0.97071	0.000135308	NA	NA
UBE2D3	0.00016822	0.00451831	3.7625	Artery_Tibial	0.000152488	0.00764473	-3.78698	Kidney_Cortex	3.87276e-06	0.000479461	4.6181	NA	NA	NA	1	1	1	0	3	0.0264605	-3.80737	-0.195516	3.915	0.176419	-4.83303	NA	NA	0.97889	0.00014045	0.844989	9.0404e-05	0.859965	1.34467e-06	NA	NA	0.986982	0.00357043	0.986293	0.00509423	0.98083	0.000171785	NA	NA
UBE2D3	0.00016822	0.00451831	3.7625	Artery_Tibial	0.000152488	0.00764473	-3.78698	Liver	3.87276e-06	0.000508008	4.6181	NA	NA	NA	1	1	1	0	3	0.0264605	-3.80737	-0.195516	3.915	0.176419	-4.83303	NA	NA	0.97889	0.00014045	0.844989	9.0404e-05	0.859965	1.34467e-06	NA	NA	0.986982	0.00357043	0.986293	0.00509423	0.981517	0.00015208	NA	NA
UBE2D3	0.00016822	0.00451831	3.7625	Artery_Tibial	0.000152488	0.00764473	-3.78698	Lung	8.88786e-07	0.000121794	-4.91479	NA	NA	NA	1	1	1	0	3	0.0264605	-3.80737	-0.195516	3.915	-0.1837	5.1273	NA	NA	0.97889	0.00014045	0.844989	9.0404e-05	0.854249	2.9392e-07	NA	NA	0.986982	0.00357043	0.986293	0.00509423	0.9807	3.64937e-05	NA	NA
UBE2D3	0.00016822	0.00451831	3.7625	Artery_Tibial	0.000152488	0.00764473	-3.78698	Minor_Salivary_Gland	3.87276e-06	0.000428162	4.6181	NA	NA	NA	1	1	1	0	3	0.0264605	-3.80737	-0.195516	3.915	0.176419	-4.83303	NA	NA	0.97889	0.00014045	0.844989	9.0404e-05	0.859965	1.34467e-06	NA	NA	0.986982	0.00357043	0.986293	0.00509423	0.9839	0.000136035	NA	NA
UBE2D3	0.00016822	0.00451831	3.7625	Artery_Tibial	0.000152488	0.00764473	-3.78698	Muscle_Skeletal	2.97638e-06	0.000343377	-4.67244	NA	NA	NA	1	1	1	0	3	0.0264605	-3.80737	-0.195516	3.915	-0.324468	4.81995	NA	NA	0.97889	0.00014045	0.844989	9.0404e-05	0.745584	1.43591e-06	NA	NA	0.986982	0.00357043	0.986293	0.00509423	0.962042	0.000139487	NA	NA
UBE2D3	0.00016822	0.00451831	3.7625	Artery_Tibial	0.000152488	0.00764473	-3.78698	Nerve_Tibial	3.87276e-06	0.000435522	4.6181	NA	NA	NA	1	1	1	0	3	0.0264605	-3.80737	-0.195516	3.915	0.176419	-4.83303	NA	NA	0.97889	0.00014045	0.844989	9.0404e-05	0.859965	1.34467e-06	NA	NA	0.986982	0.00357043	0.986293	0.00509423	0.98179	0.000138757	NA	NA
UBE2D3	0.00016822	0.00451831	3.7625	Artery_Tibial	0.000152488	0.00764473	-3.78698	Ovary	3.87276e-06	0.000437001	4.6181	NA	NA	NA	1	1	1	0	3	0.0264605	-3.80737	-0.195516	3.915	0.176419	-4.83303	NA	NA	0.97889	0.00014045	0.844989	9.0404e-05	0.859965	1.34467e-06	NA	NA	0.986982	0.00357043	0.986293	0.00509423	0.980023	0.000138846	NA	NA
UBE2D3	0.00016822	0.00451831	3.7625	Artery_Tibial	0.000152488	0.00764473	-3.78698	Pancreas	0.000108915	0.00666683	3.86982	NA	NA	NA	1	1	1	0	3	0.0264605	-3.80737	-0.195516	3.915	0.243012	-3.98503	NA	NA	0.97889	0.00014045	0.844989	9.0404e-05	0.807996	6.74716e-05	NA	NA	0.986982	0.00357043	0.986293	0.00509423	0.971297	0.00373431	NA	NA
UBE2D3	0.00016822	0.00451831	3.7625	Artery_Tibial	0.000152488	0.00764473	-3.78698	Pituitary	3.87276e-06	0.000467478	-4.6181	NA	NA	NA	1	1	1	0	3	0.0264605	-3.80737	-0.195516	3.915	-0.176419	4.83303	NA	NA	0.97889	0.00014045	0.844989	9.0404e-05	0.859965	1.34467e-06	NA	NA	0.986982	0.00357043	0.986293	0.00509423	0.985007	0.000137741	NA	NA
UBE2D3	0.00016822	0.00451831	3.7625	Artery_Tibial	0.000152488	0.00764473	-3.78698	Prostate	3.87276e-06	0.000427322	4.6181	NA	NA	NA	1	1	1	0	3	0.0264605	-3.80737	-0.195516	3.915	0.176419	-4.83303	NA	NA	0.97889	0.00014045	0.844989	9.0404e-05	0.859965	1.34467e-06	NA	NA	0.986982	0.00357043	0.986293	0.00509423	0.985448	0.000140103	NA	NA
UBE2D3	0.00016822	0.00451831	3.7625	Artery_Tibial	0.000152488	0.00764473	-3.78698	Skin_Not_Sun_Exposed_Suprapubic	1.31904e-06	0.000186955	-4.83686	NA	NA	NA	1	1	1	0	3	0.0264605	-3.80737	-0.195516	3.915	-0.234472	5.0445	NA	NA	0.97889	0.00014045	0.844989	9.0404e-05	0.814618	4.54702e-07	NA	NA	0.986982	0.00357043	0.986293	0.00509423	0.972703	4.98443e-05	NA	NA
UBE2D3	0.00016822	0.00451831	3.7625	Artery_Tibial	0.000152488	0.00764473	-3.78698	Skin_Sun_Exposed_Lower_leg	1.79658e-06	0.000222927	-4.77506	NA	NA	NA	1	1	1	0	3	0.0264605	-3.80737	-0.195516	3.915	-0.316867	4.93286	NA	NA	0.97889	0.00014045	0.844989	9.0404e-05	0.751345	8.10325e-07	NA	NA	0.986982	0.00357043	0.986293	0.00509423	0.962546	8.31014e-05	NA	NA
UBE2D3	0.00016822	0.00451831	3.7625	Artery_Tibial	0.000152488	0.00764473	-3.78698	Small_Intestine_Terminal_Ileum	3.87276e-06	0.00042858	-4.6181	NA	NA	NA	1	1	1	0	3	0.0264605	-3.80737	-0.195516	3.915	-0.176419	4.83303	NA	NA	0.97889	0.00014045	0.844989	9.0404e-05	0.859965	1.34467e-06	NA	NA	0.986982	0.00357043	0.986293	0.00509423	0.981586	0.000132742	NA	NA
UBE2D3	0.00016822	0.00451831	3.7625	Artery_Tibial	0.000152488	0.00764473	-3.78698	Spleen	3.87276e-06	0.000431779	4.6181	NA	NA	NA	1	1	1	0	3	0.0264605	-3.80737	-0.195516	3.915	0.176419	-4.83303	NA	NA	0.97889	0.00014045	0.844989	9.0404e-05	0.859965	1.34467e-06	NA	NA	0.986982	0.00357043	0.986293	0.00509423	0.981623	0.000126984	NA	NA
UBE2D3	0.00016822	0.00451831	3.7625	Artery_Tibial	0.000152488	0.00764473	-3.78698	Stomach	3.26119e-06	0.000392825	-4.65364	NA	NA	NA	1	1	1	0	3	0.0264605	-3.80737	-0.195516	3.915	-0.320085	4.80204	NA	NA	0.97889	0.00014045	0.844989	9.0404e-05	0.748904	1.5706e-06	NA	NA	0.986982	0.00357043	0.986293	0.00509423	0.969635	0.000162925	NA	NA
UBE2D3	0.00016822	0.00451831	3.7625	Artery_Tibial	0.000152488	0.00764473	-3.78698	Testis	3.87276e-06	0.000503933	-4.6181	NA	NA	NA	1	1	1	0	3	0.0264605	-3.80737	-0.195516	3.915	-0.176419	4.83303	NA	NA	0.97889	0.00014045	0.844989	9.0404e-05	0.859965	1.34467e-06	NA	NA	0.986982	0.00357043	0.986293	0.00509423	0.984547	0.000158797	NA	NA
UBE2D3	0.00016822	0.00451831	3.7625	Artery_Tibial	0.000152488	0.00764473	-3.78698	Thyroid	2.49056e-06	0.000285752	-4.7089	NA	NA	NA	1	1	1	0	3	0.0264605	-3.80737	-0.195516	3.915	-0.320689	4.86059	NA	NA	0.97889	0.00014045	0.844989	9.0404e-05	0.748446	1.17038e-06	NA	NA	0.986982	0.00357043	0.986293	0.00509423	0.964968	0.000116147	NA	NA
UBE2D3	0.00016822	0.00451831	3.7625	Artery_Tibial	0.000152488	0.00764473	-3.78698	Uterus	3.87276e-06	0.000451935	4.6181	NA	NA	NA	1	1	1	0	3	0.0264605	-3.80737	-0.195516	3.915	0.176419	-4.83303	NA	NA	0.97889	0.00014045	0.844989	9.0404e-05	0.859965	1.34467e-06	NA	NA	0.986982	0.00357043	0.986293	0.00509423	0.982548	0.00013775	NA	NA
UBE2D3	0.00016822	0.00451831	3.7625	Artery_Tibial	0.000152488	0.00764473	-3.78698	Vagina	3.87276e-06	0.000442576	-4.6181	NA	NA	NA	1	1	1	0	3	0.0264605	-3.80737	-0.195516	3.915	-0.176419	4.83303	NA	NA	0.97889	0.00014045	0.844989	9.0404e-05	0.859965	1.34467e-06	NA	NA	0.986982	0.00357043	0.986293	0.00509423	0.985401	0.000142526	NA	NA
UBE2D3	0.00016822	0.00451831	3.7625	Artery_Tibial	0.000152488	0.00764473	-3.78698	Whole_Blood	3.87276e-06	0.000368394	4.6181	NA	NA	NA	1	1	1	0	3	0.0264605	-3.80737	-0.195516	3.915	0.176419	-4.83303	NA	NA	0.97889	0.00014045	0.844989	9.0404e-05	0.859965	1.34467e-06	NA	NA	0.986982	0.00357043	0.986293	0.00509423	0.982298	0.000124492	NA	NA
UBE2D3	0.00016822	0.00451831	3.7625	Artery_Tibial	0.000152488	0.00764473	-3.78698	smultixcan	4.4865e-06	0.000452722	3.63156	NA	NA	NA	1	1	1	0	3	0.0264605	-3.80737	-0.195516	3.915	0.149457	-3.79697	NA	NA	0.97889	0.00014045	0.844989	9.0404e-05	0.977252	1.77536e-06	NA	NA	0.986982	0.00357043	0.986293	0.00509423	0.996326	0.000163743	NA	NA
UBE2D3	0.00016822	0.00451831	3.7625	Brain_Amygdala	0.000152488	0.00886243	-3.78698	Adipose_Subcutaneous	3.87276e-06	0.000447321	4.6181	NA	NA	NA	1	1	1	0	3	0.0264605	-3.80737	-0.195516	3.915	0.176419	-4.83303	NA	NA	0.97889	0.00014045	0.844989	9.0404e-05	0.859965	1.34467e-06	NA	NA	0.986982	0.00357043	0.98279	0.00593489	0.981987	0.000135448	NA	NA
UBE2D3	0.00016822	0.00451831	3.7625	Brain_Amygdala	0.000152488	0.00886243	-3.78698	Adipose_Visceral_Omentum	3.87276e-06	0.000426843	-4.6181	NA	NA	NA	1	1	1	0	3	0.0264605	-3.80737	-0.195516	3.915	-0.233149	4.96061	NA	NA	0.97889	0.00014045	0.844989	9.0404e-05	0.815646	7.02735e-07	NA	NA	0.986982	0.00357043	0.98279	0.00593489	0.974877	7.37761e-05	NA	NA
UBE2D3	0.00016822	0.00451831	3.7625	Brain_Amygdala	0.000152488	0.00886243	-3.78698	Artery_Coronary	1.52252e-06	0.000201228	-4.80826	NA	NA	NA	1	1	1	0	3	0.0264605	-3.80737	-0.195516	3.915	-0.246393	4.98928	NA	NA	0.97889	0.00014045	0.844989	9.0404e-05	0.805378	6.06039e-07	NA	NA	0.986982	0.00357043	0.98279	0.00593489	0.969394	7.20641e-05	NA	NA
UBE2D3	0.00016822	0.00451831	3.7625	Brain_Amygdala	0.000152488	0.00886243	-3.78698	Artery_Tibial	1.13731e-06	0.000143015	4.86626	NA	NA	NA	1	1	1	0	3	0.0264605	-3.80737	-0.195516	3.915	0.248677	-5.04994	NA	NA	0.97889	0.00014045	0.844989	9.0404e-05	0.80361	4.41955e-07	NA	NA	0.986982	0.00357043	0.98279	0.00593489	0.969576	4.9179e-05	NA	NA
UBE2D3	0.00016822	0.00451831	3.7625	Brain_Amygdala	0.000152488	0.00886243	-3.78698	Brain_Amygdala	3.87276e-06	0.000524991	4.6181	NA	NA	NA	1	1	1	0	3	0.0264605	-3.80737	-0.195516	3.915	0.176419	-4.83303	NA	NA	0.97889	0.00014045	0.844989	9.0404e-05	0.859965	1.34467e-06	NA	NA	0.986982	0.00357043	0.98279	0.00593489	0.986373	0.000160238	NA	NA
UBE2D3	0.00016822	0.00451831	3.7625	Brain_Amygdala	0.000152488	0.00886243	-3.78698	Brain_Anterior_cingulate_cortex_BA24	3.87276e-06	0.000457371	4.6181	NA	NA	NA	1	1	1	0	3	0.0264605	-3.80737	-0.195516	3.915	0.176419	-4.83303	NA	NA	0.97889	0.00014045	0.844989	9.0404e-05	0.859965	1.34467e-06	NA	NA	0.986982	0.00357043	0.98279	0.00593489	0.980426	0.000149848	NA	NA
UBE2D3	0.00016822	0.00451831	3.7625	Brain_Amygdala	0.000152488	0.00886243	-3.78698	Brain_Caudate_basal_ganglia	3.87276e-06	0.000475203	-4.6181	NA	NA	NA	1	1	1	0	3	0.0264605	-3.80737	-0.195516	3.915	-0.191952	4.25515	NA	NA	0.97889	0.00014045	0.844989	9.0404e-05	0.84778	2.08913e-05	NA	NA	0.986982	0.00357043	0.98279	0.00593489	0.979078	0.00152512	NA	NA
UBE2D3	0.00016822	0.00451831	3.7625	Brain_Amygdala	0.000152488	0.00886243	-3.78698	Brain_Cerebellar_Hemisphere	1.61832e-06	0.000186837	-4.79604	NA	NA	NA	1	1	1	0	3	0.0264605	-3.80737	-0.195516	3.915	-0.204859	5.01165	NA	NA	0.97889	0.00014045	0.844989	9.0404e-05	0.837682	5.39658e-07	NA	NA	0.986982	0.00357043	0.98279	0.00593489	0.977852	5.43331e-05	NA	NA
UBE2D3	0.00016822	0.00451831	3.7625	Brain_Amygdala	0.000152488	0.00886243	-3.78698	Brain_Cerebellum	3.87276e-06	0.000429894	4.6181	NA	NA	NA	1	1	1	0	3	0.0264605	-3.80737	-0.195516	3.915	0.176419	-4.83303	NA	NA	0.97889	0.00014045	0.844989	9.0404e-05	0.859965	1.34467e-06	NA	NA	0.986982	0.00357043	0.98279	0.00593489	0.983612	0.000129137	NA	NA
UBE2D3	0.00016822	0.00451831	3.7625	Brain_Amygdala	0.000152488	0.00886243	-3.78698	Brain_Cortex	3.87276e-06	0.000449302	4.6181	NA	NA	NA	1	1	1	0	3	0.0264605	-3.80737	-0.195516	3.915	0.176419	-4.83303	NA	NA	0.97889	0.00014045	0.844989	9.0404e-05	0.859965	1.34467e-06	NA	NA	0.986982	0.00357043	0.98279	0.00593489	0.985323	0.000130665	NA	NA
UBE2D3	0.00016822	0.00451831	3.7625	Brain_Amygdala	0.000152488	0.00886243	-3.78698	Brain_Frontal_Cortex_BA9	3.87276e-06	0.000453182	4.6181	NA	NA	NA	1	1	1	0	3	0.0264605	-3.80737	-0.195516	3.915	0.176419	-4.83303	NA	NA	0.97889	0.00014045	0.844989	9.0404e-05	0.859965	1.34467e-06	NA	NA	0.986982	0.00357043	0.98279	0.00593489	0.983111	0.00013869	NA	NA
UBE2D3	0.00016822	0.00451831	3.7625	Brain_Amygdala	0.000152488	0.00886243	-3.78698	Brain_Hippocampus	1.17927e-06	0.000205783	-4.85909	NA	NA	NA	1	1	1	0	3	0.0264605	-3.80737	-0.195516	3.915	-0.213258	5.07552	NA	NA	0.97889	0.00014045	0.844989	9.0404e-05	0.831126	3.8643e-07	NA	NA	0.986982	0.00357043	0.98279	0.00593489	0.977922	5.74429e-05	NA	NA
UBE2D3	0.00016822	0.00451831	3.7625	Brain_Amygdala	0.000152488	0.00886243	-3.78698	Brain_Hypothalamus	3.87276e-06	0.000469309	4.6181	NA	NA	NA	1	1	1	0	3	0.0264605	-3.80737	-0.195516	3.915	0.176419	-4.83303	NA	NA	0.97889	0.00014045	0.844989	9.0404e-05	0.859965	1.34467e-06	NA	NA	0.986982	0.00357043	0.98279	0.00593489	0.986005	0.000151577	NA	NA
UBE2D3	0.00016822	0.00451831	3.7625	Brain_Amygdala	0.000152488	0.00886243	-3.78698	Brain_Nucleus_accumbens_basal_ganglia	3.87276e-06	0.000452755	-4.6181	NA	NA	NA	1	1	1	0	3	0.0264605	-3.80737	-0.195516	3.915	-0.176419	4.83303	NA	NA	0.97889	0.00014045	0.844989	9.0404e-05	0.859965	1.34467e-06	NA	NA	0.986982	0.00357043	0.98279	0.00593489	0.981885	0.000144274	NA	NA
UBE2D3	0.00016822	0.00451831	3.7625	Brain_Amygdala	0.000152488	0.00886243	-3.78698	Brain_Putamen_basal_ganglia	3.87276e-06	0.000486281	4.6181	NA	NA	NA	1	1	1	0	3	0.0264605	-3.80737	-0.195516	3.915	0.176419	-4.83303	NA	NA	0.97889	0.00014045	0.844989	9.0404e-05	0.859965	1.34467e-06	NA	NA	0.986982	0.00357043	0.98279	0.00593489	0.980416	0.000152579	NA	NA
UBE2D3	0.00016822	0.00451831	3.7625	Brain_Amygdala	0.000152488	0.00886243	-3.78698	Brain_Spinal_cord_cervical_c-1	8.40861e-07	0.000119734	-4.92564	NA	NA	NA	1	1	1	0	3	0.0264605	-3.80737	-0.195516	3.915	-0.220824	5.1434	NA	NA	0.97889	0.00014045	0.844989	9.0404e-05	0.82523	2.69807e-07	NA	NA	0.986982	0.00357043	0.98279	0.00593489	0.974057	4.02697e-05	NA	NA
UBE2D3	0.00016822	0.00451831	3.7625	Brain_Amygdala	0.000152488	0.00886243	-3.78698	Brain_Substantia_nigra	3.87276e-06	0.000520704	-4.6181	NA	NA	NA	1	1	1	0	3	0.0264605	-3.80737	-0.195516	3.915	-0.176419	4.83303	NA	NA	0.97889	0.00014045	0.844989	9.0404e-05	0.859965	1.34467e-06	NA	NA	0.986982	0.00357043	0.98279	0.00593489	0.981729	0.000179643	NA	NA
UBE2D3	0.00016822	0.00451831	3.7625	Brain_Amygdala	0.000152488	0.00886243	-3.78698	Cells_Cultured_fibroblasts	3.07691e-06	0.000337698	-4.66562	NA	NA	NA	1	1	1	0	3	0.0264605	-3.80737	-0.195516	3.915	-0.318417	4.81559	NA	NA	0.97889	0.00014045	0.844989	9.0404e-05	0.750169	1.46768e-06	NA	NA	0.986982	0.00357043	0.98279	0.00593489	0.967017	0.000144123	NA	NA
UBE2D3	0.00016822	0.00451831	3.7625	Brain_Amygdala	0.000152488	0.00886243	-3.78698	Cells_EBV-transformed_lymphocytes	3.87276e-06	0.000374141	4.6181	NA	NA	NA	1	1	1	0	3	0.0264605	-3.80737	-0.195516	3.915	0.176419	-4.83303	NA	NA	0.97889	0.00014045	0.844989	9.0404e-05	0.859965	1.34467e-06	NA	NA	0.986982	0.00357043	0.98279	0.00593489	0.978904	0.000114078	NA	NA
UBE2D3	0.00016822	0.00451831	3.7625	Brain_Amygdala	0.000152488	0.00886243	-3.78698	Colon_Sigmoid	3.87276e-06	0.000410718	4.6181	NA	NA	NA	1	1	1	0	3	0.0264605	-3.80737	-0.195516	3.915	0.176419	-4.83303	NA	NA	0.97889	0.00014045	0.844989	9.0404e-05	0.859965	1.34467e-06	NA	NA	0.986982	0.00357043	0.98279	0.00593489	0.98259	0.000128629	NA	NA
UBE2D3	0.00016822	0.00451831	3.7625	Brain_Amygdala	0.000152488	0.00886243	-3.78698	Colon_Transverse	3.87276e-06	0.000443637	4.6181	NA	NA	NA	1	1	1	0	3	0.0264605	-3.80737	-0.195516	3.915	0.176419	-4.83303	NA	NA	0.97889	0.00014045	0.844989	9.0404e-05	0.859965	1.34467e-06	NA	NA	0.986982	0.00357043	0.98279	0.00593489	0.983136	0.000144584	NA	NA
UBE2D3	0.00016822	0.00451831	3.7625	Brain_Amygdala	0.000152488	0.00886243	-3.78698	Esophagus_Gastroesophageal_Junction	3.87276e-06	0.000432073	4.6181	NA	NA	NA	1	1	1	0	3	0.0264605	-3.80737	-0.195516	3.915	0.176419	-4.83303	NA	NA	0.97889	0.00014045	0.844989	9.0404e-05	0.859965	1.34467e-06	NA	NA	0.986982	0.00357043	0.98279	0.00593489	0.982659	0.000129735	NA	NA
UBE2D3	0.00016822	0.00451831	3.7625	Brain_Amygdala	0.000152488	0.00886243	-3.78698	Esophagus_Mucosa	3.87276e-06	0.000463953	4.6181	NA	NA	NA	1	1	1	0	3	0.0264605	-3.80737	-0.195516	3.915	0.176419	-4.83303	NA	NA	0.97889	0.00014045	0.844989	9.0404e-05	0.859965	1.34467e-06	NA	NA	0.986982	0.00357043	0.98279	0.00593489	0.981051	0.000129482	NA	NA
UBE2D3	0.00016822	0.00451831	3.7625	Brain_Amygdala	0.000152488	0.00886243	-3.78698	Esophagus_Muscularis	3.87276e-06	0.000415248	4.6181	NA	NA	NA	1	1	1	0	3	0.0264605	-3.80737	-0.195516	3.915	0.176419	-4.83303	NA	NA	0.97889	0.00014045	0.844989	9.0404e-05	0.859965	1.34467e-06	NA	NA	0.986982	0.00357043	0.98279	0.00593489	0.982322	0.000127393	NA	NA
UBE2D3	0.00016822	0.00451831	3.7625	Brain_Amygdala	0.000152488	0.00886243	-3.78698	Heart_Atrial_Appendage	1.55088e-06	0.000215138	-4.80456	NA	NA	NA	1	1	1	0	3	0.0264605	-3.80737	-0.195516	3.915	-0.243323	4.98742	NA	NA	0.97889	0.00014045	0.844989	9.0404e-05	0.807755	6.11921e-07	NA	NA	0.986982	0.00357043	0.98279	0.00593489	0.975127	6.95793e-05	NA	NA
UBE2D3	0.00016822	0.00451831	3.7625	Brain_Amygdala	0.000152488	0.00886243	-3.78698	Heart_Left_Ventricle	2.65313e-06	0.000356475	-4.69599	NA	NA	NA	1	1	1	0	3	0.0264605	-3.80737	-0.195516	3.915	-0.318046	4.84811	NA	NA	0.97889	0.00014045	0.844989	9.0404e-05	0.75045	1.24643e-06	NA	NA	0.986982	0.00357043	0.98279	0.00593489	0.97071	0.000135308	NA	NA
UBE2D3	0.00016822	0.00451831	3.7625	Brain_Amygdala	0.000152488	0.00886243	-3.78698	Kidney_Cortex	3.87276e-06	0.000479461	4.6181	NA	NA	NA	1	1	1	0	3	0.0264605	-3.80737	-0.195516	3.915	0.176419	-4.83303	NA	NA	0.97889	0.00014045	0.844989	9.0404e-05	0.859965	1.34467e-06	NA	NA	0.986982	0.00357043	0.98279	0.00593489	0.98083	0.000171785	NA	NA
UBE2D3	0.00016822	0.00451831	3.7625	Brain_Amygdala	0.000152488	0.00886243	-3.78698	Liver	3.87276e-06	0.000508008	4.6181	NA	NA	NA	1	1	1	0	3	0.0264605	-3.80737	-0.195516	3.915	0.176419	-4.83303	NA	NA	0.97889	0.00014045	0.844989	9.0404e-05	0.859965	1.34467e-06	NA	NA	0.986982	0.00357043	0.98279	0.00593489	0.981517	0.00015208	NA	NA
UBE2D3	0.00016822	0.00451831	3.7625	Brain_Amygdala	0.000152488	0.00886243	-3.78698	Lung	8.88786e-07	0.000121794	-4.91479	NA	NA	NA	1	1	1	0	3	0.0264605	-3.80737	-0.195516	3.915	-0.1837	5.1273	NA	NA	0.97889	0.00014045	0.844989	9.0404e-05	0.854249	2.9392e-07	NA	NA	0.986982	0.00357043	0.98279	0.00593489	0.9807	3.64937e-05	NA	NA
UBE2D3	0.00016822	0.00451831	3.7625	Brain_Amygdala	0.000152488	0.00886243	-3.78698	Minor_Salivary_Gland	3.87276e-06	0.000428162	4.6181	NA	NA	NA	1	1	1	0	3	0.0264605	-3.80737	-0.195516	3.915	0.176419	-4.83303	NA	NA	0.97889	0.00014045	0.844989	9.0404e-05	0.859965	1.34467e-06	NA	NA	0.986982	0.00357043	0.98279	0.00593489	0.9839	0.000136035	NA	NA
UBE2D3	0.00016822	0.00451831	3.7625	Brain_Amygdala	0.000152488	0.00886243	-3.78698	Muscle_Skeletal	2.97638e-06	0.000343377	-4.67244	NA	NA	NA	1	1	1	0	3	0.0264605	-3.80737	-0.195516	3.915	-0.324468	4.81995	NA	NA	0.97889	0.00014045	0.844989	9.0404e-05	0.745584	1.43591e-06	NA	NA	0.986982	0.00357043	0.98279	0.00593489	0.962042	0.000139487	NA	NA
UBE2D3	0.00016822	0.00451831	3.7625	Brain_Amygdala	0.000152488	0.00886243	-3.78698	Nerve_Tibial	3.87276e-06	0.000435522	4.6181	NA	NA	NA	1	1	1	0	3	0.0264605	-3.80737	-0.195516	3.915	0.176419	-4.83303	NA	NA	0.97889	0.00014045	0.844989	9.0404e-05	0.859965	1.34467e-06	NA	NA	0.986982	0.00357043	0.98279	0.00593489	0.98179	0.000138757	NA	NA
UBE2D3	0.00016822	0.00451831	3.7625	Brain_Amygdala	0.000152488	0.00886243	-3.78698	Ovary	3.87276e-06	0.000437001	4.6181	NA	NA	NA	1	1	1	0	3	0.0264605	-3.80737	-0.195516	3.915	0.176419	-4.83303	NA	NA	0.97889	0.00014045	0.844989	9.0404e-05	0.859965	1.34467e-06	NA	NA	0.986982	0.00357043	0.98279	0.00593489	0.980023	0.000138846	NA	NA
UBE2D3	0.00016822	0.00451831	3.7625	Brain_Amygdala	0.000152488	0.00886243	-3.78698	Pancreas	0.000108915	0.00666683	3.86982	NA	NA	NA	1	1	1	0	3	0.0264605	-3.80737	-0.195516	3.915	0.243012	-3.98503	NA	NA	0.97889	0.00014045	0.844989	9.0404e-05	0.807996	6.74716e-05	NA	NA	0.986982	0.00357043	0.98279	0.00593489	0.971297	0.00373431	NA	NA
UBE2D3	0.00016822	0.00451831	3.7625	Brain_Amygdala	0.000152488	0.00886243	-3.78698	Pituitary	3.87276e-06	0.000467478	-4.6181	NA	NA	NA	1	1	1	0	3	0.0264605	-3.80737	-0.195516	3.915	-0.176419	4.83303	NA	NA	0.97889	0.00014045	0.844989	9.0404e-05	0.859965	1.34467e-06	NA	NA	0.986982	0.00357043	0.98279	0.00593489	0.985007	0.000137741	NA	NA
UBE2D3	0.00016822	0.00451831	3.7625	Brain_Amygdala	0.000152488	0.00886243	-3.78698	Prostate	3.87276e-06	0.000427322	4.6181	NA	NA	NA	1	1	1	0	3	0.0264605	-3.80737	-0.195516	3.915	0.176419	-4.83303	NA	NA	0.97889	0.00014045	0.844989	9.0404e-05	0.859965	1.34467e-06	NA	NA	0.986982	0.00357043	0.98279	0.00593489	0.985448	0.000140103	NA	NA
UBE2D3	0.00016822	0.00451831	3.7625	Brain_Amygdala	0.000152488	0.00886243	-3.78698	Skin_Not_Sun_Exposed_Suprapubic	1.31904e-06	0.000186955	-4.83686	NA	NA	NA	1	1	1	0	3	0.0264605	-3.80737	-0.195516	3.915	-0.234472	5.0445	NA	NA	0.97889	0.00014045	0.844989	9.0404e-05	0.814618	4.54702e-07	NA	NA	0.986982	0.00357043	0.98279	0.00593489	0.972703	4.98443e-05	NA	NA
UBE2D3	0.00016822	0.00451831	3.7625	Brain_Amygdala	0.000152488	0.00886243	-3.78698	Skin_Sun_Exposed_Lower_leg	1.79658e-06	0.000222927	-4.77506	NA	NA	NA	1	1	1	0	3	0.0264605	-3.80737	-0.195516	3.915	-0.316867	4.93286	NA	NA	0.97889	0.00014045	0.844989	9.0404e-05	0.751345	8.10325e-07	NA	NA	0.986982	0.00357043	0.98279	0.00593489	0.962546	8.31014e-05	NA	NA
UBE2D3	0.00016822	0.00451831	3.7625	Brain_Amygdala	0.000152488	0.00886243	-3.78698	Small_Intestine_Terminal_Ileum	3.87276e-06	0.00042858	-4.6181	NA	NA	NA	1	1	1	0	3	0.0264605	-3.80737	-0.195516	3.915	-0.176419	4.83303	NA	NA	0.97889	0.00014045	0.844989	9.0404e-05	0.859965	1.34467e-06	NA	NA	0.986982	0.00357043	0.98279	0.00593489	0.981586	0.000132742	NA	NA
UBE2D3	0.00016822	0.00451831	3.7625	Brain_Amygdala	0.000152488	0.00886243	-3.78698	Spleen	3.87276e-06	0.000431779	4.6181	NA	NA	NA	1	1	1	0	3	0.0264605	-3.80737	-0.195516	3.915	0.176419	-4.83303	NA	NA	0.97889	0.00014045	0.844989	9.0404e-05	0.859965	1.34467e-06	NA	NA	0.986982	0.00357043	0.98279	0.00593489	0.981623	0.000126984	NA	NA
UBE2D3	0.00016822	0.00451831	3.7625	Brain_Amygdala	0.000152488	0.00886243	-3.78698	Stomach	3.26119e-06	0.000392825	-4.65364	NA	NA	NA	1	1	1	0	3	0.0264605	-3.80737	-0.195516	3.915	-0.320085	4.80204	NA	NA	0.97889	0.00014045	0.844989	9.0404e-05	0.748904	1.5706e-06	NA	NA	0.986982	0.00357043	0.98279	0.00593489	0.969635	0.000162925	NA	NA
UBE2D3	0.00016822	0.00451831	3.7625	Brain_Amygdala	0.000152488	0.00886243	-3.78698	Testis	3.87276e-06	0.000503933	-4.6181	NA	NA	NA	1	1	1	0	3	0.0264605	-3.80737	-0.195516	3.915	-0.176419	4.83303	NA	NA	0.97889	0.00014045	0.844989	9.0404e-05	0.859965	1.34467e-06	NA	NA	0.986982	0.00357043	0.98279	0.00593489	0.984547	0.000158797	NA	NA
UBE2D3	0.00016822	0.00451831	3.7625	Brain_Amygdala	0.000152488	0.00886243	-3.78698	Thyroid	2.49056e-06	0.000285752	-4.7089	NA	NA	NA	1	1	1	0	3	0.0264605	-3.80737	-0.195516	3.915	-0.320689	4.86059	NA	NA	0.97889	0.00014045	0.844989	9.0404e-05	0.748446	1.17038e-06	NA	NA	0.986982	0.00357043	0.98279	0.00593489	0.964968	0.000116147	NA	NA
UBE2D3	0.00016822	0.00451831	3.7625	Brain_Amygdala	0.000152488	0.00886243	-3.78698	Uterus	3.87276e-06	0.000451935	4.6181	NA	NA	NA	1	1	1	0	3	0.0264605	-3.80737	-0.195516	3.915	0.176419	-4.83303	NA	NA	0.97889	0.00014045	0.844989	9.0404e-05	0.859965	1.34467e-06	NA	NA	0.986982	0.00357043	0.98279	0.00593489	0.982548	0.00013775	NA	NA
UBE2D3	0.00016822	0.00451831	3.7625	Brain_Amygdala	0.000152488	0.00886243	-3.78698	Vagina	3.87276e-06	0.000442576	-4.6181	NA	NA	NA	1	1	1	0	3	0.0264605	-3.80737	-0.195516	3.915	-0.176419	4.83303	NA	NA	0.97889	0.00014045	0.844989	9.0404e-05	0.859965	1.34467e-06	NA	NA	0.986982	0.00357043	0.98279	0.00593489	0.985401	0.000142526	NA	NA
UBE2D3	0.00016822	0.00451831	3.7625	Brain_Amygdala	0.000152488	0.00886243	-3.78698	Whole_Blood	3.87276e-06	0.000368394	4.6181	NA	NA	NA	1	1	1	0	3	0.0264605	-3.80737	-0.195516	3.915	0.176419	-4.83303	NA	NA	0.97889	0.00014045	0.844989	9.0404e-05	0.859965	1.34467e-06	NA	NA	0.986982	0.00357043	0.98279	0.00593489	0.982298	0.000124492	NA	NA
UBE2D3	0.00016822	0.00451831	3.7625	Brain_Amygdala	0.000152488	0.00886243	-3.78698	smultixcan	4.4865e-06	0.000452722	3.63156	NA	NA	NA	1	1	1	0	3	0.0264605	-3.80737	-0.195516	3.915	0.149457	-3.79697	NA	NA	0.97889	0.00014045	0.844989	9.0404e-05	0.977252	1.77536e-06	NA	NA	0.986982	0.00357043	0.98279	0.00593489	0.996326	0.000163743	NA	NA
UBE2D3	0.00016822	0.00451831	3.7625	Brain_Hippocampus	0.000152488	0.008306	-3.78698	Adipose_Subcutaneous	3.87276e-06	0.000447321	4.6181	NA	NA	NA	1	1	1	0	3	0.0264605	-3.80737	-0.195516	3.915	0.176419	-4.83303	NA	NA	0.97889	0.00014045	0.844989	9.0404e-05	0.859965	1.34467e-06	NA	NA	0.986982	0.00357043	0.978452	0.00547734	0.981987	0.000135448	NA	NA
UBE2D3	0.00016822	0.00451831	3.7625	Brain_Hippocampus	0.000152488	0.008306	-3.78698	Adipose_Visceral_Omentum	3.87276e-06	0.000426843	-4.6181	NA	NA	NA	1	1	1	0	3	0.0264605	-3.80737	-0.195516	3.915	-0.233149	4.96061	NA	NA	0.97889	0.00014045	0.844989	9.0404e-05	0.815646	7.02735e-07	NA	NA	0.986982	0.00357043	0.978452	0.00547734	0.974877	7.37761e-05	NA	NA
UBE2D3	0.00016822	0.00451831	3.7625	Brain_Hippocampus	0.000152488	0.008306	-3.78698	Artery_Coronary	1.52252e-06	0.000201228	-4.80826	NA	NA	NA	1	1	1	0	3	0.0264605	-3.80737	-0.195516	3.915	-0.246393	4.98928	NA	NA	0.97889	0.00014045	0.844989	9.0404e-05	0.805378	6.06039e-07	NA	NA	0.986982	0.00357043	0.978452	0.00547734	0.969394	7.20641e-05	NA	NA
UBE2D3	0.00016822	0.00451831	3.7625	Brain_Hippocampus	0.000152488	0.008306	-3.78698	Artery_Tibial	1.13731e-06	0.000143015	4.86626	NA	NA	NA	1	1	1	0	3	0.0264605	-3.80737	-0.195516	3.915	0.248677	-5.04994	NA	NA	0.97889	0.00014045	0.844989	9.0404e-05	0.80361	4.41955e-07	NA	NA	0.986982	0.00357043	0.978452	0.00547734	0.969576	4.9179e-05	NA	NA
UBE2D3	0.00016822	0.00451831	3.7625	Brain_Hippocampus	0.000152488	0.008306	-3.78698	Brain_Amygdala	3.87276e-06	0.000524991	4.6181	NA	NA	NA	1	1	1	0	3	0.0264605	-3.80737	-0.195516	3.915	0.176419	-4.83303	NA	NA	0.97889	0.00014045	0.844989	9.0404e-05	0.859965	1.34467e-06	NA	NA	0.986982	0.00357043	0.978452	0.00547734	0.986373	0.000160238	NA	NA
UBE2D3	0.00016822	0.00451831	3.7625	Brain_Hippocampus	0.000152488	0.008306	-3.78698	Brain_Anterior_cingulate_cortex_BA24	3.87276e-06	0.000457371	4.6181	NA	NA	NA	1	1	1	0	3	0.0264605	-3.80737	-0.195516	3.915	0.176419	-4.83303	NA	NA	0.97889	0.00014045	0.844989	9.0404e-05	0.859965	1.34467e-06	NA	NA	0.986982	0.00357043	0.978452	0.00547734	0.980426	0.000149848	NA	NA
UBE2D3	0.00016822	0.00451831	3.7625	Brain_Hippocampus	0.000152488	0.008306	-3.78698	Brain_Caudate_basal_ganglia	3.87276e-06	0.000475203	-4.6181	NA	NA	NA	1	1	1	0	3	0.0264605	-3.80737	-0.195516	3.915	-0.191952	4.25515	NA	NA	0.97889	0.00014045	0.844989	9.0404e-05	0.84778	2.08913e-05	NA	NA	0.986982	0.00357043	0.978452	0.00547734	0.979078	0.00152512	NA	NA
UBE2D3	0.00016822	0.00451831	3.7625	Brain_Hippocampus	0.000152488	0.008306	-3.78698	Brain_Cerebellar_Hemisphere	1.61832e-06	0.000186837	-4.79604	NA	NA	NA	1	1	1	0	3	0.0264605	-3.80737	-0.195516	3.915	-0.204859	5.01165	NA	NA	0.97889	0.00014045	0.844989	9.0404e-05	0.837682	5.39658e-07	NA	NA	0.986982	0.00357043	0.978452	0.00547734	0.977852	5.43331e-05	NA	NA
UBE2D3	0.00016822	0.00451831	3.7625	Brain_Hippocampus	0.000152488	0.008306	-3.78698	Brain_Cerebellum	3.87276e-06	0.000429894	4.6181	NA	NA	NA	1	1	1	0	3	0.0264605	-3.80737	-0.195516	3.915	0.176419	-4.83303	NA	NA	0.97889	0.00014045	0.844989	9.0404e-05	0.859965	1.34467e-06	NA	NA	0.986982	0.00357043	0.978452	0.00547734	0.983612	0.000129137	NA	NA
UBE2D3	0.00016822	0.00451831	3.7625	Brain_Hippocampus	0.000152488	0.008306	-3.78698	Brain_Cortex	3.87276e-06	0.000449302	4.6181	NA	NA	NA	1	1	1	0	3	0.0264605	-3.80737	-0.195516	3.915	0.176419	-4.83303	NA	NA	0.97889	0.00014045	0.844989	9.0404e-05	0.859965	1.34467e-06	NA	NA	0.986982	0.00357043	0.978452	0.00547734	0.985323	0.000130665	NA	NA
UBE2D3	0.00016822	0.00451831	3.7625	Brain_Hippocampus	0.000152488	0.008306	-3.78698	Brain_Frontal_Cortex_BA9	3.87276e-06	0.000453182	4.6181	NA	NA	NA	1	1	1	0	3	0.0264605	-3.80737	-0.195516	3.915	0.176419	-4.83303	NA	NA	0.97889	0.00014045	0.844989	9.0404e-05	0.859965	1.34467e-06	NA	NA	0.986982	0.00357043	0.978452	0.00547734	0.983111	0.00013869	NA	NA
UBE2D3	0.00016822	0.00451831	3.7625	Brain_Hippocampus	0.000152488	0.008306	-3.78698	Brain_Hippocampus	1.17927e-06	0.000205783	-4.85909	NA	NA	NA	1	1	1	0	3	0.0264605	-3.80737	-0.195516	3.915	-0.213258	5.07552	NA	NA	0.97889	0.00014045	0.844989	9.0404e-05	0.831126	3.8643e-07	NA	NA	0.986982	0.00357043	0.978452	0.00547734	0.977922	5.74429e-05	NA	NA
UBE2D3	0.00016822	0.00451831	3.7625	Brain_Hippocampus	0.000152488	0.008306	-3.78698	Brain_Hypothalamus	3.87276e-06	0.000469309	4.6181	NA	NA	NA	1	1	1	0	3	0.0264605	-3.80737	-0.195516	3.915	0.176419	-4.83303	NA	NA	0.97889	0.00014045	0.844989	9.0404e-05	0.859965	1.34467e-06	NA	NA	0.986982	0.00357043	0.978452	0.00547734	0.986005	0.000151577	NA	NA
UBE2D3	0.00016822	0.00451831	3.7625	Brain_Hippocampus	0.000152488	0.008306	-3.78698	Brain_Nucleus_accumbens_basal_ganglia	3.87276e-06	0.000452755	-4.6181	NA	NA	NA	1	1	1	0	3	0.0264605	-3.80737	-0.195516	3.915	-0.176419	4.83303	NA	NA	0.97889	0.00014045	0.844989	9.0404e-05	0.859965	1.34467e-06	NA	NA	0.986982	0.00357043	0.978452	0.00547734	0.981885	0.000144274	NA	NA
UBE2D3	0.00016822	0.00451831	3.7625	Brain_Hippocampus	0.000152488	0.008306	-3.78698	Brain_Putamen_basal_ganglia	3.87276e-06	0.000486281	4.6181	NA	NA	NA	1	1	1	0	3	0.0264605	-3.80737	-0.195516	3.915	0.176419	-4.83303	NA	NA	0.97889	0.00014045	0.844989	9.0404e-05	0.859965	1.34467e-06	NA	NA	0.986982	0.00357043	0.978452	0.00547734	0.980416	0.000152579	NA	NA
UBE2D3	0.00016822	0.00451831	3.7625	Brain_Hippocampus	0.000152488	0.008306	-3.78698	Brain_Spinal_cord_cervical_c-1	8.40861e-07	0.000119734	-4.92564	NA	NA	NA	1	1	1	0	3	0.0264605	-3.80737	-0.195516	3.915	-0.220824	5.1434	NA	NA	0.97889	0.00014045	0.844989	9.0404e-05	0.82523	2.69807e-07	NA	NA	0.986982	0.00357043	0.978452	0.00547734	0.974057	4.02697e-05	NA	NA
UBE2D3	0.00016822	0.00451831	3.7625	Brain_Hippocampus	0.000152488	0.008306	-3.78698	Brain_Substantia_nigra	3.87276e-06	0.000520704	-4.6181	NA	NA	NA	1	1	1	0	3	0.0264605	-3.80737	-0.195516	3.915	-0.176419	4.83303	NA	NA	0.97889	0.00014045	0.844989	9.0404e-05	0.859965	1.34467e-06	NA	NA	0.986982	0.00357043	0.978452	0.00547734	0.981729	0.000179643	NA	NA
UBE2D3	0.00016822	0.00451831	3.7625	Brain_Hippocampus	0.000152488	0.008306	-3.78698	Cells_Cultured_fibroblasts	3.07691e-06	0.000337698	-4.66562	NA	NA	NA	1	1	1	0	3	0.0264605	-3.80737	-0.195516	3.915	-0.318417	4.81559	NA	NA	0.97889	0.00014045	0.844989	9.0404e-05	0.750169	1.46768e-06	NA	NA	0.986982	0.00357043	0.978452	0.00547734	0.967017	0.000144123	NA	NA
UBE2D3	0.00016822	0.00451831	3.7625	Brain_Hippocampus	0.000152488	0.008306	-3.78698	Cells_EBV-transformed_lymphocytes	3.87276e-06	0.000374141	4.6181	NA	NA	NA	1	1	1	0	3	0.0264605	-3.80737	-0.195516	3.915	0.176419	-4.83303	NA	NA	0.97889	0.00014045	0.844989	9.0404e-05	0.859965	1.34467e-06	NA	NA	0.986982	0.00357043	0.978452	0.00547734	0.978904	0.000114078	NA	NA
UBE2D3	0.00016822	0.00451831	3.7625	Brain_Hippocampus	0.000152488	0.008306	-3.78698	Colon_Sigmoid	3.87276e-06	0.000410718	4.6181	NA	NA	NA	1	1	1	0	3	0.0264605	-3.80737	-0.195516	3.915	0.176419	-4.83303	NA	NA	0.97889	0.00014045	0.844989	9.0404e-05	0.859965	1.34467e-06	NA	NA	0.986982	0.00357043	0.978452	0.00547734	0.98259	0.000128629	NA	NA
UBE2D3	0.00016822	0.00451831	3.7625	Brain_Hippocampus	0.000152488	0.008306	-3.78698	Colon_Transverse	3.87276e-06	0.000443637	4.6181	NA	NA	NA	1	1	1	0	3	0.0264605	-3.80737	-0.195516	3.915	0.176419	-4.83303	NA	NA	0.97889	0.00014045	0.844989	9.0404e-05	0.859965	1.34467e-06	NA	NA	0.986982	0.00357043	0.978452	0.00547734	0.983136	0.000144584	NA	NA
UBE2D3	0.00016822	0.00451831	3.7625	Brain_Hippocampus	0.000152488	0.008306	-3.78698	Esophagus_Gastroesophageal_Junction	3.87276e-06	0.000432073	4.6181	NA	NA	NA	1	1	1	0	3	0.0264605	-3.80737	-0.195516	3.915	0.176419	-4.83303	NA	NA	0.97889	0.00014045	0.844989	9.0404e-05	0.859965	1.34467e-06	NA	NA	0.986982	0.00357043	0.978452	0.00547734	0.982659	0.000129735	NA	NA
UBE2D3	0.00016822	0.00451831	3.7625	Brain_Hippocampus	0.000152488	0.008306	-3.78698	Esophagus_Mucosa	3.87276e-06	0.000463953	4.6181	NA	NA	NA	1	1	1	0	3	0.0264605	-3.80737	-0.195516	3.915	0.176419	-4.83303	NA	NA	0.97889	0.00014045	0.844989	9.0404e-05	0.859965	1.34467e-06	NA	NA	0.986982	0.00357043	0.978452	0.00547734	0.981051	0.000129482	NA	NA
UBE2D3	0.00016822	0.00451831	3.7625	Brain_Hippocampus	0.000152488	0.008306	-3.78698	Esophagus_Muscularis	3.87276e-06	0.000415248	4.6181	NA	NA	NA	1	1	1	0	3	0.0264605	-3.80737	-0.195516	3.915	0.176419	-4.83303	NA	NA	0.97889	0.00014045	0.844989	9.0404e-05	0.859965	1.34467e-06	NA	NA	0.986982	0.00357043	0.978452	0.00547734	0.982322	0.000127393	NA	NA
UBE2D3	0.00016822	0.00451831	3.7625	Brain_Hippocampus	0.000152488	0.008306	-3.78698	Heart_Atrial_Appendage	1.55088e-06	0.000215138	-4.80456	NA	NA	NA	1	1	1	0	3	0.0264605	-3.80737	-0.195516	3.915	-0.243323	4.98742	NA	NA	0.97889	0.00014045	0.844989	9.0404e-05	0.807755	6.11921e-07	NA	NA	0.986982	0.00357043	0.978452	0.00547734	0.975127	6.95793e-05	NA	NA
UBE2D3	0.00016822	0.00451831	3.7625	Brain_Hippocampus	0.000152488	0.008306	-3.78698	Heart_Left_Ventricle	2.65313e-06	0.000356475	-4.69599	NA	NA	NA	1	1	1	0	3	0.0264605	-3.80737	-0.195516	3.915	-0.318046	4.84811	NA	NA	0.97889	0.00014045	0.844989	9.0404e-05	0.75045	1.24643e-06	NA	NA	0.986982	0.00357043	0.978452	0.00547734	0.97071	0.000135308	NA	NA
UBE2D3	0.00016822	0.00451831	3.7625	Brain_Hippocampus	0.000152488	0.008306	-3.78698	Kidney_Cortex	3.87276e-06	0.000479461	4.6181	NA	NA	NA	1	1	1	0	3	0.0264605	-3.80737	-0.195516	3.915	0.176419	-4.83303	NA	NA	0.97889	0.00014045	0.844989	9.0404e-05	0.859965	1.34467e-06	NA	NA	0.986982	0.00357043	0.978452	0.00547734	0.98083	0.000171785	NA	NA
UBE2D3	0.00016822	0.00451831	3.7625	Brain_Hippocampus	0.000152488	0.008306	-3.78698	Liver	3.87276e-06	0.000508008	4.6181	NA	NA	NA	1	1	1	0	3	0.0264605	-3.80737	-0.195516	3.915	0.176419	-4.83303	NA	NA	0.97889	0.00014045	0.844989	9.0404e-05	0.859965	1.34467e-06	NA	NA	0.986982	0.00357043	0.978452	0.00547734	0.981517	0.00015208	NA	NA
UBE2D3	0.00016822	0.00451831	3.7625	Brain_Hippocampus	0.000152488	0.008306	-3.78698	Lung	8.88786e-07	0.000121794	-4.91479	NA	NA	NA	1	1	1	0	3	0.0264605	-3.80737	-0.195516	3.915	-0.1837	5.1273	NA	NA	0.97889	0.00014045	0.844989	9.0404e-05	0.854249	2.9392e-07	NA	NA	0.986982	0.00357043	0.978452	0.00547734	0.9807	3.64937e-05	NA	NA
UBE2D3	0.00016822	0.00451831	3.7625	Brain_Hippocampus	0.000152488	0.008306	-3.78698	Minor_Salivary_Gland	3.87276e-06	0.000428162	4.6181	NA	NA	NA	1	1	1	0	3	0.0264605	-3.80737	-0.195516	3.915	0.176419	-4.83303	NA	NA	0.97889	0.00014045	0.844989	9.0404e-05	0.859965	1.34467e-06	NA	NA	0.986982	0.00357043	0.978452	0.00547734	0.9839	0.000136035	NA	NA
UBE2D3	0.00016822	0.00451831	3.7625	Brain_Hippocampus	0.000152488	0.008306	-3.78698	Muscle_Skeletal	2.97638e-06	0.000343377	-4.67244	NA	NA	NA	1	1	1	0	3	0.0264605	-3.80737	-0.195516	3.915	-0.324468	4.81995	NA	NA	0.97889	0.00014045	0.844989	9.0404e-05	0.745584	1.43591e-06	NA	NA	0.986982	0.00357043	0.978452	0.00547734	0.962042	0.000139487	NA	NA
UBE2D3	0.00016822	0.00451831	3.7625	Brain_Hippocampus	0.000152488	0.008306	-3.78698	Nerve_Tibial	3.87276e-06	0.000435522	4.6181	NA	NA	NA	1	1	1	0	3	0.0264605	-3.80737	-0.195516	3.915	0.176419	-4.83303	NA	NA	0.97889	0.00014045	0.844989	9.0404e-05	0.859965	1.34467e-06	NA	NA	0.986982	0.00357043	0.978452	0.00547734	0.98179	0.000138757	NA	NA
UBE2D3	0.00016822	0.00451831	3.7625	Brain_Hippocampus	0.000152488	0.008306	-3.78698	Ovary	3.87276e-06	0.000437001	4.6181	NA	NA	NA	1	1	1	0	3	0.0264605	-3.80737	-0.195516	3.915	0.176419	-4.83303	NA	NA	0.97889	0.00014045	0.844989	9.0404e-05	0.859965	1.34467e-06	NA	NA	0.986982	0.00357043	0.978452	0.00547734	0.980023	0.000138846	NA	NA
UBE2D3	0.00016822	0.00451831	3.7625	Brain_Hippocampus	0.000152488	0.008306	-3.78698	Pancreas	0.000108915	0.00666683	3.86982	NA	NA	NA	1	1	1	0	3	0.0264605	-3.80737	-0.195516	3.915	0.243012	-3.98503	NA	NA	0.97889	0.00014045	0.844989	9.0404e-05	0.807996	6.74716e-05	NA	NA	0.986982	0.00357043	0.978452	0.00547734	0.971297	0.00373431	NA	NA
UBE2D3	0.00016822	0.00451831	3.7625	Brain_Hippocampus	0.000152488	0.008306	-3.78698	Pituitary	3.87276e-06	0.000467478	-4.6181	NA	NA	NA	1	1	1	0	3	0.0264605	-3.80737	-0.195516	3.915	-0.176419	4.83303	NA	NA	0.97889	0.00014045	0.844989	9.0404e-05	0.859965	1.34467e-06	NA	NA	0.986982	0.00357043	0.978452	0.00547734	0.985007	0.000137741	NA	NA
UBE2D3	0.00016822	0.00451831	3.7625	Brain_Hippocampus	0.000152488	0.008306	-3.78698	Prostate	3.87276e-06	0.000427322	4.6181	NA	NA	NA	1	1	1	0	3	0.0264605	-3.80737	-0.195516	3.915	0.176419	-4.83303	NA	NA	0.97889	0.00014045	0.844989	9.0404e-05	0.859965	1.34467e-06	NA	NA	0.986982	0.00357043	0.978452	0.00547734	0.985448	0.000140103	NA	NA
UBE2D3	0.00016822	0.00451831	3.7625	Brain_Hippocampus	0.000152488	0.008306	-3.78698	Skin_Not_Sun_Exposed_Suprapubic	1.31904e-06	0.000186955	-4.83686	NA	NA	NA	1	1	1	0	3	0.0264605	-3.80737	-0.195516	3.915	-0.234472	5.0445	NA	NA	0.97889	0.00014045	0.844989	9.0404e-05	0.814618	4.54702e-07	NA	NA	0.986982	0.00357043	0.978452	0.00547734	0.972703	4.98443e-05	NA	NA
UBE2D3	0.00016822	0.00451831	3.7625	Brain_Hippocampus	0.000152488	0.008306	-3.78698	Skin_Sun_Exposed_Lower_leg	1.79658e-06	0.000222927	-4.77506	NA	NA	NA	1	1	1	0	3	0.0264605	-3.80737	-0.195516	3.915	-0.316867	4.93286	NA	NA	0.97889	0.00014045	0.844989	9.0404e-05	0.751345	8.10325e-07	NA	NA	0.986982	0.00357043	0.978452	0.00547734	0.962546	8.31014e-05	NA	NA
UBE2D3	0.00016822	0.00451831	3.7625	Brain_Hippocampus	0.000152488	0.008306	-3.78698	Small_Intestine_Terminal_Ileum	3.87276e-06	0.00042858	-4.6181	NA	NA	NA	1	1	1	0	3	0.0264605	-3.80737	-0.195516	3.915	-0.176419	4.83303	NA	NA	0.97889	0.00014045	0.844989	9.0404e-05	0.859965	1.34467e-06	NA	NA	0.986982	0.00357043	0.978452	0.00547734	0.981586	0.000132742	NA	NA
UBE2D3	0.00016822	0.00451831	3.7625	Brain_Hippocampus	0.000152488	0.008306	-3.78698	Spleen	3.87276e-06	0.000431779	4.6181	NA	NA	NA	1	1	1	0	3	0.0264605	-3.80737	-0.195516	3.915	0.176419	-4.83303	NA	NA	0.97889	0.00014045	0.844989	9.0404e-05	0.859965	1.34467e-06	NA	NA	0.986982	0.00357043	0.978452	0.00547734	0.981623	0.000126984	NA	NA
UBE2D3	0.00016822	0.00451831	3.7625	Brain_Hippocampus	0.000152488	0.008306	-3.78698	Stomach	3.26119e-06	0.000392825	-4.65364	NA	NA	NA	1	1	1	0	3	0.0264605	-3.80737	-0.195516	3.915	-0.320085	4.80204	NA	NA	0.97889	0.00014045	0.844989	9.0404e-05	0.748904	1.5706e-06	NA	NA	0.986982	0.00357043	0.978452	0.00547734	0.969635	0.000162925	NA	NA
UBE2D3	0.00016822	0.00451831	3.7625	Brain_Hippocampus	0.000152488	0.008306	-3.78698	Testis	3.87276e-06	0.000503933	-4.6181	NA	NA	NA	1	1	1	0	3	0.0264605	-3.80737	-0.195516	3.915	-0.176419	4.83303	NA	NA	0.97889	0.00014045	0.844989	9.0404e-05	0.859965	1.34467e-06	NA	NA	0.986982	0.00357043	0.978452	0.00547734	0.984547	0.000158797	NA	NA
UBE2D3	0.00016822	0.00451831	3.7625	Brain_Hippocampus	0.000152488	0.008306	-3.78698	Thyroid	2.49056e-06	0.000285752	-4.7089	NA	NA	NA	1	1	1	0	3	0.0264605	-3.80737	-0.195516	3.915	-0.320689	4.86059	NA	NA	0.97889	0.00014045	0.844989	9.0404e-05	0.748446	1.17038e-06	NA	NA	0.986982	0.00357043	0.978452	0.00547734	0.964968	0.000116147	NA	NA
UBE2D3	0.00016822	0.00451831	3.7625	Brain_Hippocampus	0.000152488	0.008306	-3.78698	Uterus	3.87276e-06	0.000451935	4.6181	NA	NA	NA	1	1	1	0	3	0.0264605	-3.80737	-0.195516	3.915	0.176419	-4.83303	NA	NA	0.97889	0.00014045	0.844989	9.0404e-05	0.859965	1.34467e-06	NA	NA	0.986982	0.00357043	0.978452	0.00547734	0.982548	0.00013775	NA	NA
UBE2D3	0.00016822	0.00451831	3.7625	Brain_Hippocampus	0.000152488	0.008306	-3.78698	Vagina	3.87276e-06	0.000442576	-4.6181	NA	NA	NA	1	1	1	0	3	0.0264605	-3.80737	-0.195516	3.915	-0.176419	4.83303	NA	NA	0.97889	0.00014045	0.844989	9.0404e-05	0.859965	1.34467e-06	NA	NA	0.986982	0.00357043	0.978452	0.00547734	0.985401	0.000142526	NA	NA
UBE2D3	0.00016822	0.00451831	3.7625	Brain_Hippocampus	0.000152488	0.008306	-3.78698	Whole_Blood	3.87276e-06	0.000368394	4.6181	NA	NA	NA	1	1	1	0	3	0.0264605	-3.80737	-0.195516	3.915	0.176419	-4.83303	NA	NA	0.97889	0.00014045	0.844989	9.0404e-05	0.859965	1.34467e-06	NA	NA	0.986982	0.00357043	0.978452	0.00547734	0.982298	0.000124492	NA	NA
UBE2D3	0.00016822	0.00451831	3.7625	Brain_Hippocampus	0.000152488	0.008306	-3.78698	smultixcan	4.4865e-06	0.000452722	3.63156	NA	NA	NA	1	1	1	0	3	0.0264605	-3.80737	-0.195516	3.915	0.149457	-3.79697	NA	NA	0.97889	0.00014045	0.844989	9.0404e-05	0.977252	1.77536e-06	NA	NA	0.986982	0.00357043	0.978452	0.00547734	0.996326	0.000163743	NA	NA
UBE2D3	0.00016822	0.00451831	3.7625	Skin_Not_Sun_Exposed_Suprapubic	2.61392e-05	0.00236825	-4.20473	Adipose_Subcutaneous	3.87276e-06	0.000447321	4.6181	NA	NA	NA	1	1	1	0	3	0.0264605	-3.80737	-0.433215	4.32067	0.176419	-4.83303	NA	NA	0.97889	0.00014045	0.664859	1.55556e-05	0.859965	1.34467e-06	NA	NA	0.986982	0.00357043	0.960013	0.00138956	0.981987	0.000135448	NA	NA
UBE2D3	0.00016822	0.00451831	3.7625	Skin_Not_Sun_Exposed_Suprapubic	2.61392e-05	0.00236825	-4.20473	Adipose_Visceral_Omentum	3.87276e-06	0.000426843	-4.6181	NA	NA	NA	1	1	1	0	3	0.0264605	-3.80737	-0.433215	4.32067	-0.233149	4.96061	NA	NA	0.97889	0.00014045	0.664859	1.55556e-05	0.815646	7.02735e-07	NA	NA	0.986982	0.00357043	0.960013	0.00138956	0.974877	7.37761e-05	NA	NA
UBE2D3	0.00016822	0.00451831	3.7625	Skin_Not_Sun_Exposed_Suprapubic	2.61392e-05	0.00236825	-4.20473	Artery_Coronary	1.52252e-06	0.000201228	-4.80826	NA	NA	NA	1	1	1	0	3	0.0264605	-3.80737	-0.433215	4.32067	-0.246393	4.98928	NA	NA	0.97889	0.00014045	0.664859	1.55556e-05	0.805378	6.06039e-07	NA	NA	0.986982	0.00357043	0.960013	0.00138956	0.969394	7.20641e-05	NA	NA
UBE2D3	0.00016822	0.00451831	3.7625	Skin_Not_Sun_Exposed_Suprapubic	2.61392e-05	0.00236825	-4.20473	Artery_Tibial	1.13731e-06	0.000143015	4.86626	NA	NA	NA	1	1	1	0	3	0.0264605	-3.80737	-0.433215	4.32067	0.248677	-5.04994	NA	NA	0.97889	0.00014045	0.664859	1.55556e-05	0.80361	4.41955e-07	NA	NA	0.986982	0.00357043	0.960013	0.00138956	0.969576	4.9179e-05	NA	NA
UBE2D3	0.00016822	0.00451831	3.7625	Skin_Not_Sun_Exposed_Suprapubic	2.61392e-05	0.00236825	-4.20473	Brain_Amygdala	3.87276e-06	0.000524991	4.6181	NA	NA	NA	1	1	1	0	3	0.0264605	-3.80737	-0.433215	4.32067	0.176419	-4.83303	NA	NA	0.97889	0.00014045	0.664859	1.55556e-05	0.859965	1.34467e-06	NA	NA	0.986982	0.00357043	0.960013	0.00138956	0.986373	0.000160238	NA	NA
UBE2D3	0.00016822	0.00451831	3.7625	Skin_Not_Sun_Exposed_Suprapubic	2.61392e-05	0.00236825	-4.20473	Brain_Anterior_cingulate_cortex_BA24	3.87276e-06	0.000457371	4.6181	NA	NA	NA	1	1	1	0	3	0.0264605	-3.80737	-0.433215	4.32067	0.176419	-4.83303	NA	NA	0.97889	0.00014045	0.664859	1.55556e-05	0.859965	1.34467e-06	NA	NA	0.986982	0.00357043	0.960013	0.00138956	0.980426	0.000149848	NA	NA
UBE2D3	0.00016822	0.00451831	3.7625	Skin_Not_Sun_Exposed_Suprapubic	2.61392e-05	0.00236825	-4.20473	Brain_Caudate_basal_ganglia	3.87276e-06	0.000475203	-4.6181	NA	NA	NA	1	1	1	0	3	0.0264605	-3.80737	-0.433215	4.32067	-0.191952	4.25515	NA	NA	0.97889	0.00014045	0.664859	1.55556e-05	0.84778	2.08913e-05	NA	NA	0.986982	0.00357043	0.960013	0.00138956	0.979078	0.00152512	NA	NA
UBE2D3	0.00016822	0.00451831	3.7625	Skin_Not_Sun_Exposed_Suprapubic	2.61392e-05	0.00236825	-4.20473	Brain_Cerebellar_Hemisphere	1.61832e-06	0.000186837	-4.79604	NA	NA	NA	1	1	1	0	3	0.0264605	-3.80737	-0.433215	4.32067	-0.204859	5.01165	NA	NA	0.97889	0.00014045	0.664859	1.55556e-05	0.837682	5.39658e-07	NA	NA	0.986982	0.00357043	0.960013	0.00138956	0.977852	5.43331e-05	NA	NA
UBE2D3	0.00016822	0.00451831	3.7625	Skin_Not_Sun_Exposed_Suprapubic	2.61392e-05	0.00236825	-4.20473	Brain_Cerebellum	3.87276e-06	0.000429894	4.6181	NA	NA	NA	1	1	1	0	3	0.0264605	-3.80737	-0.433215	4.32067	0.176419	-4.83303	NA	NA	0.97889	0.00014045	0.664859	1.55556e-05	0.859965	1.34467e-06	NA	NA	0.986982	0.00357043	0.960013	0.00138956	0.983612	0.000129137	NA	NA
UBE2D3	0.00016822	0.00451831	3.7625	Skin_Not_Sun_Exposed_Suprapubic	2.61392e-05	0.00236825	-4.20473	Brain_Cortex	3.87276e-06	0.000449302	4.6181	NA	NA	NA	1	1	1	0	3	0.0264605	-3.80737	-0.433215	4.32067	0.176419	-4.83303	NA	NA	0.97889	0.00014045	0.664859	1.55556e-05	0.859965	1.34467e-06	NA	NA	0.986982	0.00357043	0.960013	0.00138956	0.985323	0.000130665	NA	NA
UBE2D3	0.00016822	0.00451831	3.7625	Skin_Not_Sun_Exposed_Suprapubic	2.61392e-05	0.00236825	-4.20473	Brain_Frontal_Cortex_BA9	3.87276e-06	0.000453182	4.6181	NA	NA	NA	1	1	1	0	3	0.0264605	-3.80737	-0.433215	4.32067	0.176419	-4.83303	NA	NA	0.97889	0.00014045	0.664859	1.55556e-05	0.859965	1.34467e-06	NA	NA	0.986982	0.00357043	0.960013	0.00138956	0.983111	0.00013869	NA	NA
UBE2D3	0.00016822	0.00451831	3.7625	Skin_Not_Sun_Exposed_Suprapubic	2.61392e-05	0.00236825	-4.20473	Brain_Hippocampus	1.17927e-06	0.000205783	-4.85909	NA	NA	NA	1	1	1	0	3	0.0264605	-3.80737	-0.433215	4.32067	-0.213258	5.07552	NA	NA	0.97889	0.00014045	0.664859	1.55556e-05	0.831126	3.8643e-07	NA	NA	0.986982	0.00357043	0.960013	0.00138956	0.977922	5.74429e-05	NA	NA
UBE2D3	0.00016822	0.00451831	3.7625	Skin_Not_Sun_Exposed_Suprapubic	2.61392e-05	0.00236825	-4.20473	Brain_Hypothalamus	3.87276e-06	0.000469309	4.6181	NA	NA	NA	1	1	1	0	3	0.0264605	-3.80737	-0.433215	4.32067	0.176419	-4.83303	NA	NA	0.97889	0.00014045	0.664859	1.55556e-05	0.859965	1.34467e-06	NA	NA	0.986982	0.00357043	0.960013	0.00138956	0.986005	0.000151577	NA	NA
UBE2D3	0.00016822	0.00451831	3.7625	Skin_Not_Sun_Exposed_Suprapubic	2.61392e-05	0.00236825	-4.20473	Brain_Nucleus_accumbens_basal_ganglia	3.87276e-06	0.000452755	-4.6181	NA	NA	NA	1	1	1	0	3	0.0264605	-3.80737	-0.433215	4.32067	-0.176419	4.83303	NA	NA	0.97889	0.00014045	0.664859	1.55556e-05	0.859965	1.34467e-06	NA	NA	0.986982	0.00357043	0.960013	0.00138956	0.981885	0.000144274	NA	NA
UBE2D3	0.00016822	0.00451831	3.7625	Skin_Not_Sun_Exposed_Suprapubic	2.61392e-05	0.00236825	-4.20473	Brain_Putamen_basal_ganglia	3.87276e-06	0.000486281	4.6181	NA	NA	NA	1	1	1	0	3	0.0264605	-3.80737	-0.433215	4.32067	0.176419	-4.83303	NA	NA	0.97889	0.00014045	0.664859	1.55556e-05	0.859965	1.34467e-06	NA	NA	0.986982	0.00357043	0.960013	0.00138956	0.980416	0.000152579	NA	NA
UBE2D3	0.00016822	0.00451831	3.7625	Skin_Not_Sun_Exposed_Suprapubic	2.61392e-05	0.00236825	-4.20473	Brain_Spinal_cord_cervical_c-1	8.40861e-07	0.000119734	-4.92564	NA	NA	NA	1	1	1	0	3	0.0264605	-3.80737	-0.433215	4.32067	-0.220824	5.1434	NA	NA	0.97889	0.00014045	0.664859	1.55556e-05	0.82523	2.69807e-07	NA	NA	0.986982	0.00357043	0.960013	0.00138956	0.974057	4.02697e-05	NA	NA
UBE2D3	0.00016822	0.00451831	3.7625	Skin_Not_Sun_Exposed_Suprapubic	2.61392e-05	0.00236825	-4.20473	Brain_Substantia_nigra	3.87276e-06	0.000520704	-4.6181	NA	NA	NA	1	1	1	0	3	0.0264605	-3.80737	-0.433215	4.32067	-0.176419	4.83303	NA	NA	0.97889	0.00014045	0.664859	1.55556e-05	0.859965	1.34467e-06	NA	NA	0.986982	0.00357043	0.960013	0.00138956	0.981729	0.000179643	NA	NA
UBE2D3	0.00016822	0.00451831	3.7625	Skin_Not_Sun_Exposed_Suprapubic	2.61392e-05	0.00236825	-4.20473	Cells_Cultured_fibroblasts	3.07691e-06	0.000337698	-4.66562	NA	NA	NA	1	1	1	0	3	0.0264605	-3.80737	-0.433215	4.32067	-0.318417	4.81559	NA	NA	0.97889	0.00014045	0.664859	1.55556e-05	0.750169	1.46768e-06	NA	NA	0.986982	0.00357043	0.960013	0.00138956	0.967017	0.000144123	NA	NA
UBE2D3	0.00016822	0.00451831	3.7625	Skin_Not_Sun_Exposed_Suprapubic	2.61392e-05	0.00236825	-4.20473	Cells_EBV-transformed_lymphocytes	3.87276e-06	0.000374141	4.6181	NA	NA	NA	1	1	1	0	3	0.0264605	-3.80737	-0.433215	4.32067	0.176419	-4.83303	NA	NA	0.97889	0.00014045	0.664859	1.55556e-05	0.859965	1.34467e-06	NA	NA	0.986982	0.00357043	0.960013	0.00138956	0.978904	0.000114078	NA	NA
UBE2D3	0.00016822	0.00451831	3.7625	Skin_Not_Sun_Exposed_Suprapubic	2.61392e-05	0.00236825	-4.20473	Colon_Sigmoid	3.87276e-06	0.000410718	4.6181	NA	NA	NA	1	1	1	0	3	0.0264605	-3.80737	-0.433215	4.32067	0.176419	-4.83303	NA	NA	0.97889	0.00014045	0.664859	1.55556e-05	0.859965	1.34467e-06	NA	NA	0.986982	0.00357043	0.960013	0.00138956	0.98259	0.000128629	NA	NA
UBE2D3	0.00016822	0.00451831	3.7625	Skin_Not_Sun_Exposed_Suprapubic	2.61392e-05	0.00236825	-4.20473	Colon_Transverse	3.87276e-06	0.000443637	4.6181	NA	NA	NA	1	1	1	0	3	0.0264605	-3.80737	-0.433215	4.32067	0.176419	-4.83303	NA	NA	0.97889	0.00014045	0.664859	1.55556e-05	0.859965	1.34467e-06	NA	NA	0.986982	0.00357043	0.960013	0.00138956	0.983136	0.000144584	NA	NA
UBE2D3	0.00016822	0.00451831	3.7625	Skin_Not_Sun_Exposed_Suprapubic	2.61392e-05	0.00236825	-4.20473	Esophagus_Gastroesophageal_Junction	3.87276e-06	0.000432073	4.6181	NA	NA	NA	1	1	1	0	3	0.0264605	-3.80737	-0.433215	4.32067	0.176419	-4.83303	NA	NA	0.97889	0.00014045	0.664859	1.55556e-05	0.859965	1.34467e-06	NA	NA	0.986982	0.00357043	0.960013	0.00138956	0.982659	0.000129735	NA	NA
UBE2D3	0.00016822	0.00451831	3.7625	Skin_Not_Sun_Exposed_Suprapubic	2.61392e-05	0.00236825	-4.20473	Esophagus_Mucosa	3.87276e-06	0.000463953	4.6181	NA	NA	NA	1	1	1	0	3	0.0264605	-3.80737	-0.433215	4.32067	0.176419	-4.83303	NA	NA	0.97889	0.00014045	0.664859	1.55556e-05	0.859965	1.34467e-06	NA	NA	0.986982	0.00357043	0.960013	0.00138956	0.981051	0.000129482	NA	NA
UBE2D3	0.00016822	0.00451831	3.7625	Skin_Not_Sun_Exposed_Suprapubic	2.61392e-05	0.00236825	-4.20473	Esophagus_Muscularis	3.87276e-06	0.000415248	4.6181	NA	NA	NA	1	1	1	0	3	0.0264605	-3.80737	-0.433215	4.32067	0.176419	-4.83303	NA	NA	0.97889	0.00014045	0.664859	1.55556e-05	0.859965	1.34467e-06	NA	NA	0.986982	0.00357043	0.960013	0.00138956	0.982322	0.000127393	NA	NA
UBE2D3	0.00016822	0.00451831	3.7625	Skin_Not_Sun_Exposed_Suprapubic	2.61392e-05	0.00236825	-4.20473	Heart_Atrial_Appendage	1.55088e-06	0.000215138	-4.80456	NA	NA	NA	1	1	1	0	3	0.0264605	-3.80737	-0.433215	4.32067	-0.243323	4.98742	NA	NA	0.97889	0.00014045	0.664859	1.55556e-05	0.807755	6.11921e-07	NA	NA	0.986982	0.00357043	0.960013	0.00138956	0.975127	6.95793e-05	NA	NA
UBE2D3	0.00016822	0.00451831	3.7625	Skin_Not_Sun_Exposed_Suprapubic	2.61392e-05	0.00236825	-4.20473	Heart_Left_Ventricle	2.65313e-06	0.000356475	-4.69599	NA	NA	NA	1	1	1	0	3	0.0264605	-3.80737	-0.433215	4.32067	-0.318046	4.84811	NA	NA	0.97889	0.00014045	0.664859	1.55556e-05	0.75045	1.24643e-06	NA	NA	0.986982	0.00357043	0.960013	0.00138956	0.97071	0.000135308	NA	NA
UBE2D3	0.00016822	0.00451831	3.7625	Skin_Not_Sun_Exposed_Suprapubic	2.61392e-05	0.00236825	-4.20473	Kidney_Cortex	3.87276e-06	0.000479461	4.6181	NA	NA	NA	1	1	1	0	3	0.0264605	-3.80737	-0.433215	4.32067	0.176419	-4.83303	NA	NA	0.97889	0.00014045	0.664859	1.55556e-05	0.859965	1.34467e-06	NA	NA	0.986982	0.00357043	0.960013	0.00138956	0.98083	0.000171785	NA	NA
UBE2D3	0.00016822	0.00451831	3.7625	Skin_Not_Sun_Exposed_Suprapubic	2.61392e-05	0.00236825	-4.20473	Liver	3.87276e-06	0.000508008	4.6181	NA	NA	NA	1	1	1	0	3	0.0264605	-3.80737	-0.433215	4.32067	0.176419	-4.83303	NA	NA	0.97889	0.00014045	0.664859	1.55556e-05	0.859965	1.34467e-06	NA	NA	0.986982	0.00357043	0.960013	0.00138956	0.981517	0.00015208	NA	NA
UBE2D3	0.00016822	0.00451831	3.7625	Skin_Not_Sun_Exposed_Suprapubic	2.61392e-05	0.00236825	-4.20473	Lung	8.88786e-07	0.000121794	-4.91479	NA	NA	NA	1	1	1	0	3	0.0264605	-3.80737	-0.433215	4.32067	-0.1837	5.1273	NA	NA	0.97889	0.00014045	0.664859	1.55556e-05	0.854249	2.9392e-07	NA	NA	0.986982	0.00357043	0.960013	0.00138956	0.9807	3.64937e-05	NA	NA
UBE2D3	0.00016822	0.00451831	3.7625	Skin_Not_Sun_Exposed_Suprapubic	2.61392e-05	0.00236825	-4.20473	Minor_Salivary_Gland	3.87276e-06	0.000428162	4.6181	NA	NA	NA	1	1	1	0	3	0.0264605	-3.80737	-0.433215	4.32067	0.176419	-4.83303	NA	NA	0.97889	0.00014045	0.664859	1.55556e-05	0.859965	1.34467e-06	NA	NA	0.986982	0.00357043	0.960013	0.00138956	0.9839	0.000136035	NA	NA
UBE2D3	0.00016822	0.00451831	3.7625	Skin_Not_Sun_Exposed_Suprapubic	2.61392e-05	0.00236825	-4.20473	Muscle_Skeletal	2.97638e-06	0.000343377	-4.67244	NA	NA	NA	1	1	1	0	3	0.0264605	-3.80737	-0.433215	4.32067	-0.324468	4.81995	NA	NA	0.97889	0.00014045	0.664859	1.55556e-05	0.745584	1.43591e-06	NA	NA	0.986982	0.00357043	0.960013	0.00138956	0.962042	0.000139487	NA	NA
UBE2D3	0.00016822	0.00451831	3.7625	Skin_Not_Sun_Exposed_Suprapubic	2.61392e-05	0.00236825	-4.20473	Nerve_Tibial	3.87276e-06	0.000435522	4.6181	NA	NA	NA	1	1	1	0	3	0.0264605	-3.80737	-0.433215	4.32067	0.176419	-4.83303	NA	NA	0.97889	0.00014045	0.664859	1.55556e-05	0.859965	1.34467e-06	NA	NA	0.986982	0.00357043	0.960013	0.00138956	0.98179	0.000138757	NA	NA
UBE2D3	0.00016822	0.00451831	3.7625	Skin_Not_Sun_Exposed_Suprapubic	2.61392e-05	0.00236825	-4.20473	Ovary	3.87276e-06	0.000437001	4.6181	NA	NA	NA	1	1	1	0	3	0.0264605	-3.80737	-0.433215	4.32067	0.176419	-4.83303	NA	NA	0.97889	0.00014045	0.664859	1.55556e-05	0.859965	1.34467e-06	NA	NA	0.986982	0.00357043	0.960013	0.00138956	0.980023	0.000138846	NA	NA
UBE2D3	0.00016822	0.00451831	3.7625	Skin_Not_Sun_Exposed_Suprapubic	2.61392e-05	0.00236825	-4.20473	Pancreas	0.000108915	0.00666683	3.86982	NA	NA	NA	1	1	1	0	3	0.0264605	-3.80737	-0.433215	4.32067	0.243012	-3.98503	NA	NA	0.97889	0.00014045	0.664859	1.55556e-05	0.807996	6.74716e-05	NA	NA	0.986982	0.00357043	0.960013	0.00138956	0.971297	0.00373431	NA	NA
UBE2D3	0.00016822	0.00451831	3.7625	Skin_Not_Sun_Exposed_Suprapubic	2.61392e-05	0.00236825	-4.20473	Pituitary	3.87276e-06	0.000467478	-4.6181	NA	NA	NA	1	1	1	0	3	0.0264605	-3.80737	-0.433215	4.32067	-0.176419	4.83303	NA	NA	0.97889	0.00014045	0.664859	1.55556e-05	0.859965	1.34467e-06	NA	NA	0.986982	0.00357043	0.960013	0.00138956	0.985007	0.000137741	NA	NA
UBE2D3	0.00016822	0.00451831	3.7625	Skin_Not_Sun_Exposed_Suprapubic	2.61392e-05	0.00236825	-4.20473	Prostate	3.87276e-06	0.000427322	4.6181	NA	NA	NA	1	1	1	0	3	0.0264605	-3.80737	-0.433215	4.32067	0.176419	-4.83303	NA	NA	0.97889	0.00014045	0.664859	1.55556e-05	0.859965	1.34467e-06	NA	NA	0.986982	0.00357043	0.960013	0.00138956	0.985448	0.000140103	NA	NA
UBE2D3	0.00016822	0.00451831	3.7625	Skin_Not_Sun_Exposed_Suprapubic	2.61392e-05	0.00236825	-4.20473	Skin_Not_Sun_Exposed_Suprapubic	1.31904e-06	0.000186955	-4.83686	NA	NA	NA	1	1	1	0	3	0.0264605	-3.80737	-0.433215	4.32067	-0.234472	5.0445	NA	NA	0.97889	0.00014045	0.664859	1.55556e-05	0.814618	4.54702e-07	NA	NA	0.986982	0.00357043	0.960013	0.00138956	0.972703	4.98443e-05	NA	NA
UBE2D3	0.00016822	0.00451831	3.7625	Skin_Not_Sun_Exposed_Suprapubic	2.61392e-05	0.00236825	-4.20473	Skin_Sun_Exposed_Lower_leg	1.79658e-06	0.000222927	-4.77506	NA	NA	NA	1	1	1	0	3	0.0264605	-3.80737	-0.433215	4.32067	-0.316867	4.93286	NA	NA	0.97889	0.00014045	0.664859	1.55556e-05	0.751345	8.10325e-07	NA	NA	0.986982	0.00357043	0.960013	0.00138956	0.962546	8.31014e-05	NA	NA
UBE2D3	0.00016822	0.00451831	3.7625	Skin_Not_Sun_Exposed_Suprapubic	2.61392e-05	0.00236825	-4.20473	Small_Intestine_Terminal_Ileum	3.87276e-06	0.00042858	-4.6181	NA	NA	NA	1	1	1	0	3	0.0264605	-3.80737	-0.433215	4.32067	-0.176419	4.83303	NA	NA	0.97889	0.00014045	0.664859	1.55556e-05	0.859965	1.34467e-06	NA	NA	0.986982	0.00357043	0.960013	0.00138956	0.981586	0.000132742	NA	NA
UBE2D3	0.00016822	0.00451831	3.7625	Skin_Not_Sun_Exposed_Suprapubic	2.61392e-05	0.00236825	-4.20473	Spleen	3.87276e-06	0.000431779	4.6181	NA	NA	NA	1	1	1	0	3	0.0264605	-3.80737	-0.433215	4.32067	0.176419	-4.83303	NA	NA	0.97889	0.00014045	0.664859	1.55556e-05	0.859965	1.34467e-06	NA	NA	0.986982	0.00357043	0.960013	0.00138956	0.981623	0.000126984	NA	NA
UBE2D3	0.00016822	0.00451831	3.7625	Skin_Not_Sun_Exposed_Suprapubic	2.61392e-05	0.00236825	-4.20473	Stomach	3.26119e-06	0.000392825	-4.65364	NA	NA	NA	1	1	1	0	3	0.0264605	-3.80737	-0.433215	4.32067	-0.320085	4.80204	NA	NA	0.97889	0.00014045	0.664859	1.55556e-05	0.748904	1.5706e-06	NA	NA	0.986982	0.00357043	0.960013	0.00138956	0.969635	0.000162925	NA	NA
UBE2D3	0.00016822	0.00451831	3.7625	Skin_Not_Sun_Exposed_Suprapubic	2.61392e-05	0.00236825	-4.20473	Testis	3.87276e-06	0.000503933	-4.6181	NA	NA	NA	1	1	1	0	3	0.0264605	-3.80737	-0.433215	4.32067	-0.176419	4.83303	NA	NA	0.97889	0.00014045	0.664859	1.55556e-05	0.859965	1.34467e-06	NA	NA	0.986982	0.00357043	0.960013	0.00138956	0.984547	0.000158797	NA	NA
UBE2D3	0.00016822	0.00451831	3.7625	Skin_Not_Sun_Exposed_Suprapubic	2.61392e-05	0.00236825	-4.20473	Thyroid	2.49056e-06	0.000285752	-4.7089	NA	NA	NA	1	1	1	0	3	0.0264605	-3.80737	-0.433215	4.32067	-0.320689	4.86059	NA	NA	0.97889	0.00014045	0.664859	1.55556e-05	0.748446	1.17038e-06	NA	NA	0.986982	0.00357043	0.960013	0.00138956	0.964968	0.000116147	NA	NA
UBE2D3	0.00016822	0.00451831	3.7625	Skin_Not_Sun_Exposed_Suprapubic	2.61392e-05	0.00236825	-4.20473	Uterus	3.87276e-06	0.000451935	4.6181	NA	NA	NA	1	1	1	0	3	0.0264605	-3.80737	-0.433215	4.32067	0.176419	-4.83303	NA	NA	0.97889	0.00014045	0.664859	1.55556e-05	0.859965	1.34467e-06	NA	NA	0.986982	0.00357043	0.960013	0.00138956	0.982548	0.00013775	NA	NA
UBE2D3	0.00016822	0.00451831	3.7625	Skin_Not_Sun_Exposed_Suprapubic	2.61392e-05	0.00236825	-4.20473	Vagina	3.87276e-06	0.000442576	-4.6181	NA	NA	NA	1	1	1	0	3	0.0264605	-3.80737	-0.433215	4.32067	-0.176419	4.83303	NA	NA	0.97889	0.00014045	0.664859	1.55556e-05	0.859965	1.34467e-06	NA	NA	0.986982	0.00357043	0.960013	0.00138956	0.985401	0.000142526	NA	NA
UBE2D3	0.00016822	0.00451831	3.7625	Skin_Not_Sun_Exposed_Suprapubic	2.61392e-05	0.00236825	-4.20473	Whole_Blood	3.87276e-06	0.000368394	4.6181	NA	NA	NA	1	1	1	0	3	0.0264605	-3.80737	-0.433215	4.32067	0.176419	-4.83303	NA	NA	0.97889	0.00014045	0.664859	1.55556e-05	0.859965	1.34467e-06	NA	NA	0.986982	0.00357043	0.960013	0.00138956	0.982298	0.000124492	NA	NA
UBE2D3	0.00016822	0.00451831	3.7625	Skin_Not_Sun_Exposed_Suprapubic	2.61392e-05	0.00236825	-4.20473	smultixcan	4.4865e-06	0.000452722	3.63156	NA	NA	NA	1	1	1	0	3	0.0264605	-3.80737	-0.433215	4.32067	0.149457	-3.79697	NA	NA	0.97889	0.00014045	0.664859	1.55556e-05	0.977252	1.77536e-06	NA	NA	0.986982	0.00357043	0.960013	0.00138956	0.996326	0.000163743	NA	NA
UBE2D3	0.00016822	0.00451831	3.7625	Small_Intestine_Terminal_Ileum	0.000152488	0.00874233	-3.78698	Adipose_Subcutaneous	3.87276e-06	0.000447321	4.6181	NA	NA	NA	1	1	1	0	3	0.0264605	-3.80737	-0.195516	3.915	0.176419	-4.83303	NA	NA	0.97889	0.00014045	0.844989	9.0404e-05	0.859965	1.34467e-06	NA	NA	0.986982	0.00357043	0.98994	0.00594219	0.981987	0.000135448	NA	NA
UBE2D3	0.00016822	0.00451831	3.7625	Small_Intestine_Terminal_Ileum	0.000152488	0.00874233	-3.78698	Adipose_Visceral_Omentum	3.87276e-06	0.000426843	-4.6181	NA	NA	NA	1	1	1	0	3	0.0264605	-3.80737	-0.195516	3.915	-0.233149	4.96061	NA	NA	0.97889	0.00014045	0.844989	9.0404e-05	0.815646	7.02735e-07	NA	NA	0.986982	0.00357043	0.98994	0.00594219	0.974877	7.37761e-05	NA	NA
UBE2D3	0.00016822	0.00451831	3.7625	Small_Intestine_Terminal_Ileum	0.000152488	0.00874233	-3.78698	Artery_Coronary	1.52252e-06	0.000201228	-4.80826	NA	NA	NA	1	1	1	0	3	0.0264605	-3.80737	-0.195516	3.915	-0.246393	4.98928	NA	NA	0.97889	0.00014045	0.844989	9.0404e-05	0.805378	6.06039e-07	NA	NA	0.986982	0.00357043	0.98994	0.00594219	0.969394	7.20641e-05	NA	NA
UBE2D3	0.00016822	0.00451831	3.7625	Small_Intestine_Terminal_Ileum	0.000152488	0.00874233	-3.78698	Artery_Tibial	1.13731e-06	0.000143015	4.86626	NA	NA	NA	1	1	1	0	3	0.0264605	-3.80737	-0.195516	3.915	0.248677	-5.04994	NA	NA	0.97889	0.00014045	0.844989	9.0404e-05	0.80361	4.41955e-07	NA	NA	0.986982	0.00357043	0.98994	0.00594219	0.969576	4.9179e-05	NA	NA
UBE2D3	0.00016822	0.00451831	3.7625	Small_Intestine_Terminal_Ileum	0.000152488	0.00874233	-3.78698	Brain_Amygdala	3.87276e-06	0.000524991	4.6181	NA	NA	NA	1	1	1	0	3	0.0264605	-3.80737	-0.195516	3.915	0.176419	-4.83303	NA	NA	0.97889	0.00014045	0.844989	9.0404e-05	0.859965	1.34467e-06	NA	NA	0.986982	0.00357043	0.98994	0.00594219	0.986373	0.000160238	NA	NA
UBE2D3	0.00016822	0.00451831	3.7625	Small_Intestine_Terminal_Ileum	0.000152488	0.00874233	-3.78698	Brain_Anterior_cingulate_cortex_BA24	3.87276e-06	0.000457371	4.6181	NA	NA	NA	1	1	1	0	3	0.0264605	-3.80737	-0.195516	3.915	0.176419	-4.83303	NA	NA	0.97889	0.00014045	0.844989	9.0404e-05	0.859965	1.34467e-06	NA	NA	0.986982	0.00357043	0.98994	0.00594219	0.980426	0.000149848	NA	NA
UBE2D3	0.00016822	0.00451831	3.7625	Small_Intestine_Terminal_Ileum	0.000152488	0.00874233	-3.78698	Brain_Caudate_basal_ganglia	3.87276e-06	0.000475203	-4.6181	NA	NA	NA	1	1	1	0	3	0.0264605	-3.80737	-0.195516	3.915	-0.191952	4.25515	NA	NA	0.97889	0.00014045	0.844989	9.0404e-05	0.84778	2.08913e-05	NA	NA	0.986982	0.00357043	0.98994	0.00594219	0.979078	0.00152512	NA	NA
UBE2D3	0.00016822	0.00451831	3.7625	Small_Intestine_Terminal_Ileum	0.000152488	0.00874233	-3.78698	Brain_Cerebellar_Hemisphere	1.61832e-06	0.000186837	-4.79604	NA	NA	NA	1	1	1	0	3	0.0264605	-3.80737	-0.195516	3.915	-0.204859	5.01165	NA	NA	0.97889	0.00014045	0.844989	9.0404e-05	0.837682	5.39658e-07	NA	NA	0.986982	0.00357043	0.98994	0.00594219	0.977852	5.43331e-05	NA	NA
UBE2D3	0.00016822	0.00451831	3.7625	Small_Intestine_Terminal_Ileum	0.000152488	0.00874233	-3.78698	Brain_Cerebellum	3.87276e-06	0.000429894	4.6181	NA	NA	NA	1	1	1	0	3	0.0264605	-3.80737	-0.195516	3.915	0.176419	-4.83303	NA	NA	0.97889	0.00014045	0.844989	9.0404e-05	0.859965	1.34467e-06	NA	NA	0.986982	0.00357043	0.98994	0.00594219	0.983612	0.000129137	NA	NA
UBE2D3	0.00016822	0.00451831	3.7625	Small_Intestine_Terminal_Ileum	0.000152488	0.00874233	-3.78698	Brain_Cortex	3.87276e-06	0.000449302	4.6181	NA	NA	NA	1	1	1	0	3	0.0264605	-3.80737	-0.195516	3.915	0.176419	-4.83303	NA	NA	0.97889	0.00014045	0.844989	9.0404e-05	0.859965	1.34467e-06	NA	NA	0.986982	0.00357043	0.98994	0.00594219	0.985323	0.000130665	NA	NA
UBE2D3	0.00016822	0.00451831	3.7625	Small_Intestine_Terminal_Ileum	0.000152488	0.00874233	-3.78698	Brain_Frontal_Cortex_BA9	3.87276e-06	0.000453182	4.6181	NA	NA	NA	1	1	1	0	3	0.0264605	-3.80737	-0.195516	3.915	0.176419	-4.83303	NA	NA	0.97889	0.00014045	0.844989	9.0404e-05	0.859965	1.34467e-06	NA	NA	0.986982	0.00357043	0.98994	0.00594219	0.983111	0.00013869	NA	NA
UBE2D3	0.00016822	0.00451831	3.7625	Small_Intestine_Terminal_Ileum	0.000152488	0.00874233	-3.78698	Brain_Hippocampus	1.17927e-06	0.000205783	-4.85909	NA	NA	NA	1	1	1	0	3	0.0264605	-3.80737	-0.195516	3.915	-0.213258	5.07552	NA	NA	0.97889	0.00014045	0.844989	9.0404e-05	0.831126	3.8643e-07	NA	NA	0.986982	0.00357043	0.98994	0.00594219	0.977922	5.74429e-05	NA	NA
UBE2D3	0.00016822	0.00451831	3.7625	Small_Intestine_Terminal_Ileum	0.000152488	0.00874233	-3.78698	Brain_Hypothalamus	3.87276e-06	0.000469309	4.6181	NA	NA	NA	1	1	1	0	3	0.0264605	-3.80737	-0.195516	3.915	0.176419	-4.83303	NA	NA	0.97889	0.00014045	0.844989	9.0404e-05	0.859965	1.34467e-06	NA	NA	0.986982	0.00357043	0.98994	0.00594219	0.986005	0.000151577	NA	NA
UBE2D3	0.00016822	0.00451831	3.7625	Small_Intestine_Terminal_Ileum	0.000152488	0.00874233	-3.78698	Brain_Nucleus_accumbens_basal_ganglia	3.87276e-06	0.000452755	-4.6181	NA	NA	NA	1	1	1	0	3	0.0264605	-3.80737	-0.195516	3.915	-0.176419	4.83303	NA	NA	0.97889	0.00014045	0.844989	9.0404e-05	0.859965	1.34467e-06	NA	NA	0.986982	0.00357043	0.98994	0.00594219	0.981885	0.000144274	NA	NA
UBE2D3	0.00016822	0.00451831	3.7625	Small_Intestine_Terminal_Ileum	0.000152488	0.00874233	-3.78698	Brain_Putamen_basal_ganglia	3.87276e-06	0.000486281	4.6181	NA	NA	NA	1	1	1	0	3	0.0264605	-3.80737	-0.195516	3.915	0.176419	-4.83303	NA	NA	0.97889	0.00014045	0.844989	9.0404e-05	0.859965	1.34467e-06	NA	NA	0.986982	0.00357043	0.98994	0.00594219	0.980416	0.000152579	NA	NA
UBE2D3	0.00016822	0.00451831	3.7625	Small_Intestine_Terminal_Ileum	0.000152488	0.00874233	-3.78698	Brain_Spinal_cord_cervical_c-1	8.40861e-07	0.000119734	-4.92564	NA	NA	NA	1	1	1	0	3	0.0264605	-3.80737	-0.195516	3.915	-0.220824	5.1434	NA	NA	0.97889	0.00014045	0.844989	9.0404e-05	0.82523	2.69807e-07	NA	NA	0.986982	0.00357043	0.98994	0.00594219	0.974057	4.02697e-05	NA	NA
UBE2D3	0.00016822	0.00451831	3.7625	Small_Intestine_Terminal_Ileum	0.000152488	0.00874233	-3.78698	Brain_Substantia_nigra	3.87276e-06	0.000520704	-4.6181	NA	NA	NA	1	1	1	0	3	0.0264605	-3.80737	-0.195516	3.915	-0.176419	4.83303	NA	NA	0.97889	0.00014045	0.844989	9.0404e-05	0.859965	1.34467e-06	NA	NA	0.986982	0.00357043	0.98994	0.00594219	0.981729	0.000179643	NA	NA
UBE2D3	0.00016822	0.00451831	3.7625	Small_Intestine_Terminal_Ileum	0.000152488	0.00874233	-3.78698	Cells_Cultured_fibroblasts	3.07691e-06	0.000337698	-4.66562	NA	NA	NA	1	1	1	0	3	0.0264605	-3.80737	-0.195516	3.915	-0.318417	4.81559	NA	NA	0.97889	0.00014045	0.844989	9.0404e-05	0.750169	1.46768e-06	NA	NA	0.986982	0.00357043	0.98994	0.00594219	0.967017	0.000144123	NA	NA
UBE2D3	0.00016822	0.00451831	3.7625	Small_Intestine_Terminal_Ileum	0.000152488	0.00874233	-3.78698	Cells_EBV-transformed_lymphocytes	3.87276e-06	0.000374141	4.6181	NA	NA	NA	1	1	1	0	3	0.0264605	-3.80737	-0.195516	3.915	0.176419	-4.83303	NA	NA	0.97889	0.00014045	0.844989	9.0404e-05	0.859965	1.34467e-06	NA	NA	0.986982	0.00357043	0.98994	0.00594219	0.978904	0.000114078	NA	NA
UBE2D3	0.00016822	0.00451831	3.7625	Small_Intestine_Terminal_Ileum	0.000152488	0.00874233	-3.78698	Colon_Sigmoid	3.87276e-06	0.000410718	4.6181	NA	NA	NA	1	1	1	0	3	0.0264605	-3.80737	-0.195516	3.915	0.176419	-4.83303	NA	NA	0.97889	0.00014045	0.844989	9.0404e-05	0.859965	1.34467e-06	NA	NA	0.986982	0.00357043	0.98994	0.00594219	0.98259	0.000128629	NA	NA
UBE2D3	0.00016822	0.00451831	3.7625	Small_Intestine_Terminal_Ileum	0.000152488	0.00874233	-3.78698	Colon_Transverse	3.87276e-06	0.000443637	4.6181	NA	NA	NA	1	1	1	0	3	0.0264605	-3.80737	-0.195516	3.915	0.176419	-4.83303	NA	NA	0.97889	0.00014045	0.844989	9.0404e-05	0.859965	1.34467e-06	NA	NA	0.986982	0.00357043	0.98994	0.00594219	0.983136	0.000144584	NA	NA
UBE2D3	0.00016822	0.00451831	3.7625	Small_Intestine_Terminal_Ileum	0.000152488	0.00874233	-3.78698	Esophagus_Gastroesophageal_Junction	3.87276e-06	0.000432073	4.6181	NA	NA	NA	1	1	1	0	3	0.0264605	-3.80737	-0.195516	3.915	0.176419	-4.83303	NA	NA	0.97889	0.00014045	0.844989	9.0404e-05	0.859965	1.34467e-06	NA	NA	0.986982	0.00357043	0.98994	0.00594219	0.982659	0.000129735	NA	NA
UBE2D3	0.00016822	0.00451831	3.7625	Small_Intestine_Terminal_Ileum	0.000152488	0.00874233	-3.78698	Esophagus_Mucosa	3.87276e-06	0.000463953	4.6181	NA	NA	NA	1	1	1	0	3	0.0264605	-3.80737	-0.195516	3.915	0.176419	-4.83303	NA	NA	0.97889	0.00014045	0.844989	9.0404e-05	0.859965	1.34467e-06	NA	NA	0.986982	0.00357043	0.98994	0.00594219	0.981051	0.000129482	NA	NA
UBE2D3	0.00016822	0.00451831	3.7625	Small_Intestine_Terminal_Ileum	0.000152488	0.00874233	-3.78698	Esophagus_Muscularis	3.87276e-06	0.000415248	4.6181	NA	NA	NA	1	1	1	0	3	0.0264605	-3.80737	-0.195516	3.915	0.176419	-4.83303	NA	NA	0.97889	0.00014045	0.844989	9.0404e-05	0.859965	1.34467e-06	NA	NA	0.986982	0.00357043	0.98994	0.00594219	0.982322	0.000127393	NA	NA
UBE2D3	0.00016822	0.00451831	3.7625	Small_Intestine_Terminal_Ileum	0.000152488	0.00874233	-3.78698	Heart_Atrial_Appendage	1.55088e-06	0.000215138	-4.80456	NA	NA	NA	1	1	1	0	3	0.0264605	-3.80737	-0.195516	3.915	-0.243323	4.98742	NA	NA	0.97889	0.00014045	0.844989	9.0404e-05	0.807755	6.11921e-07	NA	NA	0.986982	0.00357043	0.98994	0.00594219	0.975127	6.95793e-05	NA	NA
UBE2D3	0.00016822	0.00451831	3.7625	Small_Intestine_Terminal_Ileum	0.000152488	0.00874233	-3.78698	Heart_Left_Ventricle	2.65313e-06	0.000356475	-4.69599	NA	NA	NA	1	1	1	0	3	0.0264605	-3.80737	-0.195516	3.915	-0.318046	4.84811	NA	NA	0.97889	0.00014045	0.844989	9.0404e-05	0.75045	1.24643e-06	NA	NA	0.986982	0.00357043	0.98994	0.00594219	0.97071	0.000135308	NA	NA
UBE2D3	0.00016822	0.00451831	3.7625	Small_Intestine_Terminal_Ileum	0.000152488	0.00874233	-3.78698	Kidney_Cortex	3.87276e-06	0.000479461	4.6181	NA	NA	NA	1	1	1	0	3	0.0264605	-3.80737	-0.195516	3.915	0.176419	-4.83303	NA	NA	0.97889	0.00014045	0.844989	9.0404e-05	0.859965	1.34467e-06	NA	NA	0.986982	0.00357043	0.98994	0.00594219	0.98083	0.000171785	NA	NA
UBE2D3	0.00016822	0.00451831	3.7625	Small_Intestine_Terminal_Ileum	0.000152488	0.00874233	-3.78698	Liver	3.87276e-06	0.000508008	4.6181	NA	NA	NA	1	1	1	0	3	0.0264605	-3.80737	-0.195516	3.915	0.176419	-4.83303	NA	NA	0.97889	0.00014045	0.844989	9.0404e-05	0.859965	1.34467e-06	NA	NA	0.986982	0.00357043	0.98994	0.00594219	0.981517	0.00015208	NA	NA
UBE2D3	0.00016822	0.00451831	3.7625	Small_Intestine_Terminal_Ileum	0.000152488	0.00874233	-3.78698	Lung	8.88786e-07	0.000121794	-4.91479	NA	NA	NA	1	1	1	0	3	0.0264605	-3.80737	-0.195516	3.915	-0.1837	5.1273	NA	NA	0.97889	0.00014045	0.844989	9.0404e-05	0.854249	2.9392e-07	NA	NA	0.986982	0.00357043	0.98994	0.00594219	0.9807	3.64937e-05	NA	NA
UBE2D3	0.00016822	0.00451831	3.7625	Small_Intestine_Terminal_Ileum	0.000152488	0.00874233	-3.78698	Minor_Salivary_Gland	3.87276e-06	0.000428162	4.6181	NA	NA	NA	1	1	1	0	3	0.0264605	-3.80737	-0.195516	3.915	0.176419	-4.83303	NA	NA	0.97889	0.00014045	0.844989	9.0404e-05	0.859965	1.34467e-06	NA	NA	0.986982	0.00357043	0.98994	0.00594219	0.9839	0.000136035	NA	NA
UBE2D3	0.00016822	0.00451831	3.7625	Small_Intestine_Terminal_Ileum	0.000152488	0.00874233	-3.78698	Muscle_Skeletal	2.97638e-06	0.000343377	-4.67244	NA	NA	NA	1	1	1	0	3	0.0264605	-3.80737	-0.195516	3.915	-0.324468	4.81995	NA	NA	0.97889	0.00014045	0.844989	9.0404e-05	0.745584	1.43591e-06	NA	NA	0.986982	0.00357043	0.98994	0.00594219	0.962042	0.000139487	NA	NA
UBE2D3	0.00016822	0.00451831	3.7625	Small_Intestine_Terminal_Ileum	0.000152488	0.00874233	-3.78698	Nerve_Tibial	3.87276e-06	0.000435522	4.6181	NA	NA	NA	1	1	1	0	3	0.0264605	-3.80737	-0.195516	3.915	0.176419	-4.83303	NA	NA	0.97889	0.00014045	0.844989	9.0404e-05	0.859965	1.34467e-06	NA	NA	0.986982	0.00357043	0.98994	0.00594219	0.98179	0.000138757	NA	NA
UBE2D3	0.00016822	0.00451831	3.7625	Small_Intestine_Terminal_Ileum	0.000152488	0.00874233	-3.78698	Ovary	3.87276e-06	0.000437001	4.6181	NA	NA	NA	1	1	1	0	3	0.0264605	-3.80737	-0.195516	3.915	0.176419	-4.83303	NA	NA	0.97889	0.00014045	0.844989	9.0404e-05	0.859965	1.34467e-06	NA	NA	0.986982	0.00357043	0.98994	0.00594219	0.980023	0.000138846	NA	NA
UBE2D3	0.00016822	0.00451831	3.7625	Small_Intestine_Terminal_Ileum	0.000152488	0.00874233	-3.78698	Pancreas	0.000108915	0.00666683	3.86982	NA	NA	NA	1	1	1	0	3	0.0264605	-3.80737	-0.195516	3.915	0.243012	-3.98503	NA	NA	0.97889	0.00014045	0.844989	9.0404e-05	0.807996	6.74716e-05	NA	NA	0.986982	0.00357043	0.98994	0.00594219	0.971297	0.00373431	NA	NA
UBE2D3	0.00016822	0.00451831	3.7625	Small_Intestine_Terminal_Ileum	0.000152488	0.00874233	-3.78698	Pituitary	3.87276e-06	0.000467478	-4.6181	NA	NA	NA	1	1	1	0	3	0.0264605	-3.80737	-0.195516	3.915	-0.176419	4.83303	NA	NA	0.97889	0.00014045	0.844989	9.0404e-05	0.859965	1.34467e-06	NA	NA	0.986982	0.00357043	0.98994	0.00594219	0.985007	0.000137741	NA	NA
UBE2D3	0.00016822	0.00451831	3.7625	Small_Intestine_Terminal_Ileum	0.000152488	0.00874233	-3.78698	Prostate	3.87276e-06	0.000427322	4.6181	NA	NA	NA	1	1	1	0	3	0.0264605	-3.80737	-0.195516	3.915	0.176419	-4.83303	NA	NA	0.97889	0.00014045	0.844989	9.0404e-05	0.859965	1.34467e-06	NA	NA	0.986982	0.00357043	0.98994	0.00594219	0.985448	0.000140103	NA	NA
UBE2D3	0.00016822	0.00451831	3.7625	Small_Intestine_Terminal_Ileum	0.000152488	0.00874233	-3.78698	Skin_Not_Sun_Exposed_Suprapubic	1.31904e-06	0.000186955	-4.83686	NA	NA	NA	1	1	1	0	3	0.0264605	-3.80737	-0.195516	3.915	-0.234472	5.0445	NA	NA	0.97889	0.00014045	0.844989	9.0404e-05	0.814618	4.54702e-07	NA	NA	0.986982	0.00357043	0.98994	0.00594219	0.972703	4.98443e-05	NA	NA
UBE2D3	0.00016822	0.00451831	3.7625	Small_Intestine_Terminal_Ileum	0.000152488	0.00874233	-3.78698	Skin_Sun_Exposed_Lower_leg	1.79658e-06	0.000222927	-4.77506	NA	NA	NA	1	1	1	0	3	0.0264605	-3.80737	-0.195516	3.915	-0.316867	4.93286	NA	NA	0.97889	0.00014045	0.844989	9.0404e-05	0.751345	8.10325e-07	NA	NA	0.986982	0.00357043	0.98994	0.00594219	0.962546	8.31014e-05	NA	NA
UBE2D3	0.00016822	0.00451831	3.7625	Small_Intestine_Terminal_Ileum	0.000152488	0.00874233	-3.78698	Small_Intestine_Terminal_Ileum	3.87276e-06	0.00042858	-4.6181	NA	NA	NA	1	1	1	0	3	0.0264605	-3.80737	-0.195516	3.915	-0.176419	4.83303	NA	NA	0.97889	0.00014045	0.844989	9.0404e-05	0.859965	1.34467e-06	NA	NA	0.986982	0.00357043	0.98994	0.00594219	0.981586	0.000132742	NA	NA
UBE2D3	0.00016822	0.00451831	3.7625	Small_Intestine_Terminal_Ileum	0.000152488	0.00874233	-3.78698	Spleen	3.87276e-06	0.000431779	4.6181	NA	NA	NA	1	1	1	0	3	0.0264605	-3.80737	-0.195516	3.915	0.176419	-4.83303	NA	NA	0.97889	0.00014045	0.844989	9.0404e-05	0.859965	1.34467e-06	NA	NA	0.986982	0.00357043	0.98994	0.00594219	0.981623	0.000126984	NA	NA
UBE2D3	0.00016822	0.00451831	3.7625	Small_Intestine_Terminal_Ileum	0.000152488	0.00874233	-3.78698	Stomach	3.26119e-06	0.000392825	-4.65364	NA	NA	NA	1	1	1	0	3	0.0264605	-3.80737	-0.195516	3.915	-0.320085	4.80204	NA	NA	0.97889	0.00014045	0.844989	9.0404e-05	0.748904	1.5706e-06	NA	NA	0.986982	0.00357043	0.98994	0.00594219	0.969635	0.000162925	NA	NA
UBE2D3	0.00016822	0.00451831	3.7625	Small_Intestine_Terminal_Ileum	0.000152488	0.00874233	-3.78698	Testis	3.87276e-06	0.000503933	-4.6181	NA	NA	NA	1	1	1	0	3	0.0264605	-3.80737	-0.195516	3.915	-0.176419	4.83303	NA	NA	0.97889	0.00014045	0.844989	9.0404e-05	0.859965	1.34467e-06	NA	NA	0.986982	0.00357043	0.98994	0.00594219	0.984547	0.000158797	NA	NA
UBE2D3	0.00016822	0.00451831	3.7625	Small_Intestine_Terminal_Ileum	0.000152488	0.00874233	-3.78698	Thyroid	2.49056e-06	0.000285752	-4.7089	NA	NA	NA	1	1	1	0	3	0.0264605	-3.80737	-0.195516	3.915	-0.320689	4.86059	NA	NA	0.97889	0.00014045	0.844989	9.0404e-05	0.748446	1.17038e-06	NA	NA	0.986982	0.00357043	0.98994	0.00594219	0.964968	0.000116147	NA	NA
UBE2D3	0.00016822	0.00451831	3.7625	Small_Intestine_Terminal_Ileum	0.000152488	0.00874233	-3.78698	Uterus	3.87276e-06	0.000451935	4.6181	NA	NA	NA	1	1	1	0	3	0.0264605	-3.80737	-0.195516	3.915	0.176419	-4.83303	NA	NA	0.97889	0.00014045	0.844989	9.0404e-05	0.859965	1.34467e-06	NA	NA	0.986982	0.00357043	0.98994	0.00594219	0.982548	0.00013775	NA	NA
UBE2D3	0.00016822	0.00451831	3.7625	Small_Intestine_Terminal_Ileum	0.000152488	0.00874233	-3.78698	Vagina	3.87276e-06	0.000442576	-4.6181	NA	NA	NA	1	1	1	0	3	0.0264605	-3.80737	-0.195516	3.915	-0.176419	4.83303	NA	NA	0.97889	0.00014045	0.844989	9.0404e-05	0.859965	1.34467e-06	NA	NA	0.986982	0.00357043	0.98994	0.00594219	0.985401	0.000142526	NA	NA
UBE2D3	0.00016822	0.00451831	3.7625	Small_Intestine_Terminal_Ileum	0.000152488	0.00874233	-3.78698	Whole_Blood	3.87276e-06	0.000368394	4.6181	NA	NA	NA	1	1	1	0	3	0.0264605	-3.80737	-0.195516	3.915	0.176419	-4.83303	NA	NA	0.97889	0.00014045	0.844989	9.0404e-05	0.859965	1.34467e-06	NA	NA	0.986982	0.00357043	0.98994	0.00594219	0.982298	0.000124492	NA	NA
UBE2D3	0.00016822	0.00451831	3.7625	Small_Intestine_Terminal_Ileum	0.000152488	0.00874233	-3.78698	smultixcan	4.4865e-06	0.000452722	3.63156	NA	NA	NA	1	1	1	0	3	0.0264605	-3.80737	-0.195516	3.915	0.149457	-3.79697	NA	NA	0.97889	0.00014045	0.844989	9.0404e-05	0.977252	1.77536e-06	NA	NA	0.986982	0.00357043	0.98994	0.00594219	0.996326	0.000163743	NA	NA
TRIM65	0.0001684	0.00451831	-3.76224	Brain_Anterior_cingulate_cortex_BA24	5.90955e-05	0.0040885	-4.01639	Adipose_Subcutaneous	1.0253e-05	0.000965253	4.41177	NA	NA	NA	1	1	1	0	3	0.360224	4.10614	0.593018	4.44157	-0.759802	-4.88678	NA	NA	0.71868	4.0233e-05	0.553169	8.9306e-06	0.447373	1.02497e-06	NA	NA	0.890926	0.00132232	0.938824	0.000816725	0.906588	0.000105765	NA	NA
TRIM65	0.0001684	0.00451831	-3.76224	Brain_Anterior_cingulate_cortex_BA24	5.90955e-05	0.0040885	-4.01639	Adipose_Visceral_Omentum	4.82746e-05	0.00331678	-4.06383	NA	NA	NA	1	1	1	0	3	0.360224	4.10614	0.593018	4.44157	1.01861	4.61752	NA	NA	0.71868	4.0233e-05	0.553169	8.9306e-06	0.308387	3.88359e-06	NA	NA	0.890926	0.00132232	0.938824	0.000816725	0.849251	0.000322689	NA	NA
TRIM65	0.0001684	0.00451831	-3.76224	Brain_Anterior_cingulate_cortex_BA24	5.90955e-05	0.0040885	-4.01639	Adrenal_Gland	1.85374e-05	0.00155789	4.28182	NA	NA	NA	1	1	1	0	3	0.360224	4.10614	0.593018	4.44157	-0.847686	-4.79804	NA	NA	0.71868	4.0233e-05	0.553169	8.9306e-06	0.396613	1.60224e-06	NA	NA	0.890926	0.00132232	0.938824	0.000816725	0.887162	0.000160263	NA	NA
TRIM65	0.0001684	0.00451831	-3.76224	Brain_Anterior_cingulate_cortex_BA24	5.90955e-05	0.0040885	-4.01639	Artery_Aorta	7.65169e-06	0.000700245	4.47471	NA	NA	NA	1	1	1	0	3	0.360224	4.10614	0.593018	4.44157	-0.769693	-4.95615	NA	NA	0.71868	4.0233e-05	0.553169	8.9306e-06	0.441482	7.19043e-07	NA	NA	0.890926	0.00132232	0.938824	0.000816725	0.90754	7.29977e-05	NA	NA
TRIM65	0.0001684	0.00451831	-3.76224	Brain_Anterior_cingulate_cortex_BA24	5.90955e-05	0.0040885	-4.01639	Artery_Coronary	5.44863e-05	0.00371744	4.0355	NA	NA	NA	1	1	1	0	3	0.360224	4.10614	0.593018	4.44157	-0.898174	-4.53061	NA	NA	0.71868	4.0233e-05	0.553169	8.9306e-06	0.369093	5.88141e-06	NA	NA	0.890926	0.00132232	0.938824	0.000816725	0.870753	0.000495302	NA	NA
TRIM65	0.0001684	0.00451831	-3.76224	Brain_Anterior_cingulate_cortex_BA24	5.90955e-05	0.0040885	-4.01639	Artery_Tibial	9.37738e-06	0.000833082	-4.43105	NA	NA	NA	1	1	1	0	3	0.360224	4.10614	0.593018	4.44157	0.761428	4.90752	NA	NA	0.71868	4.0233e-05	0.553169	8.9306e-06	0.446401	9.22337e-07	NA	NA	0.890926	0.00132232	0.938824	0.000816725	0.910088	9.11736e-05	NA	NA
TRIM65	0.0001684	0.00451831	-3.76224	Brain_Anterior_cingulate_cortex_BA24	5.90955e-05	0.0040885	-4.01639	Brain_Amygdala	6.18754e-06	0.000774806	-4.51988	NA	NA	NA	1	1	1	0	3	0.360224	4.10614	0.593018	4.44157	0.772866	5.0045	NA	NA	0.71868	4.0233e-05	0.553169	8.9306e-06	0.439601	5.60083e-07	NA	NA	0.890926	0.00132232	0.938824	0.000816725	0.918785	7.61089e-05	NA	NA
TRIM65	0.0001684	0.00451831	-3.76224	Brain_Anterior_cingulate_cortex_BA24	5.90955e-05	0.0040885	-4.01639	Brain_Caudate_basal_ganglia	4.67087e-05	0.00342096	4.07151	NA	NA	NA	1	1	1	0	3	0.360224	4.10614	0.593018	4.44157	-0.938679	-4.58121	NA	NA	0.71868	4.0233e-05	0.553169	8.9306e-06	0.347895	4.62285e-06	NA	NA	0.890926	0.00132232	0.938824	0.000816725	0.869192	0.000421146	NA	NA
TRIM65	0.0001684	0.00451831	-3.76224	Brain_Anterior_cingulate_cortex_BA24	5.90955e-05	0.0040885	-4.01639	Brain_Cerebellar_Hemisphere	1.39607e-05	0.00116466	4.34448	NA	NA	NA	1	1	1	0	3	0.360224	4.10614	0.593018	4.44157	-0.755257	-4.81483	NA	NA	0.71868	4.0233e-05	0.553169	8.9306e-06	0.450095	1.47326e-06	NA	NA	0.890926	0.00132232	0.938824	0.000816725	0.90504	0.000132895	NA	NA
TRIM65	0.0001684	0.00451831	-3.76224	Brain_Anterior_cingulate_cortex_BA24	5.90955e-05	0.0040885	-4.01639	Brain_Cerebellum	1.86046e-06	0.000225028	-4.76802	NA	NA	NA	1	1	1	0	3	0.360224	4.10614	0.593018	4.44157	0.737511	5.25498	NA	NA	0.71868	4.0233e-05	0.553169	8.9306e-06	0.460811	1.48041e-07	NA	NA	0.890926	0.00132232	0.938824	0.000816725	0.906046	1.86046e-05	NA	NA
TRIM65	0.0001684	0.00451831	-3.76224	Brain_Anterior_cingulate_cortex_BA24	5.90955e-05	0.0040885	-4.01639	Brain_Cortex	3.4983e-05	0.002687	-4.13834	NA	NA	NA	1	1	1	0	3	0.360224	4.10614	0.593018	4.44157	0.871001	4.63039	NA	NA	0.71868	4.0233e-05	0.553169	8.9306e-06	0.383754	3.64977e-06	NA	NA	0.890926	0.00132232	0.938824	0.000816725	0.883835	0.000316738	NA	NA
TRIM65	0.0001684	0.00451831	-3.76224	Brain_Anterior_cingulate_cortex_BA24	5.90955e-05	0.0040885	-4.01639	Brain_Frontal_Cortex_BA9	7.54646e-07	0.000125411	-4.94675	NA	NA	NA	1	1	1	0	3	0.360224	4.10614	0.593018	4.44157	0.639078	5.40952	NA	NA	0.71868	4.0233e-05	0.553169	8.9306e-06	0.522772	6.31942e-08	NA	NA	0.890926	0.00132232	0.938824	0.000816725	0.922716	9.61785e-06	NA	NA
TRIM65	0.0001684	0.00451831	-3.76224	Brain_Anterior_cingulate_cortex_BA24	5.90955e-05	0.0040885	-4.01639	Brain_Hippocampus	1.28273e-05	0.00138634	4.36303	NA	NA	NA	1	1	1	0	3	0.360224	4.10614	0.593018	4.44157	-0.758228	-4.8353	NA	NA	0.71868	4.0233e-05	0.553169	8.9306e-06	0.448315	1.32947e-06	NA	NA	0.890926	0.00132232	0.938824	0.000816725	0.909091	0.000165266	NA	NA
TRIM65	0.0001684	0.00451831	-3.76224	Brain_Anterior_cingulate_cortex_BA24	5.90955e-05	0.0040885	-4.01639	Brain_Nucleus_accumbens_basal_ganglia	1.32487e-05	0.00129996	-4.35596	NA	NA	NA	1	1	1	0	3	0.360224	4.10614	0.593018	4.44157	0.866202	4.88351	NA	NA	0.71868	4.0233e-05	0.553169	8.9306e-06	0.386379	1.04214e-06	NA	NA	0.890926	0.00132232	0.938824	0.000816725	0.889044	0.000112758	NA	NA
TRIM65	0.0001684	0.00451831	-3.76224	Brain_Anterior_cingulate_cortex_BA24	5.90955e-05	0.0040885	-4.01639	Brain_Putamen_basal_ganglia	0.000113934	0.00720324	-3.85882	NA	NA	NA	1	1	1	0	3	0.360224	4.10614	0.593018	4.44157	0.819983	4.35892	NA	NA	0.71868	4.0233e-05	0.553169	8.9306e-06	0.412226	1.30705e-05	NA	NA	0.890926	0.00132232	0.938824	0.000816725	0.901241	0.00104564	NA	NA
TRIM65	0.0001684	0.00451831	-3.76224	Brain_Anterior_cingulate_cortex_BA24	5.90955e-05	0.0040885	-4.01639	Brain_Spinal_cord_cervical_c-1	7.54646e-07	0.000113887	-4.94675	NA	NA	NA	1	1	1	0	3	0.360224	4.10614	0.593018	4.44157	0.639078	5.40952	NA	NA	0.71868	4.0233e-05	0.553169	8.9306e-06	0.522772	6.31942e-08	NA	NA	0.890926	0.00132232	0.938824	0.000816725	0.922427	1.10531e-05	NA	NA
TRIM65	0.0001684	0.00451831	-3.76224	Brain_Anterior_cingulate_cortex_BA24	5.90955e-05	0.0040885	-4.01639	Brain_Substantia_nigra	1.05772e-05	0.00125622	4.40502	NA	NA	NA	1	1	1	0	3	0.360224	4.10614	0.593018	4.44157	-0.86178	-4.92975	NA	NA	0.71868	4.0233e-05	0.553169	8.9306e-06	0.388809	8.23328e-07	NA	NA	0.890926	0.00132232	0.938824	0.000816725	0.879636	0.000116868	NA	NA
TRIM65	0.0001684	0.00451831	-3.76224	Brain_Anterior_cingulate_cortex_BA24	5.90955e-05	0.0040885	-4.01639	Breast_Mammary_Tissue	5.50017e-06	0.000577107	4.54475	NA	NA	NA	1	1	1	0	3	0.360224	4.10614	0.593018	4.44157	-0.754964	-5.02461	NA	NA	0.71868	4.0233e-05	0.553169	8.9306e-06	0.45027	5.04465e-07	NA	NA	0.890926	0.00132232	0.938824	0.000816725	0.905579	5.62702e-05	NA	NA
TRIM65	0.0001684	0.00451831	-3.76224	Brain_Anterior_cingulate_cortex_BA24	5.90955e-05	0.0040885	-4.01639	Cells_Cultured_fibroblasts	1.32539e-05	0.00110388	4.35587	NA	NA	NA	1	1	1	0	3	0.360224	4.10614	0.593018	4.44157	-0.75213	-4.82558	NA	NA	0.71868	4.0233e-05	0.553169	8.9306e-06	0.451973	1.39595e-06	NA	NA	0.890926	0.00132232	0.938824	0.000816725	0.912277	0.000138467	NA	NA
TRIM65	0.0001684	0.00451831	-3.76224	Brain_Anterior_cingulate_cortex_BA24	5.90955e-05	0.0040885	-4.01639	Cells_EBV-transformed_lymphocytes	7.54646e-07	9.45795e-05	4.94675	NA	NA	NA	1	1	1	0	3	0.360224	4.10614	0.593018	4.44157	-0.639078	-5.40952	NA	NA	0.71868	4.0233e-05	0.553169	8.9306e-06	0.522772	6.31942e-08	NA	NA	0.890926	0.00132232	0.938824	0.000816725	0.923264	8.03008e-06	NA	NA
TRIM65	0.0001684	0.00451831	-3.76224	Brain_Anterior_cingulate_cortex_BA24	5.90955e-05	0.0040885	-4.01639	Colon_Sigmoid	4.24076e-05	0.00278683	4.09396	NA	NA	NA	1	1	1	0	3	0.360224	4.10614	0.593018	4.44157	-0.922603	-4.59981	NA	NA	0.71868	4.0233e-05	0.553169	8.9306e-06	0.356214	4.22874e-06	NA	NA	0.890926	0.00132232	0.938824	0.000816725	0.87946	0.000339326	NA	NA
TRIM65	0.0001684	0.00451831	-3.76224	Brain_Anterior_cingulate_cortex_BA24	5.90955e-05	0.0040885	-4.01639	Colon_Transverse	1.24603e-05	0.00116456	4.36937	NA	NA	NA	1	1	1	0	3	0.360224	4.10614	0.593018	4.44157	-0.859428	-4.89268	NA	NA	0.71868	4.0233e-05	0.553169	8.9306e-06	0.390104	9.94734e-07	NA	NA	0.890926	0.00132232	0.938824	0.000816725	0.884739	0.000110242	NA	NA
TRIM65	0.0001684	0.00451831	-3.76224	Brain_Anterior_cingulate_cortex_BA24	5.90955e-05	0.0040885	-4.01639	Esophagus_Gastroesophageal_Junction	1.53848e-05	0.00136484	4.32311	NA	NA	NA	1	1	1	0	3	0.360224	4.10614	0.593018	4.44157	-0.849519	-4.84036	NA	NA	0.71868	4.0233e-05	0.553169	8.9306e-06	0.395592	1.29601e-06	NA	NA	0.890926	0.00132232	0.938824	0.000816725	0.890605	0.000125414	NA	NA
TRIM65	0.0001684	0.00451831	-3.76224	Brain_Anterior_cingulate_cortex_BA24	5.90955e-05	0.0040885	-4.01639	Esophagus_Mucosa	1.08965e-05	0.00105081	-4.39857	NA	NA	NA	1	1	1	0	3	0.360224	4.10614	0.593018	4.44157	0.75789	4.8723	NA	NA	0.71868	4.0233e-05	0.553169	8.9306e-06	0.448517	1.10307e-06	NA	NA	0.890926	0.00132232	0.938824	0.000816725	0.902664	0.000108788	NA	NA
TRIM65	0.0001684	0.00451831	-3.76224	Brain_Anterior_cingulate_cortex_BA24	5.90955e-05	0.0040885	-4.01639	Esophagus_Muscularis	3.38312e-05	0.00250971	4.14601	NA	NA	NA	1	1	1	0	3	0.360224	4.10614	0.593018	4.44157	-0.922441	-4.65458	NA	NA	0.71868	4.0233e-05	0.553169	8.9306e-06	0.356298	3.24643e-06	NA	NA	0.890926	0.00132232	0.938824	0.000816725	0.876523	0.000269919	NA	NA
TRIM65	0.0001684	0.00451831	-3.76224	Brain_Anterior_cingulate_cortex_BA24	5.90955e-05	0.0040885	-4.01639	Heart_Atrial_Appendage	4.93393e-05	0.00369233	4.05873	NA	NA	NA	1	1	1	0	3	0.360224	4.10614	0.593018	4.44157	-1.01346	-4.61105	NA	NA	0.71868	4.0233e-05	0.553169	8.9306e-06	0.310842	4.00632e-06	NA	NA	0.890926	0.00132232	0.938824	0.000816725	0.845365	0.000352138	NA	NA
TRIM65	0.0001684	0.00451831	-3.76224	Brain_Anterior_cingulate_cortex_BA24	5.90955e-05	0.0040885	-4.01639	Heart_Left_Ventricle	1.69814e-05	0.0015593	4.30128	NA	NA	NA	1	1	1	0	3	0.360224	4.10614	0.593018	4.44157	-0.842184	-4.81403	NA	NA	0.71868	4.0233e-05	0.553169	8.9306e-06	0.399685	1.47915e-06	NA	NA	0.890926	0.00132232	0.938824	0.000816725	0.888276	0.000154033	NA	NA
TRIM65	0.0001684	0.00451831	-3.76224	Brain_Anterior_cingulate_cortex_BA24	5.90955e-05	0.0040885	-4.01639	Liver	0.00019315	0.00970331	-3.72781	NA	NA	NA	1	1	1	0	3	0.360224	4.10614	0.593018	4.44157	0.687655	4.14591	NA	NA	0.71868	4.0233e-05	0.553169	8.9306e-06	0.49167	3.38461e-05	NA	NA	0.890926	0.00132232	0.938824	0.000816725	0.925509	0.00223094	NA	NA
TRIM65	0.0001684	0.00451831	-3.76224	Brain_Anterior_cingulate_cortex_BA24	5.90955e-05	0.0040885	-4.01639	Lung	3.09514e-05	0.00216269	4.16635	NA	NA	NA	1	1	1	0	3	0.360224	4.10614	0.593018	4.44157	-0.893834	-4.66631	NA	NA	0.71868	4.0233e-05	0.553169	8.9306e-06	0.371411	3.06656e-06	NA	NA	0.890926	0.00132232	0.938824	0.000816725	0.880007	0.000268988	NA	NA
TRIM65	0.0001684	0.00451831	-3.76224	Brain_Anterior_cingulate_cortex_BA24	5.90955e-05	0.0040885	-4.01639	Minor_Salivary_Gland	0.00019315	0.00896875	-3.72781	NA	NA	NA	1	1	1	0	3	0.360224	4.10614	0.593018	4.44157	0.687655	4.14591	NA	NA	0.71868	4.0233e-05	0.553169	8.9306e-06	0.49167	3.38461e-05	NA	NA	0.890926	0.00132232	0.938824	0.000816725	0.921095	0.00203897	NA	NA
TRIM65	0.0001684	0.00451831	-3.76224	Brain_Anterior_cingulate_cortex_BA24	5.90955e-05	0.0040885	-4.01639	Muscle_Skeletal	1.01855e-05	0.000927103	4.4132	NA	NA	NA	1	1	1	0	3	0.360224	4.10614	0.593018	4.44157	-0.764763	-4.8901	NA	NA	0.71868	4.0233e-05	0.553169	8.9306e-06	0.444413	1.00787e-06	NA	NA	0.890926	0.00132232	0.938824	0.000816725	0.897001	0.000105159	NA	NA
TRIM65	0.0001684	0.00451831	-3.76224	Brain_Anterior_cingulate_cortex_BA24	5.90955e-05	0.0040885	-4.01639	Nerve_Tibial	1.07406e-05	0.000996964	-4.4017	NA	NA	NA	1	1	1	0	3	0.360224	4.10614	0.593018	4.44157	0.760776	4.87662	NA	NA	0.71868	4.0233e-05	0.553169	8.9306e-06	0.446791	1.07917e-06	NA	NA	0.890926	0.00132232	0.938824	0.000816725	0.904848	0.000113291	NA	NA
TRIM65	0.0001684	0.00451831	-3.76224	Brain_Anterior_cingulate_cortex_BA24	5.90955e-05	0.0040885	-4.01639	Ovary	1.5775e-05	0.0013489	-4.31758	NA	NA	NA	1	1	1	0	3	0.360224	4.10614	0.593018	4.44157	0.746024	4.78335	NA	NA	0.71868	4.0233e-05	0.553169	8.9306e-06	0.455653	1.724e-06	NA	NA	0.890926	0.00132232	0.938824	0.000816725	0.905818	0.000171338	NA	NA
TRIM65	0.0001684	0.00451831	-3.76224	Brain_Anterior_cingulate_cortex_BA24	5.90955e-05	0.0040885	-4.01639	Pancreas	4.37859e-05	0.00327931	4.08654	NA	NA	NA	1	1	1	0	3	0.360224	4.10614	0.593018	4.44157	-1.0319	-4.64465	NA	NA	0.71868	4.0233e-05	0.553169	8.9306e-06	0.302117	3.40661e-06	NA	NA	0.890926	0.00132232	0.938824	0.000816725	0.840848	0.000313526	NA	NA
TRIM65	0.0001684	0.00451831	-3.76224	Brain_Anterior_cingulate_cortex_BA24	5.90955e-05	0.0040885	-4.01639	Pituitary	1.80524e-05	0.00160872	-4.28771	NA	NA	NA	1	1	1	0	3	0.360224	4.10614	0.593018	4.44157	0.84039	4.79938	NA	NA	0.71868	4.0233e-05	0.553169	8.9306e-06	0.40069	1.59156e-06	NA	NA	0.890926	0.00132232	0.938824	0.000816725	0.896687	0.000159038	NA	NA
TRIM65	0.0001684	0.00451831	-3.76224	Brain_Anterior_cingulate_cortex_BA24	5.90955e-05	0.0040885	-4.01639	Prostate	0.00019315	0.0091394	-3.72781	NA	NA	NA	1	1	1	0	3	0.360224	4.10614	0.593018	4.44157	0.687655	4.14591	NA	NA	0.71868	4.0233e-05	0.553169	8.9306e-06	0.49167	3.38461e-05	NA	NA	0.890926	0.00132232	0.938824	0.000816725	0.919548	0.00206588	NA	NA
TRIM65	0.0001684	0.00451831	-3.76224	Brain_Anterior_cingulate_cortex_BA24	5.90955e-05	0.0040885	-4.01639	Skin_Not_Sun_Exposed_Suprapubic	1.47001e-05	0.00136731	4.33314	NA	NA	NA	1	1	1	0	3	0.360224	4.10614	0.593018	4.44157	-0.856108	-4.85447	NA	NA	0.71868	4.0233e-05	0.553169	8.9306e-06	0.391938	1.20711e-06	NA	NA	0.890926	0.00132232	0.938824	0.000816725	0.889626	0.000119758	NA	NA
TRIM65	0.0001684	0.00451831	-3.76224	Brain_Anterior_cingulate_cortex_BA24	5.90955e-05	0.0040885	-4.01639	Skin_Sun_Exposed_Lower_leg	4.25742e-05	0.00292044	-4.09305	NA	NA	NA	1	1	1	0	3	0.360224	4.10614	0.593018	4.44157	0.925929	4.5999	NA	NA	0.71868	4.0233e-05	0.553169	8.9306e-06	0.354483	4.22703e-06	NA	NA	0.890926	0.00132232	0.938824	0.000816725	0.867289	0.000348704	NA	NA
TRIM65	0.0001684	0.00451831	-3.76224	Brain_Anterior_cingulate_cortex_BA24	5.90955e-05	0.0040885	-4.01639	Small_Intestine_Terminal_Ileum	4.98595e-05	0.00337882	-4.05628	NA	NA	NA	1	1	1	0	3	0.360224	4.10614	0.593018	4.44157	1.01832	4.60922	NA	NA	0.71868	4.0233e-05	0.553169	8.9306e-06	0.308526	4.04173e-06	NA	NA	0.890926	0.00132232	0.938824	0.000816725	0.861156	0.000328013	NA	NA
TRIM65	0.0001684	0.00451831	-3.76224	Brain_Anterior_cingulate_cortex_BA24	5.90955e-05	0.0040885	-4.01639	Spleen	7.37536e-06	0.000733834	4.48256	NA	NA	NA	1	1	1	0	3	0.360224	4.10614	0.593018	4.44157	-0.880959	-5.01896	NA	NA	0.71868	4.0233e-05	0.553169	8.9306e-06	0.37834	5.19517e-07	NA	NA	0.890926	0.00132232	0.938824	0.000816725	0.885407	5.4677e-05	NA	NA
TRIM65	0.0001684	0.00451831	-3.76224	Brain_Anterior_cingulate_cortex_BA24	5.90955e-05	0.0040885	-4.01639	Stomach	9.67108e-06	0.000968183	-4.4244	NA	NA	NA	1	1	1	0	3	0.360224	4.10614	0.593018	4.44157	0.76133	4.90054	NA	NA	0.71868	4.0233e-05	0.553169	8.9306e-06	0.44646	9.55751e-07	NA	NA	0.890926	0.00132232	0.938824	0.000816725	0.913077	0.000106134	NA	NA
TRIM65	0.0001684	0.00451831	-3.76224	Brain_Anterior_cingulate_cortex_BA24	5.90955e-05	0.0040885	-4.01639	Testis	1.80402e-05	0.00176321	4.28786	NA	NA	NA	1	1	1	0	3	0.360224	4.10614	0.593018	4.44157	-0.841003	-4.79991	NA	NA	0.71868	4.0233e-05	0.553169	8.9306e-06	0.400346	1.58735e-06	NA	NA	0.890926	0.00132232	0.938824	0.000816725	0.895211	0.000180803	NA	NA
TRIM65	0.0001684	0.00451831	-3.76224	Brain_Anterior_cingulate_cortex_BA24	5.90955e-05	0.0040885	-4.01639	Thyroid	1.3246e-05	0.00114489	4.356	NA	NA	NA	1	1	1	0	3	0.360224	4.10614	0.593018	4.44157	-0.856856	-4.87774	NA	NA	0.71868	4.0233e-05	0.553169	8.9306e-06	0.391524	1.07309e-06	NA	NA	0.890926	0.00132232	0.938824	0.000816725	0.882252	0.000107675	NA	NA
TRIM65	0.0001684	0.00451831	-3.76224	Brain_Anterior_cingulate_cortex_BA24	5.90955e-05	0.0040885	-4.01639	Uterus	1.65454e-05	0.00143251	4.30704	NA	NA	NA	1	1	1	0	3	0.360224	4.10614	0.593018	4.44157	-0.745832	-4.77227	NA	NA	0.71868	4.0233e-05	0.553169	8.9306e-06	0.455769	1.82162e-06	NA	NA	0.890926	0.00132232	0.938824	0.000816725	0.90866	0.000179944	NA	NA
TRIM65	0.0001684	0.00451831	-3.76224	Brain_Anterior_cingulate_cortex_BA24	5.90955e-05	0.0040885	-4.01639	Vagina	1.00121e-05	0.000971559	-4.41691	NA	NA	NA	1	1	1	0	3	0.360224	4.10614	0.593018	4.44157	0.760594	4.89245	NA	NA	0.71868	4.0233e-05	0.553169	8.9306e-06	0.4469	9.95901e-07	NA	NA	0.890926	0.00132232	0.938824	0.000816725	0.91203	0.000107966	NA	NA
TRIM65	0.0001684	0.00451831	-3.76224	Brain_Anterior_cingulate_cortex_BA24	5.90955e-05	0.0040885	-4.01639	Whole_Blood	1.14291e-05	0.00087083	4.3882	NA	NA	NA	1	1	1	0	3	0.360224	4.10614	0.593018	4.44157	-0.755252	-4.8605	NA	NA	0.71868	4.0233e-05	0.553169	8.9306e-06	0.450098	1.1709e-06	NA	NA	0.890926	0.00132232	0.938824	0.000816725	0.910362	0.000111074	NA	NA
TRIM65	0.0001684	0.00451831	-3.76224	Brain_Anterior_cingulate_cortex_BA24	5.90955e-05	0.0040885	-4.01639	smultixcan	1.13972e-05	0.000968087	3.38804	NA	NA	NA	1	1	1	0	3	0.360224	4.10614	0.593018	4.44157	-0.803494	-3.82193	NA	NA	0.71868	4.0233e-05	0.553169	8.9306e-06	0.686938	9.34653e-07	NA	NA	0.890926	0.00132232	0.938824	0.000816725	0.949965	9.44486e-05	NA	NA
TRIM65	0.0001684	0.00451831	-3.76224	Brain_Cerebellar_Hemisphere	3.9022e-05	0.00329527	-4.1132	Adipose_Subcutaneous	1.0253e-05	0.000965253	4.41177	NA	NA	NA	1	1	1	0	3	0.360224	4.10614	1.06419	4.69374	-0.759802	-4.88678	NA	NA	0.71868	4.0233e-05	0.287241	2.68252e-06	0.447373	1.02497e-06	NA	NA	0.890926	0.00132232	0.860426	0.000339959	0.906588	0.000105765	NA	NA
TRIM65	0.0001684	0.00451831	-3.76224	Brain_Cerebellar_Hemisphere	3.9022e-05	0.00329527	-4.1132	Adipose_Visceral_Omentum	4.82746e-05	0.00331678	-4.06383	NA	NA	NA	1	1	1	0	3	0.360224	4.10614	1.06419	4.69374	1.01861	4.61752	NA	NA	0.71868	4.0233e-05	0.287241	2.68252e-06	0.308387	3.88359e-06	NA	NA	0.890926	0.00132232	0.860426	0.000339959	0.849251	0.000322689	NA	NA
TRIM65	0.0001684	0.00451831	-3.76224	Brain_Cerebellar_Hemisphere	3.9022e-05	0.00329527	-4.1132	Adrenal_Gland	1.85374e-05	0.00155789	4.28182	NA	NA	NA	1	1	1	0	3	0.360224	4.10614	1.06419	4.69374	-0.847686	-4.79804	NA	NA	0.71868	4.0233e-05	0.287241	2.68252e-06	0.396613	1.60224e-06	NA	NA	0.890926	0.00132232	0.860426	0.000339959	0.887162	0.000160263	NA	NA
TRIM65	0.0001684	0.00451831	-3.76224	Brain_Cerebellar_Hemisphere	3.9022e-05	0.00329527	-4.1132	Artery_Aorta	7.65169e-06	0.000700245	4.47471	NA	NA	NA	1	1	1	0	3	0.360224	4.10614	1.06419	4.69374	-0.769693	-4.95615	NA	NA	0.71868	4.0233e-05	0.287241	2.68252e-06	0.441482	7.19043e-07	NA	NA	0.890926	0.00132232	0.860426	0.000339959	0.90754	7.29977e-05	NA	NA
TRIM65	0.0001684	0.00451831	-3.76224	Brain_Cerebellar_Hemisphere	3.9022e-05	0.00329527	-4.1132	Artery_Coronary	5.44863e-05	0.00371744	4.0355	NA	NA	NA	1	1	1	0	3	0.360224	4.10614	1.06419	4.69374	-0.898174	-4.53061	NA	NA	0.71868	4.0233e-05	0.287241	2.68252e-06	0.369093	5.88141e-06	NA	NA	0.890926	0.00132232	0.860426	0.000339959	0.870753	0.000495302	NA	NA
TRIM65	0.0001684	0.00451831	-3.76224	Brain_Cerebellar_Hemisphere	3.9022e-05	0.00329527	-4.1132	Artery_Tibial	9.37738e-06	0.000833082	-4.43105	NA	NA	NA	1	1	1	0	3	0.360224	4.10614	1.06419	4.69374	0.761428	4.90752	NA	NA	0.71868	4.0233e-05	0.287241	2.68252e-06	0.446401	9.22337e-07	NA	NA	0.890926	0.00132232	0.860426	0.000339959	0.910088	9.11736e-05	NA	NA
TRIM65	0.0001684	0.00451831	-3.76224	Brain_Cerebellar_Hemisphere	3.9022e-05	0.00329527	-4.1132	Brain_Amygdala	6.18754e-06	0.000774806	-4.51988	NA	NA	NA	1	1	1	0	3	0.360224	4.10614	1.06419	4.69374	0.772866	5.0045	NA	NA	0.71868	4.0233e-05	0.287241	2.68252e-06	0.439601	5.60083e-07	NA	NA	0.890926	0.00132232	0.860426	0.000339959	0.918785	7.61089e-05	NA	NA
TRIM65	0.0001684	0.00451831	-3.76224	Brain_Cerebellar_Hemisphere	3.9022e-05	0.00329527	-4.1132	Brain_Caudate_basal_ganglia	4.67087e-05	0.00342096	4.07151	NA	NA	NA	1	1	1	0	3	0.360224	4.10614	1.06419	4.69374	-0.938679	-4.58121	NA	NA	0.71868	4.0233e-05	0.287241	2.68252e-06	0.347895	4.62285e-06	NA	NA	0.890926	0.00132232	0.860426	0.000339959	0.869192	0.000421146	NA	NA
TRIM65	0.0001684	0.00451831	-3.76224	Brain_Cerebellar_Hemisphere	3.9022e-05	0.00329527	-4.1132	Brain_Cerebellar_Hemisphere	1.39607e-05	0.00116466	4.34448	NA	NA	NA	1	1	1	0	3	0.360224	4.10614	1.06419	4.69374	-0.755257	-4.81483	NA	NA	0.71868	4.0233e-05	0.287241	2.68252e-06	0.450095	1.47326e-06	NA	NA	0.890926	0.00132232	0.860426	0.000339959	0.90504	0.000132895	NA	NA
TRIM65	0.0001684	0.00451831	-3.76224	Brain_Cerebellar_Hemisphere	3.9022e-05	0.00329527	-4.1132	Brain_Cerebellum	1.86046e-06	0.000225028	-4.76802	NA	NA	NA	1	1	1	0	3	0.360224	4.10614	1.06419	4.69374	0.737511	5.25498	NA	NA	0.71868	4.0233e-05	0.287241	2.68252e-06	0.460811	1.48041e-07	NA	NA	0.890926	0.00132232	0.860426	0.000339959	0.906046	1.86046e-05	NA	NA
TRIM65	0.0001684	0.00451831	-3.76224	Brain_Cerebellar_Hemisphere	3.9022e-05	0.00329527	-4.1132	Brain_Cortex	3.4983e-05	0.002687	-4.13834	NA	NA	NA	1	1	1	0	3	0.360224	4.10614	1.06419	4.69374	0.871001	4.63039	NA	NA	0.71868	4.0233e-05	0.287241	2.68252e-06	0.383754	3.64977e-06	NA	NA	0.890926	0.00132232	0.860426	0.000339959	0.883835	0.000316738	NA	NA
TRIM65	0.0001684	0.00451831	-3.76224	Brain_Cerebellar_Hemisphere	3.9022e-05	0.00329527	-4.1132	Brain_Frontal_Cortex_BA9	7.54646e-07	0.000125411	-4.94675	NA	NA	NA	1	1	1	0	3	0.360224	4.10614	1.06419	4.69374	0.639078	5.40952	NA	NA	0.71868	4.0233e-05	0.287241	2.68252e-06	0.522772	6.31942e-08	NA	NA	0.890926	0.00132232	0.860426	0.000339959	0.922716	9.61785e-06	NA	NA
TRIM65	0.0001684	0.00451831	-3.76224	Brain_Cerebellar_Hemisphere	3.9022e-05	0.00329527	-4.1132	Brain_Hippocampus	1.28273e-05	0.00138634	4.36303	NA	NA	NA	1	1	1	0	3	0.360224	4.10614	1.06419	4.69374	-0.758228	-4.8353	NA	NA	0.71868	4.0233e-05	0.287241	2.68252e-06	0.448315	1.32947e-06	NA	NA	0.890926	0.00132232	0.860426	0.000339959	0.909091	0.000165266	NA	NA
TRIM65	0.0001684	0.00451831	-3.76224	Brain_Cerebellar_Hemisphere	3.9022e-05	0.00329527	-4.1132	Brain_Nucleus_accumbens_basal_ganglia	1.32487e-05	0.00129996	-4.35596	NA	NA	NA	1	1	1	0	3	0.360224	4.10614	1.06419	4.69374	0.866202	4.88351	NA	NA	0.71868	4.0233e-05	0.287241	2.68252e-06	0.386379	1.04214e-06	NA	NA	0.890926	0.00132232	0.860426	0.000339959	0.889044	0.000112758	NA	NA
TRIM65	0.0001684	0.00451831	-3.76224	Brain_Cerebellar_Hemisphere	3.9022e-05	0.00329527	-4.1132	Brain_Putamen_basal_ganglia	0.000113934	0.00720324	-3.85882	NA	NA	NA	1	1	1	0	3	0.360224	4.10614	1.06419	4.69374	0.819983	4.35892	NA	NA	0.71868	4.0233e-05	0.287241	2.68252e-06	0.412226	1.30705e-05	NA	NA	0.890926	0.00132232	0.860426	0.000339959	0.901241	0.00104564	NA	NA
TRIM65	0.0001684	0.00451831	-3.76224	Brain_Cerebellar_Hemisphere	3.9022e-05	0.00329527	-4.1132	Brain_Spinal_cord_cervical_c-1	7.54646e-07	0.000113887	-4.94675	NA	NA	NA	1	1	1	0	3	0.360224	4.10614	1.06419	4.69374	0.639078	5.40952	NA	NA	0.71868	4.0233e-05	0.287241	2.68252e-06	0.522772	6.31942e-08	NA	NA	0.890926	0.00132232	0.860426	0.000339959	0.922427	1.10531e-05	NA	NA
TRIM65	0.0001684	0.00451831	-3.76224	Brain_Cerebellar_Hemisphere	3.9022e-05	0.00329527	-4.1132	Brain_Substantia_nigra	1.05772e-05	0.00125622	4.40502	NA	NA	NA	1	1	1	0	3	0.360224	4.10614	1.06419	4.69374	-0.86178	-4.92975	NA	NA	0.71868	4.0233e-05	0.287241	2.68252e-06	0.388809	8.23328e-07	NA	NA	0.890926	0.00132232	0.860426	0.000339959	0.879636	0.000116868	NA	NA
TRIM65	0.0001684	0.00451831	-3.76224	Brain_Cerebellar_Hemisphere	3.9022e-05	0.00329527	-4.1132	Breast_Mammary_Tissue	5.50017e-06	0.000577107	4.54475	NA	NA	NA	1	1	1	0	3	0.360224	4.10614	1.06419	4.69374	-0.754964	-5.02461	NA	NA	0.71868	4.0233e-05	0.287241	2.68252e-06	0.45027	5.04465e-07	NA	NA	0.890926	0.00132232	0.860426	0.000339959	0.905579	5.62702e-05	NA	NA
TRIM65	0.0001684	0.00451831	-3.76224	Brain_Cerebellar_Hemisphere	3.9022e-05	0.00329527	-4.1132	Cells_Cultured_fibroblasts	1.32539e-05	0.00110388	4.35587	NA	NA	NA	1	1	1	0	3	0.360224	4.10614	1.06419	4.69374	-0.75213	-4.82558	NA	NA	0.71868	4.0233e-05	0.287241	2.68252e-06	0.451973	1.39595e-06	NA	NA	0.890926	0.00132232	0.860426	0.000339959	0.912277	0.000138467	NA	NA
TRIM65	0.0001684	0.00451831	-3.76224	Brain_Cerebellar_Hemisphere	3.9022e-05	0.00329527	-4.1132	Cells_EBV-transformed_lymphocytes	7.54646e-07	9.45795e-05	4.94675	NA	NA	NA	1	1	1	0	3	0.360224	4.10614	1.06419	4.69374	-0.639078	-5.40952	NA	NA	0.71868	4.0233e-05	0.287241	2.68252e-06	0.522772	6.31942e-08	NA	NA	0.890926	0.00132232	0.860426	0.000339959	0.923264	8.03008e-06	NA	NA
TRIM65	0.0001684	0.00451831	-3.76224	Brain_Cerebellar_Hemisphere	3.9022e-05	0.00329527	-4.1132	Colon_Sigmoid	4.24076e-05	0.00278683	4.09396	NA	NA	NA	1	1	1	0	3	0.360224	4.10614	1.06419	4.69374	-0.922603	-4.59981	NA	NA	0.71868	4.0233e-05	0.287241	2.68252e-06	0.356214	4.22874e-06	NA	NA	0.890926	0.00132232	0.860426	0.000339959	0.87946	0.000339326	NA	NA
TRIM65	0.0001684	0.00451831	-3.76224	Brain_Cerebellar_Hemisphere	3.9022e-05	0.00329527	-4.1132	Colon_Transverse	1.24603e-05	0.00116456	4.36937	NA	NA	NA	1	1	1	0	3	0.360224	4.10614	1.06419	4.69374	-0.859428	-4.89268	NA	NA	0.71868	4.0233e-05	0.287241	2.68252e-06	0.390104	9.94734e-07	NA	NA	0.890926	0.00132232	0.860426	0.000339959	0.884739	0.000110242	NA	NA
TRIM65	0.0001684	0.00451831	-3.76224	Brain_Cerebellar_Hemisphere	3.9022e-05	0.00329527	-4.1132	Esophagus_Gastroesophageal_Junction	1.53848e-05	0.00136484	4.32311	NA	NA	NA	1	1	1	0	3	0.360224	4.10614	1.06419	4.69374	-0.849519	-4.84036	NA	NA	0.71868	4.0233e-05	0.287241	2.68252e-06	0.395592	1.29601e-06	NA	NA	0.890926	0.00132232	0.860426	0.000339959	0.890605	0.000125414	NA	NA
TRIM65	0.0001684	0.00451831	-3.76224	Brain_Cerebellar_Hemisphere	3.9022e-05	0.00329527	-4.1132	Esophagus_Mucosa	1.08965e-05	0.00105081	-4.39857	NA	NA	NA	1	1	1	0	3	0.360224	4.10614	1.06419	4.69374	0.75789	4.8723	NA	NA	0.71868	4.0233e-05	0.287241	2.68252e-06	0.448517	1.10307e-06	NA	NA	0.890926	0.00132232	0.860426	0.000339959	0.902664	0.000108788	NA	NA
TRIM65	0.0001684	0.00451831	-3.76224	Brain_Cerebellar_Hemisphere	3.9022e-05	0.00329527	-4.1132	Esophagus_Muscularis	3.38312e-05	0.00250971	4.14601	NA	NA	NA	1	1	1	0	3	0.360224	4.10614	1.06419	4.69374	-0.922441	-4.65458	NA	NA	0.71868	4.0233e-05	0.287241	2.68252e-06	0.356298	3.24643e-06	NA	NA	0.890926	0.00132232	0.860426	0.000339959	0.876523	0.000269919	NA	NA
TRIM65	0.0001684	0.00451831	-3.76224	Brain_Cerebellar_Hemisphere	3.9022e-05	0.00329527	-4.1132	Heart_Atrial_Appendage	4.93393e-05	0.00369233	4.05873	NA	NA	NA	1	1	1	0	3	0.360224	4.10614	1.06419	4.69374	-1.01346	-4.61105	NA	NA	0.71868	4.0233e-05	0.287241	2.68252e-06	0.310842	4.00632e-06	NA	NA	0.890926	0.00132232	0.860426	0.000339959	0.845365	0.000352138	NA	NA
TRIM65	0.0001684	0.00451831	-3.76224	Brain_Cerebellar_Hemisphere	3.9022e-05	0.00329527	-4.1132	Heart_Left_Ventricle	1.69814e-05	0.0015593	4.30128	NA	NA	NA	1	1	1	0	3	0.360224	4.10614	1.06419	4.69374	-0.842184	-4.81403	NA	NA	0.71868	4.0233e-05	0.287241	2.68252e-06	0.399685	1.47915e-06	NA	NA	0.890926	0.00132232	0.860426	0.000339959	0.888276	0.000154033	NA	NA
TRIM65	0.0001684	0.00451831	-3.76224	Brain_Cerebellar_Hemisphere	3.9022e-05	0.00329527	-4.1132	Liver	0.00019315	0.00970331	-3.72781	NA	NA	NA	1	1	1	0	3	0.360224	4.10614	1.06419	4.69374	0.687655	4.14591	NA	NA	0.71868	4.0233e-05	0.287241	2.68252e-06	0.49167	3.38461e-05	NA	NA	0.890926	0.00132232	0.860426	0.000339959	0.925509	0.00223094	NA	NA
TRIM65	0.0001684	0.00451831	-3.76224	Brain_Cerebellar_Hemisphere	3.9022e-05	0.00329527	-4.1132	Lung	3.09514e-05	0.00216269	4.16635	NA	NA	NA	1	1	1	0	3	0.360224	4.10614	1.06419	4.69374	-0.893834	-4.66631	NA	NA	0.71868	4.0233e-05	0.287241	2.68252e-06	0.371411	3.06656e-06	NA	NA	0.890926	0.00132232	0.860426	0.000339959	0.880007	0.000268988	NA	NA
TRIM65	0.0001684	0.00451831	-3.76224	Brain_Cerebellar_Hemisphere	3.9022e-05	0.00329527	-4.1132	Minor_Salivary_Gland	0.00019315	0.00896875	-3.72781	NA	NA	NA	1	1	1	0	3	0.360224	4.10614	1.06419	4.69374	0.687655	4.14591	NA	NA	0.71868	4.0233e-05	0.287241	2.68252e-06	0.49167	3.38461e-05	NA	NA	0.890926	0.00132232	0.860426	0.000339959	0.921095	0.00203897	NA	NA
TRIM65	0.0001684	0.00451831	-3.76224	Brain_Cerebellar_Hemisphere	3.9022e-05	0.00329527	-4.1132	Muscle_Skeletal	1.01855e-05	0.000927103	4.4132	NA	NA	NA	1	1	1	0	3	0.360224	4.10614	1.06419	4.69374	-0.764763	-4.8901	NA	NA	0.71868	4.0233e-05	0.287241	2.68252e-06	0.444413	1.00787e-06	NA	NA	0.890926	0.00132232	0.860426	0.000339959	0.897001	0.000105159	NA	NA
TRIM65	0.0001684	0.00451831	-3.76224	Brain_Cerebellar_Hemisphere	3.9022e-05	0.00329527	-4.1132	Nerve_Tibial	1.07406e-05	0.000996964	-4.4017	NA	NA	NA	1	1	1	0	3	0.360224	4.10614	1.06419	4.69374	0.760776	4.87662	NA	NA	0.71868	4.0233e-05	0.287241	2.68252e-06	0.446791	1.07917e-06	NA	NA	0.890926	0.00132232	0.860426	0.000339959	0.904848	0.000113291	NA	NA
TRIM65	0.0001684	0.00451831	-3.76224	Brain_Cerebellar_Hemisphere	3.9022e-05	0.00329527	-4.1132	Ovary	1.5775e-05	0.0013489	-4.31758	NA	NA	NA	1	1	1	0	3	0.360224	4.10614	1.06419	4.69374	0.746024	4.78335	NA	NA	0.71868	4.0233e-05	0.287241	2.68252e-06	0.455653	1.724e-06	NA	NA	0.890926	0.00132232	0.860426	0.000339959	0.905818	0.000171338	NA	NA
TRIM65	0.0001684	0.00451831	-3.76224	Brain_Cerebellar_Hemisphere	3.9022e-05	0.00329527	-4.1132	Pancreas	4.37859e-05	0.00327931	4.08654	NA	NA	NA	1	1	1	0	3	0.360224	4.10614	1.06419	4.69374	-1.0319	-4.64465	NA	NA	0.71868	4.0233e-05	0.287241	2.68252e-06	0.302117	3.40661e-06	NA	NA	0.890926	0.00132232	0.860426	0.000339959	0.840848	0.000313526	NA	NA
TRIM65	0.0001684	0.00451831	-3.76224	Brain_Cerebellar_Hemisphere	3.9022e-05	0.00329527	-4.1132	Pituitary	1.80524e-05	0.00160872	-4.28771	NA	NA	NA	1	1	1	0	3	0.360224	4.10614	1.06419	4.69374	0.84039	4.79938	NA	NA	0.71868	4.0233e-05	0.287241	2.68252e-06	0.40069	1.59156e-06	NA	NA	0.890926	0.00132232	0.860426	0.000339959	0.896687	0.000159038	NA	NA
TRIM65	0.0001684	0.00451831	-3.76224	Brain_Cerebellar_Hemisphere	3.9022e-05	0.00329527	-4.1132	Prostate	0.00019315	0.0091394	-3.72781	NA	NA	NA	1	1	1	0	3	0.360224	4.10614	1.06419	4.69374	0.687655	4.14591	NA	NA	0.71868	4.0233e-05	0.287241	2.68252e-06	0.49167	3.38461e-05	NA	NA	0.890926	0.00132232	0.860426	0.000339959	0.919548	0.00206588	NA	NA
TRIM65	0.0001684	0.00451831	-3.76224	Brain_Cerebellar_Hemisphere	3.9022e-05	0.00329527	-4.1132	Skin_Not_Sun_Exposed_Suprapubic	1.47001e-05	0.00136731	4.33314	NA	NA	NA	1	1	1	0	3	0.360224	4.10614	1.06419	4.69374	-0.856108	-4.85447	NA	NA	0.71868	4.0233e-05	0.287241	2.68252e-06	0.391938	1.20711e-06	NA	NA	0.890926	0.00132232	0.860426	0.000339959	0.889626	0.000119758	NA	NA
TRIM65	0.0001684	0.00451831	-3.76224	Brain_Cerebellar_Hemisphere	3.9022e-05	0.00329527	-4.1132	Skin_Sun_Exposed_Lower_leg	4.25742e-05	0.00292044	-4.09305	NA	NA	NA	1	1	1	0	3	0.360224	4.10614	1.06419	4.69374	0.925929	4.5999	NA	NA	0.71868	4.0233e-05	0.287241	2.68252e-06	0.354483	4.22703e-06	NA	NA	0.890926	0.00132232	0.860426	0.000339959	0.867289	0.000348704	NA	NA
TRIM65	0.0001684	0.00451831	-3.76224	Brain_Cerebellar_Hemisphere	3.9022e-05	0.00329527	-4.1132	Small_Intestine_Terminal_Ileum	4.98595e-05	0.00337882	-4.05628	NA	NA	NA	1	1	1	0	3	0.360224	4.10614	1.06419	4.69374	1.01832	4.60922	NA	NA	0.71868	4.0233e-05	0.287241	2.68252e-06	0.308526	4.04173e-06	NA	NA	0.890926	0.00132232	0.860426	0.000339959	0.861156	0.000328013	NA	NA
TRIM65	0.0001684	0.00451831	-3.76224	Brain_Cerebellar_Hemisphere	3.9022e-05	0.00329527	-4.1132	Spleen	7.37536e-06	0.000733834	4.48256	NA	NA	NA	1	1	1	0	3	0.360224	4.10614	1.06419	4.69374	-0.880959	-5.01896	NA	NA	0.71868	4.0233e-05	0.287241	2.68252e-06	0.37834	5.19517e-07	NA	NA	0.890926	0.00132232	0.860426	0.000339959	0.885407	5.4677e-05	NA	NA
TRIM65	0.0001684	0.00451831	-3.76224	Brain_Cerebellar_Hemisphere	3.9022e-05	0.00329527	-4.1132	Stomach	9.67108e-06	0.000968183	-4.4244	NA	NA	NA	1	1	1	0	3	0.360224	4.10614	1.06419	4.69374	0.76133	4.90054	NA	NA	0.71868	4.0233e-05	0.287241	2.68252e-06	0.44646	9.55751e-07	NA	NA	0.890926	0.00132232	0.860426	0.000339959	0.913077	0.000106134	NA	NA
TRIM65	0.0001684	0.00451831	-3.76224	Brain_Cerebellar_Hemisphere	3.9022e-05	0.00329527	-4.1132	Testis	1.80402e-05	0.00176321	4.28786	NA	NA	NA	1	1	1	0	3	0.360224	4.10614	1.06419	4.69374	-0.841003	-4.79991	NA	NA	0.71868	4.0233e-05	0.287241	2.68252e-06	0.400346	1.58735e-06	NA	NA	0.890926	0.00132232	0.860426	0.000339959	0.895211	0.000180803	NA	NA
TRIM65	0.0001684	0.00451831	-3.76224	Brain_Cerebellar_Hemisphere	3.9022e-05	0.00329527	-4.1132	Thyroid	1.3246e-05	0.00114489	4.356	NA	NA	NA	1	1	1	0	3	0.360224	4.10614	1.06419	4.69374	-0.856856	-4.87774	NA	NA	0.71868	4.0233e-05	0.287241	2.68252e-06	0.391524	1.07309e-06	NA	NA	0.890926	0.00132232	0.860426	0.000339959	0.882252	0.000107675	NA	NA
TRIM65	0.0001684	0.00451831	-3.76224	Brain_Cerebellar_Hemisphere	3.9022e-05	0.00329527	-4.1132	Uterus	1.65454e-05	0.00143251	4.30704	NA	NA	NA	1	1	1	0	3	0.360224	4.10614	1.06419	4.69374	-0.745832	-4.77227	NA	NA	0.71868	4.0233e-05	0.287241	2.68252e-06	0.455769	1.82162e-06	NA	NA	0.890926	0.00132232	0.860426	0.000339959	0.90866	0.000179944	NA	NA
TRIM65	0.0001684	0.00451831	-3.76224	Brain_Cerebellar_Hemisphere	3.9022e-05	0.00329527	-4.1132	Vagina	1.00121e-05	0.000971559	-4.41691	NA	NA	NA	1	1	1	0	3	0.360224	4.10614	1.06419	4.69374	0.760594	4.89245	NA	NA	0.71868	4.0233e-05	0.287241	2.68252e-06	0.4469	9.95901e-07	NA	NA	0.890926	0.00132232	0.860426	0.000339959	0.91203	0.000107966	NA	NA
TRIM65	0.0001684	0.00451831	-3.76224	Brain_Cerebellar_Hemisphere	3.9022e-05	0.00329527	-4.1132	Whole_Blood	1.14291e-05	0.00087083	4.3882	NA	NA	NA	1	1	1	0	3	0.360224	4.10614	1.06419	4.69374	-0.755252	-4.8605	NA	NA	0.71868	4.0233e-05	0.287241	2.68252e-06	0.450098	1.1709e-06	NA	NA	0.890926	0.00132232	0.860426	0.000339959	0.910362	0.000111074	NA	NA
TRIM65	0.0001684	0.00451831	-3.76224	Brain_Cerebellar_Hemisphere	3.9022e-05	0.00329527	-4.1132	smultixcan	1.13972e-05	0.000968087	3.38804	NA	NA	NA	1	1	1	0	3	0.360224	4.10614	1.06419	4.69374	-0.803494	-3.82193	NA	NA	0.71868	4.0233e-05	0.287241	2.68252e-06	0.686938	9.34653e-07	NA	NA	0.890926	0.00132232	0.860426	0.000339959	0.949965	9.44486e-05	NA	NA
TRIM65	0.0001684	0.00451831	-3.76224	Brain_Hippocampus	6.33425e-05	0.00461889	-4	Adipose_Subcutaneous	1.0253e-05	0.000965253	4.41177	NA	NA	NA	1	1	1	0	3	0.360224	4.10614	1.09991	4.50519	-0.759802	-4.88678	NA	NA	0.71868	4.0233e-05	0.27137	6.63122e-06	0.447373	1.02497e-06	NA	NA	0.890926	0.00132232	0.843022	0.000709665	0.906588	0.000105765	NA	NA
TRIM65	0.0001684	0.00451831	-3.76224	Brain_Hippocampus	6.33425e-05	0.00461889	-4	Adipose_Visceral_Omentum	4.82746e-05	0.00331678	-4.06383	NA	NA	NA	1	1	1	0	3	0.360224	4.10614	1.09991	4.50519	1.01861	4.61752	NA	NA	0.71868	4.0233e-05	0.27137	6.63122e-06	0.308387	3.88359e-06	NA	NA	0.890926	0.00132232	0.843022	0.000709665	0.849251	0.000322689	NA	NA
TRIM65	0.0001684	0.00451831	-3.76224	Brain_Hippocampus	6.33425e-05	0.00461889	-4	Adrenal_Gland	1.85374e-05	0.00155789	4.28182	NA	NA	NA	1	1	1	0	3	0.360224	4.10614	1.09991	4.50519	-0.847686	-4.79804	NA	NA	0.71868	4.0233e-05	0.27137	6.63122e-06	0.396613	1.60224e-06	NA	NA	0.890926	0.00132232	0.843022	0.000709665	0.887162	0.000160263	NA	NA
TRIM65	0.0001684	0.00451831	-3.76224	Brain_Hippocampus	6.33425e-05	0.00461889	-4	Artery_Aorta	7.65169e-06	0.000700245	4.47471	NA	NA	NA	1	1	1	0	3	0.360224	4.10614	1.09991	4.50519	-0.769693	-4.95615	NA	NA	0.71868	4.0233e-05	0.27137	6.63122e-06	0.441482	7.19043e-07	NA	NA	0.890926	0.00132232	0.843022	0.000709665	0.90754	7.29977e-05	NA	NA
TRIM65	0.0001684	0.00451831	-3.76224	Brain_Hippocampus	6.33425e-05	0.00461889	-4	Artery_Coronary	5.44863e-05	0.00371744	4.0355	NA	NA	NA	1	1	1	0	3	0.360224	4.10614	1.09991	4.50519	-0.898174	-4.53061	NA	NA	0.71868	4.0233e-05	0.27137	6.63122e-06	0.369093	5.88141e-06	NA	NA	0.890926	0.00132232	0.843022	0.000709665	0.870753	0.000495302	NA	NA
TRIM65	0.0001684	0.00451831	-3.76224	Brain_Hippocampus	6.33425e-05	0.00461889	-4	Artery_Tibial	9.37738e-06	0.000833082	-4.43105	NA	NA	NA	1	1	1	0	3	0.360224	4.10614	1.09991	4.50519	0.761428	4.90752	NA	NA	0.71868	4.0233e-05	0.27137	6.63122e-06	0.446401	9.22337e-07	NA	NA	0.890926	0.00132232	0.843022	0.000709665	0.910088	9.11736e-05	NA	NA
TRIM65	0.0001684	0.00451831	-3.76224	Brain_Hippocampus	6.33425e-05	0.00461889	-4	Brain_Amygdala	6.18754e-06	0.000774806	-4.51988	NA	NA	NA	1	1	1	0	3	0.360224	4.10614	1.09991	4.50519	0.772866	5.0045	NA	NA	0.71868	4.0233e-05	0.27137	6.63122e-06	0.439601	5.60083e-07	NA	NA	0.890926	0.00132232	0.843022	0.000709665	0.918785	7.61089e-05	NA	NA
TRIM65	0.0001684	0.00451831	-3.76224	Brain_Hippocampus	6.33425e-05	0.00461889	-4	Brain_Caudate_basal_ganglia	4.67087e-05	0.00342096	4.07151	NA	NA	NA	1	1	1	0	3	0.360224	4.10614	1.09991	4.50519	-0.938679	-4.58121	NA	NA	0.71868	4.0233e-05	0.27137	6.63122e-06	0.347895	4.62285e-06	NA	NA	0.890926	0.00132232	0.843022	0.000709665	0.869192	0.000421146	NA	NA
TRIM65	0.0001684	0.00451831	-3.76224	Brain_Hippocampus	6.33425e-05	0.00461889	-4	Brain_Cerebellar_Hemisphere	1.39607e-05	0.00116466	4.34448	NA	NA	NA	1	1	1	0	3	0.360224	4.10614	1.09991	4.50519	-0.755257	-4.81483	NA	NA	0.71868	4.0233e-05	0.27137	6.63122e-06	0.450095	1.47326e-06	NA	NA	0.890926	0.00132232	0.843022	0.000709665	0.90504	0.000132895	NA	NA
TRIM65	0.0001684	0.00451831	-3.76224	Brain_Hippocampus	6.33425e-05	0.00461889	-4	Brain_Cerebellum	1.86046e-06	0.000225028	-4.76802	NA	NA	NA	1	1	1	0	3	0.360224	4.10614	1.09991	4.50519	0.737511	5.25498	NA	NA	0.71868	4.0233e-05	0.27137	6.63122e-06	0.460811	1.48041e-07	NA	NA	0.890926	0.00132232	0.843022	0.000709665	0.906046	1.86046e-05	NA	NA
TRIM65	0.0001684	0.00451831	-3.76224	Brain_Hippocampus	6.33425e-05	0.00461889	-4	Brain_Cortex	3.4983e-05	0.002687	-4.13834	NA	NA	NA	1	1	1	0	3	0.360224	4.10614	1.09991	4.50519	0.871001	4.63039	NA	NA	0.71868	4.0233e-05	0.27137	6.63122e-06	0.383754	3.64977e-06	NA	NA	0.890926	0.00132232	0.843022	0.000709665	0.883835	0.000316738	NA	NA
TRIM65	0.0001684	0.00451831	-3.76224	Brain_Hippocampus	6.33425e-05	0.00461889	-4	Brain_Frontal_Cortex_BA9	7.54646e-07	0.000125411	-4.94675	NA	NA	NA	1	1	1	0	3	0.360224	4.10614	1.09991	4.50519	0.639078	5.40952	NA	NA	0.71868	4.0233e-05	0.27137	6.63122e-06	0.522772	6.31942e-08	NA	NA	0.890926	0.00132232	0.843022	0.000709665	0.922716	9.61785e-06	NA	NA
TRIM65	0.0001684	0.00451831	-3.76224	Brain_Hippocampus	6.33425e-05	0.00461889	-4	Brain_Hippocampus	1.28273e-05	0.00138634	4.36303	NA	NA	NA	1	1	1	0	3	0.360224	4.10614	1.09991	4.50519	-0.758228	-4.8353	NA	NA	0.71868	4.0233e-05	0.27137	6.63122e-06	0.448315	1.32947e-06	NA	NA	0.890926	0.00132232	0.843022	0.000709665	0.909091	0.000165266	NA	NA
TRIM65	0.0001684	0.00451831	-3.76224	Brain_Hippocampus	6.33425e-05	0.00461889	-4	Brain_Nucleus_accumbens_basal_ganglia	1.32487e-05	0.00129996	-4.35596	NA	NA	NA	1	1	1	0	3	0.360224	4.10614	1.09991	4.50519	0.866202	4.88351	NA	NA	0.71868	4.0233e-05	0.27137	6.63122e-06	0.386379	1.04214e-06	NA	NA	0.890926	0.00132232	0.843022	0.000709665	0.889044	0.000112758	NA	NA
TRIM65	0.0001684	0.00451831	-3.76224	Brain_Hippocampus	6.33425e-05	0.00461889	-4	Brain_Putamen_basal_ganglia	0.000113934	0.00720324	-3.85882	NA	NA	NA	1	1	1	0	3	0.360224	4.10614	1.09991	4.50519	0.819983	4.35892	NA	NA	0.71868	4.0233e-05	0.27137	6.63122e-06	0.412226	1.30705e-05	NA	NA	0.890926	0.00132232	0.843022	0.000709665	0.901241	0.00104564	NA	NA
TRIM65	0.0001684	0.00451831	-3.76224	Brain_Hippocampus	6.33425e-05	0.00461889	-4	Brain_Spinal_cord_cervical_c-1	7.54646e-07	0.000113887	-4.94675	NA	NA	NA	1	1	1	0	3	0.360224	4.10614	1.09991	4.50519	0.639078	5.40952	NA	NA	0.71868	4.0233e-05	0.27137	6.63122e-06	0.522772	6.31942e-08	NA	NA	0.890926	0.00132232	0.843022	0.000709665	0.922427	1.10531e-05	NA	NA
TRIM65	0.0001684	0.00451831	-3.76224	Brain_Hippocampus	6.33425e-05	0.00461889	-4	Brain_Substantia_nigra	1.05772e-05	0.00125622	4.40502	NA	NA	NA	1	1	1	0	3	0.360224	4.10614	1.09991	4.50519	-0.86178	-4.92975	NA	NA	0.71868	4.0233e-05	0.27137	6.63122e-06	0.388809	8.23328e-07	NA	NA	0.890926	0.00132232	0.843022	0.000709665	0.879636	0.000116868	NA	NA
TRIM65	0.0001684	0.00451831	-3.76224	Brain_Hippocampus	6.33425e-05	0.00461889	-4	Breast_Mammary_Tissue	5.50017e-06	0.000577107	4.54475	NA	NA	NA	1	1	1	0	3	0.360224	4.10614	1.09991	4.50519	-0.754964	-5.02461	NA	NA	0.71868	4.0233e-05	0.27137	6.63122e-06	0.45027	5.04465e-07	NA	NA	0.890926	0.00132232	0.843022	0.000709665	0.905579	5.62702e-05	NA	NA
TRIM65	0.0001684	0.00451831	-3.76224	Brain_Hippocampus	6.33425e-05	0.00461889	-4	Cells_Cultured_fibroblasts	1.32539e-05	0.00110388	4.35587	NA	NA	NA	1	1	1	0	3	0.360224	4.10614	1.09991	4.50519	-0.75213	-4.82558	NA	NA	0.71868	4.0233e-05	0.27137	6.63122e-06	0.451973	1.39595e-06	NA	NA	0.890926	0.00132232	0.843022	0.000709665	0.912277	0.000138467	NA	NA
TRIM65	0.0001684	0.00451831	-3.76224	Brain_Hippocampus	6.33425e-05	0.00461889	-4	Cells_EBV-transformed_lymphocytes	7.54646e-07	9.45795e-05	4.94675	NA	NA	NA	1	1	1	0	3	0.360224	4.10614	1.09991	4.50519	-0.639078	-5.40952	NA	NA	0.71868	4.0233e-05	0.27137	6.63122e-06	0.522772	6.31942e-08	NA	NA	0.890926	0.00132232	0.843022	0.000709665	0.923264	8.03008e-06	NA	NA
TRIM65	0.0001684	0.00451831	-3.76224	Brain_Hippocampus	6.33425e-05	0.00461889	-4	Colon_Sigmoid	4.24076e-05	0.00278683	4.09396	NA	NA	NA	1	1	1	0	3	0.360224	4.10614	1.09991	4.50519	-0.922603	-4.59981	NA	NA	0.71868	4.0233e-05	0.27137	6.63122e-06	0.356214	4.22874e-06	NA	NA	0.890926	0.00132232	0.843022	0.000709665	0.87946	0.000339326	NA	NA
TRIM65	0.0001684	0.00451831	-3.76224	Brain_Hippocampus	6.33425e-05	0.00461889	-4	Colon_Transverse	1.24603e-05	0.00116456	4.36937	NA	NA	NA	1	1	1	0	3	0.360224	4.10614	1.09991	4.50519	-0.859428	-4.89268	NA	NA	0.71868	4.0233e-05	0.27137	6.63122e-06	0.390104	9.94734e-07	NA	NA	0.890926	0.00132232	0.843022	0.000709665	0.884739	0.000110242	NA	NA
TRIM65	0.0001684	0.00451831	-3.76224	Brain_Hippocampus	6.33425e-05	0.00461889	-4	Esophagus_Gastroesophageal_Junction	1.53848e-05	0.00136484	4.32311	NA	NA	NA	1	1	1	0	3	0.360224	4.10614	1.09991	4.50519	-0.849519	-4.84036	NA	NA	0.71868	4.0233e-05	0.27137	6.63122e-06	0.395592	1.29601e-06	NA	NA	0.890926	0.00132232	0.843022	0.000709665	0.890605	0.000125414	NA	NA
TRIM65	0.0001684	0.00451831	-3.76224	Brain_Hippocampus	6.33425e-05	0.00461889	-4	Esophagus_Mucosa	1.08965e-05	0.00105081	-4.39857	NA	NA	NA	1	1	1	0	3	0.360224	4.10614	1.09991	4.50519	0.75789	4.8723	NA	NA	0.71868	4.0233e-05	0.27137	6.63122e-06	0.448517	1.10307e-06	NA	NA	0.890926	0.00132232	0.843022	0.000709665	0.902664	0.000108788	NA	NA
TRIM65	0.0001684	0.00451831	-3.76224	Brain_Hippocampus	6.33425e-05	0.00461889	-4	Esophagus_Muscularis	3.38312e-05	0.00250971	4.14601	NA	NA	NA	1	1	1	0	3	0.360224	4.10614	1.09991	4.50519	-0.922441	-4.65458	NA	NA	0.71868	4.0233e-05	0.27137	6.63122e-06	0.356298	3.24643e-06	NA	NA	0.890926	0.00132232	0.843022	0.000709665	0.876523	0.000269919	NA	NA
TRIM65	0.0001684	0.00451831	-3.76224	Brain_Hippocampus	6.33425e-05	0.00461889	-4	Heart_Atrial_Appendage	4.93393e-05	0.00369233	4.05873	NA	NA	NA	1	1	1	0	3	0.360224	4.10614	1.09991	4.50519	-1.01346	-4.61105	NA	NA	0.71868	4.0233e-05	0.27137	6.63122e-06	0.310842	4.00632e-06	NA	NA	0.890926	0.00132232	0.843022	0.000709665	0.845365	0.000352138	NA	NA
TRIM65	0.0001684	0.00451831	-3.76224	Brain_Hippocampus	6.33425e-05	0.00461889	-4	Heart_Left_Ventricle	1.69814e-05	0.0015593	4.30128	NA	NA	NA	1	1	1	0	3	0.360224	4.10614	1.09991	4.50519	-0.842184	-4.81403	NA	NA	0.71868	4.0233e-05	0.27137	6.63122e-06	0.399685	1.47915e-06	NA	NA	0.890926	0.00132232	0.843022	0.000709665	0.888276	0.000154033	NA	NA
TRIM65	0.0001684	0.00451831	-3.76224	Brain_Hippocampus	6.33425e-05	0.00461889	-4	Liver	0.00019315	0.00970331	-3.72781	NA	NA	NA	1	1	1	0	3	0.360224	4.10614	1.09991	4.50519	0.687655	4.14591	NA	NA	0.71868	4.0233e-05	0.27137	6.63122e-06	0.49167	3.38461e-05	NA	NA	0.890926	0.00132232	0.843022	0.000709665	0.925509	0.00223094	NA	NA
TRIM65	0.0001684	0.00451831	-3.76224	Brain_Hippocampus	6.33425e-05	0.00461889	-4	Lung	3.09514e-05	0.00216269	4.16635	NA	NA	NA	1	1	1	0	3	0.360224	4.10614	1.09991	4.50519	-0.893834	-4.66631	NA	NA	0.71868	4.0233e-05	0.27137	6.63122e-06	0.371411	3.06656e-06	NA	NA	0.890926	0.00132232	0.843022	0.000709665	0.880007	0.000268988	NA	NA
TRIM65	0.0001684	0.00451831	-3.76224	Brain_Hippocampus	6.33425e-05	0.00461889	-4	Minor_Salivary_Gland	0.00019315	0.00896875	-3.72781	NA	NA	NA	1	1	1	0	3	0.360224	4.10614	1.09991	4.50519	0.687655	4.14591	NA	NA	0.71868	4.0233e-05	0.27137	6.63122e-06	0.49167	3.38461e-05	NA	NA	0.890926	0.00132232	0.843022	0.000709665	0.921095	0.00203897	NA	NA
TRIM65	0.0001684	0.00451831	-3.76224	Brain_Hippocampus	6.33425e-05	0.00461889	-4	Muscle_Skeletal	1.01855e-05	0.000927103	4.4132	NA	NA	NA	1	1	1	0	3	0.360224	4.10614	1.09991	4.50519	-0.764763	-4.8901	NA	NA	0.71868	4.0233e-05	0.27137	6.63122e-06	0.444413	1.00787e-06	NA	NA	0.890926	0.00132232	0.843022	0.000709665	0.897001	0.000105159	NA	NA
TRIM65	0.0001684	0.00451831	-3.76224	Brain_Hippocampus	6.33425e-05	0.00461889	-4	Nerve_Tibial	1.07406e-05	0.000996964	-4.4017	NA	NA	NA	1	1	1	0	3	0.360224	4.10614	1.09991	4.50519	0.760776	4.87662	NA	NA	0.71868	4.0233e-05	0.27137	6.63122e-06	0.446791	1.07917e-06	NA	NA	0.890926	0.00132232	0.843022	0.000709665	0.904848	0.000113291	NA	NA
TRIM65	0.0001684	0.00451831	-3.76224	Brain_Hippocampus	6.33425e-05	0.00461889	-4	Ovary	1.5775e-05	0.0013489	-4.31758	NA	NA	NA	1	1	1	0	3	0.360224	4.10614	1.09991	4.50519	0.746024	4.78335	NA	NA	0.71868	4.0233e-05	0.27137	6.63122e-06	0.455653	1.724e-06	NA	NA	0.890926	0.00132232	0.843022	0.000709665	0.905818	0.000171338	NA	NA
TRIM65	0.0001684	0.00451831	-3.76224	Brain_Hippocampus	6.33425e-05	0.00461889	-4	Pancreas	4.37859e-05	0.00327931	4.08654	NA	NA	NA	1	1	1	0	3	0.360224	4.10614	1.09991	4.50519	-1.0319	-4.64465	NA	NA	0.71868	4.0233e-05	0.27137	6.63122e-06	0.302117	3.40661e-06	NA	NA	0.890926	0.00132232	0.843022	0.000709665	0.840848	0.000313526	NA	NA
TRIM65	0.0001684	0.00451831	-3.76224	Brain_Hippocampus	6.33425e-05	0.00461889	-4	Pituitary	1.80524e-05	0.00160872	-4.28771	NA	NA	NA	1	1	1	0	3	0.360224	4.10614	1.09991	4.50519	0.84039	4.79938	NA	NA	0.71868	4.0233e-05	0.27137	6.63122e-06	0.40069	1.59156e-06	NA	NA	0.890926	0.00132232	0.843022	0.000709665	0.896687	0.000159038	NA	NA
TRIM65	0.0001684	0.00451831	-3.76224	Brain_Hippocampus	6.33425e-05	0.00461889	-4	Prostate	0.00019315	0.0091394	-3.72781	NA	NA	NA	1	1	1	0	3	0.360224	4.10614	1.09991	4.50519	0.687655	4.14591	NA	NA	0.71868	4.0233e-05	0.27137	6.63122e-06	0.49167	3.38461e-05	NA	NA	0.890926	0.00132232	0.843022	0.000709665	0.919548	0.00206588	NA	NA
TRIM65	0.0001684	0.00451831	-3.76224	Brain_Hippocampus	6.33425e-05	0.00461889	-4	Skin_Not_Sun_Exposed_Suprapubic	1.47001e-05	0.00136731	4.33314	NA	NA	NA	1	1	1	0	3	0.360224	4.10614	1.09991	4.50519	-0.856108	-4.85447	NA	NA	0.71868	4.0233e-05	0.27137	6.63122e-06	0.391938	1.20711e-06	NA	NA	0.890926	0.00132232	0.843022	0.000709665	0.889626	0.000119758	NA	NA
TRIM65	0.0001684	0.00451831	-3.76224	Brain_Hippocampus	6.33425e-05	0.00461889	-4	Skin_Sun_Exposed_Lower_leg	4.25742e-05	0.00292044	-4.09305	NA	NA	NA	1	1	1	0	3	0.360224	4.10614	1.09991	4.50519	0.925929	4.5999	NA	NA	0.71868	4.0233e-05	0.27137	6.63122e-06	0.354483	4.22703e-06	NA	NA	0.890926	0.00132232	0.843022	0.000709665	0.867289	0.000348704	NA	NA
TRIM65	0.0001684	0.00451831	-3.76224	Brain_Hippocampus	6.33425e-05	0.00461889	-4	Small_Intestine_Terminal_Ileum	4.98595e-05	0.00337882	-4.05628	NA	NA	NA	1	1	1	0	3	0.360224	4.10614	1.09991	4.50519	1.01832	4.60922	NA	NA	0.71868	4.0233e-05	0.27137	6.63122e-06	0.308526	4.04173e-06	NA	NA	0.890926	0.00132232	0.843022	0.000709665	0.861156	0.000328013	NA	NA
TRIM65	0.0001684	0.00451831	-3.76224	Brain_Hippocampus	6.33425e-05	0.00461889	-4	Spleen	7.37536e-06	0.000733834	4.48256	NA	NA	NA	1	1	1	0	3	0.360224	4.10614	1.09991	4.50519	-0.880959	-5.01896	NA	NA	0.71868	4.0233e-05	0.27137	6.63122e-06	0.37834	5.19517e-07	NA	NA	0.890926	0.00132232	0.843022	0.000709665	0.885407	5.4677e-05	NA	NA
TRIM65	0.0001684	0.00451831	-3.76224	Brain_Hippocampus	6.33425e-05	0.00461889	-4	Stomach	9.67108e-06	0.000968183	-4.4244	NA	NA	NA	1	1	1	0	3	0.360224	4.10614	1.09991	4.50519	0.76133	4.90054	NA	NA	0.71868	4.0233e-05	0.27137	6.63122e-06	0.44646	9.55751e-07	NA	NA	0.890926	0.00132232	0.843022	0.000709665	0.913077	0.000106134	NA	NA
TRIM65	0.0001684	0.00451831	-3.76224	Brain_Hippocampus	6.33425e-05	0.00461889	-4	Testis	1.80402e-05	0.00176321	4.28786	NA	NA	NA	1	1	1	0	3	0.360224	4.10614	1.09991	4.50519	-0.841003	-4.79991	NA	NA	0.71868	4.0233e-05	0.27137	6.63122e-06	0.400346	1.58735e-06	NA	NA	0.890926	0.00132232	0.843022	0.000709665	0.895211	0.000180803	NA	NA
TRIM65	0.0001684	0.00451831	-3.76224	Brain_Hippocampus	6.33425e-05	0.00461889	-4	Thyroid	1.3246e-05	0.00114489	4.356	NA	NA	NA	1	1	1	0	3	0.360224	4.10614	1.09991	4.50519	-0.856856	-4.87774	NA	NA	0.71868	4.0233e-05	0.27137	6.63122e-06	0.391524	1.07309e-06	NA	NA	0.890926	0.00132232	0.843022	0.000709665	0.882252	0.000107675	NA	NA
TRIM65	0.0001684	0.00451831	-3.76224	Brain_Hippocampus	6.33425e-05	0.00461889	-4	Uterus	1.65454e-05	0.00143251	4.30704	NA	NA	NA	1	1	1	0	3	0.360224	4.10614	1.09991	4.50519	-0.745832	-4.77227	NA	NA	0.71868	4.0233e-05	0.27137	6.63122e-06	0.455769	1.82162e-06	NA	NA	0.890926	0.00132232	0.843022	0.000709665	0.90866	0.000179944	NA	NA
TRIM65	0.0001684	0.00451831	-3.76224	Brain_Hippocampus	6.33425e-05	0.00461889	-4	Vagina	1.00121e-05	0.000971559	-4.41691	NA	NA	NA	1	1	1	0	3	0.360224	4.10614	1.09991	4.50519	0.760594	4.89245	NA	NA	0.71868	4.0233e-05	0.27137	6.63122e-06	0.4469	9.95901e-07	NA	NA	0.890926	0.00132232	0.843022	0.000709665	0.91203	0.000107966	NA	NA
TRIM65	0.0001684	0.00451831	-3.76224	Brain_Hippocampus	6.33425e-05	0.00461889	-4	Whole_Blood	1.14291e-05	0.00087083	4.3882	NA	NA	NA	1	1	1	0	3	0.360224	4.10614	1.09991	4.50519	-0.755252	-4.8605	NA	NA	0.71868	4.0233e-05	0.27137	6.63122e-06	0.450098	1.1709e-06	NA	NA	0.890926	0.00132232	0.843022	0.000709665	0.910362	0.000111074	NA	NA
TRIM65	0.0001684	0.00451831	-3.76224	Brain_Hippocampus	6.33425e-05	0.00461889	-4	smultixcan	1.13972e-05	0.000968087	3.38804	NA	NA	NA	1	1	1	0	3	0.360224	4.10614	1.09991	4.50519	-0.803494	-3.82193	NA	NA	0.71868	4.0233e-05	0.27137	6.63122e-06	0.686938	9.34653e-07	NA	NA	0.890926	0.00132232	0.843022	0.000709665	0.949965	9.44486e-05	NA	NA
TRIM65	0.0001684	0.00451831	-3.76224	Brain_Spinal_cord_cervical_c-1	6.33425e-05	0.00426607	-4	Adipose_Subcutaneous	1.0253e-05	0.000965253	4.41177	NA	NA	NA	1	1	1	0	3	0.360224	4.10614	1.07452	4.55383	-0.759802	-4.88678	NA	NA	0.71868	4.0233e-05	0.282588	5.26774e-06	0.447373	1.02497e-06	NA	NA	0.890926	0.00132232	0.848467	0.000536332	0.906588	0.000105765	NA	NA
TRIM65	0.0001684	0.00451831	-3.76224	Brain_Spinal_cord_cervical_c-1	6.33425e-05	0.00426607	-4	Adipose_Visceral_Omentum	4.82746e-05	0.00331678	-4.06383	NA	NA	NA	1	1	1	0	3	0.360224	4.10614	1.07452	4.55383	1.01861	4.61752	NA	NA	0.71868	4.0233e-05	0.282588	5.26774e-06	0.308387	3.88359e-06	NA	NA	0.890926	0.00132232	0.848467	0.000536332	0.849251	0.000322689	NA	NA
TRIM65	0.0001684	0.00451831	-3.76224	Brain_Spinal_cord_cervical_c-1	6.33425e-05	0.00426607	-4	Adrenal_Gland	1.85374e-05	0.00155789	4.28182	NA	NA	NA	1	1	1	0	3	0.360224	4.10614	1.07452	4.55383	-0.847686	-4.79804	NA	NA	0.71868	4.0233e-05	0.282588	5.26774e-06	0.396613	1.60224e-06	NA	NA	0.890926	0.00132232	0.848467	0.000536332	0.887162	0.000160263	NA	NA
TRIM65	0.0001684	0.00451831	-3.76224	Brain_Spinal_cord_cervical_c-1	6.33425e-05	0.00426607	-4	Artery_Aorta	7.65169e-06	0.000700245	4.47471	NA	NA	NA	1	1	1	0	3	0.360224	4.10614	1.07452	4.55383	-0.769693	-4.95615	NA	NA	0.71868	4.0233e-05	0.282588	5.26774e-06	0.441482	7.19043e-07	NA	NA	0.890926	0.00132232	0.848467	0.000536332	0.90754	7.29977e-05	NA	NA
TRIM65	0.0001684	0.00451831	-3.76224	Brain_Spinal_cord_cervical_c-1	6.33425e-05	0.00426607	-4	Artery_Coronary	5.44863e-05	0.00371744	4.0355	NA	NA	NA	1	1	1	0	3	0.360224	4.10614	1.07452	4.55383	-0.898174	-4.53061	NA	NA	0.71868	4.0233e-05	0.282588	5.26774e-06	0.369093	5.88141e-06	NA	NA	0.890926	0.00132232	0.848467	0.000536332	0.870753	0.000495302	NA	NA
TRIM65	0.0001684	0.00451831	-3.76224	Brain_Spinal_cord_cervical_c-1	6.33425e-05	0.00426607	-4	Artery_Tibial	9.37738e-06	0.000833082	-4.43105	NA	NA	NA	1	1	1	0	3	0.360224	4.10614	1.07452	4.55383	0.761428	4.90752	NA	NA	0.71868	4.0233e-05	0.282588	5.26774e-06	0.446401	9.22337e-07	NA	NA	0.890926	0.00132232	0.848467	0.000536332	0.910088	9.11736e-05	NA	NA
TRIM65	0.0001684	0.00451831	-3.76224	Brain_Spinal_cord_cervical_c-1	6.33425e-05	0.00426607	-4	Brain_Amygdala	6.18754e-06	0.000774806	-4.51988	NA	NA	NA	1	1	1	0	3	0.360224	4.10614	1.07452	4.55383	0.772866	5.0045	NA	NA	0.71868	4.0233e-05	0.282588	5.26774e-06	0.439601	5.60083e-07	NA	NA	0.890926	0.00132232	0.848467	0.000536332	0.918785	7.61089e-05	NA	NA
TRIM65	0.0001684	0.00451831	-3.76224	Brain_Spinal_cord_cervical_c-1	6.33425e-05	0.00426607	-4	Brain_Caudate_basal_ganglia	4.67087e-05	0.00342096	4.07151	NA	NA	NA	1	1	1	0	3	0.360224	4.10614	1.07452	4.55383	-0.938679	-4.58121	NA	NA	0.71868	4.0233e-05	0.282588	5.26774e-06	0.347895	4.62285e-06	NA	NA	0.890926	0.00132232	0.848467	0.000536332	0.869192	0.000421146	NA	NA
TRIM65	0.0001684	0.00451831	-3.76224	Brain_Spinal_cord_cervical_c-1	6.33425e-05	0.00426607	-4	Brain_Cerebellar_Hemisphere	1.39607e-05	0.00116466	4.34448	NA	NA	NA	1	1	1	0	3	0.360224	4.10614	1.07452	4.55383	-0.755257	-4.81483	NA	NA	0.71868	4.0233e-05	0.282588	5.26774e-06	0.450095	1.47326e-06	NA	NA	0.890926	0.00132232	0.848467	0.000536332	0.90504	0.000132895	NA	NA
TRIM65	0.0001684	0.00451831	-3.76224	Brain_Spinal_cord_cervical_c-1	6.33425e-05	0.00426607	-4	Brain_Cerebellum	1.86046e-06	0.000225028	-4.76802	NA	NA	NA	1	1	1	0	3	0.360224	4.10614	1.07452	4.55383	0.737511	5.25498	NA	NA	0.71868	4.0233e-05	0.282588	5.26774e-06	0.460811	1.48041e-07	NA	NA	0.890926	0.00132232	0.848467	0.000536332	0.906046	1.86046e-05	NA	NA
TRIM65	0.0001684	0.00451831	-3.76224	Brain_Spinal_cord_cervical_c-1	6.33425e-05	0.00426607	-4	Brain_Cortex	3.4983e-05	0.002687	-4.13834	NA	NA	NA	1	1	1	0	3	0.360224	4.10614	1.07452	4.55383	0.871001	4.63039	NA	NA	0.71868	4.0233e-05	0.282588	5.26774e-06	0.383754	3.64977e-06	NA	NA	0.890926	0.00132232	0.848467	0.000536332	0.883835	0.000316738	NA	NA
TRIM65	0.0001684	0.00451831	-3.76224	Brain_Spinal_cord_cervical_c-1	6.33425e-05	0.00426607	-4	Brain_Frontal_Cortex_BA9	7.54646e-07	0.000125411	-4.94675	NA	NA	NA	1	1	1	0	3	0.360224	4.10614	1.07452	4.55383	0.639078	5.40952	NA	NA	0.71868	4.0233e-05	0.282588	5.26774e-06	0.522772	6.31942e-08	NA	NA	0.890926	0.00132232	0.848467	0.000536332	0.922716	9.61785e-06	NA	NA
TRIM65	0.0001684	0.00451831	-3.76224	Brain_Spinal_cord_cervical_c-1	6.33425e-05	0.00426607	-4	Brain_Hippocampus	1.28273e-05	0.00138634	4.36303	NA	NA	NA	1	1	1	0	3	0.360224	4.10614	1.07452	4.55383	-0.758228	-4.8353	NA	NA	0.71868	4.0233e-05	0.282588	5.26774e-06	0.448315	1.32947e-06	NA	NA	0.890926	0.00132232	0.848467	0.000536332	0.909091	0.000165266	NA	NA
TRIM65	0.0001684	0.00451831	-3.76224	Brain_Spinal_cord_cervical_c-1	6.33425e-05	0.00426607	-4	Brain_Nucleus_accumbens_basal_ganglia	1.32487e-05	0.00129996	-4.35596	NA	NA	NA	1	1	1	0	3	0.360224	4.10614	1.07452	4.55383	0.866202	4.88351	NA	NA	0.71868	4.0233e-05	0.282588	5.26774e-06	0.386379	1.04214e-06	NA	NA	0.890926	0.00132232	0.848467	0.000536332	0.889044	0.000112758	NA	NA
TRIM65	0.0001684	0.00451831	-3.76224	Brain_Spinal_cord_cervical_c-1	6.33425e-05	0.00426607	-4	Brain_Putamen_basal_ganglia	0.000113934	0.00720324	-3.85882	NA	NA	NA	1	1	1	0	3	0.360224	4.10614	1.07452	4.55383	0.819983	4.35892	NA	NA	0.71868	4.0233e-05	0.282588	5.26774e-06	0.412226	1.30705e-05	NA	NA	0.890926	0.00132232	0.848467	0.000536332	0.901241	0.00104564	NA	NA
TRIM65	0.0001684	0.00451831	-3.76224	Brain_Spinal_cord_cervical_c-1	6.33425e-05	0.00426607	-4	Brain_Spinal_cord_cervical_c-1	7.54646e-07	0.000113887	-4.94675	NA	NA	NA	1	1	1	0	3	0.360224	4.10614	1.07452	4.55383	0.639078	5.40952	NA	NA	0.71868	4.0233e-05	0.282588	5.26774e-06	0.522772	6.31942e-08	NA	NA	0.890926	0.00132232	0.848467	0.000536332	0.922427	1.10531e-05	NA	NA
TRIM65	0.0001684	0.00451831	-3.76224	Brain_Spinal_cord_cervical_c-1	6.33425e-05	0.00426607	-4	Brain_Substantia_nigra	1.05772e-05	0.00125622	4.40502	NA	NA	NA	1	1	1	0	3	0.360224	4.10614	1.07452	4.55383	-0.86178	-4.92975	NA	NA	0.71868	4.0233e-05	0.282588	5.26774e-06	0.388809	8.23328e-07	NA	NA	0.890926	0.00132232	0.848467	0.000536332	0.879636	0.000116868	NA	NA
TRIM65	0.0001684	0.00451831	-3.76224	Brain_Spinal_cord_cervical_c-1	6.33425e-05	0.00426607	-4	Breast_Mammary_Tissue	5.50017e-06	0.000577107	4.54475	NA	NA	NA	1	1	1	0	3	0.360224	4.10614	1.07452	4.55383	-0.754964	-5.02461	NA	NA	0.71868	4.0233e-05	0.282588	5.26774e-06	0.45027	5.04465e-07	NA	NA	0.890926	0.00132232	0.848467	0.000536332	0.905579	5.62702e-05	NA	NA
TRIM65	0.0001684	0.00451831	-3.76224	Brain_Spinal_cord_cervical_c-1	6.33425e-05	0.00426607	-4	Cells_Cultured_fibroblasts	1.32539e-05	0.00110388	4.35587	NA	NA	NA	1	1	1	0	3	0.360224	4.10614	1.07452	4.55383	-0.75213	-4.82558	NA	NA	0.71868	4.0233e-05	0.282588	5.26774e-06	0.451973	1.39595e-06	NA	NA	0.890926	0.00132232	0.848467	0.000536332	0.912277	0.000138467	NA	NA
TRIM65	0.0001684	0.00451831	-3.76224	Brain_Spinal_cord_cervical_c-1	6.33425e-05	0.00426607	-4	Cells_EBV-transformed_lymphocytes	7.54646e-07	9.45795e-05	4.94675	NA	NA	NA	1	1	1	0	3	0.360224	4.10614	1.07452	4.55383	-0.639078	-5.40952	NA	NA	0.71868	4.0233e-05	0.282588	5.26774e-06	0.522772	6.31942e-08	NA	NA	0.890926	0.00132232	0.848467	0.000536332	0.923264	8.03008e-06	NA	NA
TRIM65	0.0001684	0.00451831	-3.76224	Brain_Spinal_cord_cervical_c-1	6.33425e-05	0.00426607	-4	Colon_Sigmoid	4.24076e-05	0.00278683	4.09396	NA	NA	NA	1	1	1	0	3	0.360224	4.10614	1.07452	4.55383	-0.922603	-4.59981	NA	NA	0.71868	4.0233e-05	0.282588	5.26774e-06	0.356214	4.22874e-06	NA	NA	0.890926	0.00132232	0.848467	0.000536332	0.87946	0.000339326	NA	NA
TRIM65	0.0001684	0.00451831	-3.76224	Brain_Spinal_cord_cervical_c-1	6.33425e-05	0.00426607	-4	Colon_Transverse	1.24603e-05	0.00116456	4.36937	NA	NA	NA	1	1	1	0	3	0.360224	4.10614	1.07452	4.55383	-0.859428	-4.89268	NA	NA	0.71868	4.0233e-05	0.282588	5.26774e-06	0.390104	9.94734e-07	NA	NA	0.890926	0.00132232	0.848467	0.000536332	0.884739	0.000110242	NA	NA
TRIM65	0.0001684	0.00451831	-3.76224	Brain_Spinal_cord_cervical_c-1	6.33425e-05	0.00426607	-4	Esophagus_Gastroesophageal_Junction	1.53848e-05	0.00136484	4.32311	NA	NA	NA	1	1	1	0	3	0.360224	4.10614	1.07452	4.55383	-0.849519	-4.84036	NA	NA	0.71868	4.0233e-05	0.282588	5.26774e-06	0.395592	1.29601e-06	NA	NA	0.890926	0.00132232	0.848467	0.000536332	0.890605	0.000125414	NA	NA
TRIM65	0.0001684	0.00451831	-3.76224	Brain_Spinal_cord_cervical_c-1	6.33425e-05	0.00426607	-4	Esophagus_Mucosa	1.08965e-05	0.00105081	-4.39857	NA	NA	NA	1	1	1	0	3	0.360224	4.10614	1.07452	4.55383	0.75789	4.8723	NA	NA	0.71868	4.0233e-05	0.282588	5.26774e-06	0.448517	1.10307e-06	NA	NA	0.890926	0.00132232	0.848467	0.000536332	0.902664	0.000108788	NA	NA
TRIM65	0.0001684	0.00451831	-3.76224	Brain_Spinal_cord_cervical_c-1	6.33425e-05	0.00426607	-4	Esophagus_Muscularis	3.38312e-05	0.00250971	4.14601	NA	NA	NA	1	1	1	0	3	0.360224	4.10614	1.07452	4.55383	-0.922441	-4.65458	NA	NA	0.71868	4.0233e-05	0.282588	5.26774e-06	0.356298	3.24643e-06	NA	NA	0.890926	0.00132232	0.848467	0.000536332	0.876523	0.000269919	NA	NA
TRIM65	0.0001684	0.00451831	-3.76224	Brain_Spinal_cord_cervical_c-1	6.33425e-05	0.00426607	-4	Heart_Atrial_Appendage	4.93393e-05	0.00369233	4.05873	NA	NA	NA	1	1	1	0	3	0.360224	4.10614	1.07452	4.55383	-1.01346	-4.61105	NA	NA	0.71868	4.0233e-05	0.282588	5.26774e-06	0.310842	4.00632e-06	NA	NA	0.890926	0.00132232	0.848467	0.000536332	0.845365	0.000352138	NA	NA
TRIM65	0.0001684	0.00451831	-3.76224	Brain_Spinal_cord_cervical_c-1	6.33425e-05	0.00426607	-4	Heart_Left_Ventricle	1.69814e-05	0.0015593	4.30128	NA	NA	NA	1	1	1	0	3	0.360224	4.10614	1.07452	4.55383	-0.842184	-4.81403	NA	NA	0.71868	4.0233e-05	0.282588	5.26774e-06	0.399685	1.47915e-06	NA	NA	0.890926	0.00132232	0.848467	0.000536332	0.888276	0.000154033	NA	NA
TRIM65	0.0001684	0.00451831	-3.76224	Brain_Spinal_cord_cervical_c-1	6.33425e-05	0.00426607	-4	Liver	0.00019315	0.00970331	-3.72781	NA	NA	NA	1	1	1	0	3	0.360224	4.10614	1.07452	4.55383	0.687655	4.14591	NA	NA	0.71868	4.0233e-05	0.282588	5.26774e-06	0.49167	3.38461e-05	NA	NA	0.890926	0.00132232	0.848467	0.000536332	0.925509	0.00223094	NA	NA
TRIM65	0.0001684	0.00451831	-3.76224	Brain_Spinal_cord_cervical_c-1	6.33425e-05	0.00426607	-4	Lung	3.09514e-05	0.00216269	4.16635	NA	NA	NA	1	1	1	0	3	0.360224	4.10614	1.07452	4.55383	-0.893834	-4.66631	NA	NA	0.71868	4.0233e-05	0.282588	5.26774e-06	0.371411	3.06656e-06	NA	NA	0.890926	0.00132232	0.848467	0.000536332	0.880007	0.000268988	NA	NA
TRIM65	0.0001684	0.00451831	-3.76224	Brain_Spinal_cord_cervical_c-1	6.33425e-05	0.00426607	-4	Minor_Salivary_Gland	0.00019315	0.00896875	-3.72781	NA	NA	NA	1	1	1	0	3	0.360224	4.10614	1.07452	4.55383	0.687655	4.14591	NA	NA	0.71868	4.0233e-05	0.282588	5.26774e-06	0.49167	3.38461e-05	NA	NA	0.890926	0.00132232	0.848467	0.000536332	0.921095	0.00203897	NA	NA
TRIM65	0.0001684	0.00451831	-3.76224	Brain_Spinal_cord_cervical_c-1	6.33425e-05	0.00426607	-4	Muscle_Skeletal	1.01855e-05	0.000927103	4.4132	NA	NA	NA	1	1	1	0	3	0.360224	4.10614	1.07452	4.55383	-0.764763	-4.8901	NA	NA	0.71868	4.0233e-05	0.282588	5.26774e-06	0.444413	1.00787e-06	NA	NA	0.890926	0.00132232	0.848467	0.000536332	0.897001	0.000105159	NA	NA
TRIM65	0.0001684	0.00451831	-3.76224	Brain_Spinal_cord_cervical_c-1	6.33425e-05	0.00426607	-4	Nerve_Tibial	1.07406e-05	0.000996964	-4.4017	NA	NA	NA	1	1	1	0	3	0.360224	4.10614	1.07452	4.55383	0.760776	4.87662	NA	NA	0.71868	4.0233e-05	0.282588	5.26774e-06	0.446791	1.07917e-06	NA	NA	0.890926	0.00132232	0.848467	0.000536332	0.904848	0.000113291	NA	NA
TRIM65	0.0001684	0.00451831	-3.76224	Brain_Spinal_cord_cervical_c-1	6.33425e-05	0.00426607	-4	Ovary	1.5775e-05	0.0013489	-4.31758	NA	NA	NA	1	1	1	0	3	0.360224	4.10614	1.07452	4.55383	0.746024	4.78335	NA	NA	0.71868	4.0233e-05	0.282588	5.26774e-06	0.455653	1.724e-06	NA	NA	0.890926	0.00132232	0.848467	0.000536332	0.905818	0.000171338	NA	NA
TRIM65	0.0001684	0.00451831	-3.76224	Brain_Spinal_cord_cervical_c-1	6.33425e-05	0.00426607	-4	Pancreas	4.37859e-05	0.00327931	4.08654	NA	NA	NA	1	1	1	0	3	0.360224	4.10614	1.07452	4.55383	-1.0319	-4.64465	NA	NA	0.71868	4.0233e-05	0.282588	5.26774e-06	0.302117	3.40661e-06	NA	NA	0.890926	0.00132232	0.848467	0.000536332	0.840848	0.000313526	NA	NA
TRIM65	0.0001684	0.00451831	-3.76224	Brain_Spinal_cord_cervical_c-1	6.33425e-05	0.00426607	-4	Pituitary	1.80524e-05	0.00160872	-4.28771	NA	NA	NA	1	1	1	0	3	0.360224	4.10614	1.07452	4.55383	0.84039	4.79938	NA	NA	0.71868	4.0233e-05	0.282588	5.26774e-06	0.40069	1.59156e-06	NA	NA	0.890926	0.00132232	0.848467	0.000536332	0.896687	0.000159038	NA	NA
TRIM65	0.0001684	0.00451831	-3.76224	Brain_Spinal_cord_cervical_c-1	6.33425e-05	0.00426607	-4	Prostate	0.00019315	0.0091394	-3.72781	NA	NA	NA	1	1	1	0	3	0.360224	4.10614	1.07452	4.55383	0.687655	4.14591	NA	NA	0.71868	4.0233e-05	0.282588	5.26774e-06	0.49167	3.38461e-05	NA	NA	0.890926	0.00132232	0.848467	0.000536332	0.919548	0.00206588	NA	NA
TRIM65	0.0001684	0.00451831	-3.76224	Brain_Spinal_cord_cervical_c-1	6.33425e-05	0.00426607	-4	Skin_Not_Sun_Exposed_Suprapubic	1.47001e-05	0.00136731	4.33314	NA	NA	NA	1	1	1	0	3	0.360224	4.10614	1.07452	4.55383	-0.856108	-4.85447	NA	NA	0.71868	4.0233e-05	0.282588	5.26774e-06	0.391938	1.20711e-06	NA	NA	0.890926	0.00132232	0.848467	0.000536332	0.889626	0.000119758	NA	NA
TRIM65	0.0001684	0.00451831	-3.76224	Brain_Spinal_cord_cervical_c-1	6.33425e-05	0.00426607	-4	Skin_Sun_Exposed_Lower_leg	4.25742e-05	0.00292044	-4.09305	NA	NA	NA	1	1	1	0	3	0.360224	4.10614	1.07452	4.55383	0.925929	4.5999	NA	NA	0.71868	4.0233e-05	0.282588	5.26774e-06	0.354483	4.22703e-06	NA	NA	0.890926	0.00132232	0.848467	0.000536332	0.867289	0.000348704	NA	NA
TRIM65	0.0001684	0.00451831	-3.76224	Brain_Spinal_cord_cervical_c-1	6.33425e-05	0.00426607	-4	Small_Intestine_Terminal_Ileum	4.98595e-05	0.00337882	-4.05628	NA	NA	NA	1	1	1	0	3	0.360224	4.10614	1.07452	4.55383	1.01832	4.60922	NA	NA	0.71868	4.0233e-05	0.282588	5.26774e-06	0.308526	4.04173e-06	NA	NA	0.890926	0.00132232	0.848467	0.000536332	0.861156	0.000328013	NA	NA
TRIM65	0.0001684	0.00451831	-3.76224	Brain_Spinal_cord_cervical_c-1	6.33425e-05	0.00426607	-4	Spleen	7.37536e-06	0.000733834	4.48256	NA	NA	NA	1	1	1	0	3	0.360224	4.10614	1.07452	4.55383	-0.880959	-5.01896	NA	NA	0.71868	4.0233e-05	0.282588	5.26774e-06	0.37834	5.19517e-07	NA	NA	0.890926	0.00132232	0.848467	0.000536332	0.885407	5.4677e-05	NA	NA
TRIM65	0.0001684	0.00451831	-3.76224	Brain_Spinal_cord_cervical_c-1	6.33425e-05	0.00426607	-4	Stomach	9.67108e-06	0.000968183	-4.4244	NA	NA	NA	1	1	1	0	3	0.360224	4.10614	1.07452	4.55383	0.76133	4.90054	NA	NA	0.71868	4.0233e-05	0.282588	5.26774e-06	0.44646	9.55751e-07	NA	NA	0.890926	0.00132232	0.848467	0.000536332	0.913077	0.000106134	NA	NA
TRIM65	0.0001684	0.00451831	-3.76224	Brain_Spinal_cord_cervical_c-1	6.33425e-05	0.00426607	-4	Testis	1.80402e-05	0.00176321	4.28786	NA	NA	NA	1	1	1	0	3	0.360224	4.10614	1.07452	4.55383	-0.841003	-4.79991	NA	NA	0.71868	4.0233e-05	0.282588	5.26774e-06	0.400346	1.58735e-06	NA	NA	0.890926	0.00132232	0.848467	0.000536332	0.895211	0.000180803	NA	NA
TRIM65	0.0001684	0.00451831	-3.76224	Brain_Spinal_cord_cervical_c-1	6.33425e-05	0.00426607	-4	Thyroid	1.3246e-05	0.00114489	4.356	NA	NA	NA	1	1	1	0	3	0.360224	4.10614	1.07452	4.55383	-0.856856	-4.87774	NA	NA	0.71868	4.0233e-05	0.282588	5.26774e-06	0.391524	1.07309e-06	NA	NA	0.890926	0.00132232	0.848467	0.000536332	0.882252	0.000107675	NA	NA
TRIM65	0.0001684	0.00451831	-3.76224	Brain_Spinal_cord_cervical_c-1	6.33425e-05	0.00426607	-4	Uterus	1.65454e-05	0.00143251	4.30704	NA	NA	NA	1	1	1	0	3	0.360224	4.10614	1.07452	4.55383	-0.745832	-4.77227	NA	NA	0.71868	4.0233e-05	0.282588	5.26774e-06	0.455769	1.82162e-06	NA	NA	0.890926	0.00132232	0.848467	0.000536332	0.90866	0.000179944	NA	NA
TRIM65	0.0001684	0.00451831	-3.76224	Brain_Spinal_cord_cervical_c-1	6.33425e-05	0.00426607	-4	Vagina	1.00121e-05	0.000971559	-4.41691	NA	NA	NA	1	1	1	0	3	0.360224	4.10614	1.07452	4.55383	0.760594	4.89245	NA	NA	0.71868	4.0233e-05	0.282588	5.26774e-06	0.4469	9.95901e-07	NA	NA	0.890926	0.00132232	0.848467	0.000536332	0.91203	0.000107966	NA	NA
TRIM65	0.0001684	0.00451831	-3.76224	Brain_Spinal_cord_cervical_c-1	6.33425e-05	0.00426607	-4	Whole_Blood	1.14291e-05	0.00087083	4.3882	NA	NA	NA	1	1	1	0	3	0.360224	4.10614	1.07452	4.55383	-0.755252	-4.8605	NA	NA	0.71868	4.0233e-05	0.282588	5.26774e-06	0.450098	1.1709e-06	NA	NA	0.890926	0.00132232	0.848467	0.000536332	0.910362	0.000111074	NA	NA
TRIM65	0.0001684	0.00451831	-3.76224	Brain_Spinal_cord_cervical_c-1	6.33425e-05	0.00426607	-4	smultixcan	1.13972e-05	0.000968087	3.38804	NA	NA	NA	1	1	1	0	3	0.360224	4.10614	1.07452	4.55383	-0.803494	-3.82193	NA	NA	0.71868	4.0233e-05	0.282588	5.26774e-06	0.686938	9.34653e-07	NA	NA	0.890926	0.00132232	0.848467	0.000536332	0.949965	9.44486e-05	NA	NA
TRIM65	0.0001684	0.00451831	-3.76224	Breast_Mammary_Tissue	6.69788e-05	0.00473288	-3.98677	Adipose_Subcutaneous	1.0253e-05	0.000965253	4.41177	NA	NA	NA	1	1	1	0	3	0.360224	4.10614	0.708959	4.42101	-0.759802	-4.88678	NA	NA	0.71868	4.0233e-05	0.47835	9.82414e-06	0.447373	1.02497e-06	NA	NA	0.890926	0.00132232	0.91704	0.000871166	0.906588	0.000105765	NA	NA
TRIM65	0.0001684	0.00451831	-3.76224	Breast_Mammary_Tissue	6.69788e-05	0.00473288	-3.98677	Adipose_Visceral_Omentum	4.82746e-05	0.00331678	-4.06383	NA	NA	NA	1	1	1	0	3	0.360224	4.10614	0.708959	4.42101	1.01861	4.61752	NA	NA	0.71868	4.0233e-05	0.47835	9.82414e-06	0.308387	3.88359e-06	NA	NA	0.890926	0.00132232	0.91704	0.000871166	0.849251	0.000322689	NA	NA
TRIM65	0.0001684	0.00451831	-3.76224	Breast_Mammary_Tissue	6.69788e-05	0.00473288	-3.98677	Adrenal_Gland	1.85374e-05	0.00155789	4.28182	NA	NA	NA	1	1	1	0	3	0.360224	4.10614	0.708959	4.42101	-0.847686	-4.79804	NA	NA	0.71868	4.0233e-05	0.47835	9.82414e-06	0.396613	1.60224e-06	NA	NA	0.890926	0.00132232	0.91704	0.000871166	0.887162	0.000160263	NA	NA
TRIM65	0.0001684	0.00451831	-3.76224	Breast_Mammary_Tissue	6.69788e-05	0.00473288	-3.98677	Artery_Aorta	7.65169e-06	0.000700245	4.47471	NA	NA	NA	1	1	1	0	3	0.360224	4.10614	0.708959	4.42101	-0.769693	-4.95615	NA	NA	0.71868	4.0233e-05	0.47835	9.82414e-06	0.441482	7.19043e-07	NA	NA	0.890926	0.00132232	0.91704	0.000871166	0.90754	7.29977e-05	NA	NA
TRIM65	0.0001684	0.00451831	-3.76224	Breast_Mammary_Tissue	6.69788e-05	0.00473288	-3.98677	Artery_Coronary	5.44863e-05	0.00371744	4.0355	NA	NA	NA	1	1	1	0	3	0.360224	4.10614	0.708959	4.42101	-0.898174	-4.53061	NA	NA	0.71868	4.0233e-05	0.47835	9.82414e-06	0.369093	5.88141e-06	NA	NA	0.890926	0.00132232	0.91704	0.000871166	0.870753	0.000495302	NA	NA
TRIM65	0.0001684	0.00451831	-3.76224	Breast_Mammary_Tissue	6.69788e-05	0.00473288	-3.98677	Artery_Tibial	9.37738e-06	0.000833082	-4.43105	NA	NA	NA	1	1	1	0	3	0.360224	4.10614	0.708959	4.42101	0.761428	4.90752	NA	NA	0.71868	4.0233e-05	0.47835	9.82414e-06	0.446401	9.22337e-07	NA	NA	0.890926	0.00132232	0.91704	0.000871166	0.910088	9.11736e-05	NA	NA
TRIM65	0.0001684	0.00451831	-3.76224	Breast_Mammary_Tissue	6.69788e-05	0.00473288	-3.98677	Brain_Amygdala	6.18754e-06	0.000774806	-4.51988	NA	NA	NA	1	1	1	0	3	0.360224	4.10614	0.708959	4.42101	0.772866	5.0045	NA	NA	0.71868	4.0233e-05	0.47835	9.82414e-06	0.439601	5.60083e-07	NA	NA	0.890926	0.00132232	0.91704	0.000871166	0.918785	7.61089e-05	NA	NA
TRIM65	0.0001684	0.00451831	-3.76224	Breast_Mammary_Tissue	6.69788e-05	0.00473288	-3.98677	Brain_Caudate_basal_ganglia	4.67087e-05	0.00342096	4.07151	NA	NA	NA	1	1	1	0	3	0.360224	4.10614	0.708959	4.42101	-0.938679	-4.58121	NA	NA	0.71868	4.0233e-05	0.47835	9.82414e-06	0.347895	4.62285e-06	NA	NA	0.890926	0.00132232	0.91704	0.000871166	0.869192	0.000421146	NA	NA
TRIM65	0.0001684	0.00451831	-3.76224	Breast_Mammary_Tissue	6.69788e-05	0.00473288	-3.98677	Brain_Cerebellar_Hemisphere	1.39607e-05	0.00116466	4.34448	NA	NA	NA	1	1	1	0	3	0.360224	4.10614	0.708959	4.42101	-0.755257	-4.81483	NA	NA	0.71868	4.0233e-05	0.47835	9.82414e-06	0.450095	1.47326e-06	NA	NA	0.890926	0.00132232	0.91704	0.000871166	0.90504	0.000132895	NA	NA
TRIM65	0.0001684	0.00451831	-3.76224	Breast_Mammary_Tissue	6.69788e-05	0.00473288	-3.98677	Brain_Cerebellum	1.86046e-06	0.000225028	-4.76802	NA	NA	NA	1	1	1	0	3	0.360224	4.10614	0.708959	4.42101	0.737511	5.25498	NA	NA	0.71868	4.0233e-05	0.47835	9.82414e-06	0.460811	1.48041e-07	NA	NA	0.890926	0.00132232	0.91704	0.000871166	0.906046	1.86046e-05	NA	NA
TRIM65	0.0001684	0.00451831	-3.76224	Breast_Mammary_Tissue	6.69788e-05	0.00473288	-3.98677	Brain_Cortex	3.4983e-05	0.002687	-4.13834	NA	NA	NA	1	1	1	0	3	0.360224	4.10614	0.708959	4.42101	0.871001	4.63039	NA	NA	0.71868	4.0233e-05	0.47835	9.82414e-06	0.383754	3.64977e-06	NA	NA	0.890926	0.00132232	0.91704	0.000871166	0.883835	0.000316738	NA	NA
TRIM65	0.0001684	0.00451831	-3.76224	Breast_Mammary_Tissue	6.69788e-05	0.00473288	-3.98677	Brain_Frontal_Cortex_BA9	7.54646e-07	0.000125411	-4.94675	NA	NA	NA	1	1	1	0	3	0.360224	4.10614	0.708959	4.42101	0.639078	5.40952	NA	NA	0.71868	4.0233e-05	0.47835	9.82414e-06	0.522772	6.31942e-08	NA	NA	0.890926	0.00132232	0.91704	0.000871166	0.922716	9.61785e-06	NA	NA
TRIM65	0.0001684	0.00451831	-3.76224	Breast_Mammary_Tissue	6.69788e-05	0.00473288	-3.98677	Brain_Hippocampus	1.28273e-05	0.00138634	4.36303	NA	NA	NA	1	1	1	0	3	0.360224	4.10614	0.708959	4.42101	-0.758228	-4.8353	NA	NA	0.71868	4.0233e-05	0.47835	9.82414e-06	0.448315	1.32947e-06	NA	NA	0.890926	0.00132232	0.91704	0.000871166	0.909091	0.000165266	NA	NA
TRIM65	0.0001684	0.00451831	-3.76224	Breast_Mammary_Tissue	6.69788e-05	0.00473288	-3.98677	Brain_Nucleus_accumbens_basal_ganglia	1.32487e-05	0.00129996	-4.35596	NA	NA	NA	1	1	1	0	3	0.360224	4.10614	0.708959	4.42101	0.866202	4.88351	NA	NA	0.71868	4.0233e-05	0.47835	9.82414e-06	0.386379	1.04214e-06	NA	NA	0.890926	0.00132232	0.91704	0.000871166	0.889044	0.000112758	NA	NA
TRIM65	0.0001684	0.00451831	-3.76224	Breast_Mammary_Tissue	6.69788e-05	0.00473288	-3.98677	Brain_Putamen_basal_ganglia	0.000113934	0.00720324	-3.85882	NA	NA	NA	1	1	1	0	3	0.360224	4.10614	0.708959	4.42101	0.819983	4.35892	NA	NA	0.71868	4.0233e-05	0.47835	9.82414e-06	0.412226	1.30705e-05	NA	NA	0.890926	0.00132232	0.91704	0.000871166	0.901241	0.00104564	NA	NA
TRIM65	0.0001684	0.00451831	-3.76224	Breast_Mammary_Tissue	6.69788e-05	0.00473288	-3.98677	Brain_Spinal_cord_cervical_c-1	7.54646e-07	0.000113887	-4.94675	NA	NA	NA	1	1	1	0	3	0.360224	4.10614	0.708959	4.42101	0.639078	5.40952	NA	NA	0.71868	4.0233e-05	0.47835	9.82414e-06	0.522772	6.31942e-08	NA	NA	0.890926	0.00132232	0.91704	0.000871166	0.922427	1.10531e-05	NA	NA
TRIM65	0.0001684	0.00451831	-3.76224	Breast_Mammary_Tissue	6.69788e-05	0.00473288	-3.98677	Brain_Substantia_nigra	1.05772e-05	0.00125622	4.40502	NA	NA	NA	1	1	1	0	3	0.360224	4.10614	0.708959	4.42101	-0.86178	-4.92975	NA	NA	0.71868	4.0233e-05	0.47835	9.82414e-06	0.388809	8.23328e-07	NA	NA	0.890926	0.00132232	0.91704	0.000871166	0.879636	0.000116868	NA	NA
TRIM65	0.0001684	0.00451831	-3.76224	Breast_Mammary_Tissue	6.69788e-05	0.00473288	-3.98677	Breast_Mammary_Tissue	5.50017e-06	0.000577107	4.54475	NA	NA	NA	1	1	1	0	3	0.360224	4.10614	0.708959	4.42101	-0.754964	-5.02461	NA	NA	0.71868	4.0233e-05	0.47835	9.82414e-06	0.45027	5.04465e-07	NA	NA	0.890926	0.00132232	0.91704	0.000871166	0.905579	5.62702e-05	NA	NA
TRIM65	0.0001684	0.00451831	-3.76224	Breast_Mammary_Tissue	6.69788e-05	0.00473288	-3.98677	Cells_Cultured_fibroblasts	1.32539e-05	0.00110388	4.35587	NA	NA	NA	1	1	1	0	3	0.360224	4.10614	0.708959	4.42101	-0.75213	-4.82558	NA	NA	0.71868	4.0233e-05	0.47835	9.82414e-06	0.451973	1.39595e-06	NA	NA	0.890926	0.00132232	0.91704	0.000871166	0.912277	0.000138467	NA	NA
TRIM65	0.0001684	0.00451831	-3.76224	Breast_Mammary_Tissue	6.69788e-05	0.00473288	-3.98677	Cells_EBV-transformed_lymphocytes	7.54646e-07	9.45795e-05	4.94675	NA	NA	NA	1	1	1	0	3	0.360224	4.10614	0.708959	4.42101	-0.639078	-5.40952	NA	NA	0.71868	4.0233e-05	0.47835	9.82414e-06	0.522772	6.31942e-08	NA	NA	0.890926	0.00132232	0.91704	0.000871166	0.923264	8.03008e-06	NA	NA
TRIM65	0.0001684	0.00451831	-3.76224	Breast_Mammary_Tissue	6.69788e-05	0.00473288	-3.98677	Colon_Sigmoid	4.24076e-05	0.00278683	4.09396	NA	NA	NA	1	1	1	0	3	0.360224	4.10614	0.708959	4.42101	-0.922603	-4.59981	NA	NA	0.71868	4.0233e-05	0.47835	9.82414e-06	0.356214	4.22874e-06	NA	NA	0.890926	0.00132232	0.91704	0.000871166	0.87946	0.000339326	NA	NA
TRIM65	0.0001684	0.00451831	-3.76224	Breast_Mammary_Tissue	6.69788e-05	0.00473288	-3.98677	Colon_Transverse	1.24603e-05	0.00116456	4.36937	NA	NA	NA	1	1	1	0	3	0.360224	4.10614	0.708959	4.42101	-0.859428	-4.89268	NA	NA	0.71868	4.0233e-05	0.47835	9.82414e-06	0.390104	9.94734e-07	NA	NA	0.890926	0.00132232	0.91704	0.000871166	0.884739	0.000110242	NA	NA
TRIM65	0.0001684	0.00451831	-3.76224	Breast_Mammary_Tissue	6.69788e-05	0.00473288	-3.98677	Esophagus_Gastroesophageal_Junction	1.53848e-05	0.00136484	4.32311	NA	NA	NA	1	1	1	0	3	0.360224	4.10614	0.708959	4.42101	-0.849519	-4.84036	NA	NA	0.71868	4.0233e-05	0.47835	9.82414e-06	0.395592	1.29601e-06	NA	NA	0.890926	0.00132232	0.91704	0.000871166	0.890605	0.000125414	NA	NA
TRIM65	0.0001684	0.00451831	-3.76224	Breast_Mammary_Tissue	6.69788e-05	0.00473288	-3.98677	Esophagus_Mucosa	1.08965e-05	0.00105081	-4.39857	NA	NA	NA	1	1	1	0	3	0.360224	4.10614	0.708959	4.42101	0.75789	4.8723	NA	NA	0.71868	4.0233e-05	0.47835	9.82414e-06	0.448517	1.10307e-06	NA	NA	0.890926	0.00132232	0.91704	0.000871166	0.902664	0.000108788	NA	NA
TRIM65	0.0001684	0.00451831	-3.76224	Breast_Mammary_Tissue	6.69788e-05	0.00473288	-3.98677	Esophagus_Muscularis	3.38312e-05	0.00250971	4.14601	NA	NA	NA	1	1	1	0	3	0.360224	4.10614	0.708959	4.42101	-0.922441	-4.65458	NA	NA	0.71868	4.0233e-05	0.47835	9.82414e-06	0.356298	3.24643e-06	NA	NA	0.890926	0.00132232	0.91704	0.000871166	0.876523	0.000269919	NA	NA
TRIM65	0.0001684	0.00451831	-3.76224	Breast_Mammary_Tissue	6.69788e-05	0.00473288	-3.98677	Heart_Atrial_Appendage	4.93393e-05	0.00369233	4.05873	NA	NA	NA	1	1	1	0	3	0.360224	4.10614	0.708959	4.42101	-1.01346	-4.61105	NA	NA	0.71868	4.0233e-05	0.47835	9.82414e-06	0.310842	4.00632e-06	NA	NA	0.890926	0.00132232	0.91704	0.000871166	0.845365	0.000352138	NA	NA
TRIM65	0.0001684	0.00451831	-3.76224	Breast_Mammary_Tissue	6.69788e-05	0.00473288	-3.98677	Heart_Left_Ventricle	1.69814e-05	0.0015593	4.30128	NA	NA	NA	1	1	1	0	3	0.360224	4.10614	0.708959	4.42101	-0.842184	-4.81403	NA	NA	0.71868	4.0233e-05	0.47835	9.82414e-06	0.399685	1.47915e-06	NA	NA	0.890926	0.00132232	0.91704	0.000871166	0.888276	0.000154033	NA	NA
TRIM65	0.0001684	0.00451831	-3.76224	Breast_Mammary_Tissue	6.69788e-05	0.00473288	-3.98677	Liver	0.00019315	0.00970331	-3.72781	NA	NA	NA	1	1	1	0	3	0.360224	4.10614	0.708959	4.42101	0.687655	4.14591	NA	NA	0.71868	4.0233e-05	0.47835	9.82414e-06	0.49167	3.38461e-05	NA	NA	0.890926	0.00132232	0.91704	0.000871166	0.925509	0.00223094	NA	NA
TRIM65	0.0001684	0.00451831	-3.76224	Breast_Mammary_Tissue	6.69788e-05	0.00473288	-3.98677	Lung	3.09514e-05	0.00216269	4.16635	NA	NA	NA	1	1	1	0	3	0.360224	4.10614	0.708959	4.42101	-0.893834	-4.66631	NA	NA	0.71868	4.0233e-05	0.47835	9.82414e-06	0.371411	3.06656e-06	NA	NA	0.890926	0.00132232	0.91704	0.000871166	0.880007	0.000268988	NA	NA
TRIM65	0.0001684	0.00451831	-3.76224	Breast_Mammary_Tissue	6.69788e-05	0.00473288	-3.98677	Minor_Salivary_Gland	0.00019315	0.00896875	-3.72781	NA	NA	NA	1	1	1	0	3	0.360224	4.10614	0.708959	4.42101	0.687655	4.14591	NA	NA	0.71868	4.0233e-05	0.47835	9.82414e-06	0.49167	3.38461e-05	NA	NA	0.890926	0.00132232	0.91704	0.000871166	0.921095	0.00203897	NA	NA
TRIM65	0.0001684	0.00451831	-3.76224	Breast_Mammary_Tissue	6.69788e-05	0.00473288	-3.98677	Muscle_Skeletal	1.01855e-05	0.000927103	4.4132	NA	NA	NA	1	1	1	0	3	0.360224	4.10614	0.708959	4.42101	-0.764763	-4.8901	NA	NA	0.71868	4.0233e-05	0.47835	9.82414e-06	0.444413	1.00787e-06	NA	NA	0.890926	0.00132232	0.91704	0.000871166	0.897001	0.000105159	NA	NA
TRIM65	0.0001684	0.00451831	-3.76224	Breast_Mammary_Tissue	6.69788e-05	0.00473288	-3.98677	Nerve_Tibial	1.07406e-05	0.000996964	-4.4017	NA	NA	NA	1	1	1	0	3	0.360224	4.10614	0.708959	4.42101	0.760776	4.87662	NA	NA	0.71868	4.0233e-05	0.47835	9.82414e-06	0.446791	1.07917e-06	NA	NA	0.890926	0.00132232	0.91704	0.000871166	0.904848	0.000113291	NA	NA
TRIM65	0.0001684	0.00451831	-3.76224	Breast_Mammary_Tissue	6.69788e-05	0.00473288	-3.98677	Ovary	1.5775e-05	0.0013489	-4.31758	NA	NA	NA	1	1	1	0	3	0.360224	4.10614	0.708959	4.42101	0.746024	4.78335	NA	NA	0.71868	4.0233e-05	0.47835	9.82414e-06	0.455653	1.724e-06	NA	NA	0.890926	0.00132232	0.91704	0.000871166	0.905818	0.000171338	NA	NA
TRIM65	0.0001684	0.00451831	-3.76224	Breast_Mammary_Tissue	6.69788e-05	0.00473288	-3.98677	Pancreas	4.37859e-05	0.00327931	4.08654	NA	NA	NA	1	1	1	0	3	0.360224	4.10614	0.708959	4.42101	-1.0319	-4.64465	NA	NA	0.71868	4.0233e-05	0.47835	9.82414e-06	0.302117	3.40661e-06	NA	NA	0.890926	0.00132232	0.91704	0.000871166	0.840848	0.000313526	NA	NA
TRIM65	0.0001684	0.00451831	-3.76224	Breast_Mammary_Tissue	6.69788e-05	0.00473288	-3.98677	Pituitary	1.80524e-05	0.00160872	-4.28771	NA	NA	NA	1	1	1	0	3	0.360224	4.10614	0.708959	4.42101	0.84039	4.79938	NA	NA	0.71868	4.0233e-05	0.47835	9.82414e-06	0.40069	1.59156e-06	NA	NA	0.890926	0.00132232	0.91704	0.000871166	0.896687	0.000159038	NA	NA
TRIM65	0.0001684	0.00451831	-3.76224	Breast_Mammary_Tissue	6.69788e-05	0.00473288	-3.98677	Prostate	0.00019315	0.0091394	-3.72781	NA	NA	NA	1	1	1	0	3	0.360224	4.10614	0.708959	4.42101	0.687655	4.14591	NA	NA	0.71868	4.0233e-05	0.47835	9.82414e-06	0.49167	3.38461e-05	NA	NA	0.890926	0.00132232	0.91704	0.000871166	0.919548	0.00206588	NA	NA
TRIM65	0.0001684	0.00451831	-3.76224	Breast_Mammary_Tissue	6.69788e-05	0.00473288	-3.98677	Skin_Not_Sun_Exposed_Suprapubic	1.47001e-05	0.00136731	4.33314	NA	NA	NA	1	1	1	0	3	0.360224	4.10614	0.708959	4.42101	-0.856108	-4.85447	NA	NA	0.71868	4.0233e-05	0.47835	9.82414e-06	0.391938	1.20711e-06	NA	NA	0.890926	0.00132232	0.91704	0.000871166	0.889626	0.000119758	NA	NA
TRIM65	0.0001684	0.00451831	-3.76224	Breast_Mammary_Tissue	6.69788e-05	0.00473288	-3.98677	Skin_Sun_Exposed_Lower_leg	4.25742e-05	0.00292044	-4.09305	NA	NA	NA	1	1	1	0	3	0.360224	4.10614	0.708959	4.42101	0.925929	4.5999	NA	NA	0.71868	4.0233e-05	0.47835	9.82414e-06	0.354483	4.22703e-06	NA	NA	0.890926	0.00132232	0.91704	0.000871166	0.867289	0.000348704	NA	NA
TRIM65	0.0001684	0.00451831	-3.76224	Breast_Mammary_Tissue	6.69788e-05	0.00473288	-3.98677	Small_Intestine_Terminal_Ileum	4.98595e-05	0.00337882	-4.05628	NA	NA	NA	1	1	1	0	3	0.360224	4.10614	0.708959	4.42101	1.01832	4.60922	NA	NA	0.71868	4.0233e-05	0.47835	9.82414e-06	0.308526	4.04173e-06	NA	NA	0.890926	0.00132232	0.91704	0.000871166	0.861156	0.000328013	NA	NA
TRIM65	0.0001684	0.00451831	-3.76224	Breast_Mammary_Tissue	6.69788e-05	0.00473288	-3.98677	Spleen	7.37536e-06	0.000733834	4.48256	NA	NA	NA	1	1	1	0	3	0.360224	4.10614	0.708959	4.42101	-0.880959	-5.01896	NA	NA	0.71868	4.0233e-05	0.47835	9.82414e-06	0.37834	5.19517e-07	NA	NA	0.890926	0.00132232	0.91704	0.000871166	0.885407	5.4677e-05	NA	NA
TRIM65	0.0001684	0.00451831	-3.76224	Breast_Mammary_Tissue	6.69788e-05	0.00473288	-3.98677	Stomach	9.67108e-06	0.000968183	-4.4244	NA	NA	NA	1	1	1	0	3	0.360224	4.10614	0.708959	4.42101	0.76133	4.90054	NA	NA	0.71868	4.0233e-05	0.47835	9.82414e-06	0.44646	9.55751e-07	NA	NA	0.890926	0.00132232	0.91704	0.000871166	0.913077	0.000106134	NA	NA
TRIM65	0.0001684	0.00451831	-3.76224	Breast_Mammary_Tissue	6.69788e-05	0.00473288	-3.98677	Testis	1.80402e-05	0.00176321	4.28786	NA	NA	NA	1	1	1	0	3	0.360224	4.10614	0.708959	4.42101	-0.841003	-4.79991	NA	NA	0.71868	4.0233e-05	0.47835	9.82414e-06	0.400346	1.58735e-06	NA	NA	0.890926	0.00132232	0.91704	0.000871166	0.895211	0.000180803	NA	NA
TRIM65	0.0001684	0.00451831	-3.76224	Breast_Mammary_Tissue	6.69788e-05	0.00473288	-3.98677	Thyroid	1.3246e-05	0.00114489	4.356	NA	NA	NA	1	1	1	0	3	0.360224	4.10614	0.708959	4.42101	-0.856856	-4.87774	NA	NA	0.71868	4.0233e-05	0.47835	9.82414e-06	0.391524	1.07309e-06	NA	NA	0.890926	0.00132232	0.91704	0.000871166	0.882252	0.000107675	NA	NA
TRIM65	0.0001684	0.00451831	-3.76224	Breast_Mammary_Tissue	6.69788e-05	0.00473288	-3.98677	Uterus	1.65454e-05	0.00143251	4.30704	NA	NA	NA	1	1	1	0	3	0.360224	4.10614	0.708959	4.42101	-0.745832	-4.77227	NA	NA	0.71868	4.0233e-05	0.47835	9.82414e-06	0.455769	1.82162e-06	NA	NA	0.890926	0.00132232	0.91704	0.000871166	0.90866	0.000179944	NA	NA
TRIM65	0.0001684	0.00451831	-3.76224	Breast_Mammary_Tissue	6.69788e-05	0.00473288	-3.98677	Vagina	1.00121e-05	0.000971559	-4.41691	NA	NA	NA	1	1	1	0	3	0.360224	4.10614	0.708959	4.42101	0.760594	4.89245	NA	NA	0.71868	4.0233e-05	0.47835	9.82414e-06	0.4469	9.95901e-07	NA	NA	0.890926	0.00132232	0.91704	0.000871166	0.91203	0.000107966	NA	NA
TRIM65	0.0001684	0.00451831	-3.76224	Breast_Mammary_Tissue	6.69788e-05	0.00473288	-3.98677	Whole_Blood	1.14291e-05	0.00087083	4.3882	NA	NA	NA	1	1	1	0	3	0.360224	4.10614	0.708959	4.42101	-0.755252	-4.8605	NA	NA	0.71868	4.0233e-05	0.47835	9.82414e-06	0.450098	1.1709e-06	NA	NA	0.890926	0.00132232	0.91704	0.000871166	0.910362	0.000111074	NA	NA
TRIM65	0.0001684	0.00451831	-3.76224	Breast_Mammary_Tissue	6.69788e-05	0.00473288	-3.98677	smultixcan	1.13972e-05	0.000968087	3.38804	NA	NA	NA	1	1	1	0	3	0.360224	4.10614	0.708959	4.42101	-0.803494	-3.82193	NA	NA	0.71868	4.0233e-05	0.47835	9.82414e-06	0.686938	9.34653e-07	NA	NA	0.890926	0.00132232	0.91704	0.000871166	0.949965	9.44486e-05	NA	NA
TRIM65	0.0001684	0.00451831	-3.76224	Cells_EBV-transformed_lymphocytes	0.00019315	0.00926895	3.72781	Adipose_Subcutaneous	1.0253e-05	0.000965253	4.41177	NA	NA	NA	1	1	1	0	3	0.360224	4.10614	-0.687655	-4.14591	-0.759802	-4.88678	NA	NA	0.71868	4.0233e-05	0.49167	3.38461e-05	0.447373	1.02497e-06	NA	NA	0.890926	0.00132232	0.919379	0.00225001	0.906588	0.000105765	NA	NA
TRIM65	0.0001684	0.00451831	-3.76224	Cells_EBV-transformed_lymphocytes	0.00019315	0.00926895	3.72781	Adipose_Visceral_Omentum	4.82746e-05	0.00331678	-4.06383	NA	NA	NA	1	1	1	0	3	0.360224	4.10614	-0.687655	-4.14591	1.01861	4.61752	NA	NA	0.71868	4.0233e-05	0.49167	3.38461e-05	0.308387	3.88359e-06	NA	NA	0.890926	0.00132232	0.919379	0.00225001	0.849251	0.000322689	NA	NA
TRIM65	0.0001684	0.00451831	-3.76224	Cells_EBV-transformed_lymphocytes	0.00019315	0.00926895	3.72781	Adrenal_Gland	1.85374e-05	0.00155789	4.28182	NA	NA	NA	1	1	1	0	3	0.360224	4.10614	-0.687655	-4.14591	-0.847686	-4.79804	NA	NA	0.71868	4.0233e-05	0.49167	3.38461e-05	0.396613	1.60224e-06	NA	NA	0.890926	0.00132232	0.919379	0.00225001	0.887162	0.000160263	NA	NA
TRIM65	0.0001684	0.00451831	-3.76224	Cells_EBV-transformed_lymphocytes	0.00019315	0.00926895	3.72781	Artery_Aorta	7.65169e-06	0.000700245	4.47471	NA	NA	NA	1	1	1	0	3	0.360224	4.10614	-0.687655	-4.14591	-0.769693	-4.95615	NA	NA	0.71868	4.0233e-05	0.49167	3.38461e-05	0.441482	7.19043e-07	NA	NA	0.890926	0.00132232	0.919379	0.00225001	0.90754	7.29977e-05	NA	NA
TRIM65	0.0001684	0.00451831	-3.76224	Cells_EBV-transformed_lymphocytes	0.00019315	0.00926895	3.72781	Artery_Coronary	5.44863e-05	0.00371744	4.0355	NA	NA	NA	1	1	1	0	3	0.360224	4.10614	-0.687655	-4.14591	-0.898174	-4.53061	NA	NA	0.71868	4.0233e-05	0.49167	3.38461e-05	0.369093	5.88141e-06	NA	NA	0.890926	0.00132232	0.919379	0.00225001	0.870753	0.000495302	NA	NA
TRIM65	0.0001684	0.00451831	-3.76224	Cells_EBV-transformed_lymphocytes	0.00019315	0.00926895	3.72781	Artery_Tibial	9.37738e-06	0.000833082	-4.43105	NA	NA	NA	1	1	1	0	3	0.360224	4.10614	-0.687655	-4.14591	0.761428	4.90752	NA	NA	0.71868	4.0233e-05	0.49167	3.38461e-05	0.446401	9.22337e-07	NA	NA	0.890926	0.00132232	0.919379	0.00225001	0.910088	9.11736e-05	NA	NA
TRIM65	0.0001684	0.00451831	-3.76224	Cells_EBV-transformed_lymphocytes	0.00019315	0.00926895	3.72781	Brain_Amygdala	6.18754e-06	0.000774806	-4.51988	NA	NA	NA	1	1	1	0	3	0.360224	4.10614	-0.687655	-4.14591	0.772866	5.0045	NA	NA	0.71868	4.0233e-05	0.49167	3.38461e-05	0.439601	5.60083e-07	NA	NA	0.890926	0.00132232	0.919379	0.00225001	0.918785	7.61089e-05	NA	NA
TRIM65	0.0001684	0.00451831	-3.76224	Cells_EBV-transformed_lymphocytes	0.00019315	0.00926895	3.72781	Brain_Caudate_basal_ganglia	4.67087e-05	0.00342096	4.07151	NA	NA	NA	1	1	1	0	3	0.360224	4.10614	-0.687655	-4.14591	-0.938679	-4.58121	NA	NA	0.71868	4.0233e-05	0.49167	3.38461e-05	0.347895	4.62285e-06	NA	NA	0.890926	0.00132232	0.919379	0.00225001	0.869192	0.000421146	NA	NA
TRIM65	0.0001684	0.00451831	-3.76224	Cells_EBV-transformed_lymphocytes	0.00019315	0.00926895	3.72781	Brain_Cerebellar_Hemisphere	1.39607e-05	0.00116466	4.34448	NA	NA	NA	1	1	1	0	3	0.360224	4.10614	-0.687655	-4.14591	-0.755257	-4.81483	NA	NA	0.71868	4.0233e-05	0.49167	3.38461e-05	0.450095	1.47326e-06	NA	NA	0.890926	0.00132232	0.919379	0.00225001	0.90504	0.000132895	NA	NA
TRIM65	0.0001684	0.00451831	-3.76224	Cells_EBV-transformed_lymphocytes	0.00019315	0.00926895	3.72781	Brain_Cerebellum	1.86046e-06	0.000225028	-4.76802	NA	NA	NA	1	1	1	0	3	0.360224	4.10614	-0.687655	-4.14591	0.737511	5.25498	NA	NA	0.71868	4.0233e-05	0.49167	3.38461e-05	0.460811	1.48041e-07	NA	NA	0.890926	0.00132232	0.919379	0.00225001	0.906046	1.86046e-05	NA	NA
TRIM65	0.0001684	0.00451831	-3.76224	Cells_EBV-transformed_lymphocytes	0.00019315	0.00926895	3.72781	Brain_Cortex	3.4983e-05	0.002687	-4.13834	NA	NA	NA	1	1	1	0	3	0.360224	4.10614	-0.687655	-4.14591	0.871001	4.63039	NA	NA	0.71868	4.0233e-05	0.49167	3.38461e-05	0.383754	3.64977e-06	NA	NA	0.890926	0.00132232	0.919379	0.00225001	0.883835	0.000316738	NA	NA
TRIM65	0.0001684	0.00451831	-3.76224	Cells_EBV-transformed_lymphocytes	0.00019315	0.00926895	3.72781	Brain_Frontal_Cortex_BA9	7.54646e-07	0.000125411	-4.94675	NA	NA	NA	1	1	1	0	3	0.360224	4.10614	-0.687655	-4.14591	0.639078	5.40952	NA	NA	0.71868	4.0233e-05	0.49167	3.38461e-05	0.522772	6.31942e-08	NA	NA	0.890926	0.00132232	0.919379	0.00225001	0.922716	9.61785e-06	NA	NA
TRIM65	0.0001684	0.00451831	-3.76224	Cells_EBV-transformed_lymphocytes	0.00019315	0.00926895	3.72781	Brain_Hippocampus	1.28273e-05	0.00138634	4.36303	NA	NA	NA	1	1	1	0	3	0.360224	4.10614	-0.687655	-4.14591	-0.758228	-4.8353	NA	NA	0.71868	4.0233e-05	0.49167	3.38461e-05	0.448315	1.32947e-06	NA	NA	0.890926	0.00132232	0.919379	0.00225001	0.909091	0.000165266	NA	NA
TRIM65	0.0001684	0.00451831	-3.76224	Cells_EBV-transformed_lymphocytes	0.00019315	0.00926895	3.72781	Brain_Nucleus_accumbens_basal_ganglia	1.32487e-05	0.00129996	-4.35596	NA	NA	NA	1	1	1	0	3	0.360224	4.10614	-0.687655	-4.14591	0.866202	4.88351	NA	NA	0.71868	4.0233e-05	0.49167	3.38461e-05	0.386379	1.04214e-06	NA	NA	0.890926	0.00132232	0.919379	0.00225001	0.889044	0.000112758	NA	NA
TRIM65	0.0001684	0.00451831	-3.76224	Cells_EBV-transformed_lymphocytes	0.00019315	0.00926895	3.72781	Brain_Putamen_basal_ganglia	0.000113934	0.00720324	-3.85882	NA	NA	NA	1	1	1	0	3	0.360224	4.10614	-0.687655	-4.14591	0.819983	4.35892	NA	NA	0.71868	4.0233e-05	0.49167	3.38461e-05	0.412226	1.30705e-05	NA	NA	0.890926	0.00132232	0.919379	0.00225001	0.901241	0.00104564	NA	NA
TRIM65	0.0001684	0.00451831	-3.76224	Cells_EBV-transformed_lymphocytes	0.00019315	0.00926895	3.72781	Brain_Spinal_cord_cervical_c-1	7.54646e-07	0.000113887	-4.94675	NA	NA	NA	1	1	1	0	3	0.360224	4.10614	-0.687655	-4.14591	0.639078	5.40952	NA	NA	0.71868	4.0233e-05	0.49167	3.38461e-05	0.522772	6.31942e-08	NA	NA	0.890926	0.00132232	0.919379	0.00225001	0.922427	1.10531e-05	NA	NA
TRIM65	0.0001684	0.00451831	-3.76224	Cells_EBV-transformed_lymphocytes	0.00019315	0.00926895	3.72781	Brain_Substantia_nigra	1.05772e-05	0.00125622	4.40502	NA	NA	NA	1	1	1	0	3	0.360224	4.10614	-0.687655	-4.14591	-0.86178	-4.92975	NA	NA	0.71868	4.0233e-05	0.49167	3.38461e-05	0.388809	8.23328e-07	NA	NA	0.890926	0.00132232	0.919379	0.00225001	0.879636	0.000116868	NA	NA
TRIM65	0.0001684	0.00451831	-3.76224	Cells_EBV-transformed_lymphocytes	0.00019315	0.00926895	3.72781	Breast_Mammary_Tissue	5.50017e-06	0.000577107	4.54475	NA	NA	NA	1	1	1	0	3	0.360224	4.10614	-0.687655	-4.14591	-0.754964	-5.02461	NA	NA	0.71868	4.0233e-05	0.49167	3.38461e-05	0.45027	5.04465e-07	NA	NA	0.890926	0.00132232	0.919379	0.00225001	0.905579	5.62702e-05	NA	NA
TRIM65	0.0001684	0.00451831	-3.76224	Cells_EBV-transformed_lymphocytes	0.00019315	0.00926895	3.72781	Cells_Cultured_fibroblasts	1.32539e-05	0.00110388	4.35587	NA	NA	NA	1	1	1	0	3	0.360224	4.10614	-0.687655	-4.14591	-0.75213	-4.82558	NA	NA	0.71868	4.0233e-05	0.49167	3.38461e-05	0.451973	1.39595e-06	NA	NA	0.890926	0.00132232	0.919379	0.00225001	0.912277	0.000138467	NA	NA
TRIM65	0.0001684	0.00451831	-3.76224	Cells_EBV-transformed_lymphocytes	0.00019315	0.00926895	3.72781	Cells_EBV-transformed_lymphocytes	7.54646e-07	9.45795e-05	4.94675	NA	NA	NA	1	1	1	0	3	0.360224	4.10614	-0.687655	-4.14591	-0.639078	-5.40952	NA	NA	0.71868	4.0233e-05	0.49167	3.38461e-05	0.522772	6.31942e-08	NA	NA	0.890926	0.00132232	0.919379	0.00225001	0.923264	8.03008e-06	NA	NA
TRIM65	0.0001684	0.00451831	-3.76224	Cells_EBV-transformed_lymphocytes	0.00019315	0.00926895	3.72781	Colon_Sigmoid	4.24076e-05	0.00278683	4.09396	NA	NA	NA	1	1	1	0	3	0.360224	4.10614	-0.687655	-4.14591	-0.922603	-4.59981	NA	NA	0.71868	4.0233e-05	0.49167	3.38461e-05	0.356214	4.22874e-06	NA	NA	0.890926	0.00132232	0.919379	0.00225001	0.87946	0.000339326	NA	NA
TRIM65	0.0001684	0.00451831	-3.76224	Cells_EBV-transformed_lymphocytes	0.00019315	0.00926895	3.72781	Colon_Transverse	1.24603e-05	0.00116456	4.36937	NA	NA	NA	1	1	1	0	3	0.360224	4.10614	-0.687655	-4.14591	-0.859428	-4.89268	NA	NA	0.71868	4.0233e-05	0.49167	3.38461e-05	0.390104	9.94734e-07	NA	NA	0.890926	0.00132232	0.919379	0.00225001	0.884739	0.000110242	NA	NA
TRIM65	0.0001684	0.00451831	-3.76224	Cells_EBV-transformed_lymphocytes	0.00019315	0.00926895	3.72781	Esophagus_Gastroesophageal_Junction	1.53848e-05	0.00136484	4.32311	NA	NA	NA	1	1	1	0	3	0.360224	4.10614	-0.687655	-4.14591	-0.849519	-4.84036	NA	NA	0.71868	4.0233e-05	0.49167	3.38461e-05	0.395592	1.29601e-06	NA	NA	0.890926	0.00132232	0.919379	0.00225001	0.890605	0.000125414	NA	NA
TRIM65	0.0001684	0.00451831	-3.76224	Cells_EBV-transformed_lymphocytes	0.00019315	0.00926895	3.72781	Esophagus_Mucosa	1.08965e-05	0.00105081	-4.39857	NA	NA	NA	1	1	1	0	3	0.360224	4.10614	-0.687655	-4.14591	0.75789	4.8723	NA	NA	0.71868	4.0233e-05	0.49167	3.38461e-05	0.448517	1.10307e-06	NA	NA	0.890926	0.00132232	0.919379	0.00225001	0.902664	0.000108788	NA	NA
TRIM65	0.0001684	0.00451831	-3.76224	Cells_EBV-transformed_lymphocytes	0.00019315	0.00926895	3.72781	Esophagus_Muscularis	3.38312e-05	0.00250971	4.14601	NA	NA	NA	1	1	1	0	3	0.360224	4.10614	-0.687655	-4.14591	-0.922441	-4.65458	NA	NA	0.71868	4.0233e-05	0.49167	3.38461e-05	0.356298	3.24643e-06	NA	NA	0.890926	0.00132232	0.919379	0.00225001	0.876523	0.000269919	NA	NA
TRIM65	0.0001684	0.00451831	-3.76224	Cells_EBV-transformed_lymphocytes	0.00019315	0.00926895	3.72781	Heart_Atrial_Appendage	4.93393e-05	0.00369233	4.05873	NA	NA	NA	1	1	1	0	3	0.360224	4.10614	-0.687655	-4.14591	-1.01346	-4.61105	NA	NA	0.71868	4.0233e-05	0.49167	3.38461e-05	0.310842	4.00632e-06	NA	NA	0.890926	0.00132232	0.919379	0.00225001	0.845365	0.000352138	NA	NA
TRIM65	0.0001684	0.00451831	-3.76224	Cells_EBV-transformed_lymphocytes	0.00019315	0.00926895	3.72781	Heart_Left_Ventricle	1.69814e-05	0.0015593	4.30128	NA	NA	NA	1	1	1	0	3	0.360224	4.10614	-0.687655	-4.14591	-0.842184	-4.81403	NA	NA	0.71868	4.0233e-05	0.49167	3.38461e-05	0.399685	1.47915e-06	NA	NA	0.890926	0.00132232	0.919379	0.00225001	0.888276	0.000154033	NA	NA
TRIM65	0.0001684	0.00451831	-3.76224	Cells_EBV-transformed_lymphocytes	0.00019315	0.00926895	3.72781	Liver	0.00019315	0.00970331	-3.72781	NA	NA	NA	1	1	1	0	3	0.360224	4.10614	-0.687655	-4.14591	0.687655	4.14591	NA	NA	0.71868	4.0233e-05	0.49167	3.38461e-05	0.49167	3.38461e-05	NA	NA	0.890926	0.00132232	0.919379	0.00225001	0.925509	0.00223094	NA	NA
TRIM65	0.0001684	0.00451831	-3.76224	Cells_EBV-transformed_lymphocytes	0.00019315	0.00926895	3.72781	Lung	3.09514e-05	0.00216269	4.16635	NA	NA	NA	1	1	1	0	3	0.360224	4.10614	-0.687655	-4.14591	-0.893834	-4.66631	NA	NA	0.71868	4.0233e-05	0.49167	3.38461e-05	0.371411	3.06656e-06	NA	NA	0.890926	0.00132232	0.919379	0.00225001	0.880007	0.000268988	NA	NA
TRIM65	0.0001684	0.00451831	-3.76224	Cells_EBV-transformed_lymphocytes	0.00019315	0.00926895	3.72781	Minor_Salivary_Gland	0.00019315	0.00896875	-3.72781	NA	NA	NA	1	1	1	0	3	0.360224	4.10614	-0.687655	-4.14591	0.687655	4.14591	NA	NA	0.71868	4.0233e-05	0.49167	3.38461e-05	0.49167	3.38461e-05	NA	NA	0.890926	0.00132232	0.919379	0.00225001	0.921095	0.00203897	NA	NA
TRIM65	0.0001684	0.00451831	-3.76224	Cells_EBV-transformed_lymphocytes	0.00019315	0.00926895	3.72781	Muscle_Skeletal	1.01855e-05	0.000927103	4.4132	NA	NA	NA	1	1	1	0	3	0.360224	4.10614	-0.687655	-4.14591	-0.764763	-4.8901	NA	NA	0.71868	4.0233e-05	0.49167	3.38461e-05	0.444413	1.00787e-06	NA	NA	0.890926	0.00132232	0.919379	0.00225001	0.897001	0.000105159	NA	NA
TRIM65	0.0001684	0.00451831	-3.76224	Cells_EBV-transformed_lymphocytes	0.00019315	0.00926895	3.72781	Nerve_Tibial	1.07406e-05	0.000996964	-4.4017	NA	NA	NA	1	1	1	0	3	0.360224	4.10614	-0.687655	-4.14591	0.760776	4.87662	NA	NA	0.71868	4.0233e-05	0.49167	3.38461e-05	0.446791	1.07917e-06	NA	NA	0.890926	0.00132232	0.919379	0.00225001	0.904848	0.000113291	NA	NA
TRIM65	0.0001684	0.00451831	-3.76224	Cells_EBV-transformed_lymphocytes	0.00019315	0.00926895	3.72781	Ovary	1.5775e-05	0.0013489	-4.31758	NA	NA	NA	1	1	1	0	3	0.360224	4.10614	-0.687655	-4.14591	0.746024	4.78335	NA	NA	0.71868	4.0233e-05	0.49167	3.38461e-05	0.455653	1.724e-06	NA	NA	0.890926	0.00132232	0.919379	0.00225001	0.905818	0.000171338	NA	NA
TRIM65	0.0001684	0.00451831	-3.76224	Cells_EBV-transformed_lymphocytes	0.00019315	0.00926895	3.72781	Pancreas	4.37859e-05	0.00327931	4.08654	NA	NA	NA	1	1	1	0	3	0.360224	4.10614	-0.687655	-4.14591	-1.0319	-4.64465	NA	NA	0.71868	4.0233e-05	0.49167	3.38461e-05	0.302117	3.40661e-06	NA	NA	0.890926	0.00132232	0.919379	0.00225001	0.840848	0.000313526	NA	NA
TRIM65	0.0001684	0.00451831	-3.76224	Cells_EBV-transformed_lymphocytes	0.00019315	0.00926895	3.72781	Pituitary	1.80524e-05	0.00160872	-4.28771	NA	NA	NA	1	1	1	0	3	0.360224	4.10614	-0.687655	-4.14591	0.84039	4.79938	NA	NA	0.71868	4.0233e-05	0.49167	3.38461e-05	0.40069	1.59156e-06	NA	NA	0.890926	0.00132232	0.919379	0.00225001	0.896687	0.000159038	NA	NA
TRIM65	0.0001684	0.00451831	-3.76224	Cells_EBV-transformed_lymphocytes	0.00019315	0.00926895	3.72781	Prostate	0.00019315	0.0091394	-3.72781	NA	NA	NA	1	1	1	0	3	0.360224	4.10614	-0.687655	-4.14591	0.687655	4.14591	NA	NA	0.71868	4.0233e-05	0.49167	3.38461e-05	0.49167	3.38461e-05	NA	NA	0.890926	0.00132232	0.919379	0.00225001	0.919548	0.00206588	NA	NA
TRIM65	0.0001684	0.00451831	-3.76224	Cells_EBV-transformed_lymphocytes	0.00019315	0.00926895	3.72781	Skin_Not_Sun_Exposed_Suprapubic	1.47001e-05	0.00136731	4.33314	NA	NA	NA	1	1	1	0	3	0.360224	4.10614	-0.687655	-4.14591	-0.856108	-4.85447	NA	NA	0.71868	4.0233e-05	0.49167	3.38461e-05	0.391938	1.20711e-06	NA	NA	0.890926	0.00132232	0.919379	0.00225001	0.889626	0.000119758	NA	NA
TRIM65	0.0001684	0.00451831	-3.76224	Cells_EBV-transformed_lymphocytes	0.00019315	0.00926895	3.72781	Skin_Sun_Exposed_Lower_leg	4.25742e-05	0.00292044	-4.09305	NA	NA	NA	1	1	1	0	3	0.360224	4.10614	-0.687655	-4.14591	0.925929	4.5999	NA	NA	0.71868	4.0233e-05	0.49167	3.38461e-05	0.354483	4.22703e-06	NA	NA	0.890926	0.00132232	0.919379	0.00225001	0.867289	0.000348704	NA	NA
TRIM65	0.0001684	0.00451831	-3.76224	Cells_EBV-transformed_lymphocytes	0.00019315	0.00926895	3.72781	Small_Intestine_Terminal_Ileum	4.98595e-05	0.00337882	-4.05628	NA	NA	NA	1	1	1	0	3	0.360224	4.10614	-0.687655	-4.14591	1.01832	4.60922	NA	NA	0.71868	4.0233e-05	0.49167	3.38461e-05	0.308526	4.04173e-06	NA	NA	0.890926	0.00132232	0.919379	0.00225001	0.861156	0.000328013	NA	NA
TRIM65	0.0001684	0.00451831	-3.76224	Cells_EBV-transformed_lymphocytes	0.00019315	0.00926895	3.72781	Spleen	7.37536e-06	0.000733834	4.48256	NA	NA	NA	1	1	1	0	3	0.360224	4.10614	-0.687655	-4.14591	-0.880959	-5.01896	NA	NA	0.71868	4.0233e-05	0.49167	3.38461e-05	0.37834	5.19517e-07	NA	NA	0.890926	0.00132232	0.919379	0.00225001	0.885407	5.4677e-05	NA	NA
TRIM65	0.0001684	0.00451831	-3.76224	Cells_EBV-transformed_lymphocytes	0.00019315	0.00926895	3.72781	Stomach	9.67108e-06	0.000968183	-4.4244	NA	NA	NA	1	1	1	0	3	0.360224	4.10614	-0.687655	-4.14591	0.76133	4.90054	NA	NA	0.71868	4.0233e-05	0.49167	3.38461e-05	0.44646	9.55751e-07	NA	NA	0.890926	0.00132232	0.919379	0.00225001	0.913077	0.000106134	NA	NA
TRIM65	0.0001684	0.00451831	-3.76224	Cells_EBV-transformed_lymphocytes	0.00019315	0.00926895	3.72781	Testis	1.80402e-05	0.00176321	4.28786	NA	NA	NA	1	1	1	0	3	0.360224	4.10614	-0.687655	-4.14591	-0.841003	-4.79991	NA	NA	0.71868	4.0233e-05	0.49167	3.38461e-05	0.400346	1.58735e-06	NA	NA	0.890926	0.00132232	0.919379	0.00225001	0.895211	0.000180803	NA	NA
TRIM65	0.0001684	0.00451831	-3.76224	Cells_EBV-transformed_lymphocytes	0.00019315	0.00926895	3.72781	Thyroid	1.3246e-05	0.00114489	4.356	NA	NA	NA	1	1	1	0	3	0.360224	4.10614	-0.687655	-4.14591	-0.856856	-4.87774	NA	NA	0.71868	4.0233e-05	0.49167	3.38461e-05	0.391524	1.07309e-06	NA	NA	0.890926	0.00132232	0.919379	0.00225001	0.882252	0.000107675	NA	NA
TRIM65	0.0001684	0.00451831	-3.76224	Cells_EBV-transformed_lymphocytes	0.00019315	0.00926895	3.72781	Uterus	1.65454e-05	0.00143251	4.30704	NA	NA	NA	1	1	1	0	3	0.360224	4.10614	-0.687655	-4.14591	-0.745832	-4.77227	NA	NA	0.71868	4.0233e-05	0.49167	3.38461e-05	0.455769	1.82162e-06	NA	NA	0.890926	0.00132232	0.919379	0.00225001	0.90866	0.000179944	NA	NA
TRIM65	0.0001684	0.00451831	-3.76224	Cells_EBV-transformed_lymphocytes	0.00019315	0.00926895	3.72781	Vagina	1.00121e-05	0.000971559	-4.41691	NA	NA	NA	1	1	1	0	3	0.360224	4.10614	-0.687655	-4.14591	0.760594	4.89245	NA	NA	0.71868	4.0233e-05	0.49167	3.38461e-05	0.4469	9.95901e-07	NA	NA	0.890926	0.00132232	0.919379	0.00225001	0.91203	0.000107966	NA	NA
TRIM65	0.0001684	0.00451831	-3.76224	Cells_EBV-transformed_lymphocytes	0.00019315	0.00926895	3.72781	Whole_Blood	1.14291e-05	0.00087083	4.3882	NA	NA	NA	1	1	1	0	3	0.360224	4.10614	-0.687655	-4.14591	-0.755252	-4.8605	NA	NA	0.71868	4.0233e-05	0.49167	3.38461e-05	0.450098	1.1709e-06	NA	NA	0.890926	0.00132232	0.919379	0.00225001	0.910362	0.000111074	NA	NA
TRIM65	0.0001684	0.00451831	-3.76224	Cells_EBV-transformed_lymphocytes	0.00019315	0.00926895	3.72781	smultixcan	1.13972e-05	0.000968087	3.38804	NA	NA	NA	1	1	1	0	3	0.360224	4.10614	-0.687655	-4.14591	-0.803494	-3.82193	NA	NA	0.71868	4.0233e-05	0.49167	3.38461e-05	0.686938	9.34653e-07	NA	NA	0.890926	0.00132232	0.919379	0.00225001	0.949965	9.44486e-05	NA	NA
TRIM65	0.0001684	0.00451831	-3.76224	Colon_Sigmoid	5.70343e-05	0.0042248	-4.02476	Adipose_Subcutaneous	1.0253e-05	0.000965253	4.41177	NA	NA	NA	1	1	1	0	3	0.360224	4.10614	0.691322	4.45637	-0.759802	-4.88678	NA	NA	0.71868	4.0233e-05	0.489363	8.33581e-06	0.447373	1.02497e-06	NA	NA	0.890926	0.00132232	0.928563	0.000797096	0.906588	0.000105765	NA	NA
TRIM65	0.0001684	0.00451831	-3.76224	Colon_Sigmoid	5.70343e-05	0.0042248	-4.02476	Adipose_Visceral_Omentum	4.82746e-05	0.00331678	-4.06383	NA	NA	NA	1	1	1	0	3	0.360224	4.10614	0.691322	4.45637	1.01861	4.61752	NA	NA	0.71868	4.0233e-05	0.489363	8.33581e-06	0.308387	3.88359e-06	NA	NA	0.890926	0.00132232	0.928563	0.000797096	0.849251	0.000322689	NA	NA
TRIM65	0.0001684	0.00451831	-3.76224	Colon_Sigmoid	5.70343e-05	0.0042248	-4.02476	Adrenal_Gland	1.85374e-05	0.00155789	4.28182	NA	NA	NA	1	1	1	0	3	0.360224	4.10614	0.691322	4.45637	-0.847686	-4.79804	NA	NA	0.71868	4.0233e-05	0.489363	8.33581e-06	0.396613	1.60224e-06	NA	NA	0.890926	0.00132232	0.928563	0.000797096	0.887162	0.000160263	NA	NA
TRIM65	0.0001684	0.00451831	-3.76224	Colon_Sigmoid	5.70343e-05	0.0042248	-4.02476	Artery_Aorta	7.65169e-06	0.000700245	4.47471	NA	NA	NA	1	1	1	0	3	0.360224	4.10614	0.691322	4.45637	-0.769693	-4.95615	NA	NA	0.71868	4.0233e-05	0.489363	8.33581e-06	0.441482	7.19043e-07	NA	NA	0.890926	0.00132232	0.928563	0.000797096	0.90754	7.29977e-05	NA	NA
TRIM65	0.0001684	0.00451831	-3.76224	Colon_Sigmoid	5.70343e-05	0.0042248	-4.02476	Artery_Coronary	5.44863e-05	0.00371744	4.0355	NA	NA	NA	1	1	1	0	3	0.360224	4.10614	0.691322	4.45637	-0.898174	-4.53061	NA	NA	0.71868	4.0233e-05	0.489363	8.33581e-06	0.369093	5.88141e-06	NA	NA	0.890926	0.00132232	0.928563	0.000797096	0.870753	0.000495302	NA	NA
TRIM65	0.0001684	0.00451831	-3.76224	Colon_Sigmoid	5.70343e-05	0.0042248	-4.02476	Artery_Tibial	9.37738e-06	0.000833082	-4.43105	NA	NA	NA	1	1	1	0	3	0.360224	4.10614	0.691322	4.45637	0.761428	4.90752	NA	NA	0.71868	4.0233e-05	0.489363	8.33581e-06	0.446401	9.22337e-07	NA	NA	0.890926	0.00132232	0.928563	0.000797096	0.910088	9.11736e-05	NA	NA
TRIM65	0.0001684	0.00451831	-3.76224	Colon_Sigmoid	5.70343e-05	0.0042248	-4.02476	Brain_Amygdala	6.18754e-06	0.000774806	-4.51988	NA	NA	NA	1	1	1	0	3	0.360224	4.10614	0.691322	4.45637	0.772866	5.0045	NA	NA	0.71868	4.0233e-05	0.489363	8.33581e-06	0.439601	5.60083e-07	NA	NA	0.890926	0.00132232	0.928563	0.000797096	0.918785	7.61089e-05	NA	NA
TRIM65	0.0001684	0.00451831	-3.76224	Colon_Sigmoid	5.70343e-05	0.0042248	-4.02476	Brain_Caudate_basal_ganglia	4.67087e-05	0.00342096	4.07151	NA	NA	NA	1	1	1	0	3	0.360224	4.10614	0.691322	4.45637	-0.938679	-4.58121	NA	NA	0.71868	4.0233e-05	0.489363	8.33581e-06	0.347895	4.62285e-06	NA	NA	0.890926	0.00132232	0.928563	0.000797096	0.869192	0.000421146	NA	NA
TRIM65	0.0001684	0.00451831	-3.76224	Colon_Sigmoid	5.70343e-05	0.0042248	-4.02476	Brain_Cerebellar_Hemisphere	1.39607e-05	0.00116466	4.34448	NA	NA	NA	1	1	1	0	3	0.360224	4.10614	0.691322	4.45637	-0.755257	-4.81483	NA	NA	0.71868	4.0233e-05	0.489363	8.33581e-06	0.450095	1.47326e-06	NA	NA	0.890926	0.00132232	0.928563	0.000797096	0.90504	0.000132895	NA	NA
TRIM65	0.0001684	0.00451831	-3.76224	Colon_Sigmoid	5.70343e-05	0.0042248	-4.02476	Brain_Cerebellum	1.86046e-06	0.000225028	-4.76802	NA	NA	NA	1	1	1	0	3	0.360224	4.10614	0.691322	4.45637	0.737511	5.25498	NA	NA	0.71868	4.0233e-05	0.489363	8.33581e-06	0.460811	1.48041e-07	NA	NA	0.890926	0.00132232	0.928563	0.000797096	0.906046	1.86046e-05	NA	NA
TRIM65	0.0001684	0.00451831	-3.76224	Colon_Sigmoid	5.70343e-05	0.0042248	-4.02476	Brain_Cortex	3.4983e-05	0.002687	-4.13834	NA	NA	NA	1	1	1	0	3	0.360224	4.10614	0.691322	4.45637	0.871001	4.63039	NA	NA	0.71868	4.0233e-05	0.489363	8.33581e-06	0.383754	3.64977e-06	NA	NA	0.890926	0.00132232	0.928563	0.000797096	0.883835	0.000316738	NA	NA
TRIM65	0.0001684	0.00451831	-3.76224	Colon_Sigmoid	5.70343e-05	0.0042248	-4.02476	Brain_Frontal_Cortex_BA9	7.54646e-07	0.000125411	-4.94675	NA	NA	NA	1	1	1	0	3	0.360224	4.10614	0.691322	4.45637	0.639078	5.40952	NA	NA	0.71868	4.0233e-05	0.489363	8.33581e-06	0.522772	6.31942e-08	NA	NA	0.890926	0.00132232	0.928563	0.000797096	0.922716	9.61785e-06	NA	NA
TRIM65	0.0001684	0.00451831	-3.76224	Colon_Sigmoid	5.70343e-05	0.0042248	-4.02476	Brain_Hippocampus	1.28273e-05	0.00138634	4.36303	NA	NA	NA	1	1	1	0	3	0.360224	4.10614	0.691322	4.45637	-0.758228	-4.8353	NA	NA	0.71868	4.0233e-05	0.489363	8.33581e-06	0.448315	1.32947e-06	NA	NA	0.890926	0.00132232	0.928563	0.000797096	0.909091	0.000165266	NA	NA
TRIM65	0.0001684	0.00451831	-3.76224	Colon_Sigmoid	5.70343e-05	0.0042248	-4.02476	Brain_Nucleus_accumbens_basal_ganglia	1.32487e-05	0.00129996	-4.35596	NA	NA	NA	1	1	1	0	3	0.360224	4.10614	0.691322	4.45637	0.866202	4.88351	NA	NA	0.71868	4.0233e-05	0.489363	8.33581e-06	0.386379	1.04214e-06	NA	NA	0.890926	0.00132232	0.928563	0.000797096	0.889044	0.000112758	NA	NA
TRIM65	0.0001684	0.00451831	-3.76224	Colon_Sigmoid	5.70343e-05	0.0042248	-4.02476	Brain_Putamen_basal_ganglia	0.000113934	0.00720324	-3.85882	NA	NA	NA	1	1	1	0	3	0.360224	4.10614	0.691322	4.45637	0.819983	4.35892	NA	NA	0.71868	4.0233e-05	0.489363	8.33581e-06	0.412226	1.30705e-05	NA	NA	0.890926	0.00132232	0.928563	0.000797096	0.901241	0.00104564	NA	NA
TRIM65	0.0001684	0.00451831	-3.76224	Colon_Sigmoid	5.70343e-05	0.0042248	-4.02476	Brain_Spinal_cord_cervical_c-1	7.54646e-07	0.000113887	-4.94675	NA	NA	NA	1	1	1	0	3	0.360224	4.10614	0.691322	4.45637	0.639078	5.40952	NA	NA	0.71868	4.0233e-05	0.489363	8.33581e-06	0.522772	6.31942e-08	NA	NA	0.890926	0.00132232	0.928563	0.000797096	0.922427	1.10531e-05	NA	NA
TRIM65	0.0001684	0.00451831	-3.76224	Colon_Sigmoid	5.70343e-05	0.0042248	-4.02476	Brain_Substantia_nigra	1.05772e-05	0.00125622	4.40502	NA	NA	NA	1	1	1	0	3	0.360224	4.10614	0.691322	4.45637	-0.86178	-4.92975	NA	NA	0.71868	4.0233e-05	0.489363	8.33581e-06	0.388809	8.23328e-07	NA	NA	0.890926	0.00132232	0.928563	0.000797096	0.879636	0.000116868	NA	NA
TRIM65	0.0001684	0.00451831	-3.76224	Colon_Sigmoid	5.70343e-05	0.0042248	-4.02476	Breast_Mammary_Tissue	5.50017e-06	0.000577107	4.54475	NA	NA	NA	1	1	1	0	3	0.360224	4.10614	0.691322	4.45637	-0.754964	-5.02461	NA	NA	0.71868	4.0233e-05	0.489363	8.33581e-06	0.45027	5.04465e-07	NA	NA	0.890926	0.00132232	0.928563	0.000797096	0.905579	5.62702e-05	NA	NA
TRIM65	0.0001684	0.00451831	-3.76224	Colon_Sigmoid	5.70343e-05	0.0042248	-4.02476	Cells_Cultured_fibroblasts	1.32539e-05	0.00110388	4.35587	NA	NA	NA	1	1	1	0	3	0.360224	4.10614	0.691322	4.45637	-0.75213	-4.82558	NA	NA	0.71868	4.0233e-05	0.489363	8.33581e-06	0.451973	1.39595e-06	NA	NA	0.890926	0.00132232	0.928563	0.000797096	0.912277	0.000138467	NA	NA
TRIM65	0.0001684	0.00451831	-3.76224	Colon_Sigmoid	5.70343e-05	0.0042248	-4.02476	Cells_EBV-transformed_lymphocytes	7.54646e-07	9.45795e-05	4.94675	NA	NA	NA	1	1	1	0	3	0.360224	4.10614	0.691322	4.45637	-0.639078	-5.40952	NA	NA	0.71868	4.0233e-05	0.489363	8.33581e-06	0.522772	6.31942e-08	NA	NA	0.890926	0.00132232	0.928563	0.000797096	0.923264	8.03008e-06	NA	NA
TRIM65	0.0001684	0.00451831	-3.76224	Colon_Sigmoid	5.70343e-05	0.0042248	-4.02476	Colon_Sigmoid	4.24076e-05	0.00278683	4.09396	NA	NA	NA	1	1	1	0	3	0.360224	4.10614	0.691322	4.45637	-0.922603	-4.59981	NA	NA	0.71868	4.0233e-05	0.489363	8.33581e-06	0.356214	4.22874e-06	NA	NA	0.890926	0.00132232	0.928563	0.000797096	0.87946	0.000339326	NA	NA
TRIM65	0.0001684	0.00451831	-3.76224	Colon_Sigmoid	5.70343e-05	0.0042248	-4.02476	Colon_Transverse	1.24603e-05	0.00116456	4.36937	NA	NA	NA	1	1	1	0	3	0.360224	4.10614	0.691322	4.45637	-0.859428	-4.89268	NA	NA	0.71868	4.0233e-05	0.489363	8.33581e-06	0.390104	9.94734e-07	NA	NA	0.890926	0.00132232	0.928563	0.000797096	0.884739	0.000110242	NA	NA
TRIM65	0.0001684	0.00451831	-3.76224	Colon_Sigmoid	5.70343e-05	0.0042248	-4.02476	Esophagus_Gastroesophageal_Junction	1.53848e-05	0.00136484	4.32311	NA	NA	NA	1	1	1	0	3	0.360224	4.10614	0.691322	4.45637	-0.849519	-4.84036	NA	NA	0.71868	4.0233e-05	0.489363	8.33581e-06	0.395592	1.29601e-06	NA	NA	0.890926	0.00132232	0.928563	0.000797096	0.890605	0.000125414	NA	NA
TRIM65	0.0001684	0.00451831	-3.76224	Colon_Sigmoid	5.70343e-05	0.0042248	-4.02476	Esophagus_Mucosa	1.08965e-05	0.00105081	-4.39857	NA	NA	NA	1	1	1	0	3	0.360224	4.10614	0.691322	4.45637	0.75789	4.8723	NA	NA	0.71868	4.0233e-05	0.489363	8.33581e-06	0.448517	1.10307e-06	NA	NA	0.890926	0.00132232	0.928563	0.000797096	0.902664	0.000108788	NA	NA
TRIM65	0.0001684	0.00451831	-3.76224	Colon_Sigmoid	5.70343e-05	0.0042248	-4.02476	Esophagus_Muscularis	3.38312e-05	0.00250971	4.14601	NA	NA	NA	1	1	1	0	3	0.360224	4.10614	0.691322	4.45637	-0.922441	-4.65458	NA	NA	0.71868	4.0233e-05	0.489363	8.33581e-06	0.356298	3.24643e-06	NA	NA	0.890926	0.00132232	0.928563	0.000797096	0.876523	0.000269919	NA	NA
TRIM65	0.0001684	0.00451831	-3.76224	Colon_Sigmoid	5.70343e-05	0.0042248	-4.02476	Heart_Atrial_Appendage	4.93393e-05	0.00369233	4.05873	NA	NA	NA	1	1	1	0	3	0.360224	4.10614	0.691322	4.45637	-1.01346	-4.61105	NA	NA	0.71868	4.0233e-05	0.489363	8.33581e-06	0.310842	4.00632e-06	NA	NA	0.890926	0.00132232	0.928563	0.000797096	0.845365	0.000352138	NA	NA
TRIM65	0.0001684	0.00451831	-3.76224	Colon_Sigmoid	5.70343e-05	0.0042248	-4.02476	Heart_Left_Ventricle	1.69814e-05	0.0015593	4.30128	NA	NA	NA	1	1	1	0	3	0.360224	4.10614	0.691322	4.45637	-0.842184	-4.81403	NA	NA	0.71868	4.0233e-05	0.489363	8.33581e-06	0.399685	1.47915e-06	NA	NA	0.890926	0.00132232	0.928563	0.000797096	0.888276	0.000154033	NA	NA
TRIM65	0.0001684	0.00451831	-3.76224	Colon_Sigmoid	5.70343e-05	0.0042248	-4.02476	Liver	0.00019315	0.00970331	-3.72781	NA	NA	NA	1	1	1	0	3	0.360224	4.10614	0.691322	4.45637	0.687655	4.14591	NA	NA	0.71868	4.0233e-05	0.489363	8.33581e-06	0.49167	3.38461e-05	NA	NA	0.890926	0.00132232	0.928563	0.000797096	0.925509	0.00223094	NA	NA
TRIM65	0.0001684	0.00451831	-3.76224	Colon_Sigmoid	5.70343e-05	0.0042248	-4.02476	Lung	3.09514e-05	0.00216269	4.16635	NA	NA	NA	1	1	1	0	3	0.360224	4.10614	0.691322	4.45637	-0.893834	-4.66631	NA	NA	0.71868	4.0233e-05	0.489363	8.33581e-06	0.371411	3.06656e-06	NA	NA	0.890926	0.00132232	0.928563	0.000797096	0.880007	0.000268988	NA	NA
TRIM65	0.0001684	0.00451831	-3.76224	Colon_Sigmoid	5.70343e-05	0.0042248	-4.02476	Minor_Salivary_Gland	0.00019315	0.00896875	-3.72781	NA	NA	NA	1	1	1	0	3	0.360224	4.10614	0.691322	4.45637	0.687655	4.14591	NA	NA	0.71868	4.0233e-05	0.489363	8.33581e-06	0.49167	3.38461e-05	NA	NA	0.890926	0.00132232	0.928563	0.000797096	0.921095	0.00203897	NA	NA
TRIM65	0.0001684	0.00451831	-3.76224	Colon_Sigmoid	5.70343e-05	0.0042248	-4.02476	Muscle_Skeletal	1.01855e-05	0.000927103	4.4132	NA	NA	NA	1	1	1	0	3	0.360224	4.10614	0.691322	4.45637	-0.764763	-4.8901	NA	NA	0.71868	4.0233e-05	0.489363	8.33581e-06	0.444413	1.00787e-06	NA	NA	0.890926	0.00132232	0.928563	0.000797096	0.897001	0.000105159	NA	NA
TRIM65	0.0001684	0.00451831	-3.76224	Colon_Sigmoid	5.70343e-05	0.0042248	-4.02476	Nerve_Tibial	1.07406e-05	0.000996964	-4.4017	NA	NA	NA	1	1	1	0	3	0.360224	4.10614	0.691322	4.45637	0.760776	4.87662	NA	NA	0.71868	4.0233e-05	0.489363	8.33581e-06	0.446791	1.07917e-06	NA	NA	0.890926	0.00132232	0.928563	0.000797096	0.904848	0.000113291	NA	NA
TRIM65	0.0001684	0.00451831	-3.76224	Colon_Sigmoid	5.70343e-05	0.0042248	-4.02476	Ovary	1.5775e-05	0.0013489	-4.31758	NA	NA	NA	1	1	1	0	3	0.360224	4.10614	0.691322	4.45637	0.746024	4.78335	NA	NA	0.71868	4.0233e-05	0.489363	8.33581e-06	0.455653	1.724e-06	NA	NA	0.890926	0.00132232	0.928563	0.000797096	0.905818	0.000171338	NA	NA
TRIM65	0.0001684	0.00451831	-3.76224	Colon_Sigmoid	5.70343e-05	0.0042248	-4.02476	Pancreas	4.37859e-05	0.00327931	4.08654	NA	NA	NA	1	1	1	0	3	0.360224	4.10614	0.691322	4.45637	-1.0319	-4.64465	NA	NA	0.71868	4.0233e-05	0.489363	8.33581e-06	0.302117	3.40661e-06	NA	NA	0.890926	0.00132232	0.928563	0.000797096	0.840848	0.000313526	NA	NA
TRIM65	0.0001684	0.00451831	-3.76224	Colon_Sigmoid	5.70343e-05	0.0042248	-4.02476	Pituitary	1.80524e-05	0.00160872	-4.28771	NA	NA	NA	1	1	1	0	3	0.360224	4.10614	0.691322	4.45637	0.84039	4.79938	NA	NA	0.71868	4.0233e-05	0.489363	8.33581e-06	0.40069	1.59156e-06	NA	NA	0.890926	0.00132232	0.928563	0.000797096	0.896687	0.000159038	NA	NA
TRIM65	0.0001684	0.00451831	-3.76224	Colon_Sigmoid	5.70343e-05	0.0042248	-4.02476	Prostate	0.00019315	0.0091394	-3.72781	NA	NA	NA	1	1	1	0	3	0.360224	4.10614	0.691322	4.45637	0.687655	4.14591	NA	NA	0.71868	4.0233e-05	0.489363	8.33581e-06	0.49167	3.38461e-05	NA	NA	0.890926	0.00132232	0.928563	0.000797096	0.919548	0.00206588	NA	NA
TRIM65	0.0001684	0.00451831	-3.76224	Colon_Sigmoid	5.70343e-05	0.0042248	-4.02476	Skin_Not_Sun_Exposed_Suprapubic	1.47001e-05	0.00136731	4.33314	NA	NA	NA	1	1	1	0	3	0.360224	4.10614	0.691322	4.45637	-0.856108	-4.85447	NA	NA	0.71868	4.0233e-05	0.489363	8.33581e-06	0.391938	1.20711e-06	NA	NA	0.890926	0.00132232	0.928563	0.000797096	0.889626	0.000119758	NA	NA
TRIM65	0.0001684	0.00451831	-3.76224	Colon_Sigmoid	5.70343e-05	0.0042248	-4.02476	Skin_Sun_Exposed_Lower_leg	4.25742e-05	0.00292044	-4.09305	NA	NA	NA	1	1	1	0	3	0.360224	4.10614	0.691322	4.45637	0.925929	4.5999	NA	NA	0.71868	4.0233e-05	0.489363	8.33581e-06	0.354483	4.22703e-06	NA	NA	0.890926	0.00132232	0.928563	0.000797096	0.867289	0.000348704	NA	NA
TRIM65	0.0001684	0.00451831	-3.76224	Colon_Sigmoid	5.70343e-05	0.0042248	-4.02476	Small_Intestine_Terminal_Ileum	4.98595e-05	0.00337882	-4.05628	NA	NA	NA	1	1	1	0	3	0.360224	4.10614	0.691322	4.45637	1.01832	4.60922	NA	NA	0.71868	4.0233e-05	0.489363	8.33581e-06	0.308526	4.04173e-06	NA	NA	0.890926	0.00132232	0.928563	0.000797096	0.861156	0.000328013	NA	NA
TRIM65	0.0001684	0.00451831	-3.76224	Colon_Sigmoid	5.70343e-05	0.0042248	-4.02476	Spleen	7.37536e-06	0.000733834	4.48256	NA	NA	NA	1	1	1	0	3	0.360224	4.10614	0.691322	4.45637	-0.880959	-5.01896	NA	NA	0.71868	4.0233e-05	0.489363	8.33581e-06	0.37834	5.19517e-07	NA	NA	0.890926	0.00132232	0.928563	0.000797096	0.885407	5.4677e-05	NA	NA
TRIM65	0.0001684	0.00451831	-3.76224	Colon_Sigmoid	5.70343e-05	0.0042248	-4.02476	Stomach	9.67108e-06	0.000968183	-4.4244	NA	NA	NA	1	1	1	0	3	0.360224	4.10614	0.691322	4.45637	0.76133	4.90054	NA	NA	0.71868	4.0233e-05	0.489363	8.33581e-06	0.44646	9.55751e-07	NA	NA	0.890926	0.00132232	0.928563	0.000797096	0.913077	0.000106134	NA	NA
TRIM65	0.0001684	0.00451831	-3.76224	Colon_Sigmoid	5.70343e-05	0.0042248	-4.02476	Testis	1.80402e-05	0.00176321	4.28786	NA	NA	NA	1	1	1	0	3	0.360224	4.10614	0.691322	4.45637	-0.841003	-4.79991	NA	NA	0.71868	4.0233e-05	0.489363	8.33581e-06	0.400346	1.58735e-06	NA	NA	0.890926	0.00132232	0.928563	0.000797096	0.895211	0.000180803	NA	NA
TRIM65	0.0001684	0.00451831	-3.76224	Colon_Sigmoid	5.70343e-05	0.0042248	-4.02476	Thyroid	1.3246e-05	0.00114489	4.356	NA	NA	NA	1	1	1	0	3	0.360224	4.10614	0.691322	4.45637	-0.856856	-4.87774	NA	NA	0.71868	4.0233e-05	0.489363	8.33581e-06	0.391524	1.07309e-06	NA	NA	0.890926	0.00132232	0.928563	0.000797096	0.882252	0.000107675	NA	NA
TRIM65	0.0001684	0.00451831	-3.76224	Colon_Sigmoid	5.70343e-05	0.0042248	-4.02476	Uterus	1.65454e-05	0.00143251	4.30704	NA	NA	NA	1	1	1	0	3	0.360224	4.10614	0.691322	4.45637	-0.745832	-4.77227	NA	NA	0.71868	4.0233e-05	0.489363	8.33581e-06	0.455769	1.82162e-06	NA	NA	0.890926	0.00132232	0.928563	0.000797096	0.90866	0.000179944	NA	NA
TRIM65	0.0001684	0.00451831	-3.76224	Colon_Sigmoid	5.70343e-05	0.0042248	-4.02476	Vagina	1.00121e-05	0.000971559	-4.41691	NA	NA	NA	1	1	1	0	3	0.360224	4.10614	0.691322	4.45637	0.760594	4.89245	NA	NA	0.71868	4.0233e-05	0.489363	8.33581e-06	0.4469	9.95901e-07	NA	NA	0.890926	0.00132232	0.928563	0.000797096	0.91203	0.000107966	NA	NA
TRIM65	0.0001684	0.00451831	-3.76224	Colon_Sigmoid	5.70343e-05	0.0042248	-4.02476	Whole_Blood	1.14291e-05	0.00087083	4.3882	NA	NA	NA	1	1	1	0	3	0.360224	4.10614	0.691322	4.45637	-0.755252	-4.8605	NA	NA	0.71868	4.0233e-05	0.489363	8.33581e-06	0.450098	1.1709e-06	NA	NA	0.890926	0.00132232	0.928563	0.000797096	0.910362	0.000111074	NA	NA
TRIM65	0.0001684	0.00451831	-3.76224	Colon_Sigmoid	5.70343e-05	0.0042248	-4.02476	smultixcan	1.13972e-05	0.000968087	3.38804	NA	NA	NA	1	1	1	0	3	0.360224	4.10614	0.691322	4.45637	-0.803494	-3.82193	NA	NA	0.71868	4.0233e-05	0.489363	8.33581e-06	0.686938	9.34653e-07	NA	NA	0.890926	0.00132232	0.928563	0.000797096	0.949965	9.44486e-05	NA	NA
TRIM65	0.0001684	0.00451831	-3.76224	Esophagus_Gastroesophageal_Junction	5.18036e-05	0.00365882	-4.04734	Adipose_Subcutaneous	1.0253e-05	0.000965253	4.41177	NA	NA	NA	1	1	1	0	3	0.360224	4.10614	1.03361	4.44355	-0.759802	-4.88678	NA	NA	0.71868	4.0233e-05	0.301318	8.84873e-06	0.447373	1.02497e-06	NA	NA	0.890926	0.00132232	0.876094	0.000731237	0.906588	0.000105765	NA	NA
TRIM65	0.0001684	0.00451831	-3.76224	Esophagus_Gastroesophageal_Junction	5.18036e-05	0.00365882	-4.04734	Adipose_Visceral_Omentum	4.82746e-05	0.00331678	-4.06383	NA	NA	NA	1	1	1	0	3	0.360224	4.10614	1.03361	4.44355	1.01861	4.61752	NA	NA	0.71868	4.0233e-05	0.301318	8.84873e-06	0.308387	3.88359e-06	NA	NA	0.890926	0.00132232	0.876094	0.000731237	0.849251	0.000322689	NA	NA
TRIM65	0.0001684	0.00451831	-3.76224	Esophagus_Gastroesophageal_Junction	5.18036e-05	0.00365882	-4.04734	Adrenal_Gland	1.85374e-05	0.00155789	4.28182	NA	NA	NA	1	1	1	0	3	0.360224	4.10614	1.03361	4.44355	-0.847686	-4.79804	NA	NA	0.71868	4.0233e-05	0.301318	8.84873e-06	0.396613	1.60224e-06	NA	NA	0.890926	0.00132232	0.876094	0.000731237	0.887162	0.000160263	NA	NA
TRIM65	0.0001684	0.00451831	-3.76224	Esophagus_Gastroesophageal_Junction	5.18036e-05	0.00365882	-4.04734	Artery_Aorta	7.65169e-06	0.000700245	4.47471	NA	NA	NA	1	1	1	0	3	0.360224	4.10614	1.03361	4.44355	-0.769693	-4.95615	NA	NA	0.71868	4.0233e-05	0.301318	8.84873e-06	0.441482	7.19043e-07	NA	NA	0.890926	0.00132232	0.876094	0.000731237	0.90754	7.29977e-05	NA	NA
TRIM65	0.0001684	0.00451831	-3.76224	Esophagus_Gastroesophageal_Junction	5.18036e-05	0.00365882	-4.04734	Artery_Coronary	5.44863e-05	0.00371744	4.0355	NA	NA	NA	1	1	1	0	3	0.360224	4.10614	1.03361	4.44355	-0.898174	-4.53061	NA	NA	0.71868	4.0233e-05	0.301318	8.84873e-06	0.369093	5.88141e-06	NA	NA	0.890926	0.00132232	0.876094	0.000731237	0.870753	0.000495302	NA	NA
TRIM65	0.0001684	0.00451831	-3.76224	Esophagus_Gastroesophageal_Junction	5.18036e-05	0.00365882	-4.04734	Artery_Tibial	9.37738e-06	0.000833082	-4.43105	NA	NA	NA	1	1	1	0	3	0.360224	4.10614	1.03361	4.44355	0.761428	4.90752	NA	NA	0.71868	4.0233e-05	0.301318	8.84873e-06	0.446401	9.22337e-07	NA	NA	0.890926	0.00132232	0.876094	0.000731237	0.910088	9.11736e-05	NA	NA
TRIM65	0.0001684	0.00451831	-3.76224	Esophagus_Gastroesophageal_Junction	5.18036e-05	0.00365882	-4.04734	Brain_Amygdala	6.18754e-06	0.000774806	-4.51988	NA	NA	NA	1	1	1	0	3	0.360224	4.10614	1.03361	4.44355	0.772866	5.0045	NA	NA	0.71868	4.0233e-05	0.301318	8.84873e-06	0.439601	5.60083e-07	NA	NA	0.890926	0.00132232	0.876094	0.000731237	0.918785	7.61089e-05	NA	NA
TRIM65	0.0001684	0.00451831	-3.76224	Esophagus_Gastroesophageal_Junction	5.18036e-05	0.00365882	-4.04734	Brain_Caudate_basal_ganglia	4.67087e-05	0.00342096	4.07151	NA	NA	NA	1	1	1	0	3	0.360224	4.10614	1.03361	4.44355	-0.938679	-4.58121	NA	NA	0.71868	4.0233e-05	0.301318	8.84873e-06	0.347895	4.62285e-06	NA	NA	0.890926	0.00132232	0.876094	0.000731237	0.869192	0.000421146	NA	NA
TRIM65	0.0001684	0.00451831	-3.76224	Esophagus_Gastroesophageal_Junction	5.18036e-05	0.00365882	-4.04734	Brain_Cerebellar_Hemisphere	1.39607e-05	0.00116466	4.34448	NA	NA	NA	1	1	1	0	3	0.360224	4.10614	1.03361	4.44355	-0.755257	-4.81483	NA	NA	0.71868	4.0233e-05	0.301318	8.84873e-06	0.450095	1.47326e-06	NA	NA	0.890926	0.00132232	0.876094	0.000731237	0.90504	0.000132895	NA	NA
TRIM65	0.0001684	0.00451831	-3.76224	Esophagus_Gastroesophageal_Junction	5.18036e-05	0.00365882	-4.04734	Brain_Cerebellum	1.86046e-06	0.000225028	-4.76802	NA	NA	NA	1	1	1	0	3	0.360224	4.10614	1.03361	4.44355	0.737511	5.25498	NA	NA	0.71868	4.0233e-05	0.301318	8.84873e-06	0.460811	1.48041e-07	NA	NA	0.890926	0.00132232	0.876094	0.000731237	0.906046	1.86046e-05	NA	NA
TRIM65	0.0001684	0.00451831	-3.76224	Esophagus_Gastroesophageal_Junction	5.18036e-05	0.00365882	-4.04734	Brain_Cortex	3.4983e-05	0.002687	-4.13834	NA	NA	NA	1	1	1	0	3	0.360224	4.10614	1.03361	4.44355	0.871001	4.63039	NA	NA	0.71868	4.0233e-05	0.301318	8.84873e-06	0.383754	3.64977e-06	NA	NA	0.890926	0.00132232	0.876094	0.000731237	0.883835	0.000316738	NA	NA
TRIM65	0.0001684	0.00451831	-3.76224	Esophagus_Gastroesophageal_Junction	5.18036e-05	0.00365882	-4.04734	Brain_Frontal_Cortex_BA9	7.54646e-07	0.000125411	-4.94675	NA	NA	NA	1	1	1	0	3	0.360224	4.10614	1.03361	4.44355	0.639078	5.40952	NA	NA	0.71868	4.0233e-05	0.301318	8.84873e-06	0.522772	6.31942e-08	NA	NA	0.890926	0.00132232	0.876094	0.000731237	0.922716	9.61785e-06	NA	NA
TRIM65	0.0001684	0.00451831	-3.76224	Esophagus_Gastroesophageal_Junction	5.18036e-05	0.00365882	-4.04734	Brain_Hippocampus	1.28273e-05	0.00138634	4.36303	NA	NA	NA	1	1	1	0	3	0.360224	4.10614	1.03361	4.44355	-0.758228	-4.8353	NA	NA	0.71868	4.0233e-05	0.301318	8.84873e-06	0.448315	1.32947e-06	NA	NA	0.890926	0.00132232	0.876094	0.000731237	0.909091	0.000165266	NA	NA
TRIM65	0.0001684	0.00451831	-3.76224	Esophagus_Gastroesophageal_Junction	5.18036e-05	0.00365882	-4.04734	Brain_Nucleus_accumbens_basal_ganglia	1.32487e-05	0.00129996	-4.35596	NA	NA	NA	1	1	1	0	3	0.360224	4.10614	1.03361	4.44355	0.866202	4.88351	NA	NA	0.71868	4.0233e-05	0.301318	8.84873e-06	0.386379	1.04214e-06	NA	NA	0.890926	0.00132232	0.876094	0.000731237	0.889044	0.000112758	NA	NA
TRIM65	0.0001684	0.00451831	-3.76224	Esophagus_Gastroesophageal_Junction	5.18036e-05	0.00365882	-4.04734	Brain_Putamen_basal_ganglia	0.000113934	0.00720324	-3.85882	NA	NA	NA	1	1	1	0	3	0.360224	4.10614	1.03361	4.44355	0.819983	4.35892	NA	NA	0.71868	4.0233e-05	0.301318	8.84873e-06	0.412226	1.30705e-05	NA	NA	0.890926	0.00132232	0.876094	0.000731237	0.901241	0.00104564	NA	NA
TRIM65	0.0001684	0.00451831	-3.76224	Esophagus_Gastroesophageal_Junction	5.18036e-05	0.00365882	-4.04734	Brain_Spinal_cord_cervical_c-1	7.54646e-07	0.000113887	-4.94675	NA	NA	NA	1	1	1	0	3	0.360224	4.10614	1.03361	4.44355	0.639078	5.40952	NA	NA	0.71868	4.0233e-05	0.301318	8.84873e-06	0.522772	6.31942e-08	NA	NA	0.890926	0.00132232	0.876094	0.000731237	0.922427	1.10531e-05	NA	NA
TRIM65	0.0001684	0.00451831	-3.76224	Esophagus_Gastroesophageal_Junction	5.18036e-05	0.00365882	-4.04734	Brain_Substantia_nigra	1.05772e-05	0.00125622	4.40502	NA	NA	NA	1	1	1	0	3	0.360224	4.10614	1.03361	4.44355	-0.86178	-4.92975	NA	NA	0.71868	4.0233e-05	0.301318	8.84873e-06	0.388809	8.23328e-07	NA	NA	0.890926	0.00132232	0.876094	0.000731237	0.879636	0.000116868	NA	NA
TRIM65	0.0001684	0.00451831	-3.76224	Esophagus_Gastroesophageal_Junction	5.18036e-05	0.00365882	-4.04734	Breast_Mammary_Tissue	5.50017e-06	0.000577107	4.54475	NA	NA	NA	1	1	1	0	3	0.360224	4.10614	1.03361	4.44355	-0.754964	-5.02461	NA	NA	0.71868	4.0233e-05	0.301318	8.84873e-06	0.45027	5.04465e-07	NA	NA	0.890926	0.00132232	0.876094	0.000731237	0.905579	5.62702e-05	NA	NA
TRIM65	0.0001684	0.00451831	-3.76224	Esophagus_Gastroesophageal_Junction	5.18036e-05	0.00365882	-4.04734	Cells_Cultured_fibroblasts	1.32539e-05	0.00110388	4.35587	NA	NA	NA	1	1	1	0	3	0.360224	4.10614	1.03361	4.44355	-0.75213	-4.82558	NA	NA	0.71868	4.0233e-05	0.301318	8.84873e-06	0.451973	1.39595e-06	NA	NA	0.890926	0.00132232	0.876094	0.000731237	0.912277	0.000138467	NA	NA
TRIM65	0.0001684	0.00451831	-3.76224	Esophagus_Gastroesophageal_Junction	5.18036e-05	0.00365882	-4.04734	Cells_EBV-transformed_lymphocytes	7.54646e-07	9.45795e-05	4.94675	NA	NA	NA	1	1	1	0	3	0.360224	4.10614	1.03361	4.44355	-0.639078	-5.40952	NA	NA	0.71868	4.0233e-05	0.301318	8.84873e-06	0.522772	6.31942e-08	NA	NA	0.890926	0.00132232	0.876094	0.000731237	0.923264	8.03008e-06	NA	NA
TRIM65	0.0001684	0.00451831	-3.76224	Esophagus_Gastroesophageal_Junction	5.18036e-05	0.00365882	-4.04734	Colon_Sigmoid	4.24076e-05	0.00278683	4.09396	NA	NA	NA	1	1	1	0	3	0.360224	4.10614	1.03361	4.44355	-0.922603	-4.59981	NA	NA	0.71868	4.0233e-05	0.301318	8.84873e-06	0.356214	4.22874e-06	NA	NA	0.890926	0.00132232	0.876094	0.000731237	0.87946	0.000339326	NA	NA
TRIM65	0.0001684	0.00451831	-3.76224	Esophagus_Gastroesophageal_Junction	5.18036e-05	0.00365882	-4.04734	Colon_Transverse	1.24603e-05	0.00116456	4.36937	NA	NA	NA	1	1	1	0	3	0.360224	4.10614	1.03361	4.44355	-0.859428	-4.89268	NA	NA	0.71868	4.0233e-05	0.301318	8.84873e-06	0.390104	9.94734e-07	NA	NA	0.890926	0.00132232	0.876094	0.000731237	0.884739	0.000110242	NA	NA
TRIM65	0.0001684	0.00451831	-3.76224	Esophagus_Gastroesophageal_Junction	5.18036e-05	0.00365882	-4.04734	Esophagus_Gastroesophageal_Junction	1.53848e-05	0.00136484	4.32311	NA	NA	NA	1	1	1	0	3	0.360224	4.10614	1.03361	4.44355	-0.849519	-4.84036	NA	NA	0.71868	4.0233e-05	0.301318	8.84873e-06	0.395592	1.29601e-06	NA	NA	0.890926	0.00132232	0.876094	0.000731237	0.890605	0.000125414	NA	NA
TRIM65	0.0001684	0.00451831	-3.76224	Esophagus_Gastroesophageal_Junction	5.18036e-05	0.00365882	-4.04734	Esophagus_Mucosa	1.08965e-05	0.00105081	-4.39857	NA	NA	NA	1	1	1	0	3	0.360224	4.10614	1.03361	4.44355	0.75789	4.8723	NA	NA	0.71868	4.0233e-05	0.301318	8.84873e-06	0.448517	1.10307e-06	NA	NA	0.890926	0.00132232	0.876094	0.000731237	0.902664	0.000108788	NA	NA
TRIM65	0.0001684	0.00451831	-3.76224	Esophagus_Gastroesophageal_Junction	5.18036e-05	0.00365882	-4.04734	Esophagus_Muscularis	3.38312e-05	0.00250971	4.14601	NA	NA	NA	1	1	1	0	3	0.360224	4.10614	1.03361	4.44355	-0.922441	-4.65458	NA	NA	0.71868	4.0233e-05	0.301318	8.84873e-06	0.356298	3.24643e-06	NA	NA	0.890926	0.00132232	0.876094	0.000731237	0.876523	0.000269919	NA	NA
TRIM65	0.0001684	0.00451831	-3.76224	Esophagus_Gastroesophageal_Junction	5.18036e-05	0.00365882	-4.04734	Heart_Atrial_Appendage	4.93393e-05	0.00369233	4.05873	NA	NA	NA	1	1	1	0	3	0.360224	4.10614	1.03361	4.44355	-1.01346	-4.61105	NA	NA	0.71868	4.0233e-05	0.301318	8.84873e-06	0.310842	4.00632e-06	NA	NA	0.890926	0.00132232	0.876094	0.000731237	0.845365	0.000352138	NA	NA
TRIM65	0.0001684	0.00451831	-3.76224	Esophagus_Gastroesophageal_Junction	5.18036e-05	0.00365882	-4.04734	Heart_Left_Ventricle	1.69814e-05	0.0015593	4.30128	NA	NA	NA	1	1	1	0	3	0.360224	4.10614	1.03361	4.44355	-0.842184	-4.81403	NA	NA	0.71868	4.0233e-05	0.301318	8.84873e-06	0.399685	1.47915e-06	NA	NA	0.890926	0.00132232	0.876094	0.000731237	0.888276	0.000154033	NA	NA
TRIM65	0.0001684	0.00451831	-3.76224	Esophagus_Gastroesophageal_Junction	5.18036e-05	0.00365882	-4.04734	Liver	0.00019315	0.00970331	-3.72781	NA	NA	NA	1	1	1	0	3	0.360224	4.10614	1.03361	4.44355	0.687655	4.14591	NA	NA	0.71868	4.0233e-05	0.301318	8.84873e-06	0.49167	3.38461e-05	NA	NA	0.890926	0.00132232	0.876094	0.000731237	0.925509	0.00223094	NA	NA
TRIM65	0.0001684	0.00451831	-3.76224	Esophagus_Gastroesophageal_Junction	5.18036e-05	0.00365882	-4.04734	Lung	3.09514e-05	0.00216269	4.16635	NA	NA	NA	1	1	1	0	3	0.360224	4.10614	1.03361	4.44355	-0.893834	-4.66631	NA	NA	0.71868	4.0233e-05	0.301318	8.84873e-06	0.371411	3.06656e-06	NA	NA	0.890926	0.00132232	0.876094	0.000731237	0.880007	0.000268988	NA	NA
TRIM65	0.0001684	0.00451831	-3.76224	Esophagus_Gastroesophageal_Junction	5.18036e-05	0.00365882	-4.04734	Minor_Salivary_Gland	0.00019315	0.00896875	-3.72781	NA	NA	NA	1	1	1	0	3	0.360224	4.10614	1.03361	4.44355	0.687655	4.14591	NA	NA	0.71868	4.0233e-05	0.301318	8.84873e-06	0.49167	3.38461e-05	NA	NA	0.890926	0.00132232	0.876094	0.000731237	0.921095	0.00203897	NA	NA
TRIM65	0.0001684	0.00451831	-3.76224	Esophagus_Gastroesophageal_Junction	5.18036e-05	0.00365882	-4.04734	Muscle_Skeletal	1.01855e-05	0.000927103	4.4132	NA	NA	NA	1	1	1	0	3	0.360224	4.10614	1.03361	4.44355	-0.764763	-4.8901	NA	NA	0.71868	4.0233e-05	0.301318	8.84873e-06	0.444413	1.00787e-06	NA	NA	0.890926	0.00132232	0.876094	0.000731237	0.897001	0.000105159	NA	NA
TRIM65	0.0001684	0.00451831	-3.76224	Esophagus_Gastroesophageal_Junction	5.18036e-05	0.00365882	-4.04734	Nerve_Tibial	1.07406e-05	0.000996964	-4.4017	NA	NA	NA	1	1	1	0	3	0.360224	4.10614	1.03361	4.44355	0.760776	4.87662	NA	NA	0.71868	4.0233e-05	0.301318	8.84873e-06	0.446791	1.07917e-06	NA	NA	0.890926	0.00132232	0.876094	0.000731237	0.904848	0.000113291	NA	NA
TRIM65	0.0001684	0.00451831	-3.76224	Esophagus_Gastroesophageal_Junction	5.18036e-05	0.00365882	-4.04734	Ovary	1.5775e-05	0.0013489	-4.31758	NA	NA	NA	1	1	1	0	3	0.360224	4.10614	1.03361	4.44355	0.746024	4.78335	NA	NA	0.71868	4.0233e-05	0.301318	8.84873e-06	0.455653	1.724e-06	NA	NA	0.890926	0.00132232	0.876094	0.000731237	0.905818	0.000171338	NA	NA
TRIM65	0.0001684	0.00451831	-3.76224	Esophagus_Gastroesophageal_Junction	5.18036e-05	0.00365882	-4.04734	Pancreas	4.37859e-05	0.00327931	4.08654	NA	NA	NA	1	1	1	0	3	0.360224	4.10614	1.03361	4.44355	-1.0319	-4.64465	NA	NA	0.71868	4.0233e-05	0.301318	8.84873e-06	0.302117	3.40661e-06	NA	NA	0.890926	0.00132232	0.876094	0.000731237	0.840848	0.000313526	NA	NA
TRIM65	0.0001684	0.00451831	-3.76224	Esophagus_Gastroesophageal_Junction	5.18036e-05	0.00365882	-4.04734	Pituitary	1.80524e-05	0.00160872	-4.28771	NA	NA	NA	1	1	1	0	3	0.360224	4.10614	1.03361	4.44355	0.84039	4.79938	NA	NA	0.71868	4.0233e-05	0.301318	8.84873e-06	0.40069	1.59156e-06	NA	NA	0.890926	0.00132232	0.876094	0.000731237	0.896687	0.000159038	NA	NA
TRIM65	0.0001684	0.00451831	-3.76224	Esophagus_Gastroesophageal_Junction	5.18036e-05	0.00365882	-4.04734	Prostate	0.00019315	0.0091394	-3.72781	NA	NA	NA	1	1	1	0	3	0.360224	4.10614	1.03361	4.44355	0.687655	4.14591	NA	NA	0.71868	4.0233e-05	0.301318	8.84873e-06	0.49167	3.38461e-05	NA	NA	0.890926	0.00132232	0.876094	0.000731237	0.919548	0.00206588	NA	NA
TRIM65	0.0001684	0.00451831	-3.76224	Esophagus_Gastroesophageal_Junction	5.18036e-05	0.00365882	-4.04734	Skin_Not_Sun_Exposed_Suprapubic	1.47001e-05	0.00136731	4.33314	NA	NA	NA	1	1	1	0	3	0.360224	4.10614	1.03361	4.44355	-0.856108	-4.85447	NA	NA	0.71868	4.0233e-05	0.301318	8.84873e-06	0.391938	1.20711e-06	NA	NA	0.890926	0.00132232	0.876094	0.000731237	0.889626	0.000119758	NA	NA
TRIM65	0.0001684	0.00451831	-3.76224	Esophagus_Gastroesophageal_Junction	5.18036e-05	0.00365882	-4.04734	Skin_Sun_Exposed_Lower_leg	4.25742e-05	0.00292044	-4.09305	NA	NA	NA	1	1	1	0	3	0.360224	4.10614	1.03361	4.44355	0.925929	4.5999	NA	NA	0.71868	4.0233e-05	0.301318	8.84873e-06	0.354483	4.22703e-06	NA	NA	0.890926	0.00132232	0.876094	0.000731237	0.867289	0.000348704	NA	NA
TRIM65	0.0001684	0.00451831	-3.76224	Esophagus_Gastroesophageal_Junction	5.18036e-05	0.00365882	-4.04734	Small_Intestine_Terminal_Ileum	4.98595e-05	0.00337882	-4.05628	NA	NA	NA	1	1	1	0	3	0.360224	4.10614	1.03361	4.44355	1.01832	4.60922	NA	NA	0.71868	4.0233e-05	0.301318	8.84873e-06	0.308526	4.04173e-06	NA	NA	0.890926	0.00132232	0.876094	0.000731237	0.861156	0.000328013	NA	NA
TRIM65	0.0001684	0.00451831	-3.76224	Esophagus_Gastroesophageal_Junction	5.18036e-05	0.00365882	-4.04734	Spleen	7.37536e-06	0.000733834	4.48256	NA	NA	NA	1	1	1	0	3	0.360224	4.10614	1.03361	4.44355	-0.880959	-5.01896	NA	NA	0.71868	4.0233e-05	0.301318	8.84873e-06	0.37834	5.19517e-07	NA	NA	0.890926	0.00132232	0.876094	0.000731237	0.885407	5.4677e-05	NA	NA
TRIM65	0.0001684	0.00451831	-3.76224	Esophagus_Gastroesophageal_Junction	5.18036e-05	0.00365882	-4.04734	Stomach	9.67108e-06	0.000968183	-4.4244	NA	NA	NA	1	1	1	0	3	0.360224	4.10614	1.03361	4.44355	0.76133	4.90054	NA	NA	0.71868	4.0233e-05	0.301318	8.84873e-06	0.44646	9.55751e-07	NA	NA	0.890926	0.00132232	0.876094	0.000731237	0.913077	0.000106134	NA	NA
TRIM65	0.0001684	0.00451831	-3.76224	Esophagus_Gastroesophageal_Junction	5.18036e-05	0.00365882	-4.04734	Testis	1.80402e-05	0.00176321	4.28786	NA	NA	NA	1	1	1	0	3	0.360224	4.10614	1.03361	4.44355	-0.841003	-4.79991	NA	NA	0.71868	4.0233e-05	0.301318	8.84873e-06	0.400346	1.58735e-06	NA	NA	0.890926	0.00132232	0.876094	0.000731237	0.895211	0.000180803	NA	NA
TRIM65	0.0001684	0.00451831	-3.76224	Esophagus_Gastroesophageal_Junction	5.18036e-05	0.00365882	-4.04734	Thyroid	1.3246e-05	0.00114489	4.356	NA	NA	NA	1	1	1	0	3	0.360224	4.10614	1.03361	4.44355	-0.856856	-4.87774	NA	NA	0.71868	4.0233e-05	0.301318	8.84873e-06	0.391524	1.07309e-06	NA	NA	0.890926	0.00132232	0.876094	0.000731237	0.882252	0.000107675	NA	NA
TRIM65	0.0001684	0.00451831	-3.76224	Esophagus_Gastroesophageal_Junction	5.18036e-05	0.00365882	-4.04734	Uterus	1.65454e-05	0.00143251	4.30704	NA	NA	NA	1	1	1	0	3	0.360224	4.10614	1.03361	4.44355	-0.745832	-4.77227	NA	NA	0.71868	4.0233e-05	0.301318	8.84873e-06	0.455769	1.82162e-06	NA	NA	0.890926	0.00132232	0.876094	0.000731237	0.90866	0.000179944	NA	NA
TRIM65	0.0001684	0.00451831	-3.76224	Esophagus_Gastroesophageal_Junction	5.18036e-05	0.00365882	-4.04734	Vagina	1.00121e-05	0.000971559	-4.41691	NA	NA	NA	1	1	1	0	3	0.360224	4.10614	1.03361	4.44355	0.760594	4.89245	NA	NA	0.71868	4.0233e-05	0.301318	8.84873e-06	0.4469	9.95901e-07	NA	NA	0.890926	0.00132232	0.876094	0.000731237	0.91203	0.000107966	NA	NA
TRIM65	0.0001684	0.00451831	-3.76224	Esophagus_Gastroesophageal_Junction	5.18036e-05	0.00365882	-4.04734	Whole_Blood	1.14291e-05	0.00087083	4.3882	NA	NA	NA	1	1	1	0	3	0.360224	4.10614	1.03361	4.44355	-0.755252	-4.8605	NA	NA	0.71868	4.0233e-05	0.301318	8.84873e-06	0.450098	1.1709e-06	NA	NA	0.890926	0.00132232	0.876094	0.000731237	0.910362	0.000111074	NA	NA
TRIM65	0.0001684	0.00451831	-3.76224	Esophagus_Gastroesophageal_Junction	5.18036e-05	0.00365882	-4.04734	smultixcan	1.13972e-05	0.000968087	3.38804	NA	NA	NA	1	1	1	0	3	0.360224	4.10614	1.03361	4.44355	-0.803494	-3.82193	NA	NA	0.71868	4.0233e-05	0.301318	8.84873e-06	0.686938	9.34653e-07	NA	NA	0.890926	0.00132232	0.876094	0.000731237	0.949965	9.44486e-05	NA	NA
TRIM65	0.0001684	0.00451831	-3.76224	Heart_Atrial_Appendage	0.00020011	0.00903721	-3.71888	Adipose_Subcutaneous	1.0253e-05	0.000965253	4.41177	NA	NA	NA	1	1	1	0	3	0.360224	4.10614	0.730261	4.12951	-0.759802	-4.88678	NA	NA	0.71868	4.0233e-05	0.465231	3.63539e-05	0.447373	1.02497e-06	NA	NA	0.890926	0.00132232	0.925556	0.00260759	0.906588	0.000105765	NA	NA
TRIM65	0.0001684	0.00451831	-3.76224	Heart_Atrial_Appendage	0.00020011	0.00903721	-3.71888	Adipose_Visceral_Omentum	4.82746e-05	0.00331678	-4.06383	NA	NA	NA	1	1	1	0	3	0.360224	4.10614	0.730261	4.12951	1.01861	4.61752	NA	NA	0.71868	4.0233e-05	0.465231	3.63539e-05	0.308387	3.88359e-06	NA	NA	0.890926	0.00132232	0.925556	0.00260759	0.849251	0.000322689	NA	NA
TRIM65	0.0001684	0.00451831	-3.76224	Heart_Atrial_Appendage	0.00020011	0.00903721	-3.71888	Adrenal_Gland	1.85374e-05	0.00155789	4.28182	NA	NA	NA	1	1	1	0	3	0.360224	4.10614	0.730261	4.12951	-0.847686	-4.79804	NA	NA	0.71868	4.0233e-05	0.465231	3.63539e-05	0.396613	1.60224e-06	NA	NA	0.890926	0.00132232	0.925556	0.00260759	0.887162	0.000160263	NA	NA
TRIM65	0.0001684	0.00451831	-3.76224	Heart_Atrial_Appendage	0.00020011	0.00903721	-3.71888	Artery_Aorta	7.65169e-06	0.000700245	4.47471	NA	NA	NA	1	1	1	0	3	0.360224	4.10614	0.730261	4.12951	-0.769693	-4.95615	NA	NA	0.71868	4.0233e-05	0.465231	3.63539e-05	0.441482	7.19043e-07	NA	NA	0.890926	0.00132232	0.925556	0.00260759	0.90754	7.29977e-05	NA	NA
TRIM65	0.0001684	0.00451831	-3.76224	Heart_Atrial_Appendage	0.00020011	0.00903721	-3.71888	Artery_Coronary	5.44863e-05	0.00371744	4.0355	NA	NA	NA	1	1	1	0	3	0.360224	4.10614	0.730261	4.12951	-0.898174	-4.53061	NA	NA	0.71868	4.0233e-05	0.465231	3.63539e-05	0.369093	5.88141e-06	NA	NA	0.890926	0.00132232	0.925556	0.00260759	0.870753	0.000495302	NA	NA
TRIM65	0.0001684	0.00451831	-3.76224	Heart_Atrial_Appendage	0.00020011	0.00903721	-3.71888	Artery_Tibial	9.37738e-06	0.000833082	-4.43105	NA	NA	NA	1	1	1	0	3	0.360224	4.10614	0.730261	4.12951	0.761428	4.90752	NA	NA	0.71868	4.0233e-05	0.465231	3.63539e-05	0.446401	9.22337e-07	NA	NA	0.890926	0.00132232	0.925556	0.00260759	0.910088	9.11736e-05	NA	NA
TRIM65	0.0001684	0.00451831	-3.76224	Heart_Atrial_Appendage	0.00020011	0.00903721	-3.71888	Brain_Amygdala	6.18754e-06	0.000774806	-4.51988	NA	NA	NA	1	1	1	0	3	0.360224	4.10614	0.730261	4.12951	0.772866	5.0045	NA	NA	0.71868	4.0233e-05	0.465231	3.63539e-05	0.439601	5.60083e-07	NA	NA	0.890926	0.00132232	0.925556	0.00260759	0.918785	7.61089e-05	NA	NA
TRIM65	0.0001684	0.00451831	-3.76224	Heart_Atrial_Appendage	0.00020011	0.00903721	-3.71888	Brain_Caudate_basal_ganglia	4.67087e-05	0.00342096	4.07151	NA	NA	NA	1	1	1	0	3	0.360224	4.10614	0.730261	4.12951	-0.938679	-4.58121	NA	NA	0.71868	4.0233e-05	0.465231	3.63539e-05	0.347895	4.62285e-06	NA	NA	0.890926	0.00132232	0.925556	0.00260759	0.869192	0.000421146	NA	NA
TRIM65	0.0001684	0.00451831	-3.76224	Heart_Atrial_Appendage	0.00020011	0.00903721	-3.71888	Brain_Cerebellar_Hemisphere	1.39607e-05	0.00116466	4.34448	NA	NA	NA	1	1	1	0	3	0.360224	4.10614	0.730261	4.12951	-0.755257	-4.81483	NA	NA	0.71868	4.0233e-05	0.465231	3.63539e-05	0.450095	1.47326e-06	NA	NA	0.890926	0.00132232	0.925556	0.00260759	0.90504	0.000132895	NA	NA
TRIM65	0.0001684	0.00451831	-3.76224	Heart_Atrial_Appendage	0.00020011	0.00903721	-3.71888	Brain_Cerebellum	1.86046e-06	0.000225028	-4.76802	NA	NA	NA	1	1	1	0	3	0.360224	4.10614	0.730261	4.12951	0.737511	5.25498	NA	NA	0.71868	4.0233e-05	0.465231	3.63539e-05	0.460811	1.48041e-07	NA	NA	0.890926	0.00132232	0.925556	0.00260759	0.906046	1.86046e-05	NA	NA
TRIM65	0.0001684	0.00451831	-3.76224	Heart_Atrial_Appendage	0.00020011	0.00903721	-3.71888	Brain_Cortex	3.4983e-05	0.002687	-4.13834	NA	NA	NA	1	1	1	0	3	0.360224	4.10614	0.730261	4.12951	0.871001	4.63039	NA	NA	0.71868	4.0233e-05	0.465231	3.63539e-05	0.383754	3.64977e-06	NA	NA	0.890926	0.00132232	0.925556	0.00260759	0.883835	0.000316738	NA	NA
TRIM65	0.0001684	0.00451831	-3.76224	Heart_Atrial_Appendage	0.00020011	0.00903721	-3.71888	Brain_Frontal_Cortex_BA9	7.54646e-07	0.000125411	-4.94675	NA	NA	NA	1	1	1	0	3	0.360224	4.10614	0.730261	4.12951	0.639078	5.40952	NA	NA	0.71868	4.0233e-05	0.465231	3.63539e-05	0.522772	6.31942e-08	NA	NA	0.890926	0.00132232	0.925556	0.00260759	0.922716	9.61785e-06	NA	NA
TRIM65	0.0001684	0.00451831	-3.76224	Heart_Atrial_Appendage	0.00020011	0.00903721	-3.71888	Brain_Hippocampus	1.28273e-05	0.00138634	4.36303	NA	NA	NA	1	1	1	0	3	0.360224	4.10614	0.730261	4.12951	-0.758228	-4.8353	NA	NA	0.71868	4.0233e-05	0.465231	3.63539e-05	0.448315	1.32947e-06	NA	NA	0.890926	0.00132232	0.925556	0.00260759	0.909091	0.000165266	NA	NA
TRIM65	0.0001684	0.00451831	-3.76224	Heart_Atrial_Appendage	0.00020011	0.00903721	-3.71888	Brain_Nucleus_accumbens_basal_ganglia	1.32487e-05	0.00129996	-4.35596	NA	NA	NA	1	1	1	0	3	0.360224	4.10614	0.730261	4.12951	0.866202	4.88351	NA	NA	0.71868	4.0233e-05	0.465231	3.63539e-05	0.386379	1.04214e-06	NA	NA	0.890926	0.00132232	0.925556	0.00260759	0.889044	0.000112758	NA	NA
TRIM65	0.0001684	0.00451831	-3.76224	Heart_Atrial_Appendage	0.00020011	0.00903721	-3.71888	Brain_Putamen_basal_ganglia	0.000113934	0.00720324	-3.85882	NA	NA	NA	1	1	1	0	3	0.360224	4.10614	0.730261	4.12951	0.819983	4.35892	NA	NA	0.71868	4.0233e-05	0.465231	3.63539e-05	0.412226	1.30705e-05	NA	NA	0.890926	0.00132232	0.925556	0.00260759	0.901241	0.00104564	NA	NA
TRIM65	0.0001684	0.00451831	-3.76224	Heart_Atrial_Appendage	0.00020011	0.00903721	-3.71888	Brain_Spinal_cord_cervical_c-1	7.54646e-07	0.000113887	-4.94675	NA	NA	NA	1	1	1	0	3	0.360224	4.10614	0.730261	4.12951	0.639078	5.40952	NA	NA	0.71868	4.0233e-05	0.465231	3.63539e-05	0.522772	6.31942e-08	NA	NA	0.890926	0.00132232	0.925556	0.00260759	0.922427	1.10531e-05	NA	NA
TRIM65	0.0001684	0.00451831	-3.76224	Heart_Atrial_Appendage	0.00020011	0.00903721	-3.71888	Brain_Substantia_nigra	1.05772e-05	0.00125622	4.40502	NA	NA	NA	1	1	1	0	3	0.360224	4.10614	0.730261	4.12951	-0.86178	-4.92975	NA	NA	0.71868	4.0233e-05	0.465231	3.63539e-05	0.388809	8.23328e-07	NA	NA	0.890926	0.00132232	0.925556	0.00260759	0.879636	0.000116868	NA	NA
TRIM65	0.0001684	0.00451831	-3.76224	Heart_Atrial_Appendage	0.00020011	0.00903721	-3.71888	Breast_Mammary_Tissue	5.50017e-06	0.000577107	4.54475	NA	NA	NA	1	1	1	0	3	0.360224	4.10614	0.730261	4.12951	-0.754964	-5.02461	NA	NA	0.71868	4.0233e-05	0.465231	3.63539e-05	0.45027	5.04465e-07	NA	NA	0.890926	0.00132232	0.925556	0.00260759	0.905579	5.62702e-05	NA	NA
TRIM65	0.0001684	0.00451831	-3.76224	Heart_Atrial_Appendage	0.00020011	0.00903721	-3.71888	Cells_Cultured_fibroblasts	1.32539e-05	0.00110388	4.35587	NA	NA	NA	1	1	1	0	3	0.360224	4.10614	0.730261	4.12951	-0.75213	-4.82558	NA	NA	0.71868	4.0233e-05	0.465231	3.63539e-05	0.451973	1.39595e-06	NA	NA	0.890926	0.00132232	0.925556	0.00260759	0.912277	0.000138467	NA	NA
TRIM65	0.0001684	0.00451831	-3.76224	Heart_Atrial_Appendage	0.00020011	0.00903721	-3.71888	Cells_EBV-transformed_lymphocytes	7.54646e-07	9.45795e-05	4.94675	NA	NA	NA	1	1	1	0	3	0.360224	4.10614	0.730261	4.12951	-0.639078	-5.40952	NA	NA	0.71868	4.0233e-05	0.465231	3.63539e-05	0.522772	6.31942e-08	NA	NA	0.890926	0.00132232	0.925556	0.00260759	0.923264	8.03008e-06	NA	NA
TRIM65	0.0001684	0.00451831	-3.76224	Heart_Atrial_Appendage	0.00020011	0.00903721	-3.71888	Colon_Sigmoid	4.24076e-05	0.00278683	4.09396	NA	NA	NA	1	1	1	0	3	0.360224	4.10614	0.730261	4.12951	-0.922603	-4.59981	NA	NA	0.71868	4.0233e-05	0.465231	3.63539e-05	0.356214	4.22874e-06	NA	NA	0.890926	0.00132232	0.925556	0.00260759	0.87946	0.000339326	NA	NA
TRIM65	0.0001684	0.00451831	-3.76224	Heart_Atrial_Appendage	0.00020011	0.00903721	-3.71888	Colon_Transverse	1.24603e-05	0.00116456	4.36937	NA	NA	NA	1	1	1	0	3	0.360224	4.10614	0.730261	4.12951	-0.859428	-4.89268	NA	NA	0.71868	4.0233e-05	0.465231	3.63539e-05	0.390104	9.94734e-07	NA	NA	0.890926	0.00132232	0.925556	0.00260759	0.884739	0.000110242	NA	NA
TRIM65	0.0001684	0.00451831	-3.76224	Heart_Atrial_Appendage	0.00020011	0.00903721	-3.71888	Esophagus_Gastroesophageal_Junction	1.53848e-05	0.00136484	4.32311	NA	NA	NA	1	1	1	0	3	0.360224	4.10614	0.730261	4.12951	-0.849519	-4.84036	NA	NA	0.71868	4.0233e-05	0.465231	3.63539e-05	0.395592	1.29601e-06	NA	NA	0.890926	0.00132232	0.925556	0.00260759	0.890605	0.000125414	NA	NA
TRIM65	0.0001684	0.00451831	-3.76224	Heart_Atrial_Appendage	0.00020011	0.00903721	-3.71888	Esophagus_Mucosa	1.08965e-05	0.00105081	-4.39857	NA	NA	NA	1	1	1	0	3	0.360224	4.10614	0.730261	4.12951	0.75789	4.8723	NA	NA	0.71868	4.0233e-05	0.465231	3.63539e-05	0.448517	1.10307e-06	NA	NA	0.890926	0.00132232	0.925556	0.00260759	0.902664	0.000108788	NA	NA
TRIM65	0.0001684	0.00451831	-3.76224	Heart_Atrial_Appendage	0.00020011	0.00903721	-3.71888	Esophagus_Muscularis	3.38312e-05	0.00250971	4.14601	NA	NA	NA	1	1	1	0	3	0.360224	4.10614	0.730261	4.12951	-0.922441	-4.65458	NA	NA	0.71868	4.0233e-05	0.465231	3.63539e-05	0.356298	3.24643e-06	NA	NA	0.890926	0.00132232	0.925556	0.00260759	0.876523	0.000269919	NA	NA
TRIM65	0.0001684	0.00451831	-3.76224	Heart_Atrial_Appendage	0.00020011	0.00903721	-3.71888	Heart_Atrial_Appendage	4.93393e-05	0.00369233	4.05873	NA	NA	NA	1	1	1	0	3	0.360224	4.10614	0.730261	4.12951	-1.01346	-4.61105	NA	NA	0.71868	4.0233e-05	0.465231	3.63539e-05	0.310842	4.00632e-06	NA	NA	0.890926	0.00132232	0.925556	0.00260759	0.845365	0.000352138	NA	NA
TRIM65	0.0001684	0.00451831	-3.76224	Heart_Atrial_Appendage	0.00020011	0.00903721	-3.71888	Heart_Left_Ventricle	1.69814e-05	0.0015593	4.30128	NA	NA	NA	1	1	1	0	3	0.360224	4.10614	0.730261	4.12951	-0.842184	-4.81403	NA	NA	0.71868	4.0233e-05	0.465231	3.63539e-05	0.399685	1.47915e-06	NA	NA	0.890926	0.00132232	0.925556	0.00260759	0.888276	0.000154033	NA	NA
TRIM65	0.0001684	0.00451831	-3.76224	Heart_Atrial_Appendage	0.00020011	0.00903721	-3.71888	Liver	0.00019315	0.00970331	-3.72781	NA	NA	NA	1	1	1	0	3	0.360224	4.10614	0.730261	4.12951	0.687655	4.14591	NA	NA	0.71868	4.0233e-05	0.465231	3.63539e-05	0.49167	3.38461e-05	NA	NA	0.890926	0.00132232	0.925556	0.00260759	0.925509	0.00223094	NA	NA
TRIM65	0.0001684	0.00451831	-3.76224	Heart_Atrial_Appendage	0.00020011	0.00903721	-3.71888	Lung	3.09514e-05	0.00216269	4.16635	NA	NA	NA	1	1	1	0	3	0.360224	4.10614	0.730261	4.12951	-0.893834	-4.66631	NA	NA	0.71868	4.0233e-05	0.465231	3.63539e-05	0.371411	3.06656e-06	NA	NA	0.890926	0.00132232	0.925556	0.00260759	0.880007	0.000268988	NA	NA
TRIM65	0.0001684	0.00451831	-3.76224	Heart_Atrial_Appendage	0.00020011	0.00903721	-3.71888	Minor_Salivary_Gland	0.00019315	0.00896875	-3.72781	NA	NA	NA	1	1	1	0	3	0.360224	4.10614	0.730261	4.12951	0.687655	4.14591	NA	NA	0.71868	4.0233e-05	0.465231	3.63539e-05	0.49167	3.38461e-05	NA	NA	0.890926	0.00132232	0.925556	0.00260759	0.921095	0.00203897	NA	NA
TRIM65	0.0001684	0.00451831	-3.76224	Heart_Atrial_Appendage	0.00020011	0.00903721	-3.71888	Muscle_Skeletal	1.01855e-05	0.000927103	4.4132	NA	NA	NA	1	1	1	0	3	0.360224	4.10614	0.730261	4.12951	-0.764763	-4.8901	NA	NA	0.71868	4.0233e-05	0.465231	3.63539e-05	0.444413	1.00787e-06	NA	NA	0.890926	0.00132232	0.925556	0.00260759	0.897001	0.000105159	NA	NA
TRIM65	0.0001684	0.00451831	-3.76224	Heart_Atrial_Appendage	0.00020011	0.00903721	-3.71888	Nerve_Tibial	1.07406e-05	0.000996964	-4.4017	NA	NA	NA	1	1	1	0	3	0.360224	4.10614	0.730261	4.12951	0.760776	4.87662	NA	NA	0.71868	4.0233e-05	0.465231	3.63539e-05	0.446791	1.07917e-06	NA	NA	0.890926	0.00132232	0.925556	0.00260759	0.904848	0.000113291	NA	NA
TRIM65	0.0001684	0.00451831	-3.76224	Heart_Atrial_Appendage	0.00020011	0.00903721	-3.71888	Ovary	1.5775e-05	0.0013489	-4.31758	NA	NA	NA	1	1	1	0	3	0.360224	4.10614	0.730261	4.12951	0.746024	4.78335	NA	NA	0.71868	4.0233e-05	0.465231	3.63539e-05	0.455653	1.724e-06	NA	NA	0.890926	0.00132232	0.925556	0.00260759	0.905818	0.000171338	NA	NA
TRIM65	0.0001684	0.00451831	-3.76224	Heart_Atrial_Appendage	0.00020011	0.00903721	-3.71888	Pancreas	4.37859e-05	0.00327931	4.08654	NA	NA	NA	1	1	1	0	3	0.360224	4.10614	0.730261	4.12951	-1.0319	-4.64465	NA	NA	0.71868	4.0233e-05	0.465231	3.63539e-05	0.302117	3.40661e-06	NA	NA	0.890926	0.00132232	0.925556	0.00260759	0.840848	0.000313526	NA	NA
TRIM65	0.0001684	0.00451831	-3.76224	Heart_Atrial_Appendage	0.00020011	0.00903721	-3.71888	Pituitary	1.80524e-05	0.00160872	-4.28771	NA	NA	NA	1	1	1	0	3	0.360224	4.10614	0.730261	4.12951	0.84039	4.79938	NA	NA	0.71868	4.0233e-05	0.465231	3.63539e-05	0.40069	1.59156e-06	NA	NA	0.890926	0.00132232	0.925556	0.00260759	0.896687	0.000159038	NA	NA
TRIM65	0.0001684	0.00451831	-3.76224	Heart_Atrial_Appendage	0.00020011	0.00903721	-3.71888	Prostate	0.00019315	0.0091394	-3.72781	NA	NA	NA	1	1	1	0	3	0.360224	4.10614	0.730261	4.12951	0.687655	4.14591	NA	NA	0.71868	4.0233e-05	0.465231	3.63539e-05	0.49167	3.38461e-05	NA	NA	0.890926	0.00132232	0.925556	0.00260759	0.919548	0.00206588	NA	NA
TRIM65	0.0001684	0.00451831	-3.76224	Heart_Atrial_Appendage	0.00020011	0.00903721	-3.71888	Skin_Not_Sun_Exposed_Suprapubic	1.47001e-05	0.00136731	4.33314	NA	NA	NA	1	1	1	0	3	0.360224	4.10614	0.730261	4.12951	-0.856108	-4.85447	NA	NA	0.71868	4.0233e-05	0.465231	3.63539e-05	0.391938	1.20711e-06	NA	NA	0.890926	0.00132232	0.925556	0.00260759	0.889626	0.000119758	NA	NA
TRIM65	0.0001684	0.00451831	-3.76224	Heart_Atrial_Appendage	0.00020011	0.00903721	-3.71888	Skin_Sun_Exposed_Lower_leg	4.25742e-05	0.00292044	-4.09305	NA	NA	NA	1	1	1	0	3	0.360224	4.10614	0.730261	4.12951	0.925929	4.5999	NA	NA	0.71868	4.0233e-05	0.465231	3.63539e-05	0.354483	4.22703e-06	NA	NA	0.890926	0.00132232	0.925556	0.00260759	0.867289	0.000348704	NA	NA
TRIM65	0.0001684	0.00451831	-3.76224	Heart_Atrial_Appendage	0.00020011	0.00903721	-3.71888	Small_Intestine_Terminal_Ileum	4.98595e-05	0.00337882	-4.05628	NA	NA	NA	1	1	1	0	3	0.360224	4.10614	0.730261	4.12951	1.01832	4.60922	NA	NA	0.71868	4.0233e-05	0.465231	3.63539e-05	0.308526	4.04173e-06	NA	NA	0.890926	0.00132232	0.925556	0.00260759	0.861156	0.000328013	NA	NA
TRIM65	0.0001684	0.00451831	-3.76224	Heart_Atrial_Appendage	0.00020011	0.00903721	-3.71888	Spleen	7.37536e-06	0.000733834	4.48256	NA	NA	NA	1	1	1	0	3	0.360224	4.10614	0.730261	4.12951	-0.880959	-5.01896	NA	NA	0.71868	4.0233e-05	0.465231	3.63539e-05	0.37834	5.19517e-07	NA	NA	0.890926	0.00132232	0.925556	0.00260759	0.885407	5.4677e-05	NA	NA
TRIM65	0.0001684	0.00451831	-3.76224	Heart_Atrial_Appendage	0.00020011	0.00903721	-3.71888	Stomach	9.67108e-06	0.000968183	-4.4244	NA	NA	NA	1	1	1	0	3	0.360224	4.10614	0.730261	4.12951	0.76133	4.90054	NA	NA	0.71868	4.0233e-05	0.465231	3.63539e-05	0.44646	9.55751e-07	NA	NA	0.890926	0.00132232	0.925556	0.00260759	0.913077	0.000106134	NA	NA
TRIM65	0.0001684	0.00451831	-3.76224	Heart_Atrial_Appendage	0.00020011	0.00903721	-3.71888	Testis	1.80402e-05	0.00176321	4.28786	NA	NA	NA	1	1	1	0	3	0.360224	4.10614	0.730261	4.12951	-0.841003	-4.79991	NA	NA	0.71868	4.0233e-05	0.465231	3.63539e-05	0.400346	1.58735e-06	NA	NA	0.890926	0.00132232	0.925556	0.00260759	0.895211	0.000180803	NA	NA
TRIM65	0.0001684	0.00451831	-3.76224	Heart_Atrial_Appendage	0.00020011	0.00903721	-3.71888	Thyroid	1.3246e-05	0.00114489	4.356	NA	NA	NA	1	1	1	0	3	0.360224	4.10614	0.730261	4.12951	-0.856856	-4.87774	NA	NA	0.71868	4.0233e-05	0.465231	3.63539e-05	0.391524	1.07309e-06	NA	NA	0.890926	0.00132232	0.925556	0.00260759	0.882252	0.000107675	NA	NA
TRIM65	0.0001684	0.00451831	-3.76224	Heart_Atrial_Appendage	0.00020011	0.00903721	-3.71888	Uterus	1.65454e-05	0.00143251	4.30704	NA	NA	NA	1	1	1	0	3	0.360224	4.10614	0.730261	4.12951	-0.745832	-4.77227	NA	NA	0.71868	4.0233e-05	0.465231	3.63539e-05	0.455769	1.82162e-06	NA	NA	0.890926	0.00132232	0.925556	0.00260759	0.90866	0.000179944	NA	NA
TRIM65	0.0001684	0.00451831	-3.76224	Heart_Atrial_Appendage	0.00020011	0.00903721	-3.71888	Vagina	1.00121e-05	0.000971559	-4.41691	NA	NA	NA	1	1	1	0	3	0.360224	4.10614	0.730261	4.12951	0.760594	4.89245	NA	NA	0.71868	4.0233e-05	0.465231	3.63539e-05	0.4469	9.95901e-07	NA	NA	0.890926	0.00132232	0.925556	0.00260759	0.91203	0.000107966	NA	NA
TRIM65	0.0001684	0.00451831	-3.76224	Heart_Atrial_Appendage	0.00020011	0.00903721	-3.71888	Whole_Blood	1.14291e-05	0.00087083	4.3882	NA	NA	NA	1	1	1	0	3	0.360224	4.10614	0.730261	4.12951	-0.755252	-4.8605	NA	NA	0.71868	4.0233e-05	0.465231	3.63539e-05	0.450098	1.1709e-06	NA	NA	0.890926	0.00132232	0.925556	0.00260759	0.910362	0.000111074	NA	NA
TRIM65	0.0001684	0.00451831	-3.76224	Heart_Atrial_Appendage	0.00020011	0.00903721	-3.71888	smultixcan	1.13972e-05	0.000968087	3.38804	NA	NA	NA	1	1	1	0	3	0.360224	4.10614	0.730261	4.12951	-0.803494	-3.82193	NA	NA	0.71868	4.0233e-05	0.465231	3.63539e-05	0.686938	9.34653e-07	NA	NA	0.890926	0.00132232	0.925556	0.00260759	0.949965	9.44486e-05	NA	NA
TRIM65	0.0001684	0.00451831	-3.76224	Heart_Left_Ventricle	5.88643e-05	0.00391257	-4.01732	Adipose_Subcutaneous	1.0253e-05	0.000965253	4.41177	NA	NA	NA	1	1	1	0	3	0.360224	4.10614	0.770226	4.47305	-0.759802	-4.88678	NA	NA	0.71868	4.0233e-05	0.441166	7.71131e-06	0.447373	1.02497e-06	NA	NA	0.890926	0.00132232	0.918106	0.000673533	0.906588	0.000105765	NA	NA
TRIM65	0.0001684	0.00451831	-3.76224	Heart_Left_Ventricle	5.88643e-05	0.00391257	-4.01732	Adipose_Visceral_Omentum	4.82746e-05	0.00331678	-4.06383	NA	NA	NA	1	1	1	0	3	0.360224	4.10614	0.770226	4.47305	1.01861	4.61752	NA	NA	0.71868	4.0233e-05	0.441166	7.71131e-06	0.308387	3.88359e-06	NA	NA	0.890926	0.00132232	0.918106	0.000673533	0.849251	0.000322689	NA	NA
TRIM65	0.0001684	0.00451831	-3.76224	Heart_Left_Ventricle	5.88643e-05	0.00391257	-4.01732	Adrenal_Gland	1.85374e-05	0.00155789	4.28182	NA	NA	NA	1	1	1	0	3	0.360224	4.10614	0.770226	4.47305	-0.847686	-4.79804	NA	NA	0.71868	4.0233e-05	0.441166	7.71131e-06	0.396613	1.60224e-06	NA	NA	0.890926	0.00132232	0.918106	0.000673533	0.887162	0.000160263	NA	NA
TRIM65	0.0001684	0.00451831	-3.76224	Heart_Left_Ventricle	5.88643e-05	0.00391257	-4.01732	Artery_Aorta	7.65169e-06	0.000700245	4.47471	NA	NA	NA	1	1	1	0	3	0.360224	4.10614	0.770226	4.47305	-0.769693	-4.95615	NA	NA	0.71868	4.0233e-05	0.441166	7.71131e-06	0.441482	7.19043e-07	NA	NA	0.890926	0.00132232	0.918106	0.000673533	0.90754	7.29977e-05	NA	NA
TRIM65	0.0001684	0.00451831	-3.76224	Heart_Left_Ventricle	5.88643e-05	0.00391257	-4.01732	Artery_Coronary	5.44863e-05	0.00371744	4.0355	NA	NA	NA	1	1	1	0	3	0.360224	4.10614	0.770226	4.47305	-0.898174	-4.53061	NA	NA	0.71868	4.0233e-05	0.441166	7.71131e-06	0.369093	5.88141e-06	NA	NA	0.890926	0.00132232	0.918106	0.000673533	0.870753	0.000495302	NA	NA
TRIM65	0.0001684	0.00451831	-3.76224	Heart_Left_Ventricle	5.88643e-05	0.00391257	-4.01732	Artery_Tibial	9.37738e-06	0.000833082	-4.43105	NA	NA	NA	1	1	1	0	3	0.360224	4.10614	0.770226	4.47305	0.761428	4.90752	NA	NA	0.71868	4.0233e-05	0.441166	7.71131e-06	0.446401	9.22337e-07	NA	NA	0.890926	0.00132232	0.918106	0.000673533	0.910088	9.11736e-05	NA	NA
TRIM65	0.0001684	0.00451831	-3.76224	Heart_Left_Ventricle	5.88643e-05	0.00391257	-4.01732	Brain_Amygdala	6.18754e-06	0.000774806	-4.51988	NA	NA	NA	1	1	1	0	3	0.360224	4.10614	0.770226	4.47305	0.772866	5.0045	NA	NA	0.71868	4.0233e-05	0.441166	7.71131e-06	0.439601	5.60083e-07	NA	NA	0.890926	0.00132232	0.918106	0.000673533	0.918785	7.61089e-05	NA	NA
TRIM65	0.0001684	0.00451831	-3.76224	Heart_Left_Ventricle	5.88643e-05	0.00391257	-4.01732	Brain_Caudate_basal_ganglia	4.67087e-05	0.00342096	4.07151	NA	NA	NA	1	1	1	0	3	0.360224	4.10614	0.770226	4.47305	-0.938679	-4.58121	NA	NA	0.71868	4.0233e-05	0.441166	7.71131e-06	0.347895	4.62285e-06	NA	NA	0.890926	0.00132232	0.918106	0.000673533	0.869192	0.000421146	NA	NA
TRIM65	0.0001684	0.00451831	-3.76224	Heart_Left_Ventricle	5.88643e-05	0.00391257	-4.01732	Brain_Cerebellar_Hemisphere	1.39607e-05	0.00116466	4.34448	NA	NA	NA	1	1	1	0	3	0.360224	4.10614	0.770226	4.47305	-0.755257	-4.81483	NA	NA	0.71868	4.0233e-05	0.441166	7.71131e-06	0.450095	1.47326e-06	NA	NA	0.890926	0.00132232	0.918106	0.000673533	0.90504	0.000132895	NA	NA
TRIM65	0.0001684	0.00451831	-3.76224	Heart_Left_Ventricle	5.88643e-05	0.00391257	-4.01732	Brain_Cerebellum	1.86046e-06	0.000225028	-4.76802	NA	NA	NA	1	1	1	0	3	0.360224	4.10614	0.770226	4.47305	0.737511	5.25498	NA	NA	0.71868	4.0233e-05	0.441166	7.71131e-06	0.460811	1.48041e-07	NA	NA	0.890926	0.00132232	0.918106	0.000673533	0.906046	1.86046e-05	NA	NA
TRIM65	0.0001684	0.00451831	-3.76224	Heart_Left_Ventricle	5.88643e-05	0.00391257	-4.01732	Brain_Cortex	3.4983e-05	0.002687	-4.13834	NA	NA	NA	1	1	1	0	3	0.360224	4.10614	0.770226	4.47305	0.871001	4.63039	NA	NA	0.71868	4.0233e-05	0.441166	7.71131e-06	0.383754	3.64977e-06	NA	NA	0.890926	0.00132232	0.918106	0.000673533	0.883835	0.000316738	NA	NA
TRIM65	0.0001684	0.00451831	-3.76224	Heart_Left_Ventricle	5.88643e-05	0.00391257	-4.01732	Brain_Frontal_Cortex_BA9	7.54646e-07	0.000125411	-4.94675	NA	NA	NA	1	1	1	0	3	0.360224	4.10614	0.770226	4.47305	0.639078	5.40952	NA	NA	0.71868	4.0233e-05	0.441166	7.71131e-06	0.522772	6.31942e-08	NA	NA	0.890926	0.00132232	0.918106	0.000673533	0.922716	9.61785e-06	NA	NA
TRIM65	0.0001684	0.00451831	-3.76224	Heart_Left_Ventricle	5.88643e-05	0.00391257	-4.01732	Brain_Hippocampus	1.28273e-05	0.00138634	4.36303	NA	NA	NA	1	1	1	0	3	0.360224	4.10614	0.770226	4.47305	-0.758228	-4.8353	NA	NA	0.71868	4.0233e-05	0.441166	7.71131e-06	0.448315	1.32947e-06	NA	NA	0.890926	0.00132232	0.918106	0.000673533	0.909091	0.000165266	NA	NA
TRIM65	0.0001684	0.00451831	-3.76224	Heart_Left_Ventricle	5.88643e-05	0.00391257	-4.01732	Brain_Nucleus_accumbens_basal_ganglia	1.32487e-05	0.00129996	-4.35596	NA	NA	NA	1	1	1	0	3	0.360224	4.10614	0.770226	4.47305	0.866202	4.88351	NA	NA	0.71868	4.0233e-05	0.441166	7.71131e-06	0.386379	1.04214e-06	NA	NA	0.890926	0.00132232	0.918106	0.000673533	0.889044	0.000112758	NA	NA
TRIM65	0.0001684	0.00451831	-3.76224	Heart_Left_Ventricle	5.88643e-05	0.00391257	-4.01732	Brain_Putamen_basal_ganglia	0.000113934	0.00720324	-3.85882	NA	NA	NA	1	1	1	0	3	0.360224	4.10614	0.770226	4.47305	0.819983	4.35892	NA	NA	0.71868	4.0233e-05	0.441166	7.71131e-06	0.412226	1.30705e-05	NA	NA	0.890926	0.00132232	0.918106	0.000673533	0.901241	0.00104564	NA	NA
TRIM65	0.0001684	0.00451831	-3.76224	Heart_Left_Ventricle	5.88643e-05	0.00391257	-4.01732	Brain_Spinal_cord_cervical_c-1	7.54646e-07	0.000113887	-4.94675	NA	NA	NA	1	1	1	0	3	0.360224	4.10614	0.770226	4.47305	0.639078	5.40952	NA	NA	0.71868	4.0233e-05	0.441166	7.71131e-06	0.522772	6.31942e-08	NA	NA	0.890926	0.00132232	0.918106	0.000673533	0.922427	1.10531e-05	NA	NA
TRIM65	0.0001684	0.00451831	-3.76224	Heart_Left_Ventricle	5.88643e-05	0.00391257	-4.01732	Brain_Substantia_nigra	1.05772e-05	0.00125622	4.40502	NA	NA	NA	1	1	1	0	3	0.360224	4.10614	0.770226	4.47305	-0.86178	-4.92975	NA	NA	0.71868	4.0233e-05	0.441166	7.71131e-06	0.388809	8.23328e-07	NA	NA	0.890926	0.00132232	0.918106	0.000673533	0.879636	0.000116868	NA	NA
TRIM65	0.0001684	0.00451831	-3.76224	Heart_Left_Ventricle	5.88643e-05	0.00391257	-4.01732	Breast_Mammary_Tissue	5.50017e-06	0.000577107	4.54475	NA	NA	NA	1	1	1	0	3	0.360224	4.10614	0.770226	4.47305	-0.754964	-5.02461	NA	NA	0.71868	4.0233e-05	0.441166	7.71131e-06	0.45027	5.04465e-07	NA	NA	0.890926	0.00132232	0.918106	0.000673533	0.905579	5.62702e-05	NA	NA
TRIM65	0.0001684	0.00451831	-3.76224	Heart_Left_Ventricle	5.88643e-05	0.00391257	-4.01732	Cells_Cultured_fibroblasts	1.32539e-05	0.00110388	4.35587	NA	NA	NA	1	1	1	0	3	0.360224	4.10614	0.770226	4.47305	-0.75213	-4.82558	NA	NA	0.71868	4.0233e-05	0.441166	7.71131e-06	0.451973	1.39595e-06	NA	NA	0.890926	0.00132232	0.918106	0.000673533	0.912277	0.000138467	NA	NA
TRIM65	0.0001684	0.00451831	-3.76224	Heart_Left_Ventricle	5.88643e-05	0.00391257	-4.01732	Cells_EBV-transformed_lymphocytes	7.54646e-07	9.45795e-05	4.94675	NA	NA	NA	1	1	1	0	3	0.360224	4.10614	0.770226	4.47305	-0.639078	-5.40952	NA	NA	0.71868	4.0233e-05	0.441166	7.71131e-06	0.522772	6.31942e-08	NA	NA	0.890926	0.00132232	0.918106	0.000673533	0.923264	8.03008e-06	NA	NA
TRIM65	0.0001684	0.00451831	-3.76224	Heart_Left_Ventricle	5.88643e-05	0.00391257	-4.01732	Colon_Sigmoid	4.24076e-05	0.00278683	4.09396	NA	NA	NA	1	1	1	0	3	0.360224	4.10614	0.770226	4.47305	-0.922603	-4.59981	NA	NA	0.71868	4.0233e-05	0.441166	7.71131e-06	0.356214	4.22874e-06	NA	NA	0.890926	0.00132232	0.918106	0.000673533	0.87946	0.000339326	NA	NA
TRIM65	0.0001684	0.00451831	-3.76224	Heart_Left_Ventricle	5.88643e-05	0.00391257	-4.01732	Colon_Transverse	1.24603e-05	0.00116456	4.36937	NA	NA	NA	1	1	1	0	3	0.360224	4.10614	0.770226	4.47305	-0.859428	-4.89268	NA	NA	0.71868	4.0233e-05	0.441166	7.71131e-06	0.390104	9.94734e-07	NA	NA	0.890926	0.00132232	0.918106	0.000673533	0.884739	0.000110242	NA	NA
TRIM65	0.0001684	0.00451831	-3.76224	Heart_Left_Ventricle	5.88643e-05	0.00391257	-4.01732	Esophagus_Gastroesophageal_Junction	1.53848e-05	0.00136484	4.32311	NA	NA	NA	1	1	1	0	3	0.360224	4.10614	0.770226	4.47305	-0.849519	-4.84036	NA	NA	0.71868	4.0233e-05	0.441166	7.71131e-06	0.395592	1.29601e-06	NA	NA	0.890926	0.00132232	0.918106	0.000673533	0.890605	0.000125414	NA	NA
TRIM65	0.0001684	0.00451831	-3.76224	Heart_Left_Ventricle	5.88643e-05	0.00391257	-4.01732	Esophagus_Mucosa	1.08965e-05	0.00105081	-4.39857	NA	NA	NA	1	1	1	0	3	0.360224	4.10614	0.770226	4.47305	0.75789	4.8723	NA	NA	0.71868	4.0233e-05	0.441166	7.71131e-06	0.448517	1.10307e-06	NA	NA	0.890926	0.00132232	0.918106	0.000673533	0.902664	0.000108788	NA	NA
TRIM65	0.0001684	0.00451831	-3.76224	Heart_Left_Ventricle	5.88643e-05	0.00391257	-4.01732	Esophagus_Muscularis	3.38312e-05	0.00250971	4.14601	NA	NA	NA	1	1	1	0	3	0.360224	4.10614	0.770226	4.47305	-0.922441	-4.65458	NA	NA	0.71868	4.0233e-05	0.441166	7.71131e-06	0.356298	3.24643e-06	NA	NA	0.890926	0.00132232	0.918106	0.000673533	0.876523	0.000269919	NA	NA
TRIM65	0.0001684	0.00451831	-3.76224	Heart_Left_Ventricle	5.88643e-05	0.00391257	-4.01732	Heart_Atrial_Appendage	4.93393e-05	0.00369233	4.05873	NA	NA	NA	1	1	1	0	3	0.360224	4.10614	0.770226	4.47305	-1.01346	-4.61105	NA	NA	0.71868	4.0233e-05	0.441166	7.71131e-06	0.310842	4.00632e-06	NA	NA	0.890926	0.00132232	0.918106	0.000673533	0.845365	0.000352138	NA	NA
TRIM65	0.0001684	0.00451831	-3.76224	Heart_Left_Ventricle	5.88643e-05	0.00391257	-4.01732	Heart_Left_Ventricle	1.69814e-05	0.0015593	4.30128	NA	NA	NA	1	1	1	0	3	0.360224	4.10614	0.770226	4.47305	-0.842184	-4.81403	NA	NA	0.71868	4.0233e-05	0.441166	7.71131e-06	0.399685	1.47915e-06	NA	NA	0.890926	0.00132232	0.918106	0.000673533	0.888276	0.000154033	NA	NA
TRIM65	0.0001684	0.00451831	-3.76224	Heart_Left_Ventricle	5.88643e-05	0.00391257	-4.01732	Liver	0.00019315	0.00970331	-3.72781	NA	NA	NA	1	1	1	0	3	0.360224	4.10614	0.770226	4.47305	0.687655	4.14591	NA	NA	0.71868	4.0233e-05	0.441166	7.71131e-06	0.49167	3.38461e-05	NA	NA	0.890926	0.00132232	0.918106	0.000673533	0.925509	0.00223094	NA	NA
TRIM65	0.0001684	0.00451831	-3.76224	Heart_Left_Ventricle	5.88643e-05	0.00391257	-4.01732	Lung	3.09514e-05	0.00216269	4.16635	NA	NA	NA	1	1	1	0	3	0.360224	4.10614	0.770226	4.47305	-0.893834	-4.66631	NA	NA	0.71868	4.0233e-05	0.441166	7.71131e-06	0.371411	3.06656e-06	NA	NA	0.890926	0.00132232	0.918106	0.000673533	0.880007	0.000268988	NA	NA
TRIM65	0.0001684	0.00451831	-3.76224	Heart_Left_Ventricle	5.88643e-05	0.00391257	-4.01732	Minor_Salivary_Gland	0.00019315	0.00896875	-3.72781	NA	NA	NA	1	1	1	0	3	0.360224	4.10614	0.770226	4.47305	0.687655	4.14591	NA	NA	0.71868	4.0233e-05	0.441166	7.71131e-06	0.49167	3.38461e-05	NA	NA	0.890926	0.00132232	0.918106	0.000673533	0.921095	0.00203897	NA	NA
TRIM65	0.0001684	0.00451831	-3.76224	Heart_Left_Ventricle	5.88643e-05	0.00391257	-4.01732	Muscle_Skeletal	1.01855e-05	0.000927103	4.4132	NA	NA	NA	1	1	1	0	3	0.360224	4.10614	0.770226	4.47305	-0.764763	-4.8901	NA	NA	0.71868	4.0233e-05	0.441166	7.71131e-06	0.444413	1.00787e-06	NA	NA	0.890926	0.00132232	0.918106	0.000673533	0.897001	0.000105159	NA	NA
TRIM65	0.0001684	0.00451831	-3.76224	Heart_Left_Ventricle	5.88643e-05	0.00391257	-4.01732	Nerve_Tibial	1.07406e-05	0.000996964	-4.4017	NA	NA	NA	1	1	1	0	3	0.360224	4.10614	0.770226	4.47305	0.760776	4.87662	NA	NA	0.71868	4.0233e-05	0.441166	7.71131e-06	0.446791	1.07917e-06	NA	NA	0.890926	0.00132232	0.918106	0.000673533	0.904848	0.000113291	NA	NA
TRIM65	0.0001684	0.00451831	-3.76224	Heart_Left_Ventricle	5.88643e-05	0.00391257	-4.01732	Ovary	1.5775e-05	0.0013489	-4.31758	NA	NA	NA	1	1	1	0	3	0.360224	4.10614	0.770226	4.47305	0.746024	4.78335	NA	NA	0.71868	4.0233e-05	0.441166	7.71131e-06	0.455653	1.724e-06	NA	NA	0.890926	0.00132232	0.918106	0.000673533	0.905818	0.000171338	NA	NA
TRIM65	0.0001684	0.00451831	-3.76224	Heart_Left_Ventricle	5.88643e-05	0.00391257	-4.01732	Pancreas	4.37859e-05	0.00327931	4.08654	NA	NA	NA	1	1	1	0	3	0.360224	4.10614	0.770226	4.47305	-1.0319	-4.64465	NA	NA	0.71868	4.0233e-05	0.441166	7.71131e-06	0.302117	3.40661e-06	NA	NA	0.890926	0.00132232	0.918106	0.000673533	0.840848	0.000313526	NA	NA
TRIM65	0.0001684	0.00451831	-3.76224	Heart_Left_Ventricle	5.88643e-05	0.00391257	-4.01732	Pituitary	1.80524e-05	0.00160872	-4.28771	NA	NA	NA	1	1	1	0	3	0.360224	4.10614	0.770226	4.47305	0.84039	4.79938	NA	NA	0.71868	4.0233e-05	0.441166	7.71131e-06	0.40069	1.59156e-06	NA	NA	0.890926	0.00132232	0.918106	0.000673533	0.896687	0.000159038	NA	NA
TRIM65	0.0001684	0.00451831	-3.76224	Heart_Left_Ventricle	5.88643e-05	0.00391257	-4.01732	Prostate	0.00019315	0.0091394	-3.72781	NA	NA	NA	1	1	1	0	3	0.360224	4.10614	0.770226	4.47305	0.687655	4.14591	NA	NA	0.71868	4.0233e-05	0.441166	7.71131e-06	0.49167	3.38461e-05	NA	NA	0.890926	0.00132232	0.918106	0.000673533	0.919548	0.00206588	NA	NA
TRIM65	0.0001684	0.00451831	-3.76224	Heart_Left_Ventricle	5.88643e-05	0.00391257	-4.01732	Skin_Not_Sun_Exposed_Suprapubic	1.47001e-05	0.00136731	4.33314	NA	NA	NA	1	1	1	0	3	0.360224	4.10614	0.770226	4.47305	-0.856108	-4.85447	NA	NA	0.71868	4.0233e-05	0.441166	7.71131e-06	0.391938	1.20711e-06	NA	NA	0.890926	0.00132232	0.918106	0.000673533	0.889626	0.000119758	NA	NA
TRIM65	0.0001684	0.00451831	-3.76224	Heart_Left_Ventricle	5.88643e-05	0.00391257	-4.01732	Skin_Sun_Exposed_Lower_leg	4.25742e-05	0.00292044	-4.09305	NA	NA	NA	1	1	1	0	3	0.360224	4.10614	0.770226	4.47305	0.925929	4.5999	NA	NA	0.71868	4.0233e-05	0.441166	7.71131e-06	0.354483	4.22703e-06	NA	NA	0.890926	0.00132232	0.918106	0.000673533	0.867289	0.000348704	NA	NA
TRIM65	0.0001684	0.00451831	-3.76224	Heart_Left_Ventricle	5.88643e-05	0.00391257	-4.01732	Small_Intestine_Terminal_Ileum	4.98595e-05	0.00337882	-4.05628	NA	NA	NA	1	1	1	0	3	0.360224	4.10614	0.770226	4.47305	1.01832	4.60922	NA	NA	0.71868	4.0233e-05	0.441166	7.71131e-06	0.308526	4.04173e-06	NA	NA	0.890926	0.00132232	0.918106	0.000673533	0.861156	0.000328013	NA	NA
TRIM65	0.0001684	0.00451831	-3.76224	Heart_Left_Ventricle	5.88643e-05	0.00391257	-4.01732	Spleen	7.37536e-06	0.000733834	4.48256	NA	NA	NA	1	1	1	0	3	0.360224	4.10614	0.770226	4.47305	-0.880959	-5.01896	NA	NA	0.71868	4.0233e-05	0.441166	7.71131e-06	0.37834	5.19517e-07	NA	NA	0.890926	0.00132232	0.918106	0.000673533	0.885407	5.4677e-05	NA	NA
TRIM65	0.0001684	0.00451831	-3.76224	Heart_Left_Ventricle	5.88643e-05	0.00391257	-4.01732	Stomach	9.67108e-06	0.000968183	-4.4244	NA	NA	NA	1	1	1	0	3	0.360224	4.10614	0.770226	4.47305	0.76133	4.90054	NA	NA	0.71868	4.0233e-05	0.441166	7.71131e-06	0.44646	9.55751e-07	NA	NA	0.890926	0.00132232	0.918106	0.000673533	0.913077	0.000106134	NA	NA
TRIM65	0.0001684	0.00451831	-3.76224	Heart_Left_Ventricle	5.88643e-05	0.00391257	-4.01732	Testis	1.80402e-05	0.00176321	4.28786	NA	NA	NA	1	1	1	0	3	0.360224	4.10614	0.770226	4.47305	-0.841003	-4.79991	NA	NA	0.71868	4.0233e-05	0.441166	7.71131e-06	0.400346	1.58735e-06	NA	NA	0.890926	0.00132232	0.918106	0.000673533	0.895211	0.000180803	NA	NA
TRIM65	0.0001684	0.00451831	-3.76224	Heart_Left_Ventricle	5.88643e-05	0.00391257	-4.01732	Thyroid	1.3246e-05	0.00114489	4.356	NA	NA	NA	1	1	1	0	3	0.360224	4.10614	0.770226	4.47305	-0.856856	-4.87774	NA	NA	0.71868	4.0233e-05	0.441166	7.71131e-06	0.391524	1.07309e-06	NA	NA	0.890926	0.00132232	0.918106	0.000673533	0.882252	0.000107675	NA	NA
TRIM65	0.0001684	0.00451831	-3.76224	Heart_Left_Ventricle	5.88643e-05	0.00391257	-4.01732	Uterus	1.65454e-05	0.00143251	4.30704	NA	NA	NA	1	1	1	0	3	0.360224	4.10614	0.770226	4.47305	-0.745832	-4.77227	NA	NA	0.71868	4.0233e-05	0.441166	7.71131e-06	0.455769	1.82162e-06	NA	NA	0.890926	0.00132232	0.918106	0.000673533	0.90866	0.000179944	NA	NA
TRIM65	0.0001684	0.00451831	-3.76224	Heart_Left_Ventricle	5.88643e-05	0.00391257	-4.01732	Vagina	1.00121e-05	0.000971559	-4.41691	NA	NA	NA	1	1	1	0	3	0.360224	4.10614	0.770226	4.47305	0.760594	4.89245	NA	NA	0.71868	4.0233e-05	0.441166	7.71131e-06	0.4469	9.95901e-07	NA	NA	0.890926	0.00132232	0.918106	0.000673533	0.91203	0.000107966	NA	NA
TRIM65	0.0001684	0.00451831	-3.76224	Heart_Left_Ventricle	5.88643e-05	0.00391257	-4.01732	Whole_Blood	1.14291e-05	0.00087083	4.3882	NA	NA	NA	1	1	1	0	3	0.360224	4.10614	0.770226	4.47305	-0.755252	-4.8605	NA	NA	0.71868	4.0233e-05	0.441166	7.71131e-06	0.450098	1.1709e-06	NA	NA	0.890926	0.00132232	0.918106	0.000673533	0.910362	0.000111074	NA	NA
TRIM65	0.0001684	0.00451831	-3.76224	Heart_Left_Ventricle	5.88643e-05	0.00391257	-4.01732	smultixcan	1.13972e-05	0.000968087	3.38804	NA	NA	NA	1	1	1	0	3	0.360224	4.10614	0.770226	4.47305	-0.803494	-3.82193	NA	NA	0.71868	4.0233e-05	0.441166	7.71131e-06	0.686938	9.34653e-07	NA	NA	0.890926	0.00132232	0.918106	0.000673533	0.949965	9.44486e-05	NA	NA
TRIM65	0.0001684	0.00451831	-3.76224	Minor_Salivary_Gland	6.33425e-05	0.00480875	-4	Adipose_Subcutaneous	1.0253e-05	0.000965253	4.41177	NA	NA	NA	1	1	1	0	3	0.360224	4.10614	1.07452	4.55383	-0.759802	-4.88678	NA	NA	0.71868	4.0233e-05	0.282588	5.26774e-06	0.447373	1.02497e-06	NA	NA	0.890926	0.00132232	0.845752	0.000588181	0.906588	0.000105765	NA	NA
TRIM65	0.0001684	0.00451831	-3.76224	Minor_Salivary_Gland	6.33425e-05	0.00480875	-4	Adipose_Visceral_Omentum	4.82746e-05	0.00331678	-4.06383	NA	NA	NA	1	1	1	0	3	0.360224	4.10614	1.07452	4.55383	1.01861	4.61752	NA	NA	0.71868	4.0233e-05	0.282588	5.26774e-06	0.308387	3.88359e-06	NA	NA	0.890926	0.00132232	0.845752	0.000588181	0.849251	0.000322689	NA	NA
TRIM65	0.0001684	0.00451831	-3.76224	Minor_Salivary_Gland	6.33425e-05	0.00480875	-4	Adrenal_Gland	1.85374e-05	0.00155789	4.28182	NA	NA	NA	1	1	1	0	3	0.360224	4.10614	1.07452	4.55383	-0.847686	-4.79804	NA	NA	0.71868	4.0233e-05	0.282588	5.26774e-06	0.396613	1.60224e-06	NA	NA	0.890926	0.00132232	0.845752	0.000588181	0.887162	0.000160263	NA	NA
TRIM65	0.0001684	0.00451831	-3.76224	Minor_Salivary_Gland	6.33425e-05	0.00480875	-4	Artery_Aorta	7.65169e-06	0.000700245	4.47471	NA	NA	NA	1	1	1	0	3	0.360224	4.10614	1.07452	4.55383	-0.769693	-4.95615	NA	NA	0.71868	4.0233e-05	0.282588	5.26774e-06	0.441482	7.19043e-07	NA	NA	0.890926	0.00132232	0.845752	0.000588181	0.90754	7.29977e-05	NA	NA
TRIM65	0.0001684	0.00451831	-3.76224	Minor_Salivary_Gland	6.33425e-05	0.00480875	-4	Artery_Coronary	5.44863e-05	0.00371744	4.0355	NA	NA	NA	1	1	1	0	3	0.360224	4.10614	1.07452	4.55383	-0.898174	-4.53061	NA	NA	0.71868	4.0233e-05	0.282588	5.26774e-06	0.369093	5.88141e-06	NA	NA	0.890926	0.00132232	0.845752	0.000588181	0.870753	0.000495302	NA	NA
TRIM65	0.0001684	0.00451831	-3.76224	Minor_Salivary_Gland	6.33425e-05	0.00480875	-4	Artery_Tibial	9.37738e-06	0.000833082	-4.43105	NA	NA	NA	1	1	1	0	3	0.360224	4.10614	1.07452	4.55383	0.761428	4.90752	NA	NA	0.71868	4.0233e-05	0.282588	5.26774e-06	0.446401	9.22337e-07	NA	NA	0.890926	0.00132232	0.845752	0.000588181	0.910088	9.11736e-05	NA	NA
TRIM65	0.0001684	0.00451831	-3.76224	Minor_Salivary_Gland	6.33425e-05	0.00480875	-4	Brain_Amygdala	6.18754e-06	0.000774806	-4.51988	NA	NA	NA	1	1	1	0	3	0.360224	4.10614	1.07452	4.55383	0.772866	5.0045	NA	NA	0.71868	4.0233e-05	0.282588	5.26774e-06	0.439601	5.60083e-07	NA	NA	0.890926	0.00132232	0.845752	0.000588181	0.918785	7.61089e-05	NA	NA
TRIM65	0.0001684	0.00451831	-3.76224	Minor_Salivary_Gland	6.33425e-05	0.00480875	-4	Brain_Caudate_basal_ganglia	4.67087e-05	0.00342096	4.07151	NA	NA	NA	1	1	1	0	3	0.360224	4.10614	1.07452	4.55383	-0.938679	-4.58121	NA	NA	0.71868	4.0233e-05	0.282588	5.26774e-06	0.347895	4.62285e-06	NA	NA	0.890926	0.00132232	0.845752	0.000588181	0.869192	0.000421146	NA	NA
TRIM65	0.0001684	0.00451831	-3.76224	Minor_Salivary_Gland	6.33425e-05	0.00480875	-4	Brain_Cerebellar_Hemisphere	1.39607e-05	0.00116466	4.34448	NA	NA	NA	1	1	1	0	3	0.360224	4.10614	1.07452	4.55383	-0.755257	-4.81483	NA	NA	0.71868	4.0233e-05	0.282588	5.26774e-06	0.450095	1.47326e-06	NA	NA	0.890926	0.00132232	0.845752	0.000588181	0.90504	0.000132895	NA	NA
TRIM65	0.0001684	0.00451831	-3.76224	Minor_Salivary_Gland	6.33425e-05	0.00480875	-4	Brain_Cerebellum	1.86046e-06	0.000225028	-4.76802	NA	NA	NA	1	1	1	0	3	0.360224	4.10614	1.07452	4.55383	0.737511	5.25498	NA	NA	0.71868	4.0233e-05	0.282588	5.26774e-06	0.460811	1.48041e-07	NA	NA	0.890926	0.00132232	0.845752	0.000588181	0.906046	1.86046e-05	NA	NA
TRIM65	0.0001684	0.00451831	-3.76224	Minor_Salivary_Gland	6.33425e-05	0.00480875	-4	Brain_Cortex	3.4983e-05	0.002687	-4.13834	NA	NA	NA	1	1	1	0	3	0.360224	4.10614	1.07452	4.55383	0.871001	4.63039	NA	NA	0.71868	4.0233e-05	0.282588	5.26774e-06	0.383754	3.64977e-06	NA	NA	0.890926	0.00132232	0.845752	0.000588181	0.883835	0.000316738	NA	NA
TRIM65	0.0001684	0.00451831	-3.76224	Minor_Salivary_Gland	6.33425e-05	0.00480875	-4	Brain_Frontal_Cortex_BA9	7.54646e-07	0.000125411	-4.94675	NA	NA	NA	1	1	1	0	3	0.360224	4.10614	1.07452	4.55383	0.639078	5.40952	NA	NA	0.71868	4.0233e-05	0.282588	5.26774e-06	0.522772	6.31942e-08	NA	NA	0.890926	0.00132232	0.845752	0.000588181	0.922716	9.61785e-06	NA	NA
TRIM65	0.0001684	0.00451831	-3.76224	Minor_Salivary_Gland	6.33425e-05	0.00480875	-4	Brain_Hippocampus	1.28273e-05	0.00138634	4.36303	NA	NA	NA	1	1	1	0	3	0.360224	4.10614	1.07452	4.55383	-0.758228	-4.8353	NA	NA	0.71868	4.0233e-05	0.282588	5.26774e-06	0.448315	1.32947e-06	NA	NA	0.890926	0.00132232	0.845752	0.000588181	0.909091	0.000165266	NA	NA
TRIM65	0.0001684	0.00451831	-3.76224	Minor_Salivary_Gland	6.33425e-05	0.00480875	-4	Brain_Nucleus_accumbens_basal_ganglia	1.32487e-05	0.00129996	-4.35596	NA	NA	NA	1	1	1	0	3	0.360224	4.10614	1.07452	4.55383	0.866202	4.88351	NA	NA	0.71868	4.0233e-05	0.282588	5.26774e-06	0.386379	1.04214e-06	NA	NA	0.890926	0.00132232	0.845752	0.000588181	0.889044	0.000112758	NA	NA
TRIM65	0.0001684	0.00451831	-3.76224	Minor_Salivary_Gland	6.33425e-05	0.00480875	-4	Brain_Putamen_basal_ganglia	0.000113934	0.00720324	-3.85882	NA	NA	NA	1	1	1	0	3	0.360224	4.10614	1.07452	4.55383	0.819983	4.35892	NA	NA	0.71868	4.0233e-05	0.282588	5.26774e-06	0.412226	1.30705e-05	NA	NA	0.890926	0.00132232	0.845752	0.000588181	0.901241	0.00104564	NA	NA
TRIM65	0.0001684	0.00451831	-3.76224	Minor_Salivary_Gland	6.33425e-05	0.00480875	-4	Brain_Spinal_cord_cervical_c-1	7.54646e-07	0.000113887	-4.94675	NA	NA	NA	1	1	1	0	3	0.360224	4.10614	1.07452	4.55383	0.639078	5.40952	NA	NA	0.71868	4.0233e-05	0.282588	5.26774e-06	0.522772	6.31942e-08	NA	NA	0.890926	0.00132232	0.845752	0.000588181	0.922427	1.10531e-05	NA	NA
TRIM65	0.0001684	0.00451831	-3.76224	Minor_Salivary_Gland	6.33425e-05	0.00480875	-4	Brain_Substantia_nigra	1.05772e-05	0.00125622	4.40502	NA	NA	NA	1	1	1	0	3	0.360224	4.10614	1.07452	4.55383	-0.86178	-4.92975	NA	NA	0.71868	4.0233e-05	0.282588	5.26774e-06	0.388809	8.23328e-07	NA	NA	0.890926	0.00132232	0.845752	0.000588181	0.879636	0.000116868	NA	NA
TRIM65	0.0001684	0.00451831	-3.76224	Minor_Salivary_Gland	6.33425e-05	0.00480875	-4	Breast_Mammary_Tissue	5.50017e-06	0.000577107	4.54475	NA	NA	NA	1	1	1	0	3	0.360224	4.10614	1.07452	4.55383	-0.754964	-5.02461	NA	NA	0.71868	4.0233e-05	0.282588	5.26774e-06	0.45027	5.04465e-07	NA	NA	0.890926	0.00132232	0.845752	0.000588181	0.905579	5.62702e-05	NA	NA
TRIM65	0.0001684	0.00451831	-3.76224	Minor_Salivary_Gland	6.33425e-05	0.00480875	-4	Cells_Cultured_fibroblasts	1.32539e-05	0.00110388	4.35587	NA	NA	NA	1	1	1	0	3	0.360224	4.10614	1.07452	4.55383	-0.75213	-4.82558	NA	NA	0.71868	4.0233e-05	0.282588	5.26774e-06	0.451973	1.39595e-06	NA	NA	0.890926	0.00132232	0.845752	0.000588181	0.912277	0.000138467	NA	NA
TRIM65	0.0001684	0.00451831	-3.76224	Minor_Salivary_Gland	6.33425e-05	0.00480875	-4	Cells_EBV-transformed_lymphocytes	7.54646e-07	9.45795e-05	4.94675	NA	NA	NA	1	1	1	0	3	0.360224	4.10614	1.07452	4.55383	-0.639078	-5.40952	NA	NA	0.71868	4.0233e-05	0.282588	5.26774e-06	0.522772	6.31942e-08	NA	NA	0.890926	0.00132232	0.845752	0.000588181	0.923264	8.03008e-06	NA	NA
TRIM65	0.0001684	0.00451831	-3.76224	Minor_Salivary_Gland	6.33425e-05	0.00480875	-4	Colon_Sigmoid	4.24076e-05	0.00278683	4.09396	NA	NA	NA	1	1	1	0	3	0.360224	4.10614	1.07452	4.55383	-0.922603	-4.59981	NA	NA	0.71868	4.0233e-05	0.282588	5.26774e-06	0.356214	4.22874e-06	NA	NA	0.890926	0.00132232	0.845752	0.000588181	0.87946	0.000339326	NA	NA
TRIM65	0.0001684	0.00451831	-3.76224	Minor_Salivary_Gland	6.33425e-05	0.00480875	-4	Colon_Transverse	1.24603e-05	0.00116456	4.36937	NA	NA	NA	1	1	1	0	3	0.360224	4.10614	1.07452	4.55383	-0.859428	-4.89268	NA	NA	0.71868	4.0233e-05	0.282588	5.26774e-06	0.390104	9.94734e-07	NA	NA	0.890926	0.00132232	0.845752	0.000588181	0.884739	0.000110242	NA	NA
TRIM65	0.0001684	0.00451831	-3.76224	Minor_Salivary_Gland	6.33425e-05	0.00480875	-4	Esophagus_Gastroesophageal_Junction	1.53848e-05	0.00136484	4.32311	NA	NA	NA	1	1	1	0	3	0.360224	4.10614	1.07452	4.55383	-0.849519	-4.84036	NA	NA	0.71868	4.0233e-05	0.282588	5.26774e-06	0.395592	1.29601e-06	NA	NA	0.890926	0.00132232	0.845752	0.000588181	0.890605	0.000125414	NA	NA
TRIM65	0.0001684	0.00451831	-3.76224	Minor_Salivary_Gland	6.33425e-05	0.00480875	-4	Esophagus_Mucosa	1.08965e-05	0.00105081	-4.39857	NA	NA	NA	1	1	1	0	3	0.360224	4.10614	1.07452	4.55383	0.75789	4.8723	NA	NA	0.71868	4.0233e-05	0.282588	5.26774e-06	0.448517	1.10307e-06	NA	NA	0.890926	0.00132232	0.845752	0.000588181	0.902664	0.000108788	NA	NA
TRIM65	0.0001684	0.00451831	-3.76224	Minor_Salivary_Gland	6.33425e-05	0.00480875	-4	Esophagus_Muscularis	3.38312e-05	0.00250971	4.14601	NA	NA	NA	1	1	1	0	3	0.360224	4.10614	1.07452	4.55383	-0.922441	-4.65458	NA	NA	0.71868	4.0233e-05	0.282588	5.26774e-06	0.356298	3.24643e-06	NA	NA	0.890926	0.00132232	0.845752	0.000588181	0.876523	0.000269919	NA	NA
TRIM65	0.0001684	0.00451831	-3.76224	Minor_Salivary_Gland	6.33425e-05	0.00480875	-4	Heart_Atrial_Appendage	4.93393e-05	0.00369233	4.05873	NA	NA	NA	1	1	1	0	3	0.360224	4.10614	1.07452	4.55383	-1.01346	-4.61105	NA	NA	0.71868	4.0233e-05	0.282588	5.26774e-06	0.310842	4.00632e-06	NA	NA	0.890926	0.00132232	0.845752	0.000588181	0.845365	0.000352138	NA	NA
TRIM65	0.0001684	0.00451831	-3.76224	Minor_Salivary_Gland	6.33425e-05	0.00480875	-4	Heart_Left_Ventricle	1.69814e-05	0.0015593	4.30128	NA	NA	NA	1	1	1	0	3	0.360224	4.10614	1.07452	4.55383	-0.842184	-4.81403	NA	NA	0.71868	4.0233e-05	0.282588	5.26774e-06	0.399685	1.47915e-06	NA	NA	0.890926	0.00132232	0.845752	0.000588181	0.888276	0.000154033	NA	NA
TRIM65	0.0001684	0.00451831	-3.76224	Minor_Salivary_Gland	6.33425e-05	0.00480875	-4	Liver	0.00019315	0.00970331	-3.72781	NA	NA	NA	1	1	1	0	3	0.360224	4.10614	1.07452	4.55383	0.687655	4.14591	NA	NA	0.71868	4.0233e-05	0.282588	5.26774e-06	0.49167	3.38461e-05	NA	NA	0.890926	0.00132232	0.845752	0.000588181	0.925509	0.00223094	NA	NA
TRIM65	0.0001684	0.00451831	-3.76224	Minor_Salivary_Gland	6.33425e-05	0.00480875	-4	Lung	3.09514e-05	0.00216269	4.16635	NA	NA	NA	1	1	1	0	3	0.360224	4.10614	1.07452	4.55383	-0.893834	-4.66631	NA	NA	0.71868	4.0233e-05	0.282588	5.26774e-06	0.371411	3.06656e-06	NA	NA	0.890926	0.00132232	0.845752	0.000588181	0.880007	0.000268988	NA	NA
TRIM65	0.0001684	0.00451831	-3.76224	Minor_Salivary_Gland	6.33425e-05	0.00480875	-4	Minor_Salivary_Gland	0.00019315	0.00896875	-3.72781	NA	NA	NA	1	1	1	0	3	0.360224	4.10614	1.07452	4.55383	0.687655	4.14591	NA	NA	0.71868	4.0233e-05	0.282588	5.26774e-06	0.49167	3.38461e-05	NA	NA	0.890926	0.00132232	0.845752	0.000588181	0.921095	0.00203897	NA	NA
TRIM65	0.0001684	0.00451831	-3.76224	Minor_Salivary_Gland	6.33425e-05	0.00480875	-4	Muscle_Skeletal	1.01855e-05	0.000927103	4.4132	NA	NA	NA	1	1	1	0	3	0.360224	4.10614	1.07452	4.55383	-0.764763	-4.8901	NA	NA	0.71868	4.0233e-05	0.282588	5.26774e-06	0.444413	1.00787e-06	NA	NA	0.890926	0.00132232	0.845752	0.000588181	0.897001	0.000105159	NA	NA
TRIM65	0.0001684	0.00451831	-3.76224	Minor_Salivary_Gland	6.33425e-05	0.00480875	-4	Nerve_Tibial	1.07406e-05	0.000996964	-4.4017	NA	NA	NA	1	1	1	0	3	0.360224	4.10614	1.07452	4.55383	0.760776	4.87662	NA	NA	0.71868	4.0233e-05	0.282588	5.26774e-06	0.446791	1.07917e-06	NA	NA	0.890926	0.00132232	0.845752	0.000588181	0.904848	0.000113291	NA	NA
TRIM65	0.0001684	0.00451831	-3.76224	Minor_Salivary_Gland	6.33425e-05	0.00480875	-4	Ovary	1.5775e-05	0.0013489	-4.31758	NA	NA	NA	1	1	1	0	3	0.360224	4.10614	1.07452	4.55383	0.746024	4.78335	NA	NA	0.71868	4.0233e-05	0.282588	5.26774e-06	0.455653	1.724e-06	NA	NA	0.890926	0.00132232	0.845752	0.000588181	0.905818	0.000171338	NA	NA
TRIM65	0.0001684	0.00451831	-3.76224	Minor_Salivary_Gland	6.33425e-05	0.00480875	-4	Pancreas	4.37859e-05	0.00327931	4.08654	NA	NA	NA	1	1	1	0	3	0.360224	4.10614	1.07452	4.55383	-1.0319	-4.64465	NA	NA	0.71868	4.0233e-05	0.282588	5.26774e-06	0.302117	3.40661e-06	NA	NA	0.890926	0.00132232	0.845752	0.000588181	0.840848	0.000313526	NA	NA
TRIM65	0.0001684	0.00451831	-3.76224	Minor_Salivary_Gland	6.33425e-05	0.00480875	-4	Pituitary	1.80524e-05	0.00160872	-4.28771	NA	NA	NA	1	1	1	0	3	0.360224	4.10614	1.07452	4.55383	0.84039	4.79938	NA	NA	0.71868	4.0233e-05	0.282588	5.26774e-06	0.40069	1.59156e-06	NA	NA	0.890926	0.00132232	0.845752	0.000588181	0.896687	0.000159038	NA	NA
TRIM65	0.0001684	0.00451831	-3.76224	Minor_Salivary_Gland	6.33425e-05	0.00480875	-4	Prostate	0.00019315	0.0091394	-3.72781	NA	NA	NA	1	1	1	0	3	0.360224	4.10614	1.07452	4.55383	0.687655	4.14591	NA	NA	0.71868	4.0233e-05	0.282588	5.26774e-06	0.49167	3.38461e-05	NA	NA	0.890926	0.00132232	0.845752	0.000588181	0.919548	0.00206588	NA	NA
TRIM65	0.0001684	0.00451831	-3.76224	Minor_Salivary_Gland	6.33425e-05	0.00480875	-4	Skin_Not_Sun_Exposed_Suprapubic	1.47001e-05	0.00136731	4.33314	NA	NA	NA	1	1	1	0	3	0.360224	4.10614	1.07452	4.55383	-0.856108	-4.85447	NA	NA	0.71868	4.0233e-05	0.282588	5.26774e-06	0.391938	1.20711e-06	NA	NA	0.890926	0.00132232	0.845752	0.000588181	0.889626	0.000119758	NA	NA
TRIM65	0.0001684	0.00451831	-3.76224	Minor_Salivary_Gland	6.33425e-05	0.00480875	-4	Skin_Sun_Exposed_Lower_leg	4.25742e-05	0.00292044	-4.09305	NA	NA	NA	1	1	1	0	3	0.360224	4.10614	1.07452	4.55383	0.925929	4.5999	NA	NA	0.71868	4.0233e-05	0.282588	5.26774e-06	0.354483	4.22703e-06	NA	NA	0.890926	0.00132232	0.845752	0.000588181	0.867289	0.000348704	NA	NA
TRIM65	0.0001684	0.00451831	-3.76224	Minor_Salivary_Gland	6.33425e-05	0.00480875	-4	Small_Intestine_Terminal_Ileum	4.98595e-05	0.00337882	-4.05628	NA	NA	NA	1	1	1	0	3	0.360224	4.10614	1.07452	4.55383	1.01832	4.60922	NA	NA	0.71868	4.0233e-05	0.282588	5.26774e-06	0.308526	4.04173e-06	NA	NA	0.890926	0.00132232	0.845752	0.000588181	0.861156	0.000328013	NA	NA
TRIM65	0.0001684	0.00451831	-3.76224	Minor_Salivary_Gland	6.33425e-05	0.00480875	-4	Spleen	7.37536e-06	0.000733834	4.48256	NA	NA	NA	1	1	1	0	3	0.360224	4.10614	1.07452	4.55383	-0.880959	-5.01896	NA	NA	0.71868	4.0233e-05	0.282588	5.26774e-06	0.37834	5.19517e-07	NA	NA	0.890926	0.00132232	0.845752	0.000588181	0.885407	5.4677e-05	NA	NA
TRIM65	0.0001684	0.00451831	-3.76224	Minor_Salivary_Gland	6.33425e-05	0.00480875	-4	Stomach	9.67108e-06	0.000968183	-4.4244	NA	NA	NA	1	1	1	0	3	0.360224	4.10614	1.07452	4.55383	0.76133	4.90054	NA	NA	0.71868	4.0233e-05	0.282588	5.26774e-06	0.44646	9.55751e-07	NA	NA	0.890926	0.00132232	0.845752	0.000588181	0.913077	0.000106134	NA	NA
TRIM65	0.0001684	0.00451831	-3.76224	Minor_Salivary_Gland	6.33425e-05	0.00480875	-4	Testis	1.80402e-05	0.00176321	4.28786	NA	NA	NA	1	1	1	0	3	0.360224	4.10614	1.07452	4.55383	-0.841003	-4.79991	NA	NA	0.71868	4.0233e-05	0.282588	5.26774e-06	0.400346	1.58735e-06	NA	NA	0.890926	0.00132232	0.845752	0.000588181	0.895211	0.000180803	NA	NA
TRIM65	0.0001684	0.00451831	-3.76224	Minor_Salivary_Gland	6.33425e-05	0.00480875	-4	Thyroid	1.3246e-05	0.00114489	4.356	NA	NA	NA	1	1	1	0	3	0.360224	4.10614	1.07452	4.55383	-0.856856	-4.87774	NA	NA	0.71868	4.0233e-05	0.282588	5.26774e-06	0.391524	1.07309e-06	NA	NA	0.890926	0.00132232	0.845752	0.000588181	0.882252	0.000107675	NA	NA
TRIM65	0.0001684	0.00451831	-3.76224	Minor_Salivary_Gland	6.33425e-05	0.00480875	-4	Uterus	1.65454e-05	0.00143251	4.30704	NA	NA	NA	1	1	1	0	3	0.360224	4.10614	1.07452	4.55383	-0.745832	-4.77227	NA	NA	0.71868	4.0233e-05	0.282588	5.26774e-06	0.455769	1.82162e-06	NA	NA	0.890926	0.00132232	0.845752	0.000588181	0.90866	0.000179944	NA	NA
TRIM65	0.0001684	0.00451831	-3.76224	Minor_Salivary_Gland	6.33425e-05	0.00480875	-4	Vagina	1.00121e-05	0.000971559	-4.41691	NA	NA	NA	1	1	1	0	3	0.360224	4.10614	1.07452	4.55383	0.760594	4.89245	NA	NA	0.71868	4.0233e-05	0.282588	5.26774e-06	0.4469	9.95901e-07	NA	NA	0.890926	0.00132232	0.845752	0.000588181	0.91203	0.000107966	NA	NA
TRIM65	0.0001684	0.00451831	-3.76224	Minor_Salivary_Gland	6.33425e-05	0.00480875	-4	Whole_Blood	1.14291e-05	0.00087083	4.3882	NA	NA	NA	1	1	1	0	3	0.360224	4.10614	1.07452	4.55383	-0.755252	-4.8605	NA	NA	0.71868	4.0233e-05	0.282588	5.26774e-06	0.450098	1.1709e-06	NA	NA	0.890926	0.00132232	0.845752	0.000588181	0.910362	0.000111074	NA	NA
TRIM65	0.0001684	0.00451831	-3.76224	Minor_Salivary_Gland	6.33425e-05	0.00480875	-4	smultixcan	1.13972e-05	0.000968087	3.38804	NA	NA	NA	1	1	1	0	3	0.360224	4.10614	1.07452	4.55383	-0.803494	-3.82193	NA	NA	0.71868	4.0233e-05	0.282588	5.26774e-06	0.686938	9.34653e-07	NA	NA	0.890926	0.00132232	0.845752	0.000588181	0.949965	9.44486e-05	NA	NA
TRIM65	0.0001684	0.00451831	-3.76224	Pituitary	6.05212e-07	0.000104743	-4.98955	Adipose_Subcutaneous	1.0253e-05	0.000965253	4.41177	NA	NA	NA	1	1	1	0	3	0.360224	4.10614	0.413547	5.38101	-0.759802	-4.88678	NA	NA	0.71868	4.0233e-05	0.679206	7.40673e-08	0.447373	1.02497e-06	NA	NA	0.890926	0.00132232	0.965754	1.36774e-05	0.906588	0.000105765	NA	NA
TRIM65	0.0001684	0.00451831	-3.76224	Pituitary	6.05212e-07	0.000104743	-4.98955	Adipose_Visceral_Omentum	4.82746e-05	0.00331678	-4.06383	NA	NA	NA	1	1	1	0	3	0.360224	4.10614	0.413547	5.38101	1.01861	4.61752	NA	NA	0.71868	4.0233e-05	0.679206	7.40673e-08	0.308387	3.88359e-06	NA	NA	0.890926	0.00132232	0.965754	1.36774e-05	0.849251	0.000322689	NA	NA
TRIM65	0.0001684	0.00451831	-3.76224	Pituitary	6.05212e-07	0.000104743	-4.98955	Adrenal_Gland	1.85374e-05	0.00155789	4.28182	NA	NA	NA	1	1	1	0	3	0.360224	4.10614	0.413547	5.38101	-0.847686	-4.79804	NA	NA	0.71868	4.0233e-05	0.679206	7.40673e-08	0.396613	1.60224e-06	NA	NA	0.890926	0.00132232	0.965754	1.36774e-05	0.887162	0.000160263	NA	NA
TRIM65	0.0001684	0.00451831	-3.76224	Pituitary	6.05212e-07	0.000104743	-4.98955	Artery_Aorta	7.65169e-06	0.000700245	4.47471	NA	NA	NA	1	1	1	0	3	0.360224	4.10614	0.413547	5.38101	-0.769693	-4.95615	NA	NA	0.71868	4.0233e-05	0.679206	7.40673e-08	0.441482	7.19043e-07	NA	NA	0.890926	0.00132232	0.965754	1.36774e-05	0.90754	7.29977e-05	NA	NA
TRIM65	0.0001684	0.00451831	-3.76224	Pituitary	6.05212e-07	0.000104743	-4.98955	Artery_Coronary	5.44863e-05	0.00371744	4.0355	NA	NA	NA	1	1	1	0	3	0.360224	4.10614	0.413547	5.38101	-0.898174	-4.53061	NA	NA	0.71868	4.0233e-05	0.679206	7.40673e-08	0.369093	5.88141e-06	NA	NA	0.890926	0.00132232	0.965754	1.36774e-05	0.870753	0.000495302	NA	NA
TRIM65	0.0001684	0.00451831	-3.76224	Pituitary	6.05212e-07	0.000104743	-4.98955	Artery_Tibial	9.37738e-06	0.000833082	-4.43105	NA	NA	NA	1	1	1	0	3	0.360224	4.10614	0.413547	5.38101	0.761428	4.90752	NA	NA	0.71868	4.0233e-05	0.679206	7.40673e-08	0.446401	9.22337e-07	NA	NA	0.890926	0.00132232	0.965754	1.36774e-05	0.910088	9.11736e-05	NA	NA
TRIM65	0.0001684	0.00451831	-3.76224	Pituitary	6.05212e-07	0.000104743	-4.98955	Brain_Amygdala	6.18754e-06	0.000774806	-4.51988	NA	NA	NA	1	1	1	0	3	0.360224	4.10614	0.413547	5.38101	0.772866	5.0045	NA	NA	0.71868	4.0233e-05	0.679206	7.40673e-08	0.439601	5.60083e-07	NA	NA	0.890926	0.00132232	0.965754	1.36774e-05	0.918785	7.61089e-05	NA	NA
TRIM65	0.0001684	0.00451831	-3.76224	Pituitary	6.05212e-07	0.000104743	-4.98955	Brain_Caudate_basal_ganglia	4.67087e-05	0.00342096	4.07151	NA	NA	NA	1	1	1	0	3	0.360224	4.10614	0.413547	5.38101	-0.938679	-4.58121	NA	NA	0.71868	4.0233e-05	0.679206	7.40673e-08	0.347895	4.62285e-06	NA	NA	0.890926	0.00132232	0.965754	1.36774e-05	0.869192	0.000421146	NA	NA
TRIM65	0.0001684	0.00451831	-3.76224	Pituitary	6.05212e-07	0.000104743	-4.98955	Brain_Cerebellar_Hemisphere	1.39607e-05	0.00116466	4.34448	NA	NA	NA	1	1	1	0	3	0.360224	4.10614	0.413547	5.38101	-0.755257	-4.81483	NA	NA	0.71868	4.0233e-05	0.679206	7.40673e-08	0.450095	1.47326e-06	NA	NA	0.890926	0.00132232	0.965754	1.36774e-05	0.90504	0.000132895	NA	NA
TRIM65	0.0001684	0.00451831	-3.76224	Pituitary	6.05212e-07	0.000104743	-4.98955	Brain_Cerebellum	1.86046e-06	0.000225028	-4.76802	NA	NA	NA	1	1	1	0	3	0.360224	4.10614	0.413547	5.38101	0.737511	5.25498	NA	NA	0.71868	4.0233e-05	0.679206	7.40673e-08	0.460811	1.48041e-07	NA	NA	0.890926	0.00132232	0.965754	1.36774e-05	0.906046	1.86046e-05	NA	NA
TRIM65	0.0001684	0.00451831	-3.76224	Pituitary	6.05212e-07	0.000104743	-4.98955	Brain_Cortex	3.4983e-05	0.002687	-4.13834	NA	NA	NA	1	1	1	0	3	0.360224	4.10614	0.413547	5.38101	0.871001	4.63039	NA	NA	0.71868	4.0233e-05	0.679206	7.40673e-08	0.383754	3.64977e-06	NA	NA	0.890926	0.00132232	0.965754	1.36774e-05	0.883835	0.000316738	NA	NA
TRIM65	0.0001684	0.00451831	-3.76224	Pituitary	6.05212e-07	0.000104743	-4.98955	Brain_Frontal_Cortex_BA9	7.54646e-07	0.000125411	-4.94675	NA	NA	NA	1	1	1	0	3	0.360224	4.10614	0.413547	5.38101	0.639078	5.40952	NA	NA	0.71868	4.0233e-05	0.679206	7.40673e-08	0.522772	6.31942e-08	NA	NA	0.890926	0.00132232	0.965754	1.36774e-05	0.922716	9.61785e-06	NA	NA
TRIM65	0.0001684	0.00451831	-3.76224	Pituitary	6.05212e-07	0.000104743	-4.98955	Brain_Hippocampus	1.28273e-05	0.00138634	4.36303	NA	NA	NA	1	1	1	0	3	0.360224	4.10614	0.413547	5.38101	-0.758228	-4.8353	NA	NA	0.71868	4.0233e-05	0.679206	7.40673e-08	0.448315	1.32947e-06	NA	NA	0.890926	0.00132232	0.965754	1.36774e-05	0.909091	0.000165266	NA	NA
TRIM65	0.0001684	0.00451831	-3.76224	Pituitary	6.05212e-07	0.000104743	-4.98955	Brain_Nucleus_accumbens_basal_ganglia	1.32487e-05	0.00129996	-4.35596	NA	NA	NA	1	1	1	0	3	0.360224	4.10614	0.413547	5.38101	0.866202	4.88351	NA	NA	0.71868	4.0233e-05	0.679206	7.40673e-08	0.386379	1.04214e-06	NA	NA	0.890926	0.00132232	0.965754	1.36774e-05	0.889044	0.000112758	NA	NA
TRIM65	0.0001684	0.00451831	-3.76224	Pituitary	6.05212e-07	0.000104743	-4.98955	Brain_Putamen_basal_ganglia	0.000113934	0.00720324	-3.85882	NA	NA	NA	1	1	1	0	3	0.360224	4.10614	0.413547	5.38101	0.819983	4.35892	NA	NA	0.71868	4.0233e-05	0.679206	7.40673e-08	0.412226	1.30705e-05	NA	NA	0.890926	0.00132232	0.965754	1.36774e-05	0.901241	0.00104564	NA	NA
TRIM65	0.0001684	0.00451831	-3.76224	Pituitary	6.05212e-07	0.000104743	-4.98955	Brain_Spinal_cord_cervical_c-1	7.54646e-07	0.000113887	-4.94675	NA	NA	NA	1	1	1	0	3	0.360224	4.10614	0.413547	5.38101	0.639078	5.40952	NA	NA	0.71868	4.0233e-05	0.679206	7.40673e-08	0.522772	6.31942e-08	NA	NA	0.890926	0.00132232	0.965754	1.36774e-05	0.922427	1.10531e-05	NA	NA
TRIM65	0.0001684	0.00451831	-3.76224	Pituitary	6.05212e-07	0.000104743	-4.98955	Brain_Substantia_nigra	1.05772e-05	0.00125622	4.40502	NA	NA	NA	1	1	1	0	3	0.360224	4.10614	0.413547	5.38101	-0.86178	-4.92975	NA	NA	0.71868	4.0233e-05	0.679206	7.40673e-08	0.388809	8.23328e-07	NA	NA	0.890926	0.00132232	0.965754	1.36774e-05	0.879636	0.000116868	NA	NA
TRIM65	0.0001684	0.00451831	-3.76224	Pituitary	6.05212e-07	0.000104743	-4.98955	Breast_Mammary_Tissue	5.50017e-06	0.000577107	4.54475	NA	NA	NA	1	1	1	0	3	0.360224	4.10614	0.413547	5.38101	-0.754964	-5.02461	NA	NA	0.71868	4.0233e-05	0.679206	7.40673e-08	0.45027	5.04465e-07	NA	NA	0.890926	0.00132232	0.965754	1.36774e-05	0.905579	5.62702e-05	NA	NA
TRIM65	0.0001684	0.00451831	-3.76224	Pituitary	6.05212e-07	0.000104743	-4.98955	Cells_Cultured_fibroblasts	1.32539e-05	0.00110388	4.35587	NA	NA	NA	1	1	1	0	3	0.360224	4.10614	0.413547	5.38101	-0.75213	-4.82558	NA	NA	0.71868	4.0233e-05	0.679206	7.40673e-08	0.451973	1.39595e-06	NA	NA	0.890926	0.00132232	0.965754	1.36774e-05	0.912277	0.000138467	NA	NA
TRIM65	0.0001684	0.00451831	-3.76224	Pituitary	6.05212e-07	0.000104743	-4.98955	Cells_EBV-transformed_lymphocytes	7.54646e-07	9.45795e-05	4.94675	NA	NA	NA	1	1	1	0	3	0.360224	4.10614	0.413547	5.38101	-0.639078	-5.40952	NA	NA	0.71868	4.0233e-05	0.679206	7.40673e-08	0.522772	6.31942e-08	NA	NA	0.890926	0.00132232	0.965754	1.36774e-05	0.923264	8.03008e-06	NA	NA
TRIM65	0.0001684	0.00451831	-3.76224	Pituitary	6.05212e-07	0.000104743	-4.98955	Colon_Sigmoid	4.24076e-05	0.00278683	4.09396	NA	NA	NA	1	1	1	0	3	0.360224	4.10614	0.413547	5.38101	-0.922603	-4.59981	NA	NA	0.71868	4.0233e-05	0.679206	7.40673e-08	0.356214	4.22874e-06	NA	NA	0.890926	0.00132232	0.965754	1.36774e-05	0.87946	0.000339326	NA	NA
TRIM65	0.0001684	0.00451831	-3.76224	Pituitary	6.05212e-07	0.000104743	-4.98955	Colon_Transverse	1.24603e-05	0.00116456	4.36937	NA	NA	NA	1	1	1	0	3	0.360224	4.10614	0.413547	5.38101	-0.859428	-4.89268	NA	NA	0.71868	4.0233e-05	0.679206	7.40673e-08	0.390104	9.94734e-07	NA	NA	0.890926	0.00132232	0.965754	1.36774e-05	0.884739	0.000110242	NA	NA
TRIM65	0.0001684	0.00451831	-3.76224	Pituitary	6.05212e-07	0.000104743	-4.98955	Esophagus_Gastroesophageal_Junction	1.53848e-05	0.00136484	4.32311	NA	NA	NA	1	1	1	0	3	0.360224	4.10614	0.413547	5.38101	-0.849519	-4.84036	NA	NA	0.71868	4.0233e-05	0.679206	7.40673e-08	0.395592	1.29601e-06	NA	NA	0.890926	0.00132232	0.965754	1.36774e-05	0.890605	0.000125414	NA	NA
TRIM65	0.0001684	0.00451831	-3.76224	Pituitary	6.05212e-07	0.000104743	-4.98955	Esophagus_Mucosa	1.08965e-05	0.00105081	-4.39857	NA	NA	NA	1	1	1	0	3	0.360224	4.10614	0.413547	5.38101	0.75789	4.8723	NA	NA	0.71868	4.0233e-05	0.679206	7.40673e-08	0.448517	1.10307e-06	NA	NA	0.890926	0.00132232	0.965754	1.36774e-05	0.902664	0.000108788	NA	NA
TRIM65	0.0001684	0.00451831	-3.76224	Pituitary	6.05212e-07	0.000104743	-4.98955	Esophagus_Muscularis	3.38312e-05	0.00250971	4.14601	NA	NA	NA	1	1	1	0	3	0.360224	4.10614	0.413547	5.38101	-0.922441	-4.65458	NA	NA	0.71868	4.0233e-05	0.679206	7.40673e-08	0.356298	3.24643e-06	NA	NA	0.890926	0.00132232	0.965754	1.36774e-05	0.876523	0.000269919	NA	NA
TRIM65	0.0001684	0.00451831	-3.76224	Pituitary	6.05212e-07	0.000104743	-4.98955	Heart_Atrial_Appendage	4.93393e-05	0.00369233	4.05873	NA	NA	NA	1	1	1	0	3	0.360224	4.10614	0.413547	5.38101	-1.01346	-4.61105	NA	NA	0.71868	4.0233e-05	0.679206	7.40673e-08	0.310842	4.00632e-06	NA	NA	0.890926	0.00132232	0.965754	1.36774e-05	0.845365	0.000352138	NA	NA
TRIM65	0.0001684	0.00451831	-3.76224	Pituitary	6.05212e-07	0.000104743	-4.98955	Heart_Left_Ventricle	1.69814e-05	0.0015593	4.30128	NA	NA	NA	1	1	1	0	3	0.360224	4.10614	0.413547	5.38101	-0.842184	-4.81403	NA	NA	0.71868	4.0233e-05	0.679206	7.40673e-08	0.399685	1.47915e-06	NA	NA	0.890926	0.00132232	0.965754	1.36774e-05	0.888276	0.000154033	NA	NA
TRIM65	0.0001684	0.00451831	-3.76224	Pituitary	6.05212e-07	0.000104743	-4.98955	Liver	0.00019315	0.00970331	-3.72781	NA	NA	NA	1	1	1	0	3	0.360224	4.10614	0.413547	5.38101	0.687655	4.14591	NA	NA	0.71868	4.0233e-05	0.679206	7.40673e-08	0.49167	3.38461e-05	NA	NA	0.890926	0.00132232	0.965754	1.36774e-05	0.925509	0.00223094	NA	NA
TRIM65	0.0001684	0.00451831	-3.76224	Pituitary	6.05212e-07	0.000104743	-4.98955	Lung	3.09514e-05	0.00216269	4.16635	NA	NA	NA	1	1	1	0	3	0.360224	4.10614	0.413547	5.38101	-0.893834	-4.66631	NA	NA	0.71868	4.0233e-05	0.679206	7.40673e-08	0.371411	3.06656e-06	NA	NA	0.890926	0.00132232	0.965754	1.36774e-05	0.880007	0.000268988	NA	NA
TRIM65	0.0001684	0.00451831	-3.76224	Pituitary	6.05212e-07	0.000104743	-4.98955	Minor_Salivary_Gland	0.00019315	0.00896875	-3.72781	NA	NA	NA	1	1	1	0	3	0.360224	4.10614	0.413547	5.38101	0.687655	4.14591	NA	NA	0.71868	4.0233e-05	0.679206	7.40673e-08	0.49167	3.38461e-05	NA	NA	0.890926	0.00132232	0.965754	1.36774e-05	0.921095	0.00203897	NA	NA
TRIM65	0.0001684	0.00451831	-3.76224	Pituitary	6.05212e-07	0.000104743	-4.98955	Muscle_Skeletal	1.01855e-05	0.000927103	4.4132	NA	NA	NA	1	1	1	0	3	0.360224	4.10614	0.413547	5.38101	-0.764763	-4.8901	NA	NA	0.71868	4.0233e-05	0.679206	7.40673e-08	0.444413	1.00787e-06	NA	NA	0.890926	0.00132232	0.965754	1.36774e-05	0.897001	0.000105159	NA	NA
TRIM65	0.0001684	0.00451831	-3.76224	Pituitary	6.05212e-07	0.000104743	-4.98955	Nerve_Tibial	1.07406e-05	0.000996964	-4.4017	NA	NA	NA	1	1	1	0	3	0.360224	4.10614	0.413547	5.38101	0.760776	4.87662	NA	NA	0.71868	4.0233e-05	0.679206	7.40673e-08	0.446791	1.07917e-06	NA	NA	0.890926	0.00132232	0.965754	1.36774e-05	0.904848	0.000113291	NA	NA
TRIM65	0.0001684	0.00451831	-3.76224	Pituitary	6.05212e-07	0.000104743	-4.98955	Ovary	1.5775e-05	0.0013489	-4.31758	NA	NA	NA	1	1	1	0	3	0.360224	4.10614	0.413547	5.38101	0.746024	4.78335	NA	NA	0.71868	4.0233e-05	0.679206	7.40673e-08	0.455653	1.724e-06	NA	NA	0.890926	0.00132232	0.965754	1.36774e-05	0.905818	0.000171338	NA	NA
TRIM65	0.0001684	0.00451831	-3.76224	Pituitary	6.05212e-07	0.000104743	-4.98955	Pancreas	4.37859e-05	0.00327931	4.08654	NA	NA	NA	1	1	1	0	3	0.360224	4.10614	0.413547	5.38101	-1.0319	-4.64465	NA	NA	0.71868	4.0233e-05	0.679206	7.40673e-08	0.302117	3.40661e-06	NA	NA	0.890926	0.00132232	0.965754	1.36774e-05	0.840848	0.000313526	NA	NA
TRIM65	0.0001684	0.00451831	-3.76224	Pituitary	6.05212e-07	0.000104743	-4.98955	Pituitary	1.80524e-05	0.00160872	-4.28771	NA	NA	NA	1	1	1	0	3	0.360224	4.10614	0.413547	5.38101	0.84039	4.79938	NA	NA	0.71868	4.0233e-05	0.679206	7.40673e-08	0.40069	1.59156e-06	NA	NA	0.890926	0.00132232	0.965754	1.36774e-05	0.896687	0.000159038	NA	NA
TRIM65	0.0001684	0.00451831	-3.76224	Pituitary	6.05212e-07	0.000104743	-4.98955	Prostate	0.00019315	0.0091394	-3.72781	NA	NA	NA	1	1	1	0	3	0.360224	4.10614	0.413547	5.38101	0.687655	4.14591	NA	NA	0.71868	4.0233e-05	0.679206	7.40673e-08	0.49167	3.38461e-05	NA	NA	0.890926	0.00132232	0.965754	1.36774e-05	0.919548	0.00206588	NA	NA
TRIM65	0.0001684	0.00451831	-3.76224	Pituitary	6.05212e-07	0.000104743	-4.98955	Skin_Not_Sun_Exposed_Suprapubic	1.47001e-05	0.00136731	4.33314	NA	NA	NA	1	1	1	0	3	0.360224	4.10614	0.413547	5.38101	-0.856108	-4.85447	NA	NA	0.71868	4.0233e-05	0.679206	7.40673e-08	0.391938	1.20711e-06	NA	NA	0.890926	0.00132232	0.965754	1.36774e-05	0.889626	0.000119758	NA	NA
TRIM65	0.0001684	0.00451831	-3.76224	Pituitary	6.05212e-07	0.000104743	-4.98955	Skin_Sun_Exposed_Lower_leg	4.25742e-05	0.00292044	-4.09305	NA	NA	NA	1	1	1	0	3	0.360224	4.10614	0.413547	5.38101	0.925929	4.5999	NA	NA	0.71868	4.0233e-05	0.679206	7.40673e-08	0.354483	4.22703e-06	NA	NA	0.890926	0.00132232	0.965754	1.36774e-05	0.867289	0.000348704	NA	NA
TRIM65	0.0001684	0.00451831	-3.76224	Pituitary	6.05212e-07	0.000104743	-4.98955	Small_Intestine_Terminal_Ileum	4.98595e-05	0.00337882	-4.05628	NA	NA	NA	1	1	1	0	3	0.360224	4.10614	0.413547	5.38101	1.01832	4.60922	NA	NA	0.71868	4.0233e-05	0.679206	7.40673e-08	0.308526	4.04173e-06	NA	NA	0.890926	0.00132232	0.965754	1.36774e-05	0.861156	0.000328013	NA	NA
TRIM65	0.0001684	0.00451831	-3.76224	Pituitary	6.05212e-07	0.000104743	-4.98955	Spleen	7.37536e-06	0.000733834	4.48256	NA	NA	NA	1	1	1	0	3	0.360224	4.10614	0.413547	5.38101	-0.880959	-5.01896	NA	NA	0.71868	4.0233e-05	0.679206	7.40673e-08	0.37834	5.19517e-07	NA	NA	0.890926	0.00132232	0.965754	1.36774e-05	0.885407	5.4677e-05	NA	NA
TRIM65	0.0001684	0.00451831	-3.76224	Pituitary	6.05212e-07	0.000104743	-4.98955	Stomach	9.67108e-06	0.000968183	-4.4244	NA	NA	NA	1	1	1	0	3	0.360224	4.10614	0.413547	5.38101	0.76133	4.90054	NA	NA	0.71868	4.0233e-05	0.679206	7.40673e-08	0.44646	9.55751e-07	NA	NA	0.890926	0.00132232	0.965754	1.36774e-05	0.913077	0.000106134	NA	NA
TRIM65	0.0001684	0.00451831	-3.76224	Pituitary	6.05212e-07	0.000104743	-4.98955	Testis	1.80402e-05	0.00176321	4.28786	NA	NA	NA	1	1	1	0	3	0.360224	4.10614	0.413547	5.38101	-0.841003	-4.79991	NA	NA	0.71868	4.0233e-05	0.679206	7.40673e-08	0.400346	1.58735e-06	NA	NA	0.890926	0.00132232	0.965754	1.36774e-05	0.895211	0.000180803	NA	NA
TRIM65	0.0001684	0.00451831	-3.76224	Pituitary	6.05212e-07	0.000104743	-4.98955	Thyroid	1.3246e-05	0.00114489	4.356	NA	NA	NA	1	1	1	0	3	0.360224	4.10614	0.413547	5.38101	-0.856856	-4.87774	NA	NA	0.71868	4.0233e-05	0.679206	7.40673e-08	0.391524	1.07309e-06	NA	NA	0.890926	0.00132232	0.965754	1.36774e-05	0.882252	0.000107675	NA	NA
TRIM65	0.0001684	0.00451831	-3.76224	Pituitary	6.05212e-07	0.000104743	-4.98955	Uterus	1.65454e-05	0.00143251	4.30704	NA	NA	NA	1	1	1	0	3	0.360224	4.10614	0.413547	5.38101	-0.745832	-4.77227	NA	NA	0.71868	4.0233e-05	0.679206	7.40673e-08	0.455769	1.82162e-06	NA	NA	0.890926	0.00132232	0.965754	1.36774e-05	0.90866	0.000179944	NA	NA
TRIM65	0.0001684	0.00451831	-3.76224	Pituitary	6.05212e-07	0.000104743	-4.98955	Vagina	1.00121e-05	0.000971559	-4.41691	NA	NA	NA	1	1	1	0	3	0.360224	4.10614	0.413547	5.38101	0.760594	4.89245	NA	NA	0.71868	4.0233e-05	0.679206	7.40673e-08	0.4469	9.95901e-07	NA	NA	0.890926	0.00132232	0.965754	1.36774e-05	0.91203	0.000107966	NA	NA
TRIM65	0.0001684	0.00451831	-3.76224	Pituitary	6.05212e-07	0.000104743	-4.98955	Whole_Blood	1.14291e-05	0.00087083	4.3882	NA	NA	NA	1	1	1	0	3	0.360224	4.10614	0.413547	5.38101	-0.755252	-4.8605	NA	NA	0.71868	4.0233e-05	0.679206	7.40673e-08	0.450098	1.1709e-06	NA	NA	0.890926	0.00132232	0.965754	1.36774e-05	0.910362	0.000111074	NA	NA
TRIM65	0.0001684	0.00451831	-3.76224	Pituitary	6.05212e-07	0.000104743	-4.98955	smultixcan	1.13972e-05	0.000968087	3.38804	NA	NA	NA	1	1	1	0	3	0.360224	4.10614	0.413547	5.38101	-0.803494	-3.82193	NA	NA	0.71868	4.0233e-05	0.679206	7.40673e-08	0.686938	9.34653e-07	NA	NA	0.890926	0.00132232	0.965754	1.36774e-05	0.949965	9.44486e-05	NA	NA
TRIM65	0.0001684	0.00451831	-3.76224	Prostate	3.51474e-06	0.000427172	-4.63819	Adipose_Subcutaneous	1.0253e-05	0.000965253	4.41177	NA	NA	NA	1	1	1	0	3	0.360224	4.10614	0.218746	4.94809	-0.759802	-4.88678	NA	NA	0.71868	4.0233e-05	0.826848	7.49448e-07	0.447373	1.02497e-06	NA	NA	0.890926	0.00132232	0.984346	9.10913e-05	0.906588	0.000105765	NA	NA
TRIM65	0.0001684	0.00451831	-3.76224	Prostate	3.51474e-06	0.000427172	-4.63819	Adipose_Visceral_Omentum	4.82746e-05	0.00331678	-4.06383	NA	NA	NA	1	1	1	0	3	0.360224	4.10614	0.218746	4.94809	1.01861	4.61752	NA	NA	0.71868	4.0233e-05	0.826848	7.49448e-07	0.308387	3.88359e-06	NA	NA	0.890926	0.00132232	0.984346	9.10913e-05	0.849251	0.000322689	NA	NA
TRIM65	0.0001684	0.00451831	-3.76224	Prostate	3.51474e-06	0.000427172	-4.63819	Adrenal_Gland	1.85374e-05	0.00155789	4.28182	NA	NA	NA	1	1	1	0	3	0.360224	4.10614	0.218746	4.94809	-0.847686	-4.79804	NA	NA	0.71868	4.0233e-05	0.826848	7.49448e-07	0.396613	1.60224e-06	NA	NA	0.890926	0.00132232	0.984346	9.10913e-05	0.887162	0.000160263	NA	NA
TRIM65	0.0001684	0.00451831	-3.76224	Prostate	3.51474e-06	0.000427172	-4.63819	Artery_Aorta	7.65169e-06	0.000700245	4.47471	NA	NA	NA	1	1	1	0	3	0.360224	4.10614	0.218746	4.94809	-0.769693	-4.95615	NA	NA	0.71868	4.0233e-05	0.826848	7.49448e-07	0.441482	7.19043e-07	NA	NA	0.890926	0.00132232	0.984346	9.10913e-05	0.90754	7.29977e-05	NA	NA
TRIM65	0.0001684	0.00451831	-3.76224	Prostate	3.51474e-06	0.000427172	-4.63819	Artery_Coronary	5.44863e-05	0.00371744	4.0355	NA	NA	NA	1	1	1	0	3	0.360224	4.10614	0.218746	4.94809	-0.898174	-4.53061	NA	NA	0.71868	4.0233e-05	0.826848	7.49448e-07	0.369093	5.88141e-06	NA	NA	0.890926	0.00132232	0.984346	9.10913e-05	0.870753	0.000495302	NA	NA
TRIM65	0.0001684	0.00451831	-3.76224	Prostate	3.51474e-06	0.000427172	-4.63819	Artery_Tibial	9.37738e-06	0.000833082	-4.43105	NA	NA	NA	1	1	1	0	3	0.360224	4.10614	0.218746	4.94809	0.761428	4.90752	NA	NA	0.71868	4.0233e-05	0.826848	7.49448e-07	0.446401	9.22337e-07	NA	NA	0.890926	0.00132232	0.984346	9.10913e-05	0.910088	9.11736e-05	NA	NA
TRIM65	0.0001684	0.00451831	-3.76224	Prostate	3.51474e-06	0.000427172	-4.63819	Brain_Amygdala	6.18754e-06	0.000774806	-4.51988	NA	NA	NA	1	1	1	0	3	0.360224	4.10614	0.218746	4.94809	0.772866	5.0045	NA	NA	0.71868	4.0233e-05	0.826848	7.49448e-07	0.439601	5.60083e-07	NA	NA	0.890926	0.00132232	0.984346	9.10913e-05	0.918785	7.61089e-05	NA	NA
TRIM65	0.0001684	0.00451831	-3.76224	Prostate	3.51474e-06	0.000427172	-4.63819	Brain_Caudate_basal_ganglia	4.67087e-05	0.00342096	4.07151	NA	NA	NA	1	1	1	0	3	0.360224	4.10614	0.218746	4.94809	-0.938679	-4.58121	NA	NA	0.71868	4.0233e-05	0.826848	7.49448e-07	0.347895	4.62285e-06	NA	NA	0.890926	0.00132232	0.984346	9.10913e-05	0.869192	0.000421146	NA	NA
TRIM65	0.0001684	0.00451831	-3.76224	Prostate	3.51474e-06	0.000427172	-4.63819	Brain_Cerebellar_Hemisphere	1.39607e-05	0.00116466	4.34448	NA	NA	NA	1	1	1	0	3	0.360224	4.10614	0.218746	4.94809	-0.755257	-4.81483	NA	NA	0.71868	4.0233e-05	0.826848	7.49448e-07	0.450095	1.47326e-06	NA	NA	0.890926	0.00132232	0.984346	9.10913e-05	0.90504	0.000132895	NA	NA
TRIM65	0.0001684	0.00451831	-3.76224	Prostate	3.51474e-06	0.000427172	-4.63819	Brain_Cerebellum	1.86046e-06	0.000225028	-4.76802	NA	NA	NA	1	1	1	0	3	0.360224	4.10614	0.218746	4.94809	0.737511	5.25498	NA	NA	0.71868	4.0233e-05	0.826848	7.49448e-07	0.460811	1.48041e-07	NA	NA	0.890926	0.00132232	0.984346	9.10913e-05	0.906046	1.86046e-05	NA	NA
TRIM65	0.0001684	0.00451831	-3.76224	Prostate	3.51474e-06	0.000427172	-4.63819	Brain_Cortex	3.4983e-05	0.002687	-4.13834	NA	NA	NA	1	1	1	0	3	0.360224	4.10614	0.218746	4.94809	0.871001	4.63039	NA	NA	0.71868	4.0233e-05	0.826848	7.49448e-07	0.383754	3.64977e-06	NA	NA	0.890926	0.00132232	0.984346	9.10913e-05	0.883835	0.000316738	NA	NA
TRIM65	0.0001684	0.00451831	-3.76224	Prostate	3.51474e-06	0.000427172	-4.63819	Brain_Frontal_Cortex_BA9	7.54646e-07	0.000125411	-4.94675	NA	NA	NA	1	1	1	0	3	0.360224	4.10614	0.218746	4.94809	0.639078	5.40952	NA	NA	0.71868	4.0233e-05	0.826848	7.49448e-07	0.522772	6.31942e-08	NA	NA	0.890926	0.00132232	0.984346	9.10913e-05	0.922716	9.61785e-06	NA	NA
TRIM65	0.0001684	0.00451831	-3.76224	Prostate	3.51474e-06	0.000427172	-4.63819	Brain_Hippocampus	1.28273e-05	0.00138634	4.36303	NA	NA	NA	1	1	1	0	3	0.360224	4.10614	0.218746	4.94809	-0.758228	-4.8353	NA	NA	0.71868	4.0233e-05	0.826848	7.49448e-07	0.448315	1.32947e-06	NA	NA	0.890926	0.00132232	0.984346	9.10913e-05	0.909091	0.000165266	NA	NA
TRIM65	0.0001684	0.00451831	-3.76224	Prostate	3.51474e-06	0.000427172	-4.63819	Brain_Nucleus_accumbens_basal_ganglia	1.32487e-05	0.00129996	-4.35596	NA	NA	NA	1	1	1	0	3	0.360224	4.10614	0.218746	4.94809	0.866202	4.88351	NA	NA	0.71868	4.0233e-05	0.826848	7.49448e-07	0.386379	1.04214e-06	NA	NA	0.890926	0.00132232	0.984346	9.10913e-05	0.889044	0.000112758	NA	NA
TRIM65	0.0001684	0.00451831	-3.76224	Prostate	3.51474e-06	0.000427172	-4.63819	Brain_Putamen_basal_ganglia	0.000113934	0.00720324	-3.85882	NA	NA	NA	1	1	1	0	3	0.360224	4.10614	0.218746	4.94809	0.819983	4.35892	NA	NA	0.71868	4.0233e-05	0.826848	7.49448e-07	0.412226	1.30705e-05	NA	NA	0.890926	0.00132232	0.984346	9.10913e-05	0.901241	0.00104564	NA	NA
TRIM65	0.0001684	0.00451831	-3.76224	Prostate	3.51474e-06	0.000427172	-4.63819	Brain_Spinal_cord_cervical_c-1	7.54646e-07	0.000113887	-4.94675	NA	NA	NA	1	1	1	0	3	0.360224	4.10614	0.218746	4.94809	0.639078	5.40952	NA	NA	0.71868	4.0233e-05	0.826848	7.49448e-07	0.522772	6.31942e-08	NA	NA	0.890926	0.00132232	0.984346	9.10913e-05	0.922427	1.10531e-05	NA	NA
TRIM65	0.0001684	0.00451831	-3.76224	Prostate	3.51474e-06	0.000427172	-4.63819	Brain_Substantia_nigra	1.05772e-05	0.00125622	4.40502	NA	NA	NA	1	1	1	0	3	0.360224	4.10614	0.218746	4.94809	-0.86178	-4.92975	NA	NA	0.71868	4.0233e-05	0.826848	7.49448e-07	0.388809	8.23328e-07	NA	NA	0.890926	0.00132232	0.984346	9.10913e-05	0.879636	0.000116868	NA	NA
TRIM65	0.0001684	0.00451831	-3.76224	Prostate	3.51474e-06	0.000427172	-4.63819	Breast_Mammary_Tissue	5.50017e-06	0.000577107	4.54475	NA	NA	NA	1	1	1	0	3	0.360224	4.10614	0.218746	4.94809	-0.754964	-5.02461	NA	NA	0.71868	4.0233e-05	0.826848	7.49448e-07	0.45027	5.04465e-07	NA	NA	0.890926	0.00132232	0.984346	9.10913e-05	0.905579	5.62702e-05	NA	NA
TRIM65	0.0001684	0.00451831	-3.76224	Prostate	3.51474e-06	0.000427172	-4.63819	Cells_Cultured_fibroblasts	1.32539e-05	0.00110388	4.35587	NA	NA	NA	1	1	1	0	3	0.360224	4.10614	0.218746	4.94809	-0.75213	-4.82558	NA	NA	0.71868	4.0233e-05	0.826848	7.49448e-07	0.451973	1.39595e-06	NA	NA	0.890926	0.00132232	0.984346	9.10913e-05	0.912277	0.000138467	NA	NA
TRIM65	0.0001684	0.00451831	-3.76224	Prostate	3.51474e-06	0.000427172	-4.63819	Cells_EBV-transformed_lymphocytes	7.54646e-07	9.45795e-05	4.94675	NA	NA	NA	1	1	1	0	3	0.360224	4.10614	0.218746	4.94809	-0.639078	-5.40952	NA	NA	0.71868	4.0233e-05	0.826848	7.49448e-07	0.522772	6.31942e-08	NA	NA	0.890926	0.00132232	0.984346	9.10913e-05	0.923264	8.03008e-06	NA	NA
TRIM65	0.0001684	0.00451831	-3.76224	Prostate	3.51474e-06	0.000427172	-4.63819	Colon_Sigmoid	4.24076e-05	0.00278683	4.09396	NA	NA	NA	1	1	1	0	3	0.360224	4.10614	0.218746	4.94809	-0.922603	-4.59981	NA	NA	0.71868	4.0233e-05	0.826848	7.49448e-07	0.356214	4.22874e-06	NA	NA	0.890926	0.00132232	0.984346	9.10913e-05	0.87946	0.000339326	NA	NA
TRIM65	0.0001684	0.00451831	-3.76224	Prostate	3.51474e-06	0.000427172	-4.63819	Colon_Transverse	1.24603e-05	0.00116456	4.36937	NA	NA	NA	1	1	1	0	3	0.360224	4.10614	0.218746	4.94809	-0.859428	-4.89268	NA	NA	0.71868	4.0233e-05	0.826848	7.49448e-07	0.390104	9.94734e-07	NA	NA	0.890926	0.00132232	0.984346	9.10913e-05	0.884739	0.000110242	NA	NA
TRIM65	0.0001684	0.00451831	-3.76224	Prostate	3.51474e-06	0.000427172	-4.63819	Esophagus_Gastroesophageal_Junction	1.53848e-05	0.00136484	4.32311	NA	NA	NA	1	1	1	0	3	0.360224	4.10614	0.218746	4.94809	-0.849519	-4.84036	NA	NA	0.71868	4.0233e-05	0.826848	7.49448e-07	0.395592	1.29601e-06	NA	NA	0.890926	0.00132232	0.984346	9.10913e-05	0.890605	0.000125414	NA	NA
TRIM65	0.0001684	0.00451831	-3.76224	Prostate	3.51474e-06	0.000427172	-4.63819	Esophagus_Mucosa	1.08965e-05	0.00105081	-4.39857	NA	NA	NA	1	1	1	0	3	0.360224	4.10614	0.218746	4.94809	0.75789	4.8723	NA	NA	0.71868	4.0233e-05	0.826848	7.49448e-07	0.448517	1.10307e-06	NA	NA	0.890926	0.00132232	0.984346	9.10913e-05	0.902664	0.000108788	NA	NA
TRIM65	0.0001684	0.00451831	-3.76224	Prostate	3.51474e-06	0.000427172	-4.63819	Esophagus_Muscularis	3.38312e-05	0.00250971	4.14601	NA	NA	NA	1	1	1	0	3	0.360224	4.10614	0.218746	4.94809	-0.922441	-4.65458	NA	NA	0.71868	4.0233e-05	0.826848	7.49448e-07	0.356298	3.24643e-06	NA	NA	0.890926	0.00132232	0.984346	9.10913e-05	0.876523	0.000269919	NA	NA
TRIM65	0.0001684	0.00451831	-3.76224	Prostate	3.51474e-06	0.000427172	-4.63819	Heart_Atrial_Appendage	4.93393e-05	0.00369233	4.05873	NA	NA	NA	1	1	1	0	3	0.360224	4.10614	0.218746	4.94809	-1.01346	-4.61105	NA	NA	0.71868	4.0233e-05	0.826848	7.49448e-07	0.310842	4.00632e-06	NA	NA	0.890926	0.00132232	0.984346	9.10913e-05	0.845365	0.000352138	NA	NA
TRIM65	0.0001684	0.00451831	-3.76224	Prostate	3.51474e-06	0.000427172	-4.63819	Heart_Left_Ventricle	1.69814e-05	0.0015593	4.30128	NA	NA	NA	1	1	1	0	3	0.360224	4.10614	0.218746	4.94809	-0.842184	-4.81403	NA	NA	0.71868	4.0233e-05	0.826848	7.49448e-07	0.399685	1.47915e-06	NA	NA	0.890926	0.00132232	0.984346	9.10913e-05	0.888276	0.000154033	NA	NA
TRIM65	0.0001684	0.00451831	-3.76224	Prostate	3.51474e-06	0.000427172	-4.63819	Liver	0.00019315	0.00970331	-3.72781	NA	NA	NA	1	1	1	0	3	0.360224	4.10614	0.218746	4.94809	0.687655	4.14591	NA	NA	0.71868	4.0233e-05	0.826848	7.49448e-07	0.49167	3.38461e-05	NA	NA	0.890926	0.00132232	0.984346	9.10913e-05	0.925509	0.00223094	NA	NA
TRIM65	0.0001684	0.00451831	-3.76224	Prostate	3.51474e-06	0.000427172	-4.63819	Lung	3.09514e-05	0.00216269	4.16635	NA	NA	NA	1	1	1	0	3	0.360224	4.10614	0.218746	4.94809	-0.893834	-4.66631	NA	NA	0.71868	4.0233e-05	0.826848	7.49448e-07	0.371411	3.06656e-06	NA	NA	0.890926	0.00132232	0.984346	9.10913e-05	0.880007	0.000268988	NA	NA
TRIM65	0.0001684	0.00451831	-3.76224	Prostate	3.51474e-06	0.000427172	-4.63819	Minor_Salivary_Gland	0.00019315	0.00896875	-3.72781	NA	NA	NA	1	1	1	0	3	0.360224	4.10614	0.218746	4.94809	0.687655	4.14591	NA	NA	0.71868	4.0233e-05	0.826848	7.49448e-07	0.49167	3.38461e-05	NA	NA	0.890926	0.00132232	0.984346	9.10913e-05	0.921095	0.00203897	NA	NA
TRIM65	0.0001684	0.00451831	-3.76224	Prostate	3.51474e-06	0.000427172	-4.63819	Muscle_Skeletal	1.01855e-05	0.000927103	4.4132	NA	NA	NA	1	1	1	0	3	0.360224	4.10614	0.218746	4.94809	-0.764763	-4.8901	NA	NA	0.71868	4.0233e-05	0.826848	7.49448e-07	0.444413	1.00787e-06	NA	NA	0.890926	0.00132232	0.984346	9.10913e-05	0.897001	0.000105159	NA	NA
TRIM65	0.0001684	0.00451831	-3.76224	Prostate	3.51474e-06	0.000427172	-4.63819	Nerve_Tibial	1.07406e-05	0.000996964	-4.4017	NA	NA	NA	1	1	1	0	3	0.360224	4.10614	0.218746	4.94809	0.760776	4.87662	NA	NA	0.71868	4.0233e-05	0.826848	7.49448e-07	0.446791	1.07917e-06	NA	NA	0.890926	0.00132232	0.984346	9.10913e-05	0.904848	0.000113291	NA	NA
TRIM65	0.0001684	0.00451831	-3.76224	Prostate	3.51474e-06	0.000427172	-4.63819	Ovary	1.5775e-05	0.0013489	-4.31758	NA	NA	NA	1	1	1	0	3	0.360224	4.10614	0.218746	4.94809	0.746024	4.78335	NA	NA	0.71868	4.0233e-05	0.826848	7.49448e-07	0.455653	1.724e-06	NA	NA	0.890926	0.00132232	0.984346	9.10913e-05	0.905818	0.000171338	NA	NA
TRIM65	0.0001684	0.00451831	-3.76224	Prostate	3.51474e-06	0.000427172	-4.63819	Pancreas	4.37859e-05	0.00327931	4.08654	NA	NA	NA	1	1	1	0	3	0.360224	4.10614	0.218746	4.94809	-1.0319	-4.64465	NA	NA	0.71868	4.0233e-05	0.826848	7.49448e-07	0.302117	3.40661e-06	NA	NA	0.890926	0.00132232	0.984346	9.10913e-05	0.840848	0.000313526	NA	NA
TRIM65	0.0001684	0.00451831	-3.76224	Prostate	3.51474e-06	0.000427172	-4.63819	Pituitary	1.80524e-05	0.00160872	-4.28771	NA	NA	NA	1	1	1	0	3	0.360224	4.10614	0.218746	4.94809	0.84039	4.79938	NA	NA	0.71868	4.0233e-05	0.826848	7.49448e-07	0.40069	1.59156e-06	NA	NA	0.890926	0.00132232	0.984346	9.10913e-05	0.896687	0.000159038	NA	NA
TRIM65	0.0001684	0.00451831	-3.76224	Prostate	3.51474e-06	0.000427172	-4.63819	Prostate	0.00019315	0.0091394	-3.72781	NA	NA	NA	1	1	1	0	3	0.360224	4.10614	0.218746	4.94809	0.687655	4.14591	NA	NA	0.71868	4.0233e-05	0.826848	7.49448e-07	0.49167	3.38461e-05	NA	NA	0.890926	0.00132232	0.984346	9.10913e-05	0.919548	0.00206588	NA	NA
TRIM65	0.0001684	0.00451831	-3.76224	Prostate	3.51474e-06	0.000427172	-4.63819	Skin_Not_Sun_Exposed_Suprapubic	1.47001e-05	0.00136731	4.33314	NA	NA	NA	1	1	1	0	3	0.360224	4.10614	0.218746	4.94809	-0.856108	-4.85447	NA	NA	0.71868	4.0233e-05	0.826848	7.49448e-07	0.391938	1.20711e-06	NA	NA	0.890926	0.00132232	0.984346	9.10913e-05	0.889626	0.000119758	NA	NA
TRIM65	0.0001684	0.00451831	-3.76224	Prostate	3.51474e-06	0.000427172	-4.63819	Skin_Sun_Exposed_Lower_leg	4.25742e-05	0.00292044	-4.09305	NA	NA	NA	1	1	1	0	3	0.360224	4.10614	0.218746	4.94809	0.925929	4.5999	NA	NA	0.71868	4.0233e-05	0.826848	7.49448e-07	0.354483	4.22703e-06	NA	NA	0.890926	0.00132232	0.984346	9.10913e-05	0.867289	0.000348704	NA	NA
TRIM65	0.0001684	0.00451831	-3.76224	Prostate	3.51474e-06	0.000427172	-4.63819	Small_Intestine_Terminal_Ileum	4.98595e-05	0.00337882	-4.05628	NA	NA	NA	1	1	1	0	3	0.360224	4.10614	0.218746	4.94809	1.01832	4.60922	NA	NA	0.71868	4.0233e-05	0.826848	7.49448e-07	0.308526	4.04173e-06	NA	NA	0.890926	0.00132232	0.984346	9.10913e-05	0.861156	0.000328013	NA	NA
TRIM65	0.0001684	0.00451831	-3.76224	Prostate	3.51474e-06	0.000427172	-4.63819	Spleen	7.37536e-06	0.000733834	4.48256	NA	NA	NA	1	1	1	0	3	0.360224	4.10614	0.218746	4.94809	-0.880959	-5.01896	NA	NA	0.71868	4.0233e-05	0.826848	7.49448e-07	0.37834	5.19517e-07	NA	NA	0.890926	0.00132232	0.984346	9.10913e-05	0.885407	5.4677e-05	NA	NA
TRIM65	0.0001684	0.00451831	-3.76224	Prostate	3.51474e-06	0.000427172	-4.63819	Stomach	9.67108e-06	0.000968183	-4.4244	NA	NA	NA	1	1	1	0	3	0.360224	4.10614	0.218746	4.94809	0.76133	4.90054	NA	NA	0.71868	4.0233e-05	0.826848	7.49448e-07	0.44646	9.55751e-07	NA	NA	0.890926	0.00132232	0.984346	9.10913e-05	0.913077	0.000106134	NA	NA
TRIM65	0.0001684	0.00451831	-3.76224	Prostate	3.51474e-06	0.000427172	-4.63819	Testis	1.80402e-05	0.00176321	4.28786	NA	NA	NA	1	1	1	0	3	0.360224	4.10614	0.218746	4.94809	-0.841003	-4.79991	NA	NA	0.71868	4.0233e-05	0.826848	7.49448e-07	0.400346	1.58735e-06	NA	NA	0.890926	0.00132232	0.984346	9.10913e-05	0.895211	0.000180803	NA	NA
TRIM65	0.0001684	0.00451831	-3.76224	Prostate	3.51474e-06	0.000427172	-4.63819	Thyroid	1.3246e-05	0.00114489	4.356	NA	NA	NA	1	1	1	0	3	0.360224	4.10614	0.218746	4.94809	-0.856856	-4.87774	NA	NA	0.71868	4.0233e-05	0.826848	7.49448e-07	0.391524	1.07309e-06	NA	NA	0.890926	0.00132232	0.984346	9.10913e-05	0.882252	0.000107675	NA	NA
TRIM65	0.0001684	0.00451831	-3.76224	Prostate	3.51474e-06	0.000427172	-4.63819	Uterus	1.65454e-05	0.00143251	4.30704	NA	NA	NA	1	1	1	0	3	0.360224	4.10614	0.218746	4.94809	-0.745832	-4.77227	NA	NA	0.71868	4.0233e-05	0.826848	7.49448e-07	0.455769	1.82162e-06	NA	NA	0.890926	0.00132232	0.984346	9.10913e-05	0.90866	0.000179944	NA	NA
TRIM65	0.0001684	0.00451831	-3.76224	Prostate	3.51474e-06	0.000427172	-4.63819	Vagina	1.00121e-05	0.000971559	-4.41691	NA	NA	NA	1	1	1	0	3	0.360224	4.10614	0.218746	4.94809	0.760594	4.89245	NA	NA	0.71868	4.0233e-05	0.826848	7.49448e-07	0.4469	9.95901e-07	NA	NA	0.890926	0.00132232	0.984346	9.10913e-05	0.91203	0.000107966	NA	NA
TRIM65	0.0001684	0.00451831	-3.76224	Prostate	3.51474e-06	0.000427172	-4.63819	Whole_Blood	1.14291e-05	0.00087083	4.3882	NA	NA	NA	1	1	1	0	3	0.360224	4.10614	0.218746	4.94809	-0.755252	-4.8605	NA	NA	0.71868	4.0233e-05	0.826848	7.49448e-07	0.450098	1.1709e-06	NA	NA	0.890926	0.00132232	0.984346	9.10913e-05	0.910362	0.000111074	NA	NA
TRIM65	0.0001684	0.00451831	-3.76224	Prostate	3.51474e-06	0.000427172	-4.63819	smultixcan	1.13972e-05	0.000968087	3.38804	NA	NA	NA	1	1	1	0	3	0.360224	4.10614	0.218746	4.94809	-0.803494	-3.82193	NA	NA	0.71868	4.0233e-05	0.826848	7.49448e-07	0.686938	9.34653e-07	NA	NA	0.890926	0.00132232	0.984346	9.10913e-05	0.949965	9.44486e-05	NA	NA
TRIM65	0.0001684	0.00451831	-3.76224	Thyroid	5.21043e-05	0.00377113	-4.04598	Adipose_Subcutaneous	1.0253e-05	0.000965253	4.41177	NA	NA	NA	1	1	1	0	3	0.360224	4.10614	0.70196	4.46166	-0.759802	-4.88678	NA	NA	0.71868	4.0233e-05	0.482704	8.1329e-06	0.447373	1.02497e-06	NA	NA	0.890926	0.00132232	0.919759	0.000744132	0.906588	0.000105765	NA	NA
TRIM65	0.0001684	0.00451831	-3.76224	Thyroid	5.21043e-05	0.00377113	-4.04598	Adipose_Visceral_Omentum	4.82746e-05	0.00331678	-4.06383	NA	NA	NA	1	1	1	0	3	0.360224	4.10614	0.70196	4.46166	1.01861	4.61752	NA	NA	0.71868	4.0233e-05	0.482704	8.1329e-06	0.308387	3.88359e-06	NA	NA	0.890926	0.00132232	0.919759	0.000744132	0.849251	0.000322689	NA	NA
TRIM65	0.0001684	0.00451831	-3.76224	Thyroid	5.21043e-05	0.00377113	-4.04598	Adrenal_Gland	1.85374e-05	0.00155789	4.28182	NA	NA	NA	1	1	1	0	3	0.360224	4.10614	0.70196	4.46166	-0.847686	-4.79804	NA	NA	0.71868	4.0233e-05	0.482704	8.1329e-06	0.396613	1.60224e-06	NA	NA	0.890926	0.00132232	0.919759	0.000744132	0.887162	0.000160263	NA	NA
TRIM65	0.0001684	0.00451831	-3.76224	Thyroid	5.21043e-05	0.00377113	-4.04598	Artery_Aorta	7.65169e-06	0.000700245	4.47471	NA	NA	NA	1	1	1	0	3	0.360224	4.10614	0.70196	4.46166	-0.769693	-4.95615	NA	NA	0.71868	4.0233e-05	0.482704	8.1329e-06	0.441482	7.19043e-07	NA	NA	0.890926	0.00132232	0.919759	0.000744132	0.90754	7.29977e-05	NA	NA
TRIM65	0.0001684	0.00451831	-3.76224	Thyroid	5.21043e-05	0.00377113	-4.04598	Artery_Coronary	5.44863e-05	0.00371744	4.0355	NA	NA	NA	1	1	1	0	3	0.360224	4.10614	0.70196	4.46166	-0.898174	-4.53061	NA	NA	0.71868	4.0233e-05	0.482704	8.1329e-06	0.369093	5.88141e-06	NA	NA	0.890926	0.00132232	0.919759	0.000744132	0.870753	0.000495302	NA	NA
TRIM65	0.0001684	0.00451831	-3.76224	Thyroid	5.21043e-05	0.00377113	-4.04598	Artery_Tibial	9.37738e-06	0.000833082	-4.43105	NA	NA	NA	1	1	1	0	3	0.360224	4.10614	0.70196	4.46166	0.761428	4.90752	NA	NA	0.71868	4.0233e-05	0.482704	8.1329e-06	0.446401	9.22337e-07	NA	NA	0.890926	0.00132232	0.919759	0.000744132	0.910088	9.11736e-05	NA	NA
TRIM65	0.0001684	0.00451831	-3.76224	Thyroid	5.21043e-05	0.00377113	-4.04598	Brain_Amygdala	6.18754e-06	0.000774806	-4.51988	NA	NA	NA	1	1	1	0	3	0.360224	4.10614	0.70196	4.46166	0.772866	5.0045	NA	NA	0.71868	4.0233e-05	0.482704	8.1329e-06	0.439601	5.60083e-07	NA	NA	0.890926	0.00132232	0.919759	0.000744132	0.918785	7.61089e-05	NA	NA
TRIM65	0.0001684	0.00451831	-3.76224	Thyroid	5.21043e-05	0.00377113	-4.04598	Brain_Caudate_basal_ganglia	4.67087e-05	0.00342096	4.07151	NA	NA	NA	1	1	1	0	3	0.360224	4.10614	0.70196	4.46166	-0.938679	-4.58121	NA	NA	0.71868	4.0233e-05	0.482704	8.1329e-06	0.347895	4.62285e-06	NA	NA	0.890926	0.00132232	0.919759	0.000744132	0.869192	0.000421146	NA	NA
TRIM65	0.0001684	0.00451831	-3.76224	Thyroid	5.21043e-05	0.00377113	-4.04598	Brain_Cerebellar_Hemisphere	1.39607e-05	0.00116466	4.34448	NA	NA	NA	1	1	1	0	3	0.360224	4.10614	0.70196	4.46166	-0.755257	-4.81483	NA	NA	0.71868	4.0233e-05	0.482704	8.1329e-06	0.450095	1.47326e-06	NA	NA	0.890926	0.00132232	0.919759	0.000744132	0.90504	0.000132895	NA	NA
TRIM65	0.0001684	0.00451831	-3.76224	Thyroid	5.21043e-05	0.00377113	-4.04598	Brain_Cerebellum	1.86046e-06	0.000225028	-4.76802	NA	NA	NA	1	1	1	0	3	0.360224	4.10614	0.70196	4.46166	0.737511	5.25498	NA	NA	0.71868	4.0233e-05	0.482704	8.1329e-06	0.460811	1.48041e-07	NA	NA	0.890926	0.00132232	0.919759	0.000744132	0.906046	1.86046e-05	NA	NA
TRIM65	0.0001684	0.00451831	-3.76224	Thyroid	5.21043e-05	0.00377113	-4.04598	Brain_Cortex	3.4983e-05	0.002687	-4.13834	NA	NA	NA	1	1	1	0	3	0.360224	4.10614	0.70196	4.46166	0.871001	4.63039	NA	NA	0.71868	4.0233e-05	0.482704	8.1329e-06	0.383754	3.64977e-06	NA	NA	0.890926	0.00132232	0.919759	0.000744132	0.883835	0.000316738	NA	NA
TRIM65	0.0001684	0.00451831	-3.76224	Thyroid	5.21043e-05	0.00377113	-4.04598	Brain_Frontal_Cortex_BA9	7.54646e-07	0.000125411	-4.94675	NA	NA	NA	1	1	1	0	3	0.360224	4.10614	0.70196	4.46166	0.639078	5.40952	NA	NA	0.71868	4.0233e-05	0.482704	8.1329e-06	0.522772	6.31942e-08	NA	NA	0.890926	0.00132232	0.919759	0.000744132	0.922716	9.61785e-06	NA	NA
TRIM65	0.0001684	0.00451831	-3.76224	Thyroid	5.21043e-05	0.00377113	-4.04598	Brain_Hippocampus	1.28273e-05	0.00138634	4.36303	NA	NA	NA	1	1	1	0	3	0.360224	4.10614	0.70196	4.46166	-0.758228	-4.8353	NA	NA	0.71868	4.0233e-05	0.482704	8.1329e-06	0.448315	1.32947e-06	NA	NA	0.890926	0.00132232	0.919759	0.000744132	0.909091	0.000165266	NA	NA
TRIM65	0.0001684	0.00451831	-3.76224	Thyroid	5.21043e-05	0.00377113	-4.04598	Brain_Nucleus_accumbens_basal_ganglia	1.32487e-05	0.00129996	-4.35596	NA	NA	NA	1	1	1	0	3	0.360224	4.10614	0.70196	4.46166	0.866202	4.88351	NA	NA	0.71868	4.0233e-05	0.482704	8.1329e-06	0.386379	1.04214e-06	NA	NA	0.890926	0.00132232	0.919759	0.000744132	0.889044	0.000112758	NA	NA
TRIM65	0.0001684	0.00451831	-3.76224	Thyroid	5.21043e-05	0.00377113	-4.04598	Brain_Putamen_basal_ganglia	0.000113934	0.00720324	-3.85882	NA	NA	NA	1	1	1	0	3	0.360224	4.10614	0.70196	4.46166	0.819983	4.35892	NA	NA	0.71868	4.0233e-05	0.482704	8.1329e-06	0.412226	1.30705e-05	NA	NA	0.890926	0.00132232	0.919759	0.000744132	0.901241	0.00104564	NA	NA
TRIM65	0.0001684	0.00451831	-3.76224	Thyroid	5.21043e-05	0.00377113	-4.04598	Brain_Spinal_cord_cervical_c-1	7.54646e-07	0.000113887	-4.94675	NA	NA	NA	1	1	1	0	3	0.360224	4.10614	0.70196	4.46166	0.639078	5.40952	NA	NA	0.71868	4.0233e-05	0.482704	8.1329e-06	0.522772	6.31942e-08	NA	NA	0.890926	0.00132232	0.919759	0.000744132	0.922427	1.10531e-05	NA	NA
TRIM65	0.0001684	0.00451831	-3.76224	Thyroid	5.21043e-05	0.00377113	-4.04598	Brain_Substantia_nigra	1.05772e-05	0.00125622	4.40502	NA	NA	NA	1	1	1	0	3	0.360224	4.10614	0.70196	4.46166	-0.86178	-4.92975	NA	NA	0.71868	4.0233e-05	0.482704	8.1329e-06	0.388809	8.23328e-07	NA	NA	0.890926	0.00132232	0.919759	0.000744132	0.879636	0.000116868	NA	NA
TRIM65	0.0001684	0.00451831	-3.76224	Thyroid	5.21043e-05	0.00377113	-4.04598	Breast_Mammary_Tissue	5.50017e-06	0.000577107	4.54475	NA	NA	NA	1	1	1	0	3	0.360224	4.10614	0.70196	4.46166	-0.754964	-5.02461	NA	NA	0.71868	4.0233e-05	0.482704	8.1329e-06	0.45027	5.04465e-07	NA	NA	0.890926	0.00132232	0.919759	0.000744132	0.905579	5.62702e-05	NA	NA
TRIM65	0.0001684	0.00451831	-3.76224	Thyroid	5.21043e-05	0.00377113	-4.04598	Cells_Cultured_fibroblasts	1.32539e-05	0.00110388	4.35587	NA	NA	NA	1	1	1	0	3	0.360224	4.10614	0.70196	4.46166	-0.75213	-4.82558	NA	NA	0.71868	4.0233e-05	0.482704	8.1329e-06	0.451973	1.39595e-06	NA	NA	0.890926	0.00132232	0.919759	0.000744132	0.912277	0.000138467	NA	NA
TRIM65	0.0001684	0.00451831	-3.76224	Thyroid	5.21043e-05	0.00377113	-4.04598	Cells_EBV-transformed_lymphocytes	7.54646e-07	9.45795e-05	4.94675	NA	NA	NA	1	1	1	0	3	0.360224	4.10614	0.70196	4.46166	-0.639078	-5.40952	NA	NA	0.71868	4.0233e-05	0.482704	8.1329e-06	0.522772	6.31942e-08	NA	NA	0.890926	0.00132232	0.919759	0.000744132	0.923264	8.03008e-06	NA	NA
TRIM65	0.0001684	0.00451831	-3.76224	Thyroid	5.21043e-05	0.00377113	-4.04598	Colon_Sigmoid	4.24076e-05	0.00278683	4.09396	NA	NA	NA	1	1	1	0	3	0.360224	4.10614	0.70196	4.46166	-0.922603	-4.59981	NA	NA	0.71868	4.0233e-05	0.482704	8.1329e-06	0.356214	4.22874e-06	NA	NA	0.890926	0.00132232	0.919759	0.000744132	0.87946	0.000339326	NA	NA
TRIM65	0.0001684	0.00451831	-3.76224	Thyroid	5.21043e-05	0.00377113	-4.04598	Colon_Transverse	1.24603e-05	0.00116456	4.36937	NA	NA	NA	1	1	1	0	3	0.360224	4.10614	0.70196	4.46166	-0.859428	-4.89268	NA	NA	0.71868	4.0233e-05	0.482704	8.1329e-06	0.390104	9.94734e-07	NA	NA	0.890926	0.00132232	0.919759	0.000744132	0.884739	0.000110242	NA	NA
TRIM65	0.0001684	0.00451831	-3.76224	Thyroid	5.21043e-05	0.00377113	-4.04598	Esophagus_Gastroesophageal_Junction	1.53848e-05	0.00136484	4.32311	NA	NA	NA	1	1	1	0	3	0.360224	4.10614	0.70196	4.46166	-0.849519	-4.84036	NA	NA	0.71868	4.0233e-05	0.482704	8.1329e-06	0.395592	1.29601e-06	NA	NA	0.890926	0.00132232	0.919759	0.000744132	0.890605	0.000125414	NA	NA
TRIM65	0.0001684	0.00451831	-3.76224	Thyroid	5.21043e-05	0.00377113	-4.04598	Esophagus_Mucosa	1.08965e-05	0.00105081	-4.39857	NA	NA	NA	1	1	1	0	3	0.360224	4.10614	0.70196	4.46166	0.75789	4.8723	NA	NA	0.71868	4.0233e-05	0.482704	8.1329e-06	0.448517	1.10307e-06	NA	NA	0.890926	0.00132232	0.919759	0.000744132	0.902664	0.000108788	NA	NA
TRIM65	0.0001684	0.00451831	-3.76224	Thyroid	5.21043e-05	0.00377113	-4.04598	Esophagus_Muscularis	3.38312e-05	0.00250971	4.14601	NA	NA	NA	1	1	1	0	3	0.360224	4.10614	0.70196	4.46166	-0.922441	-4.65458	NA	NA	0.71868	4.0233e-05	0.482704	8.1329e-06	0.356298	3.24643e-06	NA	NA	0.890926	0.00132232	0.919759	0.000744132	0.876523	0.000269919	NA	NA
TRIM65	0.0001684	0.00451831	-3.76224	Thyroid	5.21043e-05	0.00377113	-4.04598	Heart_Atrial_Appendage	4.93393e-05	0.00369233	4.05873	NA	NA	NA	1	1	1	0	3	0.360224	4.10614	0.70196	4.46166	-1.01346	-4.61105	NA	NA	0.71868	4.0233e-05	0.482704	8.1329e-06	0.310842	4.00632e-06	NA	NA	0.890926	0.00132232	0.919759	0.000744132	0.845365	0.000352138	NA	NA
TRIM65	0.0001684	0.00451831	-3.76224	Thyroid	5.21043e-05	0.00377113	-4.04598	Heart_Left_Ventricle	1.69814e-05	0.0015593	4.30128	NA	NA	NA	1	1	1	0	3	0.360224	4.10614	0.70196	4.46166	-0.842184	-4.81403	NA	NA	0.71868	4.0233e-05	0.482704	8.1329e-06	0.399685	1.47915e-06	NA	NA	0.890926	0.00132232	0.919759	0.000744132	0.888276	0.000154033	NA	NA
TRIM65	0.0001684	0.00451831	-3.76224	Thyroid	5.21043e-05	0.00377113	-4.04598	Liver	0.00019315	0.00970331	-3.72781	NA	NA	NA	1	1	1	0	3	0.360224	4.10614	0.70196	4.46166	0.687655	4.14591	NA	NA	0.71868	4.0233e-05	0.482704	8.1329e-06	0.49167	3.38461e-05	NA	NA	0.890926	0.00132232	0.919759	0.000744132	0.925509	0.00223094	NA	NA
TRIM65	0.0001684	0.00451831	-3.76224	Thyroid	5.21043e-05	0.00377113	-4.04598	Lung	3.09514e-05	0.00216269	4.16635	NA	NA	NA	1	1	1	0	3	0.360224	4.10614	0.70196	4.46166	-0.893834	-4.66631	NA	NA	0.71868	4.0233e-05	0.482704	8.1329e-06	0.371411	3.06656e-06	NA	NA	0.890926	0.00132232	0.919759	0.000744132	0.880007	0.000268988	NA	NA
TRIM65	0.0001684	0.00451831	-3.76224	Thyroid	5.21043e-05	0.00377113	-4.04598	Minor_Salivary_Gland	0.00019315	0.00896875	-3.72781	NA	NA	NA	1	1	1	0	3	0.360224	4.10614	0.70196	4.46166	0.687655	4.14591	NA	NA	0.71868	4.0233e-05	0.482704	8.1329e-06	0.49167	3.38461e-05	NA	NA	0.890926	0.00132232	0.919759	0.000744132	0.921095	0.00203897	NA	NA
TRIM65	0.0001684	0.00451831	-3.76224	Thyroid	5.21043e-05	0.00377113	-4.04598	Muscle_Skeletal	1.01855e-05	0.000927103	4.4132	NA	NA	NA	1	1	1	0	3	0.360224	4.10614	0.70196	4.46166	-0.764763	-4.8901	NA	NA	0.71868	4.0233e-05	0.482704	8.1329e-06	0.444413	1.00787e-06	NA	NA	0.890926	0.00132232	0.919759	0.000744132	0.897001	0.000105159	NA	NA
TRIM65	0.0001684	0.00451831	-3.76224	Thyroid	5.21043e-05	0.00377113	-4.04598	Nerve_Tibial	1.07406e-05	0.000996964	-4.4017	NA	NA	NA	1	1	1	0	3	0.360224	4.10614	0.70196	4.46166	0.760776	4.87662	NA	NA	0.71868	4.0233e-05	0.482704	8.1329e-06	0.446791	1.07917e-06	NA	NA	0.890926	0.00132232	0.919759	0.000744132	0.904848	0.000113291	NA	NA
TRIM65	0.0001684	0.00451831	-3.76224	Thyroid	5.21043e-05	0.00377113	-4.04598	Ovary	1.5775e-05	0.0013489	-4.31758	NA	NA	NA	1	1	1	0	3	0.360224	4.10614	0.70196	4.46166	0.746024	4.78335	NA	NA	0.71868	4.0233e-05	0.482704	8.1329e-06	0.455653	1.724e-06	NA	NA	0.890926	0.00132232	0.919759	0.000744132	0.905818	0.000171338	NA	NA
TRIM65	0.0001684	0.00451831	-3.76224	Thyroid	5.21043e-05	0.00377113	-4.04598	Pancreas	4.37859e-05	0.00327931	4.08654	NA	NA	NA	1	1	1	0	3	0.360224	4.10614	0.70196	4.46166	-1.0319	-4.64465	NA	NA	0.71868	4.0233e-05	0.482704	8.1329e-06	0.302117	3.40661e-06	NA	NA	0.890926	0.00132232	0.919759	0.000744132	0.840848	0.000313526	NA	NA
TRIM65	0.0001684	0.00451831	-3.76224	Thyroid	5.21043e-05	0.00377113	-4.04598	Pituitary	1.80524e-05	0.00160872	-4.28771	NA	NA	NA	1	1	1	0	3	0.360224	4.10614	0.70196	4.46166	0.84039	4.79938	NA	NA	0.71868	4.0233e-05	0.482704	8.1329e-06	0.40069	1.59156e-06	NA	NA	0.890926	0.00132232	0.919759	0.000744132	0.896687	0.000159038	NA	NA
TRIM65	0.0001684	0.00451831	-3.76224	Thyroid	5.21043e-05	0.00377113	-4.04598	Prostate	0.00019315	0.0091394	-3.72781	NA	NA	NA	1	1	1	0	3	0.360224	4.10614	0.70196	4.46166	0.687655	4.14591	NA	NA	0.71868	4.0233e-05	0.482704	8.1329e-06	0.49167	3.38461e-05	NA	NA	0.890926	0.00132232	0.919759	0.000744132	0.919548	0.00206588	NA	NA
TRIM65	0.0001684	0.00451831	-3.76224	Thyroid	5.21043e-05	0.00377113	-4.04598	Skin_Not_Sun_Exposed_Suprapubic	1.47001e-05	0.00136731	4.33314	NA	NA	NA	1	1	1	0	3	0.360224	4.10614	0.70196	4.46166	-0.856108	-4.85447	NA	NA	0.71868	4.0233e-05	0.482704	8.1329e-06	0.391938	1.20711e-06	NA	NA	0.890926	0.00132232	0.919759	0.000744132	0.889626	0.000119758	NA	NA
TRIM65	0.0001684	0.00451831	-3.76224	Thyroid	5.21043e-05	0.00377113	-4.04598	Skin_Sun_Exposed_Lower_leg	4.25742e-05	0.00292044	-4.09305	NA	NA	NA	1	1	1	0	3	0.360224	4.10614	0.70196	4.46166	0.925929	4.5999	NA	NA	0.71868	4.0233e-05	0.482704	8.1329e-06	0.354483	4.22703e-06	NA	NA	0.890926	0.00132232	0.919759	0.000744132	0.867289	0.000348704	NA	NA
TRIM65	0.0001684	0.00451831	-3.76224	Thyroid	5.21043e-05	0.00377113	-4.04598	Small_Intestine_Terminal_Ileum	4.98595e-05	0.00337882	-4.05628	NA	NA	NA	1	1	1	0	3	0.360224	4.10614	0.70196	4.46166	1.01832	4.60922	NA	NA	0.71868	4.0233e-05	0.482704	8.1329e-06	0.308526	4.04173e-06	NA	NA	0.890926	0.00132232	0.919759	0.000744132	0.861156	0.000328013	NA	NA
TRIM65	0.0001684	0.00451831	-3.76224	Thyroid	5.21043e-05	0.00377113	-4.04598	Spleen	7.37536e-06	0.000733834	4.48256	NA	NA	NA	1	1	1	0	3	0.360224	4.10614	0.70196	4.46166	-0.880959	-5.01896	NA	NA	0.71868	4.0233e-05	0.482704	8.1329e-06	0.37834	5.19517e-07	NA	NA	0.890926	0.00132232	0.919759	0.000744132	0.885407	5.4677e-05	NA	NA
TRIM65	0.0001684	0.00451831	-3.76224	Thyroid	5.21043e-05	0.00377113	-4.04598	Stomach	9.67108e-06	0.000968183	-4.4244	NA	NA	NA	1	1	1	0	3	0.360224	4.10614	0.70196	4.46166	0.76133	4.90054	NA	NA	0.71868	4.0233e-05	0.482704	8.1329e-06	0.44646	9.55751e-07	NA	NA	0.890926	0.00132232	0.919759	0.000744132	0.913077	0.000106134	NA	NA
TRIM65	0.0001684	0.00451831	-3.76224	Thyroid	5.21043e-05	0.00377113	-4.04598	Testis	1.80402e-05	0.00176321	4.28786	NA	NA	NA	1	1	1	0	3	0.360224	4.10614	0.70196	4.46166	-0.841003	-4.79991	NA	NA	0.71868	4.0233e-05	0.482704	8.1329e-06	0.400346	1.58735e-06	NA	NA	0.890926	0.00132232	0.919759	0.000744132	0.895211	0.000180803	NA	NA
TRIM65	0.0001684	0.00451831	-3.76224	Thyroid	5.21043e-05	0.00377113	-4.04598	Thyroid	1.3246e-05	0.00114489	4.356	NA	NA	NA	1	1	1	0	3	0.360224	4.10614	0.70196	4.46166	-0.856856	-4.87774	NA	NA	0.71868	4.0233e-05	0.482704	8.1329e-06	0.391524	1.07309e-06	NA	NA	0.890926	0.00132232	0.919759	0.000744132	0.882252	0.000107675	NA	NA
TRIM65	0.0001684	0.00451831	-3.76224	Thyroid	5.21043e-05	0.00377113	-4.04598	Uterus	1.65454e-05	0.00143251	4.30704	NA	NA	NA	1	1	1	0	3	0.360224	4.10614	0.70196	4.46166	-0.745832	-4.77227	NA	NA	0.71868	4.0233e-05	0.482704	8.1329e-06	0.455769	1.82162e-06	NA	NA	0.890926	0.00132232	0.919759	0.000744132	0.90866	0.000179944	NA	NA
TRIM65	0.0001684	0.00451831	-3.76224	Thyroid	5.21043e-05	0.00377113	-4.04598	Vagina	1.00121e-05	0.000971559	-4.41691	NA	NA	NA	1	1	1	0	3	0.360224	4.10614	0.70196	4.46166	0.760594	4.89245	NA	NA	0.71868	4.0233e-05	0.482704	8.1329e-06	0.4469	9.95901e-07	NA	NA	0.890926	0.00132232	0.919759	0.000744132	0.91203	0.000107966	NA	NA
TRIM65	0.0001684	0.00451831	-3.76224	Thyroid	5.21043e-05	0.00377113	-4.04598	Whole_Blood	1.14291e-05	0.00087083	4.3882	NA	NA	NA	1	1	1	0	3	0.360224	4.10614	0.70196	4.46166	-0.755252	-4.8605	NA	NA	0.71868	4.0233e-05	0.482704	8.1329e-06	0.450098	1.1709e-06	NA	NA	0.890926	0.00132232	0.919759	0.000744132	0.910362	0.000111074	NA	NA
TRIM65	0.0001684	0.00451831	-3.76224	Thyroid	5.21043e-05	0.00377113	-4.04598	smultixcan	1.13972e-05	0.000968087	3.38804	NA	NA	NA	1	1	1	0	3	0.360224	4.10614	0.70196	4.46166	-0.803494	-3.82193	NA	NA	0.71868	4.0233e-05	0.482704	8.1329e-06	0.686938	9.34653e-07	NA	NA	0.890926	0.00132232	0.919759	0.000744132	0.949965	9.44486e-05	NA	NA
TRIM65	0.0001684	0.00451831	-3.76224	Uterus	5.7463e-05	0.00389753	-4.02299	Adipose_Subcutaneous	1.0253e-05	0.000965253	4.41177	NA	NA	NA	1	1	1	0	3	0.360224	4.10614	0.746966	4.47145	-0.759802	-4.88678	NA	NA	0.71868	4.0233e-05	0.455084	7.76926e-06	0.447373	1.02497e-06	NA	NA	0.890926	0.00132232	0.912192	0.000704855	0.906588	0.000105765	NA	NA
TRIM65	0.0001684	0.00451831	-3.76224	Uterus	5.7463e-05	0.00389753	-4.02299	Adipose_Visceral_Omentum	4.82746e-05	0.00331678	-4.06383	NA	NA	NA	1	1	1	0	3	0.360224	4.10614	0.746966	4.47145	1.01861	4.61752	NA	NA	0.71868	4.0233e-05	0.455084	7.76926e-06	0.308387	3.88359e-06	NA	NA	0.890926	0.00132232	0.912192	0.000704855	0.849251	0.000322689	NA	NA
TRIM65	0.0001684	0.00451831	-3.76224	Uterus	5.7463e-05	0.00389753	-4.02299	Adrenal_Gland	1.85374e-05	0.00155789	4.28182	NA	NA	NA	1	1	1	0	3	0.360224	4.10614	0.746966	4.47145	-0.847686	-4.79804	NA	NA	0.71868	4.0233e-05	0.455084	7.76926e-06	0.396613	1.60224e-06	NA	NA	0.890926	0.00132232	0.912192	0.000704855	0.887162	0.000160263	NA	NA
TRIM65	0.0001684	0.00451831	-3.76224	Uterus	5.7463e-05	0.00389753	-4.02299	Artery_Aorta	7.65169e-06	0.000700245	4.47471	NA	NA	NA	1	1	1	0	3	0.360224	4.10614	0.746966	4.47145	-0.769693	-4.95615	NA	NA	0.71868	4.0233e-05	0.455084	7.76926e-06	0.441482	7.19043e-07	NA	NA	0.890926	0.00132232	0.912192	0.000704855	0.90754	7.29977e-05	NA	NA
TRIM65	0.0001684	0.00451831	-3.76224	Uterus	5.7463e-05	0.00389753	-4.02299	Artery_Coronary	5.44863e-05	0.00371744	4.0355	NA	NA	NA	1	1	1	0	3	0.360224	4.10614	0.746966	4.47145	-0.898174	-4.53061	NA	NA	0.71868	4.0233e-05	0.455084	7.76926e-06	0.369093	5.88141e-06	NA	NA	0.890926	0.00132232	0.912192	0.000704855	0.870753	0.000495302	NA	NA
TRIM65	0.0001684	0.00451831	-3.76224	Uterus	5.7463e-05	0.00389753	-4.02299	Artery_Tibial	9.37738e-06	0.000833082	-4.43105	NA	NA	NA	1	1	1	0	3	0.360224	4.10614	0.746966	4.47145	0.761428	4.90752	NA	NA	0.71868	4.0233e-05	0.455084	7.76926e-06	0.446401	9.22337e-07	NA	NA	0.890926	0.00132232	0.912192	0.000704855	0.910088	9.11736e-05	NA	NA
TRIM65	0.0001684	0.00451831	-3.76224	Uterus	5.7463e-05	0.00389753	-4.02299	Brain_Amygdala	6.18754e-06	0.000774806	-4.51988	NA	NA	NA	1	1	1	0	3	0.360224	4.10614	0.746966	4.47145	0.772866	5.0045	NA	NA	0.71868	4.0233e-05	0.455084	7.76926e-06	0.439601	5.60083e-07	NA	NA	0.890926	0.00132232	0.912192	0.000704855	0.918785	7.61089e-05	NA	NA
TRIM65	0.0001684	0.00451831	-3.76224	Uterus	5.7463e-05	0.00389753	-4.02299	Brain_Caudate_basal_ganglia	4.67087e-05	0.00342096	4.07151	NA	NA	NA	1	1	1	0	3	0.360224	4.10614	0.746966	4.47145	-0.938679	-4.58121	NA	NA	0.71868	4.0233e-05	0.455084	7.76926e-06	0.347895	4.62285e-06	NA	NA	0.890926	0.00132232	0.912192	0.000704855	0.869192	0.000421146	NA	NA
TRIM65	0.0001684	0.00451831	-3.76224	Uterus	5.7463e-05	0.00389753	-4.02299	Brain_Cerebellar_Hemisphere	1.39607e-05	0.00116466	4.34448	NA	NA	NA	1	1	1	0	3	0.360224	4.10614	0.746966	4.47145	-0.755257	-4.81483	NA	NA	0.71868	4.0233e-05	0.455084	7.76926e-06	0.450095	1.47326e-06	NA	NA	0.890926	0.00132232	0.912192	0.000704855	0.90504	0.000132895	NA	NA
TRIM65	0.0001684	0.00451831	-3.76224	Uterus	5.7463e-05	0.00389753	-4.02299	Brain_Cerebellum	1.86046e-06	0.000225028	-4.76802	NA	NA	NA	1	1	1	0	3	0.360224	4.10614	0.746966	4.47145	0.737511	5.25498	NA	NA	0.71868	4.0233e-05	0.455084	7.76926e-06	0.460811	1.48041e-07	NA	NA	0.890926	0.00132232	0.912192	0.000704855	0.906046	1.86046e-05	NA	NA
TRIM65	0.0001684	0.00451831	-3.76224	Uterus	5.7463e-05	0.00389753	-4.02299	Brain_Cortex	3.4983e-05	0.002687	-4.13834	NA	NA	NA	1	1	1	0	3	0.360224	4.10614	0.746966	4.47145	0.871001	4.63039	NA	NA	0.71868	4.0233e-05	0.455084	7.76926e-06	0.383754	3.64977e-06	NA	NA	0.890926	0.00132232	0.912192	0.000704855	0.883835	0.000316738	NA	NA
TRIM65	0.0001684	0.00451831	-3.76224	Uterus	5.7463e-05	0.00389753	-4.02299	Brain_Frontal_Cortex_BA9	7.54646e-07	0.000125411	-4.94675	NA	NA	NA	1	1	1	0	3	0.360224	4.10614	0.746966	4.47145	0.639078	5.40952	NA	NA	0.71868	4.0233e-05	0.455084	7.76926e-06	0.522772	6.31942e-08	NA	NA	0.890926	0.00132232	0.912192	0.000704855	0.922716	9.61785e-06	NA	NA
TRIM65	0.0001684	0.00451831	-3.76224	Uterus	5.7463e-05	0.00389753	-4.02299	Brain_Hippocampus	1.28273e-05	0.00138634	4.36303	NA	NA	NA	1	1	1	0	3	0.360224	4.10614	0.746966	4.47145	-0.758228	-4.8353	NA	NA	0.71868	4.0233e-05	0.455084	7.76926e-06	0.448315	1.32947e-06	NA	NA	0.890926	0.00132232	0.912192	0.000704855	0.909091	0.000165266	NA	NA
TRIM65	0.0001684	0.00451831	-3.76224	Uterus	5.7463e-05	0.00389753	-4.02299	Brain_Nucleus_accumbens_basal_ganglia	1.32487e-05	0.00129996	-4.35596	NA	NA	NA	1	1	1	0	3	0.360224	4.10614	0.746966	4.47145	0.866202	4.88351	NA	NA	0.71868	4.0233e-05	0.455084	7.76926e-06	0.386379	1.04214e-06	NA	NA	0.890926	0.00132232	0.912192	0.000704855	0.889044	0.000112758	NA	NA
TRIM65	0.0001684	0.00451831	-3.76224	Uterus	5.7463e-05	0.00389753	-4.02299	Brain_Putamen_basal_ganglia	0.000113934	0.00720324	-3.85882	NA	NA	NA	1	1	1	0	3	0.360224	4.10614	0.746966	4.47145	0.819983	4.35892	NA	NA	0.71868	4.0233e-05	0.455084	7.76926e-06	0.412226	1.30705e-05	NA	NA	0.890926	0.00132232	0.912192	0.000704855	0.901241	0.00104564	NA	NA
TRIM65	0.0001684	0.00451831	-3.76224	Uterus	5.7463e-05	0.00389753	-4.02299	Brain_Spinal_cord_cervical_c-1	7.54646e-07	0.000113887	-4.94675	NA	NA	NA	1	1	1	0	3	0.360224	4.10614	0.746966	4.47145	0.639078	5.40952	NA	NA	0.71868	4.0233e-05	0.455084	7.76926e-06	0.522772	6.31942e-08	NA	NA	0.890926	0.00132232	0.912192	0.000704855	0.922427	1.10531e-05	NA	NA
TRIM65	0.0001684	0.00451831	-3.76224	Uterus	5.7463e-05	0.00389753	-4.02299	Brain_Substantia_nigra	1.05772e-05	0.00125622	4.40502	NA	NA	NA	1	1	1	0	3	0.360224	4.10614	0.746966	4.47145	-0.86178	-4.92975	NA	NA	0.71868	4.0233e-05	0.455084	7.76926e-06	0.388809	8.23328e-07	NA	NA	0.890926	0.00132232	0.912192	0.000704855	0.879636	0.000116868	NA	NA
TRIM65	0.0001684	0.00451831	-3.76224	Uterus	5.7463e-05	0.00389753	-4.02299	Breast_Mammary_Tissue	5.50017e-06	0.000577107	4.54475	NA	NA	NA	1	1	1	0	3	0.360224	4.10614	0.746966	4.47145	-0.754964	-5.02461	NA	NA	0.71868	4.0233e-05	0.455084	7.76926e-06	0.45027	5.04465e-07	NA	NA	0.890926	0.00132232	0.912192	0.000704855	0.905579	5.62702e-05	NA	NA
TRIM65	0.0001684	0.00451831	-3.76224	Uterus	5.7463e-05	0.00389753	-4.02299	Cells_Cultured_fibroblasts	1.32539e-05	0.00110388	4.35587	NA	NA	NA	1	1	1	0	3	0.360224	4.10614	0.746966	4.47145	-0.75213	-4.82558	NA	NA	0.71868	4.0233e-05	0.455084	7.76926e-06	0.451973	1.39595e-06	NA	NA	0.890926	0.00132232	0.912192	0.000704855	0.912277	0.000138467	NA	NA
TRIM65	0.0001684	0.00451831	-3.76224	Uterus	5.7463e-05	0.00389753	-4.02299	Cells_EBV-transformed_lymphocytes	7.54646e-07	9.45795e-05	4.94675	NA	NA	NA	1	1	1	0	3	0.360224	4.10614	0.746966	4.47145	-0.639078	-5.40952	NA	NA	0.71868	4.0233e-05	0.455084	7.76926e-06	0.522772	6.31942e-08	NA	NA	0.890926	0.00132232	0.912192	0.000704855	0.923264	8.03008e-06	NA	NA
TRIM65	0.0001684	0.00451831	-3.76224	Uterus	5.7463e-05	0.00389753	-4.02299	Colon_Sigmoid	4.24076e-05	0.00278683	4.09396	NA	NA	NA	1	1	1	0	3	0.360224	4.10614	0.746966	4.47145	-0.922603	-4.59981	NA	NA	0.71868	4.0233e-05	0.455084	7.76926e-06	0.356214	4.22874e-06	NA	NA	0.890926	0.00132232	0.912192	0.000704855	0.87946	0.000339326	NA	NA
TRIM65	0.0001684	0.00451831	-3.76224	Uterus	5.7463e-05	0.00389753	-4.02299	Colon_Transverse	1.24603e-05	0.00116456	4.36937	NA	NA	NA	1	1	1	0	3	0.360224	4.10614	0.746966	4.47145	-0.859428	-4.89268	NA	NA	0.71868	4.0233e-05	0.455084	7.76926e-06	0.390104	9.94734e-07	NA	NA	0.890926	0.00132232	0.912192	0.000704855	0.884739	0.000110242	NA	NA
TRIM65	0.0001684	0.00451831	-3.76224	Uterus	5.7463e-05	0.00389753	-4.02299	Esophagus_Gastroesophageal_Junction	1.53848e-05	0.00136484	4.32311	NA	NA	NA	1	1	1	0	3	0.360224	4.10614	0.746966	4.47145	-0.849519	-4.84036	NA	NA	0.71868	4.0233e-05	0.455084	7.76926e-06	0.395592	1.29601e-06	NA	NA	0.890926	0.00132232	0.912192	0.000704855	0.890605	0.000125414	NA	NA
TRIM65	0.0001684	0.00451831	-3.76224	Uterus	5.7463e-05	0.00389753	-4.02299	Esophagus_Mucosa	1.08965e-05	0.00105081	-4.39857	NA	NA	NA	1	1	1	0	3	0.360224	4.10614	0.746966	4.47145	0.75789	4.8723	NA	NA	0.71868	4.0233e-05	0.455084	7.76926e-06	0.448517	1.10307e-06	NA	NA	0.890926	0.00132232	0.912192	0.000704855	0.902664	0.000108788	NA	NA
TRIM65	0.0001684	0.00451831	-3.76224	Uterus	5.7463e-05	0.00389753	-4.02299	Esophagus_Muscularis	3.38312e-05	0.00250971	4.14601	NA	NA	NA	1	1	1	0	3	0.360224	4.10614	0.746966	4.47145	-0.922441	-4.65458	NA	NA	0.71868	4.0233e-05	0.455084	7.76926e-06	0.356298	3.24643e-06	NA	NA	0.890926	0.00132232	0.912192	0.000704855	0.876523	0.000269919	NA	NA
TRIM65	0.0001684	0.00451831	-3.76224	Uterus	5.7463e-05	0.00389753	-4.02299	Heart_Atrial_Appendage	4.93393e-05	0.00369233	4.05873	NA	NA	NA	1	1	1	0	3	0.360224	4.10614	0.746966	4.47145	-1.01346	-4.61105	NA	NA	0.71868	4.0233e-05	0.455084	7.76926e-06	0.310842	4.00632e-06	NA	NA	0.890926	0.00132232	0.912192	0.000704855	0.845365	0.000352138	NA	NA
TRIM65	0.0001684	0.00451831	-3.76224	Uterus	5.7463e-05	0.00389753	-4.02299	Heart_Left_Ventricle	1.69814e-05	0.0015593	4.30128	NA	NA	NA	1	1	1	0	3	0.360224	4.10614	0.746966	4.47145	-0.842184	-4.81403	NA	NA	0.71868	4.0233e-05	0.455084	7.76926e-06	0.399685	1.47915e-06	NA	NA	0.890926	0.00132232	0.912192	0.000704855	0.888276	0.000154033	NA	NA
TRIM65	0.0001684	0.00451831	-3.76224	Uterus	5.7463e-05	0.00389753	-4.02299	Liver	0.00019315	0.00970331	-3.72781	NA	NA	NA	1	1	1	0	3	0.360224	4.10614	0.746966	4.47145	0.687655	4.14591	NA	NA	0.71868	4.0233e-05	0.455084	7.76926e-06	0.49167	3.38461e-05	NA	NA	0.890926	0.00132232	0.912192	0.000704855	0.925509	0.00223094	NA	NA
TRIM65	0.0001684	0.00451831	-3.76224	Uterus	5.7463e-05	0.00389753	-4.02299	Lung	3.09514e-05	0.00216269	4.16635	NA	NA	NA	1	1	1	0	3	0.360224	4.10614	0.746966	4.47145	-0.893834	-4.66631	NA	NA	0.71868	4.0233e-05	0.455084	7.76926e-06	0.371411	3.06656e-06	NA	NA	0.890926	0.00132232	0.912192	0.000704855	0.880007	0.000268988	NA	NA
TRIM65	0.0001684	0.00451831	-3.76224	Uterus	5.7463e-05	0.00389753	-4.02299	Minor_Salivary_Gland	0.00019315	0.00896875	-3.72781	NA	NA	NA	1	1	1	0	3	0.360224	4.10614	0.746966	4.47145	0.687655	4.14591	NA	NA	0.71868	4.0233e-05	0.455084	7.76926e-06	0.49167	3.38461e-05	NA	NA	0.890926	0.00132232	0.912192	0.000704855	0.921095	0.00203897	NA	NA
TRIM65	0.0001684	0.00451831	-3.76224	Uterus	5.7463e-05	0.00389753	-4.02299	Muscle_Skeletal	1.01855e-05	0.000927103	4.4132	NA	NA	NA	1	1	1	0	3	0.360224	4.10614	0.746966	4.47145	-0.764763	-4.8901	NA	NA	0.71868	4.0233e-05	0.455084	7.76926e-06	0.444413	1.00787e-06	NA	NA	0.890926	0.00132232	0.912192	0.000704855	0.897001	0.000105159	NA	NA
TRIM65	0.0001684	0.00451831	-3.76224	Uterus	5.7463e-05	0.00389753	-4.02299	Nerve_Tibial	1.07406e-05	0.000996964	-4.4017	NA	NA	NA	1	1	1	0	3	0.360224	4.10614	0.746966	4.47145	0.760776	4.87662	NA	NA	0.71868	4.0233e-05	0.455084	7.76926e-06	0.446791	1.07917e-06	NA	NA	0.890926	0.00132232	0.912192	0.000704855	0.904848	0.000113291	NA	NA
TRIM65	0.0001684	0.00451831	-3.76224	Uterus	5.7463e-05	0.00389753	-4.02299	Ovary	1.5775e-05	0.0013489	-4.31758	NA	NA	NA	1	1	1	0	3	0.360224	4.10614	0.746966	4.47145	0.746024	4.78335	NA	NA	0.71868	4.0233e-05	0.455084	7.76926e-06	0.455653	1.724e-06	NA	NA	0.890926	0.00132232	0.912192	0.000704855	0.905818	0.000171338	NA	NA
TRIM65	0.0001684	0.00451831	-3.76224	Uterus	5.7463e-05	0.00389753	-4.02299	Pancreas	4.37859e-05	0.00327931	4.08654	NA	NA	NA	1	1	1	0	3	0.360224	4.10614	0.746966	4.47145	-1.0319	-4.64465	NA	NA	0.71868	4.0233e-05	0.455084	7.76926e-06	0.302117	3.40661e-06	NA	NA	0.890926	0.00132232	0.912192	0.000704855	0.840848	0.000313526	NA	NA
TRIM65	0.0001684	0.00451831	-3.76224	Uterus	5.7463e-05	0.00389753	-4.02299	Pituitary	1.80524e-05	0.00160872	-4.28771	NA	NA	NA	1	1	1	0	3	0.360224	4.10614	0.746966	4.47145	0.84039	4.79938	NA	NA	0.71868	4.0233e-05	0.455084	7.76926e-06	0.40069	1.59156e-06	NA	NA	0.890926	0.00132232	0.912192	0.000704855	0.896687	0.000159038	NA	NA
TRIM65	0.0001684	0.00451831	-3.76224	Uterus	5.7463e-05	0.00389753	-4.02299	Prostate	0.00019315	0.0091394	-3.72781	NA	NA	NA	1	1	1	0	3	0.360224	4.10614	0.746966	4.47145	0.687655	4.14591	NA	NA	0.71868	4.0233e-05	0.455084	7.76926e-06	0.49167	3.38461e-05	NA	NA	0.890926	0.00132232	0.912192	0.000704855	0.919548	0.00206588	NA	NA
TRIM65	0.0001684	0.00451831	-3.76224	Uterus	5.7463e-05	0.00389753	-4.02299	Skin_Not_Sun_Exposed_Suprapubic	1.47001e-05	0.00136731	4.33314	NA	NA	NA	1	1	1	0	3	0.360224	4.10614	0.746966	4.47145	-0.856108	-4.85447	NA	NA	0.71868	4.0233e-05	0.455084	7.76926e-06	0.391938	1.20711e-06	NA	NA	0.890926	0.00132232	0.912192	0.000704855	0.889626	0.000119758	NA	NA
TRIM65	0.0001684	0.00451831	-3.76224	Uterus	5.7463e-05	0.00389753	-4.02299	Skin_Sun_Exposed_Lower_leg	4.25742e-05	0.00292044	-4.09305	NA	NA	NA	1	1	1	0	3	0.360224	4.10614	0.746966	4.47145	0.925929	4.5999	NA	NA	0.71868	4.0233e-05	0.455084	7.76926e-06	0.354483	4.22703e-06	NA	NA	0.890926	0.00132232	0.912192	0.000704855	0.867289	0.000348704	NA	NA
TRIM65	0.0001684	0.00451831	-3.76224	Uterus	5.7463e-05	0.00389753	-4.02299	Small_Intestine_Terminal_Ileum	4.98595e-05	0.00337882	-4.05628	NA	NA	NA	1	1	1	0	3	0.360224	4.10614	0.746966	4.47145	1.01832	4.60922	NA	NA	0.71868	4.0233e-05	0.455084	7.76926e-06	0.308526	4.04173e-06	NA	NA	0.890926	0.00132232	0.912192	0.000704855	0.861156	0.000328013	NA	NA
TRIM65	0.0001684	0.00451831	-3.76224	Uterus	5.7463e-05	0.00389753	-4.02299	Spleen	7.37536e-06	0.000733834	4.48256	NA	NA	NA	1	1	1	0	3	0.360224	4.10614	0.746966	4.47145	-0.880959	-5.01896	NA	NA	0.71868	4.0233e-05	0.455084	7.76926e-06	0.37834	5.19517e-07	NA	NA	0.890926	0.00132232	0.912192	0.000704855	0.885407	5.4677e-05	NA	NA
TRIM65	0.0001684	0.00451831	-3.76224	Uterus	5.7463e-05	0.00389753	-4.02299	Stomach	9.67108e-06	0.000968183	-4.4244	NA	NA	NA	1	1	1	0	3	0.360224	4.10614	0.746966	4.47145	0.76133	4.90054	NA	NA	0.71868	4.0233e-05	0.455084	7.76926e-06	0.44646	9.55751e-07	NA	NA	0.890926	0.00132232	0.912192	0.000704855	0.913077	0.000106134	NA	NA
TRIM65	0.0001684	0.00451831	-3.76224	Uterus	5.7463e-05	0.00389753	-4.02299	Testis	1.80402e-05	0.00176321	4.28786	NA	NA	NA	1	1	1	0	3	0.360224	4.10614	0.746966	4.47145	-0.841003	-4.79991	NA	NA	0.71868	4.0233e-05	0.455084	7.76926e-06	0.400346	1.58735e-06	NA	NA	0.890926	0.00132232	0.912192	0.000704855	0.895211	0.000180803	NA	NA
TRIM65	0.0001684	0.00451831	-3.76224	Uterus	5.7463e-05	0.00389753	-4.02299	Thyroid	1.3246e-05	0.00114489	4.356	NA	NA	NA	1	1	1	0	3	0.360224	4.10614	0.746966	4.47145	-0.856856	-4.87774	NA	NA	0.71868	4.0233e-05	0.455084	7.76926e-06	0.391524	1.07309e-06	NA	NA	0.890926	0.00132232	0.912192	0.000704855	0.882252	0.000107675	NA	NA
TRIM65	0.0001684	0.00451831	-3.76224	Uterus	5.7463e-05	0.00389753	-4.02299	Uterus	1.65454e-05	0.00143251	4.30704	NA	NA	NA	1	1	1	0	3	0.360224	4.10614	0.746966	4.47145	-0.745832	-4.77227	NA	NA	0.71868	4.0233e-05	0.455084	7.76926e-06	0.455769	1.82162e-06	NA	NA	0.890926	0.00132232	0.912192	0.000704855	0.90866	0.000179944	NA	NA
TRIM65	0.0001684	0.00451831	-3.76224	Uterus	5.7463e-05	0.00389753	-4.02299	Vagina	1.00121e-05	0.000971559	-4.41691	NA	NA	NA	1	1	1	0	3	0.360224	4.10614	0.746966	4.47145	0.760594	4.89245	NA	NA	0.71868	4.0233e-05	0.455084	7.76926e-06	0.4469	9.95901e-07	NA	NA	0.890926	0.00132232	0.912192	0.000704855	0.91203	0.000107966	NA	NA
TRIM65	0.0001684	0.00451831	-3.76224	Uterus	5.7463e-05	0.00389753	-4.02299	Whole_Blood	1.14291e-05	0.00087083	4.3882	NA	NA	NA	1	1	1	0	3	0.360224	4.10614	0.746966	4.47145	-0.755252	-4.8605	NA	NA	0.71868	4.0233e-05	0.455084	7.76926e-06	0.450098	1.1709e-06	NA	NA	0.890926	0.00132232	0.912192	0.000704855	0.910362	0.000111074	NA	NA
TRIM65	0.0001684	0.00451831	-3.76224	Uterus	5.7463e-05	0.00389753	-4.02299	smultixcan	1.13972e-05	0.000968087	3.38804	NA	NA	NA	1	1	1	0	3	0.360224	4.10614	0.746966	4.47145	-0.803494	-3.82193	NA	NA	0.71868	4.0233e-05	0.455084	7.76926e-06	0.686938	9.34653e-07	NA	NA	0.890926	0.00132232	0.912192	0.000704855	0.949965	9.44486e-05	NA	NA
TRIM65	0.0001684	0.00451831	-3.76224	Vagina	6.33425e-05	0.0052777	-4	Adipose_Subcutaneous	1.0253e-05	0.000965253	4.41177	NA	NA	NA	1	1	1	0	3	0.360224	4.10614	1.02822	4.33924	-0.759802	-4.88678	NA	NA	0.71868	4.0233e-05	0.303848	1.42977e-05	0.447373	1.02497e-06	NA	NA	0.890926	0.00132232	0.856398	0.00134442	0.906588	0.000105765	NA	NA
TRIM65	0.0001684	0.00451831	-3.76224	Vagina	6.33425e-05	0.0052777	-4	Adipose_Visceral_Omentum	4.82746e-05	0.00331678	-4.06383	NA	NA	NA	1	1	1	0	3	0.360224	4.10614	1.02822	4.33924	1.01861	4.61752	NA	NA	0.71868	4.0233e-05	0.303848	1.42977e-05	0.308387	3.88359e-06	NA	NA	0.890926	0.00132232	0.856398	0.00134442	0.849251	0.000322689	NA	NA
TRIM65	0.0001684	0.00451831	-3.76224	Vagina	6.33425e-05	0.0052777	-4	Adrenal_Gland	1.85374e-05	0.00155789	4.28182	NA	NA	NA	1	1	1	0	3	0.360224	4.10614	1.02822	4.33924	-0.847686	-4.79804	NA	NA	0.71868	4.0233e-05	0.303848	1.42977e-05	0.396613	1.60224e-06	NA	NA	0.890926	0.00132232	0.856398	0.00134442	0.887162	0.000160263	NA	NA
TRIM65	0.0001684	0.00451831	-3.76224	Vagina	6.33425e-05	0.0052777	-4	Artery_Aorta	7.65169e-06	0.000700245	4.47471	NA	NA	NA	1	1	1	0	3	0.360224	4.10614	1.02822	4.33924	-0.769693	-4.95615	NA	NA	0.71868	4.0233e-05	0.303848	1.42977e-05	0.441482	7.19043e-07	NA	NA	0.890926	0.00132232	0.856398	0.00134442	0.90754	7.29977e-05	NA	NA
TRIM65	0.0001684	0.00451831	-3.76224	Vagina	6.33425e-05	0.0052777	-4	Artery_Coronary	5.44863e-05	0.00371744	4.0355	NA	NA	NA	1	1	1	0	3	0.360224	4.10614	1.02822	4.33924	-0.898174	-4.53061	NA	NA	0.71868	4.0233e-05	0.303848	1.42977e-05	0.369093	5.88141e-06	NA	NA	0.890926	0.00132232	0.856398	0.00134442	0.870753	0.000495302	NA	NA
TRIM65	0.0001684	0.00451831	-3.76224	Vagina	6.33425e-05	0.0052777	-4	Artery_Tibial	9.37738e-06	0.000833082	-4.43105	NA	NA	NA	1	1	1	0	3	0.360224	4.10614	1.02822	4.33924	0.761428	4.90752	NA	NA	0.71868	4.0233e-05	0.303848	1.42977e-05	0.446401	9.22337e-07	NA	NA	0.890926	0.00132232	0.856398	0.00134442	0.910088	9.11736e-05	NA	NA
TRIM65	0.0001684	0.00451831	-3.76224	Vagina	6.33425e-05	0.0052777	-4	Brain_Amygdala	6.18754e-06	0.000774806	-4.51988	NA	NA	NA	1	1	1	0	3	0.360224	4.10614	1.02822	4.33924	0.772866	5.0045	NA	NA	0.71868	4.0233e-05	0.303848	1.42977e-05	0.439601	5.60083e-07	NA	NA	0.890926	0.00132232	0.856398	0.00134442	0.918785	7.61089e-05	NA	NA
TRIM65	0.0001684	0.00451831	-3.76224	Vagina	6.33425e-05	0.0052777	-4	Brain_Caudate_basal_ganglia	4.67087e-05	0.00342096	4.07151	NA	NA	NA	1	1	1	0	3	0.360224	4.10614	1.02822	4.33924	-0.938679	-4.58121	NA	NA	0.71868	4.0233e-05	0.303848	1.42977e-05	0.347895	4.62285e-06	NA	NA	0.890926	0.00132232	0.856398	0.00134442	0.869192	0.000421146	NA	NA
TRIM65	0.0001684	0.00451831	-3.76224	Vagina	6.33425e-05	0.0052777	-4	Brain_Cerebellar_Hemisphere	1.39607e-05	0.00116466	4.34448	NA	NA	NA	1	1	1	0	3	0.360224	4.10614	1.02822	4.33924	-0.755257	-4.81483	NA	NA	0.71868	4.0233e-05	0.303848	1.42977e-05	0.450095	1.47326e-06	NA	NA	0.890926	0.00132232	0.856398	0.00134442	0.90504	0.000132895	NA	NA
TRIM65	0.0001684	0.00451831	-3.76224	Vagina	6.33425e-05	0.0052777	-4	Brain_Cerebellum	1.86046e-06	0.000225028	-4.76802	NA	NA	NA	1	1	1	0	3	0.360224	4.10614	1.02822	4.33924	0.737511	5.25498	NA	NA	0.71868	4.0233e-05	0.303848	1.42977e-05	0.460811	1.48041e-07	NA	NA	0.890926	0.00132232	0.856398	0.00134442	0.906046	1.86046e-05	NA	NA
TRIM65	0.0001684	0.00451831	-3.76224	Vagina	6.33425e-05	0.0052777	-4	Brain_Cortex	3.4983e-05	0.002687	-4.13834	NA	NA	NA	1	1	1	0	3	0.360224	4.10614	1.02822	4.33924	0.871001	4.63039	NA	NA	0.71868	4.0233e-05	0.303848	1.42977e-05	0.383754	3.64977e-06	NA	NA	0.890926	0.00132232	0.856398	0.00134442	0.883835	0.000316738	NA	NA
TRIM65	0.0001684	0.00451831	-3.76224	Vagina	6.33425e-05	0.0052777	-4	Brain_Frontal_Cortex_BA9	7.54646e-07	0.000125411	-4.94675	NA	NA	NA	1	1	1	0	3	0.360224	4.10614	1.02822	4.33924	0.639078	5.40952	NA	NA	0.71868	4.0233e-05	0.303848	1.42977e-05	0.522772	6.31942e-08	NA	NA	0.890926	0.00132232	0.856398	0.00134442	0.922716	9.61785e-06	NA	NA
TRIM65	0.0001684	0.00451831	-3.76224	Vagina	6.33425e-05	0.0052777	-4	Brain_Hippocampus	1.28273e-05	0.00138634	4.36303	NA	NA	NA	1	1	1	0	3	0.360224	4.10614	1.02822	4.33924	-0.758228	-4.8353	NA	NA	0.71868	4.0233e-05	0.303848	1.42977e-05	0.448315	1.32947e-06	NA	NA	0.890926	0.00132232	0.856398	0.00134442	0.909091	0.000165266	NA	NA
TRIM65	0.0001684	0.00451831	-3.76224	Vagina	6.33425e-05	0.0052777	-4	Brain_Nucleus_accumbens_basal_ganglia	1.32487e-05	0.00129996	-4.35596	NA	NA	NA	1	1	1	0	3	0.360224	4.10614	1.02822	4.33924	0.866202	4.88351	NA	NA	0.71868	4.0233e-05	0.303848	1.42977e-05	0.386379	1.04214e-06	NA	NA	0.890926	0.00132232	0.856398	0.00134442	0.889044	0.000112758	NA	NA
TRIM65	0.0001684	0.00451831	-3.76224	Vagina	6.33425e-05	0.0052777	-4	Brain_Putamen_basal_ganglia	0.000113934	0.00720324	-3.85882	NA	NA	NA	1	1	1	0	3	0.360224	4.10614	1.02822	4.33924	0.819983	4.35892	NA	NA	0.71868	4.0233e-05	0.303848	1.42977e-05	0.412226	1.30705e-05	NA	NA	0.890926	0.00132232	0.856398	0.00134442	0.901241	0.00104564	NA	NA
TRIM65	0.0001684	0.00451831	-3.76224	Vagina	6.33425e-05	0.0052777	-4	Brain_Spinal_cord_cervical_c-1	7.54646e-07	0.000113887	-4.94675	NA	NA	NA	1	1	1	0	3	0.360224	4.10614	1.02822	4.33924	0.639078	5.40952	NA	NA	0.71868	4.0233e-05	0.303848	1.42977e-05	0.522772	6.31942e-08	NA	NA	0.890926	0.00132232	0.856398	0.00134442	0.922427	1.10531e-05	NA	NA
TRIM65	0.0001684	0.00451831	-3.76224	Vagina	6.33425e-05	0.0052777	-4	Brain_Substantia_nigra	1.05772e-05	0.00125622	4.40502	NA	NA	NA	1	1	1	0	3	0.360224	4.10614	1.02822	4.33924	-0.86178	-4.92975	NA	NA	0.71868	4.0233e-05	0.303848	1.42977e-05	0.388809	8.23328e-07	NA	NA	0.890926	0.00132232	0.856398	0.00134442	0.879636	0.000116868	NA	NA
TRIM65	0.0001684	0.00451831	-3.76224	Vagina	6.33425e-05	0.0052777	-4	Breast_Mammary_Tissue	5.50017e-06	0.000577107	4.54475	NA	NA	NA	1	1	1	0	3	0.360224	4.10614	1.02822	4.33924	-0.754964	-5.02461	NA	NA	0.71868	4.0233e-05	0.303848	1.42977e-05	0.45027	5.04465e-07	NA	NA	0.890926	0.00132232	0.856398	0.00134442	0.905579	5.62702e-05	NA	NA
TRIM65	0.0001684	0.00451831	-3.76224	Vagina	6.33425e-05	0.0052777	-4	Cells_Cultured_fibroblasts	1.32539e-05	0.00110388	4.35587	NA	NA	NA	1	1	1	0	3	0.360224	4.10614	1.02822	4.33924	-0.75213	-4.82558	NA	NA	0.71868	4.0233e-05	0.303848	1.42977e-05	0.451973	1.39595e-06	NA	NA	0.890926	0.00132232	0.856398	0.00134442	0.912277	0.000138467	NA	NA
TRIM65	0.0001684	0.00451831	-3.76224	Vagina	6.33425e-05	0.0052777	-4	Cells_EBV-transformed_lymphocytes	7.54646e-07	9.45795e-05	4.94675	NA	NA	NA	1	1	1	0	3	0.360224	4.10614	1.02822	4.33924	-0.639078	-5.40952	NA	NA	0.71868	4.0233e-05	0.303848	1.42977e-05	0.522772	6.31942e-08	NA	NA	0.890926	0.00132232	0.856398	0.00134442	0.923264	8.03008e-06	NA	NA
TRIM65	0.0001684	0.00451831	-3.76224	Vagina	6.33425e-05	0.0052777	-4	Colon_Sigmoid	4.24076e-05	0.00278683	4.09396	NA	NA	NA	1	1	1	0	3	0.360224	4.10614	1.02822	4.33924	-0.922603	-4.59981	NA	NA	0.71868	4.0233e-05	0.303848	1.42977e-05	0.356214	4.22874e-06	NA	NA	0.890926	0.00132232	0.856398	0.00134442	0.87946	0.000339326	NA	NA
TRIM65	0.0001684	0.00451831	-3.76224	Vagina	6.33425e-05	0.0052777	-4	Colon_Transverse	1.24603e-05	0.00116456	4.36937	NA	NA	NA	1	1	1	0	3	0.360224	4.10614	1.02822	4.33924	-0.859428	-4.89268	NA	NA	0.71868	4.0233e-05	0.303848	1.42977e-05	0.390104	9.94734e-07	NA	NA	0.890926	0.00132232	0.856398	0.00134442	0.884739	0.000110242	NA	NA
TRIM65	0.0001684	0.00451831	-3.76224	Vagina	6.33425e-05	0.0052777	-4	Esophagus_Gastroesophageal_Junction	1.53848e-05	0.00136484	4.32311	NA	NA	NA	1	1	1	0	3	0.360224	4.10614	1.02822	4.33924	-0.849519	-4.84036	NA	NA	0.71868	4.0233e-05	0.303848	1.42977e-05	0.395592	1.29601e-06	NA	NA	0.890926	0.00132232	0.856398	0.00134442	0.890605	0.000125414	NA	NA
TRIM65	0.0001684	0.00451831	-3.76224	Vagina	6.33425e-05	0.0052777	-4	Esophagus_Mucosa	1.08965e-05	0.00105081	-4.39857	NA	NA	NA	1	1	1	0	3	0.360224	4.10614	1.02822	4.33924	0.75789	4.8723	NA	NA	0.71868	4.0233e-05	0.303848	1.42977e-05	0.448517	1.10307e-06	NA	NA	0.890926	0.00132232	0.856398	0.00134442	0.902664	0.000108788	NA	NA
TRIM65	0.0001684	0.00451831	-3.76224	Vagina	6.33425e-05	0.0052777	-4	Esophagus_Muscularis	3.38312e-05	0.00250971	4.14601	NA	NA	NA	1	1	1	0	3	0.360224	4.10614	1.02822	4.33924	-0.922441	-4.65458	NA	NA	0.71868	4.0233e-05	0.303848	1.42977e-05	0.356298	3.24643e-06	NA	NA	0.890926	0.00132232	0.856398	0.00134442	0.876523	0.000269919	NA	NA
TRIM65	0.0001684	0.00451831	-3.76224	Vagina	6.33425e-05	0.0052777	-4	Heart_Atrial_Appendage	4.93393e-05	0.00369233	4.05873	NA	NA	NA	1	1	1	0	3	0.360224	4.10614	1.02822	4.33924	-1.01346	-4.61105	NA	NA	0.71868	4.0233e-05	0.303848	1.42977e-05	0.310842	4.00632e-06	NA	NA	0.890926	0.00132232	0.856398	0.00134442	0.845365	0.000352138	NA	NA
TRIM65	0.0001684	0.00451831	-3.76224	Vagina	6.33425e-05	0.0052777	-4	Heart_Left_Ventricle	1.69814e-05	0.0015593	4.30128	NA	NA	NA	1	1	1	0	3	0.360224	4.10614	1.02822	4.33924	-0.842184	-4.81403	NA	NA	0.71868	4.0233e-05	0.303848	1.42977e-05	0.399685	1.47915e-06	NA	NA	0.890926	0.00132232	0.856398	0.00134442	0.888276	0.000154033	NA	NA
TRIM65	0.0001684	0.00451831	-3.76224	Vagina	6.33425e-05	0.0052777	-4	Liver	0.00019315	0.00970331	-3.72781	NA	NA	NA	1	1	1	0	3	0.360224	4.10614	1.02822	4.33924	0.687655	4.14591	NA	NA	0.71868	4.0233e-05	0.303848	1.42977e-05	0.49167	3.38461e-05	NA	NA	0.890926	0.00132232	0.856398	0.00134442	0.925509	0.00223094	NA	NA
TRIM65	0.0001684	0.00451831	-3.76224	Vagina	6.33425e-05	0.0052777	-4	Lung	3.09514e-05	0.00216269	4.16635	NA	NA	NA	1	1	1	0	3	0.360224	4.10614	1.02822	4.33924	-0.893834	-4.66631	NA	NA	0.71868	4.0233e-05	0.303848	1.42977e-05	0.371411	3.06656e-06	NA	NA	0.890926	0.00132232	0.856398	0.00134442	0.880007	0.000268988	NA	NA
TRIM65	0.0001684	0.00451831	-3.76224	Vagina	6.33425e-05	0.0052777	-4	Minor_Salivary_Gland	0.00019315	0.00896875	-3.72781	NA	NA	NA	1	1	1	0	3	0.360224	4.10614	1.02822	4.33924	0.687655	4.14591	NA	NA	0.71868	4.0233e-05	0.303848	1.42977e-05	0.49167	3.38461e-05	NA	NA	0.890926	0.00132232	0.856398	0.00134442	0.921095	0.00203897	NA	NA
TRIM65	0.0001684	0.00451831	-3.76224	Vagina	6.33425e-05	0.0052777	-4	Muscle_Skeletal	1.01855e-05	0.000927103	4.4132	NA	NA	NA	1	1	1	0	3	0.360224	4.10614	1.02822	4.33924	-0.764763	-4.8901	NA	NA	0.71868	4.0233e-05	0.303848	1.42977e-05	0.444413	1.00787e-06	NA	NA	0.890926	0.00132232	0.856398	0.00134442	0.897001	0.000105159	NA	NA
TRIM65	0.0001684	0.00451831	-3.76224	Vagina	6.33425e-05	0.0052777	-4	Nerve_Tibial	1.07406e-05	0.000996964	-4.4017	NA	NA	NA	1	1	1	0	3	0.360224	4.10614	1.02822	4.33924	0.760776	4.87662	NA	NA	0.71868	4.0233e-05	0.303848	1.42977e-05	0.446791	1.07917e-06	NA	NA	0.890926	0.00132232	0.856398	0.00134442	0.904848	0.000113291	NA	NA
TRIM65	0.0001684	0.00451831	-3.76224	Vagina	6.33425e-05	0.0052777	-4	Ovary	1.5775e-05	0.0013489	-4.31758	NA	NA	NA	1	1	1	0	3	0.360224	4.10614	1.02822	4.33924	0.746024	4.78335	NA	NA	0.71868	4.0233e-05	0.303848	1.42977e-05	0.455653	1.724e-06	NA	NA	0.890926	0.00132232	0.856398	0.00134442	0.905818	0.000171338	NA	NA
TRIM65	0.0001684	0.00451831	-3.76224	Vagina	6.33425e-05	0.0052777	-4	Pancreas	4.37859e-05	0.00327931	4.08654	NA	NA	NA	1	1	1	0	3	0.360224	4.10614	1.02822	4.33924	-1.0319	-4.64465	NA	NA	0.71868	4.0233e-05	0.303848	1.42977e-05	0.302117	3.40661e-06	NA	NA	0.890926	0.00132232	0.856398	0.00134442	0.840848	0.000313526	NA	NA
TRIM65	0.0001684	0.00451831	-3.76224	Vagina	6.33425e-05	0.0052777	-4	Pituitary	1.80524e-05	0.00160872	-4.28771	NA	NA	NA	1	1	1	0	3	0.360224	4.10614	1.02822	4.33924	0.84039	4.79938	NA	NA	0.71868	4.0233e-05	0.303848	1.42977e-05	0.40069	1.59156e-06	NA	NA	0.890926	0.00132232	0.856398	0.00134442	0.896687	0.000159038	NA	NA
TRIM65	0.0001684	0.00451831	-3.76224	Vagina	6.33425e-05	0.0052777	-4	Prostate	0.00019315	0.0091394	-3.72781	NA	NA	NA	1	1	1	0	3	0.360224	4.10614	1.02822	4.33924	0.687655	4.14591	NA	NA	0.71868	4.0233e-05	0.303848	1.42977e-05	0.49167	3.38461e-05	NA	NA	0.890926	0.00132232	0.856398	0.00134442	0.919548	0.00206588	NA	NA
TRIM65	0.0001684	0.00451831	-3.76224	Vagina	6.33425e-05	0.0052777	-4	Skin_Not_Sun_Exposed_Suprapubic	1.47001e-05	0.00136731	4.33314	NA	NA	NA	1	1	1	0	3	0.360224	4.10614	1.02822	4.33924	-0.856108	-4.85447	NA	NA	0.71868	4.0233e-05	0.303848	1.42977e-05	0.391938	1.20711e-06	NA	NA	0.890926	0.00132232	0.856398	0.00134442	0.889626	0.000119758	NA	NA
TRIM65	0.0001684	0.00451831	-3.76224	Vagina	6.33425e-05	0.0052777	-4	Skin_Sun_Exposed_Lower_leg	4.25742e-05	0.00292044	-4.09305	NA	NA	NA	1	1	1	0	3	0.360224	4.10614	1.02822	4.33924	0.925929	4.5999	NA	NA	0.71868	4.0233e-05	0.303848	1.42977e-05	0.354483	4.22703e-06	NA	NA	0.890926	0.00132232	0.856398	0.00134442	0.867289	0.000348704	NA	NA
TRIM65	0.0001684	0.00451831	-3.76224	Vagina	6.33425e-05	0.0052777	-4	Small_Intestine_Terminal_Ileum	4.98595e-05	0.00337882	-4.05628	NA	NA	NA	1	1	1	0	3	0.360224	4.10614	1.02822	4.33924	1.01832	4.60922	NA	NA	0.71868	4.0233e-05	0.303848	1.42977e-05	0.308526	4.04173e-06	NA	NA	0.890926	0.00132232	0.856398	0.00134442	0.861156	0.000328013	NA	NA
TRIM65	0.0001684	0.00451831	-3.76224	Vagina	6.33425e-05	0.0052777	-4	Spleen	7.37536e-06	0.000733834	4.48256	NA	NA	NA	1	1	1	0	3	0.360224	4.10614	1.02822	4.33924	-0.880959	-5.01896	NA	NA	0.71868	4.0233e-05	0.303848	1.42977e-05	0.37834	5.19517e-07	NA	NA	0.890926	0.00132232	0.856398	0.00134442	0.885407	5.4677e-05	NA	NA
TRIM65	0.0001684	0.00451831	-3.76224	Vagina	6.33425e-05	0.0052777	-4	Stomach	9.67108e-06	0.000968183	-4.4244	NA	NA	NA	1	1	1	0	3	0.360224	4.10614	1.02822	4.33924	0.76133	4.90054	NA	NA	0.71868	4.0233e-05	0.303848	1.42977e-05	0.44646	9.55751e-07	NA	NA	0.890926	0.00132232	0.856398	0.00134442	0.913077	0.000106134	NA	NA
TRIM65	0.0001684	0.00451831	-3.76224	Vagina	6.33425e-05	0.0052777	-4	Testis	1.80402e-05	0.00176321	4.28786	NA	NA	NA	1	1	1	0	3	0.360224	4.10614	1.02822	4.33924	-0.841003	-4.79991	NA	NA	0.71868	4.0233e-05	0.303848	1.42977e-05	0.400346	1.58735e-06	NA	NA	0.890926	0.00132232	0.856398	0.00134442	0.895211	0.000180803	NA	NA
TRIM65	0.0001684	0.00451831	-3.76224	Vagina	6.33425e-05	0.0052777	-4	Thyroid	1.3246e-05	0.00114489	4.356	NA	NA	NA	1	1	1	0	3	0.360224	4.10614	1.02822	4.33924	-0.856856	-4.87774	NA	NA	0.71868	4.0233e-05	0.303848	1.42977e-05	0.391524	1.07309e-06	NA	NA	0.890926	0.00132232	0.856398	0.00134442	0.882252	0.000107675	NA	NA
TRIM65	0.0001684	0.00451831	-3.76224	Vagina	6.33425e-05	0.0052777	-4	Uterus	1.65454e-05	0.00143251	4.30704	NA	NA	NA	1	1	1	0	3	0.360224	4.10614	1.02822	4.33924	-0.745832	-4.77227	NA	NA	0.71868	4.0233e-05	0.303848	1.42977e-05	0.455769	1.82162e-06	NA	NA	0.890926	0.00132232	0.856398	0.00134442	0.90866	0.000179944	NA	NA
TRIM65	0.0001684	0.00451831	-3.76224	Vagina	6.33425e-05	0.0052777	-4	Vagina	1.00121e-05	0.000971559	-4.41691	NA	NA	NA	1	1	1	0	3	0.360224	4.10614	1.02822	4.33924	0.760594	4.89245	NA	NA	0.71868	4.0233e-05	0.303848	1.42977e-05	0.4469	9.95901e-07	NA	NA	0.890926	0.00132232	0.856398	0.00134442	0.91203	0.000107966	NA	NA
TRIM65	0.0001684	0.00451831	-3.76224	Vagina	6.33425e-05	0.0052777	-4	Whole_Blood	1.14291e-05	0.00087083	4.3882	NA	NA	NA	1	1	1	0	3	0.360224	4.10614	1.02822	4.33924	-0.755252	-4.8605	NA	NA	0.71868	4.0233e-05	0.303848	1.42977e-05	0.450098	1.1709e-06	NA	NA	0.890926	0.00132232	0.856398	0.00134442	0.910362	0.000111074	NA	NA
TRIM65	0.0001684	0.00451831	-3.76224	Vagina	6.33425e-05	0.0052777	-4	smultixcan	1.13972e-05	0.000968087	3.38804	NA	NA	NA	1	1	1	0	3	0.360224	4.10614	1.02822	4.33924	-0.803494	-3.82193	NA	NA	0.71868	4.0233e-05	0.303848	1.42977e-05	0.686938	9.34653e-07	NA	NA	0.890926	0.00132232	0.856398	0.00134442	0.949965	9.44486e-05	NA	NA
TRIM65	0.0001684	0.00451831	-3.76224	smultixcan	0.000333026	0.00793642	-2.69227	Adipose_Subcutaneous	1.0253e-05	0.000965253	4.41177	NA	NA	NA	1	1	1	0	3	0.360224	4.10614	0.368417	2.90929	-0.759802	-4.88678	NA	NA	0.71868	4.0233e-05	0.741926	5.57927e-05	0.447373	1.02497e-06	NA	NA	0.890926	0.00132232	0.943527	0.00169445	0.906588	0.000105765	NA	NA
TRIM65	0.0001684	0.00451831	-3.76224	smultixcan	0.000333026	0.00793642	-2.69227	Adipose_Visceral_Omentum	4.82746e-05	0.00331678	-4.06383	NA	NA	NA	1	1	1	0	3	0.360224	4.10614	0.368417	2.90929	1.01861	4.61752	NA	NA	0.71868	4.0233e-05	0.741926	5.57927e-05	0.308387	3.88359e-06	NA	NA	0.890926	0.00132232	0.943527	0.00169445	0.849251	0.000322689	NA	NA
TRIM65	0.0001684	0.00451831	-3.76224	smultixcan	0.000333026	0.00793642	-2.69227	Adrenal_Gland	1.85374e-05	0.00155789	4.28182	NA	NA	NA	1	1	1	0	3	0.360224	4.10614	0.368417	2.90929	-0.847686	-4.79804	NA	NA	0.71868	4.0233e-05	0.741926	5.57927e-05	0.396613	1.60224e-06	NA	NA	0.890926	0.00132232	0.943527	0.00169445	0.887162	0.000160263	NA	NA
TRIM65	0.0001684	0.00451831	-3.76224	smultixcan	0.000333026	0.00793642	-2.69227	Artery_Aorta	7.65169e-06	0.000700245	4.47471	NA	NA	NA	1	1	1	0	3	0.360224	4.10614	0.368417	2.90929	-0.769693	-4.95615	NA	NA	0.71868	4.0233e-05	0.741926	5.57927e-05	0.441482	7.19043e-07	NA	NA	0.890926	0.00132232	0.943527	0.00169445	0.90754	7.29977e-05	NA	NA
TRIM65	0.0001684	0.00451831	-3.76224	smultixcan	0.000333026	0.00793642	-2.69227	Artery_Coronary	5.44863e-05	0.00371744	4.0355	NA	NA	NA	1	1	1	0	3	0.360224	4.10614	0.368417	2.90929	-0.898174	-4.53061	NA	NA	0.71868	4.0233e-05	0.741926	5.57927e-05	0.369093	5.88141e-06	NA	NA	0.890926	0.00132232	0.943527	0.00169445	0.870753	0.000495302	NA	NA
TRIM65	0.0001684	0.00451831	-3.76224	smultixcan	0.000333026	0.00793642	-2.69227	Artery_Tibial	9.37738e-06	0.000833082	-4.43105	NA	NA	NA	1	1	1	0	3	0.360224	4.10614	0.368417	2.90929	0.761428	4.90752	NA	NA	0.71868	4.0233e-05	0.741926	5.57927e-05	0.446401	9.22337e-07	NA	NA	0.890926	0.00132232	0.943527	0.00169445	0.910088	9.11736e-05	NA	NA
TRIM65	0.0001684	0.00451831	-3.76224	smultixcan	0.000333026	0.00793642	-2.69227	Brain_Amygdala	6.18754e-06	0.000774806	-4.51988	NA	NA	NA	1	1	1	0	3	0.360224	4.10614	0.368417	2.90929	0.772866	5.0045	NA	NA	0.71868	4.0233e-05	0.741926	5.57927e-05	0.439601	5.60083e-07	NA	NA	0.890926	0.00132232	0.943527	0.00169445	0.918785	7.61089e-05	NA	NA
TRIM65	0.0001684	0.00451831	-3.76224	smultixcan	0.000333026	0.00793642	-2.69227	Brain_Caudate_basal_ganglia	4.67087e-05	0.00342096	4.07151	NA	NA	NA	1	1	1	0	3	0.360224	4.10614	0.368417	2.90929	-0.938679	-4.58121	NA	NA	0.71868	4.0233e-05	0.741926	5.57927e-05	0.347895	4.62285e-06	NA	NA	0.890926	0.00132232	0.943527	0.00169445	0.869192	0.000421146	NA	NA
TRIM65	0.0001684	0.00451831	-3.76224	smultixcan	0.000333026	0.00793642	-2.69227	Brain_Cerebellar_Hemisphere	1.39607e-05	0.00116466	4.34448	NA	NA	NA	1	1	1	0	3	0.360224	4.10614	0.368417	2.90929	-0.755257	-4.81483	NA	NA	0.71868	4.0233e-05	0.741926	5.57927e-05	0.450095	1.47326e-06	NA	NA	0.890926	0.00132232	0.943527	0.00169445	0.90504	0.000132895	NA	NA
TRIM65	0.0001684	0.00451831	-3.76224	smultixcan	0.000333026	0.00793642	-2.69227	Brain_Cerebellum	1.86046e-06	0.000225028	-4.76802	NA	NA	NA	1	1	1	0	3	0.360224	4.10614	0.368417	2.90929	0.737511	5.25498	NA	NA	0.71868	4.0233e-05	0.741926	5.57927e-05	0.460811	1.48041e-07	NA	NA	0.890926	0.00132232	0.943527	0.00169445	0.906046	1.86046e-05	NA	NA
TRIM65	0.0001684	0.00451831	-3.76224	smultixcan	0.000333026	0.00793642	-2.69227	Brain_Cortex	3.4983e-05	0.002687	-4.13834	NA	NA	NA	1	1	1	0	3	0.360224	4.10614	0.368417	2.90929	0.871001	4.63039	NA	NA	0.71868	4.0233e-05	0.741926	5.57927e-05	0.383754	3.64977e-06	NA	NA	0.890926	0.00132232	0.943527	0.00169445	0.883835	0.000316738	NA	NA
TRIM65	0.0001684	0.00451831	-3.76224	smultixcan	0.000333026	0.00793642	-2.69227	Brain_Frontal_Cortex_BA9	7.54646e-07	0.000125411	-4.94675	NA	NA	NA	1	1	1	0	3	0.360224	4.10614	0.368417	2.90929	0.639078	5.40952	NA	NA	0.71868	4.0233e-05	0.741926	5.57927e-05	0.522772	6.31942e-08	NA	NA	0.890926	0.00132232	0.943527	0.00169445	0.922716	9.61785e-06	NA	NA
TRIM65	0.0001684	0.00451831	-3.76224	smultixcan	0.000333026	0.00793642	-2.69227	Brain_Hippocampus	1.28273e-05	0.00138634	4.36303	NA	NA	NA	1	1	1	0	3	0.360224	4.10614	0.368417	2.90929	-0.758228	-4.8353	NA	NA	0.71868	4.0233e-05	0.741926	5.57927e-05	0.448315	1.32947e-06	NA	NA	0.890926	0.00132232	0.943527	0.00169445	0.909091	0.000165266	NA	NA
TRIM65	0.0001684	0.00451831	-3.76224	smultixcan	0.000333026	0.00793642	-2.69227	Brain_Nucleus_accumbens_basal_ganglia	1.32487e-05	0.00129996	-4.35596	NA	NA	NA	1	1	1	0	3	0.360224	4.10614	0.368417	2.90929	0.866202	4.88351	NA	NA	0.71868	4.0233e-05	0.741926	5.57927e-05	0.386379	1.04214e-06	NA	NA	0.890926	0.00132232	0.943527	0.00169445	0.889044	0.000112758	NA	NA
TRIM65	0.0001684	0.00451831	-3.76224	smultixcan	0.000333026	0.00793642	-2.69227	Brain_Putamen_basal_ganglia	0.000113934	0.00720324	-3.85882	NA	NA	NA	1	1	1	0	3	0.360224	4.10614	0.368417	2.90929	0.819983	4.35892	NA	NA	0.71868	4.0233e-05	0.741926	5.57927e-05	0.412226	1.30705e-05	NA	NA	0.890926	0.00132232	0.943527	0.00169445	0.901241	0.00104564	NA	NA
TRIM65	0.0001684	0.00451831	-3.76224	smultixcan	0.000333026	0.00793642	-2.69227	Brain_Spinal_cord_cervical_c-1	7.54646e-07	0.000113887	-4.94675	NA	NA	NA	1	1	1	0	3	0.360224	4.10614	0.368417	2.90929	0.639078	5.40952	NA	NA	0.71868	4.0233e-05	0.741926	5.57927e-05	0.522772	6.31942e-08	NA	NA	0.890926	0.00132232	0.943527	0.00169445	0.922427	1.10531e-05	NA	NA
TRIM65	0.0001684	0.00451831	-3.76224	smultixcan	0.000333026	0.00793642	-2.69227	Brain_Substantia_nigra	1.05772e-05	0.00125622	4.40502	NA	NA	NA	1	1	1	0	3	0.360224	4.10614	0.368417	2.90929	-0.86178	-4.92975	NA	NA	0.71868	4.0233e-05	0.741926	5.57927e-05	0.388809	8.23328e-07	NA	NA	0.890926	0.00132232	0.943527	0.00169445	0.879636	0.000116868	NA	NA
TRIM65	0.0001684	0.00451831	-3.76224	smultixcan	0.000333026	0.00793642	-2.69227	Breast_Mammary_Tissue	5.50017e-06	0.000577107	4.54475	NA	NA	NA	1	1	1	0	3	0.360224	4.10614	0.368417	2.90929	-0.754964	-5.02461	NA	NA	0.71868	4.0233e-05	0.741926	5.57927e-05	0.45027	5.04465e-07	NA	NA	0.890926	0.00132232	0.943527	0.00169445	0.905579	5.62702e-05	NA	NA
TRIM65	0.0001684	0.00451831	-3.76224	smultixcan	0.000333026	0.00793642	-2.69227	Cells_Cultured_fibroblasts	1.32539e-05	0.00110388	4.35587	NA	NA	NA	1	1	1	0	3	0.360224	4.10614	0.368417	2.90929	-0.75213	-4.82558	NA	NA	0.71868	4.0233e-05	0.741926	5.57927e-05	0.451973	1.39595e-06	NA	NA	0.890926	0.00132232	0.943527	0.00169445	0.912277	0.000138467	NA	NA
TRIM65	0.0001684	0.00451831	-3.76224	smultixcan	0.000333026	0.00793642	-2.69227	Cells_EBV-transformed_lymphocytes	7.54646e-07	9.45795e-05	4.94675	NA	NA	NA	1	1	1	0	3	0.360224	4.10614	0.368417	2.90929	-0.639078	-5.40952	NA	NA	0.71868	4.0233e-05	0.741926	5.57927e-05	0.522772	6.31942e-08	NA	NA	0.890926	0.00132232	0.943527	0.00169445	0.923264	8.03008e-06	NA	NA
TRIM65	0.0001684	0.00451831	-3.76224	smultixcan	0.000333026	0.00793642	-2.69227	Colon_Sigmoid	4.24076e-05	0.00278683	4.09396	NA	NA	NA	1	1	1	0	3	0.360224	4.10614	0.368417	2.90929	-0.922603	-4.59981	NA	NA	0.71868	4.0233e-05	0.741926	5.57927e-05	0.356214	4.22874e-06	NA	NA	0.890926	0.00132232	0.943527	0.00169445	0.87946	0.000339326	NA	NA
TRIM65	0.0001684	0.00451831	-3.76224	smultixcan	0.000333026	0.00793642	-2.69227	Colon_Transverse	1.24603e-05	0.00116456	4.36937	NA	NA	NA	1	1	1	0	3	0.360224	4.10614	0.368417	2.90929	-0.859428	-4.89268	NA	NA	0.71868	4.0233e-05	0.741926	5.57927e-05	0.390104	9.94734e-07	NA	NA	0.890926	0.00132232	0.943527	0.00169445	0.884739	0.000110242	NA	NA
TRIM65	0.0001684	0.00451831	-3.76224	smultixcan	0.000333026	0.00793642	-2.69227	Esophagus_Gastroesophageal_Junction	1.53848e-05	0.00136484	4.32311	NA	NA	NA	1	1	1	0	3	0.360224	4.10614	0.368417	2.90929	-0.849519	-4.84036	NA	NA	0.71868	4.0233e-05	0.741926	5.57927e-05	0.395592	1.29601e-06	NA	NA	0.890926	0.00132232	0.943527	0.00169445	0.890605	0.000125414	NA	NA
TRIM65	0.0001684	0.00451831	-3.76224	smultixcan	0.000333026	0.00793642	-2.69227	Esophagus_Mucosa	1.08965e-05	0.00105081	-4.39857	NA	NA	NA	1	1	1	0	3	0.360224	4.10614	0.368417	2.90929	0.75789	4.8723	NA	NA	0.71868	4.0233e-05	0.741926	5.57927e-05	0.448517	1.10307e-06	NA	NA	0.890926	0.00132232	0.943527	0.00169445	0.902664	0.000108788	NA	NA
TRIM65	0.0001684	0.00451831	-3.76224	smultixcan	0.000333026	0.00793642	-2.69227	Esophagus_Muscularis	3.38312e-05	0.00250971	4.14601	NA	NA	NA	1	1	1	0	3	0.360224	4.10614	0.368417	2.90929	-0.922441	-4.65458	NA	NA	0.71868	4.0233e-05	0.741926	5.57927e-05	0.356298	3.24643e-06	NA	NA	0.890926	0.00132232	0.943527	0.00169445	0.876523	0.000269919	NA	NA
TRIM65	0.0001684	0.00451831	-3.76224	smultixcan	0.000333026	0.00793642	-2.69227	Heart_Atrial_Appendage	4.93393e-05	0.00369233	4.05873	NA	NA	NA	1	1	1	0	3	0.360224	4.10614	0.368417	2.90929	-1.01346	-4.61105	NA	NA	0.71868	4.0233e-05	0.741926	5.57927e-05	0.310842	4.00632e-06	NA	NA	0.890926	0.00132232	0.943527	0.00169445	0.845365	0.000352138	NA	NA
TRIM65	0.0001684	0.00451831	-3.76224	smultixcan	0.000333026	0.00793642	-2.69227	Heart_Left_Ventricle	1.69814e-05	0.0015593	4.30128	NA	NA	NA	1	1	1	0	3	0.360224	4.10614	0.368417	2.90929	-0.842184	-4.81403	NA	NA	0.71868	4.0233e-05	0.741926	5.57927e-05	0.399685	1.47915e-06	NA	NA	0.890926	0.00132232	0.943527	0.00169445	0.888276	0.000154033	NA	NA
TRIM65	0.0001684	0.00451831	-3.76224	smultixcan	0.000333026	0.00793642	-2.69227	Liver	0.00019315	0.00970331	-3.72781	NA	NA	NA	1	1	1	0	3	0.360224	4.10614	0.368417	2.90929	0.687655	4.14591	NA	NA	0.71868	4.0233e-05	0.741926	5.57927e-05	0.49167	3.38461e-05	NA	NA	0.890926	0.00132232	0.943527	0.00169445	0.925509	0.00223094	NA	NA
TRIM65	0.0001684	0.00451831	-3.76224	smultixcan	0.000333026	0.00793642	-2.69227	Lung	3.09514e-05	0.00216269	4.16635	NA	NA	NA	1	1	1	0	3	0.360224	4.10614	0.368417	2.90929	-0.893834	-4.66631	NA	NA	0.71868	4.0233e-05	0.741926	5.57927e-05	0.371411	3.06656e-06	NA	NA	0.890926	0.00132232	0.943527	0.00169445	0.880007	0.000268988	NA	NA
TRIM65	0.0001684	0.00451831	-3.76224	smultixcan	0.000333026	0.00793642	-2.69227	Minor_Salivary_Gland	0.00019315	0.00896875	-3.72781	NA	NA	NA	1	1	1	0	3	0.360224	4.10614	0.368417	2.90929	0.687655	4.14591	NA	NA	0.71868	4.0233e-05	0.741926	5.57927e-05	0.49167	3.38461e-05	NA	NA	0.890926	0.00132232	0.943527	0.00169445	0.921095	0.00203897	NA	NA
TRIM65	0.0001684	0.00451831	-3.76224	smultixcan	0.000333026	0.00793642	-2.69227	Muscle_Skeletal	1.01855e-05	0.000927103	4.4132	NA	NA	NA	1	1	1	0	3	0.360224	4.10614	0.368417	2.90929	-0.764763	-4.8901	NA	NA	0.71868	4.0233e-05	0.741926	5.57927e-05	0.444413	1.00787e-06	NA	NA	0.890926	0.00132232	0.943527	0.00169445	0.897001	0.000105159	NA	NA
TRIM65	0.0001684	0.00451831	-3.76224	smultixcan	0.000333026	0.00793642	-2.69227	Nerve_Tibial	1.07406e-05	0.000996964	-4.4017	NA	NA	NA	1	1	1	0	3	0.360224	4.10614	0.368417	2.90929	0.760776	4.87662	NA	NA	0.71868	4.0233e-05	0.741926	5.57927e-05	0.446791	1.07917e-06	NA	NA	0.890926	0.00132232	0.943527	0.00169445	0.904848	0.000113291	NA	NA
TRIM65	0.0001684	0.00451831	-3.76224	smultixcan	0.000333026	0.00793642	-2.69227	Ovary	1.5775e-05	0.0013489	-4.31758	NA	NA	NA	1	1	1	0	3	0.360224	4.10614	0.368417	2.90929	0.746024	4.78335	NA	NA	0.71868	4.0233e-05	0.741926	5.57927e-05	0.455653	1.724e-06	NA	NA	0.890926	0.00132232	0.943527	0.00169445	0.905818	0.000171338	NA	NA
TRIM65	0.0001684	0.00451831	-3.76224	smultixcan	0.000333026	0.00793642	-2.69227	Pancreas	4.37859e-05	0.00327931	4.08654	NA	NA	NA	1	1	1	0	3	0.360224	4.10614	0.368417	2.90929	-1.0319	-4.64465	NA	NA	0.71868	4.0233e-05	0.741926	5.57927e-05	0.302117	3.40661e-06	NA	NA	0.890926	0.00132232	0.943527	0.00169445	0.840848	0.000313526	NA	NA
TRIM65	0.0001684	0.00451831	-3.76224	smultixcan	0.000333026	0.00793642	-2.69227	Pituitary	1.80524e-05	0.00160872	-4.28771	NA	NA	NA	1	1	1	0	3	0.360224	4.10614	0.368417	2.90929	0.84039	4.79938	NA	NA	0.71868	4.0233e-05	0.741926	5.57927e-05	0.40069	1.59156e-06	NA	NA	0.890926	0.00132232	0.943527	0.00169445	0.896687	0.000159038	NA	NA
TRIM65	0.0001684	0.00451831	-3.76224	smultixcan	0.000333026	0.00793642	-2.69227	Prostate	0.00019315	0.0091394	-3.72781	NA	NA	NA	1	1	1	0	3	0.360224	4.10614	0.368417	2.90929	0.687655	4.14591	NA	NA	0.71868	4.0233e-05	0.741926	5.57927e-05	0.49167	3.38461e-05	NA	NA	0.890926	0.00132232	0.943527	0.00169445	0.919548	0.00206588	NA	NA
TRIM65	0.0001684	0.00451831	-3.76224	smultixcan	0.000333026	0.00793642	-2.69227	Skin_Not_Sun_Exposed_Suprapubic	1.47001e-05	0.00136731	4.33314	NA	NA	NA	1	1	1	0	3	0.360224	4.10614	0.368417	2.90929	-0.856108	-4.85447	NA	NA	0.71868	4.0233e-05	0.741926	5.57927e-05	0.391938	1.20711e-06	NA	NA	0.890926	0.00132232	0.943527	0.00169445	0.889626	0.000119758	NA	NA
TRIM65	0.0001684	0.00451831	-3.76224	smultixcan	0.000333026	0.00793642	-2.69227	Skin_Sun_Exposed_Lower_leg	4.25742e-05	0.00292044	-4.09305	NA	NA	NA	1	1	1	0	3	0.360224	4.10614	0.368417	2.90929	0.925929	4.5999	NA	NA	0.71868	4.0233e-05	0.741926	5.57927e-05	0.354483	4.22703e-06	NA	NA	0.890926	0.00132232	0.943527	0.00169445	0.867289	0.000348704	NA	NA
TRIM65	0.0001684	0.00451831	-3.76224	smultixcan	0.000333026	0.00793642	-2.69227	Small_Intestine_Terminal_Ileum	4.98595e-05	0.00337882	-4.05628	NA	NA	NA	1	1	1	0	3	0.360224	4.10614	0.368417	2.90929	1.01832	4.60922	NA	NA	0.71868	4.0233e-05	0.741926	5.57927e-05	0.308526	4.04173e-06	NA	NA	0.890926	0.00132232	0.943527	0.00169445	0.861156	0.000328013	NA	NA
TRIM65	0.0001684	0.00451831	-3.76224	smultixcan	0.000333026	0.00793642	-2.69227	Spleen	7.37536e-06	0.000733834	4.48256	NA	NA	NA	1	1	1	0	3	0.360224	4.10614	0.368417	2.90929	-0.880959	-5.01896	NA	NA	0.71868	4.0233e-05	0.741926	5.57927e-05	0.37834	5.19517e-07	NA	NA	0.890926	0.00132232	0.943527	0.00169445	0.885407	5.4677e-05	NA	NA
TRIM65	0.0001684	0.00451831	-3.76224	smultixcan	0.000333026	0.00793642	-2.69227	Stomach	9.67108e-06	0.000968183	-4.4244	NA	NA	NA	1	1	1	0	3	0.360224	4.10614	0.368417	2.90929	0.76133	4.90054	NA	NA	0.71868	4.0233e-05	0.741926	5.57927e-05	0.44646	9.55751e-07	NA	NA	0.890926	0.00132232	0.943527	0.00169445	0.913077	0.000106134	NA	NA
TRIM65	0.0001684	0.00451831	-3.76224	smultixcan	0.000333026	0.00793642	-2.69227	Testis	1.80402e-05	0.00176321	4.28786	NA	NA	NA	1	1	1	0	3	0.360224	4.10614	0.368417	2.90929	-0.841003	-4.79991	NA	NA	0.71868	4.0233e-05	0.741926	5.57927e-05	0.400346	1.58735e-06	NA	NA	0.890926	0.00132232	0.943527	0.00169445	0.895211	0.000180803	NA	NA
TRIM65	0.0001684	0.00451831	-3.76224	smultixcan	0.000333026	0.00793642	-2.69227	Thyroid	1.3246e-05	0.00114489	4.356	NA	NA	NA	1	1	1	0	3	0.360224	4.10614	0.368417	2.90929	-0.856856	-4.87774	NA	NA	0.71868	4.0233e-05	0.741926	5.57927e-05	0.391524	1.07309e-06	NA	NA	0.890926	0.00132232	0.943527	0.00169445	0.882252	0.000107675	NA	NA
TRIM65	0.0001684	0.00451831	-3.76224	smultixcan	0.000333026	0.00793642	-2.69227	Uterus	1.65454e-05	0.00143251	4.30704	NA	NA	NA	1	1	1	0	3	0.360224	4.10614	0.368417	2.90929	-0.745832	-4.77227	NA	NA	0.71868	4.0233e-05	0.741926	5.57927e-05	0.455769	1.82162e-06	NA	NA	0.890926	0.00132232	0.943527	0.00169445	0.90866	0.000179944	NA	NA
TRIM65	0.0001684	0.00451831	-3.76224	smultixcan	0.000333026	0.00793642	-2.69227	Vagina	1.00121e-05	0.000971559	-4.41691	NA	NA	NA	1	1	1	0	3	0.360224	4.10614	0.368417	2.90929	0.760594	4.89245	NA	NA	0.71868	4.0233e-05	0.741926	5.57927e-05	0.4469	9.95901e-07	NA	NA	0.890926	0.00132232	0.943527	0.00169445	0.91203	0.000107966	NA	NA
TRIM65	0.0001684	0.00451831	-3.76224	smultixcan	0.000333026	0.00793642	-2.69227	Whole_Blood	1.14291e-05	0.00087083	4.3882	NA	NA	NA	1	1	1	0	3	0.360224	4.10614	0.368417	2.90929	-0.755252	-4.8605	NA	NA	0.71868	4.0233e-05	0.741926	5.57927e-05	0.450098	1.1709e-06	NA	NA	0.890926	0.00132232	0.943527	0.00169445	0.910362	0.000111074	NA	NA
TRIM65	0.0001684	0.00451831	-3.76224	smultixcan	0.000333026	0.00793642	-2.69227	smultixcan	1.13972e-05	0.000968087	3.38804	NA	NA	NA	1	1	1	0	3	0.360224	4.10614	0.368417	2.90929	-0.803494	-3.82193	NA	NA	0.71868	4.0233e-05	0.741926	5.57927e-05	0.686938	9.34653e-07	NA	NA	0.890926	0.00132232	0.943527	0.00169445	0.949965	9.44486e-05	NA	NA
PLEKHG5	0.00016965	0.00453801	3.76039	Brain_Putamen_basal_ganglia	6.5172e-06	0.000679473	-4.50888	Adipose_Visceral_Omentum	0.000191927	0.0093064	3.72941	NA	NA	NA	1	1	1	0	3	-0.0813168	-4.32273	0.677247	4.95983	-1.65004	-4.5132	NA	NA	0.93519	1.5411e-05	0.498249	7.05543e-07	0.098935	6.38581e-06	NA	NA	0.963729	0.00061037	0.909302	9.37089e-05	0.673636	0.000495725	NA	NA
PLEKHG5	0.00016965	0.00453801	3.76039	Brain_Putamen_basal_ganglia	6.5172e-06	0.000679473	-4.50888	Adrenal_Gland	0.000151721	0.00757248	3.78824	NA	NA	NA	1	1	1	0	3	-0.0813168	-4.32273	0.677247	4.95983	-1.21965	-4.42533	NA	NA	0.93519	1.5411e-05	0.498249	7.05543e-07	0.222599	9.62932e-06	NA	NA	0.963729	0.00061037	0.909302	9.37089e-05	0.810253	0.000706979	NA	NA
PLEKHG5	0.00016965	0.00453801	3.76039	Brain_Putamen_basal_ganglia	6.5172e-06	0.000679473	-4.50888	Artery_Aorta	0.000151721	0.0073592	3.78824	NA	NA	NA	1	1	1	0	3	-0.0813168	-4.32273	0.677247	4.95983	-1.21965	-4.42533	NA	NA	0.93519	1.5411e-05	0.498249	7.05543e-07	0.222599	9.62932e-06	NA	NA	0.963729	0.00061037	0.909302	9.37089e-05	0.799937	0.000681274	NA	NA
PLEKHG5	0.00016965	0.00453801	3.76039	Brain_Putamen_basal_ganglia	6.5172e-06	0.000679473	-4.50888	Artery_Coronary	0.000151721	0.00781643	3.78824	NA	NA	NA	1	1	1	0	3	-0.0813168	-4.32273	0.677247	4.95983	-1.21965	-4.42533	NA	NA	0.93519	1.5411e-05	0.498249	7.05543e-07	0.222599	9.62932e-06	NA	NA	0.963729	0.00061037	0.909302	9.37089e-05	0.792829	0.000735384	NA	NA
PLEKHG5	0.00016965	0.00453801	3.76039	Brain_Putamen_basal_ganglia	6.5172e-06	0.000679473	-4.50888	Artery_Tibial	0.000191927	0.00855052	3.72941	NA	NA	NA	1	1	1	0	3	-0.0813168	-4.32273	0.677247	4.95983	-1.65004	-4.5132	NA	NA	0.93519	1.5411e-05	0.498249	7.05543e-07	0.098935	6.38581e-06	NA	NA	0.963729	0.00061037	0.909302	9.37089e-05	0.674095	0.000489473	NA	NA
PLEKHG5	0.00016965	0.00453801	3.76039	Brain_Putamen_basal_ganglia	6.5172e-06	0.000679473	-4.50888	Brain_Amygdala	0.000151721	0.00903965	3.78824	NA	NA	NA	1	1	1	0	3	-0.0813168	-4.32273	0.677247	4.95983	-1.21965	-4.42533	NA	NA	0.93519	1.5411e-05	0.498249	7.05543e-07	0.222599	9.62932e-06	NA	NA	0.963729	0.00061037	0.909302	9.37089e-05	0.822711	0.000897529	NA	NA
PLEKHG5	0.00016965	0.00453801	3.76039	Brain_Putamen_basal_ganglia	6.5172e-06	0.000679473	-4.50888	Brain_Anterior_cingulate_cortex_BA24	0.000151721	0.00874379	3.78824	NA	NA	NA	1	1	1	0	3	-0.0813168	-4.32273	0.677247	4.95983	-1.21965	-4.42533	NA	NA	0.93519	1.5411e-05	0.498249	7.05543e-07	0.222599	9.62932e-06	NA	NA	0.963729	0.00061037	0.909302	9.37089e-05	0.821001	0.000834615	NA	NA
PLEKHG5	0.00016965	0.00453801	3.76039	Brain_Putamen_basal_ganglia	6.5172e-06	0.000679473	-4.50888	Brain_Caudate_basal_ganglia	0.000151721	0.00849063	3.78824	NA	NA	NA	1	1	1	0	3	-0.0813168	-4.32273	0.677247	4.95983	-1.21965	-4.42533	NA	NA	0.93519	1.5411e-05	0.498249	7.05543e-07	0.222599	9.62932e-06	NA	NA	0.963729	0.00061037	0.909302	9.37089e-05	0.80095	0.000774615	NA	NA
PLEKHG5	0.00016965	0.00453801	3.76039	Brain_Putamen_basal_ganglia	6.5172e-06	0.000679473	-4.50888	Brain_Cerebellar_Hemisphere	0.000191927	0.00892852	3.72941	NA	NA	NA	1	1	1	0	3	-0.0813168	-4.32273	0.677247	4.95983	-1.65004	-4.5132	NA	NA	0.93519	1.5411e-05	0.498249	7.05543e-07	0.098935	6.38581e-06	NA	NA	0.963729	0.00061037	0.909302	9.37089e-05	0.673672	0.000484933	NA	NA
PLEKHG5	0.00016965	0.00453801	3.76039	Brain_Putamen_basal_ganglia	6.5172e-06	0.000679473	-4.50888	Brain_Cerebellum	0.000191927	0.00895617	3.72941	NA	NA	NA	1	1	1	0	3	-0.0813168	-4.32273	0.677247	4.95983	-1.65004	-4.5132	NA	NA	0.93519	1.5411e-05	0.498249	7.05543e-07	0.098935	6.38581e-06	NA	NA	0.963729	0.00061037	0.909302	9.37089e-05	0.688504	0.000509787	NA	NA
PLEKHG5	0.00016965	0.00453801	3.76039	Brain_Putamen_basal_ganglia	6.5172e-06	0.000679473	-4.50888	Brain_Cortex	0.000151721	0.00807473	3.78824	NA	NA	NA	1	1	1	0	3	-0.0813168	-4.32273	0.677247	4.95983	-1.21965	-4.42533	NA	NA	0.93519	1.5411e-05	0.498249	7.05543e-07	0.222599	9.62932e-06	NA	NA	0.963729	0.00061037	0.909302	9.37089e-05	0.81353	0.000720163	NA	NA
PLEKHG5	0.00016965	0.00453801	3.76039	Brain_Putamen_basal_ganglia	6.5172e-06	0.000679473	-4.50888	Brain_Frontal_Cortex_BA9	0.000191927	0.00989571	3.72941	NA	NA	NA	1	1	1	0	3	-0.0813168	-4.32273	0.677247	4.95983	-1.65004	-4.5132	NA	NA	0.93519	1.5411e-05	0.498249	7.05543e-07	0.098935	6.38581e-06	NA	NA	0.963729	0.00061037	0.909302	9.37089e-05	0.686202	0.000545856	NA	NA
PLEKHG5	0.00016965	0.00453801	3.76039	Brain_Putamen_basal_ganglia	6.5172e-06	0.000679473	-4.50888	Brain_Nucleus_accumbens_basal_ganglia	0.000151721	0.0088177	3.78824	NA	NA	NA	1	1	1	0	3	-0.0813168	-4.32273	0.677247	4.95983	-1.21965	-4.42533	NA	NA	0.93519	1.5411e-05	0.498249	7.05543e-07	0.222599	9.62932e-06	NA	NA	0.963729	0.00061037	0.909302	9.37089e-05	0.812055	0.00080155	NA	NA
PLEKHG5	0.00016965	0.00453801	3.76039	Brain_Putamen_basal_ganglia	6.5172e-06	0.000679473	-4.50888	Brain_Putamen_basal_ganglia	0.000151721	0.00880233	3.78824	NA	NA	NA	1	1	1	0	3	-0.0813168	-4.32273	0.677247	4.95983	-1.21965	-4.42533	NA	NA	0.93519	1.5411e-05	0.498249	7.05543e-07	0.222599	9.62932e-06	NA	NA	0.963729	0.00061037	0.909302	9.37089e-05	0.826486	0.000807558	NA	NA
PLEKHG5	0.00016965	0.00453801	3.76039	Brain_Putamen_basal_ganglia	6.5172e-06	0.000679473	-4.50888	Breast_Mammary_Tissue	0.000191927	0.00886034	3.72941	NA	NA	NA	1	1	1	0	3	-0.0813168	-4.32273	0.677247	4.95983	-1.65004	-4.5132	NA	NA	0.93519	1.5411e-05	0.498249	7.05543e-07	0.098935	6.38581e-06	NA	NA	0.963729	0.00061037	0.909302	9.37089e-05	0.683688	0.000504679	NA	NA
PLEKHG5	0.00016965	0.00453801	3.76039	Brain_Putamen_basal_ganglia	6.5172e-06	0.000679473	-4.50888	Cells_Cultured_fibroblasts	0.000151721	0.00724284	3.78824	NA	NA	NA	1	1	1	0	3	-0.0813168	-4.32273	0.677247	4.95983	-1.21965	-4.42533	NA	NA	0.93519	1.5411e-05	0.498249	7.05543e-07	0.222599	9.62932e-06	NA	NA	0.963729	0.00061037	0.909302	9.37089e-05	0.799864	0.000696371	NA	NA
PLEKHG5	0.00016965	0.00453801	3.76039	Brain_Putamen_basal_ganglia	6.5172e-06	0.000679473	-4.50888	Colon_Sigmoid	0.000151721	0.00735735	3.78824	NA	NA	NA	1	1	1	0	3	-0.0813168	-4.32273	0.677247	4.95983	-1.21965	-4.42533	NA	NA	0.93519	1.5411e-05	0.498249	7.05543e-07	0.222599	9.62932e-06	NA	NA	0.963729	0.00061037	0.909302	9.37089e-05	0.807662	0.000693884	NA	NA
PLEKHG5	0.00016965	0.00453801	3.76039	Brain_Putamen_basal_ganglia	6.5172e-06	0.000679473	-4.50888	Colon_Transverse	0.000191927	0.00938175	3.72941	NA	NA	NA	1	1	1	0	3	-0.0813168	-4.32273	0.677247	4.95983	-1.65004	-4.5132	NA	NA	0.93519	1.5411e-05	0.498249	7.05543e-07	0.098935	6.38581e-06	NA	NA	0.963729	0.00061037	0.909302	9.37089e-05	0.684148	0.000551489	NA	NA
PLEKHG5	0.00016965	0.00453801	3.76039	Brain_Putamen_basal_ganglia	6.5172e-06	0.000679473	-4.50888	Esophagus_Gastroesophageal_Junction	0.000191927	0.00881039	3.72941	NA	NA	NA	1	1	1	0	3	-0.0813168	-4.32273	0.677247	4.95983	-1.65004	-4.5132	NA	NA	0.93519	1.5411e-05	0.498249	7.05543e-07	0.098935	6.38581e-06	NA	NA	0.963729	0.00061037	0.909302	9.37089e-05	0.677494	0.000487933	NA	NA
PLEKHG5	0.00016965	0.00453801	3.76039	Brain_Putamen_basal_ganglia	6.5172e-06	0.000679473	-4.50888	Esophagus_Mucosa	0.000151721	0.00803224	3.78824	NA	NA	NA	1	1	1	0	3	-0.0813168	-4.32273	0.677247	4.95983	-1.21965	-4.42533	NA	NA	0.93519	1.5411e-05	0.498249	7.05543e-07	0.222599	9.62932e-06	NA	NA	0.963729	0.00061037	0.909302	9.37089e-05	0.808447	0.000699452	NA	NA
PLEKHG5	0.00016965	0.00453801	3.76039	Brain_Putamen_basal_ganglia	6.5172e-06	0.000679473	-4.50888	Esophagus_Muscularis	0.000191927	0.00907736	3.72941	NA	NA	NA	1	1	1	0	3	-0.0813168	-4.32273	0.677247	4.95983	-1.65004	-4.5132	NA	NA	0.93519	1.5411e-05	0.498249	7.05543e-07	0.098935	6.38581e-06	NA	NA	0.963729	0.00061037	0.909302	9.37089e-05	0.676483	0.000485428	NA	NA
PLEKHG5	0.00016965	0.00453801	3.76039	Brain_Putamen_basal_ganglia	6.5172e-06	0.000679473	-4.50888	Heart_Atrial_Appendage	0.000191927	0.00936924	3.72941	NA	NA	NA	1	1	1	0	3	-0.0813168	-4.32273	0.677247	4.95983	-1.65004	-4.5132	NA	NA	0.93519	1.5411e-05	0.498249	7.05543e-07	0.098935	6.38581e-06	NA	NA	0.963729	0.00061037	0.909302	9.37089e-05	0.678843	0.000528841	NA	NA
PLEKHG5	0.00016965	0.00453801	3.76039	Brain_Putamen_basal_ganglia	6.5172e-06	0.000679473	-4.50888	Kidney_Cortex	0.000151721	0.00897013	3.78824	NA	NA	NA	1	1	1	0	3	-0.0813168	-4.32273	0.677247	4.95983	-1.21965	-4.42533	NA	NA	0.93519	1.5411e-05	0.498249	7.05543e-07	0.222599	9.62932e-06	NA	NA	0.963729	0.00061037	0.909302	9.37089e-05	0.815524	0.000883037	NA	NA
PLEKHG5	0.00016965	0.00453801	3.76039	Brain_Putamen_basal_ganglia	6.5172e-06	0.000679473	-4.50888	Liver	0.000191927	0.00970331	3.72941	NA	NA	NA	1	1	1	0	3	-0.0813168	-4.32273	0.677247	4.95983	-1.65004	-4.5132	NA	NA	0.93519	1.5411e-05	0.498249	7.05543e-07	0.098935	6.38581e-06	NA	NA	0.963729	0.00061037	0.909302	9.37089e-05	0.679693	0.000546145	NA	NA
PLEKHG5	0.00016965	0.00453801	3.76039	Brain_Putamen_basal_ganglia	6.5172e-06	0.000679473	-4.50888	Lung	0.000151721	0.00722249	3.78824	NA	NA	NA	1	1	1	0	3	-0.0813168	-4.32273	0.677247	4.95983	-1.21965	-4.42533	NA	NA	0.93519	1.5411e-05	0.498249	7.05543e-07	0.222599	9.62932e-06	NA	NA	0.963729	0.00061037	0.909302	9.37089e-05	0.80164	0.000703691	NA	NA
PLEKHG5	0.00016965	0.00453801	3.76039	Brain_Putamen_basal_ganglia	6.5172e-06	0.000679473	-4.50888	Minor_Salivary_Gland	0.000191927	0.00896875	3.72941	NA	NA	NA	1	1	1	0	3	-0.0813168	-4.32273	0.677247	4.95983	-1.65004	-4.5132	NA	NA	0.93519	1.5411e-05	0.498249	7.05543e-07	0.098935	6.38581e-06	NA	NA	0.963729	0.00061037	0.909302	9.37089e-05	0.678434	0.000489156	NA	NA
PLEKHG5	0.00016965	0.00453801	3.76039	Brain_Putamen_basal_ganglia	6.5172e-06	0.000679473	-4.50888	Nerve_Tibial	0.000105723	0.00609709	3.87707	NA	NA	NA	1	1	1	0	3	-0.0813168	-4.32273	0.677247	4.95983	-0.804297	-4.32804	NA	NA	0.93519	1.5411e-05	0.498249	7.05543e-07	0.421225	1.50441e-05	NA	NA	0.963729	0.00061037	0.909302	9.37089e-05	0.893425	0.00107357	NA	NA
PLEKHG5	0.00016965	0.00453801	3.76039	Brain_Putamen_basal_ganglia	6.5172e-06	0.000679473	-4.50888	Ovary	0.000118383	0.00646364	3.84945	NA	NA	NA	1	1	1	0	3	-0.0813168	-4.32273	0.677247	4.95983	-1.03625	-4.38734	NA	NA	0.93519	1.5411e-05	0.498249	7.05543e-07	0.300085	1.14748e-05	NA	NA	0.963729	0.00061037	0.909302	9.37089e-05	0.842969	0.00082192	NA	NA
PLEKHG5	0.00016965	0.00453801	3.76039	Brain_Putamen_basal_ganglia	6.5172e-06	0.000679473	-4.50888	Pancreas	0.000191927	0.00948274	3.72941	NA	NA	NA	1	1	1	0	3	-0.0813168	-4.32273	0.677247	4.95983	-1.65004	-4.5132	NA	NA	0.93519	1.5411e-05	0.498249	7.05543e-07	0.098935	6.38581e-06	NA	NA	0.963729	0.00061037	0.909302	9.37089e-05	0.669378	0.000534472	NA	NA
PLEKHG5	0.00016965	0.00453801	3.76039	Brain_Putamen_basal_ganglia	6.5172e-06	0.000679473	-4.50888	Pituitary	0.000151721	0.00848946	3.78824	NA	NA	NA	1	1	1	0	3	-0.0813168	-4.32273	0.677247	4.95983	-1.21965	-4.42533	NA	NA	0.93519	1.5411e-05	0.498249	7.05543e-07	0.222599	9.62932e-06	NA	NA	0.963729	0.00061037	0.909302	9.37089e-05	0.818557	0.000747892	NA	NA
PLEKHG5	0.00016965	0.00453801	3.76039	Brain_Putamen_basal_ganglia	6.5172e-06	0.000679473	-4.50888	Prostate	6.97398e-05	0.00452556	3.97717	NA	NA	NA	1	1	1	0	3	-0.0813168	-4.32273	0.677247	4.95983	-1.40483	-4.64396	NA	NA	0.93519	1.5411e-05	0.498249	7.05543e-07	0.160071	3.41795e-06	NA	NA	0.963729	0.00061037	0.909302	9.37089e-05	0.769922	0.00029979	NA	NA
PLEKHG5	0.00016965	0.00453801	3.76039	Brain_Putamen_basal_ganglia	6.5172e-06	0.000679473	-4.50888	Skin_Not_Sun_Exposed_Suprapubic	9.15413e-05	0.0055859	3.91198	NA	NA	NA	1	1	1	0	3	-0.0813168	-4.32273	0.677247	4.95983	-1.00979	-4.48017	NA	NA	0.93519	1.5411e-05	0.498249	7.05543e-07	0.312598	7.45823e-06	NA	NA	0.963729	0.00061037	0.909302	9.37089e-05	0.860456	0.000578558	NA	NA
PLEKHG5	0.00016965	0.00453801	3.76039	Brain_Putamen_basal_ganglia	6.5172e-06	0.000679473	-4.50888	Skin_Sun_Exposed_Lower_leg	0.000167861	0.0081159	3.76304	NA	NA	NA	1	1	1	0	3	-0.0813168	-4.32273	0.677247	4.95983	-1.283	-4.37171	NA	NA	0.93519	1.5411e-05	0.498249	7.05543e-07	0.199494	1.23276e-05	NA	NA	0.963729	0.00061037	0.909302	9.37089e-05	0.792759	0.000859367	NA	NA
PLEKHG5	0.00016965	0.00453801	3.76039	Brain_Putamen_basal_ganglia	6.5172e-06	0.000679473	-4.50888	Small_Intestine_Terminal_Ileum	0.000191927	0.00917274	3.72941	NA	NA	NA	1	1	1	0	3	-0.0813168	-4.32273	0.677247	4.95983	-1.65004	-4.5132	NA	NA	0.93519	1.5411e-05	0.498249	7.05543e-07	0.098935	6.38581e-06	NA	NA	0.963729	0.00061037	0.909302	9.37089e-05	0.690721	0.000488451	NA	NA
PLEKHG5	0.00016965	0.00453801	3.76039	Brain_Putamen_basal_ganglia	6.5172e-06	0.000679473	-4.50888	Spleen	0.000151721	0.00734319	3.78824	NA	NA	NA	1	1	1	0	3	-0.0813168	-4.32273	0.677247	4.95983	-1.21965	-4.42533	NA	NA	0.93519	1.5411e-05	0.498249	7.05543e-07	0.222599	9.62932e-06	NA	NA	0.963729	0.00061037	0.909302	9.37089e-05	0.812699	0.000673363	NA	NA
PLEKHG5	0.00016965	0.00453801	3.76039	Brain_Putamen_basal_ganglia	6.5172e-06	0.000679473	-4.50888	Stomach	0.000151721	0.00771449	3.78824	NA	NA	NA	1	1	1	0	3	-0.0813168	-4.32273	0.677247	4.95983	-1.21965	-4.42533	NA	NA	0.93519	1.5411e-05	0.498249	7.05543e-07	0.222599	9.62932e-06	NA	NA	0.963729	0.00061037	0.909302	9.37089e-05	0.807955	0.000768209	NA	NA
PLEKHG5	0.00016965	0.00453801	3.76039	Brain_Putamen_basal_ganglia	6.5172e-06	0.000679473	-4.50888	Testis	0.000151721	0.00875984	3.78824	NA	NA	NA	1	1	1	0	3	-0.0813168	-4.32273	0.677247	4.95983	-1.21965	-4.42533	NA	NA	0.93519	1.5411e-05	0.498249	7.05543e-07	0.222599	9.62932e-06	NA	NA	0.963729	0.00061037	0.909302	9.37089e-05	0.813112	0.000826047	NA	NA
PLEKHG5	0.00016965	0.00453801	3.76039	Brain_Putamen_basal_ganglia	6.5172e-06	0.000679473	-4.50888	Thyroid	0.000191927	0.00882237	3.72941	NA	NA	NA	1	1	1	0	3	-0.0813168	-4.32273	0.677247	4.95983	-1.65004	-4.5132	NA	NA	0.93519	1.5411e-05	0.498249	7.05543e-07	0.098935	6.38581e-06	NA	NA	0.963729	0.00061037	0.909302	9.37089e-05	0.664276	0.000486655	NA	NA
PLEKHG5	0.00016965	0.00453801	3.76039	Brain_Putamen_basal_ganglia	6.5172e-06	0.000679473	-4.50888	Uterus	0.000191927	0.00920265	3.72941	NA	NA	NA	1	1	1	0	3	-0.0813168	-4.32273	0.677247	4.95983	-1.65004	-4.5132	NA	NA	0.93519	1.5411e-05	0.498249	7.05543e-07	0.098935	6.38581e-06	NA	NA	0.963729	0.00061037	0.909302	9.37089e-05	0.67242	0.00050728	NA	NA
PLEKHG5	0.00016965	0.00453801	3.76039	Brain_Putamen_basal_ganglia	6.5172e-06	0.000679473	-4.50888	Vagina	0.000191927	0.00970624	3.72941	NA	NA	NA	1	1	1	0	3	-0.0813168	-4.32273	0.677247	4.95983	-1.65004	-4.5132	NA	NA	0.93519	1.5411e-05	0.498249	7.05543e-07	0.098935	6.38581e-06	NA	NA	0.963729	0.00061037	0.909302	9.37089e-05	0.69363	0.000524704	NA	NA
PLEKHG5	0.00016965	0.00453801	3.76039	Brain_Putamen_basal_ganglia	6.5172e-06	0.000679473	-4.50888	smultixcan	0.000170714	0.00798859	3.75882	NA	NA	NA	1	1	1	0	3	-0.0813168	-4.32273	0.677247	4.95983	-1.43484	-4.46926	NA	NA	0.93519	1.5411e-05	0.498249	7.05543e-07	0.151332	7.84889e-06	NA	NA	0.963729	0.00061037	0.909302	9.37089e-05	0.73372	0.000587832	NA	NA
PLEKHG5	0.00016965	0.00453801	3.76039	Esophagus_Muscularis	4.79713e-06	0.000476195	4.57347	Adipose_Visceral_Omentum	0.000191927	0.0093064	3.72941	NA	NA	NA	1	1	1	0	3	-0.0813168	-4.32273	-0.650055	-5.01927	-1.65004	-4.5132	NA	NA	0.93519	1.5411e-05	0.515657	5.18679e-07	0.098935	6.38581e-06	NA	NA	0.963729	0.00061037	0.923413	6.24617e-05	0.673636	0.000495725	NA	NA
PLEKHG5	0.00016965	0.00453801	3.76039	Esophagus_Muscularis	4.79713e-06	0.000476195	4.57347	Adrenal_Gland	0.000151721	0.00757248	3.78824	NA	NA	NA	1	1	1	0	3	-0.0813168	-4.32273	-0.650055	-5.01927	-1.21965	-4.42533	NA	NA	0.93519	1.5411e-05	0.515657	5.18679e-07	0.222599	9.62932e-06	NA	NA	0.963729	0.00061037	0.923413	6.24617e-05	0.810253	0.000706979	NA	NA
PLEKHG5	0.00016965	0.00453801	3.76039	Esophagus_Muscularis	4.79713e-06	0.000476195	4.57347	Artery_Aorta	0.000151721	0.0073592	3.78824	NA	NA	NA	1	1	1	0	3	-0.0813168	-4.32273	-0.650055	-5.01927	-1.21965	-4.42533	NA	NA	0.93519	1.5411e-05	0.515657	5.18679e-07	0.222599	9.62932e-06	NA	NA	0.963729	0.00061037	0.923413	6.24617e-05	0.799937	0.000681274	NA	NA
PLEKHG5	0.00016965	0.00453801	3.76039	Esophagus_Muscularis	4.79713e-06	0.000476195	4.57347	Artery_Coronary	0.000151721	0.00781643	3.78824	NA	NA	NA	1	1	1	0	3	-0.0813168	-4.32273	-0.650055	-5.01927	-1.21965	-4.42533	NA	NA	0.93519	1.5411e-05	0.515657	5.18679e-07	0.222599	9.62932e-06	NA	NA	0.963729	0.00061037	0.923413	6.24617e-05	0.792829	0.000735384	NA	NA
PLEKHG5	0.00016965	0.00453801	3.76039	Esophagus_Muscularis	4.79713e-06	0.000476195	4.57347	Artery_Tibial	0.000191927	0.00855052	3.72941	NA	NA	NA	1	1	1	0	3	-0.0813168	-4.32273	-0.650055	-5.01927	-1.65004	-4.5132	NA	NA	0.93519	1.5411e-05	0.515657	5.18679e-07	0.098935	6.38581e-06	NA	NA	0.963729	0.00061037	0.923413	6.24617e-05	0.674095	0.000489473	NA	NA
PLEKHG5	0.00016965	0.00453801	3.76039	Esophagus_Muscularis	4.79713e-06	0.000476195	4.57347	Brain_Amygdala	0.000151721	0.00903965	3.78824	NA	NA	NA	1	1	1	0	3	-0.0813168	-4.32273	-0.650055	-5.01927	-1.21965	-4.42533	NA	NA	0.93519	1.5411e-05	0.515657	5.18679e-07	0.222599	9.62932e-06	NA	NA	0.963729	0.00061037	0.923413	6.24617e-05	0.822711	0.000897529	NA	NA
PLEKHG5	0.00016965	0.00453801	3.76039	Esophagus_Muscularis	4.79713e-06	0.000476195	4.57347	Brain_Anterior_cingulate_cortex_BA24	0.000151721	0.00874379	3.78824	NA	NA	NA	1	1	1	0	3	-0.0813168	-4.32273	-0.650055	-5.01927	-1.21965	-4.42533	NA	NA	0.93519	1.5411e-05	0.515657	5.18679e-07	0.222599	9.62932e-06	NA	NA	0.963729	0.00061037	0.923413	6.24617e-05	0.821001	0.000834615	NA	NA
PLEKHG5	0.00016965	0.00453801	3.76039	Esophagus_Muscularis	4.79713e-06	0.000476195	4.57347	Brain_Caudate_basal_ganglia	0.000151721	0.00849063	3.78824	NA	NA	NA	1	1	1	0	3	-0.0813168	-4.32273	-0.650055	-5.01927	-1.21965	-4.42533	NA	NA	0.93519	1.5411e-05	0.515657	5.18679e-07	0.222599	9.62932e-06	NA	NA	0.963729	0.00061037	0.923413	6.24617e-05	0.80095	0.000774615	NA	NA
PLEKHG5	0.00016965	0.00453801	3.76039	Esophagus_Muscularis	4.79713e-06	0.000476195	4.57347	Brain_Cerebellar_Hemisphere	0.000191927	0.00892852	3.72941	NA	NA	NA	1	1	1	0	3	-0.0813168	-4.32273	-0.650055	-5.01927	-1.65004	-4.5132	NA	NA	0.93519	1.5411e-05	0.515657	5.18679e-07	0.098935	6.38581e-06	NA	NA	0.963729	0.00061037	0.923413	6.24617e-05	0.673672	0.000484933	NA	NA
PLEKHG5	0.00016965	0.00453801	3.76039	Esophagus_Muscularis	4.79713e-06	0.000476195	4.57347	Brain_Cerebellum	0.000191927	0.00895617	3.72941	NA	NA	NA	1	1	1	0	3	-0.0813168	-4.32273	-0.650055	-5.01927	-1.65004	-4.5132	NA	NA	0.93519	1.5411e-05	0.515657	5.18679e-07	0.098935	6.38581e-06	NA	NA	0.963729	0.00061037	0.923413	6.24617e-05	0.688504	0.000509787	NA	NA
PLEKHG5	0.00016965	0.00453801	3.76039	Esophagus_Muscularis	4.79713e-06	0.000476195	4.57347	Brain_Cortex	0.000151721	0.00807473	3.78824	NA	NA	NA	1	1	1	0	3	-0.0813168	-4.32273	-0.650055	-5.01927	-1.21965	-4.42533	NA	NA	0.93519	1.5411e-05	0.515657	5.18679e-07	0.222599	9.62932e-06	NA	NA	0.963729	0.00061037	0.923413	6.24617e-05	0.81353	0.000720163	NA	NA
PLEKHG5	0.00016965	0.00453801	3.76039	Esophagus_Muscularis	4.79713e-06	0.000476195	4.57347	Brain_Frontal_Cortex_BA9	0.000191927	0.00989571	3.72941	NA	NA	NA	1	1	1	0	3	-0.0813168	-4.32273	-0.650055	-5.01927	-1.65004	-4.5132	NA	NA	0.93519	1.5411e-05	0.515657	5.18679e-07	0.098935	6.38581e-06	NA	NA	0.963729	0.00061037	0.923413	6.24617e-05	0.686202	0.000545856	NA	NA
PLEKHG5	0.00016965	0.00453801	3.76039	Esophagus_Muscularis	4.79713e-06	0.000476195	4.57347	Brain_Nucleus_accumbens_basal_ganglia	0.000151721	0.0088177	3.78824	NA	NA	NA	1	1	1	0	3	-0.0813168	-4.32273	-0.650055	-5.01927	-1.21965	-4.42533	NA	NA	0.93519	1.5411e-05	0.515657	5.18679e-07	0.222599	9.62932e-06	NA	NA	0.963729	0.00061037	0.923413	6.24617e-05	0.812055	0.00080155	NA	NA
PLEKHG5	0.00016965	0.00453801	3.76039	Esophagus_Muscularis	4.79713e-06	0.000476195	4.57347	Brain_Putamen_basal_ganglia	0.000151721	0.00880233	3.78824	NA	NA	NA	1	1	1	0	3	-0.0813168	-4.32273	-0.650055	-5.01927	-1.21965	-4.42533	NA	NA	0.93519	1.5411e-05	0.515657	5.18679e-07	0.222599	9.62932e-06	NA	NA	0.963729	0.00061037	0.923413	6.24617e-05	0.826486	0.000807558	NA	NA
PLEKHG5	0.00016965	0.00453801	3.76039	Esophagus_Muscularis	4.79713e-06	0.000476195	4.57347	Breast_Mammary_Tissue	0.000191927	0.00886034	3.72941	NA	NA	NA	1	1	1	0	3	-0.0813168	-4.32273	-0.650055	-5.01927	-1.65004	-4.5132	NA	NA	0.93519	1.5411e-05	0.515657	5.18679e-07	0.098935	6.38581e-06	NA	NA	0.963729	0.00061037	0.923413	6.24617e-05	0.683688	0.000504679	NA	NA
PLEKHG5	0.00016965	0.00453801	3.76039	Esophagus_Muscularis	4.79713e-06	0.000476195	4.57347	Cells_Cultured_fibroblasts	0.000151721	0.00724284	3.78824	NA	NA	NA	1	1	1	0	3	-0.0813168	-4.32273	-0.650055	-5.01927	-1.21965	-4.42533	NA	NA	0.93519	1.5411e-05	0.515657	5.18679e-07	0.222599	9.62932e-06	NA	NA	0.963729	0.00061037	0.923413	6.24617e-05	0.799864	0.000696371	NA	NA
PLEKHG5	0.00016965	0.00453801	3.76039	Esophagus_Muscularis	4.79713e-06	0.000476195	4.57347	Colon_Sigmoid	0.000151721	0.00735735	3.78824	NA	NA	NA	1	1	1	0	3	-0.0813168	-4.32273	-0.650055	-5.01927	-1.21965	-4.42533	NA	NA	0.93519	1.5411e-05	0.515657	5.18679e-07	0.222599	9.62932e-06	NA	NA	0.963729	0.00061037	0.923413	6.24617e-05	0.807662	0.000693884	NA	NA
PLEKHG5	0.00016965	0.00453801	3.76039	Esophagus_Muscularis	4.79713e-06	0.000476195	4.57347	Colon_Transverse	0.000191927	0.00938175	3.72941	NA	NA	NA	1	1	1	0	3	-0.0813168	-4.32273	-0.650055	-5.01927	-1.65004	-4.5132	NA	NA	0.93519	1.5411e-05	0.515657	5.18679e-07	0.098935	6.38581e-06	NA	NA	0.963729	0.00061037	0.923413	6.24617e-05	0.684148	0.000551489	NA	NA
PLEKHG5	0.00016965	0.00453801	3.76039	Esophagus_Muscularis	4.79713e-06	0.000476195	4.57347	Esophagus_Gastroesophageal_Junction	0.000191927	0.00881039	3.72941	NA	NA	NA	1	1	1	0	3	-0.0813168	-4.32273	-0.650055	-5.01927	-1.65004	-4.5132	NA	NA	0.93519	1.5411e-05	0.515657	5.18679e-07	0.098935	6.38581e-06	NA	NA	0.963729	0.00061037	0.923413	6.24617e-05	0.677494	0.000487933	NA	NA
PLEKHG5	0.00016965	0.00453801	3.76039	Esophagus_Muscularis	4.79713e-06	0.000476195	4.57347	Esophagus_Mucosa	0.000151721	0.00803224	3.78824	NA	NA	NA	1	1	1	0	3	-0.0813168	-4.32273	-0.650055	-5.01927	-1.21965	-4.42533	NA	NA	0.93519	1.5411e-05	0.515657	5.18679e-07	0.222599	9.62932e-06	NA	NA	0.963729	0.00061037	0.923413	6.24617e-05	0.808447	0.000699452	NA	NA
PLEKHG5	0.00016965	0.00453801	3.76039	Esophagus_Muscularis	4.79713e-06	0.000476195	4.57347	Esophagus_Muscularis	0.000191927	0.00907736	3.72941	NA	NA	NA	1	1	1	0	3	-0.0813168	-4.32273	-0.650055	-5.01927	-1.65004	-4.5132	NA	NA	0.93519	1.5411e-05	0.515657	5.18679e-07	0.098935	6.38581e-06	NA	NA	0.963729	0.00061037	0.923413	6.24617e-05	0.676483	0.000485428	NA	NA
PLEKHG5	0.00016965	0.00453801	3.76039	Esophagus_Muscularis	4.79713e-06	0.000476195	4.57347	Heart_Atrial_Appendage	0.000191927	0.00936924	3.72941	NA	NA	NA	1	1	1	0	3	-0.0813168	-4.32273	-0.650055	-5.01927	-1.65004	-4.5132	NA	NA	0.93519	1.5411e-05	0.515657	5.18679e-07	0.098935	6.38581e-06	NA	NA	0.963729	0.00061037	0.923413	6.24617e-05	0.678843	0.000528841	NA	NA
PLEKHG5	0.00016965	0.00453801	3.76039	Esophagus_Muscularis	4.79713e-06	0.000476195	4.57347	Kidney_Cortex	0.000151721	0.00897013	3.78824	NA	NA	NA	1	1	1	0	3	-0.0813168	-4.32273	-0.650055	-5.01927	-1.21965	-4.42533	NA	NA	0.93519	1.5411e-05	0.515657	5.18679e-07	0.222599	9.62932e-06	NA	NA	0.963729	0.00061037	0.923413	6.24617e-05	0.815524	0.000883037	NA	NA
PLEKHG5	0.00016965	0.00453801	3.76039	Esophagus_Muscularis	4.79713e-06	0.000476195	4.57347	Liver	0.000191927	0.00970331	3.72941	NA	NA	NA	1	1	1	0	3	-0.0813168	-4.32273	-0.650055	-5.01927	-1.65004	-4.5132	NA	NA	0.93519	1.5411e-05	0.515657	5.18679e-07	0.098935	6.38581e-06	NA	NA	0.963729	0.00061037	0.923413	6.24617e-05	0.679693	0.000546145	NA	NA
PLEKHG5	0.00016965	0.00453801	3.76039	Esophagus_Muscularis	4.79713e-06	0.000476195	4.57347	Lung	0.000151721	0.00722249	3.78824	NA	NA	NA	1	1	1	0	3	-0.0813168	-4.32273	-0.650055	-5.01927	-1.21965	-4.42533	NA	NA	0.93519	1.5411e-05	0.515657	5.18679e-07	0.222599	9.62932e-06	NA	NA	0.963729	0.00061037	0.923413	6.24617e-05	0.80164	0.000703691	NA	NA
PLEKHG5	0.00016965	0.00453801	3.76039	Esophagus_Muscularis	4.79713e-06	0.000476195	4.57347	Minor_Salivary_Gland	0.000191927	0.00896875	3.72941	NA	NA	NA	1	1	1	0	3	-0.0813168	-4.32273	-0.650055	-5.01927	-1.65004	-4.5132	NA	NA	0.93519	1.5411e-05	0.515657	5.18679e-07	0.098935	6.38581e-06	NA	NA	0.963729	0.00061037	0.923413	6.24617e-05	0.678434	0.000489156	NA	NA
PLEKHG5	0.00016965	0.00453801	3.76039	Esophagus_Muscularis	4.79713e-06	0.000476195	4.57347	Nerve_Tibial	0.000105723	0.00609709	3.87707	NA	NA	NA	1	1	1	0	3	-0.0813168	-4.32273	-0.650055	-5.01927	-0.804297	-4.32804	NA	NA	0.93519	1.5411e-05	0.515657	5.18679e-07	0.421225	1.50441e-05	NA	NA	0.963729	0.00061037	0.923413	6.24617e-05	0.893425	0.00107357	NA	NA
PLEKHG5	0.00016965	0.00453801	3.76039	Esophagus_Muscularis	4.79713e-06	0.000476195	4.57347	Ovary	0.000118383	0.00646364	3.84945	NA	NA	NA	1	1	1	0	3	-0.0813168	-4.32273	-0.650055	-5.01927	-1.03625	-4.38734	NA	NA	0.93519	1.5411e-05	0.515657	5.18679e-07	0.300085	1.14748e-05	NA	NA	0.963729	0.00061037	0.923413	6.24617e-05	0.842969	0.00082192	NA	NA
PLEKHG5	0.00016965	0.00453801	3.76039	Esophagus_Muscularis	4.79713e-06	0.000476195	4.57347	Pancreas	0.000191927	0.00948274	3.72941	NA	NA	NA	1	1	1	0	3	-0.0813168	-4.32273	-0.650055	-5.01927	-1.65004	-4.5132	NA	NA	0.93519	1.5411e-05	0.515657	5.18679e-07	0.098935	6.38581e-06	NA	NA	0.963729	0.00061037	0.923413	6.24617e-05	0.669378	0.000534472	NA	NA
PLEKHG5	0.00016965	0.00453801	3.76039	Esophagus_Muscularis	4.79713e-06	0.000476195	4.57347	Pituitary	0.000151721	0.00848946	3.78824	NA	NA	NA	1	1	1	0	3	-0.0813168	-4.32273	-0.650055	-5.01927	-1.21965	-4.42533	NA	NA	0.93519	1.5411e-05	0.515657	5.18679e-07	0.222599	9.62932e-06	NA	NA	0.963729	0.00061037	0.923413	6.24617e-05	0.818557	0.000747892	NA	NA
PLEKHG5	0.00016965	0.00453801	3.76039	Esophagus_Muscularis	4.79713e-06	0.000476195	4.57347	Prostate	6.97398e-05	0.00452556	3.97717	NA	NA	NA	1	1	1	0	3	-0.0813168	-4.32273	-0.650055	-5.01927	-1.40483	-4.64396	NA	NA	0.93519	1.5411e-05	0.515657	5.18679e-07	0.160071	3.41795e-06	NA	NA	0.963729	0.00061037	0.923413	6.24617e-05	0.769922	0.00029979	NA	NA
PLEKHG5	0.00016965	0.00453801	3.76039	Esophagus_Muscularis	4.79713e-06	0.000476195	4.57347	Skin_Not_Sun_Exposed_Suprapubic	9.15413e-05	0.0055859	3.91198	NA	NA	NA	1	1	1	0	3	-0.0813168	-4.32273	-0.650055	-5.01927	-1.00979	-4.48017	NA	NA	0.93519	1.5411e-05	0.515657	5.18679e-07	0.312598	7.45823e-06	NA	NA	0.963729	0.00061037	0.923413	6.24617e-05	0.860456	0.000578558	NA	NA
PLEKHG5	0.00016965	0.00453801	3.76039	Esophagus_Muscularis	4.79713e-06	0.000476195	4.57347	Skin_Sun_Exposed_Lower_leg	0.000167861	0.0081159	3.76304	NA	NA	NA	1	1	1	0	3	-0.0813168	-4.32273	-0.650055	-5.01927	-1.283	-4.37171	NA	NA	0.93519	1.5411e-05	0.515657	5.18679e-07	0.199494	1.23276e-05	NA	NA	0.963729	0.00061037	0.923413	6.24617e-05	0.792759	0.000859367	NA	NA
PLEKHG5	0.00016965	0.00453801	3.76039	Esophagus_Muscularis	4.79713e-06	0.000476195	4.57347	Small_Intestine_Terminal_Ileum	0.000191927	0.00917274	3.72941	NA	NA	NA	1	1	1	0	3	-0.0813168	-4.32273	-0.650055	-5.01927	-1.65004	-4.5132	NA	NA	0.93519	1.5411e-05	0.515657	5.18679e-07	0.098935	6.38581e-06	NA	NA	0.963729	0.00061037	0.923413	6.24617e-05	0.690721	0.000488451	NA	NA
PLEKHG5	0.00016965	0.00453801	3.76039	Esophagus_Muscularis	4.79713e-06	0.000476195	4.57347	Spleen	0.000151721	0.00734319	3.78824	NA	NA	NA	1	1	1	0	3	-0.0813168	-4.32273	-0.650055	-5.01927	-1.21965	-4.42533	NA	NA	0.93519	1.5411e-05	0.515657	5.18679e-07	0.222599	9.62932e-06	NA	NA	0.963729	0.00061037	0.923413	6.24617e-05	0.812699	0.000673363	NA	NA
PLEKHG5	0.00016965	0.00453801	3.76039	Esophagus_Muscularis	4.79713e-06	0.000476195	4.57347	Stomach	0.000151721	0.00771449	3.78824	NA	NA	NA	1	1	1	0	3	-0.0813168	-4.32273	-0.650055	-5.01927	-1.21965	-4.42533	NA	NA	0.93519	1.5411e-05	0.515657	5.18679e-07	0.222599	9.62932e-06	NA	NA	0.963729	0.00061037	0.923413	6.24617e-05	0.807955	0.000768209	NA	NA
PLEKHG5	0.00016965	0.00453801	3.76039	Esophagus_Muscularis	4.79713e-06	0.000476195	4.57347	Testis	0.000151721	0.00875984	3.78824	NA	NA	NA	1	1	1	0	3	-0.0813168	-4.32273	-0.650055	-5.01927	-1.21965	-4.42533	NA	NA	0.93519	1.5411e-05	0.515657	5.18679e-07	0.222599	9.62932e-06	NA	NA	0.963729	0.00061037	0.923413	6.24617e-05	0.813112	0.000826047	NA	NA
PLEKHG5	0.00016965	0.00453801	3.76039	Esophagus_Muscularis	4.79713e-06	0.000476195	4.57347	Thyroid	0.000191927	0.00882237	3.72941	NA	NA	NA	1	1	1	0	3	-0.0813168	-4.32273	-0.650055	-5.01927	-1.65004	-4.5132	NA	NA	0.93519	1.5411e-05	0.515657	5.18679e-07	0.098935	6.38581e-06	NA	NA	0.963729	0.00061037	0.923413	6.24617e-05	0.664276	0.000486655	NA	NA
PLEKHG5	0.00016965	0.00453801	3.76039	Esophagus_Muscularis	4.79713e-06	0.000476195	4.57347	Uterus	0.000191927	0.00920265	3.72941	NA	NA	NA	1	1	1	0	3	-0.0813168	-4.32273	-0.650055	-5.01927	-1.65004	-4.5132	NA	NA	0.93519	1.5411e-05	0.515657	5.18679e-07	0.098935	6.38581e-06	NA	NA	0.963729	0.00061037	0.923413	6.24617e-05	0.67242	0.00050728	NA	NA
PLEKHG5	0.00016965	0.00453801	3.76039	Esophagus_Muscularis	4.79713e-06	0.000476195	4.57347	Vagina	0.000191927	0.00970624	3.72941	NA	NA	NA	1	1	1	0	3	-0.0813168	-4.32273	-0.650055	-5.01927	-1.65004	-4.5132	NA	NA	0.93519	1.5411e-05	0.515657	5.18679e-07	0.098935	6.38581e-06	NA	NA	0.963729	0.00061037	0.923413	6.24617e-05	0.69363	0.000524704	NA	NA
PLEKHG5	0.00016965	0.00453801	3.76039	Esophagus_Muscularis	4.79713e-06	0.000476195	4.57347	smultixcan	0.000170714	0.00798859	3.75882	NA	NA	NA	1	1	1	0	3	-0.0813168	-4.32273	-0.650055	-5.01927	-1.43484	-4.46926	NA	NA	0.93519	1.5411e-05	0.515657	5.18679e-07	0.151332	7.84889e-06	NA	NA	0.963729	0.00061037	0.923413	6.24617e-05	0.73372	0.000587832	NA	NA
PLEKHG5	0.00016965	0.00453801	3.76039	Pancreas	6.5172e-06	0.000779837	4.50888	Adipose_Visceral_Omentum	0.000191927	0.0093064	3.72941	NA	NA	NA	1	1	1	0	3	-0.0813168	-4.32273	-0.677247	-4.95983	-1.65004	-4.5132	NA	NA	0.93519	1.5411e-05	0.498249	7.05543e-07	0.098935	6.38581e-06	NA	NA	0.963729	0.00061037	0.925584	8.84856e-05	0.673636	0.000495725	NA	NA
PLEKHG5	0.00016965	0.00453801	3.76039	Pancreas	6.5172e-06	0.000779837	4.50888	Adrenal_Gland	0.000151721	0.00757248	3.78824	NA	NA	NA	1	1	1	0	3	-0.0813168	-4.32273	-0.677247	-4.95983	-1.21965	-4.42533	NA	NA	0.93519	1.5411e-05	0.498249	7.05543e-07	0.222599	9.62932e-06	NA	NA	0.963729	0.00061037	0.925584	8.84856e-05	0.810253	0.000706979	NA	NA
PLEKHG5	0.00016965	0.00453801	3.76039	Pancreas	6.5172e-06	0.000779837	4.50888	Artery_Aorta	0.000151721	0.0073592	3.78824	NA	NA	NA	1	1	1	0	3	-0.0813168	-4.32273	-0.677247	-4.95983	-1.21965	-4.42533	NA	NA	0.93519	1.5411e-05	0.498249	7.05543e-07	0.222599	9.62932e-06	NA	NA	0.963729	0.00061037	0.925584	8.84856e-05	0.799937	0.000681274	NA	NA
PLEKHG5	0.00016965	0.00453801	3.76039	Pancreas	6.5172e-06	0.000779837	4.50888	Artery_Coronary	0.000151721	0.00781643	3.78824	NA	NA	NA	1	1	1	0	3	-0.0813168	-4.32273	-0.677247	-4.95983	-1.21965	-4.42533	NA	NA	0.93519	1.5411e-05	0.498249	7.05543e-07	0.222599	9.62932e-06	NA	NA	0.963729	0.00061037	0.925584	8.84856e-05	0.792829	0.000735384	NA	NA
PLEKHG5	0.00016965	0.00453801	3.76039	Pancreas	6.5172e-06	0.000779837	4.50888	Artery_Tibial	0.000191927	0.00855052	3.72941	NA	NA	NA	1	1	1	0	3	-0.0813168	-4.32273	-0.677247	-4.95983	-1.65004	-4.5132	NA	NA	0.93519	1.5411e-05	0.498249	7.05543e-07	0.098935	6.38581e-06	NA	NA	0.963729	0.00061037	0.925584	8.84856e-05	0.674095	0.000489473	NA	NA
PLEKHG5	0.00016965	0.00453801	3.76039	Pancreas	6.5172e-06	0.000779837	4.50888	Brain_Amygdala	0.000151721	0.00903965	3.78824	NA	NA	NA	1	1	1	0	3	-0.0813168	-4.32273	-0.677247	-4.95983	-1.21965	-4.42533	NA	NA	0.93519	1.5411e-05	0.498249	7.05543e-07	0.222599	9.62932e-06	NA	NA	0.963729	0.00061037	0.925584	8.84856e-05	0.822711	0.000897529	NA	NA
PLEKHG5	0.00016965	0.00453801	3.76039	Pancreas	6.5172e-06	0.000779837	4.50888	Brain_Anterior_cingulate_cortex_BA24	0.000151721	0.00874379	3.78824	NA	NA	NA	1	1	1	0	3	-0.0813168	-4.32273	-0.677247	-4.95983	-1.21965	-4.42533	NA	NA	0.93519	1.5411e-05	0.498249	7.05543e-07	0.222599	9.62932e-06	NA	NA	0.963729	0.00061037	0.925584	8.84856e-05	0.821001	0.000834615	NA	NA
PLEKHG5	0.00016965	0.00453801	3.76039	Pancreas	6.5172e-06	0.000779837	4.50888	Brain_Caudate_basal_ganglia	0.000151721	0.00849063	3.78824	NA	NA	NA	1	1	1	0	3	-0.0813168	-4.32273	-0.677247	-4.95983	-1.21965	-4.42533	NA	NA	0.93519	1.5411e-05	0.498249	7.05543e-07	0.222599	9.62932e-06	NA	NA	0.963729	0.00061037	0.925584	8.84856e-05	0.80095	0.000774615	NA	NA
PLEKHG5	0.00016965	0.00453801	3.76039	Pancreas	6.5172e-06	0.000779837	4.50888	Brain_Cerebellar_Hemisphere	0.000191927	0.00892852	3.72941	NA	NA	NA	1	1	1	0	3	-0.0813168	-4.32273	-0.677247	-4.95983	-1.65004	-4.5132	NA	NA	0.93519	1.5411e-05	0.498249	7.05543e-07	0.098935	6.38581e-06	NA	NA	0.963729	0.00061037	0.925584	8.84856e-05	0.673672	0.000484933	NA	NA
PLEKHG5	0.00016965	0.00453801	3.76039	Pancreas	6.5172e-06	0.000779837	4.50888	Brain_Cerebellum	0.000191927	0.00895617	3.72941	NA	NA	NA	1	1	1	0	3	-0.0813168	-4.32273	-0.677247	-4.95983	-1.65004	-4.5132	NA	NA	0.93519	1.5411e-05	0.498249	7.05543e-07	0.098935	6.38581e-06	NA	NA	0.963729	0.00061037	0.925584	8.84856e-05	0.688504	0.000509787	NA	NA
PLEKHG5	0.00016965	0.00453801	3.76039	Pancreas	6.5172e-06	0.000779837	4.50888	Brain_Cortex	0.000151721	0.00807473	3.78824	NA	NA	NA	1	1	1	0	3	-0.0813168	-4.32273	-0.677247	-4.95983	-1.21965	-4.42533	NA	NA	0.93519	1.5411e-05	0.498249	7.05543e-07	0.222599	9.62932e-06	NA	NA	0.963729	0.00061037	0.925584	8.84856e-05	0.81353	0.000720163	NA	NA
PLEKHG5	0.00016965	0.00453801	3.76039	Pancreas	6.5172e-06	0.000779837	4.50888	Brain_Frontal_Cortex_BA9	0.000191927	0.00989571	3.72941	NA	NA	NA	1	1	1	0	3	-0.0813168	-4.32273	-0.677247	-4.95983	-1.65004	-4.5132	NA	NA	0.93519	1.5411e-05	0.498249	7.05543e-07	0.098935	6.38581e-06	NA	NA	0.963729	0.00061037	0.925584	8.84856e-05	0.686202	0.000545856	NA	NA
PLEKHG5	0.00016965	0.00453801	3.76039	Pancreas	6.5172e-06	0.000779837	4.50888	Brain_Nucleus_accumbens_basal_ganglia	0.000151721	0.0088177	3.78824	NA	NA	NA	1	1	1	0	3	-0.0813168	-4.32273	-0.677247	-4.95983	-1.21965	-4.42533	NA	NA	0.93519	1.5411e-05	0.498249	7.05543e-07	0.222599	9.62932e-06	NA	NA	0.963729	0.00061037	0.925584	8.84856e-05	0.812055	0.00080155	NA	NA
PLEKHG5	0.00016965	0.00453801	3.76039	Pancreas	6.5172e-06	0.000779837	4.50888	Brain_Putamen_basal_ganglia	0.000151721	0.00880233	3.78824	NA	NA	NA	1	1	1	0	3	-0.0813168	-4.32273	-0.677247	-4.95983	-1.21965	-4.42533	NA	NA	0.93519	1.5411e-05	0.498249	7.05543e-07	0.222599	9.62932e-06	NA	NA	0.963729	0.00061037	0.925584	8.84856e-05	0.826486	0.000807558	NA	NA
PLEKHG5	0.00016965	0.00453801	3.76039	Pancreas	6.5172e-06	0.000779837	4.50888	Breast_Mammary_Tissue	0.000191927	0.00886034	3.72941	NA	NA	NA	1	1	1	0	3	-0.0813168	-4.32273	-0.677247	-4.95983	-1.65004	-4.5132	NA	NA	0.93519	1.5411e-05	0.498249	7.05543e-07	0.098935	6.38581e-06	NA	NA	0.963729	0.00061037	0.925584	8.84856e-05	0.683688	0.000504679	NA	NA
PLEKHG5	0.00016965	0.00453801	3.76039	Pancreas	6.5172e-06	0.000779837	4.50888	Cells_Cultured_fibroblasts	0.000151721	0.00724284	3.78824	NA	NA	NA	1	1	1	0	3	-0.0813168	-4.32273	-0.677247	-4.95983	-1.21965	-4.42533	NA	NA	0.93519	1.5411e-05	0.498249	7.05543e-07	0.222599	9.62932e-06	NA	NA	0.963729	0.00061037	0.925584	8.84856e-05	0.799864	0.000696371	NA	NA
PLEKHG5	0.00016965	0.00453801	3.76039	Pancreas	6.5172e-06	0.000779837	4.50888	Colon_Sigmoid	0.000151721	0.00735735	3.78824	NA	NA	NA	1	1	1	0	3	-0.0813168	-4.32273	-0.677247	-4.95983	-1.21965	-4.42533	NA	NA	0.93519	1.5411e-05	0.498249	7.05543e-07	0.222599	9.62932e-06	NA	NA	0.963729	0.00061037	0.925584	8.84856e-05	0.807662	0.000693884	NA	NA
PLEKHG5	0.00016965	0.00453801	3.76039	Pancreas	6.5172e-06	0.000779837	4.50888	Colon_Transverse	0.000191927	0.00938175	3.72941	NA	NA	NA	1	1	1	0	3	-0.0813168	-4.32273	-0.677247	-4.95983	-1.65004	-4.5132	NA	NA	0.93519	1.5411e-05	0.498249	7.05543e-07	0.098935	6.38581e-06	NA	NA	0.963729	0.00061037	0.925584	8.84856e-05	0.684148	0.000551489	NA	NA
PLEKHG5	0.00016965	0.00453801	3.76039	Pancreas	6.5172e-06	0.000779837	4.50888	Esophagus_Gastroesophageal_Junction	0.000191927	0.00881039	3.72941	NA	NA	NA	1	1	1	0	3	-0.0813168	-4.32273	-0.677247	-4.95983	-1.65004	-4.5132	NA	NA	0.93519	1.5411e-05	0.498249	7.05543e-07	0.098935	6.38581e-06	NA	NA	0.963729	0.00061037	0.925584	8.84856e-05	0.677494	0.000487933	NA	NA
PLEKHG5	0.00016965	0.00453801	3.76039	Pancreas	6.5172e-06	0.000779837	4.50888	Esophagus_Mucosa	0.000151721	0.00803224	3.78824	NA	NA	NA	1	1	1	0	3	-0.0813168	-4.32273	-0.677247	-4.95983	-1.21965	-4.42533	NA	NA	0.93519	1.5411e-05	0.498249	7.05543e-07	0.222599	9.62932e-06	NA	NA	0.963729	0.00061037	0.925584	8.84856e-05	0.808447	0.000699452	NA	NA
PLEKHG5	0.00016965	0.00453801	3.76039	Pancreas	6.5172e-06	0.000779837	4.50888	Esophagus_Muscularis	0.000191927	0.00907736	3.72941	NA	NA	NA	1	1	1	0	3	-0.0813168	-4.32273	-0.677247	-4.95983	-1.65004	-4.5132	NA	NA	0.93519	1.5411e-05	0.498249	7.05543e-07	0.098935	6.38581e-06	NA	NA	0.963729	0.00061037	0.925584	8.84856e-05	0.676483	0.000485428	NA	NA
PLEKHG5	0.00016965	0.00453801	3.76039	Pancreas	6.5172e-06	0.000779837	4.50888	Heart_Atrial_Appendage	0.000191927	0.00936924	3.72941	NA	NA	NA	1	1	1	0	3	-0.0813168	-4.32273	-0.677247	-4.95983	-1.65004	-4.5132	NA	NA	0.93519	1.5411e-05	0.498249	7.05543e-07	0.098935	6.38581e-06	NA	NA	0.963729	0.00061037	0.925584	8.84856e-05	0.678843	0.000528841	NA	NA
PLEKHG5	0.00016965	0.00453801	3.76039	Pancreas	6.5172e-06	0.000779837	4.50888	Kidney_Cortex	0.000151721	0.00897013	3.78824	NA	NA	NA	1	1	1	0	3	-0.0813168	-4.32273	-0.677247	-4.95983	-1.21965	-4.42533	NA	NA	0.93519	1.5411e-05	0.498249	7.05543e-07	0.222599	9.62932e-06	NA	NA	0.963729	0.00061037	0.925584	8.84856e-05	0.815524	0.000883037	NA	NA
PLEKHG5	0.00016965	0.00453801	3.76039	Pancreas	6.5172e-06	0.000779837	4.50888	Liver	0.000191927	0.00970331	3.72941	NA	NA	NA	1	1	1	0	3	-0.0813168	-4.32273	-0.677247	-4.95983	-1.65004	-4.5132	NA	NA	0.93519	1.5411e-05	0.498249	7.05543e-07	0.098935	6.38581e-06	NA	NA	0.963729	0.00061037	0.925584	8.84856e-05	0.679693	0.000546145	NA	NA
PLEKHG5	0.00016965	0.00453801	3.76039	Pancreas	6.5172e-06	0.000779837	4.50888	Lung	0.000151721	0.00722249	3.78824	NA	NA	NA	1	1	1	0	3	-0.0813168	-4.32273	-0.677247	-4.95983	-1.21965	-4.42533	NA	NA	0.93519	1.5411e-05	0.498249	7.05543e-07	0.222599	9.62932e-06	NA	NA	0.963729	0.00061037	0.925584	8.84856e-05	0.80164	0.000703691	NA	NA
PLEKHG5	0.00016965	0.00453801	3.76039	Pancreas	6.5172e-06	0.000779837	4.50888	Minor_Salivary_Gland	0.000191927	0.00896875	3.72941	NA	NA	NA	1	1	1	0	3	-0.0813168	-4.32273	-0.677247	-4.95983	-1.65004	-4.5132	NA	NA	0.93519	1.5411e-05	0.498249	7.05543e-07	0.098935	6.38581e-06	NA	NA	0.963729	0.00061037	0.925584	8.84856e-05	0.678434	0.000489156	NA	NA
PLEKHG5	0.00016965	0.00453801	3.76039	Pancreas	6.5172e-06	0.000779837	4.50888	Nerve_Tibial	0.000105723	0.00609709	3.87707	NA	NA	NA	1	1	1	0	3	-0.0813168	-4.32273	-0.677247	-4.95983	-0.804297	-4.32804	NA	NA	0.93519	1.5411e-05	0.498249	7.05543e-07	0.421225	1.50441e-05	NA	NA	0.963729	0.00061037	0.925584	8.84856e-05	0.893425	0.00107357	NA	NA
PLEKHG5	0.00016965	0.00453801	3.76039	Pancreas	6.5172e-06	0.000779837	4.50888	Ovary	0.000118383	0.00646364	3.84945	NA	NA	NA	1	1	1	0	3	-0.0813168	-4.32273	-0.677247	-4.95983	-1.03625	-4.38734	NA	NA	0.93519	1.5411e-05	0.498249	7.05543e-07	0.300085	1.14748e-05	NA	NA	0.963729	0.00061037	0.925584	8.84856e-05	0.842969	0.00082192	NA	NA
PLEKHG5	0.00016965	0.00453801	3.76039	Pancreas	6.5172e-06	0.000779837	4.50888	Pancreas	0.000191927	0.00948274	3.72941	NA	NA	NA	1	1	1	0	3	-0.0813168	-4.32273	-0.677247	-4.95983	-1.65004	-4.5132	NA	NA	0.93519	1.5411e-05	0.498249	7.05543e-07	0.098935	6.38581e-06	NA	NA	0.963729	0.00061037	0.925584	8.84856e-05	0.669378	0.000534472	NA	NA
PLEKHG5	0.00016965	0.00453801	3.76039	Pancreas	6.5172e-06	0.000779837	4.50888	Pituitary	0.000151721	0.00848946	3.78824	NA	NA	NA	1	1	1	0	3	-0.0813168	-4.32273	-0.677247	-4.95983	-1.21965	-4.42533	NA	NA	0.93519	1.5411e-05	0.498249	7.05543e-07	0.222599	9.62932e-06	NA	NA	0.963729	0.00061037	0.925584	8.84856e-05	0.818557	0.000747892	NA	NA
PLEKHG5	0.00016965	0.00453801	3.76039	Pancreas	6.5172e-06	0.000779837	4.50888	Prostate	6.97398e-05	0.00452556	3.97717	NA	NA	NA	1	1	1	0	3	-0.0813168	-4.32273	-0.677247	-4.95983	-1.40483	-4.64396	NA	NA	0.93519	1.5411e-05	0.498249	7.05543e-07	0.160071	3.41795e-06	NA	NA	0.963729	0.00061037	0.925584	8.84856e-05	0.769922	0.00029979	NA	NA
PLEKHG5	0.00016965	0.00453801	3.76039	Pancreas	6.5172e-06	0.000779837	4.50888	Skin_Not_Sun_Exposed_Suprapubic	9.15413e-05	0.0055859	3.91198	NA	NA	NA	1	1	1	0	3	-0.0813168	-4.32273	-0.677247	-4.95983	-1.00979	-4.48017	NA	NA	0.93519	1.5411e-05	0.498249	7.05543e-07	0.312598	7.45823e-06	NA	NA	0.963729	0.00061037	0.925584	8.84856e-05	0.860456	0.000578558	NA	NA
PLEKHG5	0.00016965	0.00453801	3.76039	Pancreas	6.5172e-06	0.000779837	4.50888	Skin_Sun_Exposed_Lower_leg	0.000167861	0.0081159	3.76304	NA	NA	NA	1	1	1	0	3	-0.0813168	-4.32273	-0.677247	-4.95983	-1.283	-4.37171	NA	NA	0.93519	1.5411e-05	0.498249	7.05543e-07	0.199494	1.23276e-05	NA	NA	0.963729	0.00061037	0.925584	8.84856e-05	0.792759	0.000859367	NA	NA
PLEKHG5	0.00016965	0.00453801	3.76039	Pancreas	6.5172e-06	0.000779837	4.50888	Small_Intestine_Terminal_Ileum	0.000191927	0.00917274	3.72941	NA	NA	NA	1	1	1	0	3	-0.0813168	-4.32273	-0.677247	-4.95983	-1.65004	-4.5132	NA	NA	0.93519	1.5411e-05	0.498249	7.05543e-07	0.098935	6.38581e-06	NA	NA	0.963729	0.00061037	0.925584	8.84856e-05	0.690721	0.000488451	NA	NA
PLEKHG5	0.00016965	0.00453801	3.76039	Pancreas	6.5172e-06	0.000779837	4.50888	Spleen	0.000151721	0.00734319	3.78824	NA	NA	NA	1	1	1	0	3	-0.0813168	-4.32273	-0.677247	-4.95983	-1.21965	-4.42533	NA	NA	0.93519	1.5411e-05	0.498249	7.05543e-07	0.222599	9.62932e-06	NA	NA	0.963729	0.00061037	0.925584	8.84856e-05	0.812699	0.000673363	NA	NA
PLEKHG5	0.00016965	0.00453801	3.76039	Pancreas	6.5172e-06	0.000779837	4.50888	Stomach	0.000151721	0.00771449	3.78824	NA	NA	NA	1	1	1	0	3	-0.0813168	-4.32273	-0.677247	-4.95983	-1.21965	-4.42533	NA	NA	0.93519	1.5411e-05	0.498249	7.05543e-07	0.222599	9.62932e-06	NA	NA	0.963729	0.00061037	0.925584	8.84856e-05	0.807955	0.000768209	NA	NA
PLEKHG5	0.00016965	0.00453801	3.76039	Pancreas	6.5172e-06	0.000779837	4.50888	Testis	0.000151721	0.00875984	3.78824	NA	NA	NA	1	1	1	0	3	-0.0813168	-4.32273	-0.677247	-4.95983	-1.21965	-4.42533	NA	NA	0.93519	1.5411e-05	0.498249	7.05543e-07	0.222599	9.62932e-06	NA	NA	0.963729	0.00061037	0.925584	8.84856e-05	0.813112	0.000826047	NA	NA
PLEKHG5	0.00016965	0.00453801	3.76039	Pancreas	6.5172e-06	0.000779837	4.50888	Thyroid	0.000191927	0.00882237	3.72941	NA	NA	NA	1	1	1	0	3	-0.0813168	-4.32273	-0.677247	-4.95983	-1.65004	-4.5132	NA	NA	0.93519	1.5411e-05	0.498249	7.05543e-07	0.098935	6.38581e-06	NA	NA	0.963729	0.00061037	0.925584	8.84856e-05	0.664276	0.000486655	NA	NA
PLEKHG5	0.00016965	0.00453801	3.76039	Pancreas	6.5172e-06	0.000779837	4.50888	Uterus	0.000191927	0.00920265	3.72941	NA	NA	NA	1	1	1	0	3	-0.0813168	-4.32273	-0.677247	-4.95983	-1.65004	-4.5132	NA	NA	0.93519	1.5411e-05	0.498249	7.05543e-07	0.098935	6.38581e-06	NA	NA	0.963729	0.00061037	0.925584	8.84856e-05	0.67242	0.00050728	NA	NA
PLEKHG5	0.00016965	0.00453801	3.76039	Pancreas	6.5172e-06	0.000779837	4.50888	Vagina	0.000191927	0.00970624	3.72941	NA	NA	NA	1	1	1	0	3	-0.0813168	-4.32273	-0.677247	-4.95983	-1.65004	-4.5132	NA	NA	0.93519	1.5411e-05	0.498249	7.05543e-07	0.098935	6.38581e-06	NA	NA	0.963729	0.00061037	0.925584	8.84856e-05	0.69363	0.000524704	NA	NA
PLEKHG5	0.00016965	0.00453801	3.76039	Pancreas	6.5172e-06	0.000779837	4.50888	smultixcan	0.000170714	0.00798859	3.75882	NA	NA	NA	1	1	1	0	3	-0.0813168	-4.32273	-0.677247	-4.95983	-1.43484	-4.46926	NA	NA	0.93519	1.5411e-05	0.498249	7.05543e-07	0.151332	7.84889e-06	NA	NA	0.963729	0.00061037	0.925584	8.84856e-05	0.73372	0.000587832	NA	NA
PLEKHG5	0.00016965	0.00453801	3.76039	smultixcan	0.000315435	0.00762077	-0.330575	Adipose_Visceral_Omentum	0.000191927	0.0093064	3.72941	NA	NA	NA	1	1	1	0	3	-0.0813168	-4.32273	-0.087752	0.266593	-1.65004	-4.5132	NA	NA	0.93519	1.5411e-05	0.932903	3.48875e-05	0.098935	6.38581e-06	NA	NA	0.963729	0.00061037	0.98831	0.00114118	0.673636	0.000495725	NA	NA
PLEKHG5	0.00016965	0.00453801	3.76039	smultixcan	0.000315435	0.00762077	-0.330575	Adrenal_Gland	0.000151721	0.00757248	3.78824	NA	NA	NA	1	1	1	0	3	-0.0813168	-4.32273	-0.087752	0.266593	-1.21965	-4.42533	NA	NA	0.93519	1.5411e-05	0.932903	3.48875e-05	0.222599	9.62932e-06	NA	NA	0.963729	0.00061037	0.98831	0.00114118	0.810253	0.000706979	NA	NA
PLEKHG5	0.00016965	0.00453801	3.76039	smultixcan	0.000315435	0.00762077	-0.330575	Artery_Aorta	0.000151721	0.0073592	3.78824	NA	NA	NA	1	1	1	0	3	-0.0813168	-4.32273	-0.087752	0.266593	-1.21965	-4.42533	NA	NA	0.93519	1.5411e-05	0.932903	3.48875e-05	0.222599	9.62932e-06	NA	NA	0.963729	0.00061037	0.98831	0.00114118	0.799937	0.000681274	NA	NA
PLEKHG5	0.00016965	0.00453801	3.76039	smultixcan	0.000315435	0.00762077	-0.330575	Artery_Coronary	0.000151721	0.00781643	3.78824	NA	NA	NA	1	1	1	0	3	-0.0813168	-4.32273	-0.087752	0.266593	-1.21965	-4.42533	NA	NA	0.93519	1.5411e-05	0.932903	3.48875e-05	0.222599	9.62932e-06	NA	NA	0.963729	0.00061037	0.98831	0.00114118	0.792829	0.000735384	NA	NA
PLEKHG5	0.00016965	0.00453801	3.76039	smultixcan	0.000315435	0.00762077	-0.330575	Artery_Tibial	0.000191927	0.00855052	3.72941	NA	NA	NA	1	1	1	0	3	-0.0813168	-4.32273	-0.087752	0.266593	-1.65004	-4.5132	NA	NA	0.93519	1.5411e-05	0.932903	3.48875e-05	0.098935	6.38581e-06	NA	NA	0.963729	0.00061037	0.98831	0.00114118	0.674095	0.000489473	NA	NA
PLEKHG5	0.00016965	0.00453801	3.76039	smultixcan	0.000315435	0.00762077	-0.330575	Brain_Amygdala	0.000151721	0.00903965	3.78824	NA	NA	NA	1	1	1	0	3	-0.0813168	-4.32273	-0.087752	0.266593	-1.21965	-4.42533	NA	NA	0.93519	1.5411e-05	0.932903	3.48875e-05	0.222599	9.62932e-06	NA	NA	0.963729	0.00061037	0.98831	0.00114118	0.822711	0.000897529	NA	NA
PLEKHG5	0.00016965	0.00453801	3.76039	smultixcan	0.000315435	0.00762077	-0.330575	Brain_Anterior_cingulate_cortex_BA24	0.000151721	0.00874379	3.78824	NA	NA	NA	1	1	1	0	3	-0.0813168	-4.32273	-0.087752	0.266593	-1.21965	-4.42533	NA	NA	0.93519	1.5411e-05	0.932903	3.48875e-05	0.222599	9.62932e-06	NA	NA	0.963729	0.00061037	0.98831	0.00114118	0.821001	0.000834615	NA	NA
PLEKHG5	0.00016965	0.00453801	3.76039	smultixcan	0.000315435	0.00762077	-0.330575	Brain_Caudate_basal_ganglia	0.000151721	0.00849063	3.78824	NA	NA	NA	1	1	1	0	3	-0.0813168	-4.32273	-0.087752	0.266593	-1.21965	-4.42533	NA	NA	0.93519	1.5411e-05	0.932903	3.48875e-05	0.222599	9.62932e-06	NA	NA	0.963729	0.00061037	0.98831	0.00114118	0.80095	0.000774615	NA	NA
PLEKHG5	0.00016965	0.00453801	3.76039	smultixcan	0.000315435	0.00762077	-0.330575	Brain_Cerebellar_Hemisphere	0.000191927	0.00892852	3.72941	NA	NA	NA	1	1	1	0	3	-0.0813168	-4.32273	-0.087752	0.266593	-1.65004	-4.5132	NA	NA	0.93519	1.5411e-05	0.932903	3.48875e-05	0.098935	6.38581e-06	NA	NA	0.963729	0.00061037	0.98831	0.00114118	0.673672	0.000484933	NA	NA
PLEKHG5	0.00016965	0.00453801	3.76039	smultixcan	0.000315435	0.00762077	-0.330575	Brain_Cerebellum	0.000191927	0.00895617	3.72941	NA	NA	NA	1	1	1	0	3	-0.0813168	-4.32273	-0.087752	0.266593	-1.65004	-4.5132	NA	NA	0.93519	1.5411e-05	0.932903	3.48875e-05	0.098935	6.38581e-06	NA	NA	0.963729	0.00061037	0.98831	0.00114118	0.688504	0.000509787	NA	NA
PLEKHG5	0.00016965	0.00453801	3.76039	smultixcan	0.000315435	0.00762077	-0.330575	Brain_Cortex	0.000151721	0.00807473	3.78824	NA	NA	NA	1	1	1	0	3	-0.0813168	-4.32273	-0.087752	0.266593	-1.21965	-4.42533	NA	NA	0.93519	1.5411e-05	0.932903	3.48875e-05	0.222599	9.62932e-06	NA	NA	0.963729	0.00061037	0.98831	0.00114118	0.81353	0.000720163	NA	NA
PLEKHG5	0.00016965	0.00453801	3.76039	smultixcan	0.000315435	0.00762077	-0.330575	Brain_Frontal_Cortex_BA9	0.000191927	0.00989571	3.72941	NA	NA	NA	1	1	1	0	3	-0.0813168	-4.32273	-0.087752	0.266593	-1.65004	-4.5132	NA	NA	0.93519	1.5411e-05	0.932903	3.48875e-05	0.098935	6.38581e-06	NA	NA	0.963729	0.00061037	0.98831	0.00114118	0.686202	0.000545856	NA	NA
PLEKHG5	0.00016965	0.00453801	3.76039	smultixcan	0.000315435	0.00762077	-0.330575	Brain_Nucleus_accumbens_basal_ganglia	0.000151721	0.0088177	3.78824	NA	NA	NA	1	1	1	0	3	-0.0813168	-4.32273	-0.087752	0.266593	-1.21965	-4.42533	NA	NA	0.93519	1.5411e-05	0.932903	3.48875e-05	0.222599	9.62932e-06	NA	NA	0.963729	0.00061037	0.98831	0.00114118	0.812055	0.00080155	NA	NA
PLEKHG5	0.00016965	0.00453801	3.76039	smultixcan	0.000315435	0.00762077	-0.330575	Brain_Putamen_basal_ganglia	0.000151721	0.00880233	3.78824	NA	NA	NA	1	1	1	0	3	-0.0813168	-4.32273	-0.087752	0.266593	-1.21965	-4.42533	NA	NA	0.93519	1.5411e-05	0.932903	3.48875e-05	0.222599	9.62932e-06	NA	NA	0.963729	0.00061037	0.98831	0.00114118	0.826486	0.000807558	NA	NA
PLEKHG5	0.00016965	0.00453801	3.76039	smultixcan	0.000315435	0.00762077	-0.330575	Breast_Mammary_Tissue	0.000191927	0.00886034	3.72941	NA	NA	NA	1	1	1	0	3	-0.0813168	-4.32273	-0.087752	0.266593	-1.65004	-4.5132	NA	NA	0.93519	1.5411e-05	0.932903	3.48875e-05	0.098935	6.38581e-06	NA	NA	0.963729	0.00061037	0.98831	0.00114118	0.683688	0.000504679	NA	NA
PLEKHG5	0.00016965	0.00453801	3.76039	smultixcan	0.000315435	0.00762077	-0.330575	Cells_Cultured_fibroblasts	0.000151721	0.00724284	3.78824	NA	NA	NA	1	1	1	0	3	-0.0813168	-4.32273	-0.087752	0.266593	-1.21965	-4.42533	NA	NA	0.93519	1.5411e-05	0.932903	3.48875e-05	0.222599	9.62932e-06	NA	NA	0.963729	0.00061037	0.98831	0.00114118	0.799864	0.000696371	NA	NA
PLEKHG5	0.00016965	0.00453801	3.76039	smultixcan	0.000315435	0.00762077	-0.330575	Colon_Sigmoid	0.000151721	0.00735735	3.78824	NA	NA	NA	1	1	1	0	3	-0.0813168	-4.32273	-0.087752	0.266593	-1.21965	-4.42533	NA	NA	0.93519	1.5411e-05	0.932903	3.48875e-05	0.222599	9.62932e-06	NA	NA	0.963729	0.00061037	0.98831	0.00114118	0.807662	0.000693884	NA	NA
PLEKHG5	0.00016965	0.00453801	3.76039	smultixcan	0.000315435	0.00762077	-0.330575	Colon_Transverse	0.000191927	0.00938175	3.72941	NA	NA	NA	1	1	1	0	3	-0.0813168	-4.32273	-0.087752	0.266593	-1.65004	-4.5132	NA	NA	0.93519	1.5411e-05	0.932903	3.48875e-05	0.098935	6.38581e-06	NA	NA	0.963729	0.00061037	0.98831	0.00114118	0.684148	0.000551489	NA	NA
PLEKHG5	0.00016965	0.00453801	3.76039	smultixcan	0.000315435	0.00762077	-0.330575	Esophagus_Gastroesophageal_Junction	0.000191927	0.00881039	3.72941	NA	NA	NA	1	1	1	0	3	-0.0813168	-4.32273	-0.087752	0.266593	-1.65004	-4.5132	NA	NA	0.93519	1.5411e-05	0.932903	3.48875e-05	0.098935	6.38581e-06	NA	NA	0.963729	0.00061037	0.98831	0.00114118	0.677494	0.000487933	NA	NA
PLEKHG5	0.00016965	0.00453801	3.76039	smultixcan	0.000315435	0.00762077	-0.330575	Esophagus_Mucosa	0.000151721	0.00803224	3.78824	NA	NA	NA	1	1	1	0	3	-0.0813168	-4.32273	-0.087752	0.266593	-1.21965	-4.42533	NA	NA	0.93519	1.5411e-05	0.932903	3.48875e-05	0.222599	9.62932e-06	NA	NA	0.963729	0.00061037	0.98831	0.00114118	0.808447	0.000699452	NA	NA
PLEKHG5	0.00016965	0.00453801	3.76039	smultixcan	0.000315435	0.00762077	-0.330575	Esophagus_Muscularis	0.000191927	0.00907736	3.72941	NA	NA	NA	1	1	1	0	3	-0.0813168	-4.32273	-0.087752	0.266593	-1.65004	-4.5132	NA	NA	0.93519	1.5411e-05	0.932903	3.48875e-05	0.098935	6.38581e-06	NA	NA	0.963729	0.00061037	0.98831	0.00114118	0.676483	0.000485428	NA	NA
PLEKHG5	0.00016965	0.00453801	3.76039	smultixcan	0.000315435	0.00762077	-0.330575	Heart_Atrial_Appendage	0.000191927	0.00936924	3.72941	NA	NA	NA	1	1	1	0	3	-0.0813168	-4.32273	-0.087752	0.266593	-1.65004	-4.5132	NA	NA	0.93519	1.5411e-05	0.932903	3.48875e-05	0.098935	6.38581e-06	NA	NA	0.963729	0.00061037	0.98831	0.00114118	0.678843	0.000528841	NA	NA
PLEKHG5	0.00016965	0.00453801	3.76039	smultixcan	0.000315435	0.00762077	-0.330575	Kidney_Cortex	0.000151721	0.00897013	3.78824	NA	NA	NA	1	1	1	0	3	-0.0813168	-4.32273	-0.087752	0.266593	-1.21965	-4.42533	NA	NA	0.93519	1.5411e-05	0.932903	3.48875e-05	0.222599	9.62932e-06	NA	NA	0.963729	0.00061037	0.98831	0.00114118	0.815524	0.000883037	NA	NA
PLEKHG5	0.00016965	0.00453801	3.76039	smultixcan	0.000315435	0.00762077	-0.330575	Liver	0.000191927	0.00970331	3.72941	NA	NA	NA	1	1	1	0	3	-0.0813168	-4.32273	-0.087752	0.266593	-1.65004	-4.5132	NA	NA	0.93519	1.5411e-05	0.932903	3.48875e-05	0.098935	6.38581e-06	NA	NA	0.963729	0.00061037	0.98831	0.00114118	0.679693	0.000546145	NA	NA
PLEKHG5	0.00016965	0.00453801	3.76039	smultixcan	0.000315435	0.00762077	-0.330575	Lung	0.000151721	0.00722249	3.78824	NA	NA	NA	1	1	1	0	3	-0.0813168	-4.32273	-0.087752	0.266593	-1.21965	-4.42533	NA	NA	0.93519	1.5411e-05	0.932903	3.48875e-05	0.222599	9.62932e-06	NA	NA	0.963729	0.00061037	0.98831	0.00114118	0.80164	0.000703691	NA	NA
PLEKHG5	0.00016965	0.00453801	3.76039	smultixcan	0.000315435	0.00762077	-0.330575	Minor_Salivary_Gland	0.000191927	0.00896875	3.72941	NA	NA	NA	1	1	1	0	3	-0.0813168	-4.32273	-0.087752	0.266593	-1.65004	-4.5132	NA	NA	0.93519	1.5411e-05	0.932903	3.48875e-05	0.098935	6.38581e-06	NA	NA	0.963729	0.00061037	0.98831	0.00114118	0.678434	0.000489156	NA	NA
PLEKHG5	0.00016965	0.00453801	3.76039	smultixcan	0.000315435	0.00762077	-0.330575	Nerve_Tibial	0.000105723	0.00609709	3.87707	NA	NA	NA	1	1	1	0	3	-0.0813168	-4.32273	-0.087752	0.266593	-0.804297	-4.32804	NA	NA	0.93519	1.5411e-05	0.932903	3.48875e-05	0.421225	1.50441e-05	NA	NA	0.963729	0.00061037	0.98831	0.00114118	0.893425	0.00107357	NA	NA
PLEKHG5	0.00016965	0.00453801	3.76039	smultixcan	0.000315435	0.00762077	-0.330575	Ovary	0.000118383	0.00646364	3.84945	NA	NA	NA	1	1	1	0	3	-0.0813168	-4.32273	-0.087752	0.266593	-1.03625	-4.38734	NA	NA	0.93519	1.5411e-05	0.932903	3.48875e-05	0.300085	1.14748e-05	NA	NA	0.963729	0.00061037	0.98831	0.00114118	0.842969	0.00082192	NA	NA
PLEKHG5	0.00016965	0.00453801	3.76039	smultixcan	0.000315435	0.00762077	-0.330575	Pancreas	0.000191927	0.00948274	3.72941	NA	NA	NA	1	1	1	0	3	-0.0813168	-4.32273	-0.087752	0.266593	-1.65004	-4.5132	NA	NA	0.93519	1.5411e-05	0.932903	3.48875e-05	0.098935	6.38581e-06	NA	NA	0.963729	0.00061037	0.98831	0.00114118	0.669378	0.000534472	NA	NA
PLEKHG5	0.00016965	0.00453801	3.76039	smultixcan	0.000315435	0.00762077	-0.330575	Pituitary	0.000151721	0.00848946	3.78824	NA	NA	NA	1	1	1	0	3	-0.0813168	-4.32273	-0.087752	0.266593	-1.21965	-4.42533	NA	NA	0.93519	1.5411e-05	0.932903	3.48875e-05	0.222599	9.62932e-06	NA	NA	0.963729	0.00061037	0.98831	0.00114118	0.818557	0.000747892	NA	NA
PLEKHG5	0.00016965	0.00453801	3.76039	smultixcan	0.000315435	0.00762077	-0.330575	Prostate	6.97398e-05	0.00452556	3.97717	NA	NA	NA	1	1	1	0	3	-0.0813168	-4.32273	-0.087752	0.266593	-1.40483	-4.64396	NA	NA	0.93519	1.5411e-05	0.932903	3.48875e-05	0.160071	3.41795e-06	NA	NA	0.963729	0.00061037	0.98831	0.00114118	0.769922	0.00029979	NA	NA
PLEKHG5	0.00016965	0.00453801	3.76039	smultixcan	0.000315435	0.00762077	-0.330575	Skin_Not_Sun_Exposed_Suprapubic	9.15413e-05	0.0055859	3.91198	NA	NA	NA	1	1	1	0	3	-0.0813168	-4.32273	-0.087752	0.266593	-1.00979	-4.48017	NA	NA	0.93519	1.5411e-05	0.932903	3.48875e-05	0.312598	7.45823e-06	NA	NA	0.963729	0.00061037	0.98831	0.00114118	0.860456	0.000578558	NA	NA
PLEKHG5	0.00016965	0.00453801	3.76039	smultixcan	0.000315435	0.00762077	-0.330575	Skin_Sun_Exposed_Lower_leg	0.000167861	0.0081159	3.76304	NA	NA	NA	1	1	1	0	3	-0.0813168	-4.32273	-0.087752	0.266593	-1.283	-4.37171	NA	NA	0.93519	1.5411e-05	0.932903	3.48875e-05	0.199494	1.23276e-05	NA	NA	0.963729	0.00061037	0.98831	0.00114118	0.792759	0.000859367	NA	NA
PLEKHG5	0.00016965	0.00453801	3.76039	smultixcan	0.000315435	0.00762077	-0.330575	Small_Intestine_Terminal_Ileum	0.000191927	0.00917274	3.72941	NA	NA	NA	1	1	1	0	3	-0.0813168	-4.32273	-0.087752	0.266593	-1.65004	-4.5132	NA	NA	0.93519	1.5411e-05	0.932903	3.48875e-05	0.098935	6.38581e-06	NA	NA	0.963729	0.00061037	0.98831	0.00114118	0.690721	0.000488451	NA	NA
PLEKHG5	0.00016965	0.00453801	3.76039	smultixcan	0.000315435	0.00762077	-0.330575	Spleen	0.000151721	0.00734319	3.78824	NA	NA	NA	1	1	1	0	3	-0.0813168	-4.32273	-0.087752	0.266593	-1.21965	-4.42533	NA	NA	0.93519	1.5411e-05	0.932903	3.48875e-05	0.222599	9.62932e-06	NA	NA	0.963729	0.00061037	0.98831	0.00114118	0.812699	0.000673363	NA	NA
PLEKHG5	0.00016965	0.00453801	3.76039	smultixcan	0.000315435	0.00762077	-0.330575	Stomach	0.000151721	0.00771449	3.78824	NA	NA	NA	1	1	1	0	3	-0.0813168	-4.32273	-0.087752	0.266593	-1.21965	-4.42533	NA	NA	0.93519	1.5411e-05	0.932903	3.48875e-05	0.222599	9.62932e-06	NA	NA	0.963729	0.00061037	0.98831	0.00114118	0.807955	0.000768209	NA	NA
PLEKHG5	0.00016965	0.00453801	3.76039	smultixcan	0.000315435	0.00762077	-0.330575	Testis	0.000151721	0.00875984	3.78824	NA	NA	NA	1	1	1	0	3	-0.0813168	-4.32273	-0.087752	0.266593	-1.21965	-4.42533	NA	NA	0.93519	1.5411e-05	0.932903	3.48875e-05	0.222599	9.62932e-06	NA	NA	0.963729	0.00061037	0.98831	0.00114118	0.813112	0.000826047	NA	NA
PLEKHG5	0.00016965	0.00453801	3.76039	smultixcan	0.000315435	0.00762077	-0.330575	Thyroid	0.000191927	0.00882237	3.72941	NA	NA	NA	1	1	1	0	3	-0.0813168	-4.32273	-0.087752	0.266593	-1.65004	-4.5132	NA	NA	0.93519	1.5411e-05	0.932903	3.48875e-05	0.098935	6.38581e-06	NA	NA	0.963729	0.00061037	0.98831	0.00114118	0.664276	0.000486655	NA	NA
PLEKHG5	0.00016965	0.00453801	3.76039	smultixcan	0.000315435	0.00762077	-0.330575	Uterus	0.000191927	0.00920265	3.72941	NA	NA	NA	1	1	1	0	3	-0.0813168	-4.32273	-0.087752	0.266593	-1.65004	-4.5132	NA	NA	0.93519	1.5411e-05	0.932903	3.48875e-05	0.098935	6.38581e-06	NA	NA	0.963729	0.00061037	0.98831	0.00114118	0.67242	0.00050728	NA	NA
PLEKHG5	0.00016965	0.00453801	3.76039	smultixcan	0.000315435	0.00762077	-0.330575	Vagina	0.000191927	0.00970624	3.72941	NA	NA	NA	1	1	1	0	3	-0.0813168	-4.32273	-0.087752	0.266593	-1.65004	-4.5132	NA	NA	0.93519	1.5411e-05	0.932903	3.48875e-05	0.098935	6.38581e-06	NA	NA	0.963729	0.00061037	0.98831	0.00114118	0.69363	0.000524704	NA	NA
PLEKHG5	0.00016965	0.00453801	3.76039	smultixcan	0.000315435	0.00762077	-0.330575	smultixcan	0.000170714	0.00798859	3.75882	NA	NA	NA	1	1	1	0	3	-0.0813168	-4.32273	-0.087752	0.266593	-1.43484	-4.46926	NA	NA	0.93519	1.5411e-05	0.932903	3.48875e-05	0.151332	7.84889e-06	NA	NA	0.963729	0.00061037	0.98831	0.00114118	0.73372	0.000587832	NA	NA
TAGLN	0.00017276	0.0046072	-3.75584	Brain_Anterior_cingulate_cortex_BA24	4.65239e-06	0.000529666	-4.57988	Adrenal_Gland	6.89056e-06	0.000687823	-4.49704	NA	NA	NA	1	1	1	0	3	-1.69684	3.69024	1.22148	5.21215	1.12693	5.09088	NA	NA	0.089726	0.00022404	0.221903	1.86663e-07	0.25977	3.5641e-07	NA	NA	0.573111	0.00510078	0.820962	3.09498e-05	0.831109	4.19322e-05	NA	NA
TAGLN	0.00017276	0.0046072	-3.75584	Brain_Anterior_cingulate_cortex_BA24	4.65239e-06	0.000529666	-4.57988	Brain_Amygdala	4.65239e-06	0.000613783	4.57988	NA	NA	NA	1	1	1	0	3	-1.69684	3.69024	1.22148	5.21215	-1.22148	-5.21215	NA	NA	0.089726	0.00022404	0.221903	1.86663e-07	0.221903	1.86663e-07	NA	NA	0.573111	0.00510078	0.820962	3.09498e-05	0.822711	2.90454e-05	NA	NA
TAGLN	0.00017276	0.0046072	-3.75584	Brain_Anterior_cingulate_cortex_BA24	4.65239e-06	0.000529666	-4.57988	Brain_Anterior_cingulate_cortex_BA24	4.65239e-06	0.000531834	4.57988	NA	NA	NA	1	1	1	0	3	-1.69684	3.69024	1.22148	5.21215	-1.22148	-5.21215	NA	NA	0.089726	0.00022404	0.221903	1.86663e-07	0.221903	1.86663e-07	NA	NA	0.573111	0.00510078	0.820962	3.09498e-05	0.821001	2.58882e-05	NA	NA
TAGLN	0.00017276	0.0046072	-3.75584	Brain_Anterior_cingulate_cortex_BA24	4.65239e-06	0.000529666	-4.57988	Brain_Cerebellar_Hemisphere	4.65239e-06	0.000466689	4.57988	NA	NA	NA	1	1	1	0	3	-1.69684	3.69024	1.22148	5.21215	-1.22148	-5.21215	NA	NA	0.089726	0.00022404	0.221903	1.86663e-07	0.221903	1.86663e-07	NA	NA	0.573111	0.00510078	0.820962	3.09498e-05	0.801574	2.30274e-05	NA	NA
TAGLN	0.00017276	0.0046072	-3.75584	Brain_Anterior_cingulate_cortex_BA24	4.65239e-06	0.000529666	-4.57988	Brain_Cerebellum	4.65239e-06	0.000495007	4.57988	NA	NA	NA	1	1	1	0	3	-1.69684	3.69024	1.22148	5.21215	-1.22148	-5.21215	NA	NA	0.089726	0.00022404	0.221903	1.86663e-07	0.221903	1.86663e-07	NA	NA	0.573111	0.00510078	0.820962	3.09498e-05	0.808517	2.28339e-05	NA	NA
TAGLN	0.00017276	0.0046072	-3.75584	Brain_Anterior_cingulate_cortex_BA24	4.65239e-06	0.000529666	-4.57988	Brain_Frontal_Cortex_BA9	6.89056e-06	0.000757043	-4.49704	NA	NA	NA	1	1	1	0	3	-1.69684	3.69024	1.22148	5.21215	1.12693	5.09088	NA	NA	0.089726	0.00022404	0.221903	1.86663e-07	0.25977	3.5641e-07	NA	NA	0.573111	0.00510078	0.820962	3.09498e-05	0.832711	4.31845e-05	NA	NA
TAGLN	0.00017276	0.0046072	-3.75584	Brain_Anterior_cingulate_cortex_BA24	4.65239e-06	0.000529666	-4.57988	Brain_Hippocampus	4.65239e-06	0.000613676	4.57988	NA	NA	NA	1	1	1	0	3	-1.69684	3.69024	1.22148	5.21215	-1.22148	-5.21215	NA	NA	0.089726	0.00022404	0.221903	1.86663e-07	0.221903	1.86663e-07	NA	NA	0.573111	0.00510078	0.820962	3.09498e-05	0.822078	3.19159e-05	NA	NA
TAGLN	0.00017276	0.0046072	-3.75584	Brain_Anterior_cingulate_cortex_BA24	4.65239e-06	0.000529666	-4.57988	Brain_Hypothalamus	6.89056e-06	0.00077001	-4.49704	NA	NA	NA	1	1	1	0	3	-1.69684	3.69024	1.22148	5.21215	1.12693	5.09088	NA	NA	0.089726	0.00022404	0.221903	1.86663e-07	0.25977	3.5641e-07	NA	NA	0.573111	0.00510078	0.820962	3.09498e-05	0.838519	4.73985e-05	NA	NA
TAGLN	0.00017276	0.0046072	-3.75584	Brain_Anterior_cingulate_cortex_BA24	4.65239e-06	0.000529666	-4.57988	Brain_Nucleus_accumbens_basal_ganglia	6.89056e-06	0.0007574	-4.49704	NA	NA	NA	1	1	1	0	3	-1.69684	3.69024	1.22148	5.21215	1.12693	5.09088	NA	NA	0.089726	0.00022404	0.221903	1.86663e-07	0.25977	3.5641e-07	NA	NA	0.573111	0.00510078	0.820962	3.09498e-05	0.836734	4.45826e-05	NA	NA
TAGLN	0.00017276	0.0046072	-3.75584	Brain_Anterior_cingulate_cortex_BA24	4.65239e-06	0.000529666	-4.57988	Brain_Substantia_nigra	6.89056e-06	0.000869065	-4.49704	NA	NA	NA	1	1	1	0	3	-1.69684	3.69024	1.22148	5.21215	1.12693	5.09088	NA	NA	0.089726	0.00022404	0.221903	1.86663e-07	0.25977	3.5641e-07	NA	NA	0.573111	0.00510078	0.820962	3.09498e-05	0.831561	5.53471e-05	NA	NA
TAGLN	0.00017276	0.0046072	-3.75584	Brain_Anterior_cingulate_cortex_BA24	4.65239e-06	0.000529666	-4.57988	Liver	4.65239e-06	0.000582536	-4.57988	NA	NA	NA	1	1	1	0	3	-1.69684	3.69024	1.22148	5.21215	1.22148	5.21215	NA	NA	0.089726	0.00022404	0.221903	1.86663e-07	0.221903	1.86663e-07	NA	NA	0.573111	0.00510078	0.820962	3.09498e-05	0.815358	2.66439e-05	NA	NA
TAGLN	0.00017276	0.0046072	-3.75584	Brain_Anterior_cingulate_cortex_BA24	4.65239e-06	0.000529666	-4.57988	Lung	6.89056e-06	0.000661611	-4.49704	NA	NA	NA	1	1	1	0	3	-1.69684	3.69024	1.22148	5.21215	1.12693	5.09088	NA	NA	0.089726	0.00022404	0.221903	1.86663e-07	0.25977	3.5641e-07	NA	NA	0.573111	0.00510078	0.820962	3.09498e-05	0.826504	4.3337e-05	NA	NA
TAGLN	0.00017276	0.0046072	-3.75584	Brain_Anterior_cingulate_cortex_BA24	4.65239e-06	0.000529666	-4.57988	Muscle_Skeletal	6.89056e-06	0.000685325	4.49704	NA	NA	NA	1	1	1	0	3	-1.69684	3.69024	1.22148	5.21215	-1.12693	-5.09088	NA	NA	0.089726	0.00022404	0.221903	1.86663e-07	0.25977	3.5641e-07	NA	NA	0.573111	0.00510078	0.820962	3.09498e-05	0.81738	4.49573e-05	NA	NA
TAGLN	0.00017276	0.0046072	-3.75584	Brain_Anterior_cingulate_cortex_BA24	4.65239e-06	0.000529666	-4.57988	Ovary	6.89056e-06	0.000718242	-4.49704	NA	NA	NA	1	1	1	0	3	-1.69684	3.69024	1.22148	5.21215	1.12693	5.09088	NA	NA	0.089726	0.00022404	0.221903	1.86663e-07	0.25977	3.5641e-07	NA	NA	0.573111	0.00510078	0.820962	3.09498e-05	0.827154	4.26125e-05	NA	NA
TAGLN	0.00017276	0.0046072	-3.75584	Brain_Anterior_cingulate_cortex_BA24	4.65239e-06	0.000529666	-4.57988	Pancreas	4.65239e-06	0.000548465	-4.57988	NA	NA	NA	1	1	1	0	3	-1.69684	3.69024	1.22148	5.21215	1.22148	5.21215	NA	NA	0.089726	0.00022404	0.221903	1.86663e-07	0.221903	1.86663e-07	NA	NA	0.573111	0.00510078	0.820962	3.09498e-05	0.800076	2.57691e-05	NA	NA
TAGLN	0.00017276	0.0046072	-3.75584	Brain_Anterior_cingulate_cortex_BA24	4.65239e-06	0.000529666	-4.57988	Skin_Not_Sun_Exposed_Suprapubic	4.65239e-06	0.000537191	4.57988	NA	NA	NA	1	1	1	0	3	-1.69684	3.69024	1.22148	5.21215	-1.22148	-5.21215	NA	NA	0.089726	0.00022404	0.221903	1.86663e-07	0.221903	1.86663e-07	NA	NA	0.573111	0.00510078	0.820962	3.09498e-05	0.820523	2.46675e-05	NA	NA
TAGLN	0.00017276	0.0046072	-3.75584	Brain_Anterior_cingulate_cortex_BA24	4.65239e-06	0.000529666	-4.57988	Skin_Sun_Exposed_Lower_leg	4.65239e-06	0.000515329	4.57988	NA	NA	NA	1	1	1	0	3	-1.69684	3.69024	1.22148	5.21215	-1.22148	-5.21215	NA	NA	0.089726	0.00022404	0.221903	1.86663e-07	0.221903	1.86663e-07	NA	NA	0.573111	0.00510078	0.820962	3.09498e-05	0.810072	2.3326e-05	NA	NA
TAGLN	0.00017276	0.0046072	-3.75584	Brain_Anterior_cingulate_cortex_BA24	4.65239e-06	0.000529666	-4.57988	smultixcan	5.27889e-06	0.000519153	-0.240167	NA	NA	NA	1	1	1	0	3	-1.69684	3.69024	1.22148	5.21215	0.0384816	0.263795	NA	NA	0.089726	0.00022404	0.221903	1.86663e-07	0.237905	2.35017e-07	NA	NA	0.573111	0.00510078	0.820962	3.09498e-05	0.801095	2.84647e-05	NA	NA
TAGLN	0.00017276	0.0046072	-3.75584	Brain_Spinal_cord_cervical_c-1	2.34911e-06	0.000302039	-4.72081	Adrenal_Gland	6.89056e-06	0.000687823	-4.49704	NA	NA	NA	1	1	1	0	3	-1.69684	3.69024	1.01538	5.29078	1.12693	5.09088	NA	NA	0.089726	0.00022404	0.309926	1.21797e-07	0.25977	3.5641e-07	NA	NA	0.573111	0.00510078	0.857738	1.99893e-05	0.831109	4.19322e-05	NA	NA
TAGLN	0.00017276	0.0046072	-3.75584	Brain_Spinal_cord_cervical_c-1	2.34911e-06	0.000302039	-4.72081	Brain_Amygdala	4.65239e-06	0.000613783	4.57988	NA	NA	NA	1	1	1	0	3	-1.69684	3.69024	1.01538	5.29078	-1.22148	-5.21215	NA	NA	0.089726	0.00022404	0.309926	1.21797e-07	0.221903	1.86663e-07	NA	NA	0.573111	0.00510078	0.857738	1.99893e-05	0.822711	2.90454e-05	NA	NA
TAGLN	0.00017276	0.0046072	-3.75584	Brain_Spinal_cord_cervical_c-1	2.34911e-06	0.000302039	-4.72081	Brain_Anterior_cingulate_cortex_BA24	4.65239e-06	0.000531834	4.57988	NA	NA	NA	1	1	1	0	3	-1.69684	3.69024	1.01538	5.29078	-1.22148	-5.21215	NA	NA	0.089726	0.00022404	0.309926	1.21797e-07	0.221903	1.86663e-07	NA	NA	0.573111	0.00510078	0.857738	1.99893e-05	0.821001	2.58882e-05	NA	NA
TAGLN	0.00017276	0.0046072	-3.75584	Brain_Spinal_cord_cervical_c-1	2.34911e-06	0.000302039	-4.72081	Brain_Cerebellar_Hemisphere	4.65239e-06	0.000466689	4.57988	NA	NA	NA	1	1	1	0	3	-1.69684	3.69024	1.01538	5.29078	-1.22148	-5.21215	NA	NA	0.089726	0.00022404	0.309926	1.21797e-07	0.221903	1.86663e-07	NA	NA	0.573111	0.00510078	0.857738	1.99893e-05	0.801574	2.30274e-05	NA	NA
TAGLN	0.00017276	0.0046072	-3.75584	Brain_Spinal_cord_cervical_c-1	2.34911e-06	0.000302039	-4.72081	Brain_Cerebellum	4.65239e-06	0.000495007	4.57988	NA	NA	NA	1	1	1	0	3	-1.69684	3.69024	1.01538	5.29078	-1.22148	-5.21215	NA	NA	0.089726	0.00022404	0.309926	1.21797e-07	0.221903	1.86663e-07	NA	NA	0.573111	0.00510078	0.857738	1.99893e-05	0.808517	2.28339e-05	NA	NA
TAGLN	0.00017276	0.0046072	-3.75584	Brain_Spinal_cord_cervical_c-1	2.34911e-06	0.000302039	-4.72081	Brain_Frontal_Cortex_BA9	6.89056e-06	0.000757043	-4.49704	NA	NA	NA	1	1	1	0	3	-1.69684	3.69024	1.01538	5.29078	1.12693	5.09088	NA	NA	0.089726	0.00022404	0.309926	1.21797e-07	0.25977	3.5641e-07	NA	NA	0.573111	0.00510078	0.857738	1.99893e-05	0.832711	4.31845e-05	NA	NA
TAGLN	0.00017276	0.0046072	-3.75584	Brain_Spinal_cord_cervical_c-1	2.34911e-06	0.000302039	-4.72081	Brain_Hippocampus	4.65239e-06	0.000613676	4.57988	NA	NA	NA	1	1	1	0	3	-1.69684	3.69024	1.01538	5.29078	-1.22148	-5.21215	NA	NA	0.089726	0.00022404	0.309926	1.21797e-07	0.221903	1.86663e-07	NA	NA	0.573111	0.00510078	0.857738	1.99893e-05	0.822078	3.19159e-05	NA	NA
TAGLN	0.00017276	0.0046072	-3.75584	Brain_Spinal_cord_cervical_c-1	2.34911e-06	0.000302039	-4.72081	Brain_Hypothalamus	6.89056e-06	0.00077001	-4.49704	NA	NA	NA	1	1	1	0	3	-1.69684	3.69024	1.01538	5.29078	1.12693	5.09088	NA	NA	0.089726	0.00022404	0.309926	1.21797e-07	0.25977	3.5641e-07	NA	NA	0.573111	0.00510078	0.857738	1.99893e-05	0.838519	4.73985e-05	NA	NA
TAGLN	0.00017276	0.0046072	-3.75584	Brain_Spinal_cord_cervical_c-1	2.34911e-06	0.000302039	-4.72081	Brain_Nucleus_accumbens_basal_ganglia	6.89056e-06	0.0007574	-4.49704	NA	NA	NA	1	1	1	0	3	-1.69684	3.69024	1.01538	5.29078	1.12693	5.09088	NA	NA	0.089726	0.00022404	0.309926	1.21797e-07	0.25977	3.5641e-07	NA	NA	0.573111	0.00510078	0.857738	1.99893e-05	0.836734	4.45826e-05	NA	NA
TAGLN	0.00017276	0.0046072	-3.75584	Brain_Spinal_cord_cervical_c-1	2.34911e-06	0.000302039	-4.72081	Brain_Substantia_nigra	6.89056e-06	0.000869065	-4.49704	NA	NA	NA	1	1	1	0	3	-1.69684	3.69024	1.01538	5.29078	1.12693	5.09088	NA	NA	0.089726	0.00022404	0.309926	1.21797e-07	0.25977	3.5641e-07	NA	NA	0.573111	0.00510078	0.857738	1.99893e-05	0.831561	5.53471e-05	NA	NA
TAGLN	0.00017276	0.0046072	-3.75584	Brain_Spinal_cord_cervical_c-1	2.34911e-06	0.000302039	-4.72081	Liver	4.65239e-06	0.000582536	-4.57988	NA	NA	NA	1	1	1	0	3	-1.69684	3.69024	1.01538	5.29078	1.22148	5.21215	NA	NA	0.089726	0.00022404	0.309926	1.21797e-07	0.221903	1.86663e-07	NA	NA	0.573111	0.00510078	0.857738	1.99893e-05	0.815358	2.66439e-05	NA	NA
TAGLN	0.00017276	0.0046072	-3.75584	Brain_Spinal_cord_cervical_c-1	2.34911e-06	0.000302039	-4.72081	Lung	6.89056e-06	0.000661611	-4.49704	NA	NA	NA	1	1	1	0	3	-1.69684	3.69024	1.01538	5.29078	1.12693	5.09088	NA	NA	0.089726	0.00022404	0.309926	1.21797e-07	0.25977	3.5641e-07	NA	NA	0.573111	0.00510078	0.857738	1.99893e-05	0.826504	4.3337e-05	NA	NA
TAGLN	0.00017276	0.0046072	-3.75584	Brain_Spinal_cord_cervical_c-1	2.34911e-06	0.000302039	-4.72081	Muscle_Skeletal	6.89056e-06	0.000685325	4.49704	NA	NA	NA	1	1	1	0	3	-1.69684	3.69024	1.01538	5.29078	-1.12693	-5.09088	NA	NA	0.089726	0.00022404	0.309926	1.21797e-07	0.25977	3.5641e-07	NA	NA	0.573111	0.00510078	0.857738	1.99893e-05	0.81738	4.49573e-05	NA	NA
TAGLN	0.00017276	0.0046072	-3.75584	Brain_Spinal_cord_cervical_c-1	2.34911e-06	0.000302039	-4.72081	Ovary	6.89056e-06	0.000718242	-4.49704	NA	NA	NA	1	1	1	0	3	-1.69684	3.69024	1.01538	5.29078	1.12693	5.09088	NA	NA	0.089726	0.00022404	0.309926	1.21797e-07	0.25977	3.5641e-07	NA	NA	0.573111	0.00510078	0.857738	1.99893e-05	0.827154	4.26125e-05	NA	NA
TAGLN	0.00017276	0.0046072	-3.75584	Brain_Spinal_cord_cervical_c-1	2.34911e-06	0.000302039	-4.72081	Pancreas	4.65239e-06	0.000548465	-4.57988	NA	NA	NA	1	1	1	0	3	-1.69684	3.69024	1.01538	5.29078	1.22148	5.21215	NA	NA	0.089726	0.00022404	0.309926	1.21797e-07	0.221903	1.86663e-07	NA	NA	0.573111	0.00510078	0.857738	1.99893e-05	0.800076	2.57691e-05	NA	NA
TAGLN	0.00017276	0.0046072	-3.75584	Brain_Spinal_cord_cervical_c-1	2.34911e-06	0.000302039	-4.72081	Skin_Not_Sun_Exposed_Suprapubic	4.65239e-06	0.000537191	4.57988	NA	NA	NA	1	1	1	0	3	-1.69684	3.69024	1.01538	5.29078	-1.22148	-5.21215	NA	NA	0.089726	0.00022404	0.309926	1.21797e-07	0.221903	1.86663e-07	NA	NA	0.573111	0.00510078	0.857738	1.99893e-05	0.820523	2.46675e-05	NA	NA
TAGLN	0.00017276	0.0046072	-3.75584	Brain_Spinal_cord_cervical_c-1	2.34911e-06	0.000302039	-4.72081	Skin_Sun_Exposed_Lower_leg	4.65239e-06	0.000515329	4.57988	NA	NA	NA	1	1	1	0	3	-1.69684	3.69024	1.01538	5.29078	-1.22148	-5.21215	NA	NA	0.089726	0.00022404	0.309926	1.21797e-07	0.221903	1.86663e-07	NA	NA	0.573111	0.00510078	0.857738	1.99893e-05	0.810072	2.3326e-05	NA	NA
TAGLN	0.00017276	0.0046072	-3.75584	Brain_Spinal_cord_cervical_c-1	2.34911e-06	0.000302039	-4.72081	smultixcan	5.27889e-06	0.000519153	-0.240167	NA	NA	NA	1	1	1	0	3	-1.69684	3.69024	1.01538	5.29078	0.0384816	0.263795	NA	NA	0.089726	0.00022404	0.309926	1.21797e-07	0.237905	2.35017e-07	NA	NA	0.573111	0.00510078	0.857738	1.99893e-05	0.801095	2.84647e-05	NA	NA
TAGLN	0.00017276	0.0046072	-3.75584	Brain_Substantia_nigra	4.65239e-06	0.000564536	-4.57988	Adrenal_Gland	6.89056e-06	0.000687823	-4.49704	NA	NA	NA	1	1	1	0	3	-1.69684	3.69024	1.22148	5.21215	1.12693	5.09088	NA	NA	0.089726	0.00022404	0.221903	1.86663e-07	0.25977	3.5641e-07	NA	NA	0.573111	0.00510078	0.823777	3.13564e-05	0.831109	4.19322e-05	NA	NA
TAGLN	0.00017276	0.0046072	-3.75584	Brain_Substantia_nigra	4.65239e-06	0.000564536	-4.57988	Brain_Amygdala	4.65239e-06	0.000613783	4.57988	NA	NA	NA	1	1	1	0	3	-1.69684	3.69024	1.22148	5.21215	-1.22148	-5.21215	NA	NA	0.089726	0.00022404	0.221903	1.86663e-07	0.221903	1.86663e-07	NA	NA	0.573111	0.00510078	0.823777	3.13564e-05	0.822711	2.90454e-05	NA	NA
TAGLN	0.00017276	0.0046072	-3.75584	Brain_Substantia_nigra	4.65239e-06	0.000564536	-4.57988	Brain_Anterior_cingulate_cortex_BA24	4.65239e-06	0.000531834	4.57988	NA	NA	NA	1	1	1	0	3	-1.69684	3.69024	1.22148	5.21215	-1.22148	-5.21215	NA	NA	0.089726	0.00022404	0.221903	1.86663e-07	0.221903	1.86663e-07	NA	NA	0.573111	0.00510078	0.823777	3.13564e-05	0.821001	2.58882e-05	NA	NA
TAGLN	0.00017276	0.0046072	-3.75584	Brain_Substantia_nigra	4.65239e-06	0.000564536	-4.57988	Brain_Cerebellar_Hemisphere	4.65239e-06	0.000466689	4.57988	NA	NA	NA	1	1	1	0	3	-1.69684	3.69024	1.22148	5.21215	-1.22148	-5.21215	NA	NA	0.089726	0.00022404	0.221903	1.86663e-07	0.221903	1.86663e-07	NA	NA	0.573111	0.00510078	0.823777	3.13564e-05	0.801574	2.30274e-05	NA	NA
TAGLN	0.00017276	0.0046072	-3.75584	Brain_Substantia_nigra	4.65239e-06	0.000564536	-4.57988	Brain_Cerebellum	4.65239e-06	0.000495007	4.57988	NA	NA	NA	1	1	1	0	3	-1.69684	3.69024	1.22148	5.21215	-1.22148	-5.21215	NA	NA	0.089726	0.00022404	0.221903	1.86663e-07	0.221903	1.86663e-07	NA	NA	0.573111	0.00510078	0.823777	3.13564e-05	0.808517	2.28339e-05	NA	NA
TAGLN	0.00017276	0.0046072	-3.75584	Brain_Substantia_nigra	4.65239e-06	0.000564536	-4.57988	Brain_Frontal_Cortex_BA9	6.89056e-06	0.000757043	-4.49704	NA	NA	NA	1	1	1	0	3	-1.69684	3.69024	1.22148	5.21215	1.12693	5.09088	NA	NA	0.089726	0.00022404	0.221903	1.86663e-07	0.25977	3.5641e-07	NA	NA	0.573111	0.00510078	0.823777	3.13564e-05	0.832711	4.31845e-05	NA	NA
TAGLN	0.00017276	0.0046072	-3.75584	Brain_Substantia_nigra	4.65239e-06	0.000564536	-4.57988	Brain_Hippocampus	4.65239e-06	0.000613676	4.57988	NA	NA	NA	1	1	1	0	3	-1.69684	3.69024	1.22148	5.21215	-1.22148	-5.21215	NA	NA	0.089726	0.00022404	0.221903	1.86663e-07	0.221903	1.86663e-07	NA	NA	0.573111	0.00510078	0.823777	3.13564e-05	0.822078	3.19159e-05	NA	NA
TAGLN	0.00017276	0.0046072	-3.75584	Brain_Substantia_nigra	4.65239e-06	0.000564536	-4.57988	Brain_Hypothalamus	6.89056e-06	0.00077001	-4.49704	NA	NA	NA	1	1	1	0	3	-1.69684	3.69024	1.22148	5.21215	1.12693	5.09088	NA	NA	0.089726	0.00022404	0.221903	1.86663e-07	0.25977	3.5641e-07	NA	NA	0.573111	0.00510078	0.823777	3.13564e-05	0.838519	4.73985e-05	NA	NA
TAGLN	0.00017276	0.0046072	-3.75584	Brain_Substantia_nigra	4.65239e-06	0.000564536	-4.57988	Brain_Nucleus_accumbens_basal_ganglia	6.89056e-06	0.0007574	-4.49704	NA	NA	NA	1	1	1	0	3	-1.69684	3.69024	1.22148	5.21215	1.12693	5.09088	NA	NA	0.089726	0.00022404	0.221903	1.86663e-07	0.25977	3.5641e-07	NA	NA	0.573111	0.00510078	0.823777	3.13564e-05	0.836734	4.45826e-05	NA	NA
TAGLN	0.00017276	0.0046072	-3.75584	Brain_Substantia_nigra	4.65239e-06	0.000564536	-4.57988	Brain_Substantia_nigra	6.89056e-06	0.000869065	-4.49704	NA	NA	NA	1	1	1	0	3	-1.69684	3.69024	1.22148	5.21215	1.12693	5.09088	NA	NA	0.089726	0.00022404	0.221903	1.86663e-07	0.25977	3.5641e-07	NA	NA	0.573111	0.00510078	0.823777	3.13564e-05	0.831561	5.53471e-05	NA	NA
TAGLN	0.00017276	0.0046072	-3.75584	Brain_Substantia_nigra	4.65239e-06	0.000564536	-4.57988	Liver	4.65239e-06	0.000582536	-4.57988	NA	NA	NA	1	1	1	0	3	-1.69684	3.69024	1.22148	5.21215	1.22148	5.21215	NA	NA	0.089726	0.00022404	0.221903	1.86663e-07	0.221903	1.86663e-07	NA	NA	0.573111	0.00510078	0.823777	3.13564e-05	0.815358	2.66439e-05	NA	NA
TAGLN	0.00017276	0.0046072	-3.75584	Brain_Substantia_nigra	4.65239e-06	0.000564536	-4.57988	Lung	6.89056e-06	0.000661611	-4.49704	NA	NA	NA	1	1	1	0	3	-1.69684	3.69024	1.22148	5.21215	1.12693	5.09088	NA	NA	0.089726	0.00022404	0.221903	1.86663e-07	0.25977	3.5641e-07	NA	NA	0.573111	0.00510078	0.823777	3.13564e-05	0.826504	4.3337e-05	NA	NA
TAGLN	0.00017276	0.0046072	-3.75584	Brain_Substantia_nigra	4.65239e-06	0.000564536	-4.57988	Muscle_Skeletal	6.89056e-06	0.000685325	4.49704	NA	NA	NA	1	1	1	0	3	-1.69684	3.69024	1.22148	5.21215	-1.12693	-5.09088	NA	NA	0.089726	0.00022404	0.221903	1.86663e-07	0.25977	3.5641e-07	NA	NA	0.573111	0.00510078	0.823777	3.13564e-05	0.81738	4.49573e-05	NA	NA
TAGLN	0.00017276	0.0046072	-3.75584	Brain_Substantia_nigra	4.65239e-06	0.000564536	-4.57988	Ovary	6.89056e-06	0.000718242	-4.49704	NA	NA	NA	1	1	1	0	3	-1.69684	3.69024	1.22148	5.21215	1.12693	5.09088	NA	NA	0.089726	0.00022404	0.221903	1.86663e-07	0.25977	3.5641e-07	NA	NA	0.573111	0.00510078	0.823777	3.13564e-05	0.827154	4.26125e-05	NA	NA
TAGLN	0.00017276	0.0046072	-3.75584	Brain_Substantia_nigra	4.65239e-06	0.000564536	-4.57988	Pancreas	4.65239e-06	0.000548465	-4.57988	NA	NA	NA	1	1	1	0	3	-1.69684	3.69024	1.22148	5.21215	1.22148	5.21215	NA	NA	0.089726	0.00022404	0.221903	1.86663e-07	0.221903	1.86663e-07	NA	NA	0.573111	0.00510078	0.823777	3.13564e-05	0.800076	2.57691e-05	NA	NA
TAGLN	0.00017276	0.0046072	-3.75584	Brain_Substantia_nigra	4.65239e-06	0.000564536	-4.57988	Skin_Not_Sun_Exposed_Suprapubic	4.65239e-06	0.000537191	4.57988	NA	NA	NA	1	1	1	0	3	-1.69684	3.69024	1.22148	5.21215	-1.22148	-5.21215	NA	NA	0.089726	0.00022404	0.221903	1.86663e-07	0.221903	1.86663e-07	NA	NA	0.573111	0.00510078	0.823777	3.13564e-05	0.820523	2.46675e-05	NA	NA
TAGLN	0.00017276	0.0046072	-3.75584	Brain_Substantia_nigra	4.65239e-06	0.000564536	-4.57988	Skin_Sun_Exposed_Lower_leg	4.65239e-06	0.000515329	4.57988	NA	NA	NA	1	1	1	0	3	-1.69684	3.69024	1.22148	5.21215	-1.22148	-5.21215	NA	NA	0.089726	0.00022404	0.221903	1.86663e-07	0.221903	1.86663e-07	NA	NA	0.573111	0.00510078	0.823777	3.13564e-05	0.810072	2.3326e-05	NA	NA
TAGLN	0.00017276	0.0046072	-3.75584	Brain_Substantia_nigra	4.65239e-06	0.000564536	-4.57988	smultixcan	5.27889e-06	0.000519153	-0.240167	NA	NA	NA	1	1	1	0	3	-1.69684	3.69024	1.22148	5.21215	0.0384816	0.263795	NA	NA	0.089726	0.00022404	0.221903	1.86663e-07	0.237905	2.35017e-07	NA	NA	0.573111	0.00510078	0.823777	3.13564e-05	0.801095	2.84647e-05	NA	NA
TAGLN	0.00017276	0.0046072	-3.75584	Breast_Mammary_Tissue	4.65239e-06	0.0005479	4.57988	Adrenal_Gland	6.89056e-06	0.000687823	-4.49704	NA	NA	NA	1	1	1	0	3	-1.69684	3.69024	-1.22148	-5.21215	1.12693	5.09088	NA	NA	0.089726	0.00022404	0.221903	1.86663e-07	0.25977	3.5641e-07	NA	NA	0.573111	0.00510078	0.81301	2.93808e-05	0.831109	4.19322e-05	NA	NA
TAGLN	0.00017276	0.0046072	-3.75584	Breast_Mammary_Tissue	4.65239e-06	0.0005479	4.57988	Brain_Amygdala	4.65239e-06	0.000613783	4.57988	NA	NA	NA	1	1	1	0	3	-1.69684	3.69024	-1.22148	-5.21215	-1.22148	-5.21215	NA	NA	0.089726	0.00022404	0.221903	1.86663e-07	0.221903	1.86663e-07	NA	NA	0.573111	0.00510078	0.81301	2.93808e-05	0.822711	2.90454e-05	NA	NA
TAGLN	0.00017276	0.0046072	-3.75584	Breast_Mammary_Tissue	4.65239e-06	0.0005479	4.57988	Brain_Anterior_cingulate_cortex_BA24	4.65239e-06	0.000531834	4.57988	NA	NA	NA	1	1	1	0	3	-1.69684	3.69024	-1.22148	-5.21215	-1.22148	-5.21215	NA	NA	0.089726	0.00022404	0.221903	1.86663e-07	0.221903	1.86663e-07	NA	NA	0.573111	0.00510078	0.81301	2.93808e-05	0.821001	2.58882e-05	NA	NA
TAGLN	0.00017276	0.0046072	-3.75584	Breast_Mammary_Tissue	4.65239e-06	0.0005479	4.57988	Brain_Cerebellar_Hemisphere	4.65239e-06	0.000466689	4.57988	NA	NA	NA	1	1	1	0	3	-1.69684	3.69024	-1.22148	-5.21215	-1.22148	-5.21215	NA	NA	0.089726	0.00022404	0.221903	1.86663e-07	0.221903	1.86663e-07	NA	NA	0.573111	0.00510078	0.81301	2.93808e-05	0.801574	2.30274e-05	NA	NA
TAGLN	0.00017276	0.0046072	-3.75584	Breast_Mammary_Tissue	4.65239e-06	0.0005479	4.57988	Brain_Cerebellum	4.65239e-06	0.000495007	4.57988	NA	NA	NA	1	1	1	0	3	-1.69684	3.69024	-1.22148	-5.21215	-1.22148	-5.21215	NA	NA	0.089726	0.00022404	0.221903	1.86663e-07	0.221903	1.86663e-07	NA	NA	0.573111	0.00510078	0.81301	2.93808e-05	0.808517	2.28339e-05	NA	NA
TAGLN	0.00017276	0.0046072	-3.75584	Breast_Mammary_Tissue	4.65239e-06	0.0005479	4.57988	Brain_Frontal_Cortex_BA9	6.89056e-06	0.000757043	-4.49704	NA	NA	NA	1	1	1	0	3	-1.69684	3.69024	-1.22148	-5.21215	1.12693	5.09088	NA	NA	0.089726	0.00022404	0.221903	1.86663e-07	0.25977	3.5641e-07	NA	NA	0.573111	0.00510078	0.81301	2.93808e-05	0.832711	4.31845e-05	NA	NA
TAGLN	0.00017276	0.0046072	-3.75584	Breast_Mammary_Tissue	4.65239e-06	0.0005479	4.57988	Brain_Hippocampus	4.65239e-06	0.000613676	4.57988	NA	NA	NA	1	1	1	0	3	-1.69684	3.69024	-1.22148	-5.21215	-1.22148	-5.21215	NA	NA	0.089726	0.00022404	0.221903	1.86663e-07	0.221903	1.86663e-07	NA	NA	0.573111	0.00510078	0.81301	2.93808e-05	0.822078	3.19159e-05	NA	NA
TAGLN	0.00017276	0.0046072	-3.75584	Breast_Mammary_Tissue	4.65239e-06	0.0005479	4.57988	Brain_Hypothalamus	6.89056e-06	0.00077001	-4.49704	NA	NA	NA	1	1	1	0	3	-1.69684	3.69024	-1.22148	-5.21215	1.12693	5.09088	NA	NA	0.089726	0.00022404	0.221903	1.86663e-07	0.25977	3.5641e-07	NA	NA	0.573111	0.00510078	0.81301	2.93808e-05	0.838519	4.73985e-05	NA	NA
TAGLN	0.00017276	0.0046072	-3.75584	Breast_Mammary_Tissue	4.65239e-06	0.0005479	4.57988	Brain_Nucleus_accumbens_basal_ganglia	6.89056e-06	0.0007574	-4.49704	NA	NA	NA	1	1	1	0	3	-1.69684	3.69024	-1.22148	-5.21215	1.12693	5.09088	NA	NA	0.089726	0.00022404	0.221903	1.86663e-07	0.25977	3.5641e-07	NA	NA	0.573111	0.00510078	0.81301	2.93808e-05	0.836734	4.45826e-05	NA	NA
TAGLN	0.00017276	0.0046072	-3.75584	Breast_Mammary_Tissue	4.65239e-06	0.0005479	4.57988	Brain_Substantia_nigra	6.89056e-06	0.000869065	-4.49704	NA	NA	NA	1	1	1	0	3	-1.69684	3.69024	-1.22148	-5.21215	1.12693	5.09088	NA	NA	0.089726	0.00022404	0.221903	1.86663e-07	0.25977	3.5641e-07	NA	NA	0.573111	0.00510078	0.81301	2.93808e-05	0.831561	5.53471e-05	NA	NA
TAGLN	0.00017276	0.0046072	-3.75584	Breast_Mammary_Tissue	4.65239e-06	0.0005479	4.57988	Liver	4.65239e-06	0.000582536	-4.57988	NA	NA	NA	1	1	1	0	3	-1.69684	3.69024	-1.22148	-5.21215	1.22148	5.21215	NA	NA	0.089726	0.00022404	0.221903	1.86663e-07	0.221903	1.86663e-07	NA	NA	0.573111	0.00510078	0.81301	2.93808e-05	0.815358	2.66439e-05	NA	NA
TAGLN	0.00017276	0.0046072	-3.75584	Breast_Mammary_Tissue	4.65239e-06	0.0005479	4.57988	Lung	6.89056e-06	0.000661611	-4.49704	NA	NA	NA	1	1	1	0	3	-1.69684	3.69024	-1.22148	-5.21215	1.12693	5.09088	NA	NA	0.089726	0.00022404	0.221903	1.86663e-07	0.25977	3.5641e-07	NA	NA	0.573111	0.00510078	0.81301	2.93808e-05	0.826504	4.3337e-05	NA	NA
TAGLN	0.00017276	0.0046072	-3.75584	Breast_Mammary_Tissue	4.65239e-06	0.0005479	4.57988	Muscle_Skeletal	6.89056e-06	0.000685325	4.49704	NA	NA	NA	1	1	1	0	3	-1.69684	3.69024	-1.22148	-5.21215	-1.12693	-5.09088	NA	NA	0.089726	0.00022404	0.221903	1.86663e-07	0.25977	3.5641e-07	NA	NA	0.573111	0.00510078	0.81301	2.93808e-05	0.81738	4.49573e-05	NA	NA
TAGLN	0.00017276	0.0046072	-3.75584	Breast_Mammary_Tissue	4.65239e-06	0.0005479	4.57988	Ovary	6.89056e-06	0.000718242	-4.49704	NA	NA	NA	1	1	1	0	3	-1.69684	3.69024	-1.22148	-5.21215	1.12693	5.09088	NA	NA	0.089726	0.00022404	0.221903	1.86663e-07	0.25977	3.5641e-07	NA	NA	0.573111	0.00510078	0.81301	2.93808e-05	0.827154	4.26125e-05	NA	NA
TAGLN	0.00017276	0.0046072	-3.75584	Breast_Mammary_Tissue	4.65239e-06	0.0005479	4.57988	Pancreas	4.65239e-06	0.000548465	-4.57988	NA	NA	NA	1	1	1	0	3	-1.69684	3.69024	-1.22148	-5.21215	1.22148	5.21215	NA	NA	0.089726	0.00022404	0.221903	1.86663e-07	0.221903	1.86663e-07	NA	NA	0.573111	0.00510078	0.81301	2.93808e-05	0.800076	2.57691e-05	NA	NA
TAGLN	0.00017276	0.0046072	-3.75584	Breast_Mammary_Tissue	4.65239e-06	0.0005479	4.57988	Skin_Not_Sun_Exposed_Suprapubic	4.65239e-06	0.000537191	4.57988	NA	NA	NA	1	1	1	0	3	-1.69684	3.69024	-1.22148	-5.21215	-1.22148	-5.21215	NA	NA	0.089726	0.00022404	0.221903	1.86663e-07	0.221903	1.86663e-07	NA	NA	0.573111	0.00510078	0.81301	2.93808e-05	0.820523	2.46675e-05	NA	NA
TAGLN	0.00017276	0.0046072	-3.75584	Breast_Mammary_Tissue	4.65239e-06	0.0005479	4.57988	Skin_Sun_Exposed_Lower_leg	4.65239e-06	0.000515329	4.57988	NA	NA	NA	1	1	1	0	3	-1.69684	3.69024	-1.22148	-5.21215	-1.22148	-5.21215	NA	NA	0.089726	0.00022404	0.221903	1.86663e-07	0.221903	1.86663e-07	NA	NA	0.573111	0.00510078	0.81301	2.93808e-05	0.810072	2.3326e-05	NA	NA
TAGLN	0.00017276	0.0046072	-3.75584	Breast_Mammary_Tissue	4.65239e-06	0.0005479	4.57988	smultixcan	5.27889e-06	0.000519153	-0.240167	NA	NA	NA	1	1	1	0	3	-1.69684	3.69024	-1.22148	-5.21215	0.0384816	0.263795	NA	NA	0.089726	0.00022404	0.221903	1.86663e-07	0.237905	2.35017e-07	NA	NA	0.573111	0.00510078	0.81301	2.93808e-05	0.801095	2.84647e-05	NA	NA
TAGLN	0.00017276	0.0046072	-3.75584	Cells_Cultured_fibroblasts	1.42634e-06	0.000169452	4.82129	Adrenal_Gland	6.89056e-06	0.000687823	-4.49704	NA	NA	NA	1	1	1	0	3	-1.69684	3.69024	0.642573	-4.83993	1.12693	5.09088	NA	NA	0.089726	0.00022404	0.520501	1.29882e-06	0.25977	3.5641e-07	NA	NA	0.573111	0.00510078	0.941599	0.000146672	0.831109	4.19322e-05	NA	NA
TAGLN	0.00017276	0.0046072	-3.75584	Cells_Cultured_fibroblasts	1.42634e-06	0.000169452	4.82129	Brain_Amygdala	4.65239e-06	0.000613783	4.57988	NA	NA	NA	1	1	1	0	3	-1.69684	3.69024	0.642573	-4.83993	-1.22148	-5.21215	NA	NA	0.089726	0.00022404	0.520501	1.29882e-06	0.221903	1.86663e-07	NA	NA	0.573111	0.00510078	0.941599	0.000146672	0.822711	2.90454e-05	NA	NA
TAGLN	0.00017276	0.0046072	-3.75584	Cells_Cultured_fibroblasts	1.42634e-06	0.000169452	4.82129	Brain_Anterior_cingulate_cortex_BA24	4.65239e-06	0.000531834	4.57988	NA	NA	NA	1	1	1	0	3	-1.69684	3.69024	0.642573	-4.83993	-1.22148	-5.21215	NA	NA	0.089726	0.00022404	0.520501	1.29882e-06	0.221903	1.86663e-07	NA	NA	0.573111	0.00510078	0.941599	0.000146672	0.821001	2.58882e-05	NA	NA
TAGLN	0.00017276	0.0046072	-3.75584	Cells_Cultured_fibroblasts	1.42634e-06	0.000169452	4.82129	Brain_Cerebellar_Hemisphere	4.65239e-06	0.000466689	4.57988	NA	NA	NA	1	1	1	0	3	-1.69684	3.69024	0.642573	-4.83993	-1.22148	-5.21215	NA	NA	0.089726	0.00022404	0.520501	1.29882e-06	0.221903	1.86663e-07	NA	NA	0.573111	0.00510078	0.941599	0.000146672	0.801574	2.30274e-05	NA	NA
TAGLN	0.00017276	0.0046072	-3.75584	Cells_Cultured_fibroblasts	1.42634e-06	0.000169452	4.82129	Brain_Cerebellum	4.65239e-06	0.000495007	4.57988	NA	NA	NA	1	1	1	0	3	-1.69684	3.69024	0.642573	-4.83993	-1.22148	-5.21215	NA	NA	0.089726	0.00022404	0.520501	1.29882e-06	0.221903	1.86663e-07	NA	NA	0.573111	0.00510078	0.941599	0.000146672	0.808517	2.28339e-05	NA	NA
TAGLN	0.00017276	0.0046072	-3.75584	Cells_Cultured_fibroblasts	1.42634e-06	0.000169452	4.82129	Brain_Frontal_Cortex_BA9	6.89056e-06	0.000757043	-4.49704	NA	NA	NA	1	1	1	0	3	-1.69684	3.69024	0.642573	-4.83993	1.12693	5.09088	NA	NA	0.089726	0.00022404	0.520501	1.29882e-06	0.25977	3.5641e-07	NA	NA	0.573111	0.00510078	0.941599	0.000146672	0.832711	4.31845e-05	NA	NA
TAGLN	0.00017276	0.0046072	-3.75584	Cells_Cultured_fibroblasts	1.42634e-06	0.000169452	4.82129	Brain_Hippocampus	4.65239e-06	0.000613676	4.57988	NA	NA	NA	1	1	1	0	3	-1.69684	3.69024	0.642573	-4.83993	-1.22148	-5.21215	NA	NA	0.089726	0.00022404	0.520501	1.29882e-06	0.221903	1.86663e-07	NA	NA	0.573111	0.00510078	0.941599	0.000146672	0.822078	3.19159e-05	NA	NA
TAGLN	0.00017276	0.0046072	-3.75584	Cells_Cultured_fibroblasts	1.42634e-06	0.000169452	4.82129	Brain_Hypothalamus	6.89056e-06	0.00077001	-4.49704	NA	NA	NA	1	1	1	0	3	-1.69684	3.69024	0.642573	-4.83993	1.12693	5.09088	NA	NA	0.089726	0.00022404	0.520501	1.29882e-06	0.25977	3.5641e-07	NA	NA	0.573111	0.00510078	0.941599	0.000146672	0.838519	4.73985e-05	NA	NA
TAGLN	0.00017276	0.0046072	-3.75584	Cells_Cultured_fibroblasts	1.42634e-06	0.000169452	4.82129	Brain_Nucleus_accumbens_basal_ganglia	6.89056e-06	0.0007574	-4.49704	NA	NA	NA	1	1	1	0	3	-1.69684	3.69024	0.642573	-4.83993	1.12693	5.09088	NA	NA	0.089726	0.00022404	0.520501	1.29882e-06	0.25977	3.5641e-07	NA	NA	0.573111	0.00510078	0.941599	0.000146672	0.836734	4.45826e-05	NA	NA
TAGLN	0.00017276	0.0046072	-3.75584	Cells_Cultured_fibroblasts	1.42634e-06	0.000169452	4.82129	Brain_Substantia_nigra	6.89056e-06	0.000869065	-4.49704	NA	NA	NA	1	1	1	0	3	-1.69684	3.69024	0.642573	-4.83993	1.12693	5.09088	NA	NA	0.089726	0.00022404	0.520501	1.29882e-06	0.25977	3.5641e-07	NA	NA	0.573111	0.00510078	0.941599	0.000146672	0.831561	5.53471e-05	NA	NA
TAGLN	0.00017276	0.0046072	-3.75584	Cells_Cultured_fibroblasts	1.42634e-06	0.000169452	4.82129	Liver	4.65239e-06	0.000582536	-4.57988	NA	NA	NA	1	1	1	0	3	-1.69684	3.69024	0.642573	-4.83993	1.22148	5.21215	NA	NA	0.089726	0.00022404	0.520501	1.29882e-06	0.221903	1.86663e-07	NA	NA	0.573111	0.00510078	0.941599	0.000146672	0.815358	2.66439e-05	NA	NA
TAGLN	0.00017276	0.0046072	-3.75584	Cells_Cultured_fibroblasts	1.42634e-06	0.000169452	4.82129	Lung	6.89056e-06	0.000661611	-4.49704	NA	NA	NA	1	1	1	0	3	-1.69684	3.69024	0.642573	-4.83993	1.12693	5.09088	NA	NA	0.089726	0.00022404	0.520501	1.29882e-06	0.25977	3.5641e-07	NA	NA	0.573111	0.00510078	0.941599	0.000146672	0.826504	4.3337e-05	NA	NA
TAGLN	0.00017276	0.0046072	-3.75584	Cells_Cultured_fibroblasts	1.42634e-06	0.000169452	4.82129	Muscle_Skeletal	6.89056e-06	0.000685325	4.49704	NA	NA	NA	1	1	1	0	3	-1.69684	3.69024	0.642573	-4.83993	-1.12693	-5.09088	NA	NA	0.089726	0.00022404	0.520501	1.29882e-06	0.25977	3.5641e-07	NA	NA	0.573111	0.00510078	0.941599	0.000146672	0.81738	4.49573e-05	NA	NA
TAGLN	0.00017276	0.0046072	-3.75584	Cells_Cultured_fibroblasts	1.42634e-06	0.000169452	4.82129	Ovary	6.89056e-06	0.000718242	-4.49704	NA	NA	NA	1	1	1	0	3	-1.69684	3.69024	0.642573	-4.83993	1.12693	5.09088	NA	NA	0.089726	0.00022404	0.520501	1.29882e-06	0.25977	3.5641e-07	NA	NA	0.573111	0.00510078	0.941599	0.000146672	0.827154	4.26125e-05	NA	NA
TAGLN	0.00017276	0.0046072	-3.75584	Cells_Cultured_fibroblasts	1.42634e-06	0.000169452	4.82129	Pancreas	4.65239e-06	0.000548465	-4.57988	NA	NA	NA	1	1	1	0	3	-1.69684	3.69024	0.642573	-4.83993	1.22148	5.21215	NA	NA	0.089726	0.00022404	0.520501	1.29882e-06	0.221903	1.86663e-07	NA	NA	0.573111	0.00510078	0.941599	0.000146672	0.800076	2.57691e-05	NA	NA
TAGLN	0.00017276	0.0046072	-3.75584	Cells_Cultured_fibroblasts	1.42634e-06	0.000169452	4.82129	Skin_Not_Sun_Exposed_Suprapubic	4.65239e-06	0.000537191	4.57988	NA	NA	NA	1	1	1	0	3	-1.69684	3.69024	0.642573	-4.83993	-1.22148	-5.21215	NA	NA	0.089726	0.00022404	0.520501	1.29882e-06	0.221903	1.86663e-07	NA	NA	0.573111	0.00510078	0.941599	0.000146672	0.820523	2.46675e-05	NA	NA
TAGLN	0.00017276	0.0046072	-3.75584	Cells_Cultured_fibroblasts	1.42634e-06	0.000169452	4.82129	Skin_Sun_Exposed_Lower_leg	4.65239e-06	0.000515329	4.57988	NA	NA	NA	1	1	1	0	3	-1.69684	3.69024	0.642573	-4.83993	-1.22148	-5.21215	NA	NA	0.089726	0.00022404	0.520501	1.29882e-06	0.221903	1.86663e-07	NA	NA	0.573111	0.00510078	0.941599	0.000146672	0.810072	2.3326e-05	NA	NA
TAGLN	0.00017276	0.0046072	-3.75584	Cells_Cultured_fibroblasts	1.42634e-06	0.000169452	4.82129	smultixcan	5.27889e-06	0.000519153	-0.240167	NA	NA	NA	1	1	1	0	3	-1.69684	3.69024	0.642573	-4.83993	0.0384816	0.263795	NA	NA	0.089726	0.00022404	0.520501	1.29882e-06	0.237905	2.35017e-07	NA	NA	0.573111	0.00510078	0.941599	0.000146672	0.801095	2.84647e-05	NA	NA
TAGLN	0.00017276	0.0046072	-3.75584	Colon_Sigmoid	1.18827e-05	0.00129613	4.37973	Adrenal_Gland	6.89056e-06	0.000687823	-4.49704	NA	NA	NA	1	1	1	0	3	-1.69684	3.69024	-1.17486	-4.98299	1.12693	5.09088	NA	NA	0.089726	0.00022404	0.240049	6.26092e-07	0.25977	3.5641e-07	NA	NA	0.573111	0.00510078	0.826479	8.94592e-05	0.831109	4.19322e-05	NA	NA
TAGLN	0.00017276	0.0046072	-3.75584	Colon_Sigmoid	1.18827e-05	0.00129613	4.37973	Brain_Amygdala	4.65239e-06	0.000613783	4.57988	NA	NA	NA	1	1	1	0	3	-1.69684	3.69024	-1.17486	-4.98299	-1.22148	-5.21215	NA	NA	0.089726	0.00022404	0.240049	6.26092e-07	0.221903	1.86663e-07	NA	NA	0.573111	0.00510078	0.826479	8.94592e-05	0.822711	2.90454e-05	NA	NA
TAGLN	0.00017276	0.0046072	-3.75584	Colon_Sigmoid	1.18827e-05	0.00129613	4.37973	Brain_Anterior_cingulate_cortex_BA24	4.65239e-06	0.000531834	4.57988	NA	NA	NA	1	1	1	0	3	-1.69684	3.69024	-1.17486	-4.98299	-1.22148	-5.21215	NA	NA	0.089726	0.00022404	0.240049	6.26092e-07	0.221903	1.86663e-07	NA	NA	0.573111	0.00510078	0.826479	8.94592e-05	0.821001	2.58882e-05	NA	NA
TAGLN	0.00017276	0.0046072	-3.75584	Colon_Sigmoid	1.18827e-05	0.00129613	4.37973	Brain_Cerebellar_Hemisphere	4.65239e-06	0.000466689	4.57988	NA	NA	NA	1	1	1	0	3	-1.69684	3.69024	-1.17486	-4.98299	-1.22148	-5.21215	NA	NA	0.089726	0.00022404	0.240049	6.26092e-07	0.221903	1.86663e-07	NA	NA	0.573111	0.00510078	0.826479	8.94592e-05	0.801574	2.30274e-05	NA	NA
TAGLN	0.00017276	0.0046072	-3.75584	Colon_Sigmoid	1.18827e-05	0.00129613	4.37973	Brain_Cerebellum	4.65239e-06	0.000495007	4.57988	NA	NA	NA	1	1	1	0	3	-1.69684	3.69024	-1.17486	-4.98299	-1.22148	-5.21215	NA	NA	0.089726	0.00022404	0.240049	6.26092e-07	0.221903	1.86663e-07	NA	NA	0.573111	0.00510078	0.826479	8.94592e-05	0.808517	2.28339e-05	NA	NA
TAGLN	0.00017276	0.0046072	-3.75584	Colon_Sigmoid	1.18827e-05	0.00129613	4.37973	Brain_Frontal_Cortex_BA9	6.89056e-06	0.000757043	-4.49704	NA	NA	NA	1	1	1	0	3	-1.69684	3.69024	-1.17486	-4.98299	1.12693	5.09088	NA	NA	0.089726	0.00022404	0.240049	6.26092e-07	0.25977	3.5641e-07	NA	NA	0.573111	0.00510078	0.826479	8.94592e-05	0.832711	4.31845e-05	NA	NA
TAGLN	0.00017276	0.0046072	-3.75584	Colon_Sigmoid	1.18827e-05	0.00129613	4.37973	Brain_Hippocampus	4.65239e-06	0.000613676	4.57988	NA	NA	NA	1	1	1	0	3	-1.69684	3.69024	-1.17486	-4.98299	-1.22148	-5.21215	NA	NA	0.089726	0.00022404	0.240049	6.26092e-07	0.221903	1.86663e-07	NA	NA	0.573111	0.00510078	0.826479	8.94592e-05	0.822078	3.19159e-05	NA	NA
TAGLN	0.00017276	0.0046072	-3.75584	Colon_Sigmoid	1.18827e-05	0.00129613	4.37973	Brain_Hypothalamus	6.89056e-06	0.00077001	-4.49704	NA	NA	NA	1	1	1	0	3	-1.69684	3.69024	-1.17486	-4.98299	1.12693	5.09088	NA	NA	0.089726	0.00022404	0.240049	6.26092e-07	0.25977	3.5641e-07	NA	NA	0.573111	0.00510078	0.826479	8.94592e-05	0.838519	4.73985e-05	NA	NA
TAGLN	0.00017276	0.0046072	-3.75584	Colon_Sigmoid	1.18827e-05	0.00129613	4.37973	Brain_Nucleus_accumbens_basal_ganglia	6.89056e-06	0.0007574	-4.49704	NA	NA	NA	1	1	1	0	3	-1.69684	3.69024	-1.17486	-4.98299	1.12693	5.09088	NA	NA	0.089726	0.00022404	0.240049	6.26092e-07	0.25977	3.5641e-07	NA	NA	0.573111	0.00510078	0.826479	8.94592e-05	0.836734	4.45826e-05	NA	NA
TAGLN	0.00017276	0.0046072	-3.75584	Colon_Sigmoid	1.18827e-05	0.00129613	4.37973	Brain_Substantia_nigra	6.89056e-06	0.000869065	-4.49704	NA	NA	NA	1	1	1	0	3	-1.69684	3.69024	-1.17486	-4.98299	1.12693	5.09088	NA	NA	0.089726	0.00022404	0.240049	6.26092e-07	0.25977	3.5641e-07	NA	NA	0.573111	0.00510078	0.826479	8.94592e-05	0.831561	5.53471e-05	NA	NA
TAGLN	0.00017276	0.0046072	-3.75584	Colon_Sigmoid	1.18827e-05	0.00129613	4.37973	Liver	4.65239e-06	0.000582536	-4.57988	NA	NA	NA	1	1	1	0	3	-1.69684	3.69024	-1.17486	-4.98299	1.22148	5.21215	NA	NA	0.089726	0.00022404	0.240049	6.26092e-07	0.221903	1.86663e-07	NA	NA	0.573111	0.00510078	0.826479	8.94592e-05	0.815358	2.66439e-05	NA	NA
TAGLN	0.00017276	0.0046072	-3.75584	Colon_Sigmoid	1.18827e-05	0.00129613	4.37973	Lung	6.89056e-06	0.000661611	-4.49704	NA	NA	NA	1	1	1	0	3	-1.69684	3.69024	-1.17486	-4.98299	1.12693	5.09088	NA	NA	0.089726	0.00022404	0.240049	6.26092e-07	0.25977	3.5641e-07	NA	NA	0.573111	0.00510078	0.826479	8.94592e-05	0.826504	4.3337e-05	NA	NA
TAGLN	0.00017276	0.0046072	-3.75584	Colon_Sigmoid	1.18827e-05	0.00129613	4.37973	Muscle_Skeletal	6.89056e-06	0.000685325	4.49704	NA	NA	NA	1	1	1	0	3	-1.69684	3.69024	-1.17486	-4.98299	-1.12693	-5.09088	NA	NA	0.089726	0.00022404	0.240049	6.26092e-07	0.25977	3.5641e-07	NA	NA	0.573111	0.00510078	0.826479	8.94592e-05	0.81738	4.49573e-05	NA	NA
TAGLN	0.00017276	0.0046072	-3.75584	Colon_Sigmoid	1.18827e-05	0.00129613	4.37973	Ovary	6.89056e-06	0.000718242	-4.49704	NA	NA	NA	1	1	1	0	3	-1.69684	3.69024	-1.17486	-4.98299	1.12693	5.09088	NA	NA	0.089726	0.00022404	0.240049	6.26092e-07	0.25977	3.5641e-07	NA	NA	0.573111	0.00510078	0.826479	8.94592e-05	0.827154	4.26125e-05	NA	NA
TAGLN	0.00017276	0.0046072	-3.75584	Colon_Sigmoid	1.18827e-05	0.00129613	4.37973	Pancreas	4.65239e-06	0.000548465	-4.57988	NA	NA	NA	1	1	1	0	3	-1.69684	3.69024	-1.17486	-4.98299	1.22148	5.21215	NA	NA	0.089726	0.00022404	0.240049	6.26092e-07	0.221903	1.86663e-07	NA	NA	0.573111	0.00510078	0.826479	8.94592e-05	0.800076	2.57691e-05	NA	NA
TAGLN	0.00017276	0.0046072	-3.75584	Colon_Sigmoid	1.18827e-05	0.00129613	4.37973	Skin_Not_Sun_Exposed_Suprapubic	4.65239e-06	0.000537191	4.57988	NA	NA	NA	1	1	1	0	3	-1.69684	3.69024	-1.17486	-4.98299	-1.22148	-5.21215	NA	NA	0.089726	0.00022404	0.240049	6.26092e-07	0.221903	1.86663e-07	NA	NA	0.573111	0.00510078	0.826479	8.94592e-05	0.820523	2.46675e-05	NA	NA
TAGLN	0.00017276	0.0046072	-3.75584	Colon_Sigmoid	1.18827e-05	0.00129613	4.37973	Skin_Sun_Exposed_Lower_leg	4.65239e-06	0.000515329	4.57988	NA	NA	NA	1	1	1	0	3	-1.69684	3.69024	-1.17486	-4.98299	-1.22148	-5.21215	NA	NA	0.089726	0.00022404	0.240049	6.26092e-07	0.221903	1.86663e-07	NA	NA	0.573111	0.00510078	0.826479	8.94592e-05	0.810072	2.3326e-05	NA	NA
TAGLN	0.00017276	0.0046072	-3.75584	Colon_Sigmoid	1.18827e-05	0.00129613	4.37973	smultixcan	5.27889e-06	0.000519153	-0.240167	NA	NA	NA	1	1	1	0	3	-1.69684	3.69024	-1.17486	-4.98299	0.0384816	0.263795	NA	NA	0.089726	0.00022404	0.240049	6.26092e-07	0.237905	2.35017e-07	NA	NA	0.573111	0.00510078	0.826479	8.94592e-05	0.801095	2.84647e-05	NA	NA
TAGLN	0.00017276	0.0046072	-3.75584	Colon_Transverse	0.000113341	0.00629751	3.8601	Adrenal_Gland	6.89056e-06	0.000687823	-4.49704	NA	NA	NA	1	1	1	0	3	-1.69684	3.69024	-1.94943	-4.70378	1.12693	5.09088	NA	NA	0.089726	0.00022404	0.0512443	2.55387e-06	0.25977	3.5641e-07	NA	NA	0.573111	0.00510078	0.594557	0.000285983	0.831109	4.19322e-05	NA	NA
TAGLN	0.00017276	0.0046072	-3.75584	Colon_Transverse	0.000113341	0.00629751	3.8601	Brain_Amygdala	4.65239e-06	0.000613783	4.57988	NA	NA	NA	1	1	1	0	3	-1.69684	3.69024	-1.94943	-4.70378	-1.22148	-5.21215	NA	NA	0.089726	0.00022404	0.0512443	2.55387e-06	0.221903	1.86663e-07	NA	NA	0.573111	0.00510078	0.594557	0.000285983	0.822711	2.90454e-05	NA	NA
TAGLN	0.00017276	0.0046072	-3.75584	Colon_Transverse	0.000113341	0.00629751	3.8601	Brain_Anterior_cingulate_cortex_BA24	4.65239e-06	0.000531834	4.57988	NA	NA	NA	1	1	1	0	3	-1.69684	3.69024	-1.94943	-4.70378	-1.22148	-5.21215	NA	NA	0.089726	0.00022404	0.0512443	2.55387e-06	0.221903	1.86663e-07	NA	NA	0.573111	0.00510078	0.594557	0.000285983	0.821001	2.58882e-05	NA	NA
TAGLN	0.00017276	0.0046072	-3.75584	Colon_Transverse	0.000113341	0.00629751	3.8601	Brain_Cerebellar_Hemisphere	4.65239e-06	0.000466689	4.57988	NA	NA	NA	1	1	1	0	3	-1.69684	3.69024	-1.94943	-4.70378	-1.22148	-5.21215	NA	NA	0.089726	0.00022404	0.0512443	2.55387e-06	0.221903	1.86663e-07	NA	NA	0.573111	0.00510078	0.594557	0.000285983	0.801574	2.30274e-05	NA	NA
TAGLN	0.00017276	0.0046072	-3.75584	Colon_Transverse	0.000113341	0.00629751	3.8601	Brain_Cerebellum	4.65239e-06	0.000495007	4.57988	NA	NA	NA	1	1	1	0	3	-1.69684	3.69024	-1.94943	-4.70378	-1.22148	-5.21215	NA	NA	0.089726	0.00022404	0.0512443	2.55387e-06	0.221903	1.86663e-07	NA	NA	0.573111	0.00510078	0.594557	0.000285983	0.808517	2.28339e-05	NA	NA
TAGLN	0.00017276	0.0046072	-3.75584	Colon_Transverse	0.000113341	0.00629751	3.8601	Brain_Frontal_Cortex_BA9	6.89056e-06	0.000757043	-4.49704	NA	NA	NA	1	1	1	0	3	-1.69684	3.69024	-1.94943	-4.70378	1.12693	5.09088	NA	NA	0.089726	0.00022404	0.0512443	2.55387e-06	0.25977	3.5641e-07	NA	NA	0.573111	0.00510078	0.594557	0.000285983	0.832711	4.31845e-05	NA	NA
TAGLN	0.00017276	0.0046072	-3.75584	Colon_Transverse	0.000113341	0.00629751	3.8601	Brain_Hippocampus	4.65239e-06	0.000613676	4.57988	NA	NA	NA	1	1	1	0	3	-1.69684	3.69024	-1.94943	-4.70378	-1.22148	-5.21215	NA	NA	0.089726	0.00022404	0.0512443	2.55387e-06	0.221903	1.86663e-07	NA	NA	0.573111	0.00510078	0.594557	0.000285983	0.822078	3.19159e-05	NA	NA
TAGLN	0.00017276	0.0046072	-3.75584	Colon_Transverse	0.000113341	0.00629751	3.8601	Brain_Hypothalamus	6.89056e-06	0.00077001	-4.49704	NA	NA	NA	1	1	1	0	3	-1.69684	3.69024	-1.94943	-4.70378	1.12693	5.09088	NA	NA	0.089726	0.00022404	0.0512443	2.55387e-06	0.25977	3.5641e-07	NA	NA	0.573111	0.00510078	0.594557	0.000285983	0.838519	4.73985e-05	NA	NA
TAGLN	0.00017276	0.0046072	-3.75584	Colon_Transverse	0.000113341	0.00629751	3.8601	Brain_Nucleus_accumbens_basal_ganglia	6.89056e-06	0.0007574	-4.49704	NA	NA	NA	1	1	1	0	3	-1.69684	3.69024	-1.94943	-4.70378	1.12693	5.09088	NA	NA	0.089726	0.00022404	0.0512443	2.55387e-06	0.25977	3.5641e-07	NA	NA	0.573111	0.00510078	0.594557	0.000285983	0.836734	4.45826e-05	NA	NA
TAGLN	0.00017276	0.0046072	-3.75584	Colon_Transverse	0.000113341	0.00629751	3.8601	Brain_Substantia_nigra	6.89056e-06	0.000869065	-4.49704	NA	NA	NA	1	1	1	0	3	-1.69684	3.69024	-1.94943	-4.70378	1.12693	5.09088	NA	NA	0.089726	0.00022404	0.0512443	2.55387e-06	0.25977	3.5641e-07	NA	NA	0.573111	0.00510078	0.594557	0.000285983	0.831561	5.53471e-05	NA	NA
TAGLN	0.00017276	0.0046072	-3.75584	Colon_Transverse	0.000113341	0.00629751	3.8601	Liver	4.65239e-06	0.000582536	-4.57988	NA	NA	NA	1	1	1	0	3	-1.69684	3.69024	-1.94943	-4.70378	1.22148	5.21215	NA	NA	0.089726	0.00022404	0.0512443	2.55387e-06	0.221903	1.86663e-07	NA	NA	0.573111	0.00510078	0.594557	0.000285983	0.815358	2.66439e-05	NA	NA
TAGLN	0.00017276	0.0046072	-3.75584	Colon_Transverse	0.000113341	0.00629751	3.8601	Lung	6.89056e-06	0.000661611	-4.49704	NA	NA	NA	1	1	1	0	3	-1.69684	3.69024	-1.94943	-4.70378	1.12693	5.09088	NA	NA	0.089726	0.00022404	0.0512443	2.55387e-06	0.25977	3.5641e-07	NA	NA	0.573111	0.00510078	0.594557	0.000285983	0.826504	4.3337e-05	NA	NA
TAGLN	0.00017276	0.0046072	-3.75584	Colon_Transverse	0.000113341	0.00629751	3.8601	Muscle_Skeletal	6.89056e-06	0.000685325	4.49704	NA	NA	NA	1	1	1	0	3	-1.69684	3.69024	-1.94943	-4.70378	-1.12693	-5.09088	NA	NA	0.089726	0.00022404	0.0512443	2.55387e-06	0.25977	3.5641e-07	NA	NA	0.573111	0.00510078	0.594557	0.000285983	0.81738	4.49573e-05	NA	NA
TAGLN	0.00017276	0.0046072	-3.75584	Colon_Transverse	0.000113341	0.00629751	3.8601	Ovary	6.89056e-06	0.000718242	-4.49704	NA	NA	NA	1	1	1	0	3	-1.69684	3.69024	-1.94943	-4.70378	1.12693	5.09088	NA	NA	0.089726	0.00022404	0.0512443	2.55387e-06	0.25977	3.5641e-07	NA	NA	0.573111	0.00510078	0.594557	0.000285983	0.827154	4.26125e-05	NA	NA
TAGLN	0.00017276	0.0046072	-3.75584	Colon_Transverse	0.000113341	0.00629751	3.8601	Pancreas	4.65239e-06	0.000548465	-4.57988	NA	NA	NA	1	1	1	0	3	-1.69684	3.69024	-1.94943	-4.70378	1.22148	5.21215	NA	NA	0.089726	0.00022404	0.0512443	2.55387e-06	0.221903	1.86663e-07	NA	NA	0.573111	0.00510078	0.594557	0.000285983	0.800076	2.57691e-05	NA	NA
TAGLN	0.00017276	0.0046072	-3.75584	Colon_Transverse	0.000113341	0.00629751	3.8601	Skin_Not_Sun_Exposed_Suprapubic	4.65239e-06	0.000537191	4.57988	NA	NA	NA	1	1	1	0	3	-1.69684	3.69024	-1.94943	-4.70378	-1.22148	-5.21215	NA	NA	0.089726	0.00022404	0.0512443	2.55387e-06	0.221903	1.86663e-07	NA	NA	0.573111	0.00510078	0.594557	0.000285983	0.820523	2.46675e-05	NA	NA
TAGLN	0.00017276	0.0046072	-3.75584	Colon_Transverse	0.000113341	0.00629751	3.8601	Skin_Sun_Exposed_Lower_leg	4.65239e-06	0.000515329	4.57988	NA	NA	NA	1	1	1	0	3	-1.69684	3.69024	-1.94943	-4.70378	-1.22148	-5.21215	NA	NA	0.089726	0.00022404	0.0512443	2.55387e-06	0.221903	1.86663e-07	NA	NA	0.573111	0.00510078	0.594557	0.000285983	0.810072	2.3326e-05	NA	NA
TAGLN	0.00017276	0.0046072	-3.75584	Colon_Transverse	0.000113341	0.00629751	3.8601	smultixcan	5.27889e-06	0.000519153	-0.240167	NA	NA	NA	1	1	1	0	3	-1.69684	3.69024	-1.94943	-4.70378	0.0384816	0.263795	NA	NA	0.089726	0.00022404	0.0512443	2.55387e-06	0.237905	2.35017e-07	NA	NA	0.573111	0.00510078	0.594557	0.000285983	0.801095	2.84647e-05	NA	NA
TAGLN	0.00017276	0.0046072	-3.75584	Esophagus_Gastroesophageal_Junction	4.65239e-06	0.000528768	4.57988	Adrenal_Gland	6.89056e-06	0.000687823	-4.49704	NA	NA	NA	1	1	1	0	3	-1.69684	3.69024	-1.22148	-5.21215	1.12693	5.09088	NA	NA	0.089726	0.00022404	0.221903	1.86663e-07	0.25977	3.5641e-07	NA	NA	0.573111	0.00510078	0.834308	2.73617e-05	0.831109	4.19322e-05	NA	NA
TAGLN	0.00017276	0.0046072	-3.75584	Esophagus_Gastroesophageal_Junction	4.65239e-06	0.000528768	4.57988	Brain_Amygdala	4.65239e-06	0.000613783	4.57988	NA	NA	NA	1	1	1	0	3	-1.69684	3.69024	-1.22148	-5.21215	-1.22148	-5.21215	NA	NA	0.089726	0.00022404	0.221903	1.86663e-07	0.221903	1.86663e-07	NA	NA	0.573111	0.00510078	0.834308	2.73617e-05	0.822711	2.90454e-05	NA	NA
TAGLN	0.00017276	0.0046072	-3.75584	Esophagus_Gastroesophageal_Junction	4.65239e-06	0.000528768	4.57988	Brain_Anterior_cingulate_cortex_BA24	4.65239e-06	0.000531834	4.57988	NA	NA	NA	1	1	1	0	3	-1.69684	3.69024	-1.22148	-5.21215	-1.22148	-5.21215	NA	NA	0.089726	0.00022404	0.221903	1.86663e-07	0.221903	1.86663e-07	NA	NA	0.573111	0.00510078	0.834308	2.73617e-05	0.821001	2.58882e-05	NA	NA
TAGLN	0.00017276	0.0046072	-3.75584	Esophagus_Gastroesophageal_Junction	4.65239e-06	0.000528768	4.57988	Brain_Cerebellar_Hemisphere	4.65239e-06	0.000466689	4.57988	NA	NA	NA	1	1	1	0	3	-1.69684	3.69024	-1.22148	-5.21215	-1.22148	-5.21215	NA	NA	0.089726	0.00022404	0.221903	1.86663e-07	0.221903	1.86663e-07	NA	NA	0.573111	0.00510078	0.834308	2.73617e-05	0.801574	2.30274e-05	NA	NA
TAGLN	0.00017276	0.0046072	-3.75584	Esophagus_Gastroesophageal_Junction	4.65239e-06	0.000528768	4.57988	Brain_Cerebellum	4.65239e-06	0.000495007	4.57988	NA	NA	NA	1	1	1	0	3	-1.69684	3.69024	-1.22148	-5.21215	-1.22148	-5.21215	NA	NA	0.089726	0.00022404	0.221903	1.86663e-07	0.221903	1.86663e-07	NA	NA	0.573111	0.00510078	0.834308	2.73617e-05	0.808517	2.28339e-05	NA	NA
TAGLN	0.00017276	0.0046072	-3.75584	Esophagus_Gastroesophageal_Junction	4.65239e-06	0.000528768	4.57988	Brain_Frontal_Cortex_BA9	6.89056e-06	0.000757043	-4.49704	NA	NA	NA	1	1	1	0	3	-1.69684	3.69024	-1.22148	-5.21215	1.12693	5.09088	NA	NA	0.089726	0.00022404	0.221903	1.86663e-07	0.25977	3.5641e-07	NA	NA	0.573111	0.00510078	0.834308	2.73617e-05	0.832711	4.31845e-05	NA	NA
TAGLN	0.00017276	0.0046072	-3.75584	Esophagus_Gastroesophageal_Junction	4.65239e-06	0.000528768	4.57988	Brain_Hippocampus	4.65239e-06	0.000613676	4.57988	NA	NA	NA	1	1	1	0	3	-1.69684	3.69024	-1.22148	-5.21215	-1.22148	-5.21215	NA	NA	0.089726	0.00022404	0.221903	1.86663e-07	0.221903	1.86663e-07	NA	NA	0.573111	0.00510078	0.834308	2.73617e-05	0.822078	3.19159e-05	NA	NA
TAGLN	0.00017276	0.0046072	-3.75584	Esophagus_Gastroesophageal_Junction	4.65239e-06	0.000528768	4.57988	Brain_Hypothalamus	6.89056e-06	0.00077001	-4.49704	NA	NA	NA	1	1	1	0	3	-1.69684	3.69024	-1.22148	-5.21215	1.12693	5.09088	NA	NA	0.089726	0.00022404	0.221903	1.86663e-07	0.25977	3.5641e-07	NA	NA	0.573111	0.00510078	0.834308	2.73617e-05	0.838519	4.73985e-05	NA	NA
TAGLN	0.00017276	0.0046072	-3.75584	Esophagus_Gastroesophageal_Junction	4.65239e-06	0.000528768	4.57988	Brain_Nucleus_accumbens_basal_ganglia	6.89056e-06	0.0007574	-4.49704	NA	NA	NA	1	1	1	0	3	-1.69684	3.69024	-1.22148	-5.21215	1.12693	5.09088	NA	NA	0.089726	0.00022404	0.221903	1.86663e-07	0.25977	3.5641e-07	NA	NA	0.573111	0.00510078	0.834308	2.73617e-05	0.836734	4.45826e-05	NA	NA
TAGLN	0.00017276	0.0046072	-3.75584	Esophagus_Gastroesophageal_Junction	4.65239e-06	0.000528768	4.57988	Brain_Substantia_nigra	6.89056e-06	0.000869065	-4.49704	NA	NA	NA	1	1	1	0	3	-1.69684	3.69024	-1.22148	-5.21215	1.12693	5.09088	NA	NA	0.089726	0.00022404	0.221903	1.86663e-07	0.25977	3.5641e-07	NA	NA	0.573111	0.00510078	0.834308	2.73617e-05	0.831561	5.53471e-05	NA	NA
TAGLN	0.00017276	0.0046072	-3.75584	Esophagus_Gastroesophageal_Junction	4.65239e-06	0.000528768	4.57988	Liver	4.65239e-06	0.000582536	-4.57988	NA	NA	NA	1	1	1	0	3	-1.69684	3.69024	-1.22148	-5.21215	1.22148	5.21215	NA	NA	0.089726	0.00022404	0.221903	1.86663e-07	0.221903	1.86663e-07	NA	NA	0.573111	0.00510078	0.834308	2.73617e-05	0.815358	2.66439e-05	NA	NA
TAGLN	0.00017276	0.0046072	-3.75584	Esophagus_Gastroesophageal_Junction	4.65239e-06	0.000528768	4.57988	Lung	6.89056e-06	0.000661611	-4.49704	NA	NA	NA	1	1	1	0	3	-1.69684	3.69024	-1.22148	-5.21215	1.12693	5.09088	NA	NA	0.089726	0.00022404	0.221903	1.86663e-07	0.25977	3.5641e-07	NA	NA	0.573111	0.00510078	0.834308	2.73617e-05	0.826504	4.3337e-05	NA	NA
TAGLN	0.00017276	0.0046072	-3.75584	Esophagus_Gastroesophageal_Junction	4.65239e-06	0.000528768	4.57988	Muscle_Skeletal	6.89056e-06	0.000685325	4.49704	NA	NA	NA	1	1	1	0	3	-1.69684	3.69024	-1.22148	-5.21215	-1.12693	-5.09088	NA	NA	0.089726	0.00022404	0.221903	1.86663e-07	0.25977	3.5641e-07	NA	NA	0.573111	0.00510078	0.834308	2.73617e-05	0.81738	4.49573e-05	NA	NA
TAGLN	0.00017276	0.0046072	-3.75584	Esophagus_Gastroesophageal_Junction	4.65239e-06	0.000528768	4.57988	Ovary	6.89056e-06	0.000718242	-4.49704	NA	NA	NA	1	1	1	0	3	-1.69684	3.69024	-1.22148	-5.21215	1.12693	5.09088	NA	NA	0.089726	0.00022404	0.221903	1.86663e-07	0.25977	3.5641e-07	NA	NA	0.573111	0.00510078	0.834308	2.73617e-05	0.827154	4.26125e-05	NA	NA
TAGLN	0.00017276	0.0046072	-3.75584	Esophagus_Gastroesophageal_Junction	4.65239e-06	0.000528768	4.57988	Pancreas	4.65239e-06	0.000548465	-4.57988	NA	NA	NA	1	1	1	0	3	-1.69684	3.69024	-1.22148	-5.21215	1.22148	5.21215	NA	NA	0.089726	0.00022404	0.221903	1.86663e-07	0.221903	1.86663e-07	NA	NA	0.573111	0.00510078	0.834308	2.73617e-05	0.800076	2.57691e-05	NA	NA
TAGLN	0.00017276	0.0046072	-3.75584	Esophagus_Gastroesophageal_Junction	4.65239e-06	0.000528768	4.57988	Skin_Not_Sun_Exposed_Suprapubic	4.65239e-06	0.000537191	4.57988	NA	NA	NA	1	1	1	0	3	-1.69684	3.69024	-1.22148	-5.21215	-1.22148	-5.21215	NA	NA	0.089726	0.00022404	0.221903	1.86663e-07	0.221903	1.86663e-07	NA	NA	0.573111	0.00510078	0.834308	2.73617e-05	0.820523	2.46675e-05	NA	NA
TAGLN	0.00017276	0.0046072	-3.75584	Esophagus_Gastroesophageal_Junction	4.65239e-06	0.000528768	4.57988	Skin_Sun_Exposed_Lower_leg	4.65239e-06	0.000515329	4.57988	NA	NA	NA	1	1	1	0	3	-1.69684	3.69024	-1.22148	-5.21215	-1.22148	-5.21215	NA	NA	0.089726	0.00022404	0.221903	1.86663e-07	0.221903	1.86663e-07	NA	NA	0.573111	0.00510078	0.834308	2.73617e-05	0.810072	2.3326e-05	NA	NA
TAGLN	0.00017276	0.0046072	-3.75584	Esophagus_Gastroesophageal_Junction	4.65239e-06	0.000528768	4.57988	smultixcan	5.27889e-06	0.000519153	-0.240167	NA	NA	NA	1	1	1	0	3	-1.69684	3.69024	-1.22148	-5.21215	0.0384816	0.263795	NA	NA	0.089726	0.00022404	0.221903	1.86663e-07	0.237905	2.35017e-07	NA	NA	0.573111	0.00510078	0.834308	2.73617e-05	0.801095	2.84647e-05	NA	NA
TAGLN	0.00017276	0.0046072	-3.75584	Esophagus_Mucosa	5.08405e-06	0.000546037	4.56129	Adrenal_Gland	6.89056e-06	0.000687823	-4.49704	NA	NA	NA	1	1	1	0	3	-1.69684	3.69024	-1.26585	-5.20703	1.12693	5.09088	NA	NA	0.089726	0.00022404	0.205568	1.91883e-07	0.25977	3.5641e-07	NA	NA	0.573111	0.00510078	0.792453	2.72069e-05	0.831109	4.19322e-05	NA	NA
TAGLN	0.00017276	0.0046072	-3.75584	Esophagus_Mucosa	5.08405e-06	0.000546037	4.56129	Brain_Amygdala	4.65239e-06	0.000613783	4.57988	NA	NA	NA	1	1	1	0	3	-1.69684	3.69024	-1.26585	-5.20703	-1.22148	-5.21215	NA	NA	0.089726	0.00022404	0.205568	1.91883e-07	0.221903	1.86663e-07	NA	NA	0.573111	0.00510078	0.792453	2.72069e-05	0.822711	2.90454e-05	NA	NA
TAGLN	0.00017276	0.0046072	-3.75584	Esophagus_Mucosa	5.08405e-06	0.000546037	4.56129	Brain_Anterior_cingulate_cortex_BA24	4.65239e-06	0.000531834	4.57988	NA	NA	NA	1	1	1	0	3	-1.69684	3.69024	-1.26585	-5.20703	-1.22148	-5.21215	NA	NA	0.089726	0.00022404	0.205568	1.91883e-07	0.221903	1.86663e-07	NA	NA	0.573111	0.00510078	0.792453	2.72069e-05	0.821001	2.58882e-05	NA	NA
TAGLN	0.00017276	0.0046072	-3.75584	Esophagus_Mucosa	5.08405e-06	0.000546037	4.56129	Brain_Cerebellar_Hemisphere	4.65239e-06	0.000466689	4.57988	NA	NA	NA	1	1	1	0	3	-1.69684	3.69024	-1.26585	-5.20703	-1.22148	-5.21215	NA	NA	0.089726	0.00022404	0.205568	1.91883e-07	0.221903	1.86663e-07	NA	NA	0.573111	0.00510078	0.792453	2.72069e-05	0.801574	2.30274e-05	NA	NA
TAGLN	0.00017276	0.0046072	-3.75584	Esophagus_Mucosa	5.08405e-06	0.000546037	4.56129	Brain_Cerebellum	4.65239e-06	0.000495007	4.57988	NA	NA	NA	1	1	1	0	3	-1.69684	3.69024	-1.26585	-5.20703	-1.22148	-5.21215	NA	NA	0.089726	0.00022404	0.205568	1.91883e-07	0.221903	1.86663e-07	NA	NA	0.573111	0.00510078	0.792453	2.72069e-05	0.808517	2.28339e-05	NA	NA
TAGLN	0.00017276	0.0046072	-3.75584	Esophagus_Mucosa	5.08405e-06	0.000546037	4.56129	Brain_Frontal_Cortex_BA9	6.89056e-06	0.000757043	-4.49704	NA	NA	NA	1	1	1	0	3	-1.69684	3.69024	-1.26585	-5.20703	1.12693	5.09088	NA	NA	0.089726	0.00022404	0.205568	1.91883e-07	0.25977	3.5641e-07	NA	NA	0.573111	0.00510078	0.792453	2.72069e-05	0.832711	4.31845e-05	NA	NA
TAGLN	0.00017276	0.0046072	-3.75584	Esophagus_Mucosa	5.08405e-06	0.000546037	4.56129	Brain_Hippocampus	4.65239e-06	0.000613676	4.57988	NA	NA	NA	1	1	1	0	3	-1.69684	3.69024	-1.26585	-5.20703	-1.22148	-5.21215	NA	NA	0.089726	0.00022404	0.205568	1.91883e-07	0.221903	1.86663e-07	NA	NA	0.573111	0.00510078	0.792453	2.72069e-05	0.822078	3.19159e-05	NA	NA
TAGLN	0.00017276	0.0046072	-3.75584	Esophagus_Mucosa	5.08405e-06	0.000546037	4.56129	Brain_Hypothalamus	6.89056e-06	0.00077001	-4.49704	NA	NA	NA	1	1	1	0	3	-1.69684	3.69024	-1.26585	-5.20703	1.12693	5.09088	NA	NA	0.089726	0.00022404	0.205568	1.91883e-07	0.25977	3.5641e-07	NA	NA	0.573111	0.00510078	0.792453	2.72069e-05	0.838519	4.73985e-05	NA	NA
TAGLN	0.00017276	0.0046072	-3.75584	Esophagus_Mucosa	5.08405e-06	0.000546037	4.56129	Brain_Nucleus_accumbens_basal_ganglia	6.89056e-06	0.0007574	-4.49704	NA	NA	NA	1	1	1	0	3	-1.69684	3.69024	-1.26585	-5.20703	1.12693	5.09088	NA	NA	0.089726	0.00022404	0.205568	1.91883e-07	0.25977	3.5641e-07	NA	NA	0.573111	0.00510078	0.792453	2.72069e-05	0.836734	4.45826e-05	NA	NA
TAGLN	0.00017276	0.0046072	-3.75584	Esophagus_Mucosa	5.08405e-06	0.000546037	4.56129	Brain_Substantia_nigra	6.89056e-06	0.000869065	-4.49704	NA	NA	NA	1	1	1	0	3	-1.69684	3.69024	-1.26585	-5.20703	1.12693	5.09088	NA	NA	0.089726	0.00022404	0.205568	1.91883e-07	0.25977	3.5641e-07	NA	NA	0.573111	0.00510078	0.792453	2.72069e-05	0.831561	5.53471e-05	NA	NA
TAGLN	0.00017276	0.0046072	-3.75584	Esophagus_Mucosa	5.08405e-06	0.000546037	4.56129	Liver	4.65239e-06	0.000582536	-4.57988	NA	NA	NA	1	1	1	0	3	-1.69684	3.69024	-1.26585	-5.20703	1.22148	5.21215	NA	NA	0.089726	0.00022404	0.205568	1.91883e-07	0.221903	1.86663e-07	NA	NA	0.573111	0.00510078	0.792453	2.72069e-05	0.815358	2.66439e-05	NA	NA
TAGLN	0.00017276	0.0046072	-3.75584	Esophagus_Mucosa	5.08405e-06	0.000546037	4.56129	Lung	6.89056e-06	0.000661611	-4.49704	NA	NA	NA	1	1	1	0	3	-1.69684	3.69024	-1.26585	-5.20703	1.12693	5.09088	NA	NA	0.089726	0.00022404	0.205568	1.91883e-07	0.25977	3.5641e-07	NA	NA	0.573111	0.00510078	0.792453	2.72069e-05	0.826504	4.3337e-05	NA	NA
TAGLN	0.00017276	0.0046072	-3.75584	Esophagus_Mucosa	5.08405e-06	0.000546037	4.56129	Muscle_Skeletal	6.89056e-06	0.000685325	4.49704	NA	NA	NA	1	1	1	0	3	-1.69684	3.69024	-1.26585	-5.20703	-1.12693	-5.09088	NA	NA	0.089726	0.00022404	0.205568	1.91883e-07	0.25977	3.5641e-07	NA	NA	0.573111	0.00510078	0.792453	2.72069e-05	0.81738	4.49573e-05	NA	NA
TAGLN	0.00017276	0.0046072	-3.75584	Esophagus_Mucosa	5.08405e-06	0.000546037	4.56129	Ovary	6.89056e-06	0.000718242	-4.49704	NA	NA	NA	1	1	1	0	3	-1.69684	3.69024	-1.26585	-5.20703	1.12693	5.09088	NA	NA	0.089726	0.00022404	0.205568	1.91883e-07	0.25977	3.5641e-07	NA	NA	0.573111	0.00510078	0.792453	2.72069e-05	0.827154	4.26125e-05	NA	NA
TAGLN	0.00017276	0.0046072	-3.75584	Esophagus_Mucosa	5.08405e-06	0.000546037	4.56129	Pancreas	4.65239e-06	0.000548465	-4.57988	NA	NA	NA	1	1	1	0	3	-1.69684	3.69024	-1.26585	-5.20703	1.22148	5.21215	NA	NA	0.089726	0.00022404	0.205568	1.91883e-07	0.221903	1.86663e-07	NA	NA	0.573111	0.00510078	0.792453	2.72069e-05	0.800076	2.57691e-05	NA	NA
TAGLN	0.00017276	0.0046072	-3.75584	Esophagus_Mucosa	5.08405e-06	0.000546037	4.56129	Skin_Not_Sun_Exposed_Suprapubic	4.65239e-06	0.000537191	4.57988	NA	NA	NA	1	1	1	0	3	-1.69684	3.69024	-1.26585	-5.20703	-1.22148	-5.21215	NA	NA	0.089726	0.00022404	0.205568	1.91883e-07	0.221903	1.86663e-07	NA	NA	0.573111	0.00510078	0.792453	2.72069e-05	0.820523	2.46675e-05	NA	NA
TAGLN	0.00017276	0.0046072	-3.75584	Esophagus_Mucosa	5.08405e-06	0.000546037	4.56129	Skin_Sun_Exposed_Lower_leg	4.65239e-06	0.000515329	4.57988	NA	NA	NA	1	1	1	0	3	-1.69684	3.69024	-1.26585	-5.20703	-1.22148	-5.21215	NA	NA	0.089726	0.00022404	0.205568	1.91883e-07	0.221903	1.86663e-07	NA	NA	0.573111	0.00510078	0.792453	2.72069e-05	0.810072	2.3326e-05	NA	NA
TAGLN	0.00017276	0.0046072	-3.75584	Esophagus_Mucosa	5.08405e-06	0.000546037	4.56129	smultixcan	5.27889e-06	0.000519153	-0.240167	NA	NA	NA	1	1	1	0	3	-1.69684	3.69024	-1.26585	-5.20703	0.0384816	0.263795	NA	NA	0.089726	0.00022404	0.205568	1.91883e-07	0.237905	2.35017e-07	NA	NA	0.573111	0.00510078	0.792453	2.72069e-05	0.801095	2.84647e-05	NA	NA
TAGLN	0.00017276	0.0046072	-3.75584	Esophagus_Muscularis	4.65239e-06	0.000466268	4.57988	Adrenal_Gland	6.89056e-06	0.000687823	-4.49704	NA	NA	NA	1	1	1	0	3	-1.69684	3.69024	-1.22148	-5.21215	1.12693	5.09088	NA	NA	0.089726	0.00022404	0.221903	1.86663e-07	0.25977	3.5641e-07	NA	NA	0.573111	0.00510078	0.814834	2.61841e-05	0.831109	4.19322e-05	NA	NA
TAGLN	0.00017276	0.0046072	-3.75584	Esophagus_Muscularis	4.65239e-06	0.000466268	4.57988	Brain_Amygdala	4.65239e-06	0.000613783	4.57988	NA	NA	NA	1	1	1	0	3	-1.69684	3.69024	-1.22148	-5.21215	-1.22148	-5.21215	NA	NA	0.089726	0.00022404	0.221903	1.86663e-07	0.221903	1.86663e-07	NA	NA	0.573111	0.00510078	0.814834	2.61841e-05	0.822711	2.90454e-05	NA	NA
TAGLN	0.00017276	0.0046072	-3.75584	Esophagus_Muscularis	4.65239e-06	0.000466268	4.57988	Brain_Anterior_cingulate_cortex_BA24	4.65239e-06	0.000531834	4.57988	NA	NA	NA	1	1	1	0	3	-1.69684	3.69024	-1.22148	-5.21215	-1.22148	-5.21215	NA	NA	0.089726	0.00022404	0.221903	1.86663e-07	0.221903	1.86663e-07	NA	NA	0.573111	0.00510078	0.814834	2.61841e-05	0.821001	2.58882e-05	NA	NA
TAGLN	0.00017276	0.0046072	-3.75584	Esophagus_Muscularis	4.65239e-06	0.000466268	4.57988	Brain_Cerebellar_Hemisphere	4.65239e-06	0.000466689	4.57988	NA	NA	NA	1	1	1	0	3	-1.69684	3.69024	-1.22148	-5.21215	-1.22148	-5.21215	NA	NA	0.089726	0.00022404	0.221903	1.86663e-07	0.221903	1.86663e-07	NA	NA	0.573111	0.00510078	0.814834	2.61841e-05	0.801574	2.30274e-05	NA	NA
TAGLN	0.00017276	0.0046072	-3.75584	Esophagus_Muscularis	4.65239e-06	0.000466268	4.57988	Brain_Cerebellum	4.65239e-06	0.000495007	4.57988	NA	NA	NA	1	1	1	0	3	-1.69684	3.69024	-1.22148	-5.21215	-1.22148	-5.21215	NA	NA	0.089726	0.00022404	0.221903	1.86663e-07	0.221903	1.86663e-07	NA	NA	0.573111	0.00510078	0.814834	2.61841e-05	0.808517	2.28339e-05	NA	NA
TAGLN	0.00017276	0.0046072	-3.75584	Esophagus_Muscularis	4.65239e-06	0.000466268	4.57988	Brain_Frontal_Cortex_BA9	6.89056e-06	0.000757043	-4.49704	NA	NA	NA	1	1	1	0	3	-1.69684	3.69024	-1.22148	-5.21215	1.12693	5.09088	NA	NA	0.089726	0.00022404	0.221903	1.86663e-07	0.25977	3.5641e-07	NA	NA	0.573111	0.00510078	0.814834	2.61841e-05	0.832711	4.31845e-05	NA	NA
TAGLN	0.00017276	0.0046072	-3.75584	Esophagus_Muscularis	4.65239e-06	0.000466268	4.57988	Brain_Hippocampus	4.65239e-06	0.000613676	4.57988	NA	NA	NA	1	1	1	0	3	-1.69684	3.69024	-1.22148	-5.21215	-1.22148	-5.21215	NA	NA	0.089726	0.00022404	0.221903	1.86663e-07	0.221903	1.86663e-07	NA	NA	0.573111	0.00510078	0.814834	2.61841e-05	0.822078	3.19159e-05	NA	NA
TAGLN	0.00017276	0.0046072	-3.75584	Esophagus_Muscularis	4.65239e-06	0.000466268	4.57988	Brain_Hypothalamus	6.89056e-06	0.00077001	-4.49704	NA	NA	NA	1	1	1	0	3	-1.69684	3.69024	-1.22148	-5.21215	1.12693	5.09088	NA	NA	0.089726	0.00022404	0.221903	1.86663e-07	0.25977	3.5641e-07	NA	NA	0.573111	0.00510078	0.814834	2.61841e-05	0.838519	4.73985e-05	NA	NA
TAGLN	0.00017276	0.0046072	-3.75584	Esophagus_Muscularis	4.65239e-06	0.000466268	4.57988	Brain_Nucleus_accumbens_basal_ganglia	6.89056e-06	0.0007574	-4.49704	NA	NA	NA	1	1	1	0	3	-1.69684	3.69024	-1.22148	-5.21215	1.12693	5.09088	NA	NA	0.089726	0.00022404	0.221903	1.86663e-07	0.25977	3.5641e-07	NA	NA	0.573111	0.00510078	0.814834	2.61841e-05	0.836734	4.45826e-05	NA	NA
TAGLN	0.00017276	0.0046072	-3.75584	Esophagus_Muscularis	4.65239e-06	0.000466268	4.57988	Brain_Substantia_nigra	6.89056e-06	0.000869065	-4.49704	NA	NA	NA	1	1	1	0	3	-1.69684	3.69024	-1.22148	-5.21215	1.12693	5.09088	NA	NA	0.089726	0.00022404	0.221903	1.86663e-07	0.25977	3.5641e-07	NA	NA	0.573111	0.00510078	0.814834	2.61841e-05	0.831561	5.53471e-05	NA	NA
TAGLN	0.00017276	0.0046072	-3.75584	Esophagus_Muscularis	4.65239e-06	0.000466268	4.57988	Liver	4.65239e-06	0.000582536	-4.57988	NA	NA	NA	1	1	1	0	3	-1.69684	3.69024	-1.22148	-5.21215	1.22148	5.21215	NA	NA	0.089726	0.00022404	0.221903	1.86663e-07	0.221903	1.86663e-07	NA	NA	0.573111	0.00510078	0.814834	2.61841e-05	0.815358	2.66439e-05	NA	NA
TAGLN	0.00017276	0.0046072	-3.75584	Esophagus_Muscularis	4.65239e-06	0.000466268	4.57988	Lung	6.89056e-06	0.000661611	-4.49704	NA	NA	NA	1	1	1	0	3	-1.69684	3.69024	-1.22148	-5.21215	1.12693	5.09088	NA	NA	0.089726	0.00022404	0.221903	1.86663e-07	0.25977	3.5641e-07	NA	NA	0.573111	0.00510078	0.814834	2.61841e-05	0.826504	4.3337e-05	NA	NA
TAGLN	0.00017276	0.0046072	-3.75584	Esophagus_Muscularis	4.65239e-06	0.000466268	4.57988	Muscle_Skeletal	6.89056e-06	0.000685325	4.49704	NA	NA	NA	1	1	1	0	3	-1.69684	3.69024	-1.22148	-5.21215	-1.12693	-5.09088	NA	NA	0.089726	0.00022404	0.221903	1.86663e-07	0.25977	3.5641e-07	NA	NA	0.573111	0.00510078	0.814834	2.61841e-05	0.81738	4.49573e-05	NA	NA
TAGLN	0.00017276	0.0046072	-3.75584	Esophagus_Muscularis	4.65239e-06	0.000466268	4.57988	Ovary	6.89056e-06	0.000718242	-4.49704	NA	NA	NA	1	1	1	0	3	-1.69684	3.69024	-1.22148	-5.21215	1.12693	5.09088	NA	NA	0.089726	0.00022404	0.221903	1.86663e-07	0.25977	3.5641e-07	NA	NA	0.573111	0.00510078	0.814834	2.61841e-05	0.827154	4.26125e-05	NA	NA
TAGLN	0.00017276	0.0046072	-3.75584	Esophagus_Muscularis	4.65239e-06	0.000466268	4.57988	Pancreas	4.65239e-06	0.000548465	-4.57988	NA	NA	NA	1	1	1	0	3	-1.69684	3.69024	-1.22148	-5.21215	1.22148	5.21215	NA	NA	0.089726	0.00022404	0.221903	1.86663e-07	0.221903	1.86663e-07	NA	NA	0.573111	0.00510078	0.814834	2.61841e-05	0.800076	2.57691e-05	NA	NA
TAGLN	0.00017276	0.0046072	-3.75584	Esophagus_Muscularis	4.65239e-06	0.000466268	4.57988	Skin_Not_Sun_Exposed_Suprapubic	4.65239e-06	0.000537191	4.57988	NA	NA	NA	1	1	1	0	3	-1.69684	3.69024	-1.22148	-5.21215	-1.22148	-5.21215	NA	NA	0.089726	0.00022404	0.221903	1.86663e-07	0.221903	1.86663e-07	NA	NA	0.573111	0.00510078	0.814834	2.61841e-05	0.820523	2.46675e-05	NA	NA
TAGLN	0.00017276	0.0046072	-3.75584	Esophagus_Muscularis	4.65239e-06	0.000466268	4.57988	Skin_Sun_Exposed_Lower_leg	4.65239e-06	0.000515329	4.57988	NA	NA	NA	1	1	1	0	3	-1.69684	3.69024	-1.22148	-5.21215	-1.22148	-5.21215	NA	NA	0.089726	0.00022404	0.221903	1.86663e-07	0.221903	1.86663e-07	NA	NA	0.573111	0.00510078	0.814834	2.61841e-05	0.810072	2.3326e-05	NA	NA
TAGLN	0.00017276	0.0046072	-3.75584	Esophagus_Muscularis	4.65239e-06	0.000466268	4.57988	smultixcan	5.27889e-06	0.000519153	-0.240167	NA	NA	NA	1	1	1	0	3	-1.69684	3.69024	-1.22148	-5.21215	0.0384816	0.263795	NA	NA	0.089726	0.00022404	0.221903	1.86663e-07	0.237905	2.35017e-07	NA	NA	0.573111	0.00510078	0.814834	2.61841e-05	0.801095	2.84647e-05	NA	NA
TAGLN	0.00017276	0.0046072	-3.75584	Pituitary	4.65239e-06	0.00053069	4.57988	Adrenal_Gland	6.89056e-06	0.000687823	-4.49704	NA	NA	NA	1	1	1	0	3	-1.69684	3.69024	-1.22148	-5.21215	1.12693	5.09088	NA	NA	0.089726	0.00022404	0.221903	1.86663e-07	0.25977	3.5641e-07	NA	NA	0.573111	0.00510078	0.831843	2.82401e-05	0.831109	4.19322e-05	NA	NA
TAGLN	0.00017276	0.0046072	-3.75584	Pituitary	4.65239e-06	0.00053069	4.57988	Brain_Amygdala	4.65239e-06	0.000613783	4.57988	NA	NA	NA	1	1	1	0	3	-1.69684	3.69024	-1.22148	-5.21215	-1.22148	-5.21215	NA	NA	0.089726	0.00022404	0.221903	1.86663e-07	0.221903	1.86663e-07	NA	NA	0.573111	0.00510078	0.831843	2.82401e-05	0.822711	2.90454e-05	NA	NA
TAGLN	0.00017276	0.0046072	-3.75584	Pituitary	4.65239e-06	0.00053069	4.57988	Brain_Anterior_cingulate_cortex_BA24	4.65239e-06	0.000531834	4.57988	NA	NA	NA	1	1	1	0	3	-1.69684	3.69024	-1.22148	-5.21215	-1.22148	-5.21215	NA	NA	0.089726	0.00022404	0.221903	1.86663e-07	0.221903	1.86663e-07	NA	NA	0.573111	0.00510078	0.831843	2.82401e-05	0.821001	2.58882e-05	NA	NA
TAGLN	0.00017276	0.0046072	-3.75584	Pituitary	4.65239e-06	0.00053069	4.57988	Brain_Cerebellar_Hemisphere	4.65239e-06	0.000466689	4.57988	NA	NA	NA	1	1	1	0	3	-1.69684	3.69024	-1.22148	-5.21215	-1.22148	-5.21215	NA	NA	0.089726	0.00022404	0.221903	1.86663e-07	0.221903	1.86663e-07	NA	NA	0.573111	0.00510078	0.831843	2.82401e-05	0.801574	2.30274e-05	NA	NA
TAGLN	0.00017276	0.0046072	-3.75584	Pituitary	4.65239e-06	0.00053069	4.57988	Brain_Cerebellum	4.65239e-06	0.000495007	4.57988	NA	NA	NA	1	1	1	0	3	-1.69684	3.69024	-1.22148	-5.21215	-1.22148	-5.21215	NA	NA	0.089726	0.00022404	0.221903	1.86663e-07	0.221903	1.86663e-07	NA	NA	0.573111	0.00510078	0.831843	2.82401e-05	0.808517	2.28339e-05	NA	NA
TAGLN	0.00017276	0.0046072	-3.75584	Pituitary	4.65239e-06	0.00053069	4.57988	Brain_Frontal_Cortex_BA9	6.89056e-06	0.000757043	-4.49704	NA	NA	NA	1	1	1	0	3	-1.69684	3.69024	-1.22148	-5.21215	1.12693	5.09088	NA	NA	0.089726	0.00022404	0.221903	1.86663e-07	0.25977	3.5641e-07	NA	NA	0.573111	0.00510078	0.831843	2.82401e-05	0.832711	4.31845e-05	NA	NA
TAGLN	0.00017276	0.0046072	-3.75584	Pituitary	4.65239e-06	0.00053069	4.57988	Brain_Hippocampus	4.65239e-06	0.000613676	4.57988	NA	NA	NA	1	1	1	0	3	-1.69684	3.69024	-1.22148	-5.21215	-1.22148	-5.21215	NA	NA	0.089726	0.00022404	0.221903	1.86663e-07	0.221903	1.86663e-07	NA	NA	0.573111	0.00510078	0.831843	2.82401e-05	0.822078	3.19159e-05	NA	NA
TAGLN	0.00017276	0.0046072	-3.75584	Pituitary	4.65239e-06	0.00053069	4.57988	Brain_Hypothalamus	6.89056e-06	0.00077001	-4.49704	NA	NA	NA	1	1	1	0	3	-1.69684	3.69024	-1.22148	-5.21215	1.12693	5.09088	NA	NA	0.089726	0.00022404	0.221903	1.86663e-07	0.25977	3.5641e-07	NA	NA	0.573111	0.00510078	0.831843	2.82401e-05	0.838519	4.73985e-05	NA	NA
TAGLN	0.00017276	0.0046072	-3.75584	Pituitary	4.65239e-06	0.00053069	4.57988	Brain_Nucleus_accumbens_basal_ganglia	6.89056e-06	0.0007574	-4.49704	NA	NA	NA	1	1	1	0	3	-1.69684	3.69024	-1.22148	-5.21215	1.12693	5.09088	NA	NA	0.089726	0.00022404	0.221903	1.86663e-07	0.25977	3.5641e-07	NA	NA	0.573111	0.00510078	0.831843	2.82401e-05	0.836734	4.45826e-05	NA	NA
TAGLN	0.00017276	0.0046072	-3.75584	Pituitary	4.65239e-06	0.00053069	4.57988	Brain_Substantia_nigra	6.89056e-06	0.000869065	-4.49704	NA	NA	NA	1	1	1	0	3	-1.69684	3.69024	-1.22148	-5.21215	1.12693	5.09088	NA	NA	0.089726	0.00022404	0.221903	1.86663e-07	0.25977	3.5641e-07	NA	NA	0.573111	0.00510078	0.831843	2.82401e-05	0.831561	5.53471e-05	NA	NA
TAGLN	0.00017276	0.0046072	-3.75584	Pituitary	4.65239e-06	0.00053069	4.57988	Liver	4.65239e-06	0.000582536	-4.57988	NA	NA	NA	1	1	1	0	3	-1.69684	3.69024	-1.22148	-5.21215	1.22148	5.21215	NA	NA	0.089726	0.00022404	0.221903	1.86663e-07	0.221903	1.86663e-07	NA	NA	0.573111	0.00510078	0.831843	2.82401e-05	0.815358	2.66439e-05	NA	NA
TAGLN	0.00017276	0.0046072	-3.75584	Pituitary	4.65239e-06	0.00053069	4.57988	Lung	6.89056e-06	0.000661611	-4.49704	NA	NA	NA	1	1	1	0	3	-1.69684	3.69024	-1.22148	-5.21215	1.12693	5.09088	NA	NA	0.089726	0.00022404	0.221903	1.86663e-07	0.25977	3.5641e-07	NA	NA	0.573111	0.00510078	0.831843	2.82401e-05	0.826504	4.3337e-05	NA	NA
TAGLN	0.00017276	0.0046072	-3.75584	Pituitary	4.65239e-06	0.00053069	4.57988	Muscle_Skeletal	6.89056e-06	0.000685325	4.49704	NA	NA	NA	1	1	1	0	3	-1.69684	3.69024	-1.22148	-5.21215	-1.12693	-5.09088	NA	NA	0.089726	0.00022404	0.221903	1.86663e-07	0.25977	3.5641e-07	NA	NA	0.573111	0.00510078	0.831843	2.82401e-05	0.81738	4.49573e-05	NA	NA
TAGLN	0.00017276	0.0046072	-3.75584	Pituitary	4.65239e-06	0.00053069	4.57988	Ovary	6.89056e-06	0.000718242	-4.49704	NA	NA	NA	1	1	1	0	3	-1.69684	3.69024	-1.22148	-5.21215	1.12693	5.09088	NA	NA	0.089726	0.00022404	0.221903	1.86663e-07	0.25977	3.5641e-07	NA	NA	0.573111	0.00510078	0.831843	2.82401e-05	0.827154	4.26125e-05	NA	NA
TAGLN	0.00017276	0.0046072	-3.75584	Pituitary	4.65239e-06	0.00053069	4.57988	Pancreas	4.65239e-06	0.000548465	-4.57988	NA	NA	NA	1	1	1	0	3	-1.69684	3.69024	-1.22148	-5.21215	1.22148	5.21215	NA	NA	0.089726	0.00022404	0.221903	1.86663e-07	0.221903	1.86663e-07	NA	NA	0.573111	0.00510078	0.831843	2.82401e-05	0.800076	2.57691e-05	NA	NA
TAGLN	0.00017276	0.0046072	-3.75584	Pituitary	4.65239e-06	0.00053069	4.57988	Skin_Not_Sun_Exposed_Suprapubic	4.65239e-06	0.000537191	4.57988	NA	NA	NA	1	1	1	0	3	-1.69684	3.69024	-1.22148	-5.21215	-1.22148	-5.21215	NA	NA	0.089726	0.00022404	0.221903	1.86663e-07	0.221903	1.86663e-07	NA	NA	0.573111	0.00510078	0.831843	2.82401e-05	0.820523	2.46675e-05	NA	NA
TAGLN	0.00017276	0.0046072	-3.75584	Pituitary	4.65239e-06	0.00053069	4.57988	Skin_Sun_Exposed_Lower_leg	4.65239e-06	0.000515329	4.57988	NA	NA	NA	1	1	1	0	3	-1.69684	3.69024	-1.22148	-5.21215	-1.22148	-5.21215	NA	NA	0.089726	0.00022404	0.221903	1.86663e-07	0.221903	1.86663e-07	NA	NA	0.573111	0.00510078	0.831843	2.82401e-05	0.810072	2.3326e-05	NA	NA
TAGLN	0.00017276	0.0046072	-3.75584	Pituitary	4.65239e-06	0.00053069	4.57988	smultixcan	5.27889e-06	0.000519153	-0.240167	NA	NA	NA	1	1	1	0	3	-1.69684	3.69024	-1.22148	-5.21215	0.0384816	0.263795	NA	NA	0.089726	0.00022404	0.221903	1.86663e-07	0.237905	2.35017e-07	NA	NA	0.573111	0.00510078	0.831843	2.82401e-05	0.801095	2.84647e-05	NA	NA
TAGLN	0.00017276	0.0046072	-3.75584	Spleen	4.65239e-06	0.000509225	4.57988	Adrenal_Gland	6.89056e-06	0.000687823	-4.49704	NA	NA	NA	1	1	1	0	3	-1.69684	3.69024	-1.22148	-5.21215	1.12693	5.09088	NA	NA	0.089726	0.00022404	0.221903	1.86663e-07	0.25977	3.5641e-07	NA	NA	0.573111	0.00510078	0.817536	2.85382e-05	0.831109	4.19322e-05	NA	NA
TAGLN	0.00017276	0.0046072	-3.75584	Spleen	4.65239e-06	0.000509225	4.57988	Brain_Amygdala	4.65239e-06	0.000613783	4.57988	NA	NA	NA	1	1	1	0	3	-1.69684	3.69024	-1.22148	-5.21215	-1.22148	-5.21215	NA	NA	0.089726	0.00022404	0.221903	1.86663e-07	0.221903	1.86663e-07	NA	NA	0.573111	0.00510078	0.817536	2.85382e-05	0.822711	2.90454e-05	NA	NA
TAGLN	0.00017276	0.0046072	-3.75584	Spleen	4.65239e-06	0.000509225	4.57988	Brain_Anterior_cingulate_cortex_BA24	4.65239e-06	0.000531834	4.57988	NA	NA	NA	1	1	1	0	3	-1.69684	3.69024	-1.22148	-5.21215	-1.22148	-5.21215	NA	NA	0.089726	0.00022404	0.221903	1.86663e-07	0.221903	1.86663e-07	NA	NA	0.573111	0.00510078	0.817536	2.85382e-05	0.821001	2.58882e-05	NA	NA
TAGLN	0.00017276	0.0046072	-3.75584	Spleen	4.65239e-06	0.000509225	4.57988	Brain_Cerebellar_Hemisphere	4.65239e-06	0.000466689	4.57988	NA	NA	NA	1	1	1	0	3	-1.69684	3.69024	-1.22148	-5.21215	-1.22148	-5.21215	NA	NA	0.089726	0.00022404	0.221903	1.86663e-07	0.221903	1.86663e-07	NA	NA	0.573111	0.00510078	0.817536	2.85382e-05	0.801574	2.30274e-05	NA	NA
TAGLN	0.00017276	0.0046072	-3.75584	Spleen	4.65239e-06	0.000509225	4.57988	Brain_Cerebellum	4.65239e-06	0.000495007	4.57988	NA	NA	NA	1	1	1	0	3	-1.69684	3.69024	-1.22148	-5.21215	-1.22148	-5.21215	NA	NA	0.089726	0.00022404	0.221903	1.86663e-07	0.221903	1.86663e-07	NA	NA	0.573111	0.00510078	0.817536	2.85382e-05	0.808517	2.28339e-05	NA	NA
TAGLN	0.00017276	0.0046072	-3.75584	Spleen	4.65239e-06	0.000509225	4.57988	Brain_Frontal_Cortex_BA9	6.89056e-06	0.000757043	-4.49704	NA	NA	NA	1	1	1	0	3	-1.69684	3.69024	-1.22148	-5.21215	1.12693	5.09088	NA	NA	0.089726	0.00022404	0.221903	1.86663e-07	0.25977	3.5641e-07	NA	NA	0.573111	0.00510078	0.817536	2.85382e-05	0.832711	4.31845e-05	NA	NA
TAGLN	0.00017276	0.0046072	-3.75584	Spleen	4.65239e-06	0.000509225	4.57988	Brain_Hippocampus	4.65239e-06	0.000613676	4.57988	NA	NA	NA	1	1	1	0	3	-1.69684	3.69024	-1.22148	-5.21215	-1.22148	-5.21215	NA	NA	0.089726	0.00022404	0.221903	1.86663e-07	0.221903	1.86663e-07	NA	NA	0.573111	0.00510078	0.817536	2.85382e-05	0.822078	3.19159e-05	NA	NA
TAGLN	0.00017276	0.0046072	-3.75584	Spleen	4.65239e-06	0.000509225	4.57988	Brain_Hypothalamus	6.89056e-06	0.00077001	-4.49704	NA	NA	NA	1	1	1	0	3	-1.69684	3.69024	-1.22148	-5.21215	1.12693	5.09088	NA	NA	0.089726	0.00022404	0.221903	1.86663e-07	0.25977	3.5641e-07	NA	NA	0.573111	0.00510078	0.817536	2.85382e-05	0.838519	4.73985e-05	NA	NA
TAGLN	0.00017276	0.0046072	-3.75584	Spleen	4.65239e-06	0.000509225	4.57988	Brain_Nucleus_accumbens_basal_ganglia	6.89056e-06	0.0007574	-4.49704	NA	NA	NA	1	1	1	0	3	-1.69684	3.69024	-1.22148	-5.21215	1.12693	5.09088	NA	NA	0.089726	0.00022404	0.221903	1.86663e-07	0.25977	3.5641e-07	NA	NA	0.573111	0.00510078	0.817536	2.85382e-05	0.836734	4.45826e-05	NA	NA
TAGLN	0.00017276	0.0046072	-3.75584	Spleen	4.65239e-06	0.000509225	4.57988	Brain_Substantia_nigra	6.89056e-06	0.000869065	-4.49704	NA	NA	NA	1	1	1	0	3	-1.69684	3.69024	-1.22148	-5.21215	1.12693	5.09088	NA	NA	0.089726	0.00022404	0.221903	1.86663e-07	0.25977	3.5641e-07	NA	NA	0.573111	0.00510078	0.817536	2.85382e-05	0.831561	5.53471e-05	NA	NA
TAGLN	0.00017276	0.0046072	-3.75584	Spleen	4.65239e-06	0.000509225	4.57988	Liver	4.65239e-06	0.000582536	-4.57988	NA	NA	NA	1	1	1	0	3	-1.69684	3.69024	-1.22148	-5.21215	1.22148	5.21215	NA	NA	0.089726	0.00022404	0.221903	1.86663e-07	0.221903	1.86663e-07	NA	NA	0.573111	0.00510078	0.817536	2.85382e-05	0.815358	2.66439e-05	NA	NA
TAGLN	0.00017276	0.0046072	-3.75584	Spleen	4.65239e-06	0.000509225	4.57988	Lung	6.89056e-06	0.000661611	-4.49704	NA	NA	NA	1	1	1	0	3	-1.69684	3.69024	-1.22148	-5.21215	1.12693	5.09088	NA	NA	0.089726	0.00022404	0.221903	1.86663e-07	0.25977	3.5641e-07	NA	NA	0.573111	0.00510078	0.817536	2.85382e-05	0.826504	4.3337e-05	NA	NA
TAGLN	0.00017276	0.0046072	-3.75584	Spleen	4.65239e-06	0.000509225	4.57988	Muscle_Skeletal	6.89056e-06	0.000685325	4.49704	NA	NA	NA	1	1	1	0	3	-1.69684	3.69024	-1.22148	-5.21215	-1.12693	-5.09088	NA	NA	0.089726	0.00022404	0.221903	1.86663e-07	0.25977	3.5641e-07	NA	NA	0.573111	0.00510078	0.817536	2.85382e-05	0.81738	4.49573e-05	NA	NA
TAGLN	0.00017276	0.0046072	-3.75584	Spleen	4.65239e-06	0.000509225	4.57988	Ovary	6.89056e-06	0.000718242	-4.49704	NA	NA	NA	1	1	1	0	3	-1.69684	3.69024	-1.22148	-5.21215	1.12693	5.09088	NA	NA	0.089726	0.00022404	0.221903	1.86663e-07	0.25977	3.5641e-07	NA	NA	0.573111	0.00510078	0.817536	2.85382e-05	0.827154	4.26125e-05	NA	NA
TAGLN	0.00017276	0.0046072	-3.75584	Spleen	4.65239e-06	0.000509225	4.57988	Pancreas	4.65239e-06	0.000548465	-4.57988	NA	NA	NA	1	1	1	0	3	-1.69684	3.69024	-1.22148	-5.21215	1.22148	5.21215	NA	NA	0.089726	0.00022404	0.221903	1.86663e-07	0.221903	1.86663e-07	NA	NA	0.573111	0.00510078	0.817536	2.85382e-05	0.800076	2.57691e-05	NA	NA
TAGLN	0.00017276	0.0046072	-3.75584	Spleen	4.65239e-06	0.000509225	4.57988	Skin_Not_Sun_Exposed_Suprapubic	4.65239e-06	0.000537191	4.57988	NA	NA	NA	1	1	1	0	3	-1.69684	3.69024	-1.22148	-5.21215	-1.22148	-5.21215	NA	NA	0.089726	0.00022404	0.221903	1.86663e-07	0.221903	1.86663e-07	NA	NA	0.573111	0.00510078	0.817536	2.85382e-05	0.820523	2.46675e-05	NA	NA
TAGLN	0.00017276	0.0046072	-3.75584	Spleen	4.65239e-06	0.000509225	4.57988	Skin_Sun_Exposed_Lower_leg	4.65239e-06	0.000515329	4.57988	NA	NA	NA	1	1	1	0	3	-1.69684	3.69024	-1.22148	-5.21215	-1.22148	-5.21215	NA	NA	0.089726	0.00022404	0.221903	1.86663e-07	0.221903	1.86663e-07	NA	NA	0.573111	0.00510078	0.817536	2.85382e-05	0.810072	2.3326e-05	NA	NA
TAGLN	0.00017276	0.0046072	-3.75584	Spleen	4.65239e-06	0.000509225	4.57988	smultixcan	5.27889e-06	0.000519153	-0.240167	NA	NA	NA	1	1	1	0	3	-1.69684	3.69024	-1.22148	-5.21215	0.0384816	0.263795	NA	NA	0.089726	0.00022404	0.221903	1.86663e-07	0.237905	2.35017e-07	NA	NA	0.573111	0.00510078	0.817536	2.85382e-05	0.801095	2.84647e-05	NA	NA
TAGLN	0.00017276	0.0046072	-3.75584	Thyroid	4.65239e-06	0.000540162	4.57988	Adrenal_Gland	6.89056e-06	0.000687823	-4.49704	NA	NA	NA	1	1	1	0	3	-1.69684	3.69024	-1.22148	-5.21215	1.12693	5.09088	NA	NA	0.089726	0.00022404	0.221903	1.86663e-07	0.25977	3.5641e-07	NA	NA	0.573111	0.00510078	0.806665	2.97989e-05	0.831109	4.19322e-05	NA	NA
TAGLN	0.00017276	0.0046072	-3.75584	Thyroid	4.65239e-06	0.000540162	4.57988	Brain_Amygdala	4.65239e-06	0.000613783	4.57988	NA	NA	NA	1	1	1	0	3	-1.69684	3.69024	-1.22148	-5.21215	-1.22148	-5.21215	NA	NA	0.089726	0.00022404	0.221903	1.86663e-07	0.221903	1.86663e-07	NA	NA	0.573111	0.00510078	0.806665	2.97989e-05	0.822711	2.90454e-05	NA	NA
TAGLN	0.00017276	0.0046072	-3.75584	Thyroid	4.65239e-06	0.000540162	4.57988	Brain_Anterior_cingulate_cortex_BA24	4.65239e-06	0.000531834	4.57988	NA	NA	NA	1	1	1	0	3	-1.69684	3.69024	-1.22148	-5.21215	-1.22148	-5.21215	NA	NA	0.089726	0.00022404	0.221903	1.86663e-07	0.221903	1.86663e-07	NA	NA	0.573111	0.00510078	0.806665	2.97989e-05	0.821001	2.58882e-05	NA	NA
TAGLN	0.00017276	0.0046072	-3.75584	Thyroid	4.65239e-06	0.000540162	4.57988	Brain_Cerebellar_Hemisphere	4.65239e-06	0.000466689	4.57988	NA	NA	NA	1	1	1	0	3	-1.69684	3.69024	-1.22148	-5.21215	-1.22148	-5.21215	NA	NA	0.089726	0.00022404	0.221903	1.86663e-07	0.221903	1.86663e-07	NA	NA	0.573111	0.00510078	0.806665	2.97989e-05	0.801574	2.30274e-05	NA	NA
TAGLN	0.00017276	0.0046072	-3.75584	Thyroid	4.65239e-06	0.000540162	4.57988	Brain_Cerebellum	4.65239e-06	0.000495007	4.57988	NA	NA	NA	1	1	1	0	3	-1.69684	3.69024	-1.22148	-5.21215	-1.22148	-5.21215	NA	NA	0.089726	0.00022404	0.221903	1.86663e-07	0.221903	1.86663e-07	NA	NA	0.573111	0.00510078	0.806665	2.97989e-05	0.808517	2.28339e-05	NA	NA
TAGLN	0.00017276	0.0046072	-3.75584	Thyroid	4.65239e-06	0.000540162	4.57988	Brain_Frontal_Cortex_BA9	6.89056e-06	0.000757043	-4.49704	NA	NA	NA	1	1	1	0	3	-1.69684	3.69024	-1.22148	-5.21215	1.12693	5.09088	NA	NA	0.089726	0.00022404	0.221903	1.86663e-07	0.25977	3.5641e-07	NA	NA	0.573111	0.00510078	0.806665	2.97989e-05	0.832711	4.31845e-05	NA	NA
TAGLN	0.00017276	0.0046072	-3.75584	Thyroid	4.65239e-06	0.000540162	4.57988	Brain_Hippocampus	4.65239e-06	0.000613676	4.57988	NA	NA	NA	1	1	1	0	3	-1.69684	3.69024	-1.22148	-5.21215	-1.22148	-5.21215	NA	NA	0.089726	0.00022404	0.221903	1.86663e-07	0.221903	1.86663e-07	NA	NA	0.573111	0.00510078	0.806665	2.97989e-05	0.822078	3.19159e-05	NA	NA
TAGLN	0.00017276	0.0046072	-3.75584	Thyroid	4.65239e-06	0.000540162	4.57988	Brain_Hypothalamus	6.89056e-06	0.00077001	-4.49704	NA	NA	NA	1	1	1	0	3	-1.69684	3.69024	-1.22148	-5.21215	1.12693	5.09088	NA	NA	0.089726	0.00022404	0.221903	1.86663e-07	0.25977	3.5641e-07	NA	NA	0.573111	0.00510078	0.806665	2.97989e-05	0.838519	4.73985e-05	NA	NA
TAGLN	0.00017276	0.0046072	-3.75584	Thyroid	4.65239e-06	0.000540162	4.57988	Brain_Nucleus_accumbens_basal_ganglia	6.89056e-06	0.0007574	-4.49704	NA	NA	NA	1	1	1	0	3	-1.69684	3.69024	-1.22148	-5.21215	1.12693	5.09088	NA	NA	0.089726	0.00022404	0.221903	1.86663e-07	0.25977	3.5641e-07	NA	NA	0.573111	0.00510078	0.806665	2.97989e-05	0.836734	4.45826e-05	NA	NA
TAGLN	0.00017276	0.0046072	-3.75584	Thyroid	4.65239e-06	0.000540162	4.57988	Brain_Substantia_nigra	6.89056e-06	0.000869065	-4.49704	NA	NA	NA	1	1	1	0	3	-1.69684	3.69024	-1.22148	-5.21215	1.12693	5.09088	NA	NA	0.089726	0.00022404	0.221903	1.86663e-07	0.25977	3.5641e-07	NA	NA	0.573111	0.00510078	0.806665	2.97989e-05	0.831561	5.53471e-05	NA	NA
TAGLN	0.00017276	0.0046072	-3.75584	Thyroid	4.65239e-06	0.000540162	4.57988	Liver	4.65239e-06	0.000582536	-4.57988	NA	NA	NA	1	1	1	0	3	-1.69684	3.69024	-1.22148	-5.21215	1.22148	5.21215	NA	NA	0.089726	0.00022404	0.221903	1.86663e-07	0.221903	1.86663e-07	NA	NA	0.573111	0.00510078	0.806665	2.97989e-05	0.815358	2.66439e-05	NA	NA
TAGLN	0.00017276	0.0046072	-3.75584	Thyroid	4.65239e-06	0.000540162	4.57988	Lung	6.89056e-06	0.000661611	-4.49704	NA	NA	NA	1	1	1	0	3	-1.69684	3.69024	-1.22148	-5.21215	1.12693	5.09088	NA	NA	0.089726	0.00022404	0.221903	1.86663e-07	0.25977	3.5641e-07	NA	NA	0.573111	0.00510078	0.806665	2.97989e-05	0.826504	4.3337e-05	NA	NA
TAGLN	0.00017276	0.0046072	-3.75584	Thyroid	4.65239e-06	0.000540162	4.57988	Muscle_Skeletal	6.89056e-06	0.000685325	4.49704	NA	NA	NA	1	1	1	0	3	-1.69684	3.69024	-1.22148	-5.21215	-1.12693	-5.09088	NA	NA	0.089726	0.00022404	0.221903	1.86663e-07	0.25977	3.5641e-07	NA	NA	0.573111	0.00510078	0.806665	2.97989e-05	0.81738	4.49573e-05	NA	NA
TAGLN	0.00017276	0.0046072	-3.75584	Thyroid	4.65239e-06	0.000540162	4.57988	Ovary	6.89056e-06	0.000718242	-4.49704	NA	NA	NA	1	1	1	0	3	-1.69684	3.69024	-1.22148	-5.21215	1.12693	5.09088	NA	NA	0.089726	0.00022404	0.221903	1.86663e-07	0.25977	3.5641e-07	NA	NA	0.573111	0.00510078	0.806665	2.97989e-05	0.827154	4.26125e-05	NA	NA
TAGLN	0.00017276	0.0046072	-3.75584	Thyroid	4.65239e-06	0.000540162	4.57988	Pancreas	4.65239e-06	0.000548465	-4.57988	NA	NA	NA	1	1	1	0	3	-1.69684	3.69024	-1.22148	-5.21215	1.22148	5.21215	NA	NA	0.089726	0.00022404	0.221903	1.86663e-07	0.221903	1.86663e-07	NA	NA	0.573111	0.00510078	0.806665	2.97989e-05	0.800076	2.57691e-05	NA	NA
TAGLN	0.00017276	0.0046072	-3.75584	Thyroid	4.65239e-06	0.000540162	4.57988	Skin_Not_Sun_Exposed_Suprapubic	4.65239e-06	0.000537191	4.57988	NA	NA	NA	1	1	1	0	3	-1.69684	3.69024	-1.22148	-5.21215	-1.22148	-5.21215	NA	NA	0.089726	0.00022404	0.221903	1.86663e-07	0.221903	1.86663e-07	NA	NA	0.573111	0.00510078	0.806665	2.97989e-05	0.820523	2.46675e-05	NA	NA
TAGLN	0.00017276	0.0046072	-3.75584	Thyroid	4.65239e-06	0.000540162	4.57988	Skin_Sun_Exposed_Lower_leg	4.65239e-06	0.000515329	4.57988	NA	NA	NA	1	1	1	0	3	-1.69684	3.69024	-1.22148	-5.21215	-1.22148	-5.21215	NA	NA	0.089726	0.00022404	0.221903	1.86663e-07	0.221903	1.86663e-07	NA	NA	0.573111	0.00510078	0.806665	2.97989e-05	0.810072	2.3326e-05	NA	NA
TAGLN	0.00017276	0.0046072	-3.75584	Thyroid	4.65239e-06	0.000540162	4.57988	smultixcan	5.27889e-06	0.000519153	-0.240167	NA	NA	NA	1	1	1	0	3	-1.69684	3.69024	-1.22148	-5.21215	0.0384816	0.263795	NA	NA	0.089726	0.00022404	0.221903	1.86663e-07	0.237905	2.35017e-07	NA	NA	0.573111	0.00510078	0.806665	2.97989e-05	0.801095	2.84647e-05	NA	NA
TAGLN	0.00017276	0.0046072	-3.75584	Uterus	4.65239e-06	0.000477092	4.57988	Adrenal_Gland	6.89056e-06	0.000687823	-4.49704	NA	NA	NA	1	1	1	0	3	-1.69684	3.69024	-1.22148	-5.21215	1.12693	5.09088	NA	NA	0.089726	0.00022404	0.221903	1.86663e-07	0.25977	3.5641e-07	NA	NA	0.573111	0.00510078	0.808264	3.06319e-05	0.831109	4.19322e-05	NA	NA
TAGLN	0.00017276	0.0046072	-3.75584	Uterus	4.65239e-06	0.000477092	4.57988	Brain_Amygdala	4.65239e-06	0.000613783	4.57988	NA	NA	NA	1	1	1	0	3	-1.69684	3.69024	-1.22148	-5.21215	-1.22148	-5.21215	NA	NA	0.089726	0.00022404	0.221903	1.86663e-07	0.221903	1.86663e-07	NA	NA	0.573111	0.00510078	0.808264	3.06319e-05	0.822711	2.90454e-05	NA	NA
TAGLN	0.00017276	0.0046072	-3.75584	Uterus	4.65239e-06	0.000477092	4.57988	Brain_Anterior_cingulate_cortex_BA24	4.65239e-06	0.000531834	4.57988	NA	NA	NA	1	1	1	0	3	-1.69684	3.69024	-1.22148	-5.21215	-1.22148	-5.21215	NA	NA	0.089726	0.00022404	0.221903	1.86663e-07	0.221903	1.86663e-07	NA	NA	0.573111	0.00510078	0.808264	3.06319e-05	0.821001	2.58882e-05	NA	NA
TAGLN	0.00017276	0.0046072	-3.75584	Uterus	4.65239e-06	0.000477092	4.57988	Brain_Cerebellar_Hemisphere	4.65239e-06	0.000466689	4.57988	NA	NA	NA	1	1	1	0	3	-1.69684	3.69024	-1.22148	-5.21215	-1.22148	-5.21215	NA	NA	0.089726	0.00022404	0.221903	1.86663e-07	0.221903	1.86663e-07	NA	NA	0.573111	0.00510078	0.808264	3.06319e-05	0.801574	2.30274e-05	NA	NA
TAGLN	0.00017276	0.0046072	-3.75584	Uterus	4.65239e-06	0.000477092	4.57988	Brain_Cerebellum	4.65239e-06	0.000495007	4.57988	NA	NA	NA	1	1	1	0	3	-1.69684	3.69024	-1.22148	-5.21215	-1.22148	-5.21215	NA	NA	0.089726	0.00022404	0.221903	1.86663e-07	0.221903	1.86663e-07	NA	NA	0.573111	0.00510078	0.808264	3.06319e-05	0.808517	2.28339e-05	NA	NA
TAGLN	0.00017276	0.0046072	-3.75584	Uterus	4.65239e-06	0.000477092	4.57988	Brain_Frontal_Cortex_BA9	6.89056e-06	0.000757043	-4.49704	NA	NA	NA	1	1	1	0	3	-1.69684	3.69024	-1.22148	-5.21215	1.12693	5.09088	NA	NA	0.089726	0.00022404	0.221903	1.86663e-07	0.25977	3.5641e-07	NA	NA	0.573111	0.00510078	0.808264	3.06319e-05	0.832711	4.31845e-05	NA	NA
TAGLN	0.00017276	0.0046072	-3.75584	Uterus	4.65239e-06	0.000477092	4.57988	Brain_Hippocampus	4.65239e-06	0.000613676	4.57988	NA	NA	NA	1	1	1	0	3	-1.69684	3.69024	-1.22148	-5.21215	-1.22148	-5.21215	NA	NA	0.089726	0.00022404	0.221903	1.86663e-07	0.221903	1.86663e-07	NA	NA	0.573111	0.00510078	0.808264	3.06319e-05	0.822078	3.19159e-05	NA	NA
TAGLN	0.00017276	0.0046072	-3.75584	Uterus	4.65239e-06	0.000477092	4.57988	Brain_Hypothalamus	6.89056e-06	0.00077001	-4.49704	NA	NA	NA	1	1	1	0	3	-1.69684	3.69024	-1.22148	-5.21215	1.12693	5.09088	NA	NA	0.089726	0.00022404	0.221903	1.86663e-07	0.25977	3.5641e-07	NA	NA	0.573111	0.00510078	0.808264	3.06319e-05	0.838519	4.73985e-05	NA	NA
TAGLN	0.00017276	0.0046072	-3.75584	Uterus	4.65239e-06	0.000477092	4.57988	Brain_Nucleus_accumbens_basal_ganglia	6.89056e-06	0.0007574	-4.49704	NA	NA	NA	1	1	1	0	3	-1.69684	3.69024	-1.22148	-5.21215	1.12693	5.09088	NA	NA	0.089726	0.00022404	0.221903	1.86663e-07	0.25977	3.5641e-07	NA	NA	0.573111	0.00510078	0.808264	3.06319e-05	0.836734	4.45826e-05	NA	NA
TAGLN	0.00017276	0.0046072	-3.75584	Uterus	4.65239e-06	0.000477092	4.57988	Brain_Substantia_nigra	6.89056e-06	0.000869065	-4.49704	NA	NA	NA	1	1	1	0	3	-1.69684	3.69024	-1.22148	-5.21215	1.12693	5.09088	NA	NA	0.089726	0.00022404	0.221903	1.86663e-07	0.25977	3.5641e-07	NA	NA	0.573111	0.00510078	0.808264	3.06319e-05	0.831561	5.53471e-05	NA	NA
TAGLN	0.00017276	0.0046072	-3.75584	Uterus	4.65239e-06	0.000477092	4.57988	Liver	4.65239e-06	0.000582536	-4.57988	NA	NA	NA	1	1	1	0	3	-1.69684	3.69024	-1.22148	-5.21215	1.22148	5.21215	NA	NA	0.089726	0.00022404	0.221903	1.86663e-07	0.221903	1.86663e-07	NA	NA	0.573111	0.00510078	0.808264	3.06319e-05	0.815358	2.66439e-05	NA	NA
TAGLN	0.00017276	0.0046072	-3.75584	Uterus	4.65239e-06	0.000477092	4.57988	Lung	6.89056e-06	0.000661611	-4.49704	NA	NA	NA	1	1	1	0	3	-1.69684	3.69024	-1.22148	-5.21215	1.12693	5.09088	NA	NA	0.089726	0.00022404	0.221903	1.86663e-07	0.25977	3.5641e-07	NA	NA	0.573111	0.00510078	0.808264	3.06319e-05	0.826504	4.3337e-05	NA	NA
TAGLN	0.00017276	0.0046072	-3.75584	Uterus	4.65239e-06	0.000477092	4.57988	Muscle_Skeletal	6.89056e-06	0.000685325	4.49704	NA	NA	NA	1	1	1	0	3	-1.69684	3.69024	-1.22148	-5.21215	-1.12693	-5.09088	NA	NA	0.089726	0.00022404	0.221903	1.86663e-07	0.25977	3.5641e-07	NA	NA	0.573111	0.00510078	0.808264	3.06319e-05	0.81738	4.49573e-05	NA	NA
TAGLN	0.00017276	0.0046072	-3.75584	Uterus	4.65239e-06	0.000477092	4.57988	Ovary	6.89056e-06	0.000718242	-4.49704	NA	NA	NA	1	1	1	0	3	-1.69684	3.69024	-1.22148	-5.21215	1.12693	5.09088	NA	NA	0.089726	0.00022404	0.221903	1.86663e-07	0.25977	3.5641e-07	NA	NA	0.573111	0.00510078	0.808264	3.06319e-05	0.827154	4.26125e-05	NA	NA
TAGLN	0.00017276	0.0046072	-3.75584	Uterus	4.65239e-06	0.000477092	4.57988	Pancreas	4.65239e-06	0.000548465	-4.57988	NA	NA	NA	1	1	1	0	3	-1.69684	3.69024	-1.22148	-5.21215	1.22148	5.21215	NA	NA	0.089726	0.00022404	0.221903	1.86663e-07	0.221903	1.86663e-07	NA	NA	0.573111	0.00510078	0.808264	3.06319e-05	0.800076	2.57691e-05	NA	NA
TAGLN	0.00017276	0.0046072	-3.75584	Uterus	4.65239e-06	0.000477092	4.57988	Skin_Not_Sun_Exposed_Suprapubic	4.65239e-06	0.000537191	4.57988	NA	NA	NA	1	1	1	0	3	-1.69684	3.69024	-1.22148	-5.21215	-1.22148	-5.21215	NA	NA	0.089726	0.00022404	0.221903	1.86663e-07	0.221903	1.86663e-07	NA	NA	0.573111	0.00510078	0.808264	3.06319e-05	0.820523	2.46675e-05	NA	NA
TAGLN	0.00017276	0.0046072	-3.75584	Uterus	4.65239e-06	0.000477092	4.57988	Skin_Sun_Exposed_Lower_leg	4.65239e-06	0.000515329	4.57988	NA	NA	NA	1	1	1	0	3	-1.69684	3.69024	-1.22148	-5.21215	-1.22148	-5.21215	NA	NA	0.089726	0.00022404	0.221903	1.86663e-07	0.221903	1.86663e-07	NA	NA	0.573111	0.00510078	0.808264	3.06319e-05	0.810072	2.3326e-05	NA	NA
TAGLN	0.00017276	0.0046072	-3.75584	Uterus	4.65239e-06	0.000477092	4.57988	smultixcan	5.27889e-06	0.000519153	-0.240167	NA	NA	NA	1	1	1	0	3	-1.69684	3.69024	-1.22148	-5.21215	0.0384816	0.263795	NA	NA	0.089726	0.00022404	0.221903	1.86663e-07	0.237905	2.35017e-07	NA	NA	0.573111	0.00510078	0.808264	3.06319e-05	0.801095	2.84647e-05	NA	NA
TAGLN	0.00017276	0.0046072	-3.75584	smultixcan	2.2245e-06	0.00014142	1.00721	Adrenal_Gland	6.89056e-06	0.000687823	-4.49704	NA	NA	NA	1	1	1	0	3	-1.69684	3.69024	-0.515279	-1.22694	1.12693	5.09088	NA	NA	0.089726	0.00022404	0.0341777	8.92668e-07	0.25977	3.5641e-07	NA	NA	0.573111	0.00510078	0.396527	5.21864e-05	0.831109	4.19322e-05	NA	NA
TAGLN	0.00017276	0.0046072	-3.75584	smultixcan	2.2245e-06	0.00014142	1.00721	Brain_Amygdala	4.65239e-06	0.000613783	4.57988	NA	NA	NA	1	1	1	0	3	-1.69684	3.69024	-0.515279	-1.22694	-1.22148	-5.21215	NA	NA	0.089726	0.00022404	0.0341777	8.92668e-07	0.221903	1.86663e-07	NA	NA	0.573111	0.00510078	0.396527	5.21864e-05	0.822711	2.90454e-05	NA	NA
TAGLN	0.00017276	0.0046072	-3.75584	smultixcan	2.2245e-06	0.00014142	1.00721	Brain_Anterior_cingulate_cortex_BA24	4.65239e-06	0.000531834	4.57988	NA	NA	NA	1	1	1	0	3	-1.69684	3.69024	-0.515279	-1.22694	-1.22148	-5.21215	NA	NA	0.089726	0.00022404	0.0341777	8.92668e-07	0.221903	1.86663e-07	NA	NA	0.573111	0.00510078	0.396527	5.21864e-05	0.821001	2.58882e-05	NA	NA
TAGLN	0.00017276	0.0046072	-3.75584	smultixcan	2.2245e-06	0.00014142	1.00721	Brain_Cerebellar_Hemisphere	4.65239e-06	0.000466689	4.57988	NA	NA	NA	1	1	1	0	3	-1.69684	3.69024	-0.515279	-1.22694	-1.22148	-5.21215	NA	NA	0.089726	0.00022404	0.0341777	8.92668e-07	0.221903	1.86663e-07	NA	NA	0.573111	0.00510078	0.396527	5.21864e-05	0.801574	2.30274e-05	NA	NA
TAGLN	0.00017276	0.0046072	-3.75584	smultixcan	2.2245e-06	0.00014142	1.00721	Brain_Cerebellum	4.65239e-06	0.000495007	4.57988	NA	NA	NA	1	1	1	0	3	-1.69684	3.69024	-0.515279	-1.22694	-1.22148	-5.21215	NA	NA	0.089726	0.00022404	0.0341777	8.92668e-07	0.221903	1.86663e-07	NA	NA	0.573111	0.00510078	0.396527	5.21864e-05	0.808517	2.28339e-05	NA	NA
TAGLN	0.00017276	0.0046072	-3.75584	smultixcan	2.2245e-06	0.00014142	1.00721	Brain_Frontal_Cortex_BA9	6.89056e-06	0.000757043	-4.49704	NA	NA	NA	1	1	1	0	3	-1.69684	3.69024	-0.515279	-1.22694	1.12693	5.09088	NA	NA	0.089726	0.00022404	0.0341777	8.92668e-07	0.25977	3.5641e-07	NA	NA	0.573111	0.00510078	0.396527	5.21864e-05	0.832711	4.31845e-05	NA	NA
TAGLN	0.00017276	0.0046072	-3.75584	smultixcan	2.2245e-06	0.00014142	1.00721	Brain_Hippocampus	4.65239e-06	0.000613676	4.57988	NA	NA	NA	1	1	1	0	3	-1.69684	3.69024	-0.515279	-1.22694	-1.22148	-5.21215	NA	NA	0.089726	0.00022404	0.0341777	8.92668e-07	0.221903	1.86663e-07	NA	NA	0.573111	0.00510078	0.396527	5.21864e-05	0.822078	3.19159e-05	NA	NA
TAGLN	0.00017276	0.0046072	-3.75584	smultixcan	2.2245e-06	0.00014142	1.00721	Brain_Hypothalamus	6.89056e-06	0.00077001	-4.49704	NA	NA	NA	1	1	1	0	3	-1.69684	3.69024	-0.515279	-1.22694	1.12693	5.09088	NA	NA	0.089726	0.00022404	0.0341777	8.92668e-07	0.25977	3.5641e-07	NA	NA	0.573111	0.00510078	0.396527	5.21864e-05	0.838519	4.73985e-05	NA	NA
TAGLN	0.00017276	0.0046072	-3.75584	smultixcan	2.2245e-06	0.00014142	1.00721	Brain_Nucleus_accumbens_basal_ganglia	6.89056e-06	0.0007574	-4.49704	NA	NA	NA	1	1	1	0	3	-1.69684	3.69024	-0.515279	-1.22694	1.12693	5.09088	NA	NA	0.089726	0.00022404	0.0341777	8.92668e-07	0.25977	3.5641e-07	NA	NA	0.573111	0.00510078	0.396527	5.21864e-05	0.836734	4.45826e-05	NA	NA
TAGLN	0.00017276	0.0046072	-3.75584	smultixcan	2.2245e-06	0.00014142	1.00721	Brain_Substantia_nigra	6.89056e-06	0.000869065	-4.49704	NA	NA	NA	1	1	1	0	3	-1.69684	3.69024	-0.515279	-1.22694	1.12693	5.09088	NA	NA	0.089726	0.00022404	0.0341777	8.92668e-07	0.25977	3.5641e-07	NA	NA	0.573111	0.00510078	0.396527	5.21864e-05	0.831561	5.53471e-05	NA	NA
TAGLN	0.00017276	0.0046072	-3.75584	smultixcan	2.2245e-06	0.00014142	1.00721	Liver	4.65239e-06	0.000582536	-4.57988	NA	NA	NA	1	1	1	0	3	-1.69684	3.69024	-0.515279	-1.22694	1.22148	5.21215	NA	NA	0.089726	0.00022404	0.0341777	8.92668e-07	0.221903	1.86663e-07	NA	NA	0.573111	0.00510078	0.396527	5.21864e-05	0.815358	2.66439e-05	NA	NA
TAGLN	0.00017276	0.0046072	-3.75584	smultixcan	2.2245e-06	0.00014142	1.00721	Lung	6.89056e-06	0.000661611	-4.49704	NA	NA	NA	1	1	1	0	3	-1.69684	3.69024	-0.515279	-1.22694	1.12693	5.09088	NA	NA	0.089726	0.00022404	0.0341777	8.92668e-07	0.25977	3.5641e-07	NA	NA	0.573111	0.00510078	0.396527	5.21864e-05	0.826504	4.3337e-05	NA	NA
TAGLN	0.00017276	0.0046072	-3.75584	smultixcan	2.2245e-06	0.00014142	1.00721	Muscle_Skeletal	6.89056e-06	0.000685325	4.49704	NA	NA	NA	1	1	1	0	3	-1.69684	3.69024	-0.515279	-1.22694	-1.12693	-5.09088	NA	NA	0.089726	0.00022404	0.0341777	8.92668e-07	0.25977	3.5641e-07	NA	NA	0.573111	0.00510078	0.396527	5.21864e-05	0.81738	4.49573e-05	NA	NA
TAGLN	0.00017276	0.0046072	-3.75584	smultixcan	2.2245e-06	0.00014142	1.00721	Ovary	6.89056e-06	0.000718242	-4.49704	NA	NA	NA	1	1	1	0	3	-1.69684	3.69024	-0.515279	-1.22694	1.12693	5.09088	NA	NA	0.089726	0.00022404	0.0341777	8.92668e-07	0.25977	3.5641e-07	NA	NA	0.573111	0.00510078	0.396527	5.21864e-05	0.827154	4.26125e-05	NA	NA
TAGLN	0.00017276	0.0046072	-3.75584	smultixcan	2.2245e-06	0.00014142	1.00721	Pancreas	4.65239e-06	0.000548465	-4.57988	NA	NA	NA	1	1	1	0	3	-1.69684	3.69024	-0.515279	-1.22694	1.22148	5.21215	NA	NA	0.089726	0.00022404	0.0341777	8.92668e-07	0.221903	1.86663e-07	NA	NA	0.573111	0.00510078	0.396527	5.21864e-05	0.800076	2.57691e-05	NA	NA
TAGLN	0.00017276	0.0046072	-3.75584	smultixcan	2.2245e-06	0.00014142	1.00721	Skin_Not_Sun_Exposed_Suprapubic	4.65239e-06	0.000537191	4.57988	NA	NA	NA	1	1	1	0	3	-1.69684	3.69024	-0.515279	-1.22694	-1.22148	-5.21215	NA	NA	0.089726	0.00022404	0.0341777	8.92668e-07	0.221903	1.86663e-07	NA	NA	0.573111	0.00510078	0.396527	5.21864e-05	0.820523	2.46675e-05	NA	NA
TAGLN	0.00017276	0.0046072	-3.75584	smultixcan	2.2245e-06	0.00014142	1.00721	Skin_Sun_Exposed_Lower_leg	4.65239e-06	0.000515329	4.57988	NA	NA	NA	1	1	1	0	3	-1.69684	3.69024	-0.515279	-1.22694	-1.22148	-5.21215	NA	NA	0.089726	0.00022404	0.0341777	8.92668e-07	0.221903	1.86663e-07	NA	NA	0.573111	0.00510078	0.396527	5.21864e-05	0.810072	2.3326e-05	NA	NA
TAGLN	0.00017276	0.0046072	-3.75584	smultixcan	2.2245e-06	0.00014142	1.00721	smultixcan	5.27889e-06	0.000519153	-0.240167	NA	NA	NA	1	1	1	0	3	-1.69684	3.69024	-0.515279	-1.22694	0.0384816	0.263795	NA	NA	0.089726	0.00022404	0.0341777	8.92668e-07	0.237905	2.35017e-07	NA	NA	0.573111	0.00510078	0.396527	5.21864e-05	0.801095	2.84647e-05	NA	NA
SIK2	0.0001737	0.00462526	3.75448	Adrenal_Gland	4.5422e-05	0.00351696	4.07801	Testis	7.06137e-05	0.00510468	3.97421	NA	NA	NA	1	1	1	0	3	1.29326	-3.47793	1.1459	-3.91648	0.931369	-3.88931	NA	NA	0.19592	0.0005053	0.251837	8.98515e-05	0.351663	0.000100529	NA	NA	0.695738	0.00923831	0.832794	0.00535871	0.875526	0.00542507	NA	NA
SIK2	0.0001737	0.00462526	3.75448	Adrenal_Gland	4.5422e-05	0.00351696	4.07801	smultixcan	7.06137e-05	0.00417264	3.97421	NA	NA	NA	1	1	1	0	3	1.29326	-3.47793	1.1459	-3.91648	0.931369	-3.88931	NA	NA	0.19592	0.0005053	0.251837	8.98515e-05	0.351663	0.000100529	NA	NA	0.695738	0.00923831	0.832794	0.00535871	0.859446	0.00463592	NA	NA
SIK2	0.0001737	0.00462526	3.75448	Brain_Caudate_basal_ganglia	4.5422e-05	0.00350042	4.07801	Testis	7.06137e-05	0.00510468	3.97421	NA	NA	NA	1	1	1	0	3	1.29326	-3.47793	1.1459	-3.91648	0.931369	-3.88931	NA	NA	0.19592	0.0005053	0.251837	8.98515e-05	0.351663	0.000100529	NA	NA	0.695738	0.00923831	0.833395	0.00541675	0.875526	0.00542507	NA	NA
SIK2	0.0001737	0.00462526	3.75448	Brain_Caudate_basal_ganglia	4.5422e-05	0.00350042	4.07801	smultixcan	7.06137e-05	0.00417264	3.97421	NA	NA	NA	1	1	1	0	3	1.29326	-3.47793	1.1459	-3.91648	0.931369	-3.88931	NA	NA	0.19592	0.0005053	0.251837	8.98515e-05	0.351663	0.000100529	NA	NA	0.695738	0.00923831	0.833395	0.00541675	0.859446	0.00463592	NA	NA
SIK2	0.0001737	0.00462526	3.75448	Brain_Substantia_nigra	4.5422e-05	0.0032393	4.07801	Testis	7.06137e-05	0.00510468	3.97421	NA	NA	NA	1	1	1	0	3	1.29326	-3.47793	1.1459	-3.91648	0.931369	-3.88931	NA	NA	0.19592	0.0005053	0.251837	8.98515e-05	0.351663	0.000100529	NA	NA	0.695738	0.00923831	0.836334	0.00562111	0.875526	0.00542507	NA	NA
SIK2	0.0001737	0.00462526	3.75448	Brain_Substantia_nigra	4.5422e-05	0.0032393	4.07801	smultixcan	7.06137e-05	0.00417264	3.97421	NA	NA	NA	1	1	1	0	3	1.29326	-3.47793	1.1459	-3.91648	0.931369	-3.88931	NA	NA	0.19592	0.0005053	0.251837	8.98515e-05	0.351663	0.000100529	NA	NA	0.695738	0.00923831	0.836334	0.00562111	0.859446	0.00463592	NA	NA
SIK2	0.0001737	0.00462526	3.75448	Cells_Cultured_fibroblasts	0.0001628	0.00820008	3.77069	Testis	7.06137e-05	0.00510468	3.97421	NA	NA	NA	1	1	1	0	3	1.29326	-3.47793	1.0391	-3.63062	0.931369	-3.88931	NA	NA	0.19592	0.0005053	0.29876	0.000282737	0.351663	0.000100529	NA	NA	0.695738	0.00923831	0.861199	0.0104511	0.875526	0.00542507	NA	NA
SIK2	0.0001737	0.00462526	3.75448	Cells_Cultured_fibroblasts	0.0001628	0.00820008	3.77069	smultixcan	7.06137e-05	0.00417264	3.97421	NA	NA	NA	1	1	1	0	3	1.29326	-3.47793	1.0391	-3.63062	0.931369	-3.88931	NA	NA	0.19592	0.0005053	0.29876	0.000282737	0.351663	0.000100529	NA	NA	0.695738	0.00923831	0.861199	0.0104511	0.859446	0.00463592	NA	NA
SIK2	0.0001737	0.00462526	3.75448	Cells_EBV-transformed_lymphocytes	0.000202421	0.009657	3.71598	Testis	7.06137e-05	0.00510468	3.97421	NA	NA	NA	1	1	1	0	3	1.29326	-3.47793	0.981142	-3.58709	0.931369	-3.88931	NA	NA	0.19592	0.0005053	0.326523	0.000334395	0.351663	0.000100529	NA	NA	0.695738	0.00923831	0.86125	0.0122949	0.875526	0.00542507	NA	NA
SIK2	0.0001737	0.00462526	3.75448	Cells_EBV-transformed_lymphocytes	0.000202421	0.009657	3.71598	smultixcan	7.06137e-05	0.00417264	3.97421	NA	NA	NA	1	1	1	0	3	1.29326	-3.47793	0.981142	-3.58709	0.931369	-3.88931	NA	NA	0.19592	0.0005053	0.326523	0.000334395	0.351663	0.000100529	NA	NA	0.695738	0.00923831	0.86125	0.0122949	0.859446	0.00463592	NA	NA
SIK2	0.0001737	0.00462526	3.75448	Esophagus_Gastroesophageal_Junction	0.0001628	0.00843463	3.77069	Testis	7.06137e-05	0.00510468	3.97421	NA	NA	NA	1	1	1	0	3	1.29326	-3.47793	1.0391	-3.63062	0.931369	-3.88931	NA	NA	0.19592	0.0005053	0.29876	0.000282737	0.351663	0.000100529	NA	NA	0.695738	0.00923831	0.873869	0.0109476	0.875526	0.00542507	NA	NA
SIK2	0.0001737	0.00462526	3.75448	Esophagus_Gastroesophageal_Junction	0.0001628	0.00843463	3.77069	smultixcan	7.06137e-05	0.00417264	3.97421	NA	NA	NA	1	1	1	0	3	1.29326	-3.47793	1.0391	-3.63062	0.931369	-3.88931	NA	NA	0.19592	0.0005053	0.29876	0.000282737	0.351663	0.000100529	NA	NA	0.695738	0.00923831	0.873869	0.0109476	0.859446	0.00463592	NA	NA
SIK2	0.0001737	0.00462526	3.75448	Esophagus_Mucosa	4.5422e-05	0.00342903	4.07801	Testis	7.06137e-05	0.00510468	3.97421	NA	NA	NA	1	1	1	0	3	1.29326	-3.47793	1.20235	-3.8915	0.931369	-3.88931	NA	NA	0.19592	0.0005053	0.229228	9.96283e-05	0.351663	0.000100529	NA	NA	0.695738	0.00923831	0.806196	0.00545647	0.875526	0.00542507	NA	NA
SIK2	0.0001737	0.00462526	3.75448	Esophagus_Mucosa	4.5422e-05	0.00342903	4.07801	smultixcan	7.06137e-05	0.00417264	3.97421	NA	NA	NA	1	1	1	0	3	1.29326	-3.47793	1.20235	-3.8915	0.931369	-3.88931	NA	NA	0.19592	0.0005053	0.229228	9.96283e-05	0.351663	0.000100529	NA	NA	0.695738	0.00923831	0.806196	0.00545647	0.859446	0.00463592	NA	NA
SIK2	0.0001737	0.00462526	3.75448	Kidney_Cortex	4.5422e-05	0.00407225	4.07801	Testis	7.06137e-05	0.00510468	3.97421	NA	NA	NA	1	1	1	0	3	1.29326	-3.47793	1.1459	-3.91648	0.931369	-3.88931	NA	NA	0.19592	0.0005053	0.251837	8.98515e-05	0.351663	0.000100529	NA	NA	0.695738	0.00923831	0.825924	0.00626646	0.875526	0.00542507	NA	NA
SIK2	0.0001737	0.00462526	3.75448	Kidney_Cortex	4.5422e-05	0.00407225	4.07801	smultixcan	7.06137e-05	0.00417264	3.97421	NA	NA	NA	1	1	1	0	3	1.29326	-3.47793	1.1459	-3.91648	0.931369	-3.88931	NA	NA	0.19592	0.0005053	0.251837	8.98515e-05	0.351663	0.000100529	NA	NA	0.695738	0.00923831	0.825924	0.00626646	0.859446	0.00463592	NA	NA
SIK2	0.0001737	0.00462526	3.75448	Lung	0.0001628	0.00782559	3.77069	Testis	7.06137e-05	0.00510468	3.97421	NA	NA	NA	1	1	1	0	3	1.29326	-3.47793	1.0391	-3.63062	0.931369	-3.88931	NA	NA	0.19592	0.0005053	0.29876	0.000282737	0.351663	0.000100529	NA	NA	0.695738	0.00923831	0.852013	0.0112965	0.875526	0.00542507	NA	NA
SIK2	0.0001737	0.00462526	3.75448	Lung	0.0001628	0.00782559	3.77069	smultixcan	7.06137e-05	0.00417264	3.97421	NA	NA	NA	1	1	1	0	3	1.29326	-3.47793	1.0391	-3.63062	0.931369	-3.88931	NA	NA	0.19592	0.0005053	0.29876	0.000282737	0.351663	0.000100529	NA	NA	0.695738	0.00923831	0.852013	0.0112965	0.859446	0.00463592	NA	NA
SIK2	0.0001737	0.00462526	3.75448	Minor_Salivary_Gland	4.5422e-05	0.00372787	4.07801	Testis	7.06137e-05	0.00510468	3.97421	NA	NA	NA	1	1	1	0	3	1.29326	-3.47793	1.20235	-3.8915	0.931369	-3.88931	NA	NA	0.19592	0.0005053	0.229228	9.96283e-05	0.351663	0.000100529	NA	NA	0.695738	0.00923831	0.820253	0.00605204	0.875526	0.00542507	NA	NA
SIK2	0.0001737	0.00462526	3.75448	Minor_Salivary_Gland	4.5422e-05	0.00372787	4.07801	smultixcan	7.06137e-05	0.00417264	3.97421	NA	NA	NA	1	1	1	0	3	1.29326	-3.47793	1.20235	-3.8915	0.931369	-3.88931	NA	NA	0.19592	0.0005053	0.229228	9.96283e-05	0.351663	0.000100529	NA	NA	0.695738	0.00923831	0.820253	0.00605204	0.859446	0.00463592	NA	NA
SIK2	0.0001737	0.00462526	3.75448	Nerve_Tibial	4.5422e-05	0.0035829	-4.07801	Testis	7.06137e-05	0.00510468	3.97421	NA	NA	NA	1	1	1	0	3	1.29326	-3.47793	-1.20235	3.8915	0.931369	-3.88931	NA	NA	0.19592	0.0005053	0.229228	9.96283e-05	0.351663	0.000100529	NA	NA	0.695738	0.00923831	0.802604	0.00555224	0.875526	0.00542507	NA	NA
SIK2	0.0001737	0.00462526	3.75448	Nerve_Tibial	4.5422e-05	0.0035829	-4.07801	smultixcan	7.06137e-05	0.00417264	3.97421	NA	NA	NA	1	1	1	0	3	1.29326	-3.47793	-1.20235	3.8915	0.931369	-3.88931	NA	NA	0.19592	0.0005053	0.229228	9.96283e-05	0.351663	0.000100529	NA	NA	0.695738	0.00923831	0.802604	0.00555224	0.859446	0.00463592	NA	NA
SIK2	0.0001737	0.00462526	3.75448	Prostate	4.5422e-05	0.00337794	4.07801	Testis	7.06137e-05	0.00510468	3.97421	NA	NA	NA	1	1	1	0	3	1.29326	-3.47793	1.20235	-3.8915	0.931369	-3.88931	NA	NA	0.19592	0.0005053	0.229228	9.96283e-05	0.351663	0.000100529	NA	NA	0.695738	0.00923831	0.832519	0.00571513	0.875526	0.00542507	NA	NA
SIK2	0.0001737	0.00462526	3.75448	Prostate	4.5422e-05	0.00337794	4.07801	smultixcan	7.06137e-05	0.00417264	3.97421	NA	NA	NA	1	1	1	0	3	1.29326	-3.47793	1.20235	-3.8915	0.931369	-3.88931	NA	NA	0.19592	0.0005053	0.229228	9.96283e-05	0.351663	0.000100529	NA	NA	0.695738	0.00923831	0.832519	0.00571513	0.859446	0.00463592	NA	NA
SIK2	0.0001737	0.00462526	3.75448	Skin_Not_Sun_Exposed_Suprapubic	4.5422e-05	0.00362393	4.07801	Testis	7.06137e-05	0.00510468	3.97421	NA	NA	NA	1	1	1	0	3	1.29326	-3.47793	1.1459	-3.91648	0.931369	-3.88931	NA	NA	0.19592	0.0005053	0.251837	8.98515e-05	0.351663	0.000100529	NA	NA	0.695738	0.00923831	0.830268	0.00535657	0.875526	0.00542507	NA	NA
SIK2	0.0001737	0.00462526	3.75448	Skin_Not_Sun_Exposed_Suprapubic	4.5422e-05	0.00362393	4.07801	smultixcan	7.06137e-05	0.00417264	3.97421	NA	NA	NA	1	1	1	0	3	1.29326	-3.47793	1.1459	-3.91648	0.931369	-3.88931	NA	NA	0.19592	0.0005053	0.251837	8.98515e-05	0.351663	0.000100529	NA	NA	0.695738	0.00923831	0.830268	0.00535657	0.859446	0.00463592	NA	NA
SIK2	0.0001737	0.00462526	3.75448	Small_Intestine_Terminal_Ileum	4.5422e-05	0.0038588	4.07801	Testis	7.06137e-05	0.00510468	3.97421	NA	NA	NA	1	1	1	0	3	1.29326	-3.47793	1.20235	-3.8915	0.931369	-3.88931	NA	NA	0.19592	0.0005053	0.229228	9.96283e-05	0.351663	0.000100529	NA	NA	0.695738	0.00923831	0.840028	0.00616239	0.875526	0.00542507	NA	NA
SIK2	0.0001737	0.00462526	3.75448	Small_Intestine_Terminal_Ileum	4.5422e-05	0.0038588	4.07801	smultixcan	7.06137e-05	0.00417264	3.97421	NA	NA	NA	1	1	1	0	3	1.29326	-3.47793	1.20235	-3.8915	0.931369	-3.88931	NA	NA	0.19592	0.0005053	0.229228	9.96283e-05	0.351663	0.000100529	NA	NA	0.695738	0.00923831	0.840028	0.00616239	0.859446	0.00463592	NA	NA
SIK2	0.0001737	0.00462526	3.75448	Spleen	4.5422e-05	0.00328951	4.07801	Testis	7.06137e-05	0.00510468	3.97421	NA	NA	NA	1	1	1	0	3	1.29326	-3.47793	1.1459	-3.91648	0.931369	-3.88931	NA	NA	0.19592	0.0005053	0.251837	8.98515e-05	0.351663	0.000100529	NA	NA	0.695738	0.00923831	0.832119	0.00519247	0.875526	0.00542507	NA	NA
SIK2	0.0001737	0.00462526	3.75448	Spleen	4.5422e-05	0.00328951	4.07801	smultixcan	7.06137e-05	0.00417264	3.97421	NA	NA	NA	1	1	1	0	3	1.29326	-3.47793	1.1459	-3.91648	0.931369	-3.88931	NA	NA	0.19592	0.0005053	0.251837	8.98515e-05	0.351663	0.000100529	NA	NA	0.695738	0.00923831	0.832119	0.00519247	0.859446	0.00463592	NA	NA
SIK2	0.0001737	0.00462526	3.75448	Thyroid	4.5422e-05	0.00339781	4.07801	Testis	7.06137e-05	0.00510468	3.97421	NA	NA	NA	1	1	1	0	3	1.29326	-3.47793	1.1459	-3.91648	0.931369	-3.88931	NA	NA	0.19592	0.0005053	0.251837	8.98515e-05	0.351663	0.000100529	NA	NA	0.695738	0.00923831	0.828075	0.00530045	0.875526	0.00542507	NA	NA
SIK2	0.0001737	0.00462526	3.75448	Thyroid	4.5422e-05	0.00339781	4.07801	smultixcan	7.06137e-05	0.00417264	3.97421	NA	NA	NA	1	1	1	0	3	1.29326	-3.47793	1.1459	-3.91648	0.931369	-3.88931	NA	NA	0.19592	0.0005053	0.251837	8.98515e-05	0.351663	0.000100529	NA	NA	0.695738	0.00923831	0.828075	0.00530045	0.859446	0.00463592	NA	NA
SIK2	0.0001737	0.00462526	3.75448	Whole_Blood	0.000122231	0.00603795	3.84161	Testis	7.06137e-05	0.00510468	3.97421	NA	NA	NA	1	1	1	0	3	1.29326	-3.47793	1.28724	-3.62405	0.931369	-3.88931	NA	NA	0.19592	0.0005053	0.19801	0.000290031	0.351663	0.000100529	NA	NA	0.695738	0.00923831	0.797395	0.0105448	0.875526	0.00542507	NA	NA
SIK2	0.0001737	0.00462526	3.75448	Whole_Blood	0.000122231	0.00603795	3.84161	smultixcan	7.06137e-05	0.00417264	3.97421	NA	NA	NA	1	1	1	0	3	1.29326	-3.47793	1.28724	-3.62405	0.931369	-3.88931	NA	NA	0.19592	0.0005053	0.19801	0.000290031	0.351663	0.000100529	NA	NA	0.695738	0.00923831	0.797395	0.0105448	0.859446	0.00463592	NA	NA
SIK2	0.0001737	0.00462526	3.75448	smultixcan	4.78906e-05	0.00177736	3.18163	Testis	7.06137e-05	0.00510468	3.97421	NA	NA	NA	1	1	1	0	3	1.29326	-3.47793	0.809965	-2.76298	0.931369	-3.88931	NA	NA	0.19592	0.0005053	0.715716	0.000259739	0.351663	0.000100529	NA	NA	0.695738	0.00923831	0.936993	0.00568662	0.875526	0.00542507	NA	NA
SIK2	0.0001737	0.00462526	3.75448	smultixcan	4.78906e-05	0.00177736	3.18163	smultixcan	7.06137e-05	0.00417264	3.97421	NA	NA	NA	1	1	1	0	3	1.29326	-3.47793	0.809965	-2.76298	0.931369	-3.88931	NA	NA	0.19592	0.0005053	0.715716	0.000259739	0.351663	0.000100529	NA	NA	0.695738	0.00923831	0.936993	0.00568662	0.859446	0.00463592	NA	NA
MAFF	0.00017801	0.00472572	3.74834	Adipose_Visceral_Omentum	5.50975e-06	0.000652241	-4.54438	Adipose_Subcutaneous	5.18036e-05	0.00355554	-4.04734	NA	NA	NA	1	1	1	0	3	-0.191096	-3.78889	-1.33779	4.34828	-0.842456	3.89728	NA	NA	0.84845	0.00015132	0.180966	1.37207e-05	0.399533	9.72782e-05	NA	NA	0.930145	0.003783	0.791438	0.00119323	0.887893	0.00476621	NA	NA
MAFF	0.00017801	0.00472572	3.74834	Adipose_Visceral_Omentum	5.50975e-06	0.000652241	-4.54438	Adipose_Visceral_Omentum	5.18036e-05	0.00352265	-4.04734	NA	NA	NA	1	1	1	0	3	-0.191096	-3.78889	-1.33779	4.34828	-0.872234	3.89728	NA	NA	0.84845	0.00015132	0.180966	1.37207e-05	0.383081	9.72782e-05	NA	NA	0.930145	0.003783	0.791438	0.00119323	0.885123	0.00464883	NA	NA
MAFF	0.00017801	0.00472572	3.74834	Adipose_Visceral_Omentum	5.50975e-06	0.000652241	-4.54438	Adrenal_Gland	5.18036e-05	0.00349315	-4.04734	NA	NA	NA	1	1	1	0	3	-0.191096	-3.78889	-1.33779	4.34828	-0.868856	3.89728	NA	NA	0.84845	0.00015132	0.180966	1.37207e-05	0.384926	9.72782e-05	NA	NA	0.930145	0.003783	0.791438	0.00119323	0.884708	0.00455557	NA	NA
MAFF	0.00017801	0.00472572	3.74834	Adipose_Visceral_Omentum	5.50975e-06	0.000652241	-4.54438	Artery_Aorta	5.18036e-05	0.00323328	-4.04734	NA	NA	NA	1	1	1	0	3	-0.191096	-3.78889	-1.33779	4.34828	-0.860335	3.89728	NA	NA	0.84845	0.00015132	0.180966	1.37207e-05	0.389605	9.72782e-05	NA	NA	0.930145	0.003783	0.791438	0.00119323	0.883409	0.00460868	NA	NA
MAFF	0.00017801	0.00472572	3.74834	Adipose_Visceral_Omentum	5.50975e-06	0.000652241	-4.54438	Artery_Coronary	5.18036e-05	0.00357728	-4.04734	NA	NA	NA	1	1	1	0	3	-0.191096	-3.78889	-1.33779	4.34828	-0.86734	3.89728	NA	NA	0.84845	0.00015132	0.180966	1.37207e-05	0.385756	9.72782e-05	NA	NA	0.930145	0.003783	0.791438	0.00119323	0.874814	0.00481823	NA	NA
MAFF	0.00017801	0.00472572	3.74834	Adipose_Visceral_Omentum	5.50975e-06	0.000652241	-4.54438	Artery_Tibial	5.18036e-05	0.00340922	-4.04734	NA	NA	NA	1	1	1	0	3	-0.191096	-3.78889	-1.33779	4.34828	-0.869117	3.89728	NA	NA	0.84845	0.00015132	0.180966	1.37207e-05	0.384783	9.72782e-05	NA	NA	0.930145	0.003783	0.791438	0.00119323	0.885317	0.00448019	NA	NA
MAFF	0.00017801	0.00472572	3.74834	Adipose_Visceral_Omentum	5.50975e-06	0.000652241	-4.54438	Brain_Amygdala	5.18036e-05	0.00422901	-4.04734	NA	NA	NA	1	1	1	0	3	-0.191096	-3.78889	-1.33779	4.34828	-1.10184	3.89728	NA	NA	0.84845	0.00015132	0.180966	1.37207e-05	0.27053	9.72782e-05	NA	NA	0.930145	0.003783	0.791438	0.00119323	0.847294	0.00596597	NA	NA
MAFF	0.00017801	0.00472572	3.74834	Adipose_Visceral_Omentum	5.50975e-06	0.000652241	-4.54438	Brain_Anterior_cingulate_cortex_BA24	5.18036e-05	0.0038538	-4.04734	NA	NA	NA	1	1	1	0	3	-0.191096	-3.78889	-1.33779	4.34828	-0.826479	3.89728	NA	NA	0.84845	0.00015132	0.180966	1.37207e-05	0.408532	9.72782e-05	NA	NA	0.930145	0.003783	0.791438	0.00119323	0.89918	0.00555714	NA	NA
MAFF	0.00017801	0.00472572	3.74834	Adipose_Visceral_Omentum	5.50975e-06	0.000652241	-4.54438	Brain_Caudate_basal_ganglia	5.18036e-05	0.00370855	-4.04734	NA	NA	NA	1	1	1	0	3	-0.191096	-3.78889	-1.33779	4.34828	-0.861666	3.89728	NA	NA	0.84845	0.00015132	0.180966	1.37207e-05	0.388871	9.72782e-05	NA	NA	0.930145	0.003783	0.791438	0.00119323	0.880578	0.00523386	NA	NA
MAFF	0.00017801	0.00472572	3.74834	Adipose_Visceral_Omentum	5.50975e-06	0.000652241	-4.54438	Brain_Cortex	5.18036e-05	0.00362181	-4.04734	NA	NA	NA	1	1	1	0	3	-0.191096	-3.78889	-1.33779	4.34828	-0.875571	3.89728	NA	NA	0.84845	0.00015132	0.180966	1.37207e-05	0.381263	9.72782e-05	NA	NA	0.930145	0.003783	0.791438	0.00119323	0.883705	0.00492585	NA	NA
MAFF	0.00017801	0.00472572	3.74834	Adipose_Visceral_Omentum	5.50975e-06	0.000652241	-4.54438	Brain_Frontal_Cortex_BA9	5.18036e-05	0.00391018	-4.04734	NA	NA	NA	1	1	1	0	3	-0.191096	-3.78889	-1.33779	4.34828	-1.10184	3.89728	NA	NA	0.84845	0.00015132	0.180966	1.37207e-05	0.27053	9.72782e-05	NA	NA	0.930145	0.003783	0.791438	0.00119323	0.833927	0.00505847	NA	NA
MAFF	0.00017801	0.00472572	3.74834	Adipose_Visceral_Omentum	5.50975e-06	0.000652241	-4.54438	Brain_Hippocampus	5.18036e-05	0.00427495	-4.04734	NA	NA	NA	1	1	1	0	3	-0.191096	-3.78889	-1.33779	4.34828	-0.875875	3.89728	NA	NA	0.84845	0.00015132	0.180966	1.37207e-05	0.381098	9.72782e-05	NA	NA	0.930145	0.003783	0.791438	0.00119323	0.883643	0.00572809	NA	NA
MAFF	0.00017801	0.00472572	3.74834	Adipose_Visceral_Omentum	5.50975e-06	0.000652241	-4.54438	Brain_Hypothalamus	5.18036e-05	0.00385408	-4.04734	NA	NA	NA	1	1	1	0	3	-0.191096	-3.78889	-1.33779	4.34828	-0.83369	3.89728	NA	NA	0.84845	0.00015132	0.180966	1.37207e-05	0.404456	9.72782e-05	NA	NA	0.930145	0.003783	0.791438	0.00119323	0.8938	0.00549587	NA	NA
MAFF	0.00017801	0.00472572	3.74834	Adipose_Visceral_Omentum	5.50975e-06	0.000652241	-4.54438	Brain_Nucleus_accumbens_basal_ganglia	5.18036e-05	0.00393883	-4.04734	NA	NA	NA	1	1	1	0	3	-0.191096	-3.78889	-1.33779	4.34828	-0.846801	3.89728	NA	NA	0.84845	0.00015132	0.180966	1.37207e-05	0.397106	9.72782e-05	NA	NA	0.930145	0.003783	0.791438	0.00119323	0.890892	0.00542284	NA	NA
MAFF	0.00017801	0.00472572	3.74834	Adipose_Visceral_Omentum	5.50975e-06	0.000652241	-4.54438	Brain_Putamen_basal_ganglia	5.18036e-05	0.00391469	-4.04734	NA	NA	NA	1	1	1	0	3	-0.191096	-3.78889	-1.33779	4.34828	-0.830996	3.89728	NA	NA	0.84845	0.00015132	0.180966	1.37207e-05	0.405976	9.72782e-05	NA	NA	0.930145	0.003783	0.791438	0.00119323	0.898959	0.00536991	NA	NA
MAFF	0.00017801	0.00472572	3.74834	Adipose_Visceral_Omentum	5.50975e-06	0.000652241	-4.54438	Brain_Spinal_cord_cervical_c-1	5.18036e-05	0.00407015	-4.04734	NA	NA	NA	1	1	1	0	3	-0.191096	-3.78889	-1.33779	4.34828	-0.870836	3.89728	NA	NA	0.84845	0.00015132	0.180966	1.37207e-05	0.383844	9.72782e-05	NA	NA	0.930145	0.003783	0.791438	0.00119323	0.885383	0.00568633	NA	NA
MAFF	0.00017801	0.00472572	3.74834	Adipose_Visceral_Omentum	5.50975e-06	0.000652241	-4.54438	Brain_Substantia_nigra	5.18036e-05	0.00452948	-4.04734	NA	NA	NA	1	1	1	0	3	-0.191096	-3.78889	-1.33779	4.34828	-0.833558	3.89728	NA	NA	0.84845	0.00015132	0.180966	1.37207e-05	0.40453	9.72782e-05	NA	NA	0.930145	0.003783	0.791438	0.00119323	0.887831	0.00631231	NA	NA
MAFF	0.00017801	0.00472572	3.74834	Adipose_Visceral_Omentum	5.50975e-06	0.000652241	-4.54438	Breast_Mammary_Tissue	5.18036e-05	0.00337555	-4.04734	NA	NA	NA	1	1	1	0	3	-0.191096	-3.78889	-1.33779	4.34828	-0.863191	3.89728	NA	NA	0.84845	0.00015132	0.180966	1.37207e-05	0.388033	9.72782e-05	NA	NA	0.930145	0.003783	0.791438	0.00119323	0.883506	0.00462111	NA	NA
MAFF	0.00017801	0.00472572	3.74834	Adipose_Visceral_Omentum	5.50975e-06	0.000652241	-4.54438	Cells_Cultured_fibroblasts	5.18036e-05	0.00328841	-4.04734	NA	NA	NA	1	1	1	0	3	-0.191096	-3.78889	-1.33779	4.34828	-0.887066	3.89728	NA	NA	0.84845	0.00015132	0.180966	1.37207e-05	0.375043	9.72782e-05	NA	NA	0.930145	0.003783	0.791438	0.00119323	0.883287	0.0045626	NA	NA
MAFF	0.00017801	0.00472572	3.74834	Adipose_Visceral_Omentum	5.50975e-06	0.000652241	-4.54438	Cells_EBV-transformed_lymphocytes	5.18036e-05	0.00309567	-4.04734	NA	NA	NA	1	1	1	0	3	-0.191096	-3.78889	-1.33779	4.34828	-0.973666	3.89728	NA	NA	0.84845	0.00015132	0.180966	1.37207e-05	0.330223	9.72782e-05	NA	NA	0.930145	0.003783	0.791438	0.00119323	0.85675	0.00418742	NA	NA
MAFF	0.00017801	0.00472572	3.74834	Adipose_Visceral_Omentum	5.50975e-06	0.000652241	-4.54438	Colon_Sigmoid	5.18036e-05	0.00328425	-4.04734	NA	NA	NA	1	1	1	0	3	-0.191096	-3.78889	-1.33779	4.34828	-0.891236	3.89728	NA	NA	0.84845	0.00015132	0.180966	1.37207e-05	0.372803	9.72782e-05	NA	NA	0.930145	0.003783	0.791438	0.00119323	0.885023	0.00445722	NA	NA
MAFF	0.00017801	0.00472572	3.74834	Adipose_Visceral_Omentum	5.50975e-06	0.000652241	-4.54438	Colon_Transverse	5.18036e-05	0.00365434	-4.04734	NA	NA	NA	1	1	1	0	3	-0.191096	-3.78889	-1.33779	4.34828	-0.86459	3.89728	NA	NA	0.84845	0.00015132	0.180966	1.37207e-05	0.387264	9.72782e-05	NA	NA	0.930145	0.003783	0.791438	0.00119323	0.883833	0.00492795	NA	NA
MAFF	0.00017801	0.00472572	3.74834	Adipose_Visceral_Omentum	5.50975e-06	0.000652241	-4.54438	Esophagus_Gastroesophageal_Junction	5.18036e-05	0.00343617	-4.04734	NA	NA	NA	1	1	1	0	3	-0.191096	-3.78889	-1.33779	4.34828	-0.85249	3.89728	NA	NA	0.84845	0.00015132	0.180966	1.37207e-05	0.393942	9.72782e-05	NA	NA	0.930145	0.003783	0.791438	0.00119323	0.890293	0.00464421	NA	NA
MAFF	0.00017801	0.00472572	3.74834	Adipose_Visceral_Omentum	5.50975e-06	0.000652241	-4.54438	Esophagus_Mucosa	5.18036e-05	0.00361552	-4.04734	NA	NA	NA	1	1	1	0	3	-0.191096	-3.78889	-1.33779	4.34828	-0.88837	3.89728	NA	NA	0.84845	0.00015132	0.180966	1.37207e-05	0.374342	9.72782e-05	NA	NA	0.930145	0.003783	0.791438	0.00119323	0.878544	0.00462277	NA	NA
MAFF	0.00017801	0.00472572	3.74834	Adipose_Visceral_Omentum	5.50975e-06	0.000652241	-4.54438	Esophagus_Muscularis	5.18036e-05	0.00347889	-4.04734	NA	NA	NA	1	1	1	0	3	-0.191096	-3.78889	-1.33779	4.34828	-0.873411	3.89728	NA	NA	0.84845	0.00015132	0.180966	1.37207e-05	0.382439	9.72782e-05	NA	NA	0.930145	0.003783	0.791438	0.00119323	0.88568	0.00460801	NA	NA
MAFF	0.00017801	0.00472572	3.74834	Adipose_Visceral_Omentum	5.50975e-06	0.000652241	-4.54438	Heart_Atrial_Appendage	5.18036e-05	0.00383887	-4.04734	NA	NA	NA	1	1	1	0	3	-0.191096	-3.78889	-1.33779	4.34828	-0.863095	3.89728	NA	NA	0.84845	0.00015132	0.180966	1.37207e-05	0.388085	9.72782e-05	NA	NA	0.930145	0.003783	0.791438	0.00119323	0.882275	0.00504965	NA	NA
MAFF	0.00017801	0.00472572	3.74834	Adipose_Visceral_Omentum	5.50975e-06	0.000652241	-4.54438	Heart_Left_Ventricle	5.18036e-05	0.00387954	-4.04734	NA	NA	NA	1	1	1	0	3	-0.191096	-3.78889	-1.33779	4.34828	-0.880105	3.89728	NA	NA	0.84845	0.00015132	0.180966	1.37207e-05	0.378802	9.72782e-05	NA	NA	0.930145	0.003783	0.791438	0.00119323	0.883254	0.00523774	NA	NA
MAFF	0.00017801	0.00472572	3.74834	Adipose_Visceral_Omentum	5.50975e-06	0.000652241	-4.54438	Kidney_Cortex	5.18036e-05	0.00412294	-4.04734	NA	NA	NA	1	1	1	0	3	-0.191096	-3.78889	-1.33779	4.34828	-0.861387	3.89728	NA	NA	0.84845	0.00015132	0.180966	1.37207e-05	0.389025	9.72782e-05	NA	NA	0.930145	0.003783	0.791438	0.00119323	0.891504	0.00577558	NA	NA
MAFF	0.00017801	0.00472572	3.74834	Adipose_Visceral_Omentum	5.50975e-06	0.000652241	-4.54438	Liver	5.18036e-05	0.00389186	-4.04734	NA	NA	NA	1	1	1	0	3	-0.191096	-3.78889	-1.33779	4.34828	-1.10184	3.89728	NA	NA	0.84845	0.00015132	0.180966	1.37207e-05	0.27053	9.72782e-05	NA	NA	0.930145	0.003783	0.791438	0.00119323	0.845287	0.00514927	NA	NA
MAFF	0.00017801	0.00472572	3.74834	Adipose_Visceral_Omentum	5.50975e-06	0.000652241	-4.54438	Lung	5.18036e-05	0.00330105	-4.04734	NA	NA	NA	1	1	1	0	3	-0.191096	-3.78889	-1.33779	4.34828	-0.863686	3.89728	NA	NA	0.84845	0.00015132	0.180966	1.37207e-05	0.387761	9.72782e-05	NA	NA	0.930145	0.003783	0.791438	0.00119323	0.885217	0.00466697	NA	NA
MAFF	0.00017801	0.00472572	3.74834	Adipose_Visceral_Omentum	5.50975e-06	0.000652241	-4.54438	Minor_Salivary_Gland	5.18036e-05	0.00339753	-4.04734	NA	NA	NA	1	1	1	0	3	-0.191096	-3.78889	-1.33779	4.34828	-0.910448	3.89728	NA	NA	0.84845	0.00015132	0.180966	1.37207e-05	0.362586	9.72782e-05	NA	NA	0.930145	0.003783	0.791438	0.00119323	0.877175	0.0047885	NA	NA
MAFF	0.00017801	0.00472572	3.74834	Adipose_Visceral_Omentum	5.50975e-06	0.000652241	-4.54438	Muscle_Skeletal	5.18036e-05	0.00354438	-4.04734	NA	NA	NA	1	1	1	0	3	-0.191096	-3.78889	-1.33779	4.34828	-0.856496	3.89728	NA	NA	0.84845	0.00015132	0.180966	1.37207e-05	0.391724	9.72782e-05	NA	NA	0.930145	0.003783	0.791438	0.00119323	0.874104	0.00477983	NA	NA
MAFF	0.00017801	0.00472572	3.74834	Adipose_Visceral_Omentum	5.50975e-06	0.000652241	-4.54438	Nerve_Tibial	5.18036e-05	0.00363234	-4.04734	NA	NA	NA	1	1	1	0	3	-0.191096	-3.78889	-1.33779	4.34828	-0.888977	3.89728	NA	NA	0.84845	0.00015132	0.180966	1.37207e-05	0.374015	9.72782e-05	NA	NA	0.930145	0.003783	0.791438	0.00119323	0.874601	0.00492808	NA	NA
MAFF	0.00017801	0.00472572	3.74834	Adipose_Visceral_Omentum	5.50975e-06	0.000652241	-4.54438	Ovary	5.18036e-05	0.00346617	-4.04734	NA	NA	NA	1	1	1	0	3	-0.191096	-3.78889	-1.33779	4.34828	-0.859108	3.89728	NA	NA	0.84845	0.00015132	0.180966	1.37207e-05	0.390281	9.72782e-05	NA	NA	0.930145	0.003783	0.791438	0.00119323	0.881978	0.00456304	NA	NA
MAFF	0.00017801	0.00472572	3.74834	Adipose_Visceral_Omentum	5.50975e-06	0.000652241	-4.54438	Pituitary	5.18036e-05	0.0037632	-4.04734	NA	NA	NA	1	1	1	0	3	-0.191096	-3.78889	-1.33779	4.34828	-0.872622	3.89728	NA	NA	0.84845	0.00015132	0.180966	1.37207e-05	0.382869	9.72782e-05	NA	NA	0.930145	0.003783	0.791438	0.00119323	0.88947	0.00474692	NA	NA
MAFF	0.00017801	0.00472572	3.74834	Adipose_Visceral_Omentum	5.50975e-06	0.000652241	-4.54438	Prostate	5.18036e-05	0.00356728	-4.04734	NA	NA	NA	1	1	1	0	3	-0.191096	-3.78889	-1.33779	4.34828	-0.873533	3.89728	NA	NA	0.84845	0.00015132	0.180966	1.37207e-05	0.382373	9.72782e-05	NA	NA	0.930145	0.003783	0.791438	0.00119323	0.892614	0.00470096	NA	NA
MAFF	0.00017801	0.00472572	3.74834	Adipose_Visceral_Omentum	5.50975e-06	0.000652241	-4.54438	Skin_Not_Sun_Exposed_Suprapubic	5.18036e-05	0.00367821	-4.04734	NA	NA	NA	1	1	1	0	3	-0.191096	-3.78889	-1.33779	4.34828	-0.911909	3.89728	NA	NA	0.84845	0.00015132	0.180966	1.37207e-05	0.361816	9.72782e-05	NA	NA	0.930145	0.003783	0.791438	0.00119323	0.881903	0.00478998	NA	NA
MAFF	0.00017801	0.00472572	3.74834	Adipose_Visceral_Omentum	5.50975e-06	0.000652241	-4.54438	Skin_Sun_Exposed_Lower_leg	5.18036e-05	0.00342322	-4.04734	NA	NA	NA	1	1	1	0	3	-0.191096	-3.78889	-1.33779	4.34828	-0.890184	3.89728	NA	NA	0.84845	0.00015132	0.180966	1.37207e-05	0.373367	9.72782e-05	NA	NA	0.930145	0.003783	0.791438	0.00119323	0.876131	0.00462222	NA	NA
MAFF	0.00017801	0.00472572	3.74834	Adipose_Visceral_Omentum	5.50975e-06	0.000652241	-4.54438	Small_Intestine_Terminal_Ileum	5.18036e-05	0.00347569	-4.04734	NA	NA	NA	1	1	1	0	3	-0.191096	-3.78889	-1.33779	4.34828	-0.914324	3.89728	NA	NA	0.84845	0.00015132	0.180966	1.37207e-05	0.360547	9.72782e-05	NA	NA	0.930145	0.003783	0.791438	0.00119323	0.885979	0.00467241	NA	NA
MAFF	0.00017801	0.00472572	3.74834	Adipose_Visceral_Omentum	5.50975e-06	0.000652241	-4.54438	Spleen	5.18036e-05	0.00340157	-4.04734	NA	NA	NA	1	1	1	0	3	-0.191096	-3.78889	-1.33779	4.34828	-0.919266	3.89728	NA	NA	0.84845	0.00015132	0.180966	1.37207e-05	0.357957	9.72782e-05	NA	NA	0.930145	0.003783	0.791438	0.00119323	0.879456	0.00441638	NA	NA
MAFF	0.00017801	0.00472572	3.74834	Adipose_Visceral_Omentum	5.50975e-06	0.000652241	-4.54438	Stomach	5.18036e-05	0.00356178	-4.04734	NA	NA	NA	1	1	1	0	3	-0.191096	-3.78889	-1.33779	4.34828	-0.840483	3.89728	NA	NA	0.84845	0.00015132	0.180966	1.37207e-05	0.400638	9.72782e-05	NA	NA	0.930145	0.003783	0.791438	0.00119323	0.890659	0.00501415	NA	NA
MAFF	0.00017801	0.00472572	3.74834	Adipose_Visceral_Omentum	5.50975e-06	0.000652241	-4.54438	Testis	5.18036e-05	0.00398038	-4.04734	NA	NA	NA	1	1	1	0	3	-0.191096	-3.78889	-1.33779	4.34828	-0.847712	3.89728	NA	NA	0.84845	0.00015132	0.180966	1.37207e-05	0.396599	9.72782e-05	NA	NA	0.930145	0.003783	0.791438	0.00119323	0.893143	0.00529681	NA	NA
MAFF	0.00017801	0.00472572	3.74834	Adipose_Visceral_Omentum	5.50975e-06	0.000652241	-4.54438	Thyroid	5.18036e-05	0.00336228	-4.04734	NA	NA	NA	1	1	1	0	3	-0.191096	-3.78889	-1.33779	4.34828	-0.876208	3.89728	NA	NA	0.84845	0.00015132	0.180966	1.37207e-05	0.380917	9.72782e-05	NA	NA	0.930145	0.003783	0.791438	0.00119323	0.878446	0.0045051	NA	NA
MAFF	0.00017801	0.00472572	3.74834	Adipose_Visceral_Omentum	5.50975e-06	0.000652241	-4.54438	Uterus	5.18036e-05	0.00349544	-4.04734	NA	NA	NA	1	1	1	0	3	-0.191096	-3.78889	-1.33779	4.34828	-0.878011	3.89728	NA	NA	0.84845	0.00015132	0.180966	1.37207e-05	0.379938	9.72782e-05	NA	NA	0.930145	0.003783	0.791438	0.00119323	0.879274	0.00462451	NA	NA
MAFF	0.00017801	0.00472572	3.74834	Adipose_Visceral_Omentum	5.50975e-06	0.000652241	-4.54438	Vagina	5.18036e-05	0.00357747	-4.04734	NA	NA	NA	1	1	1	0	3	-0.191096	-3.78889	-1.33779	4.34828	-0.924324	3.89728	NA	NA	0.84845	0.00015132	0.180966	1.37207e-05	0.355318	9.72782e-05	NA	NA	0.930145	0.003783	0.791438	0.00119323	0.882138	0.00494402	NA	NA
MAFF	0.00017801	0.00472572	3.74834	Adipose_Visceral_Omentum	5.50975e-06	0.000652241	-4.54438	Whole_Blood	5.18036e-05	0.00302814	-4.04734	NA	NA	NA	1	1	1	0	3	-0.191096	-3.78889	-1.33779	4.34828	-0.874408	3.89728	NA	NA	0.84845	0.00015132	0.180966	1.37207e-05	0.381896	9.72782e-05	NA	NA	0.930145	0.003783	0.791438	0.00119323	0.888691	0.0043263	NA	NA
MAFF	0.00017801	0.00472572	3.74834	Adipose_Visceral_Omentum	5.50975e-06	0.000652241	-4.54438	smultixcan	5.18036e-05	0.00326818	-4.04734	NA	NA	NA	1	1	1	0	3	-0.191096	-3.78889	-1.33779	4.34828	-0.887862	3.89728	NA	NA	0.84845	0.00015132	0.180966	1.37207e-05	0.373366	9.72782e-05	NA	NA	0.930145	0.003783	0.791438	0.00119323	0.868852	0.00452303	NA	NA
MAFF	0.00017801	0.00472572	3.74834	Artery_Coronary	5.50975e-06	0.000673205	-4.54438	Adipose_Subcutaneous	5.18036e-05	0.00355554	-4.04734	NA	NA	NA	1	1	1	0	3	-0.191096	-3.78889	-1.33779	4.34828	-0.842456	3.89728	NA	NA	0.84845	0.00015132	0.180966	1.37207e-05	0.399533	9.72782e-05	NA	NA	0.930145	0.003783	0.789121	0.00124303	0.887893	0.00476621	NA	NA
MAFF	0.00017801	0.00472572	3.74834	Artery_Coronary	5.50975e-06	0.000673205	-4.54438	Adipose_Visceral_Omentum	5.18036e-05	0.00352265	-4.04734	NA	NA	NA	1	1	1	0	3	-0.191096	-3.78889	-1.33779	4.34828	-0.872234	3.89728	NA	NA	0.84845	0.00015132	0.180966	1.37207e-05	0.383081	9.72782e-05	NA	NA	0.930145	0.003783	0.789121	0.00124303	0.885123	0.00464883	NA	NA
MAFF	0.00017801	0.00472572	3.74834	Artery_Coronary	5.50975e-06	0.000673205	-4.54438	Adrenal_Gland	5.18036e-05	0.00349315	-4.04734	NA	NA	NA	1	1	1	0	3	-0.191096	-3.78889	-1.33779	4.34828	-0.868856	3.89728	NA	NA	0.84845	0.00015132	0.180966	1.37207e-05	0.384926	9.72782e-05	NA	NA	0.930145	0.003783	0.789121	0.00124303	0.884708	0.00455557	NA	NA
MAFF	0.00017801	0.00472572	3.74834	Artery_Coronary	5.50975e-06	0.000673205	-4.54438	Artery_Aorta	5.18036e-05	0.00323328	-4.04734	NA	NA	NA	1	1	1	0	3	-0.191096	-3.78889	-1.33779	4.34828	-0.860335	3.89728	NA	NA	0.84845	0.00015132	0.180966	1.37207e-05	0.389605	9.72782e-05	NA	NA	0.930145	0.003783	0.789121	0.00124303	0.883409	0.00460868	NA	NA
MAFF	0.00017801	0.00472572	3.74834	Artery_Coronary	5.50975e-06	0.000673205	-4.54438	Artery_Coronary	5.18036e-05	0.00357728	-4.04734	NA	NA	NA	1	1	1	0	3	-0.191096	-3.78889	-1.33779	4.34828	-0.86734	3.89728	NA	NA	0.84845	0.00015132	0.180966	1.37207e-05	0.385756	9.72782e-05	NA	NA	0.930145	0.003783	0.789121	0.00124303	0.874814	0.00481823	NA	NA
MAFF	0.00017801	0.00472572	3.74834	Artery_Coronary	5.50975e-06	0.000673205	-4.54438	Artery_Tibial	5.18036e-05	0.00340922	-4.04734	NA	NA	NA	1	1	1	0	3	-0.191096	-3.78889	-1.33779	4.34828	-0.869117	3.89728	NA	NA	0.84845	0.00015132	0.180966	1.37207e-05	0.384783	9.72782e-05	NA	NA	0.930145	0.003783	0.789121	0.00124303	0.885317	0.00448019	NA	NA
MAFF	0.00017801	0.00472572	3.74834	Artery_Coronary	5.50975e-06	0.000673205	-4.54438	Brain_Amygdala	5.18036e-05	0.00422901	-4.04734	NA	NA	NA	1	1	1	0	3	-0.191096	-3.78889	-1.33779	4.34828	-1.10184	3.89728	NA	NA	0.84845	0.00015132	0.180966	1.37207e-05	0.27053	9.72782e-05	NA	NA	0.930145	0.003783	0.789121	0.00124303	0.847294	0.00596597	NA	NA
MAFF	0.00017801	0.00472572	3.74834	Artery_Coronary	5.50975e-06	0.000673205	-4.54438	Brain_Anterior_cingulate_cortex_BA24	5.18036e-05	0.0038538	-4.04734	NA	NA	NA	1	1	1	0	3	-0.191096	-3.78889	-1.33779	4.34828	-0.826479	3.89728	NA	NA	0.84845	0.00015132	0.180966	1.37207e-05	0.408532	9.72782e-05	NA	NA	0.930145	0.003783	0.789121	0.00124303	0.89918	0.00555714	NA	NA
MAFF	0.00017801	0.00472572	3.74834	Artery_Coronary	5.50975e-06	0.000673205	-4.54438	Brain_Caudate_basal_ganglia	5.18036e-05	0.00370855	-4.04734	NA	NA	NA	1	1	1	0	3	-0.191096	-3.78889	-1.33779	4.34828	-0.861666	3.89728	NA	NA	0.84845	0.00015132	0.180966	1.37207e-05	0.388871	9.72782e-05	NA	NA	0.930145	0.003783	0.789121	0.00124303	0.880578	0.00523386	NA	NA
MAFF	0.00017801	0.00472572	3.74834	Artery_Coronary	5.50975e-06	0.000673205	-4.54438	Brain_Cortex	5.18036e-05	0.00362181	-4.04734	NA	NA	NA	1	1	1	0	3	-0.191096	-3.78889	-1.33779	4.34828	-0.875571	3.89728	NA	NA	0.84845	0.00015132	0.180966	1.37207e-05	0.381263	9.72782e-05	NA	NA	0.930145	0.003783	0.789121	0.00124303	0.883705	0.00492585	NA	NA
MAFF	0.00017801	0.00472572	3.74834	Artery_Coronary	5.50975e-06	0.000673205	-4.54438	Brain_Frontal_Cortex_BA9	5.18036e-05	0.00391018	-4.04734	NA	NA	NA	1	1	1	0	3	-0.191096	-3.78889	-1.33779	4.34828	-1.10184	3.89728	NA	NA	0.84845	0.00015132	0.180966	1.37207e-05	0.27053	9.72782e-05	NA	NA	0.930145	0.003783	0.789121	0.00124303	0.833927	0.00505847	NA	NA
MAFF	0.00017801	0.00472572	3.74834	Artery_Coronary	5.50975e-06	0.000673205	-4.54438	Brain_Hippocampus	5.18036e-05	0.00427495	-4.04734	NA	NA	NA	1	1	1	0	3	-0.191096	-3.78889	-1.33779	4.34828	-0.875875	3.89728	NA	NA	0.84845	0.00015132	0.180966	1.37207e-05	0.381098	9.72782e-05	NA	NA	0.930145	0.003783	0.789121	0.00124303	0.883643	0.00572809	NA	NA
MAFF	0.00017801	0.00472572	3.74834	Artery_Coronary	5.50975e-06	0.000673205	-4.54438	Brain_Hypothalamus	5.18036e-05	0.00385408	-4.04734	NA	NA	NA	1	1	1	0	3	-0.191096	-3.78889	-1.33779	4.34828	-0.83369	3.89728	NA	NA	0.84845	0.00015132	0.180966	1.37207e-05	0.404456	9.72782e-05	NA	NA	0.930145	0.003783	0.789121	0.00124303	0.8938	0.00549587	NA	NA
MAFF	0.00017801	0.00472572	3.74834	Artery_Coronary	5.50975e-06	0.000673205	-4.54438	Brain_Nucleus_accumbens_basal_ganglia	5.18036e-05	0.00393883	-4.04734	NA	NA	NA	1	1	1	0	3	-0.191096	-3.78889	-1.33779	4.34828	-0.846801	3.89728	NA	NA	0.84845	0.00015132	0.180966	1.37207e-05	0.397106	9.72782e-05	NA	NA	0.930145	0.003783	0.789121	0.00124303	0.890892	0.00542284	NA	NA
MAFF	0.00017801	0.00472572	3.74834	Artery_Coronary	5.50975e-06	0.000673205	-4.54438	Brain_Putamen_basal_ganglia	5.18036e-05	0.00391469	-4.04734	NA	NA	NA	1	1	1	0	3	-0.191096	-3.78889	-1.33779	4.34828	-0.830996	3.89728	NA	NA	0.84845	0.00015132	0.180966	1.37207e-05	0.405976	9.72782e-05	NA	NA	0.930145	0.003783	0.789121	0.00124303	0.898959	0.00536991	NA	NA
MAFF	0.00017801	0.00472572	3.74834	Artery_Coronary	5.50975e-06	0.000673205	-4.54438	Brain_Spinal_cord_cervical_c-1	5.18036e-05	0.00407015	-4.04734	NA	NA	NA	1	1	1	0	3	-0.191096	-3.78889	-1.33779	4.34828	-0.870836	3.89728	NA	NA	0.84845	0.00015132	0.180966	1.37207e-05	0.383844	9.72782e-05	NA	NA	0.930145	0.003783	0.789121	0.00124303	0.885383	0.00568633	NA	NA
MAFF	0.00017801	0.00472572	3.74834	Artery_Coronary	5.50975e-06	0.000673205	-4.54438	Brain_Substantia_nigra	5.18036e-05	0.00452948	-4.04734	NA	NA	NA	1	1	1	0	3	-0.191096	-3.78889	-1.33779	4.34828	-0.833558	3.89728	NA	NA	0.84845	0.00015132	0.180966	1.37207e-05	0.40453	9.72782e-05	NA	NA	0.930145	0.003783	0.789121	0.00124303	0.887831	0.00631231	NA	NA
MAFF	0.00017801	0.00472572	3.74834	Artery_Coronary	5.50975e-06	0.000673205	-4.54438	Breast_Mammary_Tissue	5.18036e-05	0.00337555	-4.04734	NA	NA	NA	1	1	1	0	3	-0.191096	-3.78889	-1.33779	4.34828	-0.863191	3.89728	NA	NA	0.84845	0.00015132	0.180966	1.37207e-05	0.388033	9.72782e-05	NA	NA	0.930145	0.003783	0.789121	0.00124303	0.883506	0.00462111	NA	NA
MAFF	0.00017801	0.00472572	3.74834	Artery_Coronary	5.50975e-06	0.000673205	-4.54438	Cells_Cultured_fibroblasts	5.18036e-05	0.00328841	-4.04734	NA	NA	NA	1	1	1	0	3	-0.191096	-3.78889	-1.33779	4.34828	-0.887066	3.89728	NA	NA	0.84845	0.00015132	0.180966	1.37207e-05	0.375043	9.72782e-05	NA	NA	0.930145	0.003783	0.789121	0.00124303	0.883287	0.0045626	NA	NA
MAFF	0.00017801	0.00472572	3.74834	Artery_Coronary	5.50975e-06	0.000673205	-4.54438	Cells_EBV-transformed_lymphocytes	5.18036e-05	0.00309567	-4.04734	NA	NA	NA	1	1	1	0	3	-0.191096	-3.78889	-1.33779	4.34828	-0.973666	3.89728	NA	NA	0.84845	0.00015132	0.180966	1.37207e-05	0.330223	9.72782e-05	NA	NA	0.930145	0.003783	0.789121	0.00124303	0.85675	0.00418742	NA	NA
MAFF	0.00017801	0.00472572	3.74834	Artery_Coronary	5.50975e-06	0.000673205	-4.54438	Colon_Sigmoid	5.18036e-05	0.00328425	-4.04734	NA	NA	NA	1	1	1	0	3	-0.191096	-3.78889	-1.33779	4.34828	-0.891236	3.89728	NA	NA	0.84845	0.00015132	0.180966	1.37207e-05	0.372803	9.72782e-05	NA	NA	0.930145	0.003783	0.789121	0.00124303	0.885023	0.00445722	NA	NA
MAFF	0.00017801	0.00472572	3.74834	Artery_Coronary	5.50975e-06	0.000673205	-4.54438	Colon_Transverse	5.18036e-05	0.00365434	-4.04734	NA	NA	NA	1	1	1	0	3	-0.191096	-3.78889	-1.33779	4.34828	-0.86459	3.89728	NA	NA	0.84845	0.00015132	0.180966	1.37207e-05	0.387264	9.72782e-05	NA	NA	0.930145	0.003783	0.789121	0.00124303	0.883833	0.00492795	NA	NA
MAFF	0.00017801	0.00472572	3.74834	Artery_Coronary	5.50975e-06	0.000673205	-4.54438	Esophagus_Gastroesophageal_Junction	5.18036e-05	0.00343617	-4.04734	NA	NA	NA	1	1	1	0	3	-0.191096	-3.78889	-1.33779	4.34828	-0.85249	3.89728	NA	NA	0.84845	0.00015132	0.180966	1.37207e-05	0.393942	9.72782e-05	NA	NA	0.930145	0.003783	0.789121	0.00124303	0.890293	0.00464421	NA	NA
MAFF	0.00017801	0.00472572	3.74834	Artery_Coronary	5.50975e-06	0.000673205	-4.54438	Esophagus_Mucosa	5.18036e-05	0.00361552	-4.04734	NA	NA	NA	1	1	1	0	3	-0.191096	-3.78889	-1.33779	4.34828	-0.88837	3.89728	NA	NA	0.84845	0.00015132	0.180966	1.37207e-05	0.374342	9.72782e-05	NA	NA	0.930145	0.003783	0.789121	0.00124303	0.878544	0.00462277	NA	NA
MAFF	0.00017801	0.00472572	3.74834	Artery_Coronary	5.50975e-06	0.000673205	-4.54438	Esophagus_Muscularis	5.18036e-05	0.00347889	-4.04734	NA	NA	NA	1	1	1	0	3	-0.191096	-3.78889	-1.33779	4.34828	-0.873411	3.89728	NA	NA	0.84845	0.00015132	0.180966	1.37207e-05	0.382439	9.72782e-05	NA	NA	0.930145	0.003783	0.789121	0.00124303	0.88568	0.00460801	NA	NA
MAFF	0.00017801	0.00472572	3.74834	Artery_Coronary	5.50975e-06	0.000673205	-4.54438	Heart_Atrial_Appendage	5.18036e-05	0.00383887	-4.04734	NA	NA	NA	1	1	1	0	3	-0.191096	-3.78889	-1.33779	4.34828	-0.863095	3.89728	NA	NA	0.84845	0.00015132	0.180966	1.37207e-05	0.388085	9.72782e-05	NA	NA	0.930145	0.003783	0.789121	0.00124303	0.882275	0.00504965	NA	NA
MAFF	0.00017801	0.00472572	3.74834	Artery_Coronary	5.50975e-06	0.000673205	-4.54438	Heart_Left_Ventricle	5.18036e-05	0.00387954	-4.04734	NA	NA	NA	1	1	1	0	3	-0.191096	-3.78889	-1.33779	4.34828	-0.880105	3.89728	NA	NA	0.84845	0.00015132	0.180966	1.37207e-05	0.378802	9.72782e-05	NA	NA	0.930145	0.003783	0.789121	0.00124303	0.883254	0.00523774	NA	NA
MAFF	0.00017801	0.00472572	3.74834	Artery_Coronary	5.50975e-06	0.000673205	-4.54438	Kidney_Cortex	5.18036e-05	0.00412294	-4.04734	NA	NA	NA	1	1	1	0	3	-0.191096	-3.78889	-1.33779	4.34828	-0.861387	3.89728	NA	NA	0.84845	0.00015132	0.180966	1.37207e-05	0.389025	9.72782e-05	NA	NA	0.930145	0.003783	0.789121	0.00124303	0.891504	0.00577558	NA	NA
MAFF	0.00017801	0.00472572	3.74834	Artery_Coronary	5.50975e-06	0.000673205	-4.54438	Liver	5.18036e-05	0.00389186	-4.04734	NA	NA	NA	1	1	1	0	3	-0.191096	-3.78889	-1.33779	4.34828	-1.10184	3.89728	NA	NA	0.84845	0.00015132	0.180966	1.37207e-05	0.27053	9.72782e-05	NA	NA	0.930145	0.003783	0.789121	0.00124303	0.845287	0.00514927	NA	NA
MAFF	0.00017801	0.00472572	3.74834	Artery_Coronary	5.50975e-06	0.000673205	-4.54438	Lung	5.18036e-05	0.00330105	-4.04734	NA	NA	NA	1	1	1	0	3	-0.191096	-3.78889	-1.33779	4.34828	-0.863686	3.89728	NA	NA	0.84845	0.00015132	0.180966	1.37207e-05	0.387761	9.72782e-05	NA	NA	0.930145	0.003783	0.789121	0.00124303	0.885217	0.00466697	NA	NA
MAFF	0.00017801	0.00472572	3.74834	Artery_Coronary	5.50975e-06	0.000673205	-4.54438	Minor_Salivary_Gland	5.18036e-05	0.00339753	-4.04734	NA	NA	NA	1	1	1	0	3	-0.191096	-3.78889	-1.33779	4.34828	-0.910448	3.89728	NA	NA	0.84845	0.00015132	0.180966	1.37207e-05	0.362586	9.72782e-05	NA	NA	0.930145	0.003783	0.789121	0.00124303	0.877175	0.0047885	NA	NA
MAFF	0.00017801	0.00472572	3.74834	Artery_Coronary	5.50975e-06	0.000673205	-4.54438	Muscle_Skeletal	5.18036e-05	0.00354438	-4.04734	NA	NA	NA	1	1	1	0	3	-0.191096	-3.78889	-1.33779	4.34828	-0.856496	3.89728	NA	NA	0.84845	0.00015132	0.180966	1.37207e-05	0.391724	9.72782e-05	NA	NA	0.930145	0.003783	0.789121	0.00124303	0.874104	0.00477983	NA	NA
MAFF	0.00017801	0.00472572	3.74834	Artery_Coronary	5.50975e-06	0.000673205	-4.54438	Nerve_Tibial	5.18036e-05	0.00363234	-4.04734	NA	NA	NA	1	1	1	0	3	-0.191096	-3.78889	-1.33779	4.34828	-0.888977	3.89728	NA	NA	0.84845	0.00015132	0.180966	1.37207e-05	0.374015	9.72782e-05	NA	NA	0.930145	0.003783	0.789121	0.00124303	0.874601	0.00492808	NA	NA
MAFF	0.00017801	0.00472572	3.74834	Artery_Coronary	5.50975e-06	0.000673205	-4.54438	Ovary	5.18036e-05	0.00346617	-4.04734	NA	NA	NA	1	1	1	0	3	-0.191096	-3.78889	-1.33779	4.34828	-0.859108	3.89728	NA	NA	0.84845	0.00015132	0.180966	1.37207e-05	0.390281	9.72782e-05	NA	NA	0.930145	0.003783	0.789121	0.00124303	0.881978	0.00456304	NA	NA
MAFF	0.00017801	0.00472572	3.74834	Artery_Coronary	5.50975e-06	0.000673205	-4.54438	Pituitary	5.18036e-05	0.0037632	-4.04734	NA	NA	NA	1	1	1	0	3	-0.191096	-3.78889	-1.33779	4.34828	-0.872622	3.89728	NA	NA	0.84845	0.00015132	0.180966	1.37207e-05	0.382869	9.72782e-05	NA	NA	0.930145	0.003783	0.789121	0.00124303	0.88947	0.00474692	NA	NA
MAFF	0.00017801	0.00472572	3.74834	Artery_Coronary	5.50975e-06	0.000673205	-4.54438	Prostate	5.18036e-05	0.00356728	-4.04734	NA	NA	NA	1	1	1	0	3	-0.191096	-3.78889	-1.33779	4.34828	-0.873533	3.89728	NA	NA	0.84845	0.00015132	0.180966	1.37207e-05	0.382373	9.72782e-05	NA	NA	0.930145	0.003783	0.789121	0.00124303	0.892614	0.00470096	NA	NA
MAFF	0.00017801	0.00472572	3.74834	Artery_Coronary	5.50975e-06	0.000673205	-4.54438	Skin_Not_Sun_Exposed_Suprapubic	5.18036e-05	0.00367821	-4.04734	NA	NA	NA	1	1	1	0	3	-0.191096	-3.78889	-1.33779	4.34828	-0.911909	3.89728	NA	NA	0.84845	0.00015132	0.180966	1.37207e-05	0.361816	9.72782e-05	NA	NA	0.930145	0.003783	0.789121	0.00124303	0.881903	0.00478998	NA	NA
MAFF	0.00017801	0.00472572	3.74834	Artery_Coronary	5.50975e-06	0.000673205	-4.54438	Skin_Sun_Exposed_Lower_leg	5.18036e-05	0.00342322	-4.04734	NA	NA	NA	1	1	1	0	3	-0.191096	-3.78889	-1.33779	4.34828	-0.890184	3.89728	NA	NA	0.84845	0.00015132	0.180966	1.37207e-05	0.373367	9.72782e-05	NA	NA	0.930145	0.003783	0.789121	0.00124303	0.876131	0.00462222	NA	NA
MAFF	0.00017801	0.00472572	3.74834	Artery_Coronary	5.50975e-06	0.000673205	-4.54438	Small_Intestine_Terminal_Ileum	5.18036e-05	0.00347569	-4.04734	NA	NA	NA	1	1	1	0	3	-0.191096	-3.78889	-1.33779	4.34828	-0.914324	3.89728	NA	NA	0.84845	0.00015132	0.180966	1.37207e-05	0.360547	9.72782e-05	NA	NA	0.930145	0.003783	0.789121	0.00124303	0.885979	0.00467241	NA	NA
MAFF	0.00017801	0.00472572	3.74834	Artery_Coronary	5.50975e-06	0.000673205	-4.54438	Spleen	5.18036e-05	0.00340157	-4.04734	NA	NA	NA	1	1	1	0	3	-0.191096	-3.78889	-1.33779	4.34828	-0.919266	3.89728	NA	NA	0.84845	0.00015132	0.180966	1.37207e-05	0.357957	9.72782e-05	NA	NA	0.930145	0.003783	0.789121	0.00124303	0.879456	0.00441638	NA	NA
MAFF	0.00017801	0.00472572	3.74834	Artery_Coronary	5.50975e-06	0.000673205	-4.54438	Stomach	5.18036e-05	0.00356178	-4.04734	NA	NA	NA	1	1	1	0	3	-0.191096	-3.78889	-1.33779	4.34828	-0.840483	3.89728	NA	NA	0.84845	0.00015132	0.180966	1.37207e-05	0.400638	9.72782e-05	NA	NA	0.930145	0.003783	0.789121	0.00124303	0.890659	0.00501415	NA	NA
MAFF	0.00017801	0.00472572	3.74834	Artery_Coronary	5.50975e-06	0.000673205	-4.54438	Testis	5.18036e-05	0.00398038	-4.04734	NA	NA	NA	1	1	1	0	3	-0.191096	-3.78889	-1.33779	4.34828	-0.847712	3.89728	NA	NA	0.84845	0.00015132	0.180966	1.37207e-05	0.396599	9.72782e-05	NA	NA	0.930145	0.003783	0.789121	0.00124303	0.893143	0.00529681	NA	NA
MAFF	0.00017801	0.00472572	3.74834	Artery_Coronary	5.50975e-06	0.000673205	-4.54438	Thyroid	5.18036e-05	0.00336228	-4.04734	NA	NA	NA	1	1	1	0	3	-0.191096	-3.78889	-1.33779	4.34828	-0.876208	3.89728	NA	NA	0.84845	0.00015132	0.180966	1.37207e-05	0.380917	9.72782e-05	NA	NA	0.930145	0.003783	0.789121	0.00124303	0.878446	0.0045051	NA	NA
MAFF	0.00017801	0.00472572	3.74834	Artery_Coronary	5.50975e-06	0.000673205	-4.54438	Uterus	5.18036e-05	0.00349544	-4.04734	NA	NA	NA	1	1	1	0	3	-0.191096	-3.78889	-1.33779	4.34828	-0.878011	3.89728	NA	NA	0.84845	0.00015132	0.180966	1.37207e-05	0.379938	9.72782e-05	NA	NA	0.930145	0.003783	0.789121	0.00124303	0.879274	0.00462451	NA	NA
MAFF	0.00017801	0.00472572	3.74834	Artery_Coronary	5.50975e-06	0.000673205	-4.54438	Vagina	5.18036e-05	0.00357747	-4.04734	NA	NA	NA	1	1	1	0	3	-0.191096	-3.78889	-1.33779	4.34828	-0.924324	3.89728	NA	NA	0.84845	0.00015132	0.180966	1.37207e-05	0.355318	9.72782e-05	NA	NA	0.930145	0.003783	0.789121	0.00124303	0.882138	0.00494402	NA	NA
MAFF	0.00017801	0.00472572	3.74834	Artery_Coronary	5.50975e-06	0.000673205	-4.54438	Whole_Blood	5.18036e-05	0.00302814	-4.04734	NA	NA	NA	1	1	1	0	3	-0.191096	-3.78889	-1.33779	4.34828	-0.874408	3.89728	NA	NA	0.84845	0.00015132	0.180966	1.37207e-05	0.381896	9.72782e-05	NA	NA	0.930145	0.003783	0.789121	0.00124303	0.888691	0.0043263	NA	NA
MAFF	0.00017801	0.00472572	3.74834	Artery_Coronary	5.50975e-06	0.000673205	-4.54438	smultixcan	5.18036e-05	0.00326818	-4.04734	NA	NA	NA	1	1	1	0	3	-0.191096	-3.78889	-1.33779	4.34828	-0.887862	3.89728	NA	NA	0.84845	0.00015132	0.180966	1.37207e-05	0.373366	9.72782e-05	NA	NA	0.930145	0.003783	0.789121	0.00124303	0.868852	0.00452303	NA	NA
MAFF	0.00017801	0.00472572	3.74834	Cells_Cultured_fibroblasts	5.18036e-05	0.00362519	-4.04734	Adipose_Subcutaneous	5.18036e-05	0.00355554	-4.04734	NA	NA	NA	1	1	1	0	3	-0.191096	-3.78889	-0.825001	3.89728	-0.842456	3.89728	NA	NA	0.84845	0.00015132	0.409371	9.72782e-05	0.399533	9.72782e-05	NA	NA	0.930145	0.003783	0.910455	0.00494417	0.887893	0.00476621	NA	NA
MAFF	0.00017801	0.00472572	3.74834	Cells_Cultured_fibroblasts	5.18036e-05	0.00362519	-4.04734	Adipose_Visceral_Omentum	5.18036e-05	0.00352265	-4.04734	NA	NA	NA	1	1	1	0	3	-0.191096	-3.78889	-0.825001	3.89728	-0.872234	3.89728	NA	NA	0.84845	0.00015132	0.409371	9.72782e-05	0.383081	9.72782e-05	NA	NA	0.930145	0.003783	0.910455	0.00494417	0.885123	0.00464883	NA	NA
MAFF	0.00017801	0.00472572	3.74834	Cells_Cultured_fibroblasts	5.18036e-05	0.00362519	-4.04734	Adrenal_Gland	5.18036e-05	0.00349315	-4.04734	NA	NA	NA	1	1	1	0	3	-0.191096	-3.78889	-0.825001	3.89728	-0.868856	3.89728	NA	NA	0.84845	0.00015132	0.409371	9.72782e-05	0.384926	9.72782e-05	NA	NA	0.930145	0.003783	0.910455	0.00494417	0.884708	0.00455557	NA	NA
MAFF	0.00017801	0.00472572	3.74834	Cells_Cultured_fibroblasts	5.18036e-05	0.00362519	-4.04734	Artery_Aorta	5.18036e-05	0.00323328	-4.04734	NA	NA	NA	1	1	1	0	3	-0.191096	-3.78889	-0.825001	3.89728	-0.860335	3.89728	NA	NA	0.84845	0.00015132	0.409371	9.72782e-05	0.389605	9.72782e-05	NA	NA	0.930145	0.003783	0.910455	0.00494417	0.883409	0.00460868	NA	NA
MAFF	0.00017801	0.00472572	3.74834	Cells_Cultured_fibroblasts	5.18036e-05	0.00362519	-4.04734	Artery_Coronary	5.18036e-05	0.00357728	-4.04734	NA	NA	NA	1	1	1	0	3	-0.191096	-3.78889	-0.825001	3.89728	-0.86734	3.89728	NA	NA	0.84845	0.00015132	0.409371	9.72782e-05	0.385756	9.72782e-05	NA	NA	0.930145	0.003783	0.910455	0.00494417	0.874814	0.00481823	NA	NA
MAFF	0.00017801	0.00472572	3.74834	Cells_Cultured_fibroblasts	5.18036e-05	0.00362519	-4.04734	Artery_Tibial	5.18036e-05	0.00340922	-4.04734	NA	NA	NA	1	1	1	0	3	-0.191096	-3.78889	-0.825001	3.89728	-0.869117	3.89728	NA	NA	0.84845	0.00015132	0.409371	9.72782e-05	0.384783	9.72782e-05	NA	NA	0.930145	0.003783	0.910455	0.00494417	0.885317	0.00448019	NA	NA
MAFF	0.00017801	0.00472572	3.74834	Cells_Cultured_fibroblasts	5.18036e-05	0.00362519	-4.04734	Brain_Amygdala	5.18036e-05	0.00422901	-4.04734	NA	NA	NA	1	1	1	0	3	-0.191096	-3.78889	-0.825001	3.89728	-1.10184	3.89728	NA	NA	0.84845	0.00015132	0.409371	9.72782e-05	0.27053	9.72782e-05	NA	NA	0.930145	0.003783	0.910455	0.00494417	0.847294	0.00596597	NA	NA
MAFF	0.00017801	0.00472572	3.74834	Cells_Cultured_fibroblasts	5.18036e-05	0.00362519	-4.04734	Brain_Anterior_cingulate_cortex_BA24	5.18036e-05	0.0038538	-4.04734	NA	NA	NA	1	1	1	0	3	-0.191096	-3.78889	-0.825001	3.89728	-0.826479	3.89728	NA	NA	0.84845	0.00015132	0.409371	9.72782e-05	0.408532	9.72782e-05	NA	NA	0.930145	0.003783	0.910455	0.00494417	0.89918	0.00555714	NA	NA
MAFF	0.00017801	0.00472572	3.74834	Cells_Cultured_fibroblasts	5.18036e-05	0.00362519	-4.04734	Brain_Caudate_basal_ganglia	5.18036e-05	0.00370855	-4.04734	NA	NA	NA	1	1	1	0	3	-0.191096	-3.78889	-0.825001	3.89728	-0.861666	3.89728	NA	NA	0.84845	0.00015132	0.409371	9.72782e-05	0.388871	9.72782e-05	NA	NA	0.930145	0.003783	0.910455	0.00494417	0.880578	0.00523386	NA	NA
MAFF	0.00017801	0.00472572	3.74834	Cells_Cultured_fibroblasts	5.18036e-05	0.00362519	-4.04734	Brain_Cortex	5.18036e-05	0.00362181	-4.04734	NA	NA	NA	1	1	1	0	3	-0.191096	-3.78889	-0.825001	3.89728	-0.875571	3.89728	NA	NA	0.84845	0.00015132	0.409371	9.72782e-05	0.381263	9.72782e-05	NA	NA	0.930145	0.003783	0.910455	0.00494417	0.883705	0.00492585	NA	NA
MAFF	0.00017801	0.00472572	3.74834	Cells_Cultured_fibroblasts	5.18036e-05	0.00362519	-4.04734	Brain_Frontal_Cortex_BA9	5.18036e-05	0.00391018	-4.04734	NA	NA	NA	1	1	1	0	3	-0.191096	-3.78889	-0.825001	3.89728	-1.10184	3.89728	NA	NA	0.84845	0.00015132	0.409371	9.72782e-05	0.27053	9.72782e-05	NA	NA	0.930145	0.003783	0.910455	0.00494417	0.833927	0.00505847	NA	NA
MAFF	0.00017801	0.00472572	3.74834	Cells_Cultured_fibroblasts	5.18036e-05	0.00362519	-4.04734	Brain_Hippocampus	5.18036e-05	0.00427495	-4.04734	NA	NA	NA	1	1	1	0	3	-0.191096	-3.78889	-0.825001	3.89728	-0.875875	3.89728	NA	NA	0.84845	0.00015132	0.409371	9.72782e-05	0.381098	9.72782e-05	NA	NA	0.930145	0.003783	0.910455	0.00494417	0.883643	0.00572809	NA	NA
MAFF	0.00017801	0.00472572	3.74834	Cells_Cultured_fibroblasts	5.18036e-05	0.00362519	-4.04734	Brain_Hypothalamus	5.18036e-05	0.00385408	-4.04734	NA	NA	NA	1	1	1	0	3	-0.191096	-3.78889	-0.825001	3.89728	-0.83369	3.89728	NA	NA	0.84845	0.00015132	0.409371	9.72782e-05	0.404456	9.72782e-05	NA	NA	0.930145	0.003783	0.910455	0.00494417	0.8938	0.00549587	NA	NA
MAFF	0.00017801	0.00472572	3.74834	Cells_Cultured_fibroblasts	5.18036e-05	0.00362519	-4.04734	Brain_Nucleus_accumbens_basal_ganglia	5.18036e-05	0.00393883	-4.04734	NA	NA	NA	1	1	1	0	3	-0.191096	-3.78889	-0.825001	3.89728	-0.846801	3.89728	NA	NA	0.84845	0.00015132	0.409371	9.72782e-05	0.397106	9.72782e-05	NA	NA	0.930145	0.003783	0.910455	0.00494417	0.890892	0.00542284	NA	NA
MAFF	0.00017801	0.00472572	3.74834	Cells_Cultured_fibroblasts	5.18036e-05	0.00362519	-4.04734	Brain_Putamen_basal_ganglia	5.18036e-05	0.00391469	-4.04734	NA	NA	NA	1	1	1	0	3	-0.191096	-3.78889	-0.825001	3.89728	-0.830996	3.89728	NA	NA	0.84845	0.00015132	0.409371	9.72782e-05	0.405976	9.72782e-05	NA	NA	0.930145	0.003783	0.910455	0.00494417	0.898959	0.00536991	NA	NA
MAFF	0.00017801	0.00472572	3.74834	Cells_Cultured_fibroblasts	5.18036e-05	0.00362519	-4.04734	Brain_Spinal_cord_cervical_c-1	5.18036e-05	0.00407015	-4.04734	NA	NA	NA	1	1	1	0	3	-0.191096	-3.78889	-0.825001	3.89728	-0.870836	3.89728	NA	NA	0.84845	0.00015132	0.409371	9.72782e-05	0.383844	9.72782e-05	NA	NA	0.930145	0.003783	0.910455	0.00494417	0.885383	0.00568633	NA	NA
MAFF	0.00017801	0.00472572	3.74834	Cells_Cultured_fibroblasts	5.18036e-05	0.00362519	-4.04734	Brain_Substantia_nigra	5.18036e-05	0.00452948	-4.04734	NA	NA	NA	1	1	1	0	3	-0.191096	-3.78889	-0.825001	3.89728	-0.833558	3.89728	NA	NA	0.84845	0.00015132	0.409371	9.72782e-05	0.40453	9.72782e-05	NA	NA	0.930145	0.003783	0.910455	0.00494417	0.887831	0.00631231	NA	NA
MAFF	0.00017801	0.00472572	3.74834	Cells_Cultured_fibroblasts	5.18036e-05	0.00362519	-4.04734	Breast_Mammary_Tissue	5.18036e-05	0.00337555	-4.04734	NA	NA	NA	1	1	1	0	3	-0.191096	-3.78889	-0.825001	3.89728	-0.863191	3.89728	NA	NA	0.84845	0.00015132	0.409371	9.72782e-05	0.388033	9.72782e-05	NA	NA	0.930145	0.003783	0.910455	0.00494417	0.883506	0.00462111	NA	NA
MAFF	0.00017801	0.00472572	3.74834	Cells_Cultured_fibroblasts	5.18036e-05	0.00362519	-4.04734	Cells_Cultured_fibroblasts	5.18036e-05	0.00328841	-4.04734	NA	NA	NA	1	1	1	0	3	-0.191096	-3.78889	-0.825001	3.89728	-0.887066	3.89728	NA	NA	0.84845	0.00015132	0.409371	9.72782e-05	0.375043	9.72782e-05	NA	NA	0.930145	0.003783	0.910455	0.00494417	0.883287	0.0045626	NA	NA
MAFF	0.00017801	0.00472572	3.74834	Cells_Cultured_fibroblasts	5.18036e-05	0.00362519	-4.04734	Cells_EBV-transformed_lymphocytes	5.18036e-05	0.00309567	-4.04734	NA	NA	NA	1	1	1	0	3	-0.191096	-3.78889	-0.825001	3.89728	-0.973666	3.89728	NA	NA	0.84845	0.00015132	0.409371	9.72782e-05	0.330223	9.72782e-05	NA	NA	0.930145	0.003783	0.910455	0.00494417	0.85675	0.00418742	NA	NA
MAFF	0.00017801	0.00472572	3.74834	Cells_Cultured_fibroblasts	5.18036e-05	0.00362519	-4.04734	Colon_Sigmoid	5.18036e-05	0.00328425	-4.04734	NA	NA	NA	1	1	1	0	3	-0.191096	-3.78889	-0.825001	3.89728	-0.891236	3.89728	NA	NA	0.84845	0.00015132	0.409371	9.72782e-05	0.372803	9.72782e-05	NA	NA	0.930145	0.003783	0.910455	0.00494417	0.885023	0.00445722	NA	NA
MAFF	0.00017801	0.00472572	3.74834	Cells_Cultured_fibroblasts	5.18036e-05	0.00362519	-4.04734	Colon_Transverse	5.18036e-05	0.00365434	-4.04734	NA	NA	NA	1	1	1	0	3	-0.191096	-3.78889	-0.825001	3.89728	-0.86459	3.89728	NA	NA	0.84845	0.00015132	0.409371	9.72782e-05	0.387264	9.72782e-05	NA	NA	0.930145	0.003783	0.910455	0.00494417	0.883833	0.00492795	NA	NA
MAFF	0.00017801	0.00472572	3.74834	Cells_Cultured_fibroblasts	5.18036e-05	0.00362519	-4.04734	Esophagus_Gastroesophageal_Junction	5.18036e-05	0.00343617	-4.04734	NA	NA	NA	1	1	1	0	3	-0.191096	-3.78889	-0.825001	3.89728	-0.85249	3.89728	NA	NA	0.84845	0.00015132	0.409371	9.72782e-05	0.393942	9.72782e-05	NA	NA	0.930145	0.003783	0.910455	0.00494417	0.890293	0.00464421	NA	NA
MAFF	0.00017801	0.00472572	3.74834	Cells_Cultured_fibroblasts	5.18036e-05	0.00362519	-4.04734	Esophagus_Mucosa	5.18036e-05	0.00361552	-4.04734	NA	NA	NA	1	1	1	0	3	-0.191096	-3.78889	-0.825001	3.89728	-0.88837	3.89728	NA	NA	0.84845	0.00015132	0.409371	9.72782e-05	0.374342	9.72782e-05	NA	NA	0.930145	0.003783	0.910455	0.00494417	0.878544	0.00462277	NA	NA
MAFF	0.00017801	0.00472572	3.74834	Cells_Cultured_fibroblasts	5.18036e-05	0.00362519	-4.04734	Esophagus_Muscularis	5.18036e-05	0.00347889	-4.04734	NA	NA	NA	1	1	1	0	3	-0.191096	-3.78889	-0.825001	3.89728	-0.873411	3.89728	NA	NA	0.84845	0.00015132	0.409371	9.72782e-05	0.382439	9.72782e-05	NA	NA	0.930145	0.003783	0.910455	0.00494417	0.88568	0.00460801	NA	NA
MAFF	0.00017801	0.00472572	3.74834	Cells_Cultured_fibroblasts	5.18036e-05	0.00362519	-4.04734	Heart_Atrial_Appendage	5.18036e-05	0.00383887	-4.04734	NA	NA	NA	1	1	1	0	3	-0.191096	-3.78889	-0.825001	3.89728	-0.863095	3.89728	NA	NA	0.84845	0.00015132	0.409371	9.72782e-05	0.388085	9.72782e-05	NA	NA	0.930145	0.003783	0.910455	0.00494417	0.882275	0.00504965	NA	NA
MAFF	0.00017801	0.00472572	3.74834	Cells_Cultured_fibroblasts	5.18036e-05	0.00362519	-4.04734	Heart_Left_Ventricle	5.18036e-05	0.00387954	-4.04734	NA	NA	NA	1	1	1	0	3	-0.191096	-3.78889	-0.825001	3.89728	-0.880105	3.89728	NA	NA	0.84845	0.00015132	0.409371	9.72782e-05	0.378802	9.72782e-05	NA	NA	0.930145	0.003783	0.910455	0.00494417	0.883254	0.00523774	NA	NA
MAFF	0.00017801	0.00472572	3.74834	Cells_Cultured_fibroblasts	5.18036e-05	0.00362519	-4.04734	Kidney_Cortex	5.18036e-05	0.00412294	-4.04734	NA	NA	NA	1	1	1	0	3	-0.191096	-3.78889	-0.825001	3.89728	-0.861387	3.89728	NA	NA	0.84845	0.00015132	0.409371	9.72782e-05	0.389025	9.72782e-05	NA	NA	0.930145	0.003783	0.910455	0.00494417	0.891504	0.00577558	NA	NA
MAFF	0.00017801	0.00472572	3.74834	Cells_Cultured_fibroblasts	5.18036e-05	0.00362519	-4.04734	Liver	5.18036e-05	0.00389186	-4.04734	NA	NA	NA	1	1	1	0	3	-0.191096	-3.78889	-0.825001	3.89728	-1.10184	3.89728	NA	NA	0.84845	0.00015132	0.409371	9.72782e-05	0.27053	9.72782e-05	NA	NA	0.930145	0.003783	0.910455	0.00494417	0.845287	0.00514927	NA	NA
MAFF	0.00017801	0.00472572	3.74834	Cells_Cultured_fibroblasts	5.18036e-05	0.00362519	-4.04734	Lung	5.18036e-05	0.00330105	-4.04734	NA	NA	NA	1	1	1	0	3	-0.191096	-3.78889	-0.825001	3.89728	-0.863686	3.89728	NA	NA	0.84845	0.00015132	0.409371	9.72782e-05	0.387761	9.72782e-05	NA	NA	0.930145	0.003783	0.910455	0.00494417	0.885217	0.00466697	NA	NA
MAFF	0.00017801	0.00472572	3.74834	Cells_Cultured_fibroblasts	5.18036e-05	0.00362519	-4.04734	Minor_Salivary_Gland	5.18036e-05	0.00339753	-4.04734	NA	NA	NA	1	1	1	0	3	-0.191096	-3.78889	-0.825001	3.89728	-0.910448	3.89728	NA	NA	0.84845	0.00015132	0.409371	9.72782e-05	0.362586	9.72782e-05	NA	NA	0.930145	0.003783	0.910455	0.00494417	0.877175	0.0047885	NA	NA
MAFF	0.00017801	0.00472572	3.74834	Cells_Cultured_fibroblasts	5.18036e-05	0.00362519	-4.04734	Muscle_Skeletal	5.18036e-05	0.00354438	-4.04734	NA	NA	NA	1	1	1	0	3	-0.191096	-3.78889	-0.825001	3.89728	-0.856496	3.89728	NA	NA	0.84845	0.00015132	0.409371	9.72782e-05	0.391724	9.72782e-05	NA	NA	0.930145	0.003783	0.910455	0.00494417	0.874104	0.00477983	NA	NA
MAFF	0.00017801	0.00472572	3.74834	Cells_Cultured_fibroblasts	5.18036e-05	0.00362519	-4.04734	Nerve_Tibial	5.18036e-05	0.00363234	-4.04734	NA	NA	NA	1	1	1	0	3	-0.191096	-3.78889	-0.825001	3.89728	-0.888977	3.89728	NA	NA	0.84845	0.00015132	0.409371	9.72782e-05	0.374015	9.72782e-05	NA	NA	0.930145	0.003783	0.910455	0.00494417	0.874601	0.00492808	NA	NA
MAFF	0.00017801	0.00472572	3.74834	Cells_Cultured_fibroblasts	5.18036e-05	0.00362519	-4.04734	Ovary	5.18036e-05	0.00346617	-4.04734	NA	NA	NA	1	1	1	0	3	-0.191096	-3.78889	-0.825001	3.89728	-0.859108	3.89728	NA	NA	0.84845	0.00015132	0.409371	9.72782e-05	0.390281	9.72782e-05	NA	NA	0.930145	0.003783	0.910455	0.00494417	0.881978	0.00456304	NA	NA
MAFF	0.00017801	0.00472572	3.74834	Cells_Cultured_fibroblasts	5.18036e-05	0.00362519	-4.04734	Pituitary	5.18036e-05	0.0037632	-4.04734	NA	NA	NA	1	1	1	0	3	-0.191096	-3.78889	-0.825001	3.89728	-0.872622	3.89728	NA	NA	0.84845	0.00015132	0.409371	9.72782e-05	0.382869	9.72782e-05	NA	NA	0.930145	0.003783	0.910455	0.00494417	0.88947	0.00474692	NA	NA
MAFF	0.00017801	0.00472572	3.74834	Cells_Cultured_fibroblasts	5.18036e-05	0.00362519	-4.04734	Prostate	5.18036e-05	0.00356728	-4.04734	NA	NA	NA	1	1	1	0	3	-0.191096	-3.78889	-0.825001	3.89728	-0.873533	3.89728	NA	NA	0.84845	0.00015132	0.409371	9.72782e-05	0.382373	9.72782e-05	NA	NA	0.930145	0.003783	0.910455	0.00494417	0.892614	0.00470096	NA	NA
MAFF	0.00017801	0.00472572	3.74834	Cells_Cultured_fibroblasts	5.18036e-05	0.00362519	-4.04734	Skin_Not_Sun_Exposed_Suprapubic	5.18036e-05	0.00367821	-4.04734	NA	NA	NA	1	1	1	0	3	-0.191096	-3.78889	-0.825001	3.89728	-0.911909	3.89728	NA	NA	0.84845	0.00015132	0.409371	9.72782e-05	0.361816	9.72782e-05	NA	NA	0.930145	0.003783	0.910455	0.00494417	0.881903	0.00478998	NA	NA
MAFF	0.00017801	0.00472572	3.74834	Cells_Cultured_fibroblasts	5.18036e-05	0.00362519	-4.04734	Skin_Sun_Exposed_Lower_leg	5.18036e-05	0.00342322	-4.04734	NA	NA	NA	1	1	1	0	3	-0.191096	-3.78889	-0.825001	3.89728	-0.890184	3.89728	NA	NA	0.84845	0.00015132	0.409371	9.72782e-05	0.373367	9.72782e-05	NA	NA	0.930145	0.003783	0.910455	0.00494417	0.876131	0.00462222	NA	NA
MAFF	0.00017801	0.00472572	3.74834	Cells_Cultured_fibroblasts	5.18036e-05	0.00362519	-4.04734	Small_Intestine_Terminal_Ileum	5.18036e-05	0.00347569	-4.04734	NA	NA	NA	1	1	1	0	3	-0.191096	-3.78889	-0.825001	3.89728	-0.914324	3.89728	NA	NA	0.84845	0.00015132	0.409371	9.72782e-05	0.360547	9.72782e-05	NA	NA	0.930145	0.003783	0.910455	0.00494417	0.885979	0.00467241	NA	NA
MAFF	0.00017801	0.00472572	3.74834	Cells_Cultured_fibroblasts	5.18036e-05	0.00362519	-4.04734	Spleen	5.18036e-05	0.00340157	-4.04734	NA	NA	NA	1	1	1	0	3	-0.191096	-3.78889	-0.825001	3.89728	-0.919266	3.89728	NA	NA	0.84845	0.00015132	0.409371	9.72782e-05	0.357957	9.72782e-05	NA	NA	0.930145	0.003783	0.910455	0.00494417	0.879456	0.00441638	NA	NA
MAFF	0.00017801	0.00472572	3.74834	Cells_Cultured_fibroblasts	5.18036e-05	0.00362519	-4.04734	Stomach	5.18036e-05	0.00356178	-4.04734	NA	NA	NA	1	1	1	0	3	-0.191096	-3.78889	-0.825001	3.89728	-0.840483	3.89728	NA	NA	0.84845	0.00015132	0.409371	9.72782e-05	0.400638	9.72782e-05	NA	NA	0.930145	0.003783	0.910455	0.00494417	0.890659	0.00501415	NA	NA
MAFF	0.00017801	0.00472572	3.74834	Cells_Cultured_fibroblasts	5.18036e-05	0.00362519	-4.04734	Testis	5.18036e-05	0.00398038	-4.04734	NA	NA	NA	1	1	1	0	3	-0.191096	-3.78889	-0.825001	3.89728	-0.847712	3.89728	NA	NA	0.84845	0.00015132	0.409371	9.72782e-05	0.396599	9.72782e-05	NA	NA	0.930145	0.003783	0.910455	0.00494417	0.893143	0.00529681	NA	NA
MAFF	0.00017801	0.00472572	3.74834	Cells_Cultured_fibroblasts	5.18036e-05	0.00362519	-4.04734	Thyroid	5.18036e-05	0.00336228	-4.04734	NA	NA	NA	1	1	1	0	3	-0.191096	-3.78889	-0.825001	3.89728	-0.876208	3.89728	NA	NA	0.84845	0.00015132	0.409371	9.72782e-05	0.380917	9.72782e-05	NA	NA	0.930145	0.003783	0.910455	0.00494417	0.878446	0.0045051	NA	NA
MAFF	0.00017801	0.00472572	3.74834	Cells_Cultured_fibroblasts	5.18036e-05	0.00362519	-4.04734	Uterus	5.18036e-05	0.00349544	-4.04734	NA	NA	NA	1	1	1	0	3	-0.191096	-3.78889	-0.825001	3.89728	-0.878011	3.89728	NA	NA	0.84845	0.00015132	0.409371	9.72782e-05	0.379938	9.72782e-05	NA	NA	0.930145	0.003783	0.910455	0.00494417	0.879274	0.00462451	NA	NA
MAFF	0.00017801	0.00472572	3.74834	Cells_Cultured_fibroblasts	5.18036e-05	0.00362519	-4.04734	Vagina	5.18036e-05	0.00357747	-4.04734	NA	NA	NA	1	1	1	0	3	-0.191096	-3.78889	-0.825001	3.89728	-0.924324	3.89728	NA	NA	0.84845	0.00015132	0.409371	9.72782e-05	0.355318	9.72782e-05	NA	NA	0.930145	0.003783	0.910455	0.00494417	0.882138	0.00494402	NA	NA
MAFF	0.00017801	0.00472572	3.74834	Cells_Cultured_fibroblasts	5.18036e-05	0.00362519	-4.04734	Whole_Blood	5.18036e-05	0.00302814	-4.04734	NA	NA	NA	1	1	1	0	3	-0.191096	-3.78889	-0.825001	3.89728	-0.874408	3.89728	NA	NA	0.84845	0.00015132	0.409371	9.72782e-05	0.381896	9.72782e-05	NA	NA	0.930145	0.003783	0.910455	0.00494417	0.888691	0.0043263	NA	NA
MAFF	0.00017801	0.00472572	3.74834	Cells_Cultured_fibroblasts	5.18036e-05	0.00362519	-4.04734	smultixcan	5.18036e-05	0.00326818	-4.04734	NA	NA	NA	1	1	1	0	3	-0.191096	-3.78889	-0.825001	3.89728	-0.887862	3.89728	NA	NA	0.84845	0.00015132	0.409371	9.72782e-05	0.373366	9.72782e-05	NA	NA	0.930145	0.003783	0.910455	0.00494417	0.868852	0.00452303	NA	NA
MAFF	0.00017801	0.00472572	3.74834	Esophagus_Gastroesophageal_Junction	5.50975e-06	0.000619096	-4.54438	Adipose_Subcutaneous	5.18036e-05	0.00355554	-4.04734	NA	NA	NA	1	1	1	0	3	-0.191096	-3.78889	-1.33779	4.34828	-0.842456	3.89728	NA	NA	0.84845	0.00015132	0.180966	1.37207e-05	0.399533	9.72782e-05	NA	NA	0.930145	0.003783	0.798381	0.0010767	0.887893	0.00476621	NA	NA
MAFF	0.00017801	0.00472572	3.74834	Esophagus_Gastroesophageal_Junction	5.50975e-06	0.000619096	-4.54438	Adipose_Visceral_Omentum	5.18036e-05	0.00352265	-4.04734	NA	NA	NA	1	1	1	0	3	-0.191096	-3.78889	-1.33779	4.34828	-0.872234	3.89728	NA	NA	0.84845	0.00015132	0.180966	1.37207e-05	0.383081	9.72782e-05	NA	NA	0.930145	0.003783	0.798381	0.0010767	0.885123	0.00464883	NA	NA
MAFF	0.00017801	0.00472572	3.74834	Esophagus_Gastroesophageal_Junction	5.50975e-06	0.000619096	-4.54438	Adrenal_Gland	5.18036e-05	0.00349315	-4.04734	NA	NA	NA	1	1	1	0	3	-0.191096	-3.78889	-1.33779	4.34828	-0.868856	3.89728	NA	NA	0.84845	0.00015132	0.180966	1.37207e-05	0.384926	9.72782e-05	NA	NA	0.930145	0.003783	0.798381	0.0010767	0.884708	0.00455557	NA	NA
MAFF	0.00017801	0.00472572	3.74834	Esophagus_Gastroesophageal_Junction	5.50975e-06	0.000619096	-4.54438	Artery_Aorta	5.18036e-05	0.00323328	-4.04734	NA	NA	NA	1	1	1	0	3	-0.191096	-3.78889	-1.33779	4.34828	-0.860335	3.89728	NA	NA	0.84845	0.00015132	0.180966	1.37207e-05	0.389605	9.72782e-05	NA	NA	0.930145	0.003783	0.798381	0.0010767	0.883409	0.00460868	NA	NA
MAFF	0.00017801	0.00472572	3.74834	Esophagus_Gastroesophageal_Junction	5.50975e-06	0.000619096	-4.54438	Artery_Coronary	5.18036e-05	0.00357728	-4.04734	NA	NA	NA	1	1	1	0	3	-0.191096	-3.78889	-1.33779	4.34828	-0.86734	3.89728	NA	NA	0.84845	0.00015132	0.180966	1.37207e-05	0.385756	9.72782e-05	NA	NA	0.930145	0.003783	0.798381	0.0010767	0.874814	0.00481823	NA	NA
MAFF	0.00017801	0.00472572	3.74834	Esophagus_Gastroesophageal_Junction	5.50975e-06	0.000619096	-4.54438	Artery_Tibial	5.18036e-05	0.00340922	-4.04734	NA	NA	NA	1	1	1	0	3	-0.191096	-3.78889	-1.33779	4.34828	-0.869117	3.89728	NA	NA	0.84845	0.00015132	0.180966	1.37207e-05	0.384783	9.72782e-05	NA	NA	0.930145	0.003783	0.798381	0.0010767	0.885317	0.00448019	NA	NA
MAFF	0.00017801	0.00472572	3.74834	Esophagus_Gastroesophageal_Junction	5.50975e-06	0.000619096	-4.54438	Brain_Amygdala	5.18036e-05	0.00422901	-4.04734	NA	NA	NA	1	1	1	0	3	-0.191096	-3.78889	-1.33779	4.34828	-1.10184	3.89728	NA	NA	0.84845	0.00015132	0.180966	1.37207e-05	0.27053	9.72782e-05	NA	NA	0.930145	0.003783	0.798381	0.0010767	0.847294	0.00596597	NA	NA
MAFF	0.00017801	0.00472572	3.74834	Esophagus_Gastroesophageal_Junction	5.50975e-06	0.000619096	-4.54438	Brain_Anterior_cingulate_cortex_BA24	5.18036e-05	0.0038538	-4.04734	NA	NA	NA	1	1	1	0	3	-0.191096	-3.78889	-1.33779	4.34828	-0.826479	3.89728	NA	NA	0.84845	0.00015132	0.180966	1.37207e-05	0.408532	9.72782e-05	NA	NA	0.930145	0.003783	0.798381	0.0010767	0.89918	0.00555714	NA	NA
MAFF	0.00017801	0.00472572	3.74834	Esophagus_Gastroesophageal_Junction	5.50975e-06	0.000619096	-4.54438	Brain_Caudate_basal_ganglia	5.18036e-05	0.00370855	-4.04734	NA	NA	NA	1	1	1	0	3	-0.191096	-3.78889	-1.33779	4.34828	-0.861666	3.89728	NA	NA	0.84845	0.00015132	0.180966	1.37207e-05	0.388871	9.72782e-05	NA	NA	0.930145	0.003783	0.798381	0.0010767	0.880578	0.00523386	NA	NA
MAFF	0.00017801	0.00472572	3.74834	Esophagus_Gastroesophageal_Junction	5.50975e-06	0.000619096	-4.54438	Brain_Cortex	5.18036e-05	0.00362181	-4.04734	NA	NA	NA	1	1	1	0	3	-0.191096	-3.78889	-1.33779	4.34828	-0.875571	3.89728	NA	NA	0.84845	0.00015132	0.180966	1.37207e-05	0.381263	9.72782e-05	NA	NA	0.930145	0.003783	0.798381	0.0010767	0.883705	0.00492585	NA	NA
MAFF	0.00017801	0.00472572	3.74834	Esophagus_Gastroesophageal_Junction	5.50975e-06	0.000619096	-4.54438	Brain_Frontal_Cortex_BA9	5.18036e-05	0.00391018	-4.04734	NA	NA	NA	1	1	1	0	3	-0.191096	-3.78889	-1.33779	4.34828	-1.10184	3.89728	NA	NA	0.84845	0.00015132	0.180966	1.37207e-05	0.27053	9.72782e-05	NA	NA	0.930145	0.003783	0.798381	0.0010767	0.833927	0.00505847	NA	NA
MAFF	0.00017801	0.00472572	3.74834	Esophagus_Gastroesophageal_Junction	5.50975e-06	0.000619096	-4.54438	Brain_Hippocampus	5.18036e-05	0.00427495	-4.04734	NA	NA	NA	1	1	1	0	3	-0.191096	-3.78889	-1.33779	4.34828	-0.875875	3.89728	NA	NA	0.84845	0.00015132	0.180966	1.37207e-05	0.381098	9.72782e-05	NA	NA	0.930145	0.003783	0.798381	0.0010767	0.883643	0.00572809	NA	NA
MAFF	0.00017801	0.00472572	3.74834	Esophagus_Gastroesophageal_Junction	5.50975e-06	0.000619096	-4.54438	Brain_Hypothalamus	5.18036e-05	0.00385408	-4.04734	NA	NA	NA	1	1	1	0	3	-0.191096	-3.78889	-1.33779	4.34828	-0.83369	3.89728	NA	NA	0.84845	0.00015132	0.180966	1.37207e-05	0.404456	9.72782e-05	NA	NA	0.930145	0.003783	0.798381	0.0010767	0.8938	0.00549587	NA	NA
MAFF	0.00017801	0.00472572	3.74834	Esophagus_Gastroesophageal_Junction	5.50975e-06	0.000619096	-4.54438	Brain_Nucleus_accumbens_basal_ganglia	5.18036e-05	0.00393883	-4.04734	NA	NA	NA	1	1	1	0	3	-0.191096	-3.78889	-1.33779	4.34828	-0.846801	3.89728	NA	NA	0.84845	0.00015132	0.180966	1.37207e-05	0.397106	9.72782e-05	NA	NA	0.930145	0.003783	0.798381	0.0010767	0.890892	0.00542284	NA	NA
MAFF	0.00017801	0.00472572	3.74834	Esophagus_Gastroesophageal_Junction	5.50975e-06	0.000619096	-4.54438	Brain_Putamen_basal_ganglia	5.18036e-05	0.00391469	-4.04734	NA	NA	NA	1	1	1	0	3	-0.191096	-3.78889	-1.33779	4.34828	-0.830996	3.89728	NA	NA	0.84845	0.00015132	0.180966	1.37207e-05	0.405976	9.72782e-05	NA	NA	0.930145	0.003783	0.798381	0.0010767	0.898959	0.00536991	NA	NA
MAFF	0.00017801	0.00472572	3.74834	Esophagus_Gastroesophageal_Junction	5.50975e-06	0.000619096	-4.54438	Brain_Spinal_cord_cervical_c-1	5.18036e-05	0.00407015	-4.04734	NA	NA	NA	1	1	1	0	3	-0.191096	-3.78889	-1.33779	4.34828	-0.870836	3.89728	NA	NA	0.84845	0.00015132	0.180966	1.37207e-05	0.383844	9.72782e-05	NA	NA	0.930145	0.003783	0.798381	0.0010767	0.885383	0.00568633	NA	NA
MAFF	0.00017801	0.00472572	3.74834	Esophagus_Gastroesophageal_Junction	5.50975e-06	0.000619096	-4.54438	Brain_Substantia_nigra	5.18036e-05	0.00452948	-4.04734	NA	NA	NA	1	1	1	0	3	-0.191096	-3.78889	-1.33779	4.34828	-0.833558	3.89728	NA	NA	0.84845	0.00015132	0.180966	1.37207e-05	0.40453	9.72782e-05	NA	NA	0.930145	0.003783	0.798381	0.0010767	0.887831	0.00631231	NA	NA
MAFF	0.00017801	0.00472572	3.74834	Esophagus_Gastroesophageal_Junction	5.50975e-06	0.000619096	-4.54438	Breast_Mammary_Tissue	5.18036e-05	0.00337555	-4.04734	NA	NA	NA	1	1	1	0	3	-0.191096	-3.78889	-1.33779	4.34828	-0.863191	3.89728	NA	NA	0.84845	0.00015132	0.180966	1.37207e-05	0.388033	9.72782e-05	NA	NA	0.930145	0.003783	0.798381	0.0010767	0.883506	0.00462111	NA	NA
MAFF	0.00017801	0.00472572	3.74834	Esophagus_Gastroesophageal_Junction	5.50975e-06	0.000619096	-4.54438	Cells_Cultured_fibroblasts	5.18036e-05	0.00328841	-4.04734	NA	NA	NA	1	1	1	0	3	-0.191096	-3.78889	-1.33779	4.34828	-0.887066	3.89728	NA	NA	0.84845	0.00015132	0.180966	1.37207e-05	0.375043	9.72782e-05	NA	NA	0.930145	0.003783	0.798381	0.0010767	0.883287	0.0045626	NA	NA
MAFF	0.00017801	0.00472572	3.74834	Esophagus_Gastroesophageal_Junction	5.50975e-06	0.000619096	-4.54438	Cells_EBV-transformed_lymphocytes	5.18036e-05	0.00309567	-4.04734	NA	NA	NA	1	1	1	0	3	-0.191096	-3.78889	-1.33779	4.34828	-0.973666	3.89728	NA	NA	0.84845	0.00015132	0.180966	1.37207e-05	0.330223	9.72782e-05	NA	NA	0.930145	0.003783	0.798381	0.0010767	0.85675	0.00418742	NA	NA
MAFF	0.00017801	0.00472572	3.74834	Esophagus_Gastroesophageal_Junction	5.50975e-06	0.000619096	-4.54438	Colon_Sigmoid	5.18036e-05	0.00328425	-4.04734	NA	NA	NA	1	1	1	0	3	-0.191096	-3.78889	-1.33779	4.34828	-0.891236	3.89728	NA	NA	0.84845	0.00015132	0.180966	1.37207e-05	0.372803	9.72782e-05	NA	NA	0.930145	0.003783	0.798381	0.0010767	0.885023	0.00445722	NA	NA
MAFF	0.00017801	0.00472572	3.74834	Esophagus_Gastroesophageal_Junction	5.50975e-06	0.000619096	-4.54438	Colon_Transverse	5.18036e-05	0.00365434	-4.04734	NA	NA	NA	1	1	1	0	3	-0.191096	-3.78889	-1.33779	4.34828	-0.86459	3.89728	NA	NA	0.84845	0.00015132	0.180966	1.37207e-05	0.387264	9.72782e-05	NA	NA	0.930145	0.003783	0.798381	0.0010767	0.883833	0.00492795	NA	NA
MAFF	0.00017801	0.00472572	3.74834	Esophagus_Gastroesophageal_Junction	5.50975e-06	0.000619096	-4.54438	Esophagus_Gastroesophageal_Junction	5.18036e-05	0.00343617	-4.04734	NA	NA	NA	1	1	1	0	3	-0.191096	-3.78889	-1.33779	4.34828	-0.85249	3.89728	NA	NA	0.84845	0.00015132	0.180966	1.37207e-05	0.393942	9.72782e-05	NA	NA	0.930145	0.003783	0.798381	0.0010767	0.890293	0.00464421	NA	NA
MAFF	0.00017801	0.00472572	3.74834	Esophagus_Gastroesophageal_Junction	5.50975e-06	0.000619096	-4.54438	Esophagus_Mucosa	5.18036e-05	0.00361552	-4.04734	NA	NA	NA	1	1	1	0	3	-0.191096	-3.78889	-1.33779	4.34828	-0.88837	3.89728	NA	NA	0.84845	0.00015132	0.180966	1.37207e-05	0.374342	9.72782e-05	NA	NA	0.930145	0.003783	0.798381	0.0010767	0.878544	0.00462277	NA	NA
MAFF	0.00017801	0.00472572	3.74834	Esophagus_Gastroesophageal_Junction	5.50975e-06	0.000619096	-4.54438	Esophagus_Muscularis	5.18036e-05	0.00347889	-4.04734	NA	NA	NA	1	1	1	0	3	-0.191096	-3.78889	-1.33779	4.34828	-0.873411	3.89728	NA	NA	0.84845	0.00015132	0.180966	1.37207e-05	0.382439	9.72782e-05	NA	NA	0.930145	0.003783	0.798381	0.0010767	0.88568	0.00460801	NA	NA
MAFF	0.00017801	0.00472572	3.74834	Esophagus_Gastroesophageal_Junction	5.50975e-06	0.000619096	-4.54438	Heart_Atrial_Appendage	5.18036e-05	0.00383887	-4.04734	NA	NA	NA	1	1	1	0	3	-0.191096	-3.78889	-1.33779	4.34828	-0.863095	3.89728	NA	NA	0.84845	0.00015132	0.180966	1.37207e-05	0.388085	9.72782e-05	NA	NA	0.930145	0.003783	0.798381	0.0010767	0.882275	0.00504965	NA	NA
MAFF	0.00017801	0.00472572	3.74834	Esophagus_Gastroesophageal_Junction	5.50975e-06	0.000619096	-4.54438	Heart_Left_Ventricle	5.18036e-05	0.00387954	-4.04734	NA	NA	NA	1	1	1	0	3	-0.191096	-3.78889	-1.33779	4.34828	-0.880105	3.89728	NA	NA	0.84845	0.00015132	0.180966	1.37207e-05	0.378802	9.72782e-05	NA	NA	0.930145	0.003783	0.798381	0.0010767	0.883254	0.00523774	NA	NA
MAFF	0.00017801	0.00472572	3.74834	Esophagus_Gastroesophageal_Junction	5.50975e-06	0.000619096	-4.54438	Kidney_Cortex	5.18036e-05	0.00412294	-4.04734	NA	NA	NA	1	1	1	0	3	-0.191096	-3.78889	-1.33779	4.34828	-0.861387	3.89728	NA	NA	0.84845	0.00015132	0.180966	1.37207e-05	0.389025	9.72782e-05	NA	NA	0.930145	0.003783	0.798381	0.0010767	0.891504	0.00577558	NA	NA
MAFF	0.00017801	0.00472572	3.74834	Esophagus_Gastroesophageal_Junction	5.50975e-06	0.000619096	-4.54438	Liver	5.18036e-05	0.00389186	-4.04734	NA	NA	NA	1	1	1	0	3	-0.191096	-3.78889	-1.33779	4.34828	-1.10184	3.89728	NA	NA	0.84845	0.00015132	0.180966	1.37207e-05	0.27053	9.72782e-05	NA	NA	0.930145	0.003783	0.798381	0.0010767	0.845287	0.00514927	NA	NA
MAFF	0.00017801	0.00472572	3.74834	Esophagus_Gastroesophageal_Junction	5.50975e-06	0.000619096	-4.54438	Lung	5.18036e-05	0.00330105	-4.04734	NA	NA	NA	1	1	1	0	3	-0.191096	-3.78889	-1.33779	4.34828	-0.863686	3.89728	NA	NA	0.84845	0.00015132	0.180966	1.37207e-05	0.387761	9.72782e-05	NA	NA	0.930145	0.003783	0.798381	0.0010767	0.885217	0.00466697	NA	NA
MAFF	0.00017801	0.00472572	3.74834	Esophagus_Gastroesophageal_Junction	5.50975e-06	0.000619096	-4.54438	Minor_Salivary_Gland	5.18036e-05	0.00339753	-4.04734	NA	NA	NA	1	1	1	0	3	-0.191096	-3.78889	-1.33779	4.34828	-0.910448	3.89728	NA	NA	0.84845	0.00015132	0.180966	1.37207e-05	0.362586	9.72782e-05	NA	NA	0.930145	0.003783	0.798381	0.0010767	0.877175	0.0047885	NA	NA
MAFF	0.00017801	0.00472572	3.74834	Esophagus_Gastroesophageal_Junction	5.50975e-06	0.000619096	-4.54438	Muscle_Skeletal	5.18036e-05	0.00354438	-4.04734	NA	NA	NA	1	1	1	0	3	-0.191096	-3.78889	-1.33779	4.34828	-0.856496	3.89728	NA	NA	0.84845	0.00015132	0.180966	1.37207e-05	0.391724	9.72782e-05	NA	NA	0.930145	0.003783	0.798381	0.0010767	0.874104	0.00477983	NA	NA
MAFF	0.00017801	0.00472572	3.74834	Esophagus_Gastroesophageal_Junction	5.50975e-06	0.000619096	-4.54438	Nerve_Tibial	5.18036e-05	0.00363234	-4.04734	NA	NA	NA	1	1	1	0	3	-0.191096	-3.78889	-1.33779	4.34828	-0.888977	3.89728	NA	NA	0.84845	0.00015132	0.180966	1.37207e-05	0.374015	9.72782e-05	NA	NA	0.930145	0.003783	0.798381	0.0010767	0.874601	0.00492808	NA	NA
MAFF	0.00017801	0.00472572	3.74834	Esophagus_Gastroesophageal_Junction	5.50975e-06	0.000619096	-4.54438	Ovary	5.18036e-05	0.00346617	-4.04734	NA	NA	NA	1	1	1	0	3	-0.191096	-3.78889	-1.33779	4.34828	-0.859108	3.89728	NA	NA	0.84845	0.00015132	0.180966	1.37207e-05	0.390281	9.72782e-05	NA	NA	0.930145	0.003783	0.798381	0.0010767	0.881978	0.00456304	NA	NA
MAFF	0.00017801	0.00472572	3.74834	Esophagus_Gastroesophageal_Junction	5.50975e-06	0.000619096	-4.54438	Pituitary	5.18036e-05	0.0037632	-4.04734	NA	NA	NA	1	1	1	0	3	-0.191096	-3.78889	-1.33779	4.34828	-0.872622	3.89728	NA	NA	0.84845	0.00015132	0.180966	1.37207e-05	0.382869	9.72782e-05	NA	NA	0.930145	0.003783	0.798381	0.0010767	0.88947	0.00474692	NA	NA
MAFF	0.00017801	0.00472572	3.74834	Esophagus_Gastroesophageal_Junction	5.50975e-06	0.000619096	-4.54438	Prostate	5.18036e-05	0.00356728	-4.04734	NA	NA	NA	1	1	1	0	3	-0.191096	-3.78889	-1.33779	4.34828	-0.873533	3.89728	NA	NA	0.84845	0.00015132	0.180966	1.37207e-05	0.382373	9.72782e-05	NA	NA	0.930145	0.003783	0.798381	0.0010767	0.892614	0.00470096	NA	NA
MAFF	0.00017801	0.00472572	3.74834	Esophagus_Gastroesophageal_Junction	5.50975e-06	0.000619096	-4.54438	Skin_Not_Sun_Exposed_Suprapubic	5.18036e-05	0.00367821	-4.04734	NA	NA	NA	1	1	1	0	3	-0.191096	-3.78889	-1.33779	4.34828	-0.911909	3.89728	NA	NA	0.84845	0.00015132	0.180966	1.37207e-05	0.361816	9.72782e-05	NA	NA	0.930145	0.003783	0.798381	0.0010767	0.881903	0.00478998	NA	NA
MAFF	0.00017801	0.00472572	3.74834	Esophagus_Gastroesophageal_Junction	5.50975e-06	0.000619096	-4.54438	Skin_Sun_Exposed_Lower_leg	5.18036e-05	0.00342322	-4.04734	NA	NA	NA	1	1	1	0	3	-0.191096	-3.78889	-1.33779	4.34828	-0.890184	3.89728	NA	NA	0.84845	0.00015132	0.180966	1.37207e-05	0.373367	9.72782e-05	NA	NA	0.930145	0.003783	0.798381	0.0010767	0.876131	0.00462222	NA	NA
MAFF	0.00017801	0.00472572	3.74834	Esophagus_Gastroesophageal_Junction	5.50975e-06	0.000619096	-4.54438	Small_Intestine_Terminal_Ileum	5.18036e-05	0.00347569	-4.04734	NA	NA	NA	1	1	1	0	3	-0.191096	-3.78889	-1.33779	4.34828	-0.914324	3.89728	NA	NA	0.84845	0.00015132	0.180966	1.37207e-05	0.360547	9.72782e-05	NA	NA	0.930145	0.003783	0.798381	0.0010767	0.885979	0.00467241	NA	NA
MAFF	0.00017801	0.00472572	3.74834	Esophagus_Gastroesophageal_Junction	5.50975e-06	0.000619096	-4.54438	Spleen	5.18036e-05	0.00340157	-4.04734	NA	NA	NA	1	1	1	0	3	-0.191096	-3.78889	-1.33779	4.34828	-0.919266	3.89728	NA	NA	0.84845	0.00015132	0.180966	1.37207e-05	0.357957	9.72782e-05	NA	NA	0.930145	0.003783	0.798381	0.0010767	0.879456	0.00441638	NA	NA
MAFF	0.00017801	0.00472572	3.74834	Esophagus_Gastroesophageal_Junction	5.50975e-06	0.000619096	-4.54438	Stomach	5.18036e-05	0.00356178	-4.04734	NA	NA	NA	1	1	1	0	3	-0.191096	-3.78889	-1.33779	4.34828	-0.840483	3.89728	NA	NA	0.84845	0.00015132	0.180966	1.37207e-05	0.400638	9.72782e-05	NA	NA	0.930145	0.003783	0.798381	0.0010767	0.890659	0.00501415	NA	NA
MAFF	0.00017801	0.00472572	3.74834	Esophagus_Gastroesophageal_Junction	5.50975e-06	0.000619096	-4.54438	Testis	5.18036e-05	0.00398038	-4.04734	NA	NA	NA	1	1	1	0	3	-0.191096	-3.78889	-1.33779	4.34828	-0.847712	3.89728	NA	NA	0.84845	0.00015132	0.180966	1.37207e-05	0.396599	9.72782e-05	NA	NA	0.930145	0.003783	0.798381	0.0010767	0.893143	0.00529681	NA	NA
MAFF	0.00017801	0.00472572	3.74834	Esophagus_Gastroesophageal_Junction	5.50975e-06	0.000619096	-4.54438	Thyroid	5.18036e-05	0.00336228	-4.04734	NA	NA	NA	1	1	1	0	3	-0.191096	-3.78889	-1.33779	4.34828	-0.876208	3.89728	NA	NA	0.84845	0.00015132	0.180966	1.37207e-05	0.380917	9.72782e-05	NA	NA	0.930145	0.003783	0.798381	0.0010767	0.878446	0.0045051	NA	NA
MAFF	0.00017801	0.00472572	3.74834	Esophagus_Gastroesophageal_Junction	5.50975e-06	0.000619096	-4.54438	Uterus	5.18036e-05	0.00349544	-4.04734	NA	NA	NA	1	1	1	0	3	-0.191096	-3.78889	-1.33779	4.34828	-0.878011	3.89728	NA	NA	0.84845	0.00015132	0.180966	1.37207e-05	0.379938	9.72782e-05	NA	NA	0.930145	0.003783	0.798381	0.0010767	0.879274	0.00462451	NA	NA
MAFF	0.00017801	0.00472572	3.74834	Esophagus_Gastroesophageal_Junction	5.50975e-06	0.000619096	-4.54438	Vagina	5.18036e-05	0.00357747	-4.04734	NA	NA	NA	1	1	1	0	3	-0.191096	-3.78889	-1.33779	4.34828	-0.924324	3.89728	NA	NA	0.84845	0.00015132	0.180966	1.37207e-05	0.355318	9.72782e-05	NA	NA	0.930145	0.003783	0.798381	0.0010767	0.882138	0.00494402	NA	NA
MAFF	0.00017801	0.00472572	3.74834	Esophagus_Gastroesophageal_Junction	5.50975e-06	0.000619096	-4.54438	Whole_Blood	5.18036e-05	0.00302814	-4.04734	NA	NA	NA	1	1	1	0	3	-0.191096	-3.78889	-1.33779	4.34828	-0.874408	3.89728	NA	NA	0.84845	0.00015132	0.180966	1.37207e-05	0.381896	9.72782e-05	NA	NA	0.930145	0.003783	0.798381	0.0010767	0.888691	0.0043263	NA	NA
MAFF	0.00017801	0.00472572	3.74834	Esophagus_Gastroesophageal_Junction	5.50975e-06	0.000619096	-4.54438	smultixcan	5.18036e-05	0.00326818	-4.04734	NA	NA	NA	1	1	1	0	3	-0.191096	-3.78889	-1.33779	4.34828	-0.887862	3.89728	NA	NA	0.84845	0.00015132	0.180966	1.37207e-05	0.373366	9.72782e-05	NA	NA	0.930145	0.003783	0.798381	0.0010767	0.868852	0.00452303	NA	NA
MAFF	0.00017801	0.00472572	3.74834	Esophagus_Muscularis	5.18036e-05	0.00333302	-4.04734	Adipose_Subcutaneous	5.18036e-05	0.00355554	-4.04734	NA	NA	NA	1	1	1	0	3	-0.191096	-3.78889	-1.10184	3.89728	-0.842456	3.89728	NA	NA	0.84845	0.00015132	0.27053	9.72782e-05	0.399533	9.72782e-05	NA	NA	0.930145	0.003783	0.837144	0.00485061	0.887893	0.00476621	NA	NA
MAFF	0.00017801	0.00472572	3.74834	Esophagus_Muscularis	5.18036e-05	0.00333302	-4.04734	Adipose_Visceral_Omentum	5.18036e-05	0.00352265	-4.04734	NA	NA	NA	1	1	1	0	3	-0.191096	-3.78889	-1.10184	3.89728	-0.872234	3.89728	NA	NA	0.84845	0.00015132	0.27053	9.72782e-05	0.383081	9.72782e-05	NA	NA	0.930145	0.003783	0.837144	0.00485061	0.885123	0.00464883	NA	NA
MAFF	0.00017801	0.00472572	3.74834	Esophagus_Muscularis	5.18036e-05	0.00333302	-4.04734	Adrenal_Gland	5.18036e-05	0.00349315	-4.04734	NA	NA	NA	1	1	1	0	3	-0.191096	-3.78889	-1.10184	3.89728	-0.868856	3.89728	NA	NA	0.84845	0.00015132	0.27053	9.72782e-05	0.384926	9.72782e-05	NA	NA	0.930145	0.003783	0.837144	0.00485061	0.884708	0.00455557	NA	NA
MAFF	0.00017801	0.00472572	3.74834	Esophagus_Muscularis	5.18036e-05	0.00333302	-4.04734	Artery_Aorta	5.18036e-05	0.00323328	-4.04734	NA	NA	NA	1	1	1	0	3	-0.191096	-3.78889	-1.10184	3.89728	-0.860335	3.89728	NA	NA	0.84845	0.00015132	0.27053	9.72782e-05	0.389605	9.72782e-05	NA	NA	0.930145	0.003783	0.837144	0.00485061	0.883409	0.00460868	NA	NA
MAFF	0.00017801	0.00472572	3.74834	Esophagus_Muscularis	5.18036e-05	0.00333302	-4.04734	Artery_Coronary	5.18036e-05	0.00357728	-4.04734	NA	NA	NA	1	1	1	0	3	-0.191096	-3.78889	-1.10184	3.89728	-0.86734	3.89728	NA	NA	0.84845	0.00015132	0.27053	9.72782e-05	0.385756	9.72782e-05	NA	NA	0.930145	0.003783	0.837144	0.00485061	0.874814	0.00481823	NA	NA
MAFF	0.00017801	0.00472572	3.74834	Esophagus_Muscularis	5.18036e-05	0.00333302	-4.04734	Artery_Tibial	5.18036e-05	0.00340922	-4.04734	NA	NA	NA	1	1	1	0	3	-0.191096	-3.78889	-1.10184	3.89728	-0.869117	3.89728	NA	NA	0.84845	0.00015132	0.27053	9.72782e-05	0.384783	9.72782e-05	NA	NA	0.930145	0.003783	0.837144	0.00485061	0.885317	0.00448019	NA	NA
MAFF	0.00017801	0.00472572	3.74834	Esophagus_Muscularis	5.18036e-05	0.00333302	-4.04734	Brain_Amygdala	5.18036e-05	0.00422901	-4.04734	NA	NA	NA	1	1	1	0	3	-0.191096	-3.78889	-1.10184	3.89728	-1.10184	3.89728	NA	NA	0.84845	0.00015132	0.27053	9.72782e-05	0.27053	9.72782e-05	NA	NA	0.930145	0.003783	0.837144	0.00485061	0.847294	0.00596597	NA	NA
MAFF	0.00017801	0.00472572	3.74834	Esophagus_Muscularis	5.18036e-05	0.00333302	-4.04734	Brain_Anterior_cingulate_cortex_BA24	5.18036e-05	0.0038538	-4.04734	NA	NA	NA	1	1	1	0	3	-0.191096	-3.78889	-1.10184	3.89728	-0.826479	3.89728	NA	NA	0.84845	0.00015132	0.27053	9.72782e-05	0.408532	9.72782e-05	NA	NA	0.930145	0.003783	0.837144	0.00485061	0.89918	0.00555714	NA	NA
MAFF	0.00017801	0.00472572	3.74834	Esophagus_Muscularis	5.18036e-05	0.00333302	-4.04734	Brain_Caudate_basal_ganglia	5.18036e-05	0.00370855	-4.04734	NA	NA	NA	1	1	1	0	3	-0.191096	-3.78889	-1.10184	3.89728	-0.861666	3.89728	NA	NA	0.84845	0.00015132	0.27053	9.72782e-05	0.388871	9.72782e-05	NA	NA	0.930145	0.003783	0.837144	0.00485061	0.880578	0.00523386	NA	NA
MAFF	0.00017801	0.00472572	3.74834	Esophagus_Muscularis	5.18036e-05	0.00333302	-4.04734	Brain_Cortex	5.18036e-05	0.00362181	-4.04734	NA	NA	NA	1	1	1	0	3	-0.191096	-3.78889	-1.10184	3.89728	-0.875571	3.89728	NA	NA	0.84845	0.00015132	0.27053	9.72782e-05	0.381263	9.72782e-05	NA	NA	0.930145	0.003783	0.837144	0.00485061	0.883705	0.00492585	NA	NA
MAFF	0.00017801	0.00472572	3.74834	Esophagus_Muscularis	5.18036e-05	0.00333302	-4.04734	Brain_Frontal_Cortex_BA9	5.18036e-05	0.00391018	-4.04734	NA	NA	NA	1	1	1	0	3	-0.191096	-3.78889	-1.10184	3.89728	-1.10184	3.89728	NA	NA	0.84845	0.00015132	0.27053	9.72782e-05	0.27053	9.72782e-05	NA	NA	0.930145	0.003783	0.837144	0.00485061	0.833927	0.00505847	NA	NA
MAFF	0.00017801	0.00472572	3.74834	Esophagus_Muscularis	5.18036e-05	0.00333302	-4.04734	Brain_Hippocampus	5.18036e-05	0.00427495	-4.04734	NA	NA	NA	1	1	1	0	3	-0.191096	-3.78889	-1.10184	3.89728	-0.875875	3.89728	NA	NA	0.84845	0.00015132	0.27053	9.72782e-05	0.381098	9.72782e-05	NA	NA	0.930145	0.003783	0.837144	0.00485061	0.883643	0.00572809	NA	NA
MAFF	0.00017801	0.00472572	3.74834	Esophagus_Muscularis	5.18036e-05	0.00333302	-4.04734	Brain_Hypothalamus	5.18036e-05	0.00385408	-4.04734	NA	NA	NA	1	1	1	0	3	-0.191096	-3.78889	-1.10184	3.89728	-0.83369	3.89728	NA	NA	0.84845	0.00015132	0.27053	9.72782e-05	0.404456	9.72782e-05	NA	NA	0.930145	0.003783	0.837144	0.00485061	0.8938	0.00549587	NA	NA
MAFF	0.00017801	0.00472572	3.74834	Esophagus_Muscularis	5.18036e-05	0.00333302	-4.04734	Brain_Nucleus_accumbens_basal_ganglia	5.18036e-05	0.00393883	-4.04734	NA	NA	NA	1	1	1	0	3	-0.191096	-3.78889	-1.10184	3.89728	-0.846801	3.89728	NA	NA	0.84845	0.00015132	0.27053	9.72782e-05	0.397106	9.72782e-05	NA	NA	0.930145	0.003783	0.837144	0.00485061	0.890892	0.00542284	NA	NA
MAFF	0.00017801	0.00472572	3.74834	Esophagus_Muscularis	5.18036e-05	0.00333302	-4.04734	Brain_Putamen_basal_ganglia	5.18036e-05	0.00391469	-4.04734	NA	NA	NA	1	1	1	0	3	-0.191096	-3.78889	-1.10184	3.89728	-0.830996	3.89728	NA	NA	0.84845	0.00015132	0.27053	9.72782e-05	0.405976	9.72782e-05	NA	NA	0.930145	0.003783	0.837144	0.00485061	0.898959	0.00536991	NA	NA
MAFF	0.00017801	0.00472572	3.74834	Esophagus_Muscularis	5.18036e-05	0.00333302	-4.04734	Brain_Spinal_cord_cervical_c-1	5.18036e-05	0.00407015	-4.04734	NA	NA	NA	1	1	1	0	3	-0.191096	-3.78889	-1.10184	3.89728	-0.870836	3.89728	NA	NA	0.84845	0.00015132	0.27053	9.72782e-05	0.383844	9.72782e-05	NA	NA	0.930145	0.003783	0.837144	0.00485061	0.885383	0.00568633	NA	NA
MAFF	0.00017801	0.00472572	3.74834	Esophagus_Muscularis	5.18036e-05	0.00333302	-4.04734	Brain_Substantia_nigra	5.18036e-05	0.00452948	-4.04734	NA	NA	NA	1	1	1	0	3	-0.191096	-3.78889	-1.10184	3.89728	-0.833558	3.89728	NA	NA	0.84845	0.00015132	0.27053	9.72782e-05	0.40453	9.72782e-05	NA	NA	0.930145	0.003783	0.837144	0.00485061	0.887831	0.00631231	NA	NA
MAFF	0.00017801	0.00472572	3.74834	Esophagus_Muscularis	5.18036e-05	0.00333302	-4.04734	Breast_Mammary_Tissue	5.18036e-05	0.00337555	-4.04734	NA	NA	NA	1	1	1	0	3	-0.191096	-3.78889	-1.10184	3.89728	-0.863191	3.89728	NA	NA	0.84845	0.00015132	0.27053	9.72782e-05	0.388033	9.72782e-05	NA	NA	0.930145	0.003783	0.837144	0.00485061	0.883506	0.00462111	NA	NA
MAFF	0.00017801	0.00472572	3.74834	Esophagus_Muscularis	5.18036e-05	0.00333302	-4.04734	Cells_Cultured_fibroblasts	5.18036e-05	0.00328841	-4.04734	NA	NA	NA	1	1	1	0	3	-0.191096	-3.78889	-1.10184	3.89728	-0.887066	3.89728	NA	NA	0.84845	0.00015132	0.27053	9.72782e-05	0.375043	9.72782e-05	NA	NA	0.930145	0.003783	0.837144	0.00485061	0.883287	0.0045626	NA	NA
MAFF	0.00017801	0.00472572	3.74834	Esophagus_Muscularis	5.18036e-05	0.00333302	-4.04734	Cells_EBV-transformed_lymphocytes	5.18036e-05	0.00309567	-4.04734	NA	NA	NA	1	1	1	0	3	-0.191096	-3.78889	-1.10184	3.89728	-0.973666	3.89728	NA	NA	0.84845	0.00015132	0.27053	9.72782e-05	0.330223	9.72782e-05	NA	NA	0.930145	0.003783	0.837144	0.00485061	0.85675	0.00418742	NA	NA
MAFF	0.00017801	0.00472572	3.74834	Esophagus_Muscularis	5.18036e-05	0.00333302	-4.04734	Colon_Sigmoid	5.18036e-05	0.00328425	-4.04734	NA	NA	NA	1	1	1	0	3	-0.191096	-3.78889	-1.10184	3.89728	-0.891236	3.89728	NA	NA	0.84845	0.00015132	0.27053	9.72782e-05	0.372803	9.72782e-05	NA	NA	0.930145	0.003783	0.837144	0.00485061	0.885023	0.00445722	NA	NA
MAFF	0.00017801	0.00472572	3.74834	Esophagus_Muscularis	5.18036e-05	0.00333302	-4.04734	Colon_Transverse	5.18036e-05	0.00365434	-4.04734	NA	NA	NA	1	1	1	0	3	-0.191096	-3.78889	-1.10184	3.89728	-0.86459	3.89728	NA	NA	0.84845	0.00015132	0.27053	9.72782e-05	0.387264	9.72782e-05	NA	NA	0.930145	0.003783	0.837144	0.00485061	0.883833	0.00492795	NA	NA
MAFF	0.00017801	0.00472572	3.74834	Esophagus_Muscularis	5.18036e-05	0.00333302	-4.04734	Esophagus_Gastroesophageal_Junction	5.18036e-05	0.00343617	-4.04734	NA	NA	NA	1	1	1	0	3	-0.191096	-3.78889	-1.10184	3.89728	-0.85249	3.89728	NA	NA	0.84845	0.00015132	0.27053	9.72782e-05	0.393942	9.72782e-05	NA	NA	0.930145	0.003783	0.837144	0.00485061	0.890293	0.00464421	NA	NA
MAFF	0.00017801	0.00472572	3.74834	Esophagus_Muscularis	5.18036e-05	0.00333302	-4.04734	Esophagus_Mucosa	5.18036e-05	0.00361552	-4.04734	NA	NA	NA	1	1	1	0	3	-0.191096	-3.78889	-1.10184	3.89728	-0.88837	3.89728	NA	NA	0.84845	0.00015132	0.27053	9.72782e-05	0.374342	9.72782e-05	NA	NA	0.930145	0.003783	0.837144	0.00485061	0.878544	0.00462277	NA	NA
MAFF	0.00017801	0.00472572	3.74834	Esophagus_Muscularis	5.18036e-05	0.00333302	-4.04734	Esophagus_Muscularis	5.18036e-05	0.00347889	-4.04734	NA	NA	NA	1	1	1	0	3	-0.191096	-3.78889	-1.10184	3.89728	-0.873411	3.89728	NA	NA	0.84845	0.00015132	0.27053	9.72782e-05	0.382439	9.72782e-05	NA	NA	0.930145	0.003783	0.837144	0.00485061	0.88568	0.00460801	NA	NA
MAFF	0.00017801	0.00472572	3.74834	Esophagus_Muscularis	5.18036e-05	0.00333302	-4.04734	Heart_Atrial_Appendage	5.18036e-05	0.00383887	-4.04734	NA	NA	NA	1	1	1	0	3	-0.191096	-3.78889	-1.10184	3.89728	-0.863095	3.89728	NA	NA	0.84845	0.00015132	0.27053	9.72782e-05	0.388085	9.72782e-05	NA	NA	0.930145	0.003783	0.837144	0.00485061	0.882275	0.00504965	NA	NA
MAFF	0.00017801	0.00472572	3.74834	Esophagus_Muscularis	5.18036e-05	0.00333302	-4.04734	Heart_Left_Ventricle	5.18036e-05	0.00387954	-4.04734	NA	NA	NA	1	1	1	0	3	-0.191096	-3.78889	-1.10184	3.89728	-0.880105	3.89728	NA	NA	0.84845	0.00015132	0.27053	9.72782e-05	0.378802	9.72782e-05	NA	NA	0.930145	0.003783	0.837144	0.00485061	0.883254	0.00523774	NA	NA
MAFF	0.00017801	0.00472572	3.74834	Esophagus_Muscularis	5.18036e-05	0.00333302	-4.04734	Kidney_Cortex	5.18036e-05	0.00412294	-4.04734	NA	NA	NA	1	1	1	0	3	-0.191096	-3.78889	-1.10184	3.89728	-0.861387	3.89728	NA	NA	0.84845	0.00015132	0.27053	9.72782e-05	0.389025	9.72782e-05	NA	NA	0.930145	0.003783	0.837144	0.00485061	0.891504	0.00577558	NA	NA
MAFF	0.00017801	0.00472572	3.74834	Esophagus_Muscularis	5.18036e-05	0.00333302	-4.04734	Liver	5.18036e-05	0.00389186	-4.04734	NA	NA	NA	1	1	1	0	3	-0.191096	-3.78889	-1.10184	3.89728	-1.10184	3.89728	NA	NA	0.84845	0.00015132	0.27053	9.72782e-05	0.27053	9.72782e-05	NA	NA	0.930145	0.003783	0.837144	0.00485061	0.845287	0.00514927	NA	NA
MAFF	0.00017801	0.00472572	3.74834	Esophagus_Muscularis	5.18036e-05	0.00333302	-4.04734	Lung	5.18036e-05	0.00330105	-4.04734	NA	NA	NA	1	1	1	0	3	-0.191096	-3.78889	-1.10184	3.89728	-0.863686	3.89728	NA	NA	0.84845	0.00015132	0.27053	9.72782e-05	0.387761	9.72782e-05	NA	NA	0.930145	0.003783	0.837144	0.00485061	0.885217	0.00466697	NA	NA
MAFF	0.00017801	0.00472572	3.74834	Esophagus_Muscularis	5.18036e-05	0.00333302	-4.04734	Minor_Salivary_Gland	5.18036e-05	0.00339753	-4.04734	NA	NA	NA	1	1	1	0	3	-0.191096	-3.78889	-1.10184	3.89728	-0.910448	3.89728	NA	NA	0.84845	0.00015132	0.27053	9.72782e-05	0.362586	9.72782e-05	NA	NA	0.930145	0.003783	0.837144	0.00485061	0.877175	0.0047885	NA	NA
MAFF	0.00017801	0.00472572	3.74834	Esophagus_Muscularis	5.18036e-05	0.00333302	-4.04734	Muscle_Skeletal	5.18036e-05	0.00354438	-4.04734	NA	NA	NA	1	1	1	0	3	-0.191096	-3.78889	-1.10184	3.89728	-0.856496	3.89728	NA	NA	0.84845	0.00015132	0.27053	9.72782e-05	0.391724	9.72782e-05	NA	NA	0.930145	0.003783	0.837144	0.00485061	0.874104	0.00477983	NA	NA
MAFF	0.00017801	0.00472572	3.74834	Esophagus_Muscularis	5.18036e-05	0.00333302	-4.04734	Nerve_Tibial	5.18036e-05	0.00363234	-4.04734	NA	NA	NA	1	1	1	0	3	-0.191096	-3.78889	-1.10184	3.89728	-0.888977	3.89728	NA	NA	0.84845	0.00015132	0.27053	9.72782e-05	0.374015	9.72782e-05	NA	NA	0.930145	0.003783	0.837144	0.00485061	0.874601	0.00492808	NA	NA
MAFF	0.00017801	0.00472572	3.74834	Esophagus_Muscularis	5.18036e-05	0.00333302	-4.04734	Ovary	5.18036e-05	0.00346617	-4.04734	NA	NA	NA	1	1	1	0	3	-0.191096	-3.78889	-1.10184	3.89728	-0.859108	3.89728	NA	NA	0.84845	0.00015132	0.27053	9.72782e-05	0.390281	9.72782e-05	NA	NA	0.930145	0.003783	0.837144	0.00485061	0.881978	0.00456304	NA	NA
MAFF	0.00017801	0.00472572	3.74834	Esophagus_Muscularis	5.18036e-05	0.00333302	-4.04734	Pituitary	5.18036e-05	0.0037632	-4.04734	NA	NA	NA	1	1	1	0	3	-0.191096	-3.78889	-1.10184	3.89728	-0.872622	3.89728	NA	NA	0.84845	0.00015132	0.27053	9.72782e-05	0.382869	9.72782e-05	NA	NA	0.930145	0.003783	0.837144	0.00485061	0.88947	0.00474692	NA	NA
MAFF	0.00017801	0.00472572	3.74834	Esophagus_Muscularis	5.18036e-05	0.00333302	-4.04734	Prostate	5.18036e-05	0.00356728	-4.04734	NA	NA	NA	1	1	1	0	3	-0.191096	-3.78889	-1.10184	3.89728	-0.873533	3.89728	NA	NA	0.84845	0.00015132	0.27053	9.72782e-05	0.382373	9.72782e-05	NA	NA	0.930145	0.003783	0.837144	0.00485061	0.892614	0.00470096	NA	NA
MAFF	0.00017801	0.00472572	3.74834	Esophagus_Muscularis	5.18036e-05	0.00333302	-4.04734	Skin_Not_Sun_Exposed_Suprapubic	5.18036e-05	0.00367821	-4.04734	NA	NA	NA	1	1	1	0	3	-0.191096	-3.78889	-1.10184	3.89728	-0.911909	3.89728	NA	NA	0.84845	0.00015132	0.27053	9.72782e-05	0.361816	9.72782e-05	NA	NA	0.930145	0.003783	0.837144	0.00485061	0.881903	0.00478998	NA	NA
MAFF	0.00017801	0.00472572	3.74834	Esophagus_Muscularis	5.18036e-05	0.00333302	-4.04734	Skin_Sun_Exposed_Lower_leg	5.18036e-05	0.00342322	-4.04734	NA	NA	NA	1	1	1	0	3	-0.191096	-3.78889	-1.10184	3.89728	-0.890184	3.89728	NA	NA	0.84845	0.00015132	0.27053	9.72782e-05	0.373367	9.72782e-05	NA	NA	0.930145	0.003783	0.837144	0.00485061	0.876131	0.00462222	NA	NA
MAFF	0.00017801	0.00472572	3.74834	Esophagus_Muscularis	5.18036e-05	0.00333302	-4.04734	Small_Intestine_Terminal_Ileum	5.18036e-05	0.00347569	-4.04734	NA	NA	NA	1	1	1	0	3	-0.191096	-3.78889	-1.10184	3.89728	-0.914324	3.89728	NA	NA	0.84845	0.00015132	0.27053	9.72782e-05	0.360547	9.72782e-05	NA	NA	0.930145	0.003783	0.837144	0.00485061	0.885979	0.00467241	NA	NA
MAFF	0.00017801	0.00472572	3.74834	Esophagus_Muscularis	5.18036e-05	0.00333302	-4.04734	Spleen	5.18036e-05	0.00340157	-4.04734	NA	NA	NA	1	1	1	0	3	-0.191096	-3.78889	-1.10184	3.89728	-0.919266	3.89728	NA	NA	0.84845	0.00015132	0.27053	9.72782e-05	0.357957	9.72782e-05	NA	NA	0.930145	0.003783	0.837144	0.00485061	0.879456	0.00441638	NA	NA
MAFF	0.00017801	0.00472572	3.74834	Esophagus_Muscularis	5.18036e-05	0.00333302	-4.04734	Stomach	5.18036e-05	0.00356178	-4.04734	NA	NA	NA	1	1	1	0	3	-0.191096	-3.78889	-1.10184	3.89728	-0.840483	3.89728	NA	NA	0.84845	0.00015132	0.27053	9.72782e-05	0.400638	9.72782e-05	NA	NA	0.930145	0.003783	0.837144	0.00485061	0.890659	0.00501415	NA	NA
MAFF	0.00017801	0.00472572	3.74834	Esophagus_Muscularis	5.18036e-05	0.00333302	-4.04734	Testis	5.18036e-05	0.00398038	-4.04734	NA	NA	NA	1	1	1	0	3	-0.191096	-3.78889	-1.10184	3.89728	-0.847712	3.89728	NA	NA	0.84845	0.00015132	0.27053	9.72782e-05	0.396599	9.72782e-05	NA	NA	0.930145	0.003783	0.837144	0.00485061	0.893143	0.00529681	NA	NA
MAFF	0.00017801	0.00472572	3.74834	Esophagus_Muscularis	5.18036e-05	0.00333302	-4.04734	Thyroid	5.18036e-05	0.00336228	-4.04734	NA	NA	NA	1	1	1	0	3	-0.191096	-3.78889	-1.10184	3.89728	-0.876208	3.89728	NA	NA	0.84845	0.00015132	0.27053	9.72782e-05	0.380917	9.72782e-05	NA	NA	0.930145	0.003783	0.837144	0.00485061	0.878446	0.0045051	NA	NA
MAFF	0.00017801	0.00472572	3.74834	Esophagus_Muscularis	5.18036e-05	0.00333302	-4.04734	Uterus	5.18036e-05	0.00349544	-4.04734	NA	NA	NA	1	1	1	0	3	-0.191096	-3.78889	-1.10184	3.89728	-0.878011	3.89728	NA	NA	0.84845	0.00015132	0.27053	9.72782e-05	0.379938	9.72782e-05	NA	NA	0.930145	0.003783	0.837144	0.00485061	0.879274	0.00462451	NA	NA
MAFF	0.00017801	0.00472572	3.74834	Esophagus_Muscularis	5.18036e-05	0.00333302	-4.04734	Vagina	5.18036e-05	0.00357747	-4.04734	NA	NA	NA	1	1	1	0	3	-0.191096	-3.78889	-1.10184	3.89728	-0.924324	3.89728	NA	NA	0.84845	0.00015132	0.27053	9.72782e-05	0.355318	9.72782e-05	NA	NA	0.930145	0.003783	0.837144	0.00485061	0.882138	0.00494402	NA	NA
MAFF	0.00017801	0.00472572	3.74834	Esophagus_Muscularis	5.18036e-05	0.00333302	-4.04734	Whole_Blood	5.18036e-05	0.00302814	-4.04734	NA	NA	NA	1	1	1	0	3	-0.191096	-3.78889	-1.10184	3.89728	-0.874408	3.89728	NA	NA	0.84845	0.00015132	0.27053	9.72782e-05	0.381896	9.72782e-05	NA	NA	0.930145	0.003783	0.837144	0.00485061	0.888691	0.0043263	NA	NA
MAFF	0.00017801	0.00472572	3.74834	Esophagus_Muscularis	5.18036e-05	0.00333302	-4.04734	smultixcan	5.18036e-05	0.00326818	-4.04734	NA	NA	NA	1	1	1	0	3	-0.191096	-3.78889	-1.10184	3.89728	-0.887862	3.89728	NA	NA	0.84845	0.00015132	0.27053	9.72782e-05	0.373366	9.72782e-05	NA	NA	0.930145	0.003783	0.837144	0.00485061	0.868852	0.00452303	NA	NA
MAFF	0.00017801	0.00472572	3.74834	Nerve_Tibial	5.18036e-05	0.00397433	-4.04734	Adipose_Subcutaneous	5.18036e-05	0.00355554	-4.04734	NA	NA	NA	1	1	1	0	3	-0.191096	-3.78889	-1.10184	3.89728	-0.842456	3.89728	NA	NA	0.84845	0.00015132	0.27053	9.72782e-05	0.399533	9.72782e-05	NA	NA	0.930145	0.003783	0.824946	0.0054845	0.887893	0.00476621	NA	NA
MAFF	0.00017801	0.00472572	3.74834	Nerve_Tibial	5.18036e-05	0.00397433	-4.04734	Adipose_Visceral_Omentum	5.18036e-05	0.00352265	-4.04734	NA	NA	NA	1	1	1	0	3	-0.191096	-3.78889	-1.10184	3.89728	-0.872234	3.89728	NA	NA	0.84845	0.00015132	0.27053	9.72782e-05	0.383081	9.72782e-05	NA	NA	0.930145	0.003783	0.824946	0.0054845	0.885123	0.00464883	NA	NA
MAFF	0.00017801	0.00472572	3.74834	Nerve_Tibial	5.18036e-05	0.00397433	-4.04734	Adrenal_Gland	5.18036e-05	0.00349315	-4.04734	NA	NA	NA	1	1	1	0	3	-0.191096	-3.78889	-1.10184	3.89728	-0.868856	3.89728	NA	NA	0.84845	0.00015132	0.27053	9.72782e-05	0.384926	9.72782e-05	NA	NA	0.930145	0.003783	0.824946	0.0054845	0.884708	0.00455557	NA	NA
MAFF	0.00017801	0.00472572	3.74834	Nerve_Tibial	5.18036e-05	0.00397433	-4.04734	Artery_Aorta	5.18036e-05	0.00323328	-4.04734	NA	NA	NA	1	1	1	0	3	-0.191096	-3.78889	-1.10184	3.89728	-0.860335	3.89728	NA	NA	0.84845	0.00015132	0.27053	9.72782e-05	0.389605	9.72782e-05	NA	NA	0.930145	0.003783	0.824946	0.0054845	0.883409	0.00460868	NA	NA
MAFF	0.00017801	0.00472572	3.74834	Nerve_Tibial	5.18036e-05	0.00397433	-4.04734	Artery_Coronary	5.18036e-05	0.00357728	-4.04734	NA	NA	NA	1	1	1	0	3	-0.191096	-3.78889	-1.10184	3.89728	-0.86734	3.89728	NA	NA	0.84845	0.00015132	0.27053	9.72782e-05	0.385756	9.72782e-05	NA	NA	0.930145	0.003783	0.824946	0.0054845	0.874814	0.00481823	NA	NA
MAFF	0.00017801	0.00472572	3.74834	Nerve_Tibial	5.18036e-05	0.00397433	-4.04734	Artery_Tibial	5.18036e-05	0.00340922	-4.04734	NA	NA	NA	1	1	1	0	3	-0.191096	-3.78889	-1.10184	3.89728	-0.869117	3.89728	NA	NA	0.84845	0.00015132	0.27053	9.72782e-05	0.384783	9.72782e-05	NA	NA	0.930145	0.003783	0.824946	0.0054845	0.885317	0.00448019	NA	NA
MAFF	0.00017801	0.00472572	3.74834	Nerve_Tibial	5.18036e-05	0.00397433	-4.04734	Brain_Amygdala	5.18036e-05	0.00422901	-4.04734	NA	NA	NA	1	1	1	0	3	-0.191096	-3.78889	-1.10184	3.89728	-1.10184	3.89728	NA	NA	0.84845	0.00015132	0.27053	9.72782e-05	0.27053	9.72782e-05	NA	NA	0.930145	0.003783	0.824946	0.0054845	0.847294	0.00596597	NA	NA
MAFF	0.00017801	0.00472572	3.74834	Nerve_Tibial	5.18036e-05	0.00397433	-4.04734	Brain_Anterior_cingulate_cortex_BA24	5.18036e-05	0.0038538	-4.04734	NA	NA	NA	1	1	1	0	3	-0.191096	-3.78889	-1.10184	3.89728	-0.826479	3.89728	NA	NA	0.84845	0.00015132	0.27053	9.72782e-05	0.408532	9.72782e-05	NA	NA	0.930145	0.003783	0.824946	0.0054845	0.89918	0.00555714	NA	NA
MAFF	0.00017801	0.00472572	3.74834	Nerve_Tibial	5.18036e-05	0.00397433	-4.04734	Brain_Caudate_basal_ganglia	5.18036e-05	0.00370855	-4.04734	NA	NA	NA	1	1	1	0	3	-0.191096	-3.78889	-1.10184	3.89728	-0.861666	3.89728	NA	NA	0.84845	0.00015132	0.27053	9.72782e-05	0.388871	9.72782e-05	NA	NA	0.930145	0.003783	0.824946	0.0054845	0.880578	0.00523386	NA	NA
MAFF	0.00017801	0.00472572	3.74834	Nerve_Tibial	5.18036e-05	0.00397433	-4.04734	Brain_Cortex	5.18036e-05	0.00362181	-4.04734	NA	NA	NA	1	1	1	0	3	-0.191096	-3.78889	-1.10184	3.89728	-0.875571	3.89728	NA	NA	0.84845	0.00015132	0.27053	9.72782e-05	0.381263	9.72782e-05	NA	NA	0.930145	0.003783	0.824946	0.0054845	0.883705	0.00492585	NA	NA
MAFF	0.00017801	0.00472572	3.74834	Nerve_Tibial	5.18036e-05	0.00397433	-4.04734	Brain_Frontal_Cortex_BA9	5.18036e-05	0.00391018	-4.04734	NA	NA	NA	1	1	1	0	3	-0.191096	-3.78889	-1.10184	3.89728	-1.10184	3.89728	NA	NA	0.84845	0.00015132	0.27053	9.72782e-05	0.27053	9.72782e-05	NA	NA	0.930145	0.003783	0.824946	0.0054845	0.833927	0.00505847	NA	NA
MAFF	0.00017801	0.00472572	3.74834	Nerve_Tibial	5.18036e-05	0.00397433	-4.04734	Brain_Hippocampus	5.18036e-05	0.00427495	-4.04734	NA	NA	NA	1	1	1	0	3	-0.191096	-3.78889	-1.10184	3.89728	-0.875875	3.89728	NA	NA	0.84845	0.00015132	0.27053	9.72782e-05	0.381098	9.72782e-05	NA	NA	0.930145	0.003783	0.824946	0.0054845	0.883643	0.00572809	NA	NA
MAFF	0.00017801	0.00472572	3.74834	Nerve_Tibial	5.18036e-05	0.00397433	-4.04734	Brain_Hypothalamus	5.18036e-05	0.00385408	-4.04734	NA	NA	NA	1	1	1	0	3	-0.191096	-3.78889	-1.10184	3.89728	-0.83369	3.89728	NA	NA	0.84845	0.00015132	0.27053	9.72782e-05	0.404456	9.72782e-05	NA	NA	0.930145	0.003783	0.824946	0.0054845	0.8938	0.00549587	NA	NA
MAFF	0.00017801	0.00472572	3.74834	Nerve_Tibial	5.18036e-05	0.00397433	-4.04734	Brain_Nucleus_accumbens_basal_ganglia	5.18036e-05	0.00393883	-4.04734	NA	NA	NA	1	1	1	0	3	-0.191096	-3.78889	-1.10184	3.89728	-0.846801	3.89728	NA	NA	0.84845	0.00015132	0.27053	9.72782e-05	0.397106	9.72782e-05	NA	NA	0.930145	0.003783	0.824946	0.0054845	0.890892	0.00542284	NA	NA
MAFF	0.00017801	0.00472572	3.74834	Nerve_Tibial	5.18036e-05	0.00397433	-4.04734	Brain_Putamen_basal_ganglia	5.18036e-05	0.00391469	-4.04734	NA	NA	NA	1	1	1	0	3	-0.191096	-3.78889	-1.10184	3.89728	-0.830996	3.89728	NA	NA	0.84845	0.00015132	0.27053	9.72782e-05	0.405976	9.72782e-05	NA	NA	0.930145	0.003783	0.824946	0.0054845	0.898959	0.00536991	NA	NA
MAFF	0.00017801	0.00472572	3.74834	Nerve_Tibial	5.18036e-05	0.00397433	-4.04734	Brain_Spinal_cord_cervical_c-1	5.18036e-05	0.00407015	-4.04734	NA	NA	NA	1	1	1	0	3	-0.191096	-3.78889	-1.10184	3.89728	-0.870836	3.89728	NA	NA	0.84845	0.00015132	0.27053	9.72782e-05	0.383844	9.72782e-05	NA	NA	0.930145	0.003783	0.824946	0.0054845	0.885383	0.00568633	NA	NA
MAFF	0.00017801	0.00472572	3.74834	Nerve_Tibial	5.18036e-05	0.00397433	-4.04734	Brain_Substantia_nigra	5.18036e-05	0.00452948	-4.04734	NA	NA	NA	1	1	1	0	3	-0.191096	-3.78889	-1.10184	3.89728	-0.833558	3.89728	NA	NA	0.84845	0.00015132	0.27053	9.72782e-05	0.40453	9.72782e-05	NA	NA	0.930145	0.003783	0.824946	0.0054845	0.887831	0.00631231	NA	NA
MAFF	0.00017801	0.00472572	3.74834	Nerve_Tibial	5.18036e-05	0.00397433	-4.04734	Breast_Mammary_Tissue	5.18036e-05	0.00337555	-4.04734	NA	NA	NA	1	1	1	0	3	-0.191096	-3.78889	-1.10184	3.89728	-0.863191	3.89728	NA	NA	0.84845	0.00015132	0.27053	9.72782e-05	0.388033	9.72782e-05	NA	NA	0.930145	0.003783	0.824946	0.0054845	0.883506	0.00462111	NA	NA
MAFF	0.00017801	0.00472572	3.74834	Nerve_Tibial	5.18036e-05	0.00397433	-4.04734	Cells_Cultured_fibroblasts	5.18036e-05	0.00328841	-4.04734	NA	NA	NA	1	1	1	0	3	-0.191096	-3.78889	-1.10184	3.89728	-0.887066	3.89728	NA	NA	0.84845	0.00015132	0.27053	9.72782e-05	0.375043	9.72782e-05	NA	NA	0.930145	0.003783	0.824946	0.0054845	0.883287	0.0045626	NA	NA
MAFF	0.00017801	0.00472572	3.74834	Nerve_Tibial	5.18036e-05	0.00397433	-4.04734	Cells_EBV-transformed_lymphocytes	5.18036e-05	0.00309567	-4.04734	NA	NA	NA	1	1	1	0	3	-0.191096	-3.78889	-1.10184	3.89728	-0.973666	3.89728	NA	NA	0.84845	0.00015132	0.27053	9.72782e-05	0.330223	9.72782e-05	NA	NA	0.930145	0.003783	0.824946	0.0054845	0.85675	0.00418742	NA	NA
MAFF	0.00017801	0.00472572	3.74834	Nerve_Tibial	5.18036e-05	0.00397433	-4.04734	Colon_Sigmoid	5.18036e-05	0.00328425	-4.04734	NA	NA	NA	1	1	1	0	3	-0.191096	-3.78889	-1.10184	3.89728	-0.891236	3.89728	NA	NA	0.84845	0.00015132	0.27053	9.72782e-05	0.372803	9.72782e-05	NA	NA	0.930145	0.003783	0.824946	0.0054845	0.885023	0.00445722	NA	NA
MAFF	0.00017801	0.00472572	3.74834	Nerve_Tibial	5.18036e-05	0.00397433	-4.04734	Colon_Transverse	5.18036e-05	0.00365434	-4.04734	NA	NA	NA	1	1	1	0	3	-0.191096	-3.78889	-1.10184	3.89728	-0.86459	3.89728	NA	NA	0.84845	0.00015132	0.27053	9.72782e-05	0.387264	9.72782e-05	NA	NA	0.930145	0.003783	0.824946	0.0054845	0.883833	0.00492795	NA	NA
MAFF	0.00017801	0.00472572	3.74834	Nerve_Tibial	5.18036e-05	0.00397433	-4.04734	Esophagus_Gastroesophageal_Junction	5.18036e-05	0.00343617	-4.04734	NA	NA	NA	1	1	1	0	3	-0.191096	-3.78889	-1.10184	3.89728	-0.85249	3.89728	NA	NA	0.84845	0.00015132	0.27053	9.72782e-05	0.393942	9.72782e-05	NA	NA	0.930145	0.003783	0.824946	0.0054845	0.890293	0.00464421	NA	NA
MAFF	0.00017801	0.00472572	3.74834	Nerve_Tibial	5.18036e-05	0.00397433	-4.04734	Esophagus_Mucosa	5.18036e-05	0.00361552	-4.04734	NA	NA	NA	1	1	1	0	3	-0.191096	-3.78889	-1.10184	3.89728	-0.88837	3.89728	NA	NA	0.84845	0.00015132	0.27053	9.72782e-05	0.374342	9.72782e-05	NA	NA	0.930145	0.003783	0.824946	0.0054845	0.878544	0.00462277	NA	NA
MAFF	0.00017801	0.00472572	3.74834	Nerve_Tibial	5.18036e-05	0.00397433	-4.04734	Esophagus_Muscularis	5.18036e-05	0.00347889	-4.04734	NA	NA	NA	1	1	1	0	3	-0.191096	-3.78889	-1.10184	3.89728	-0.873411	3.89728	NA	NA	0.84845	0.00015132	0.27053	9.72782e-05	0.382439	9.72782e-05	NA	NA	0.930145	0.003783	0.824946	0.0054845	0.88568	0.00460801	NA	NA
MAFF	0.00017801	0.00472572	3.74834	Nerve_Tibial	5.18036e-05	0.00397433	-4.04734	Heart_Atrial_Appendage	5.18036e-05	0.00383887	-4.04734	NA	NA	NA	1	1	1	0	3	-0.191096	-3.78889	-1.10184	3.89728	-0.863095	3.89728	NA	NA	0.84845	0.00015132	0.27053	9.72782e-05	0.388085	9.72782e-05	NA	NA	0.930145	0.003783	0.824946	0.0054845	0.882275	0.00504965	NA	NA
MAFF	0.00017801	0.00472572	3.74834	Nerve_Tibial	5.18036e-05	0.00397433	-4.04734	Heart_Left_Ventricle	5.18036e-05	0.00387954	-4.04734	NA	NA	NA	1	1	1	0	3	-0.191096	-3.78889	-1.10184	3.89728	-0.880105	3.89728	NA	NA	0.84845	0.00015132	0.27053	9.72782e-05	0.378802	9.72782e-05	NA	NA	0.930145	0.003783	0.824946	0.0054845	0.883254	0.00523774	NA	NA
MAFF	0.00017801	0.00472572	3.74834	Nerve_Tibial	5.18036e-05	0.00397433	-4.04734	Kidney_Cortex	5.18036e-05	0.00412294	-4.04734	NA	NA	NA	1	1	1	0	3	-0.191096	-3.78889	-1.10184	3.89728	-0.861387	3.89728	NA	NA	0.84845	0.00015132	0.27053	9.72782e-05	0.389025	9.72782e-05	NA	NA	0.930145	0.003783	0.824946	0.0054845	0.891504	0.00577558	NA	NA
MAFF	0.00017801	0.00472572	3.74834	Nerve_Tibial	5.18036e-05	0.00397433	-4.04734	Liver	5.18036e-05	0.00389186	-4.04734	NA	NA	NA	1	1	1	0	3	-0.191096	-3.78889	-1.10184	3.89728	-1.10184	3.89728	NA	NA	0.84845	0.00015132	0.27053	9.72782e-05	0.27053	9.72782e-05	NA	NA	0.930145	0.003783	0.824946	0.0054845	0.845287	0.00514927	NA	NA
MAFF	0.00017801	0.00472572	3.74834	Nerve_Tibial	5.18036e-05	0.00397433	-4.04734	Lung	5.18036e-05	0.00330105	-4.04734	NA	NA	NA	1	1	1	0	3	-0.191096	-3.78889	-1.10184	3.89728	-0.863686	3.89728	NA	NA	0.84845	0.00015132	0.27053	9.72782e-05	0.387761	9.72782e-05	NA	NA	0.930145	0.003783	0.824946	0.0054845	0.885217	0.00466697	NA	NA
MAFF	0.00017801	0.00472572	3.74834	Nerve_Tibial	5.18036e-05	0.00397433	-4.04734	Minor_Salivary_Gland	5.18036e-05	0.00339753	-4.04734	NA	NA	NA	1	1	1	0	3	-0.191096	-3.78889	-1.10184	3.89728	-0.910448	3.89728	NA	NA	0.84845	0.00015132	0.27053	9.72782e-05	0.362586	9.72782e-05	NA	NA	0.930145	0.003783	0.824946	0.0054845	0.877175	0.0047885	NA	NA
MAFF	0.00017801	0.00472572	3.74834	Nerve_Tibial	5.18036e-05	0.00397433	-4.04734	Muscle_Skeletal	5.18036e-05	0.00354438	-4.04734	NA	NA	NA	1	1	1	0	3	-0.191096	-3.78889	-1.10184	3.89728	-0.856496	3.89728	NA	NA	0.84845	0.00015132	0.27053	9.72782e-05	0.391724	9.72782e-05	NA	NA	0.930145	0.003783	0.824946	0.0054845	0.874104	0.00477983	NA	NA
MAFF	0.00017801	0.00472572	3.74834	Nerve_Tibial	5.18036e-05	0.00397433	-4.04734	Nerve_Tibial	5.18036e-05	0.00363234	-4.04734	NA	NA	NA	1	1	1	0	3	-0.191096	-3.78889	-1.10184	3.89728	-0.888977	3.89728	NA	NA	0.84845	0.00015132	0.27053	9.72782e-05	0.374015	9.72782e-05	NA	NA	0.930145	0.003783	0.824946	0.0054845	0.874601	0.00492808	NA	NA
MAFF	0.00017801	0.00472572	3.74834	Nerve_Tibial	5.18036e-05	0.00397433	-4.04734	Ovary	5.18036e-05	0.00346617	-4.04734	NA	NA	NA	1	1	1	0	3	-0.191096	-3.78889	-1.10184	3.89728	-0.859108	3.89728	NA	NA	0.84845	0.00015132	0.27053	9.72782e-05	0.390281	9.72782e-05	NA	NA	0.930145	0.003783	0.824946	0.0054845	0.881978	0.00456304	NA	NA
MAFF	0.00017801	0.00472572	3.74834	Nerve_Tibial	5.18036e-05	0.00397433	-4.04734	Pituitary	5.18036e-05	0.0037632	-4.04734	NA	NA	NA	1	1	1	0	3	-0.191096	-3.78889	-1.10184	3.89728	-0.872622	3.89728	NA	NA	0.84845	0.00015132	0.27053	9.72782e-05	0.382869	9.72782e-05	NA	NA	0.930145	0.003783	0.824946	0.0054845	0.88947	0.00474692	NA	NA
MAFF	0.00017801	0.00472572	3.74834	Nerve_Tibial	5.18036e-05	0.00397433	-4.04734	Prostate	5.18036e-05	0.00356728	-4.04734	NA	NA	NA	1	1	1	0	3	-0.191096	-3.78889	-1.10184	3.89728	-0.873533	3.89728	NA	NA	0.84845	0.00015132	0.27053	9.72782e-05	0.382373	9.72782e-05	NA	NA	0.930145	0.003783	0.824946	0.0054845	0.892614	0.00470096	NA	NA
MAFF	0.00017801	0.00472572	3.74834	Nerve_Tibial	5.18036e-05	0.00397433	-4.04734	Skin_Not_Sun_Exposed_Suprapubic	5.18036e-05	0.00367821	-4.04734	NA	NA	NA	1	1	1	0	3	-0.191096	-3.78889	-1.10184	3.89728	-0.911909	3.89728	NA	NA	0.84845	0.00015132	0.27053	9.72782e-05	0.361816	9.72782e-05	NA	NA	0.930145	0.003783	0.824946	0.0054845	0.881903	0.00478998	NA	NA
MAFF	0.00017801	0.00472572	3.74834	Nerve_Tibial	5.18036e-05	0.00397433	-4.04734	Skin_Sun_Exposed_Lower_leg	5.18036e-05	0.00342322	-4.04734	NA	NA	NA	1	1	1	0	3	-0.191096	-3.78889	-1.10184	3.89728	-0.890184	3.89728	NA	NA	0.84845	0.00015132	0.27053	9.72782e-05	0.373367	9.72782e-05	NA	NA	0.930145	0.003783	0.824946	0.0054845	0.876131	0.00462222	NA	NA
MAFF	0.00017801	0.00472572	3.74834	Nerve_Tibial	5.18036e-05	0.00397433	-4.04734	Small_Intestine_Terminal_Ileum	5.18036e-05	0.00347569	-4.04734	NA	NA	NA	1	1	1	0	3	-0.191096	-3.78889	-1.10184	3.89728	-0.914324	3.89728	NA	NA	0.84845	0.00015132	0.27053	9.72782e-05	0.360547	9.72782e-05	NA	NA	0.930145	0.003783	0.824946	0.0054845	0.885979	0.00467241	NA	NA
MAFF	0.00017801	0.00472572	3.74834	Nerve_Tibial	5.18036e-05	0.00397433	-4.04734	Spleen	5.18036e-05	0.00340157	-4.04734	NA	NA	NA	1	1	1	0	3	-0.191096	-3.78889	-1.10184	3.89728	-0.919266	3.89728	NA	NA	0.84845	0.00015132	0.27053	9.72782e-05	0.357957	9.72782e-05	NA	NA	0.930145	0.003783	0.824946	0.0054845	0.879456	0.00441638	NA	NA
MAFF	0.00017801	0.00472572	3.74834	Nerve_Tibial	5.18036e-05	0.00397433	-4.04734	Stomach	5.18036e-05	0.00356178	-4.04734	NA	NA	NA	1	1	1	0	3	-0.191096	-3.78889	-1.10184	3.89728	-0.840483	3.89728	NA	NA	0.84845	0.00015132	0.27053	9.72782e-05	0.400638	9.72782e-05	NA	NA	0.930145	0.003783	0.824946	0.0054845	0.890659	0.00501415	NA	NA
MAFF	0.00017801	0.00472572	3.74834	Nerve_Tibial	5.18036e-05	0.00397433	-4.04734	Testis	5.18036e-05	0.00398038	-4.04734	NA	NA	NA	1	1	1	0	3	-0.191096	-3.78889	-1.10184	3.89728	-0.847712	3.89728	NA	NA	0.84845	0.00015132	0.27053	9.72782e-05	0.396599	9.72782e-05	NA	NA	0.930145	0.003783	0.824946	0.0054845	0.893143	0.00529681	NA	NA
MAFF	0.00017801	0.00472572	3.74834	Nerve_Tibial	5.18036e-05	0.00397433	-4.04734	Thyroid	5.18036e-05	0.00336228	-4.04734	NA	NA	NA	1	1	1	0	3	-0.191096	-3.78889	-1.10184	3.89728	-0.876208	3.89728	NA	NA	0.84845	0.00015132	0.27053	9.72782e-05	0.380917	9.72782e-05	NA	NA	0.930145	0.003783	0.824946	0.0054845	0.878446	0.0045051	NA	NA
MAFF	0.00017801	0.00472572	3.74834	Nerve_Tibial	5.18036e-05	0.00397433	-4.04734	Uterus	5.18036e-05	0.00349544	-4.04734	NA	NA	NA	1	1	1	0	3	-0.191096	-3.78889	-1.10184	3.89728	-0.878011	3.89728	NA	NA	0.84845	0.00015132	0.27053	9.72782e-05	0.379938	9.72782e-05	NA	NA	0.930145	0.003783	0.824946	0.0054845	0.879274	0.00462451	NA	NA
MAFF	0.00017801	0.00472572	3.74834	Nerve_Tibial	5.18036e-05	0.00397433	-4.04734	Vagina	5.18036e-05	0.00357747	-4.04734	NA	NA	NA	1	1	1	0	3	-0.191096	-3.78889	-1.10184	3.89728	-0.924324	3.89728	NA	NA	0.84845	0.00015132	0.27053	9.72782e-05	0.355318	9.72782e-05	NA	NA	0.930145	0.003783	0.824946	0.0054845	0.882138	0.00494402	NA	NA
MAFF	0.00017801	0.00472572	3.74834	Nerve_Tibial	5.18036e-05	0.00397433	-4.04734	Whole_Blood	5.18036e-05	0.00302814	-4.04734	NA	NA	NA	1	1	1	0	3	-0.191096	-3.78889	-1.10184	3.89728	-0.874408	3.89728	NA	NA	0.84845	0.00015132	0.27053	9.72782e-05	0.381896	9.72782e-05	NA	NA	0.930145	0.003783	0.824946	0.0054845	0.888691	0.0043263	NA	NA
MAFF	0.00017801	0.00472572	3.74834	Nerve_Tibial	5.18036e-05	0.00397433	-4.04734	smultixcan	5.18036e-05	0.00326818	-4.04734	NA	NA	NA	1	1	1	0	3	-0.191096	-3.78889	-1.10184	3.89728	-0.887862	3.89728	NA	NA	0.84845	0.00015132	0.27053	9.72782e-05	0.373366	9.72782e-05	NA	NA	0.930145	0.003783	0.824946	0.0054845	0.868852	0.00452303	NA	NA
MAFF	0.00017801	0.00472572	3.74834	Ovary	5.50975e-06	0.000629351	-4.54438	Adipose_Subcutaneous	5.18036e-05	0.00355554	-4.04734	NA	NA	NA	1	1	1	0	3	-0.191096	-3.78889	-1.33779	4.34828	-0.842456	3.89728	NA	NA	0.84845	0.00015132	0.180966	1.37207e-05	0.399533	9.72782e-05	NA	NA	0.930145	0.003783	0.769169	0.00116906	0.887893	0.00476621	NA	NA
MAFF	0.00017801	0.00472572	3.74834	Ovary	5.50975e-06	0.000629351	-4.54438	Adipose_Visceral_Omentum	5.18036e-05	0.00352265	-4.04734	NA	NA	NA	1	1	1	0	3	-0.191096	-3.78889	-1.33779	4.34828	-0.872234	3.89728	NA	NA	0.84845	0.00015132	0.180966	1.37207e-05	0.383081	9.72782e-05	NA	NA	0.930145	0.003783	0.769169	0.00116906	0.885123	0.00464883	NA	NA
MAFF	0.00017801	0.00472572	3.74834	Ovary	5.50975e-06	0.000629351	-4.54438	Adrenal_Gland	5.18036e-05	0.00349315	-4.04734	NA	NA	NA	1	1	1	0	3	-0.191096	-3.78889	-1.33779	4.34828	-0.868856	3.89728	NA	NA	0.84845	0.00015132	0.180966	1.37207e-05	0.384926	9.72782e-05	NA	NA	0.930145	0.003783	0.769169	0.00116906	0.884708	0.00455557	NA	NA
MAFF	0.00017801	0.00472572	3.74834	Ovary	5.50975e-06	0.000629351	-4.54438	Artery_Aorta	5.18036e-05	0.00323328	-4.04734	NA	NA	NA	1	1	1	0	3	-0.191096	-3.78889	-1.33779	4.34828	-0.860335	3.89728	NA	NA	0.84845	0.00015132	0.180966	1.37207e-05	0.389605	9.72782e-05	NA	NA	0.930145	0.003783	0.769169	0.00116906	0.883409	0.00460868	NA	NA
MAFF	0.00017801	0.00472572	3.74834	Ovary	5.50975e-06	0.000629351	-4.54438	Artery_Coronary	5.18036e-05	0.00357728	-4.04734	NA	NA	NA	1	1	1	0	3	-0.191096	-3.78889	-1.33779	4.34828	-0.86734	3.89728	NA	NA	0.84845	0.00015132	0.180966	1.37207e-05	0.385756	9.72782e-05	NA	NA	0.930145	0.003783	0.769169	0.00116906	0.874814	0.00481823	NA	NA
MAFF	0.00017801	0.00472572	3.74834	Ovary	5.50975e-06	0.000629351	-4.54438	Artery_Tibial	5.18036e-05	0.00340922	-4.04734	NA	NA	NA	1	1	1	0	3	-0.191096	-3.78889	-1.33779	4.34828	-0.869117	3.89728	NA	NA	0.84845	0.00015132	0.180966	1.37207e-05	0.384783	9.72782e-05	NA	NA	0.930145	0.003783	0.769169	0.00116906	0.885317	0.00448019	NA	NA
MAFF	0.00017801	0.00472572	3.74834	Ovary	5.50975e-06	0.000629351	-4.54438	Brain_Amygdala	5.18036e-05	0.00422901	-4.04734	NA	NA	NA	1	1	1	0	3	-0.191096	-3.78889	-1.33779	4.34828	-1.10184	3.89728	NA	NA	0.84845	0.00015132	0.180966	1.37207e-05	0.27053	9.72782e-05	NA	NA	0.930145	0.003783	0.769169	0.00116906	0.847294	0.00596597	NA	NA
MAFF	0.00017801	0.00472572	3.74834	Ovary	5.50975e-06	0.000629351	-4.54438	Brain_Anterior_cingulate_cortex_BA24	5.18036e-05	0.0038538	-4.04734	NA	NA	NA	1	1	1	0	3	-0.191096	-3.78889	-1.33779	4.34828	-0.826479	3.89728	NA	NA	0.84845	0.00015132	0.180966	1.37207e-05	0.408532	9.72782e-05	NA	NA	0.930145	0.003783	0.769169	0.00116906	0.89918	0.00555714	NA	NA
MAFF	0.00017801	0.00472572	3.74834	Ovary	5.50975e-06	0.000629351	-4.54438	Brain_Caudate_basal_ganglia	5.18036e-05	0.00370855	-4.04734	NA	NA	NA	1	1	1	0	3	-0.191096	-3.78889	-1.33779	4.34828	-0.861666	3.89728	NA	NA	0.84845	0.00015132	0.180966	1.37207e-05	0.388871	9.72782e-05	NA	NA	0.930145	0.003783	0.769169	0.00116906	0.880578	0.00523386	NA	NA
MAFF	0.00017801	0.00472572	3.74834	Ovary	5.50975e-06	0.000629351	-4.54438	Brain_Cortex	5.18036e-05	0.00362181	-4.04734	NA	NA	NA	1	1	1	0	3	-0.191096	-3.78889	-1.33779	4.34828	-0.875571	3.89728	NA	NA	0.84845	0.00015132	0.180966	1.37207e-05	0.381263	9.72782e-05	NA	NA	0.930145	0.003783	0.769169	0.00116906	0.883705	0.00492585	NA	NA
MAFF	0.00017801	0.00472572	3.74834	Ovary	5.50975e-06	0.000629351	-4.54438	Brain_Frontal_Cortex_BA9	5.18036e-05	0.00391018	-4.04734	NA	NA	NA	1	1	1	0	3	-0.191096	-3.78889	-1.33779	4.34828	-1.10184	3.89728	NA	NA	0.84845	0.00015132	0.180966	1.37207e-05	0.27053	9.72782e-05	NA	NA	0.930145	0.003783	0.769169	0.00116906	0.833927	0.00505847	NA	NA
MAFF	0.00017801	0.00472572	3.74834	Ovary	5.50975e-06	0.000629351	-4.54438	Brain_Hippocampus	5.18036e-05	0.00427495	-4.04734	NA	NA	NA	1	1	1	0	3	-0.191096	-3.78889	-1.33779	4.34828	-0.875875	3.89728	NA	NA	0.84845	0.00015132	0.180966	1.37207e-05	0.381098	9.72782e-05	NA	NA	0.930145	0.003783	0.769169	0.00116906	0.883643	0.00572809	NA	NA
MAFF	0.00017801	0.00472572	3.74834	Ovary	5.50975e-06	0.000629351	-4.54438	Brain_Hypothalamus	5.18036e-05	0.00385408	-4.04734	NA	NA	NA	1	1	1	0	3	-0.191096	-3.78889	-1.33779	4.34828	-0.83369	3.89728	NA	NA	0.84845	0.00015132	0.180966	1.37207e-05	0.404456	9.72782e-05	NA	NA	0.930145	0.003783	0.769169	0.00116906	0.8938	0.00549587	NA	NA
MAFF	0.00017801	0.00472572	3.74834	Ovary	5.50975e-06	0.000629351	-4.54438	Brain_Nucleus_accumbens_basal_ganglia	5.18036e-05	0.00393883	-4.04734	NA	NA	NA	1	1	1	0	3	-0.191096	-3.78889	-1.33779	4.34828	-0.846801	3.89728	NA	NA	0.84845	0.00015132	0.180966	1.37207e-05	0.397106	9.72782e-05	NA	NA	0.930145	0.003783	0.769169	0.00116906	0.890892	0.00542284	NA	NA
MAFF	0.00017801	0.00472572	3.74834	Ovary	5.50975e-06	0.000629351	-4.54438	Brain_Putamen_basal_ganglia	5.18036e-05	0.00391469	-4.04734	NA	NA	NA	1	1	1	0	3	-0.191096	-3.78889	-1.33779	4.34828	-0.830996	3.89728	NA	NA	0.84845	0.00015132	0.180966	1.37207e-05	0.405976	9.72782e-05	NA	NA	0.930145	0.003783	0.769169	0.00116906	0.898959	0.00536991	NA	NA
MAFF	0.00017801	0.00472572	3.74834	Ovary	5.50975e-06	0.000629351	-4.54438	Brain_Spinal_cord_cervical_c-1	5.18036e-05	0.00407015	-4.04734	NA	NA	NA	1	1	1	0	3	-0.191096	-3.78889	-1.33779	4.34828	-0.870836	3.89728	NA	NA	0.84845	0.00015132	0.180966	1.37207e-05	0.383844	9.72782e-05	NA	NA	0.930145	0.003783	0.769169	0.00116906	0.885383	0.00568633	NA	NA
MAFF	0.00017801	0.00472572	3.74834	Ovary	5.50975e-06	0.000629351	-4.54438	Brain_Substantia_nigra	5.18036e-05	0.00452948	-4.04734	NA	NA	NA	1	1	1	0	3	-0.191096	-3.78889	-1.33779	4.34828	-0.833558	3.89728	NA	NA	0.84845	0.00015132	0.180966	1.37207e-05	0.40453	9.72782e-05	NA	NA	0.930145	0.003783	0.769169	0.00116906	0.887831	0.00631231	NA	NA
MAFF	0.00017801	0.00472572	3.74834	Ovary	5.50975e-06	0.000629351	-4.54438	Breast_Mammary_Tissue	5.18036e-05	0.00337555	-4.04734	NA	NA	NA	1	1	1	0	3	-0.191096	-3.78889	-1.33779	4.34828	-0.863191	3.89728	NA	NA	0.84845	0.00015132	0.180966	1.37207e-05	0.388033	9.72782e-05	NA	NA	0.930145	0.003783	0.769169	0.00116906	0.883506	0.00462111	NA	NA
MAFF	0.00017801	0.00472572	3.74834	Ovary	5.50975e-06	0.000629351	-4.54438	Cells_Cultured_fibroblasts	5.18036e-05	0.00328841	-4.04734	NA	NA	NA	1	1	1	0	3	-0.191096	-3.78889	-1.33779	4.34828	-0.887066	3.89728	NA	NA	0.84845	0.00015132	0.180966	1.37207e-05	0.375043	9.72782e-05	NA	NA	0.930145	0.003783	0.769169	0.00116906	0.883287	0.0045626	NA	NA
MAFF	0.00017801	0.00472572	3.74834	Ovary	5.50975e-06	0.000629351	-4.54438	Cells_EBV-transformed_lymphocytes	5.18036e-05	0.00309567	-4.04734	NA	NA	NA	1	1	1	0	3	-0.191096	-3.78889	-1.33779	4.34828	-0.973666	3.89728	NA	NA	0.84845	0.00015132	0.180966	1.37207e-05	0.330223	9.72782e-05	NA	NA	0.930145	0.003783	0.769169	0.00116906	0.85675	0.00418742	NA	NA
MAFF	0.00017801	0.00472572	3.74834	Ovary	5.50975e-06	0.000629351	-4.54438	Colon_Sigmoid	5.18036e-05	0.00328425	-4.04734	NA	NA	NA	1	1	1	0	3	-0.191096	-3.78889	-1.33779	4.34828	-0.891236	3.89728	NA	NA	0.84845	0.00015132	0.180966	1.37207e-05	0.372803	9.72782e-05	NA	NA	0.930145	0.003783	0.769169	0.00116906	0.885023	0.00445722	NA	NA
MAFF	0.00017801	0.00472572	3.74834	Ovary	5.50975e-06	0.000629351	-4.54438	Colon_Transverse	5.18036e-05	0.00365434	-4.04734	NA	NA	NA	1	1	1	0	3	-0.191096	-3.78889	-1.33779	4.34828	-0.86459	3.89728	NA	NA	0.84845	0.00015132	0.180966	1.37207e-05	0.387264	9.72782e-05	NA	NA	0.930145	0.003783	0.769169	0.00116906	0.883833	0.00492795	NA	NA
MAFF	0.00017801	0.00472572	3.74834	Ovary	5.50975e-06	0.000629351	-4.54438	Esophagus_Gastroesophageal_Junction	5.18036e-05	0.00343617	-4.04734	NA	NA	NA	1	1	1	0	3	-0.191096	-3.78889	-1.33779	4.34828	-0.85249	3.89728	NA	NA	0.84845	0.00015132	0.180966	1.37207e-05	0.393942	9.72782e-05	NA	NA	0.930145	0.003783	0.769169	0.00116906	0.890293	0.00464421	NA	NA
MAFF	0.00017801	0.00472572	3.74834	Ovary	5.50975e-06	0.000629351	-4.54438	Esophagus_Mucosa	5.18036e-05	0.00361552	-4.04734	NA	NA	NA	1	1	1	0	3	-0.191096	-3.78889	-1.33779	4.34828	-0.88837	3.89728	NA	NA	0.84845	0.00015132	0.180966	1.37207e-05	0.374342	9.72782e-05	NA	NA	0.930145	0.003783	0.769169	0.00116906	0.878544	0.00462277	NA	NA
MAFF	0.00017801	0.00472572	3.74834	Ovary	5.50975e-06	0.000629351	-4.54438	Esophagus_Muscularis	5.18036e-05	0.00347889	-4.04734	NA	NA	NA	1	1	1	0	3	-0.191096	-3.78889	-1.33779	4.34828	-0.873411	3.89728	NA	NA	0.84845	0.00015132	0.180966	1.37207e-05	0.382439	9.72782e-05	NA	NA	0.930145	0.003783	0.769169	0.00116906	0.88568	0.00460801	NA	NA
MAFF	0.00017801	0.00472572	3.74834	Ovary	5.50975e-06	0.000629351	-4.54438	Heart_Atrial_Appendage	5.18036e-05	0.00383887	-4.04734	NA	NA	NA	1	1	1	0	3	-0.191096	-3.78889	-1.33779	4.34828	-0.863095	3.89728	NA	NA	0.84845	0.00015132	0.180966	1.37207e-05	0.388085	9.72782e-05	NA	NA	0.930145	0.003783	0.769169	0.00116906	0.882275	0.00504965	NA	NA
MAFF	0.00017801	0.00472572	3.74834	Ovary	5.50975e-06	0.000629351	-4.54438	Heart_Left_Ventricle	5.18036e-05	0.00387954	-4.04734	NA	NA	NA	1	1	1	0	3	-0.191096	-3.78889	-1.33779	4.34828	-0.880105	3.89728	NA	NA	0.84845	0.00015132	0.180966	1.37207e-05	0.378802	9.72782e-05	NA	NA	0.930145	0.003783	0.769169	0.00116906	0.883254	0.00523774	NA	NA
MAFF	0.00017801	0.00472572	3.74834	Ovary	5.50975e-06	0.000629351	-4.54438	Kidney_Cortex	5.18036e-05	0.00412294	-4.04734	NA	NA	NA	1	1	1	0	3	-0.191096	-3.78889	-1.33779	4.34828	-0.861387	3.89728	NA	NA	0.84845	0.00015132	0.180966	1.37207e-05	0.389025	9.72782e-05	NA	NA	0.930145	0.003783	0.769169	0.00116906	0.891504	0.00577558	NA	NA
MAFF	0.00017801	0.00472572	3.74834	Ovary	5.50975e-06	0.000629351	-4.54438	Liver	5.18036e-05	0.00389186	-4.04734	NA	NA	NA	1	1	1	0	3	-0.191096	-3.78889	-1.33779	4.34828	-1.10184	3.89728	NA	NA	0.84845	0.00015132	0.180966	1.37207e-05	0.27053	9.72782e-05	NA	NA	0.930145	0.003783	0.769169	0.00116906	0.845287	0.00514927	NA	NA
MAFF	0.00017801	0.00472572	3.74834	Ovary	5.50975e-06	0.000629351	-4.54438	Lung	5.18036e-05	0.00330105	-4.04734	NA	NA	NA	1	1	1	0	3	-0.191096	-3.78889	-1.33779	4.34828	-0.863686	3.89728	NA	NA	0.84845	0.00015132	0.180966	1.37207e-05	0.387761	9.72782e-05	NA	NA	0.930145	0.003783	0.769169	0.00116906	0.885217	0.00466697	NA	NA
MAFF	0.00017801	0.00472572	3.74834	Ovary	5.50975e-06	0.000629351	-4.54438	Minor_Salivary_Gland	5.18036e-05	0.00339753	-4.04734	NA	NA	NA	1	1	1	0	3	-0.191096	-3.78889	-1.33779	4.34828	-0.910448	3.89728	NA	NA	0.84845	0.00015132	0.180966	1.37207e-05	0.362586	9.72782e-05	NA	NA	0.930145	0.003783	0.769169	0.00116906	0.877175	0.0047885	NA	NA
MAFF	0.00017801	0.00472572	3.74834	Ovary	5.50975e-06	0.000629351	-4.54438	Muscle_Skeletal	5.18036e-05	0.00354438	-4.04734	NA	NA	NA	1	1	1	0	3	-0.191096	-3.78889	-1.33779	4.34828	-0.856496	3.89728	NA	NA	0.84845	0.00015132	0.180966	1.37207e-05	0.391724	9.72782e-05	NA	NA	0.930145	0.003783	0.769169	0.00116906	0.874104	0.00477983	NA	NA
MAFF	0.00017801	0.00472572	3.74834	Ovary	5.50975e-06	0.000629351	-4.54438	Nerve_Tibial	5.18036e-05	0.00363234	-4.04734	NA	NA	NA	1	1	1	0	3	-0.191096	-3.78889	-1.33779	4.34828	-0.888977	3.89728	NA	NA	0.84845	0.00015132	0.180966	1.37207e-05	0.374015	9.72782e-05	NA	NA	0.930145	0.003783	0.769169	0.00116906	0.874601	0.00492808	NA	NA
MAFF	0.00017801	0.00472572	3.74834	Ovary	5.50975e-06	0.000629351	-4.54438	Ovary	5.18036e-05	0.00346617	-4.04734	NA	NA	NA	1	1	1	0	3	-0.191096	-3.78889	-1.33779	4.34828	-0.859108	3.89728	NA	NA	0.84845	0.00015132	0.180966	1.37207e-05	0.390281	9.72782e-05	NA	NA	0.930145	0.003783	0.769169	0.00116906	0.881978	0.00456304	NA	NA
MAFF	0.00017801	0.00472572	3.74834	Ovary	5.50975e-06	0.000629351	-4.54438	Pituitary	5.18036e-05	0.0037632	-4.04734	NA	NA	NA	1	1	1	0	3	-0.191096	-3.78889	-1.33779	4.34828	-0.872622	3.89728	NA	NA	0.84845	0.00015132	0.180966	1.37207e-05	0.382869	9.72782e-05	NA	NA	0.930145	0.003783	0.769169	0.00116906	0.88947	0.00474692	NA	NA
MAFF	0.00017801	0.00472572	3.74834	Ovary	5.50975e-06	0.000629351	-4.54438	Prostate	5.18036e-05	0.00356728	-4.04734	NA	NA	NA	1	1	1	0	3	-0.191096	-3.78889	-1.33779	4.34828	-0.873533	3.89728	NA	NA	0.84845	0.00015132	0.180966	1.37207e-05	0.382373	9.72782e-05	NA	NA	0.930145	0.003783	0.769169	0.00116906	0.892614	0.00470096	NA	NA
MAFF	0.00017801	0.00472572	3.74834	Ovary	5.50975e-06	0.000629351	-4.54438	Skin_Not_Sun_Exposed_Suprapubic	5.18036e-05	0.00367821	-4.04734	NA	NA	NA	1	1	1	0	3	-0.191096	-3.78889	-1.33779	4.34828	-0.911909	3.89728	NA	NA	0.84845	0.00015132	0.180966	1.37207e-05	0.361816	9.72782e-05	NA	NA	0.930145	0.003783	0.769169	0.00116906	0.881903	0.00478998	NA	NA
MAFF	0.00017801	0.00472572	3.74834	Ovary	5.50975e-06	0.000629351	-4.54438	Skin_Sun_Exposed_Lower_leg	5.18036e-05	0.00342322	-4.04734	NA	NA	NA	1	1	1	0	3	-0.191096	-3.78889	-1.33779	4.34828	-0.890184	3.89728	NA	NA	0.84845	0.00015132	0.180966	1.37207e-05	0.373367	9.72782e-05	NA	NA	0.930145	0.003783	0.769169	0.00116906	0.876131	0.00462222	NA	NA
MAFF	0.00017801	0.00472572	3.74834	Ovary	5.50975e-06	0.000629351	-4.54438	Small_Intestine_Terminal_Ileum	5.18036e-05	0.00347569	-4.04734	NA	NA	NA	1	1	1	0	3	-0.191096	-3.78889	-1.33779	4.34828	-0.914324	3.89728	NA	NA	0.84845	0.00015132	0.180966	1.37207e-05	0.360547	9.72782e-05	NA	NA	0.930145	0.003783	0.769169	0.00116906	0.885979	0.00467241	NA	NA
MAFF	0.00017801	0.00472572	3.74834	Ovary	5.50975e-06	0.000629351	-4.54438	Spleen	5.18036e-05	0.00340157	-4.04734	NA	NA	NA	1	1	1	0	3	-0.191096	-3.78889	-1.33779	4.34828	-0.919266	3.89728	NA	NA	0.84845	0.00015132	0.180966	1.37207e-05	0.357957	9.72782e-05	NA	NA	0.930145	0.003783	0.769169	0.00116906	0.879456	0.00441638	NA	NA
MAFF	0.00017801	0.00472572	3.74834	Ovary	5.50975e-06	0.000629351	-4.54438	Stomach	5.18036e-05	0.00356178	-4.04734	NA	NA	NA	1	1	1	0	3	-0.191096	-3.78889	-1.33779	4.34828	-0.840483	3.89728	NA	NA	0.84845	0.00015132	0.180966	1.37207e-05	0.400638	9.72782e-05	NA	NA	0.930145	0.003783	0.769169	0.00116906	0.890659	0.00501415	NA	NA
MAFF	0.00017801	0.00472572	3.74834	Ovary	5.50975e-06	0.000629351	-4.54438	Testis	5.18036e-05	0.00398038	-4.04734	NA	NA	NA	1	1	1	0	3	-0.191096	-3.78889	-1.33779	4.34828	-0.847712	3.89728	NA	NA	0.84845	0.00015132	0.180966	1.37207e-05	0.396599	9.72782e-05	NA	NA	0.930145	0.003783	0.769169	0.00116906	0.893143	0.00529681	NA	NA
MAFF	0.00017801	0.00472572	3.74834	Ovary	5.50975e-06	0.000629351	-4.54438	Thyroid	5.18036e-05	0.00336228	-4.04734	NA	NA	NA	1	1	1	0	3	-0.191096	-3.78889	-1.33779	4.34828	-0.876208	3.89728	NA	NA	0.84845	0.00015132	0.180966	1.37207e-05	0.380917	9.72782e-05	NA	NA	0.930145	0.003783	0.769169	0.00116906	0.878446	0.0045051	NA	NA
MAFF	0.00017801	0.00472572	3.74834	Ovary	5.50975e-06	0.000629351	-4.54438	Uterus	5.18036e-05	0.00349544	-4.04734	NA	NA	NA	1	1	1	0	3	-0.191096	-3.78889	-1.33779	4.34828	-0.878011	3.89728	NA	NA	0.84845	0.00015132	0.180966	1.37207e-05	0.379938	9.72782e-05	NA	NA	0.930145	0.003783	0.769169	0.00116906	0.879274	0.00462451	NA	NA
MAFF	0.00017801	0.00472572	3.74834	Ovary	5.50975e-06	0.000629351	-4.54438	Vagina	5.18036e-05	0.00357747	-4.04734	NA	NA	NA	1	1	1	0	3	-0.191096	-3.78889	-1.33779	4.34828	-0.924324	3.89728	NA	NA	0.84845	0.00015132	0.180966	1.37207e-05	0.355318	9.72782e-05	NA	NA	0.930145	0.003783	0.769169	0.00116906	0.882138	0.00494402	NA	NA
MAFF	0.00017801	0.00472572	3.74834	Ovary	5.50975e-06	0.000629351	-4.54438	Whole_Blood	5.18036e-05	0.00302814	-4.04734	NA	NA	NA	1	1	1	0	3	-0.191096	-3.78889	-1.33779	4.34828	-0.874408	3.89728	NA	NA	0.84845	0.00015132	0.180966	1.37207e-05	0.381896	9.72782e-05	NA	NA	0.930145	0.003783	0.769169	0.00116906	0.888691	0.0043263	NA	NA
MAFF	0.00017801	0.00472572	3.74834	Ovary	5.50975e-06	0.000629351	-4.54438	smultixcan	5.18036e-05	0.00326818	-4.04734	NA	NA	NA	1	1	1	0	3	-0.191096	-3.78889	-1.33779	4.34828	-0.887862	3.89728	NA	NA	0.84845	0.00015132	0.180966	1.37207e-05	0.373366	9.72782e-05	NA	NA	0.930145	0.003783	0.769169	0.00116906	0.868852	0.00452303	NA	NA
MAFF	0.00017801	0.00472572	3.74834	Uterus	5.50975e-06	0.000558365	-4.54438	Adipose_Subcutaneous	5.18036e-05	0.00355554	-4.04734	NA	NA	NA	1	1	1	0	3	-0.191096	-3.78889	-1.33779	4.34828	-0.842456	3.89728	NA	NA	0.84845	0.00015132	0.180966	1.37207e-05	0.399533	9.72782e-05	NA	NA	0.930145	0.003783	0.786526	0.00113414	0.887893	0.00476621	NA	NA
MAFF	0.00017801	0.00472572	3.74834	Uterus	5.50975e-06	0.000558365	-4.54438	Adipose_Visceral_Omentum	5.18036e-05	0.00352265	-4.04734	NA	NA	NA	1	1	1	0	3	-0.191096	-3.78889	-1.33779	4.34828	-0.872234	3.89728	NA	NA	0.84845	0.00015132	0.180966	1.37207e-05	0.383081	9.72782e-05	NA	NA	0.930145	0.003783	0.786526	0.00113414	0.885123	0.00464883	NA	NA
MAFF	0.00017801	0.00472572	3.74834	Uterus	5.50975e-06	0.000558365	-4.54438	Adrenal_Gland	5.18036e-05	0.00349315	-4.04734	NA	NA	NA	1	1	1	0	3	-0.191096	-3.78889	-1.33779	4.34828	-0.868856	3.89728	NA	NA	0.84845	0.00015132	0.180966	1.37207e-05	0.384926	9.72782e-05	NA	NA	0.930145	0.003783	0.786526	0.00113414	0.884708	0.00455557	NA	NA
MAFF	0.00017801	0.00472572	3.74834	Uterus	5.50975e-06	0.000558365	-4.54438	Artery_Aorta	5.18036e-05	0.00323328	-4.04734	NA	NA	NA	1	1	1	0	3	-0.191096	-3.78889	-1.33779	4.34828	-0.860335	3.89728	NA	NA	0.84845	0.00015132	0.180966	1.37207e-05	0.389605	9.72782e-05	NA	NA	0.930145	0.003783	0.786526	0.00113414	0.883409	0.00460868	NA	NA
MAFF	0.00017801	0.00472572	3.74834	Uterus	5.50975e-06	0.000558365	-4.54438	Artery_Coronary	5.18036e-05	0.00357728	-4.04734	NA	NA	NA	1	1	1	0	3	-0.191096	-3.78889	-1.33779	4.34828	-0.86734	3.89728	NA	NA	0.84845	0.00015132	0.180966	1.37207e-05	0.385756	9.72782e-05	NA	NA	0.930145	0.003783	0.786526	0.00113414	0.874814	0.00481823	NA	NA
MAFF	0.00017801	0.00472572	3.74834	Uterus	5.50975e-06	0.000558365	-4.54438	Artery_Tibial	5.18036e-05	0.00340922	-4.04734	NA	NA	NA	1	1	1	0	3	-0.191096	-3.78889	-1.33779	4.34828	-0.869117	3.89728	NA	NA	0.84845	0.00015132	0.180966	1.37207e-05	0.384783	9.72782e-05	NA	NA	0.930145	0.003783	0.786526	0.00113414	0.885317	0.00448019	NA	NA
MAFF	0.00017801	0.00472572	3.74834	Uterus	5.50975e-06	0.000558365	-4.54438	Brain_Amygdala	5.18036e-05	0.00422901	-4.04734	NA	NA	NA	1	1	1	0	3	-0.191096	-3.78889	-1.33779	4.34828	-1.10184	3.89728	NA	NA	0.84845	0.00015132	0.180966	1.37207e-05	0.27053	9.72782e-05	NA	NA	0.930145	0.003783	0.786526	0.00113414	0.847294	0.00596597	NA	NA
MAFF	0.00017801	0.00472572	3.74834	Uterus	5.50975e-06	0.000558365	-4.54438	Brain_Anterior_cingulate_cortex_BA24	5.18036e-05	0.0038538	-4.04734	NA	NA	NA	1	1	1	0	3	-0.191096	-3.78889	-1.33779	4.34828	-0.826479	3.89728	NA	NA	0.84845	0.00015132	0.180966	1.37207e-05	0.408532	9.72782e-05	NA	NA	0.930145	0.003783	0.786526	0.00113414	0.89918	0.00555714	NA	NA
MAFF	0.00017801	0.00472572	3.74834	Uterus	5.50975e-06	0.000558365	-4.54438	Brain_Caudate_basal_ganglia	5.18036e-05	0.00370855	-4.04734	NA	NA	NA	1	1	1	0	3	-0.191096	-3.78889	-1.33779	4.34828	-0.861666	3.89728	NA	NA	0.84845	0.00015132	0.180966	1.37207e-05	0.388871	9.72782e-05	NA	NA	0.930145	0.003783	0.786526	0.00113414	0.880578	0.00523386	NA	NA
MAFF	0.00017801	0.00472572	3.74834	Uterus	5.50975e-06	0.000558365	-4.54438	Brain_Cortex	5.18036e-05	0.00362181	-4.04734	NA	NA	NA	1	1	1	0	3	-0.191096	-3.78889	-1.33779	4.34828	-0.875571	3.89728	NA	NA	0.84845	0.00015132	0.180966	1.37207e-05	0.381263	9.72782e-05	NA	NA	0.930145	0.003783	0.786526	0.00113414	0.883705	0.00492585	NA	NA
MAFF	0.00017801	0.00472572	3.74834	Uterus	5.50975e-06	0.000558365	-4.54438	Brain_Frontal_Cortex_BA9	5.18036e-05	0.00391018	-4.04734	NA	NA	NA	1	1	1	0	3	-0.191096	-3.78889	-1.33779	4.34828	-1.10184	3.89728	NA	NA	0.84845	0.00015132	0.180966	1.37207e-05	0.27053	9.72782e-05	NA	NA	0.930145	0.003783	0.786526	0.00113414	0.833927	0.00505847	NA	NA
MAFF	0.00017801	0.00472572	3.74834	Uterus	5.50975e-06	0.000558365	-4.54438	Brain_Hippocampus	5.18036e-05	0.00427495	-4.04734	NA	NA	NA	1	1	1	0	3	-0.191096	-3.78889	-1.33779	4.34828	-0.875875	3.89728	NA	NA	0.84845	0.00015132	0.180966	1.37207e-05	0.381098	9.72782e-05	NA	NA	0.930145	0.003783	0.786526	0.00113414	0.883643	0.00572809	NA	NA
MAFF	0.00017801	0.00472572	3.74834	Uterus	5.50975e-06	0.000558365	-4.54438	Brain_Hypothalamus	5.18036e-05	0.00385408	-4.04734	NA	NA	NA	1	1	1	0	3	-0.191096	-3.78889	-1.33779	4.34828	-0.83369	3.89728	NA	NA	0.84845	0.00015132	0.180966	1.37207e-05	0.404456	9.72782e-05	NA	NA	0.930145	0.003783	0.786526	0.00113414	0.8938	0.00549587	NA	NA
MAFF	0.00017801	0.00472572	3.74834	Uterus	5.50975e-06	0.000558365	-4.54438	Brain_Nucleus_accumbens_basal_ganglia	5.18036e-05	0.00393883	-4.04734	NA	NA	NA	1	1	1	0	3	-0.191096	-3.78889	-1.33779	4.34828	-0.846801	3.89728	NA	NA	0.84845	0.00015132	0.180966	1.37207e-05	0.397106	9.72782e-05	NA	NA	0.930145	0.003783	0.786526	0.00113414	0.890892	0.00542284	NA	NA
MAFF	0.00017801	0.00472572	3.74834	Uterus	5.50975e-06	0.000558365	-4.54438	Brain_Putamen_basal_ganglia	5.18036e-05	0.00391469	-4.04734	NA	NA	NA	1	1	1	0	3	-0.191096	-3.78889	-1.33779	4.34828	-0.830996	3.89728	NA	NA	0.84845	0.00015132	0.180966	1.37207e-05	0.405976	9.72782e-05	NA	NA	0.930145	0.003783	0.786526	0.00113414	0.898959	0.00536991	NA	NA
MAFF	0.00017801	0.00472572	3.74834	Uterus	5.50975e-06	0.000558365	-4.54438	Brain_Spinal_cord_cervical_c-1	5.18036e-05	0.00407015	-4.04734	NA	NA	NA	1	1	1	0	3	-0.191096	-3.78889	-1.33779	4.34828	-0.870836	3.89728	NA	NA	0.84845	0.00015132	0.180966	1.37207e-05	0.383844	9.72782e-05	NA	NA	0.930145	0.003783	0.786526	0.00113414	0.885383	0.00568633	NA	NA
MAFF	0.00017801	0.00472572	3.74834	Uterus	5.50975e-06	0.000558365	-4.54438	Brain_Substantia_nigra	5.18036e-05	0.00452948	-4.04734	NA	NA	NA	1	1	1	0	3	-0.191096	-3.78889	-1.33779	4.34828	-0.833558	3.89728	NA	NA	0.84845	0.00015132	0.180966	1.37207e-05	0.40453	9.72782e-05	NA	NA	0.930145	0.003783	0.786526	0.00113414	0.887831	0.00631231	NA	NA
MAFF	0.00017801	0.00472572	3.74834	Uterus	5.50975e-06	0.000558365	-4.54438	Breast_Mammary_Tissue	5.18036e-05	0.00337555	-4.04734	NA	NA	NA	1	1	1	0	3	-0.191096	-3.78889	-1.33779	4.34828	-0.863191	3.89728	NA	NA	0.84845	0.00015132	0.180966	1.37207e-05	0.388033	9.72782e-05	NA	NA	0.930145	0.003783	0.786526	0.00113414	0.883506	0.00462111	NA	NA
MAFF	0.00017801	0.00472572	3.74834	Uterus	5.50975e-06	0.000558365	-4.54438	Cells_Cultured_fibroblasts	5.18036e-05	0.00328841	-4.04734	NA	NA	NA	1	1	1	0	3	-0.191096	-3.78889	-1.33779	4.34828	-0.887066	3.89728	NA	NA	0.84845	0.00015132	0.180966	1.37207e-05	0.375043	9.72782e-05	NA	NA	0.930145	0.003783	0.786526	0.00113414	0.883287	0.0045626	NA	NA
MAFF	0.00017801	0.00472572	3.74834	Uterus	5.50975e-06	0.000558365	-4.54438	Cells_EBV-transformed_lymphocytes	5.18036e-05	0.00309567	-4.04734	NA	NA	NA	1	1	1	0	3	-0.191096	-3.78889	-1.33779	4.34828	-0.973666	3.89728	NA	NA	0.84845	0.00015132	0.180966	1.37207e-05	0.330223	9.72782e-05	NA	NA	0.930145	0.003783	0.786526	0.00113414	0.85675	0.00418742	NA	NA
MAFF	0.00017801	0.00472572	3.74834	Uterus	5.50975e-06	0.000558365	-4.54438	Colon_Sigmoid	5.18036e-05	0.00328425	-4.04734	NA	NA	NA	1	1	1	0	3	-0.191096	-3.78889	-1.33779	4.34828	-0.891236	3.89728	NA	NA	0.84845	0.00015132	0.180966	1.37207e-05	0.372803	9.72782e-05	NA	NA	0.930145	0.003783	0.786526	0.00113414	0.885023	0.00445722	NA	NA
MAFF	0.00017801	0.00472572	3.74834	Uterus	5.50975e-06	0.000558365	-4.54438	Colon_Transverse	5.18036e-05	0.00365434	-4.04734	NA	NA	NA	1	1	1	0	3	-0.191096	-3.78889	-1.33779	4.34828	-0.86459	3.89728	NA	NA	0.84845	0.00015132	0.180966	1.37207e-05	0.387264	9.72782e-05	NA	NA	0.930145	0.003783	0.786526	0.00113414	0.883833	0.00492795	NA	NA
MAFF	0.00017801	0.00472572	3.74834	Uterus	5.50975e-06	0.000558365	-4.54438	Esophagus_Gastroesophageal_Junction	5.18036e-05	0.00343617	-4.04734	NA	NA	NA	1	1	1	0	3	-0.191096	-3.78889	-1.33779	4.34828	-0.85249	3.89728	NA	NA	0.84845	0.00015132	0.180966	1.37207e-05	0.393942	9.72782e-05	NA	NA	0.930145	0.003783	0.786526	0.00113414	0.890293	0.00464421	NA	NA
MAFF	0.00017801	0.00472572	3.74834	Uterus	5.50975e-06	0.000558365	-4.54438	Esophagus_Mucosa	5.18036e-05	0.00361552	-4.04734	NA	NA	NA	1	1	1	0	3	-0.191096	-3.78889	-1.33779	4.34828	-0.88837	3.89728	NA	NA	0.84845	0.00015132	0.180966	1.37207e-05	0.374342	9.72782e-05	NA	NA	0.930145	0.003783	0.786526	0.00113414	0.878544	0.00462277	NA	NA
MAFF	0.00017801	0.00472572	3.74834	Uterus	5.50975e-06	0.000558365	-4.54438	Esophagus_Muscularis	5.18036e-05	0.00347889	-4.04734	NA	NA	NA	1	1	1	0	3	-0.191096	-3.78889	-1.33779	4.34828	-0.873411	3.89728	NA	NA	0.84845	0.00015132	0.180966	1.37207e-05	0.382439	9.72782e-05	NA	NA	0.930145	0.003783	0.786526	0.00113414	0.88568	0.00460801	NA	NA
MAFF	0.00017801	0.00472572	3.74834	Uterus	5.50975e-06	0.000558365	-4.54438	Heart_Atrial_Appendage	5.18036e-05	0.00383887	-4.04734	NA	NA	NA	1	1	1	0	3	-0.191096	-3.78889	-1.33779	4.34828	-0.863095	3.89728	NA	NA	0.84845	0.00015132	0.180966	1.37207e-05	0.388085	9.72782e-05	NA	NA	0.930145	0.003783	0.786526	0.00113414	0.882275	0.00504965	NA	NA
MAFF	0.00017801	0.00472572	3.74834	Uterus	5.50975e-06	0.000558365	-4.54438	Heart_Left_Ventricle	5.18036e-05	0.00387954	-4.04734	NA	NA	NA	1	1	1	0	3	-0.191096	-3.78889	-1.33779	4.34828	-0.880105	3.89728	NA	NA	0.84845	0.00015132	0.180966	1.37207e-05	0.378802	9.72782e-05	NA	NA	0.930145	0.003783	0.786526	0.00113414	0.883254	0.00523774	NA	NA
MAFF	0.00017801	0.00472572	3.74834	Uterus	5.50975e-06	0.000558365	-4.54438	Kidney_Cortex	5.18036e-05	0.00412294	-4.04734	NA	NA	NA	1	1	1	0	3	-0.191096	-3.78889	-1.33779	4.34828	-0.861387	3.89728	NA	NA	0.84845	0.00015132	0.180966	1.37207e-05	0.389025	9.72782e-05	NA	NA	0.930145	0.003783	0.786526	0.00113414	0.891504	0.00577558	NA	NA
MAFF	0.00017801	0.00472572	3.74834	Uterus	5.50975e-06	0.000558365	-4.54438	Liver	5.18036e-05	0.00389186	-4.04734	NA	NA	NA	1	1	1	0	3	-0.191096	-3.78889	-1.33779	4.34828	-1.10184	3.89728	NA	NA	0.84845	0.00015132	0.180966	1.37207e-05	0.27053	9.72782e-05	NA	NA	0.930145	0.003783	0.786526	0.00113414	0.845287	0.00514927	NA	NA
MAFF	0.00017801	0.00472572	3.74834	Uterus	5.50975e-06	0.000558365	-4.54438	Lung	5.18036e-05	0.00330105	-4.04734	NA	NA	NA	1	1	1	0	3	-0.191096	-3.78889	-1.33779	4.34828	-0.863686	3.89728	NA	NA	0.84845	0.00015132	0.180966	1.37207e-05	0.387761	9.72782e-05	NA	NA	0.930145	0.003783	0.786526	0.00113414	0.885217	0.00466697	NA	NA
MAFF	0.00017801	0.00472572	3.74834	Uterus	5.50975e-06	0.000558365	-4.54438	Minor_Salivary_Gland	5.18036e-05	0.00339753	-4.04734	NA	NA	NA	1	1	1	0	3	-0.191096	-3.78889	-1.33779	4.34828	-0.910448	3.89728	NA	NA	0.84845	0.00015132	0.180966	1.37207e-05	0.362586	9.72782e-05	NA	NA	0.930145	0.003783	0.786526	0.00113414	0.877175	0.0047885	NA	NA
MAFF	0.00017801	0.00472572	3.74834	Uterus	5.50975e-06	0.000558365	-4.54438	Muscle_Skeletal	5.18036e-05	0.00354438	-4.04734	NA	NA	NA	1	1	1	0	3	-0.191096	-3.78889	-1.33779	4.34828	-0.856496	3.89728	NA	NA	0.84845	0.00015132	0.180966	1.37207e-05	0.391724	9.72782e-05	NA	NA	0.930145	0.003783	0.786526	0.00113414	0.874104	0.00477983	NA	NA
MAFF	0.00017801	0.00472572	3.74834	Uterus	5.50975e-06	0.000558365	-4.54438	Nerve_Tibial	5.18036e-05	0.00363234	-4.04734	NA	NA	NA	1	1	1	0	3	-0.191096	-3.78889	-1.33779	4.34828	-0.888977	3.89728	NA	NA	0.84845	0.00015132	0.180966	1.37207e-05	0.374015	9.72782e-05	NA	NA	0.930145	0.003783	0.786526	0.00113414	0.874601	0.00492808	NA	NA
MAFF	0.00017801	0.00472572	3.74834	Uterus	5.50975e-06	0.000558365	-4.54438	Ovary	5.18036e-05	0.00346617	-4.04734	NA	NA	NA	1	1	1	0	3	-0.191096	-3.78889	-1.33779	4.34828	-0.859108	3.89728	NA	NA	0.84845	0.00015132	0.180966	1.37207e-05	0.390281	9.72782e-05	NA	NA	0.930145	0.003783	0.786526	0.00113414	0.881978	0.00456304	NA	NA
MAFF	0.00017801	0.00472572	3.74834	Uterus	5.50975e-06	0.000558365	-4.54438	Pituitary	5.18036e-05	0.0037632	-4.04734	NA	NA	NA	1	1	1	0	3	-0.191096	-3.78889	-1.33779	4.34828	-0.872622	3.89728	NA	NA	0.84845	0.00015132	0.180966	1.37207e-05	0.382869	9.72782e-05	NA	NA	0.930145	0.003783	0.786526	0.00113414	0.88947	0.00474692	NA	NA
MAFF	0.00017801	0.00472572	3.74834	Uterus	5.50975e-06	0.000558365	-4.54438	Prostate	5.18036e-05	0.00356728	-4.04734	NA	NA	NA	1	1	1	0	3	-0.191096	-3.78889	-1.33779	4.34828	-0.873533	3.89728	NA	NA	0.84845	0.00015132	0.180966	1.37207e-05	0.382373	9.72782e-05	NA	NA	0.930145	0.003783	0.786526	0.00113414	0.892614	0.00470096	NA	NA
MAFF	0.00017801	0.00472572	3.74834	Uterus	5.50975e-06	0.000558365	-4.54438	Skin_Not_Sun_Exposed_Suprapubic	5.18036e-05	0.00367821	-4.04734	NA	NA	NA	1	1	1	0	3	-0.191096	-3.78889	-1.33779	4.34828	-0.911909	3.89728	NA	NA	0.84845	0.00015132	0.180966	1.37207e-05	0.361816	9.72782e-05	NA	NA	0.930145	0.003783	0.786526	0.00113414	0.881903	0.00478998	NA	NA
MAFF	0.00017801	0.00472572	3.74834	Uterus	5.50975e-06	0.000558365	-4.54438	Skin_Sun_Exposed_Lower_leg	5.18036e-05	0.00342322	-4.04734	NA	NA	NA	1	1	1	0	3	-0.191096	-3.78889	-1.33779	4.34828	-0.890184	3.89728	NA	NA	0.84845	0.00015132	0.180966	1.37207e-05	0.373367	9.72782e-05	NA	NA	0.930145	0.003783	0.786526	0.00113414	0.876131	0.00462222	NA	NA
MAFF	0.00017801	0.00472572	3.74834	Uterus	5.50975e-06	0.000558365	-4.54438	Small_Intestine_Terminal_Ileum	5.18036e-05	0.00347569	-4.04734	NA	NA	NA	1	1	1	0	3	-0.191096	-3.78889	-1.33779	4.34828	-0.914324	3.89728	NA	NA	0.84845	0.00015132	0.180966	1.37207e-05	0.360547	9.72782e-05	NA	NA	0.930145	0.003783	0.786526	0.00113414	0.885979	0.00467241	NA	NA
MAFF	0.00017801	0.00472572	3.74834	Uterus	5.50975e-06	0.000558365	-4.54438	Spleen	5.18036e-05	0.00340157	-4.04734	NA	NA	NA	1	1	1	0	3	-0.191096	-3.78889	-1.33779	4.34828	-0.919266	3.89728	NA	NA	0.84845	0.00015132	0.180966	1.37207e-05	0.357957	9.72782e-05	NA	NA	0.930145	0.003783	0.786526	0.00113414	0.879456	0.00441638	NA	NA
MAFF	0.00017801	0.00472572	3.74834	Uterus	5.50975e-06	0.000558365	-4.54438	Stomach	5.18036e-05	0.00356178	-4.04734	NA	NA	NA	1	1	1	0	3	-0.191096	-3.78889	-1.33779	4.34828	-0.840483	3.89728	NA	NA	0.84845	0.00015132	0.180966	1.37207e-05	0.400638	9.72782e-05	NA	NA	0.930145	0.003783	0.786526	0.00113414	0.890659	0.00501415	NA	NA
MAFF	0.00017801	0.00472572	3.74834	Uterus	5.50975e-06	0.000558365	-4.54438	Testis	5.18036e-05	0.00398038	-4.04734	NA	NA	NA	1	1	1	0	3	-0.191096	-3.78889	-1.33779	4.34828	-0.847712	3.89728	NA	NA	0.84845	0.00015132	0.180966	1.37207e-05	0.396599	9.72782e-05	NA	NA	0.930145	0.003783	0.786526	0.00113414	0.893143	0.00529681	NA	NA
MAFF	0.00017801	0.00472572	3.74834	Uterus	5.50975e-06	0.000558365	-4.54438	Thyroid	5.18036e-05	0.00336228	-4.04734	NA	NA	NA	1	1	1	0	3	-0.191096	-3.78889	-1.33779	4.34828	-0.876208	3.89728	NA	NA	0.84845	0.00015132	0.180966	1.37207e-05	0.380917	9.72782e-05	NA	NA	0.930145	0.003783	0.786526	0.00113414	0.878446	0.0045051	NA	NA
MAFF	0.00017801	0.00472572	3.74834	Uterus	5.50975e-06	0.000558365	-4.54438	Uterus	5.18036e-05	0.00349544	-4.04734	NA	NA	NA	1	1	1	0	3	-0.191096	-3.78889	-1.33779	4.34828	-0.878011	3.89728	NA	NA	0.84845	0.00015132	0.180966	1.37207e-05	0.379938	9.72782e-05	NA	NA	0.930145	0.003783	0.786526	0.00113414	0.879274	0.00462451	NA	NA
MAFF	0.00017801	0.00472572	3.74834	Uterus	5.50975e-06	0.000558365	-4.54438	Vagina	5.18036e-05	0.00357747	-4.04734	NA	NA	NA	1	1	1	0	3	-0.191096	-3.78889	-1.33779	4.34828	-0.924324	3.89728	NA	NA	0.84845	0.00015132	0.180966	1.37207e-05	0.355318	9.72782e-05	NA	NA	0.930145	0.003783	0.786526	0.00113414	0.882138	0.00494402	NA	NA
MAFF	0.00017801	0.00472572	3.74834	Uterus	5.50975e-06	0.000558365	-4.54438	Whole_Blood	5.18036e-05	0.00302814	-4.04734	NA	NA	NA	1	1	1	0	3	-0.191096	-3.78889	-1.33779	4.34828	-0.874408	3.89728	NA	NA	0.84845	0.00015132	0.180966	1.37207e-05	0.381896	9.72782e-05	NA	NA	0.930145	0.003783	0.786526	0.00113414	0.888691	0.0043263	NA	NA
MAFF	0.00017801	0.00472572	3.74834	Uterus	5.50975e-06	0.000558365	-4.54438	smultixcan	5.18036e-05	0.00326818	-4.04734	NA	NA	NA	1	1	1	0	3	-0.191096	-3.78889	-1.33779	4.34828	-0.887862	3.89728	NA	NA	0.84845	0.00015132	0.180966	1.37207e-05	0.373366	9.72782e-05	NA	NA	0.930145	0.003783	0.786526	0.00113414	0.868852	0.00452303	NA	NA
MAFF	0.00017801	0.00472572	3.74834	Whole_Blood	8.91843e-06	0.000866736	4.44186	Adipose_Subcutaneous	5.18036e-05	0.00355554	-4.04734	NA	NA	NA	1	1	1	0	3	-0.191096	-3.78889	0.232253	-4.78973	-0.842456	3.89728	NA	NA	0.84845	0.00015132	0.816342	1.67005e-06	0.399533	9.72782e-05	NA	NA	0.930145	0.003783	0.985056	0.000195076	0.887893	0.00476621	NA	NA
MAFF	0.00017801	0.00472572	3.74834	Whole_Blood	8.91843e-06	0.000866736	4.44186	Adipose_Visceral_Omentum	5.18036e-05	0.00352265	-4.04734	NA	NA	NA	1	1	1	0	3	-0.191096	-3.78889	0.232253	-4.78973	-0.872234	3.89728	NA	NA	0.84845	0.00015132	0.816342	1.67005e-06	0.383081	9.72782e-05	NA	NA	0.930145	0.003783	0.985056	0.000195076	0.885123	0.00464883	NA	NA
MAFF	0.00017801	0.00472572	3.74834	Whole_Blood	8.91843e-06	0.000866736	4.44186	Adrenal_Gland	5.18036e-05	0.00349315	-4.04734	NA	NA	NA	1	1	1	0	3	-0.191096	-3.78889	0.232253	-4.78973	-0.868856	3.89728	NA	NA	0.84845	0.00015132	0.816342	1.67005e-06	0.384926	9.72782e-05	NA	NA	0.930145	0.003783	0.985056	0.000195076	0.884708	0.00455557	NA	NA
MAFF	0.00017801	0.00472572	3.74834	Whole_Blood	8.91843e-06	0.000866736	4.44186	Artery_Aorta	5.18036e-05	0.00323328	-4.04734	NA	NA	NA	1	1	1	0	3	-0.191096	-3.78889	0.232253	-4.78973	-0.860335	3.89728	NA	NA	0.84845	0.00015132	0.816342	1.67005e-06	0.389605	9.72782e-05	NA	NA	0.930145	0.003783	0.985056	0.000195076	0.883409	0.00460868	NA	NA
MAFF	0.00017801	0.00472572	3.74834	Whole_Blood	8.91843e-06	0.000866736	4.44186	Artery_Coronary	5.18036e-05	0.00357728	-4.04734	NA	NA	NA	1	1	1	0	3	-0.191096	-3.78889	0.232253	-4.78973	-0.86734	3.89728	NA	NA	0.84845	0.00015132	0.816342	1.67005e-06	0.385756	9.72782e-05	NA	NA	0.930145	0.003783	0.985056	0.000195076	0.874814	0.00481823	NA	NA
MAFF	0.00017801	0.00472572	3.74834	Whole_Blood	8.91843e-06	0.000866736	4.44186	Artery_Tibial	5.18036e-05	0.00340922	-4.04734	NA	NA	NA	1	1	1	0	3	-0.191096	-3.78889	0.232253	-4.78973	-0.869117	3.89728	NA	NA	0.84845	0.00015132	0.816342	1.67005e-06	0.384783	9.72782e-05	NA	NA	0.930145	0.003783	0.985056	0.000195076	0.885317	0.00448019	NA	NA
MAFF	0.00017801	0.00472572	3.74834	Whole_Blood	8.91843e-06	0.000866736	4.44186	Brain_Amygdala	5.18036e-05	0.00422901	-4.04734	NA	NA	NA	1	1	1	0	3	-0.191096	-3.78889	0.232253	-4.78973	-1.10184	3.89728	NA	NA	0.84845	0.00015132	0.816342	1.67005e-06	0.27053	9.72782e-05	NA	NA	0.930145	0.003783	0.985056	0.000195076	0.847294	0.00596597	NA	NA
MAFF	0.00017801	0.00472572	3.74834	Whole_Blood	8.91843e-06	0.000866736	4.44186	Brain_Anterior_cingulate_cortex_BA24	5.18036e-05	0.0038538	-4.04734	NA	NA	NA	1	1	1	0	3	-0.191096	-3.78889	0.232253	-4.78973	-0.826479	3.89728	NA	NA	0.84845	0.00015132	0.816342	1.67005e-06	0.408532	9.72782e-05	NA	NA	0.930145	0.003783	0.985056	0.000195076	0.89918	0.00555714	NA	NA
MAFF	0.00017801	0.00472572	3.74834	Whole_Blood	8.91843e-06	0.000866736	4.44186	Brain_Caudate_basal_ganglia	5.18036e-05	0.00370855	-4.04734	NA	NA	NA	1	1	1	0	3	-0.191096	-3.78889	0.232253	-4.78973	-0.861666	3.89728	NA	NA	0.84845	0.00015132	0.816342	1.67005e-06	0.388871	9.72782e-05	NA	NA	0.930145	0.003783	0.985056	0.000195076	0.880578	0.00523386	NA	NA
MAFF	0.00017801	0.00472572	3.74834	Whole_Blood	8.91843e-06	0.000866736	4.44186	Brain_Cortex	5.18036e-05	0.00362181	-4.04734	NA	NA	NA	1	1	1	0	3	-0.191096	-3.78889	0.232253	-4.78973	-0.875571	3.89728	NA	NA	0.84845	0.00015132	0.816342	1.67005e-06	0.381263	9.72782e-05	NA	NA	0.930145	0.003783	0.985056	0.000195076	0.883705	0.00492585	NA	NA
MAFF	0.00017801	0.00472572	3.74834	Whole_Blood	8.91843e-06	0.000866736	4.44186	Brain_Frontal_Cortex_BA9	5.18036e-05	0.00391018	-4.04734	NA	NA	NA	1	1	1	0	3	-0.191096	-3.78889	0.232253	-4.78973	-1.10184	3.89728	NA	NA	0.84845	0.00015132	0.816342	1.67005e-06	0.27053	9.72782e-05	NA	NA	0.930145	0.003783	0.985056	0.000195076	0.833927	0.00505847	NA	NA
MAFF	0.00017801	0.00472572	3.74834	Whole_Blood	8.91843e-06	0.000866736	4.44186	Brain_Hippocampus	5.18036e-05	0.00427495	-4.04734	NA	NA	NA	1	1	1	0	3	-0.191096	-3.78889	0.232253	-4.78973	-0.875875	3.89728	NA	NA	0.84845	0.00015132	0.816342	1.67005e-06	0.381098	9.72782e-05	NA	NA	0.930145	0.003783	0.985056	0.000195076	0.883643	0.00572809	NA	NA
MAFF	0.00017801	0.00472572	3.74834	Whole_Blood	8.91843e-06	0.000866736	4.44186	Brain_Hypothalamus	5.18036e-05	0.00385408	-4.04734	NA	NA	NA	1	1	1	0	3	-0.191096	-3.78889	0.232253	-4.78973	-0.83369	3.89728	NA	NA	0.84845	0.00015132	0.816342	1.67005e-06	0.404456	9.72782e-05	NA	NA	0.930145	0.003783	0.985056	0.000195076	0.8938	0.00549587	NA	NA
MAFF	0.00017801	0.00472572	3.74834	Whole_Blood	8.91843e-06	0.000866736	4.44186	Brain_Nucleus_accumbens_basal_ganglia	5.18036e-05	0.00393883	-4.04734	NA	NA	NA	1	1	1	0	3	-0.191096	-3.78889	0.232253	-4.78973	-0.846801	3.89728	NA	NA	0.84845	0.00015132	0.816342	1.67005e-06	0.397106	9.72782e-05	NA	NA	0.930145	0.003783	0.985056	0.000195076	0.890892	0.00542284	NA	NA
MAFF	0.00017801	0.00472572	3.74834	Whole_Blood	8.91843e-06	0.000866736	4.44186	Brain_Putamen_basal_ganglia	5.18036e-05	0.00391469	-4.04734	NA	NA	NA	1	1	1	0	3	-0.191096	-3.78889	0.232253	-4.78973	-0.830996	3.89728	NA	NA	0.84845	0.00015132	0.816342	1.67005e-06	0.405976	9.72782e-05	NA	NA	0.930145	0.003783	0.985056	0.000195076	0.898959	0.00536991	NA	NA
MAFF	0.00017801	0.00472572	3.74834	Whole_Blood	8.91843e-06	0.000866736	4.44186	Brain_Spinal_cord_cervical_c-1	5.18036e-05	0.00407015	-4.04734	NA	NA	NA	1	1	1	0	3	-0.191096	-3.78889	0.232253	-4.78973	-0.870836	3.89728	NA	NA	0.84845	0.00015132	0.816342	1.67005e-06	0.383844	9.72782e-05	NA	NA	0.930145	0.003783	0.985056	0.000195076	0.885383	0.00568633	NA	NA
MAFF	0.00017801	0.00472572	3.74834	Whole_Blood	8.91843e-06	0.000866736	4.44186	Brain_Substantia_nigra	5.18036e-05	0.00452948	-4.04734	NA	NA	NA	1	1	1	0	3	-0.191096	-3.78889	0.232253	-4.78973	-0.833558	3.89728	NA	NA	0.84845	0.00015132	0.816342	1.67005e-06	0.40453	9.72782e-05	NA	NA	0.930145	0.003783	0.985056	0.000195076	0.887831	0.00631231	NA	NA
MAFF	0.00017801	0.00472572	3.74834	Whole_Blood	8.91843e-06	0.000866736	4.44186	Breast_Mammary_Tissue	5.18036e-05	0.00337555	-4.04734	NA	NA	NA	1	1	1	0	3	-0.191096	-3.78889	0.232253	-4.78973	-0.863191	3.89728	NA	NA	0.84845	0.00015132	0.816342	1.67005e-06	0.388033	9.72782e-05	NA	NA	0.930145	0.003783	0.985056	0.000195076	0.883506	0.00462111	NA	NA
MAFF	0.00017801	0.00472572	3.74834	Whole_Blood	8.91843e-06	0.000866736	4.44186	Cells_Cultured_fibroblasts	5.18036e-05	0.00328841	-4.04734	NA	NA	NA	1	1	1	0	3	-0.191096	-3.78889	0.232253	-4.78973	-0.887066	3.89728	NA	NA	0.84845	0.00015132	0.816342	1.67005e-06	0.375043	9.72782e-05	NA	NA	0.930145	0.003783	0.985056	0.000195076	0.883287	0.0045626	NA	NA
MAFF	0.00017801	0.00472572	3.74834	Whole_Blood	8.91843e-06	0.000866736	4.44186	Cells_EBV-transformed_lymphocytes	5.18036e-05	0.00309567	-4.04734	NA	NA	NA	1	1	1	0	3	-0.191096	-3.78889	0.232253	-4.78973	-0.973666	3.89728	NA	NA	0.84845	0.00015132	0.816342	1.67005e-06	0.330223	9.72782e-05	NA	NA	0.930145	0.003783	0.985056	0.000195076	0.85675	0.00418742	NA	NA
MAFF	0.00017801	0.00472572	3.74834	Whole_Blood	8.91843e-06	0.000866736	4.44186	Colon_Sigmoid	5.18036e-05	0.00328425	-4.04734	NA	NA	NA	1	1	1	0	3	-0.191096	-3.78889	0.232253	-4.78973	-0.891236	3.89728	NA	NA	0.84845	0.00015132	0.816342	1.67005e-06	0.372803	9.72782e-05	NA	NA	0.930145	0.003783	0.985056	0.000195076	0.885023	0.00445722	NA	NA
MAFF	0.00017801	0.00472572	3.74834	Whole_Blood	8.91843e-06	0.000866736	4.44186	Colon_Transverse	5.18036e-05	0.00365434	-4.04734	NA	NA	NA	1	1	1	0	3	-0.191096	-3.78889	0.232253	-4.78973	-0.86459	3.89728	NA	NA	0.84845	0.00015132	0.816342	1.67005e-06	0.387264	9.72782e-05	NA	NA	0.930145	0.003783	0.985056	0.000195076	0.883833	0.00492795	NA	NA
MAFF	0.00017801	0.00472572	3.74834	Whole_Blood	8.91843e-06	0.000866736	4.44186	Esophagus_Gastroesophageal_Junction	5.18036e-05	0.00343617	-4.04734	NA	NA	NA	1	1	1	0	3	-0.191096	-3.78889	0.232253	-4.78973	-0.85249	3.89728	NA	NA	0.84845	0.00015132	0.816342	1.67005e-06	0.393942	9.72782e-05	NA	NA	0.930145	0.003783	0.985056	0.000195076	0.890293	0.00464421	NA	NA
MAFF	0.00017801	0.00472572	3.74834	Whole_Blood	8.91843e-06	0.000866736	4.44186	Esophagus_Mucosa	5.18036e-05	0.00361552	-4.04734	NA	NA	NA	1	1	1	0	3	-0.191096	-3.78889	0.232253	-4.78973	-0.88837	3.89728	NA	NA	0.84845	0.00015132	0.816342	1.67005e-06	0.374342	9.72782e-05	NA	NA	0.930145	0.003783	0.985056	0.000195076	0.878544	0.00462277	NA	NA
MAFF	0.00017801	0.00472572	3.74834	Whole_Blood	8.91843e-06	0.000866736	4.44186	Esophagus_Muscularis	5.18036e-05	0.00347889	-4.04734	NA	NA	NA	1	1	1	0	3	-0.191096	-3.78889	0.232253	-4.78973	-0.873411	3.89728	NA	NA	0.84845	0.00015132	0.816342	1.67005e-06	0.382439	9.72782e-05	NA	NA	0.930145	0.003783	0.985056	0.000195076	0.88568	0.00460801	NA	NA
MAFF	0.00017801	0.00472572	3.74834	Whole_Blood	8.91843e-06	0.000866736	4.44186	Heart_Atrial_Appendage	5.18036e-05	0.00383887	-4.04734	NA	NA	NA	1	1	1	0	3	-0.191096	-3.78889	0.232253	-4.78973	-0.863095	3.89728	NA	NA	0.84845	0.00015132	0.816342	1.67005e-06	0.388085	9.72782e-05	NA	NA	0.930145	0.003783	0.985056	0.000195076	0.882275	0.00504965	NA	NA
MAFF	0.00017801	0.00472572	3.74834	Whole_Blood	8.91843e-06	0.000866736	4.44186	Heart_Left_Ventricle	5.18036e-05	0.00387954	-4.04734	NA	NA	NA	1	1	1	0	3	-0.191096	-3.78889	0.232253	-4.78973	-0.880105	3.89728	NA	NA	0.84845	0.00015132	0.816342	1.67005e-06	0.378802	9.72782e-05	NA	NA	0.930145	0.003783	0.985056	0.000195076	0.883254	0.00523774	NA	NA
MAFF	0.00017801	0.00472572	3.74834	Whole_Blood	8.91843e-06	0.000866736	4.44186	Kidney_Cortex	5.18036e-05	0.00412294	-4.04734	NA	NA	NA	1	1	1	0	3	-0.191096	-3.78889	0.232253	-4.78973	-0.861387	3.89728	NA	NA	0.84845	0.00015132	0.816342	1.67005e-06	0.389025	9.72782e-05	NA	NA	0.930145	0.003783	0.985056	0.000195076	0.891504	0.00577558	NA	NA
MAFF	0.00017801	0.00472572	3.74834	Whole_Blood	8.91843e-06	0.000866736	4.44186	Liver	5.18036e-05	0.00389186	-4.04734	NA	NA	NA	1	1	1	0	3	-0.191096	-3.78889	0.232253	-4.78973	-1.10184	3.89728	NA	NA	0.84845	0.00015132	0.816342	1.67005e-06	0.27053	9.72782e-05	NA	NA	0.930145	0.003783	0.985056	0.000195076	0.845287	0.00514927	NA	NA
MAFF	0.00017801	0.00472572	3.74834	Whole_Blood	8.91843e-06	0.000866736	4.44186	Lung	5.18036e-05	0.00330105	-4.04734	NA	NA	NA	1	1	1	0	3	-0.191096	-3.78889	0.232253	-4.78973	-0.863686	3.89728	NA	NA	0.84845	0.00015132	0.816342	1.67005e-06	0.387761	9.72782e-05	NA	NA	0.930145	0.003783	0.985056	0.000195076	0.885217	0.00466697	NA	NA
MAFF	0.00017801	0.00472572	3.74834	Whole_Blood	8.91843e-06	0.000866736	4.44186	Minor_Salivary_Gland	5.18036e-05	0.00339753	-4.04734	NA	NA	NA	1	1	1	0	3	-0.191096	-3.78889	0.232253	-4.78973	-0.910448	3.89728	NA	NA	0.84845	0.00015132	0.816342	1.67005e-06	0.362586	9.72782e-05	NA	NA	0.930145	0.003783	0.985056	0.000195076	0.877175	0.0047885	NA	NA
MAFF	0.00017801	0.00472572	3.74834	Whole_Blood	8.91843e-06	0.000866736	4.44186	Muscle_Skeletal	5.18036e-05	0.00354438	-4.04734	NA	NA	NA	1	1	1	0	3	-0.191096	-3.78889	0.232253	-4.78973	-0.856496	3.89728	NA	NA	0.84845	0.00015132	0.816342	1.67005e-06	0.391724	9.72782e-05	NA	NA	0.930145	0.003783	0.985056	0.000195076	0.874104	0.00477983	NA	NA
MAFF	0.00017801	0.00472572	3.74834	Whole_Blood	8.91843e-06	0.000866736	4.44186	Nerve_Tibial	5.18036e-05	0.00363234	-4.04734	NA	NA	NA	1	1	1	0	3	-0.191096	-3.78889	0.232253	-4.78973	-0.888977	3.89728	NA	NA	0.84845	0.00015132	0.816342	1.67005e-06	0.374015	9.72782e-05	NA	NA	0.930145	0.003783	0.985056	0.000195076	0.874601	0.00492808	NA	NA
MAFF	0.00017801	0.00472572	3.74834	Whole_Blood	8.91843e-06	0.000866736	4.44186	Ovary	5.18036e-05	0.00346617	-4.04734	NA	NA	NA	1	1	1	0	3	-0.191096	-3.78889	0.232253	-4.78973	-0.859108	3.89728	NA	NA	0.84845	0.00015132	0.816342	1.67005e-06	0.390281	9.72782e-05	NA	NA	0.930145	0.003783	0.985056	0.000195076	0.881978	0.00456304	NA	NA
MAFF	0.00017801	0.00472572	3.74834	Whole_Blood	8.91843e-06	0.000866736	4.44186	Pituitary	5.18036e-05	0.0037632	-4.04734	NA	NA	NA	1	1	1	0	3	-0.191096	-3.78889	0.232253	-4.78973	-0.872622	3.89728	NA	NA	0.84845	0.00015132	0.816342	1.67005e-06	0.382869	9.72782e-05	NA	NA	0.930145	0.003783	0.985056	0.000195076	0.88947	0.00474692	NA	NA
MAFF	0.00017801	0.00472572	3.74834	Whole_Blood	8.91843e-06	0.000866736	4.44186	Prostate	5.18036e-05	0.00356728	-4.04734	NA	NA	NA	1	1	1	0	3	-0.191096	-3.78889	0.232253	-4.78973	-0.873533	3.89728	NA	NA	0.84845	0.00015132	0.816342	1.67005e-06	0.382373	9.72782e-05	NA	NA	0.930145	0.003783	0.985056	0.000195076	0.892614	0.00470096	NA	NA
MAFF	0.00017801	0.00472572	3.74834	Whole_Blood	8.91843e-06	0.000866736	4.44186	Skin_Not_Sun_Exposed_Suprapubic	5.18036e-05	0.00367821	-4.04734	NA	NA	NA	1	1	1	0	3	-0.191096	-3.78889	0.232253	-4.78973	-0.911909	3.89728	NA	NA	0.84845	0.00015132	0.816342	1.67005e-06	0.361816	9.72782e-05	NA	NA	0.930145	0.003783	0.985056	0.000195076	0.881903	0.00478998	NA	NA
MAFF	0.00017801	0.00472572	3.74834	Whole_Blood	8.91843e-06	0.000866736	4.44186	Skin_Sun_Exposed_Lower_leg	5.18036e-05	0.00342322	-4.04734	NA	NA	NA	1	1	1	0	3	-0.191096	-3.78889	0.232253	-4.78973	-0.890184	3.89728	NA	NA	0.84845	0.00015132	0.816342	1.67005e-06	0.373367	9.72782e-05	NA	NA	0.930145	0.003783	0.985056	0.000195076	0.876131	0.00462222	NA	NA
MAFF	0.00017801	0.00472572	3.74834	Whole_Blood	8.91843e-06	0.000866736	4.44186	Small_Intestine_Terminal_Ileum	5.18036e-05	0.00347569	-4.04734	NA	NA	NA	1	1	1	0	3	-0.191096	-3.78889	0.232253	-4.78973	-0.914324	3.89728	NA	NA	0.84845	0.00015132	0.816342	1.67005e-06	0.360547	9.72782e-05	NA	NA	0.930145	0.003783	0.985056	0.000195076	0.885979	0.00467241	NA	NA
MAFF	0.00017801	0.00472572	3.74834	Whole_Blood	8.91843e-06	0.000866736	4.44186	Spleen	5.18036e-05	0.00340157	-4.04734	NA	NA	NA	1	1	1	0	3	-0.191096	-3.78889	0.232253	-4.78973	-0.919266	3.89728	NA	NA	0.84845	0.00015132	0.816342	1.67005e-06	0.357957	9.72782e-05	NA	NA	0.930145	0.003783	0.985056	0.000195076	0.879456	0.00441638	NA	NA
MAFF	0.00017801	0.00472572	3.74834	Whole_Blood	8.91843e-06	0.000866736	4.44186	Stomach	5.18036e-05	0.00356178	-4.04734	NA	NA	NA	1	1	1	0	3	-0.191096	-3.78889	0.232253	-4.78973	-0.840483	3.89728	NA	NA	0.84845	0.00015132	0.816342	1.67005e-06	0.400638	9.72782e-05	NA	NA	0.930145	0.003783	0.985056	0.000195076	0.890659	0.00501415	NA	NA
MAFF	0.00017801	0.00472572	3.74834	Whole_Blood	8.91843e-06	0.000866736	4.44186	Testis	5.18036e-05	0.00398038	-4.04734	NA	NA	NA	1	1	1	0	3	-0.191096	-3.78889	0.232253	-4.78973	-0.847712	3.89728	NA	NA	0.84845	0.00015132	0.816342	1.67005e-06	0.396599	9.72782e-05	NA	NA	0.930145	0.003783	0.985056	0.000195076	0.893143	0.00529681	NA	NA
MAFF	0.00017801	0.00472572	3.74834	Whole_Blood	8.91843e-06	0.000866736	4.44186	Thyroid	5.18036e-05	0.00336228	-4.04734	NA	NA	NA	1	1	1	0	3	-0.191096	-3.78889	0.232253	-4.78973	-0.876208	3.89728	NA	NA	0.84845	0.00015132	0.816342	1.67005e-06	0.380917	9.72782e-05	NA	NA	0.930145	0.003783	0.985056	0.000195076	0.878446	0.0045051	NA	NA
MAFF	0.00017801	0.00472572	3.74834	Whole_Blood	8.91843e-06	0.000866736	4.44186	Uterus	5.18036e-05	0.00349544	-4.04734	NA	NA	NA	1	1	1	0	3	-0.191096	-3.78889	0.232253	-4.78973	-0.878011	3.89728	NA	NA	0.84845	0.00015132	0.816342	1.67005e-06	0.379938	9.72782e-05	NA	NA	0.930145	0.003783	0.985056	0.000195076	0.879274	0.00462451	NA	NA
MAFF	0.00017801	0.00472572	3.74834	Whole_Blood	8.91843e-06	0.000866736	4.44186	Vagina	5.18036e-05	0.00357747	-4.04734	NA	NA	NA	1	1	1	0	3	-0.191096	-3.78889	0.232253	-4.78973	-0.924324	3.89728	NA	NA	0.84845	0.00015132	0.816342	1.67005e-06	0.355318	9.72782e-05	NA	NA	0.930145	0.003783	0.985056	0.000195076	0.882138	0.00494402	NA	NA
MAFF	0.00017801	0.00472572	3.74834	Whole_Blood	8.91843e-06	0.000866736	4.44186	Whole_Blood	5.18036e-05	0.00302814	-4.04734	NA	NA	NA	1	1	1	0	3	-0.191096	-3.78889	0.232253	-4.78973	-0.874408	3.89728	NA	NA	0.84845	0.00015132	0.816342	1.67005e-06	0.381896	9.72782e-05	NA	NA	0.930145	0.003783	0.985056	0.000195076	0.888691	0.0043263	NA	NA
MAFF	0.00017801	0.00472572	3.74834	Whole_Blood	8.91843e-06	0.000866736	4.44186	smultixcan	5.18036e-05	0.00326818	-4.04734	NA	NA	NA	1	1	1	0	3	-0.191096	-3.78889	0.232253	-4.78973	-0.887862	3.89728	NA	NA	0.84845	0.00015132	0.816342	1.67005e-06	0.373366	9.72782e-05	NA	NA	0.930145	0.003783	0.985056	0.000195076	0.868852	0.00452303	NA	NA
MAFF	0.00017801	0.00472572	3.74834	smultixcan	0.00011577	0.00352046	-1.87573	Adipose_Subcutaneous	5.18036e-05	0.00355554	-4.04734	NA	NA	NA	1	1	1	0	3	-0.191096	-3.78889	-0.473613	1.7495	-0.842456	3.89728	NA	NA	0.84845	0.00015132	0.796415	0.000165164	0.399533	9.72782e-05	NA	NA	0.930145	0.003783	0.956233	0.0040062	0.887893	0.00476621	NA	NA
MAFF	0.00017801	0.00472572	3.74834	smultixcan	0.00011577	0.00352046	-1.87573	Adipose_Visceral_Omentum	5.18036e-05	0.00352265	-4.04734	NA	NA	NA	1	1	1	0	3	-0.191096	-3.78889	-0.473613	1.7495	-0.872234	3.89728	NA	NA	0.84845	0.00015132	0.796415	0.000165164	0.383081	9.72782e-05	NA	NA	0.930145	0.003783	0.956233	0.0040062	0.885123	0.00464883	NA	NA
MAFF	0.00017801	0.00472572	3.74834	smultixcan	0.00011577	0.00352046	-1.87573	Adrenal_Gland	5.18036e-05	0.00349315	-4.04734	NA	NA	NA	1	1	1	0	3	-0.191096	-3.78889	-0.473613	1.7495	-0.868856	3.89728	NA	NA	0.84845	0.00015132	0.796415	0.000165164	0.384926	9.72782e-05	NA	NA	0.930145	0.003783	0.956233	0.0040062	0.884708	0.00455557	NA	NA
MAFF	0.00017801	0.00472572	3.74834	smultixcan	0.00011577	0.00352046	-1.87573	Artery_Aorta	5.18036e-05	0.00323328	-4.04734	NA	NA	NA	1	1	1	0	3	-0.191096	-3.78889	-0.473613	1.7495	-0.860335	3.89728	NA	NA	0.84845	0.00015132	0.796415	0.000165164	0.389605	9.72782e-05	NA	NA	0.930145	0.003783	0.956233	0.0040062	0.883409	0.00460868	NA	NA
MAFF	0.00017801	0.00472572	3.74834	smultixcan	0.00011577	0.00352046	-1.87573	Artery_Coronary	5.18036e-05	0.00357728	-4.04734	NA	NA	NA	1	1	1	0	3	-0.191096	-3.78889	-0.473613	1.7495	-0.86734	3.89728	NA	NA	0.84845	0.00015132	0.796415	0.000165164	0.385756	9.72782e-05	NA	NA	0.930145	0.003783	0.956233	0.0040062	0.874814	0.00481823	NA	NA
MAFF	0.00017801	0.00472572	3.74834	smultixcan	0.00011577	0.00352046	-1.87573	Artery_Tibial	5.18036e-05	0.00340922	-4.04734	NA	NA	NA	1	1	1	0	3	-0.191096	-3.78889	-0.473613	1.7495	-0.869117	3.89728	NA	NA	0.84845	0.00015132	0.796415	0.000165164	0.384783	9.72782e-05	NA	NA	0.930145	0.003783	0.956233	0.0040062	0.885317	0.00448019	NA	NA
MAFF	0.00017801	0.00472572	3.74834	smultixcan	0.00011577	0.00352046	-1.87573	Brain_Amygdala	5.18036e-05	0.00422901	-4.04734	NA	NA	NA	1	1	1	0	3	-0.191096	-3.78889	-0.473613	1.7495	-1.10184	3.89728	NA	NA	0.84845	0.00015132	0.796415	0.000165164	0.27053	9.72782e-05	NA	NA	0.930145	0.003783	0.956233	0.0040062	0.847294	0.00596597	NA	NA
MAFF	0.00017801	0.00472572	3.74834	smultixcan	0.00011577	0.00352046	-1.87573	Brain_Anterior_cingulate_cortex_BA24	5.18036e-05	0.0038538	-4.04734	NA	NA	NA	1	1	1	0	3	-0.191096	-3.78889	-0.473613	1.7495	-0.826479	3.89728	NA	NA	0.84845	0.00015132	0.796415	0.000165164	0.408532	9.72782e-05	NA	NA	0.930145	0.003783	0.956233	0.0040062	0.89918	0.00555714	NA	NA
MAFF	0.00017801	0.00472572	3.74834	smultixcan	0.00011577	0.00352046	-1.87573	Brain_Caudate_basal_ganglia	5.18036e-05	0.00370855	-4.04734	NA	NA	NA	1	1	1	0	3	-0.191096	-3.78889	-0.473613	1.7495	-0.861666	3.89728	NA	NA	0.84845	0.00015132	0.796415	0.000165164	0.388871	9.72782e-05	NA	NA	0.930145	0.003783	0.956233	0.0040062	0.880578	0.00523386	NA	NA
MAFF	0.00017801	0.00472572	3.74834	smultixcan	0.00011577	0.00352046	-1.87573	Brain_Cortex	5.18036e-05	0.00362181	-4.04734	NA	NA	NA	1	1	1	0	3	-0.191096	-3.78889	-0.473613	1.7495	-0.875571	3.89728	NA	NA	0.84845	0.00015132	0.796415	0.000165164	0.381263	9.72782e-05	NA	NA	0.930145	0.003783	0.956233	0.0040062	0.883705	0.00492585	NA	NA
MAFF	0.00017801	0.00472572	3.74834	smultixcan	0.00011577	0.00352046	-1.87573	Brain_Frontal_Cortex_BA9	5.18036e-05	0.00391018	-4.04734	NA	NA	NA	1	1	1	0	3	-0.191096	-3.78889	-0.473613	1.7495	-1.10184	3.89728	NA	NA	0.84845	0.00015132	0.796415	0.000165164	0.27053	9.72782e-05	NA	NA	0.930145	0.003783	0.956233	0.0040062	0.833927	0.00505847	NA	NA
MAFF	0.00017801	0.00472572	3.74834	smultixcan	0.00011577	0.00352046	-1.87573	Brain_Hippocampus	5.18036e-05	0.00427495	-4.04734	NA	NA	NA	1	1	1	0	3	-0.191096	-3.78889	-0.473613	1.7495	-0.875875	3.89728	NA	NA	0.84845	0.00015132	0.796415	0.000165164	0.381098	9.72782e-05	NA	NA	0.930145	0.003783	0.956233	0.0040062	0.883643	0.00572809	NA	NA
MAFF	0.00017801	0.00472572	3.74834	smultixcan	0.00011577	0.00352046	-1.87573	Brain_Hypothalamus	5.18036e-05	0.00385408	-4.04734	NA	NA	NA	1	1	1	0	3	-0.191096	-3.78889	-0.473613	1.7495	-0.83369	3.89728	NA	NA	0.84845	0.00015132	0.796415	0.000165164	0.404456	9.72782e-05	NA	NA	0.930145	0.003783	0.956233	0.0040062	0.8938	0.00549587	NA	NA
MAFF	0.00017801	0.00472572	3.74834	smultixcan	0.00011577	0.00352046	-1.87573	Brain_Nucleus_accumbens_basal_ganglia	5.18036e-05	0.00393883	-4.04734	NA	NA	NA	1	1	1	0	3	-0.191096	-3.78889	-0.473613	1.7495	-0.846801	3.89728	NA	NA	0.84845	0.00015132	0.796415	0.000165164	0.397106	9.72782e-05	NA	NA	0.930145	0.003783	0.956233	0.0040062	0.890892	0.00542284	NA	NA
MAFF	0.00017801	0.00472572	3.74834	smultixcan	0.00011577	0.00352046	-1.87573	Brain_Putamen_basal_ganglia	5.18036e-05	0.00391469	-4.04734	NA	NA	NA	1	1	1	0	3	-0.191096	-3.78889	-0.473613	1.7495	-0.830996	3.89728	NA	NA	0.84845	0.00015132	0.796415	0.000165164	0.405976	9.72782e-05	NA	NA	0.930145	0.003783	0.956233	0.0040062	0.898959	0.00536991	NA	NA
MAFF	0.00017801	0.00472572	3.74834	smultixcan	0.00011577	0.00352046	-1.87573	Brain_Spinal_cord_cervical_c-1	5.18036e-05	0.00407015	-4.04734	NA	NA	NA	1	1	1	0	3	-0.191096	-3.78889	-0.473613	1.7495	-0.870836	3.89728	NA	NA	0.84845	0.00015132	0.796415	0.000165164	0.383844	9.72782e-05	NA	NA	0.930145	0.003783	0.956233	0.0040062	0.885383	0.00568633	NA	NA
MAFF	0.00017801	0.00472572	3.74834	smultixcan	0.00011577	0.00352046	-1.87573	Brain_Substantia_nigra	5.18036e-05	0.00452948	-4.04734	NA	NA	NA	1	1	1	0	3	-0.191096	-3.78889	-0.473613	1.7495	-0.833558	3.89728	NA	NA	0.84845	0.00015132	0.796415	0.000165164	0.40453	9.72782e-05	NA	NA	0.930145	0.003783	0.956233	0.0040062	0.887831	0.00631231	NA	NA
MAFF	0.00017801	0.00472572	3.74834	smultixcan	0.00011577	0.00352046	-1.87573	Breast_Mammary_Tissue	5.18036e-05	0.00337555	-4.04734	NA	NA	NA	1	1	1	0	3	-0.191096	-3.78889	-0.473613	1.7495	-0.863191	3.89728	NA	NA	0.84845	0.00015132	0.796415	0.000165164	0.388033	9.72782e-05	NA	NA	0.930145	0.003783	0.956233	0.0040062	0.883506	0.00462111	NA	NA
MAFF	0.00017801	0.00472572	3.74834	smultixcan	0.00011577	0.00352046	-1.87573	Cells_Cultured_fibroblasts	5.18036e-05	0.00328841	-4.04734	NA	NA	NA	1	1	1	0	3	-0.191096	-3.78889	-0.473613	1.7495	-0.887066	3.89728	NA	NA	0.84845	0.00015132	0.796415	0.000165164	0.375043	9.72782e-05	NA	NA	0.930145	0.003783	0.956233	0.0040062	0.883287	0.0045626	NA	NA
MAFF	0.00017801	0.00472572	3.74834	smultixcan	0.00011577	0.00352046	-1.87573	Cells_EBV-transformed_lymphocytes	5.18036e-05	0.00309567	-4.04734	NA	NA	NA	1	1	1	0	3	-0.191096	-3.78889	-0.473613	1.7495	-0.973666	3.89728	NA	NA	0.84845	0.00015132	0.796415	0.000165164	0.330223	9.72782e-05	NA	NA	0.930145	0.003783	0.956233	0.0040062	0.85675	0.00418742	NA	NA
MAFF	0.00017801	0.00472572	3.74834	smultixcan	0.00011577	0.00352046	-1.87573	Colon_Sigmoid	5.18036e-05	0.00328425	-4.04734	NA	NA	NA	1	1	1	0	3	-0.191096	-3.78889	-0.473613	1.7495	-0.891236	3.89728	NA	NA	0.84845	0.00015132	0.796415	0.000165164	0.372803	9.72782e-05	NA	NA	0.930145	0.003783	0.956233	0.0040062	0.885023	0.00445722	NA	NA
MAFF	0.00017801	0.00472572	3.74834	smultixcan	0.00011577	0.00352046	-1.87573	Colon_Transverse	5.18036e-05	0.00365434	-4.04734	NA	NA	NA	1	1	1	0	3	-0.191096	-3.78889	-0.473613	1.7495	-0.86459	3.89728	NA	NA	0.84845	0.00015132	0.796415	0.000165164	0.387264	9.72782e-05	NA	NA	0.930145	0.003783	0.956233	0.0040062	0.883833	0.00492795	NA	NA
MAFF	0.00017801	0.00472572	3.74834	smultixcan	0.00011577	0.00352046	-1.87573	Esophagus_Gastroesophageal_Junction	5.18036e-05	0.00343617	-4.04734	NA	NA	NA	1	1	1	0	3	-0.191096	-3.78889	-0.473613	1.7495	-0.85249	3.89728	NA	NA	0.84845	0.00015132	0.796415	0.000165164	0.393942	9.72782e-05	NA	NA	0.930145	0.003783	0.956233	0.0040062	0.890293	0.00464421	NA	NA
MAFF	0.00017801	0.00472572	3.74834	smultixcan	0.00011577	0.00352046	-1.87573	Esophagus_Mucosa	5.18036e-05	0.00361552	-4.04734	NA	NA	NA	1	1	1	0	3	-0.191096	-3.78889	-0.473613	1.7495	-0.88837	3.89728	NA	NA	0.84845	0.00015132	0.796415	0.000165164	0.374342	9.72782e-05	NA	NA	0.930145	0.003783	0.956233	0.0040062	0.878544	0.00462277	NA	NA
MAFF	0.00017801	0.00472572	3.74834	smultixcan	0.00011577	0.00352046	-1.87573	Esophagus_Muscularis	5.18036e-05	0.00347889	-4.04734	NA	NA	NA	1	1	1	0	3	-0.191096	-3.78889	-0.473613	1.7495	-0.873411	3.89728	NA	NA	0.84845	0.00015132	0.796415	0.000165164	0.382439	9.72782e-05	NA	NA	0.930145	0.003783	0.956233	0.0040062	0.88568	0.00460801	NA	NA
MAFF	0.00017801	0.00472572	3.74834	smultixcan	0.00011577	0.00352046	-1.87573	Heart_Atrial_Appendage	5.18036e-05	0.00383887	-4.04734	NA	NA	NA	1	1	1	0	3	-0.191096	-3.78889	-0.473613	1.7495	-0.863095	3.89728	NA	NA	0.84845	0.00015132	0.796415	0.000165164	0.388085	9.72782e-05	NA	NA	0.930145	0.003783	0.956233	0.0040062	0.882275	0.00504965	NA	NA
MAFF	0.00017801	0.00472572	3.74834	smultixcan	0.00011577	0.00352046	-1.87573	Heart_Left_Ventricle	5.18036e-05	0.00387954	-4.04734	NA	NA	NA	1	1	1	0	3	-0.191096	-3.78889	-0.473613	1.7495	-0.880105	3.89728	NA	NA	0.84845	0.00015132	0.796415	0.000165164	0.378802	9.72782e-05	NA	NA	0.930145	0.003783	0.956233	0.0040062	0.883254	0.00523774	NA	NA
MAFF	0.00017801	0.00472572	3.74834	smultixcan	0.00011577	0.00352046	-1.87573	Kidney_Cortex	5.18036e-05	0.00412294	-4.04734	NA	NA	NA	1	1	1	0	3	-0.191096	-3.78889	-0.473613	1.7495	-0.861387	3.89728	NA	NA	0.84845	0.00015132	0.796415	0.000165164	0.389025	9.72782e-05	NA	NA	0.930145	0.003783	0.956233	0.0040062	0.891504	0.00577558	NA	NA
MAFF	0.00017801	0.00472572	3.74834	smultixcan	0.00011577	0.00352046	-1.87573	Liver	5.18036e-05	0.00389186	-4.04734	NA	NA	NA	1	1	1	0	3	-0.191096	-3.78889	-0.473613	1.7495	-1.10184	3.89728	NA	NA	0.84845	0.00015132	0.796415	0.000165164	0.27053	9.72782e-05	NA	NA	0.930145	0.003783	0.956233	0.0040062	0.845287	0.00514927	NA	NA
MAFF	0.00017801	0.00472572	3.74834	smultixcan	0.00011577	0.00352046	-1.87573	Lung	5.18036e-05	0.00330105	-4.04734	NA	NA	NA	1	1	1	0	3	-0.191096	-3.78889	-0.473613	1.7495	-0.863686	3.89728	NA	NA	0.84845	0.00015132	0.796415	0.000165164	0.387761	9.72782e-05	NA	NA	0.930145	0.003783	0.956233	0.0040062	0.885217	0.00466697	NA	NA
MAFF	0.00017801	0.00472572	3.74834	smultixcan	0.00011577	0.00352046	-1.87573	Minor_Salivary_Gland	5.18036e-05	0.00339753	-4.04734	NA	NA	NA	1	1	1	0	3	-0.191096	-3.78889	-0.473613	1.7495	-0.910448	3.89728	NA	NA	0.84845	0.00015132	0.796415	0.000165164	0.362586	9.72782e-05	NA	NA	0.930145	0.003783	0.956233	0.0040062	0.877175	0.0047885	NA	NA
MAFF	0.00017801	0.00472572	3.74834	smultixcan	0.00011577	0.00352046	-1.87573	Muscle_Skeletal	5.18036e-05	0.00354438	-4.04734	NA	NA	NA	1	1	1	0	3	-0.191096	-3.78889	-0.473613	1.7495	-0.856496	3.89728	NA	NA	0.84845	0.00015132	0.796415	0.000165164	0.391724	9.72782e-05	NA	NA	0.930145	0.003783	0.956233	0.0040062	0.874104	0.00477983	NA	NA
MAFF	0.00017801	0.00472572	3.74834	smultixcan	0.00011577	0.00352046	-1.87573	Nerve_Tibial	5.18036e-05	0.00363234	-4.04734	NA	NA	NA	1	1	1	0	3	-0.191096	-3.78889	-0.473613	1.7495	-0.888977	3.89728	NA	NA	0.84845	0.00015132	0.796415	0.000165164	0.374015	9.72782e-05	NA	NA	0.930145	0.003783	0.956233	0.0040062	0.874601	0.00492808	NA	NA
MAFF	0.00017801	0.00472572	3.74834	smultixcan	0.00011577	0.00352046	-1.87573	Ovary	5.18036e-05	0.00346617	-4.04734	NA	NA	NA	1	1	1	0	3	-0.191096	-3.78889	-0.473613	1.7495	-0.859108	3.89728	NA	NA	0.84845	0.00015132	0.796415	0.000165164	0.390281	9.72782e-05	NA	NA	0.930145	0.003783	0.956233	0.0040062	0.881978	0.00456304	NA	NA
MAFF	0.00017801	0.00472572	3.74834	smultixcan	0.00011577	0.00352046	-1.87573	Pituitary	5.18036e-05	0.0037632	-4.04734	NA	NA	NA	1	1	1	0	3	-0.191096	-3.78889	-0.473613	1.7495	-0.872622	3.89728	NA	NA	0.84845	0.00015132	0.796415	0.000165164	0.382869	9.72782e-05	NA	NA	0.930145	0.003783	0.956233	0.0040062	0.88947	0.00474692	NA	NA
MAFF	0.00017801	0.00472572	3.74834	smultixcan	0.00011577	0.00352046	-1.87573	Prostate	5.18036e-05	0.00356728	-4.04734	NA	NA	NA	1	1	1	0	3	-0.191096	-3.78889	-0.473613	1.7495	-0.873533	3.89728	NA	NA	0.84845	0.00015132	0.796415	0.000165164	0.382373	9.72782e-05	NA	NA	0.930145	0.003783	0.956233	0.0040062	0.892614	0.00470096	NA	NA
MAFF	0.00017801	0.00472572	3.74834	smultixcan	0.00011577	0.00352046	-1.87573	Skin_Not_Sun_Exposed_Suprapubic	5.18036e-05	0.00367821	-4.04734	NA	NA	NA	1	1	1	0	3	-0.191096	-3.78889	-0.473613	1.7495	-0.911909	3.89728	NA	NA	0.84845	0.00015132	0.796415	0.000165164	0.361816	9.72782e-05	NA	NA	0.930145	0.003783	0.956233	0.0040062	0.881903	0.00478998	NA	NA
MAFF	0.00017801	0.00472572	3.74834	smultixcan	0.00011577	0.00352046	-1.87573	Skin_Sun_Exposed_Lower_leg	5.18036e-05	0.00342322	-4.04734	NA	NA	NA	1	1	1	0	3	-0.191096	-3.78889	-0.473613	1.7495	-0.890184	3.89728	NA	NA	0.84845	0.00015132	0.796415	0.000165164	0.373367	9.72782e-05	NA	NA	0.930145	0.003783	0.956233	0.0040062	0.876131	0.00462222	NA	NA
MAFF	0.00017801	0.00472572	3.74834	smultixcan	0.00011577	0.00352046	-1.87573	Small_Intestine_Terminal_Ileum	5.18036e-05	0.00347569	-4.04734	NA	NA	NA	1	1	1	0	3	-0.191096	-3.78889	-0.473613	1.7495	-0.914324	3.89728	NA	NA	0.84845	0.00015132	0.796415	0.000165164	0.360547	9.72782e-05	NA	NA	0.930145	0.003783	0.956233	0.0040062	0.885979	0.00467241	NA	NA
MAFF	0.00017801	0.00472572	3.74834	smultixcan	0.00011577	0.00352046	-1.87573	Spleen	5.18036e-05	0.00340157	-4.04734	NA	NA	NA	1	1	1	0	3	-0.191096	-3.78889	-0.473613	1.7495	-0.919266	3.89728	NA	NA	0.84845	0.00015132	0.796415	0.000165164	0.357957	9.72782e-05	NA	NA	0.930145	0.003783	0.956233	0.0040062	0.879456	0.00441638	NA	NA
MAFF	0.00017801	0.00472572	3.74834	smultixcan	0.00011577	0.00352046	-1.87573	Stomach	5.18036e-05	0.00356178	-4.04734	NA	NA	NA	1	1	1	0	3	-0.191096	-3.78889	-0.473613	1.7495	-0.840483	3.89728	NA	NA	0.84845	0.00015132	0.796415	0.000165164	0.400638	9.72782e-05	NA	NA	0.930145	0.003783	0.956233	0.0040062	0.890659	0.00501415	NA	NA
MAFF	0.00017801	0.00472572	3.74834	smultixcan	0.00011577	0.00352046	-1.87573	Testis	5.18036e-05	0.00398038	-4.04734	NA	NA	NA	1	1	1	0	3	-0.191096	-3.78889	-0.473613	1.7495	-0.847712	3.89728	NA	NA	0.84845	0.00015132	0.796415	0.000165164	0.396599	9.72782e-05	NA	NA	0.930145	0.003783	0.956233	0.0040062	0.893143	0.00529681	NA	NA
MAFF	0.00017801	0.00472572	3.74834	smultixcan	0.00011577	0.00352046	-1.87573	Thyroid	5.18036e-05	0.00336228	-4.04734	NA	NA	NA	1	1	1	0	3	-0.191096	-3.78889	-0.473613	1.7495	-0.876208	3.89728	NA	NA	0.84845	0.00015132	0.796415	0.000165164	0.380917	9.72782e-05	NA	NA	0.930145	0.003783	0.956233	0.0040062	0.878446	0.0045051	NA	NA
MAFF	0.00017801	0.00472572	3.74834	smultixcan	0.00011577	0.00352046	-1.87573	Uterus	5.18036e-05	0.00349544	-4.04734	NA	NA	NA	1	1	1	0	3	-0.191096	-3.78889	-0.473613	1.7495	-0.878011	3.89728	NA	NA	0.84845	0.00015132	0.796415	0.000165164	0.379938	9.72782e-05	NA	NA	0.930145	0.003783	0.956233	0.0040062	0.879274	0.00462451	NA	NA
MAFF	0.00017801	0.00472572	3.74834	smultixcan	0.00011577	0.00352046	-1.87573	Vagina	5.18036e-05	0.00357747	-4.04734	NA	NA	NA	1	1	1	0	3	-0.191096	-3.78889	-0.473613	1.7495	-0.924324	3.89728	NA	NA	0.84845	0.00015132	0.796415	0.000165164	0.355318	9.72782e-05	NA	NA	0.930145	0.003783	0.956233	0.0040062	0.882138	0.00494402	NA	NA
MAFF	0.00017801	0.00472572	3.74834	smultixcan	0.00011577	0.00352046	-1.87573	Whole_Blood	5.18036e-05	0.00302814	-4.04734	NA	NA	NA	1	1	1	0	3	-0.191096	-3.78889	-0.473613	1.7495	-0.874408	3.89728	NA	NA	0.84845	0.00015132	0.796415	0.000165164	0.381896	9.72782e-05	NA	NA	0.930145	0.003783	0.956233	0.0040062	0.888691	0.0043263	NA	NA
MAFF	0.00017801	0.00472572	3.74834	smultixcan	0.00011577	0.00352046	-1.87573	smultixcan	5.18036e-05	0.00326818	-4.04734	NA	NA	NA	1	1	1	0	3	-0.191096	-3.78889	-0.473613	1.7495	-0.887862	3.89728	NA	NA	0.84845	0.00015132	0.796415	0.000165164	0.373366	9.72782e-05	NA	NA	0.930145	0.003783	0.956233	0.0040062	0.868852	0.00452303	NA	NA
FBRSL1	0.00018139	0.00480097	-3.74362	Lung	0.000162708	0.00782559	3.77083	Colon_Transverse	2.78066e-06	0.00033328	-4.68639	NA	NA	NA	1	1	1	0	3	-6.23979	2.21822	1.78778	-3.29553	-4.58102	3.44159	NA	NA	4.3816e-10	0.02654	0.0738121	0.00098236	4.62719e-06	0.000578312	NA	NA	3.62854e-07	0.136884	0.631592	0.0272495	0.00234321	0.0177327	NA	NA
FBRSL1	0.00018139	0.00480097	-3.74362	Lung	0.000162708	0.00782559	3.77083	Lung	6.462e-05	0.00400035	-3.99527	NA	NA	NA	1	1	1	0	3	-6.23979	2.21822	1.78778	-3.29553	-4.54603	2.71933	NA	NA	4.3816e-10	0.02654	0.0738121	0.00098236	5.46669e-06	0.00654152	NA	NA	3.62854e-07	0.136884	0.631592	0.0272495	0.00217027	0.0917165	NA	NA
FBRSL1	0.00018139	0.00480097	-3.74362	Lung	0.000162708	0.00782559	3.77083	Small_Intestine_Terminal_Ileum	0.000174791	0.00861845	-3.75291	NA	NA	NA	1	1	1	0	3	-6.23979	2.21822	1.78778	-3.29553	-4.99929	2.13908	NA	NA	4.3816e-10	0.02654	0.0738121	0.00098236	5.75417e-07	0.0324292	NA	NA	3.62854e-07	0.136884	0.631592	0.0272495	0.000470206	0.239258	NA	NA
FBRSL1	0.00018139	0.00480097	-3.74362	Lung	0.000162708	0.00782559	3.77083	Testis	0.000174791	0.00970613	3.75291	NA	NA	NA	1	1	1	0	3	-6.23979	2.21822	1.78778	-3.29553	4.99929	-2.13908	NA	NA	4.3816e-10	0.02654	0.0738121	0.00098236	5.75417e-07	0.0324292	NA	NA	3.62854e-07	0.136884	0.631592	0.0272495	0.00077336	0.244503	NA	NA
FBRSL1	0.00018139	0.00480097	-3.74362	Lung	0.000162708	0.00782559	3.77083	smultixcan	1.37081e-05	0.00112678	-4.34083	NA	NA	NA	1	1	1	0	3	-6.23979	2.21822	1.78778	-3.29553	-4.56352	3.08046	NA	NA	4.3816e-10	0.02654	0.0738121	0.00098236	4.84081e-06	0.00202945	NA	NA	3.62854e-07	0.136884	0.631592	0.0272495	0.00241489	0.0402057	NA	NA
FBRSL1	0.00018139	0.00480097	-3.74362	smultixcan	2.45631e-05	0.00102556	0.778544	Colon_Transverse	2.78066e-06	0.00033328	-4.68639	NA	NA	NA	1	1	1	0	3	-6.23979	2.21822	-0.180113	-0.554201	-4.58102	3.44159	NA	NA	4.3816e-10	0.02654	1.93682e-10	0.0722004	4.62719e-06	0.000578312	NA	NA	3.62854e-07	0.136884	1.40955e-07	0.257442	0.00234321	0.0177327	NA	NA
FBRSL1	0.00018139	0.00480097	-3.74362	smultixcan	2.45631e-05	0.00102556	0.778544	Lung	6.462e-05	0.00400035	-3.99527	NA	NA	NA	1	1	1	0	3	-6.23979	2.21822	-0.180113	-0.554201	-4.54603	2.71933	NA	NA	4.3816e-10	0.02654	1.93682e-10	0.0722004	5.46669e-06	0.00654152	NA	NA	3.62854e-07	0.136884	1.40955e-07	0.257442	0.00217027	0.0917165	NA	NA
FBRSL1	0.00018139	0.00480097	-3.74362	smultixcan	2.45631e-05	0.00102556	0.778544	Small_Intestine_Terminal_Ileum	0.000174791	0.00861845	-3.75291	NA	NA	NA	1	1	1	0	3	-6.23979	2.21822	-0.180113	-0.554201	-4.99929	2.13908	NA	NA	4.3816e-10	0.02654	1.93682e-10	0.0722004	5.75417e-07	0.0324292	NA	NA	3.62854e-07	0.136884	1.40955e-07	0.257442	0.000470206	0.239258	NA	NA
FBRSL1	0.00018139	0.00480097	-3.74362	smultixcan	2.45631e-05	0.00102556	0.778544	Testis	0.000174791	0.00970613	3.75291	NA	NA	NA	1	1	1	0	3	-6.23979	2.21822	-0.180113	-0.554201	4.99929	-2.13908	NA	NA	4.3816e-10	0.02654	1.93682e-10	0.0722004	5.75417e-07	0.0324292	NA	NA	3.62854e-07	0.136884	1.40955e-07	0.257442	0.00077336	0.244503	NA	NA
FBRSL1	0.00018139	0.00480097	-3.74362	smultixcan	2.45631e-05	0.00102556	0.778544	smultixcan	1.37081e-05	0.00112678	-4.34083	NA	NA	NA	1	1	1	0	3	-6.23979	2.21822	-0.180113	-0.554201	-4.56352	3.08046	NA	NA	4.3816e-10	0.02654	1.93682e-10	0.0722004	4.84081e-06	0.00202945	NA	NA	3.62854e-07	0.136884	1.40955e-07	0.257442	0.00241489	0.0402057	NA	NA
NDUFAF1	0.00018813	0.00494959	3.73444	Adipose_Subcutaneous	0.000132113	0.00762287	3.82249	Esophagus_Mucosa	0.000152488	0.00803622	-3.78698	NA	NA	NA	1	1	1	0	3	-1.23734	-3.93633	-0.131155	-4.0541	-0.610496	3.78265	NA	NA	0.21596	8.2736e-05	0.895653	5.03286e-05	0.541533	0.00015517	NA	NA	0.712467	0.00236087	0.988474	0.00350287	0.921265	0.00659457	NA	NA
NDUFAF1	0.00018813	0.00494959	3.73444	Adipose_Subcutaneous	0.000132113	0.00762287	3.82249	Heart_Atrial_Appendage	0.000196554	0.00949387	3.7234	NA	NA	NA	1	1	1	0	3	-1.23734	-3.93633	-0.131155	-4.0541	2.16792	1.66489	NA	NA	0.21596	8.2736e-05	0.895653	5.03286e-05	0.0301647	0.095934	NA	NA	0.712467	0.00236087	0.988474	0.00350287	0.49203	0.417772	NA	NA
NDUFAF1	0.00018813	0.00494959	3.73444	Adipose_Subcutaneous	0.000132113	0.00762287	3.82249	Lung	0.000196554	0.00864258	3.7234	NA	NA	NA	1	1	1	0	3	-1.23734	-3.93633	-0.131155	-4.0541	2.29426	1.02769	NA	NA	0.21596	8.2736e-05	0.895653	5.03286e-05	0.0217755	0.304096	NA	NA	0.712467	0.00236087	0.988474	0.00350287	0.430251	0.68048	NA	NA
NDUFAF1	0.00018813	0.00494959	3.73444	Adipose_Subcutaneous	0.000132113	0.00762287	3.82249	Nerve_Tibial	0.000196554	0.00934481	3.7234	NA	NA	NA	1	1	1	0	3	-1.23734	-3.93633	-0.131155	-4.0541	2.12205	0.76873	NA	NA	0.21596	8.2736e-05	0.895653	5.03286e-05	0.0338333	0.442054	NA	NA	0.712467	0.00236087	0.988474	0.00350287	0.523569	0.777075	NA	NA
NDUFAF1	0.00018813	0.00494959	3.73444	Adipose_Subcutaneous	0.000132113	0.00762287	3.82249	Pancreas	0.000196554	0.00962512	3.7234	NA	NA	NA	1	1	1	0	3	-1.23734	-3.93633	-0.131155	-4.0541	2.52649	-0.984222	NA	NA	0.21596	8.2736e-05	0.895653	5.03286e-05	0.0115208	0.325006	NA	NA	0.712467	0.00236087	0.988474	0.00350287	0.330767	0.695097	NA	NA
NDUFAF1	0.00018813	0.00494959	3.73444	Adipose_Subcutaneous	0.000132113	0.00762287	3.82249	Uterus	0.000196554	0.0093464	3.7234	NA	NA	NA	1	1	1	0	3	-1.23734	-3.93633	-0.131155	-4.0541	2.06813	0.68062	NA	NA	0.21596	8.2736e-05	0.895653	5.03286e-05	0.0386274	0.496112	NA	NA	0.712467	0.00236087	0.988474	0.00350287	0.53527	0.81046	NA	NA
NDUFAF1	0.00018813	0.00494959	3.73444	Adipose_Subcutaneous	0.000132113	0.00762287	3.82249	smultixcan	7.38292e-05	0.00431412	1.03405	NA	NA	NA	1	1	1	0	3	-1.23734	-3.93633	-0.131155	-4.0541	2.2162	1.85536	NA	NA	0.21596	8.2736e-05	0.895653	5.03286e-05	0.024787	0.0589073	NA	NA	0.712467	0.00236087	0.988474	0.00350287	0.450369	0.306164	NA	NA
NDUFAF1	0.00018813	0.00494959	3.73444	Adrenal_Gland	0.000132113	0.00756083	3.82249	Esophagus_Mucosa	0.000152488	0.00803622	-3.78698	NA	NA	NA	1	1	1	0	3	-1.23734	-3.93633	-0.131155	-4.0541	-0.610496	3.78265	NA	NA	0.21596	8.2736e-05	0.895653	5.03286e-05	0.541533	0.00015517	NA	NA	0.712467	0.00236087	0.991626	0.00344366	0.921265	0.00659457	NA	NA
NDUFAF1	0.00018813	0.00494959	3.73444	Adrenal_Gland	0.000132113	0.00756083	3.82249	Heart_Atrial_Appendage	0.000196554	0.00949387	3.7234	NA	NA	NA	1	1	1	0	3	-1.23734	-3.93633	-0.131155	-4.0541	2.16792	1.66489	NA	NA	0.21596	8.2736e-05	0.895653	5.03286e-05	0.0301647	0.095934	NA	NA	0.712467	0.00236087	0.991626	0.00344366	0.49203	0.417772	NA	NA
NDUFAF1	0.00018813	0.00494959	3.73444	Adrenal_Gland	0.000132113	0.00756083	3.82249	Lung	0.000196554	0.00864258	3.7234	NA	NA	NA	1	1	1	0	3	-1.23734	-3.93633	-0.131155	-4.0541	2.29426	1.02769	NA	NA	0.21596	8.2736e-05	0.895653	5.03286e-05	0.0217755	0.304096	NA	NA	0.712467	0.00236087	0.991626	0.00344366	0.430251	0.68048	NA	NA
NDUFAF1	0.00018813	0.00494959	3.73444	Adrenal_Gland	0.000132113	0.00756083	3.82249	Nerve_Tibial	0.000196554	0.00934481	3.7234	NA	NA	NA	1	1	1	0	3	-1.23734	-3.93633	-0.131155	-4.0541	2.12205	0.76873	NA	NA	0.21596	8.2736e-05	0.895653	5.03286e-05	0.0338333	0.442054	NA	NA	0.712467	0.00236087	0.991626	0.00344366	0.523569	0.777075	NA	NA
NDUFAF1	0.00018813	0.00494959	3.73444	Adrenal_Gland	0.000132113	0.00756083	3.82249	Pancreas	0.000196554	0.00962512	3.7234	NA	NA	NA	1	1	1	0	3	-1.23734	-3.93633	-0.131155	-4.0541	2.52649	-0.984222	NA	NA	0.21596	8.2736e-05	0.895653	5.03286e-05	0.0115208	0.325006	NA	NA	0.712467	0.00236087	0.991626	0.00344366	0.330767	0.695097	NA	NA
NDUFAF1	0.00018813	0.00494959	3.73444	Adrenal_Gland	0.000132113	0.00756083	3.82249	Uterus	0.000196554	0.0093464	3.7234	NA	NA	NA	1	1	1	0	3	-1.23734	-3.93633	-0.131155	-4.0541	2.06813	0.68062	NA	NA	0.21596	8.2736e-05	0.895653	5.03286e-05	0.0386274	0.496112	NA	NA	0.712467	0.00236087	0.991626	0.00344366	0.53527	0.81046	NA	NA
NDUFAF1	0.00018813	0.00494959	3.73444	Adrenal_Gland	0.000132113	0.00756083	3.82249	smultixcan	7.38292e-05	0.00431412	1.03405	NA	NA	NA	1	1	1	0	3	-1.23734	-3.93633	-0.131155	-4.0541	2.2162	1.85536	NA	NA	0.21596	8.2736e-05	0.895653	5.03286e-05	0.024787	0.0589073	NA	NA	0.712467	0.00236087	0.991626	0.00344366	0.450369	0.306164	NA	NA
NDUFAF1	0.00018813	0.00494959	3.73444	Artery_Tibial	3.05119e-05	0.00226729	4.16961	Esophagus_Mucosa	0.000152488	0.00803622	-3.78698	NA	NA	NA	1	1	1	0	3	-1.23734	-3.93633	-1.0849	-4.77095	-0.610496	3.78265	NA	NA	0.21596	8.2736e-05	0.277967	1.83359e-06	0.541533	0.00015517	NA	NA	0.712467	0.00236087	0.843409	0.000196225	0.921265	0.00659457	NA	NA
NDUFAF1	0.00018813	0.00494959	3.73444	Artery_Tibial	3.05119e-05	0.00226729	4.16961	Heart_Atrial_Appendage	0.000196554	0.00949387	3.7234	NA	NA	NA	1	1	1	0	3	-1.23734	-3.93633	-1.0849	-4.77095	2.16792	1.66489	NA	NA	0.21596	8.2736e-05	0.277967	1.83359e-06	0.0301647	0.095934	NA	NA	0.712467	0.00236087	0.843409	0.000196225	0.49203	0.417772	NA	NA
NDUFAF1	0.00018813	0.00494959	3.73444	Artery_Tibial	3.05119e-05	0.00226729	4.16961	Lung	0.000196554	0.00864258	3.7234	NA	NA	NA	1	1	1	0	3	-1.23734	-3.93633	-1.0849	-4.77095	2.29426	1.02769	NA	NA	0.21596	8.2736e-05	0.277967	1.83359e-06	0.0217755	0.304096	NA	NA	0.712467	0.00236087	0.843409	0.000196225	0.430251	0.68048	NA	NA
NDUFAF1	0.00018813	0.00494959	3.73444	Artery_Tibial	3.05119e-05	0.00226729	4.16961	Nerve_Tibial	0.000196554	0.00934481	3.7234	NA	NA	NA	1	1	1	0	3	-1.23734	-3.93633	-1.0849	-4.77095	2.12205	0.76873	NA	NA	0.21596	8.2736e-05	0.277967	1.83359e-06	0.0338333	0.442054	NA	NA	0.712467	0.00236087	0.843409	0.000196225	0.523569	0.777075	NA	NA
NDUFAF1	0.00018813	0.00494959	3.73444	Artery_Tibial	3.05119e-05	0.00226729	4.16961	Pancreas	0.000196554	0.00962512	3.7234	NA	NA	NA	1	1	1	0	3	-1.23734	-3.93633	-1.0849	-4.77095	2.52649	-0.984222	NA	NA	0.21596	8.2736e-05	0.277967	1.83359e-06	0.0115208	0.325006	NA	NA	0.712467	0.00236087	0.843409	0.000196225	0.330767	0.695097	NA	NA
NDUFAF1	0.00018813	0.00494959	3.73444	Artery_Tibial	3.05119e-05	0.00226729	4.16961	Uterus	0.000196554	0.0093464	3.7234	NA	NA	NA	1	1	1	0	3	-1.23734	-3.93633	-1.0849	-4.77095	2.06813	0.68062	NA	NA	0.21596	8.2736e-05	0.277967	1.83359e-06	0.0386274	0.496112	NA	NA	0.712467	0.00236087	0.843409	0.000196225	0.53527	0.81046	NA	NA
NDUFAF1	0.00018813	0.00494959	3.73444	Artery_Tibial	3.05119e-05	0.00226729	4.16961	smultixcan	7.38292e-05	0.00431412	1.03405	NA	NA	NA	1	1	1	0	3	-1.23734	-3.93633	-1.0849	-4.77095	2.2162	1.85536	NA	NA	0.21596	8.2736e-05	0.277967	1.83359e-06	0.024787	0.0589073	NA	NA	0.712467	0.00236087	0.843409	0.000196225	0.450369	0.306164	NA	NA
NDUFAF1	0.00018813	0.00494959	3.73444	Brain_Caudate_basal_ganglia	0.000145078	0.0085578	3.79935	Esophagus_Mucosa	0.000152488	0.00803622	-3.78698	NA	NA	NA	1	1	1	0	3	-1.23734	-3.93633	-0.299159	-4.11286	-0.610496	3.78265	NA	NA	0.21596	8.2736e-05	0.764818	3.90786e-05	0.541533	0.00015517	NA	NA	0.712467	0.00236087	0.975596	0.00293211	0.921265	0.00659457	NA	NA
NDUFAF1	0.00018813	0.00494959	3.73444	Brain_Caudate_basal_ganglia	0.000145078	0.0085578	3.79935	Heart_Atrial_Appendage	0.000196554	0.00949387	3.7234	NA	NA	NA	1	1	1	0	3	-1.23734	-3.93633	-0.299159	-4.11286	2.16792	1.66489	NA	NA	0.21596	8.2736e-05	0.764818	3.90786e-05	0.0301647	0.095934	NA	NA	0.712467	0.00236087	0.975596	0.00293211	0.49203	0.417772	NA	NA
NDUFAF1	0.00018813	0.00494959	3.73444	Brain_Caudate_basal_ganglia	0.000145078	0.0085578	3.79935	Lung	0.000196554	0.00864258	3.7234	NA	NA	NA	1	1	1	0	3	-1.23734	-3.93633	-0.299159	-4.11286	2.29426	1.02769	NA	NA	0.21596	8.2736e-05	0.764818	3.90786e-05	0.0217755	0.304096	NA	NA	0.712467	0.00236087	0.975596	0.00293211	0.430251	0.68048	NA	NA
NDUFAF1	0.00018813	0.00494959	3.73444	Brain_Caudate_basal_ganglia	0.000145078	0.0085578	3.79935	Nerve_Tibial	0.000196554	0.00934481	3.7234	NA	NA	NA	1	1	1	0	3	-1.23734	-3.93633	-0.299159	-4.11286	2.12205	0.76873	NA	NA	0.21596	8.2736e-05	0.764818	3.90786e-05	0.0338333	0.442054	NA	NA	0.712467	0.00236087	0.975596	0.00293211	0.523569	0.777075	NA	NA
NDUFAF1	0.00018813	0.00494959	3.73444	Brain_Caudate_basal_ganglia	0.000145078	0.0085578	3.79935	Pancreas	0.000196554	0.00962512	3.7234	NA	NA	NA	1	1	1	0	3	-1.23734	-3.93633	-0.299159	-4.11286	2.52649	-0.984222	NA	NA	0.21596	8.2736e-05	0.764818	3.90786e-05	0.0115208	0.325006	NA	NA	0.712467	0.00236087	0.975596	0.00293211	0.330767	0.695097	NA	NA
NDUFAF1	0.00018813	0.00494959	3.73444	Brain_Caudate_basal_ganglia	0.000145078	0.0085578	3.79935	Uterus	0.000196554	0.0093464	3.7234	NA	NA	NA	1	1	1	0	3	-1.23734	-3.93633	-0.299159	-4.11286	2.06813	0.68062	NA	NA	0.21596	8.2736e-05	0.764818	3.90786e-05	0.0386274	0.496112	NA	NA	0.712467	0.00236087	0.975596	0.00293211	0.53527	0.81046	NA	NA
NDUFAF1	0.00018813	0.00494959	3.73444	Brain_Caudate_basal_ganglia	0.000145078	0.0085578	3.79935	smultixcan	7.38292e-05	0.00431412	1.03405	NA	NA	NA	1	1	1	0	3	-1.23734	-3.93633	-0.299159	-4.11286	2.2162	1.85536	NA	NA	0.21596	8.2736e-05	0.764818	3.90786e-05	0.024787	0.0589073	NA	NA	0.712467	0.00236087	0.975596	0.00293211	0.450369	0.306164	NA	NA
NDUFAF1	0.00018813	0.00494959	3.73444	Brain_Cerebellar_Hemisphere	0.000139877	0.00880148	3.80838	Esophagus_Mucosa	0.000152488	0.00803622	-3.78698	NA	NA	NA	1	1	1	0	3	-1.23734	-3.93633	-0.441205	-4.17732	-0.610496	3.78265	NA	NA	0.21596	8.2736e-05	0.659065	2.94958e-05	0.541533	0.00015517	NA	NA	0.712467	0.00236087	0.962524	0.00238108	0.921265	0.00659457	NA	NA
NDUFAF1	0.00018813	0.00494959	3.73444	Brain_Cerebellar_Hemisphere	0.000139877	0.00880148	3.80838	Heart_Atrial_Appendage	0.000196554	0.00949387	3.7234	NA	NA	NA	1	1	1	0	3	-1.23734	-3.93633	-0.441205	-4.17732	2.16792	1.66489	NA	NA	0.21596	8.2736e-05	0.659065	2.94958e-05	0.0301647	0.095934	NA	NA	0.712467	0.00236087	0.962524	0.00238108	0.49203	0.417772	NA	NA
NDUFAF1	0.00018813	0.00494959	3.73444	Brain_Cerebellar_Hemisphere	0.000139877	0.00880148	3.80838	Lung	0.000196554	0.00864258	3.7234	NA	NA	NA	1	1	1	0	3	-1.23734	-3.93633	-0.441205	-4.17732	2.29426	1.02769	NA	NA	0.21596	8.2736e-05	0.659065	2.94958e-05	0.0217755	0.304096	NA	NA	0.712467	0.00236087	0.962524	0.00238108	0.430251	0.68048	NA	NA
NDUFAF1	0.00018813	0.00494959	3.73444	Brain_Cerebellar_Hemisphere	0.000139877	0.00880148	3.80838	Nerve_Tibial	0.000196554	0.00934481	3.7234	NA	NA	NA	1	1	1	0	3	-1.23734	-3.93633	-0.441205	-4.17732	2.12205	0.76873	NA	NA	0.21596	8.2736e-05	0.659065	2.94958e-05	0.0338333	0.442054	NA	NA	0.712467	0.00236087	0.962524	0.00238108	0.523569	0.777075	NA	NA
NDUFAF1	0.00018813	0.00494959	3.73444	Brain_Cerebellar_Hemisphere	0.000139877	0.00880148	3.80838	Pancreas	0.000196554	0.00962512	3.7234	NA	NA	NA	1	1	1	0	3	-1.23734	-3.93633	-0.441205	-4.17732	2.52649	-0.984222	NA	NA	0.21596	8.2736e-05	0.659065	2.94958e-05	0.0115208	0.325006	NA	NA	0.712467	0.00236087	0.962524	0.00238108	0.330767	0.695097	NA	NA
NDUFAF1	0.00018813	0.00494959	3.73444	Brain_Cerebellar_Hemisphere	0.000139877	0.00880148	3.80838	Uterus	0.000196554	0.0093464	3.7234	NA	NA	NA	1	1	1	0	3	-1.23734	-3.93633	-0.441205	-4.17732	2.06813	0.68062	NA	NA	0.21596	8.2736e-05	0.659065	2.94958e-05	0.0386274	0.496112	NA	NA	0.712467	0.00236087	0.962524	0.00238108	0.53527	0.81046	NA	NA
NDUFAF1	0.00018813	0.00494959	3.73444	Brain_Cerebellar_Hemisphere	0.000139877	0.00880148	3.80838	smultixcan	7.38292e-05	0.00431412	1.03405	NA	NA	NA	1	1	1	0	3	-1.23734	-3.93633	-0.441205	-4.17732	2.2162	1.85536	NA	NA	0.21596	8.2736e-05	0.659065	2.94958e-05	0.024787	0.0589073	NA	NA	0.712467	0.00236087	0.962524	0.00238108	0.450369	0.306164	NA	NA
NDUFAF1	0.00018813	0.00494959	3.73444	Brain_Cerebellum	0.000132113	0.00773351	3.82249	Esophagus_Mucosa	0.000152488	0.00803622	-3.78698	NA	NA	NA	1	1	1	0	3	-1.23734	-3.93633	-0.131155	-4.0541	-0.610496	3.78265	NA	NA	0.21596	8.2736e-05	0.895653	5.03286e-05	0.541533	0.00015517	NA	NA	0.712467	0.00236087	0.991483	0.00326216	0.921265	0.00659457	NA	NA
NDUFAF1	0.00018813	0.00494959	3.73444	Brain_Cerebellum	0.000132113	0.00773351	3.82249	Heart_Atrial_Appendage	0.000196554	0.00949387	3.7234	NA	NA	NA	1	1	1	0	3	-1.23734	-3.93633	-0.131155	-4.0541	2.16792	1.66489	NA	NA	0.21596	8.2736e-05	0.895653	5.03286e-05	0.0301647	0.095934	NA	NA	0.712467	0.00236087	0.991483	0.00326216	0.49203	0.417772	NA	NA
NDUFAF1	0.00018813	0.00494959	3.73444	Brain_Cerebellum	0.000132113	0.00773351	3.82249	Lung	0.000196554	0.00864258	3.7234	NA	NA	NA	1	1	1	0	3	-1.23734	-3.93633	-0.131155	-4.0541	2.29426	1.02769	NA	NA	0.21596	8.2736e-05	0.895653	5.03286e-05	0.0217755	0.304096	NA	NA	0.712467	0.00236087	0.991483	0.00326216	0.430251	0.68048	NA	NA
NDUFAF1	0.00018813	0.00494959	3.73444	Brain_Cerebellum	0.000132113	0.00773351	3.82249	Nerve_Tibial	0.000196554	0.00934481	3.7234	NA	NA	NA	1	1	1	0	3	-1.23734	-3.93633	-0.131155	-4.0541	2.12205	0.76873	NA	NA	0.21596	8.2736e-05	0.895653	5.03286e-05	0.0338333	0.442054	NA	NA	0.712467	0.00236087	0.991483	0.00326216	0.523569	0.777075	NA	NA
NDUFAF1	0.00018813	0.00494959	3.73444	Brain_Cerebellum	0.000132113	0.00773351	3.82249	Pancreas	0.000196554	0.00962512	3.7234	NA	NA	NA	1	1	1	0	3	-1.23734	-3.93633	-0.131155	-4.0541	2.52649	-0.984222	NA	NA	0.21596	8.2736e-05	0.895653	5.03286e-05	0.0115208	0.325006	NA	NA	0.712467	0.00236087	0.991483	0.00326216	0.330767	0.695097	NA	NA
NDUFAF1	0.00018813	0.00494959	3.73444	Brain_Cerebellum	0.000132113	0.00773351	3.82249	Uterus	0.000196554	0.0093464	3.7234	NA	NA	NA	1	1	1	0	3	-1.23734	-3.93633	-0.131155	-4.0541	2.06813	0.68062	NA	NA	0.21596	8.2736e-05	0.895653	5.03286e-05	0.0386274	0.496112	NA	NA	0.712467	0.00236087	0.991483	0.00326216	0.53527	0.81046	NA	NA
NDUFAF1	0.00018813	0.00494959	3.73444	Brain_Cerebellum	0.000132113	0.00773351	3.82249	smultixcan	7.38292e-05	0.00431412	1.03405	NA	NA	NA	1	1	1	0	3	-1.23734	-3.93633	-0.131155	-4.0541	2.2162	1.85536	NA	NA	0.21596	8.2736e-05	0.895653	5.03286e-05	0.024787	0.0589073	NA	NA	0.712467	0.00236087	0.991483	0.00326216	0.450369	0.306164	NA	NA
NDUFAF1	0.00018813	0.00494959	3.73444	Brain_Cortex	0.000132113	0.00827926	3.82249	Esophagus_Mucosa	0.000152488	0.00803622	-3.78698	NA	NA	NA	1	1	1	0	3	-1.23734	-3.93633	0.224164	-4.09833	-0.610496	3.78265	NA	NA	0.21596	8.2736e-05	0.82263	4.16141e-05	0.541533	0.00015517	NA	NA	0.712467	0.00236087	0.983791	0.00308095	0.921265	0.00659457	NA	NA
NDUFAF1	0.00018813	0.00494959	3.73444	Brain_Cortex	0.000132113	0.00827926	3.82249	Heart_Atrial_Appendage	0.000196554	0.00949387	3.7234	NA	NA	NA	1	1	1	0	3	-1.23734	-3.93633	0.224164	-4.09833	2.16792	1.66489	NA	NA	0.21596	8.2736e-05	0.82263	4.16141e-05	0.0301647	0.095934	NA	NA	0.712467	0.00236087	0.983791	0.00308095	0.49203	0.417772	NA	NA
NDUFAF1	0.00018813	0.00494959	3.73444	Brain_Cortex	0.000132113	0.00827926	3.82249	Lung	0.000196554	0.00864258	3.7234	NA	NA	NA	1	1	1	0	3	-1.23734	-3.93633	0.224164	-4.09833	2.29426	1.02769	NA	NA	0.21596	8.2736e-05	0.82263	4.16141e-05	0.0217755	0.304096	NA	NA	0.712467	0.00236087	0.983791	0.00308095	0.430251	0.68048	NA	NA
NDUFAF1	0.00018813	0.00494959	3.73444	Brain_Cortex	0.000132113	0.00827926	3.82249	Nerve_Tibial	0.000196554	0.00934481	3.7234	NA	NA	NA	1	1	1	0	3	-1.23734	-3.93633	0.224164	-4.09833	2.12205	0.76873	NA	NA	0.21596	8.2736e-05	0.82263	4.16141e-05	0.0338333	0.442054	NA	NA	0.712467	0.00236087	0.983791	0.00308095	0.523569	0.777075	NA	NA
NDUFAF1	0.00018813	0.00494959	3.73444	Brain_Cortex	0.000132113	0.00827926	3.82249	Pancreas	0.000196554	0.00962512	3.7234	NA	NA	NA	1	1	1	0	3	-1.23734	-3.93633	0.224164	-4.09833	2.52649	-0.984222	NA	NA	0.21596	8.2736e-05	0.82263	4.16141e-05	0.0115208	0.325006	NA	NA	0.712467	0.00236087	0.983791	0.00308095	0.330767	0.695097	NA	NA
NDUFAF1	0.00018813	0.00494959	3.73444	Brain_Cortex	0.000132113	0.00827926	3.82249	Uterus	0.000196554	0.0093464	3.7234	NA	NA	NA	1	1	1	0	3	-1.23734	-3.93633	0.224164	-4.09833	2.06813	0.68062	NA	NA	0.21596	8.2736e-05	0.82263	4.16141e-05	0.0386274	0.496112	NA	NA	0.712467	0.00236087	0.983791	0.00308095	0.53527	0.81046	NA	NA
NDUFAF1	0.00018813	0.00494959	3.73444	Brain_Cortex	0.000132113	0.00827926	3.82249	smultixcan	7.38292e-05	0.00431412	1.03405	NA	NA	NA	1	1	1	0	3	-1.23734	-3.93633	0.224164	-4.09833	2.2162	1.85536	NA	NA	0.21596	8.2736e-05	0.82263	4.16141e-05	0.024787	0.0589073	NA	NA	0.712467	0.00236087	0.983791	0.00308095	0.450369	0.306164	NA	NA
NDUFAF1	0.00018813	0.00494959	3.73444	Brain_Frontal_Cortex_BA9	0.000132113	0.00713079	3.82249	Esophagus_Mucosa	0.000152488	0.00803622	-3.78698	NA	NA	NA	1	1	1	0	3	-1.23734	-3.93633	-0.131155	-4.0541	-0.610496	3.78265	NA	NA	0.21596	8.2736e-05	0.895653	5.03286e-05	0.541533	0.00015517	NA	NA	0.712467	0.00236087	0.993232	0.00339718	0.921265	0.00659457	NA	NA
NDUFAF1	0.00018813	0.00494959	3.73444	Brain_Frontal_Cortex_BA9	0.000132113	0.00713079	3.82249	Heart_Atrial_Appendage	0.000196554	0.00949387	3.7234	NA	NA	NA	1	1	1	0	3	-1.23734	-3.93633	-0.131155	-4.0541	2.16792	1.66489	NA	NA	0.21596	8.2736e-05	0.895653	5.03286e-05	0.0301647	0.095934	NA	NA	0.712467	0.00236087	0.993232	0.00339718	0.49203	0.417772	NA	NA
NDUFAF1	0.00018813	0.00494959	3.73444	Brain_Frontal_Cortex_BA9	0.000132113	0.00713079	3.82249	Lung	0.000196554	0.00864258	3.7234	NA	NA	NA	1	1	1	0	3	-1.23734	-3.93633	-0.131155	-4.0541	2.29426	1.02769	NA	NA	0.21596	8.2736e-05	0.895653	5.03286e-05	0.0217755	0.304096	NA	NA	0.712467	0.00236087	0.993232	0.00339718	0.430251	0.68048	NA	NA
NDUFAF1	0.00018813	0.00494959	3.73444	Brain_Frontal_Cortex_BA9	0.000132113	0.00713079	3.82249	Nerve_Tibial	0.000196554	0.00934481	3.7234	NA	NA	NA	1	1	1	0	3	-1.23734	-3.93633	-0.131155	-4.0541	2.12205	0.76873	NA	NA	0.21596	8.2736e-05	0.895653	5.03286e-05	0.0338333	0.442054	NA	NA	0.712467	0.00236087	0.993232	0.00339718	0.523569	0.777075	NA	NA
NDUFAF1	0.00018813	0.00494959	3.73444	Brain_Frontal_Cortex_BA9	0.000132113	0.00713079	3.82249	Pancreas	0.000196554	0.00962512	3.7234	NA	NA	NA	1	1	1	0	3	-1.23734	-3.93633	-0.131155	-4.0541	2.52649	-0.984222	NA	NA	0.21596	8.2736e-05	0.895653	5.03286e-05	0.0115208	0.325006	NA	NA	0.712467	0.00236087	0.993232	0.00339718	0.330767	0.695097	NA	NA
NDUFAF1	0.00018813	0.00494959	3.73444	Brain_Frontal_Cortex_BA9	0.000132113	0.00713079	3.82249	Uterus	0.000196554	0.0093464	3.7234	NA	NA	NA	1	1	1	0	3	-1.23734	-3.93633	-0.131155	-4.0541	2.06813	0.68062	NA	NA	0.21596	8.2736e-05	0.895653	5.03286e-05	0.0386274	0.496112	NA	NA	0.712467	0.00236087	0.993232	0.00339718	0.53527	0.81046	NA	NA
NDUFAF1	0.00018813	0.00494959	3.73444	Brain_Frontal_Cortex_BA9	0.000132113	0.00713079	3.82249	smultixcan	7.38292e-05	0.00431412	1.03405	NA	NA	NA	1	1	1	0	3	-1.23734	-3.93633	-0.131155	-4.0541	2.2162	1.85536	NA	NA	0.21596	8.2736e-05	0.895653	5.03286e-05	0.024787	0.0589073	NA	NA	0.712467	0.00236087	0.993232	0.00339718	0.450369	0.306164	NA	NA
NDUFAF1	0.00018813	0.00494959	3.73444	Brain_Hippocampus	0.000132113	0.00758144	3.82249	Esophagus_Mucosa	0.000152488	0.00803622	-3.78698	NA	NA	NA	1	1	1	0	3	-1.23734	-3.93633	-0.131155	-4.0541	-0.610496	3.78265	NA	NA	0.21596	8.2736e-05	0.895653	5.03286e-05	0.541533	0.00015517	NA	NA	0.712467	0.00236087	0.984664	0.00360196	0.921265	0.00659457	NA	NA
NDUFAF1	0.00018813	0.00494959	3.73444	Brain_Hippocampus	0.000132113	0.00758144	3.82249	Heart_Atrial_Appendage	0.000196554	0.00949387	3.7234	NA	NA	NA	1	1	1	0	3	-1.23734	-3.93633	-0.131155	-4.0541	2.16792	1.66489	NA	NA	0.21596	8.2736e-05	0.895653	5.03286e-05	0.0301647	0.095934	NA	NA	0.712467	0.00236087	0.984664	0.00360196	0.49203	0.417772	NA	NA
NDUFAF1	0.00018813	0.00494959	3.73444	Brain_Hippocampus	0.000132113	0.00758144	3.82249	Lung	0.000196554	0.00864258	3.7234	NA	NA	NA	1	1	1	0	3	-1.23734	-3.93633	-0.131155	-4.0541	2.29426	1.02769	NA	NA	0.21596	8.2736e-05	0.895653	5.03286e-05	0.0217755	0.304096	NA	NA	0.712467	0.00236087	0.984664	0.00360196	0.430251	0.68048	NA	NA
NDUFAF1	0.00018813	0.00494959	3.73444	Brain_Hippocampus	0.000132113	0.00758144	3.82249	Nerve_Tibial	0.000196554	0.00934481	3.7234	NA	NA	NA	1	1	1	0	3	-1.23734	-3.93633	-0.131155	-4.0541	2.12205	0.76873	NA	NA	0.21596	8.2736e-05	0.895653	5.03286e-05	0.0338333	0.442054	NA	NA	0.712467	0.00236087	0.984664	0.00360196	0.523569	0.777075	NA	NA
NDUFAF1	0.00018813	0.00494959	3.73444	Brain_Hippocampus	0.000132113	0.00758144	3.82249	Pancreas	0.000196554	0.00962512	3.7234	NA	NA	NA	1	1	1	0	3	-1.23734	-3.93633	-0.131155	-4.0541	2.52649	-0.984222	NA	NA	0.21596	8.2736e-05	0.895653	5.03286e-05	0.0115208	0.325006	NA	NA	0.712467	0.00236087	0.984664	0.00360196	0.330767	0.695097	NA	NA
NDUFAF1	0.00018813	0.00494959	3.73444	Brain_Hippocampus	0.000132113	0.00758144	3.82249	Uterus	0.000196554	0.0093464	3.7234	NA	NA	NA	1	1	1	0	3	-1.23734	-3.93633	-0.131155	-4.0541	2.06813	0.68062	NA	NA	0.21596	8.2736e-05	0.895653	5.03286e-05	0.0386274	0.496112	NA	NA	0.712467	0.00236087	0.984664	0.00360196	0.53527	0.81046	NA	NA
NDUFAF1	0.00018813	0.00494959	3.73444	Brain_Hippocampus	0.000132113	0.00758144	3.82249	smultixcan	7.38292e-05	0.00431412	1.03405	NA	NA	NA	1	1	1	0	3	-1.23734	-3.93633	-0.131155	-4.0541	2.2162	1.85536	NA	NA	0.21596	8.2736e-05	0.895653	5.03286e-05	0.024787	0.0589073	NA	NA	0.712467	0.00236087	0.984664	0.00360196	0.450369	0.306164	NA	NA
NDUFAF1	0.00018813	0.00494959	3.73444	Brain_Hypothalamus	0.000132113	0.0072448	3.82249	Esophagus_Mucosa	0.000152488	0.00803622	-3.78698	NA	NA	NA	1	1	1	0	3	-1.23734	-3.93633	-0.131155	-4.0541	-0.610496	3.78265	NA	NA	0.21596	8.2736e-05	0.895653	5.03286e-05	0.541533	0.00015517	NA	NA	0.712467	0.00236087	0.983091	0.00366632	0.921265	0.00659457	NA	NA
NDUFAF1	0.00018813	0.00494959	3.73444	Brain_Hypothalamus	0.000132113	0.0072448	3.82249	Heart_Atrial_Appendage	0.000196554	0.00949387	3.7234	NA	NA	NA	1	1	1	0	3	-1.23734	-3.93633	-0.131155	-4.0541	2.16792	1.66489	NA	NA	0.21596	8.2736e-05	0.895653	5.03286e-05	0.0301647	0.095934	NA	NA	0.712467	0.00236087	0.983091	0.00366632	0.49203	0.417772	NA	NA
NDUFAF1	0.00018813	0.00494959	3.73444	Brain_Hypothalamus	0.000132113	0.0072448	3.82249	Lung	0.000196554	0.00864258	3.7234	NA	NA	NA	1	1	1	0	3	-1.23734	-3.93633	-0.131155	-4.0541	2.29426	1.02769	NA	NA	0.21596	8.2736e-05	0.895653	5.03286e-05	0.0217755	0.304096	NA	NA	0.712467	0.00236087	0.983091	0.00366632	0.430251	0.68048	NA	NA
NDUFAF1	0.00018813	0.00494959	3.73444	Brain_Hypothalamus	0.000132113	0.0072448	3.82249	Nerve_Tibial	0.000196554	0.00934481	3.7234	NA	NA	NA	1	1	1	0	3	-1.23734	-3.93633	-0.131155	-4.0541	2.12205	0.76873	NA	NA	0.21596	8.2736e-05	0.895653	5.03286e-05	0.0338333	0.442054	NA	NA	0.712467	0.00236087	0.983091	0.00366632	0.523569	0.777075	NA	NA
NDUFAF1	0.00018813	0.00494959	3.73444	Brain_Hypothalamus	0.000132113	0.0072448	3.82249	Pancreas	0.000196554	0.00962512	3.7234	NA	NA	NA	1	1	1	0	3	-1.23734	-3.93633	-0.131155	-4.0541	2.52649	-0.984222	NA	NA	0.21596	8.2736e-05	0.895653	5.03286e-05	0.0115208	0.325006	NA	NA	0.712467	0.00236087	0.983091	0.00366632	0.330767	0.695097	NA	NA
NDUFAF1	0.00018813	0.00494959	3.73444	Brain_Hypothalamus	0.000132113	0.0072448	3.82249	Uterus	0.000196554	0.0093464	3.7234	NA	NA	NA	1	1	1	0	3	-1.23734	-3.93633	-0.131155	-4.0541	2.06813	0.68062	NA	NA	0.21596	8.2736e-05	0.895653	5.03286e-05	0.0386274	0.496112	NA	NA	0.712467	0.00236087	0.983091	0.00366632	0.53527	0.81046	NA	NA
NDUFAF1	0.00018813	0.00494959	3.73444	Brain_Hypothalamus	0.000132113	0.0072448	3.82249	smultixcan	7.38292e-05	0.00431412	1.03405	NA	NA	NA	1	1	1	0	3	-1.23734	-3.93633	-0.131155	-4.0541	2.2162	1.85536	NA	NA	0.21596	8.2736e-05	0.895653	5.03286e-05	0.024787	0.0589073	NA	NA	0.712467	0.00236087	0.983091	0.00366632	0.450369	0.306164	NA	NA
NDUFAF1	0.00018813	0.00494959	3.73444	Brain_Nucleus_accumbens_basal_ganglia	0.000132113	0.0074917	3.82249	Esophagus_Mucosa	0.000152488	0.00803622	-3.78698	NA	NA	NA	1	1	1	0	3	-1.23734	-3.93633	-0.131155	-4.0541	-0.610496	3.78265	NA	NA	0.21596	8.2736e-05	0.895653	5.03286e-05	0.541533	0.00015517	NA	NA	0.712467	0.00236087	0.98953	0.00344018	0.921265	0.00659457	NA	NA
NDUFAF1	0.00018813	0.00494959	3.73444	Brain_Nucleus_accumbens_basal_ganglia	0.000132113	0.0074917	3.82249	Heart_Atrial_Appendage	0.000196554	0.00949387	3.7234	NA	NA	NA	1	1	1	0	3	-1.23734	-3.93633	-0.131155	-4.0541	2.16792	1.66489	NA	NA	0.21596	8.2736e-05	0.895653	5.03286e-05	0.0301647	0.095934	NA	NA	0.712467	0.00236087	0.98953	0.00344018	0.49203	0.417772	NA	NA
NDUFAF1	0.00018813	0.00494959	3.73444	Brain_Nucleus_accumbens_basal_ganglia	0.000132113	0.0074917	3.82249	Lung	0.000196554	0.00864258	3.7234	NA	NA	NA	1	1	1	0	3	-1.23734	-3.93633	-0.131155	-4.0541	2.29426	1.02769	NA	NA	0.21596	8.2736e-05	0.895653	5.03286e-05	0.0217755	0.304096	NA	NA	0.712467	0.00236087	0.98953	0.00344018	0.430251	0.68048	NA	NA
NDUFAF1	0.00018813	0.00494959	3.73444	Brain_Nucleus_accumbens_basal_ganglia	0.000132113	0.0074917	3.82249	Nerve_Tibial	0.000196554	0.00934481	3.7234	NA	NA	NA	1	1	1	0	3	-1.23734	-3.93633	-0.131155	-4.0541	2.12205	0.76873	NA	NA	0.21596	8.2736e-05	0.895653	5.03286e-05	0.0338333	0.442054	NA	NA	0.712467	0.00236087	0.98953	0.00344018	0.523569	0.777075	NA	NA
NDUFAF1	0.00018813	0.00494959	3.73444	Brain_Nucleus_accumbens_basal_ganglia	0.000132113	0.0074917	3.82249	Pancreas	0.000196554	0.00962512	3.7234	NA	NA	NA	1	1	1	0	3	-1.23734	-3.93633	-0.131155	-4.0541	2.52649	-0.984222	NA	NA	0.21596	8.2736e-05	0.895653	5.03286e-05	0.0115208	0.325006	NA	NA	0.712467	0.00236087	0.98953	0.00344018	0.330767	0.695097	NA	NA
NDUFAF1	0.00018813	0.00494959	3.73444	Brain_Nucleus_accumbens_basal_ganglia	0.000132113	0.0074917	3.82249	Uterus	0.000196554	0.0093464	3.7234	NA	NA	NA	1	1	1	0	3	-1.23734	-3.93633	-0.131155	-4.0541	2.06813	0.68062	NA	NA	0.21596	8.2736e-05	0.895653	5.03286e-05	0.0386274	0.496112	NA	NA	0.712467	0.00236087	0.98953	0.00344018	0.53527	0.81046	NA	NA
NDUFAF1	0.00018813	0.00494959	3.73444	Brain_Nucleus_accumbens_basal_ganglia	0.000132113	0.0074917	3.82249	smultixcan	7.38292e-05	0.00431412	1.03405	NA	NA	NA	1	1	1	0	3	-1.23734	-3.93633	-0.131155	-4.0541	2.2162	1.85536	NA	NA	0.21596	8.2736e-05	0.895653	5.03286e-05	0.024787	0.0589073	NA	NA	0.712467	0.00236087	0.98953	0.00344018	0.450369	0.306164	NA	NA
NDUFAF1	0.00018813	0.00494959	3.73444	Brain_Putamen_basal_ganglia	0.000132113	0.00692588	3.82249	Esophagus_Mucosa	0.000152488	0.00803622	-3.78698	NA	NA	NA	1	1	1	0	3	-1.23734	-3.93633	-0.131155	-4.0541	-0.610496	3.78265	NA	NA	0.21596	8.2736e-05	0.895653	5.03286e-05	0.541533	0.00015517	NA	NA	0.712467	0.00236087	0.987675	0.00340024	0.921265	0.00659457	NA	NA
NDUFAF1	0.00018813	0.00494959	3.73444	Brain_Putamen_basal_ganglia	0.000132113	0.00692588	3.82249	Heart_Atrial_Appendage	0.000196554	0.00949387	3.7234	NA	NA	NA	1	1	1	0	3	-1.23734	-3.93633	-0.131155	-4.0541	2.16792	1.66489	NA	NA	0.21596	8.2736e-05	0.895653	5.03286e-05	0.0301647	0.095934	NA	NA	0.712467	0.00236087	0.987675	0.00340024	0.49203	0.417772	NA	NA
NDUFAF1	0.00018813	0.00494959	3.73444	Brain_Putamen_basal_ganglia	0.000132113	0.00692588	3.82249	Lung	0.000196554	0.00864258	3.7234	NA	NA	NA	1	1	1	0	3	-1.23734	-3.93633	-0.131155	-4.0541	2.29426	1.02769	NA	NA	0.21596	8.2736e-05	0.895653	5.03286e-05	0.0217755	0.304096	NA	NA	0.712467	0.00236087	0.987675	0.00340024	0.430251	0.68048	NA	NA
NDUFAF1	0.00018813	0.00494959	3.73444	Brain_Putamen_basal_ganglia	0.000132113	0.00692588	3.82249	Nerve_Tibial	0.000196554	0.00934481	3.7234	NA	NA	NA	1	1	1	0	3	-1.23734	-3.93633	-0.131155	-4.0541	2.12205	0.76873	NA	NA	0.21596	8.2736e-05	0.895653	5.03286e-05	0.0338333	0.442054	NA	NA	0.712467	0.00236087	0.987675	0.00340024	0.523569	0.777075	NA	NA
NDUFAF1	0.00018813	0.00494959	3.73444	Brain_Putamen_basal_ganglia	0.000132113	0.00692588	3.82249	Pancreas	0.000196554	0.00962512	3.7234	NA	NA	NA	1	1	1	0	3	-1.23734	-3.93633	-0.131155	-4.0541	2.52649	-0.984222	NA	NA	0.21596	8.2736e-05	0.895653	5.03286e-05	0.0115208	0.325006	NA	NA	0.712467	0.00236087	0.987675	0.00340024	0.330767	0.695097	NA	NA
NDUFAF1	0.00018813	0.00494959	3.73444	Brain_Putamen_basal_ganglia	0.000132113	0.00692588	3.82249	Uterus	0.000196554	0.0093464	3.7234	NA	NA	NA	1	1	1	0	3	-1.23734	-3.93633	-0.131155	-4.0541	2.06813	0.68062	NA	NA	0.21596	8.2736e-05	0.895653	5.03286e-05	0.0386274	0.496112	NA	NA	0.712467	0.00236087	0.987675	0.00340024	0.53527	0.81046	NA	NA
NDUFAF1	0.00018813	0.00494959	3.73444	Brain_Putamen_basal_ganglia	0.000132113	0.00692588	3.82249	smultixcan	7.38292e-05	0.00431412	1.03405	NA	NA	NA	1	1	1	0	3	-1.23734	-3.93633	-0.131155	-4.0541	2.2162	1.85536	NA	NA	0.21596	8.2736e-05	0.895653	5.03286e-05	0.024787	0.0589073	NA	NA	0.712467	0.00236087	0.987675	0.00340024	0.450369	0.306164	NA	NA
NDUFAF1	0.00018813	0.00494959	3.73444	Cells_Cultured_fibroblasts	4.04334e-05	0.00290921	4.10499	Esophagus_Mucosa	0.000152488	0.00803622	-3.78698	NA	NA	NA	1	1	1	0	3	-1.23734	-3.93633	-0.368433	-4.45446	-0.610496	3.78265	NA	NA	0.21596	8.2736e-05	0.712551	8.41058e-06	0.541533	0.00015517	NA	NA	0.712467	0.00236087	0.97542	0.000694804	0.921265	0.00659457	NA	NA
NDUFAF1	0.00018813	0.00494959	3.73444	Cells_Cultured_fibroblasts	4.04334e-05	0.00290921	4.10499	Heart_Atrial_Appendage	0.000196554	0.00949387	3.7234	NA	NA	NA	1	1	1	0	3	-1.23734	-3.93633	-0.368433	-4.45446	2.16792	1.66489	NA	NA	0.21596	8.2736e-05	0.712551	8.41058e-06	0.0301647	0.095934	NA	NA	0.712467	0.00236087	0.97542	0.000694804	0.49203	0.417772	NA	NA
NDUFAF1	0.00018813	0.00494959	3.73444	Cells_Cultured_fibroblasts	4.04334e-05	0.00290921	4.10499	Lung	0.000196554	0.00864258	3.7234	NA	NA	NA	1	1	1	0	3	-1.23734	-3.93633	-0.368433	-4.45446	2.29426	1.02769	NA	NA	0.21596	8.2736e-05	0.712551	8.41058e-06	0.0217755	0.304096	NA	NA	0.712467	0.00236087	0.97542	0.000694804	0.430251	0.68048	NA	NA
NDUFAF1	0.00018813	0.00494959	3.73444	Cells_Cultured_fibroblasts	4.04334e-05	0.00290921	4.10499	Nerve_Tibial	0.000196554	0.00934481	3.7234	NA	NA	NA	1	1	1	0	3	-1.23734	-3.93633	-0.368433	-4.45446	2.12205	0.76873	NA	NA	0.21596	8.2736e-05	0.712551	8.41058e-06	0.0338333	0.442054	NA	NA	0.712467	0.00236087	0.97542	0.000694804	0.523569	0.777075	NA	NA
NDUFAF1	0.00018813	0.00494959	3.73444	Cells_Cultured_fibroblasts	4.04334e-05	0.00290921	4.10499	Pancreas	0.000196554	0.00962512	3.7234	NA	NA	NA	1	1	1	0	3	-1.23734	-3.93633	-0.368433	-4.45446	2.52649	-0.984222	NA	NA	0.21596	8.2736e-05	0.712551	8.41058e-06	0.0115208	0.325006	NA	NA	0.712467	0.00236087	0.97542	0.000694804	0.330767	0.695097	NA	NA
NDUFAF1	0.00018813	0.00494959	3.73444	Cells_Cultured_fibroblasts	4.04334e-05	0.00290921	4.10499	Uterus	0.000196554	0.0093464	3.7234	NA	NA	NA	1	1	1	0	3	-1.23734	-3.93633	-0.368433	-4.45446	2.06813	0.68062	NA	NA	0.21596	8.2736e-05	0.712551	8.41058e-06	0.0386274	0.496112	NA	NA	0.712467	0.00236087	0.97542	0.000694804	0.53527	0.81046	NA	NA
NDUFAF1	0.00018813	0.00494959	3.73444	Cells_Cultured_fibroblasts	4.04334e-05	0.00290921	4.10499	smultixcan	7.38292e-05	0.00431412	1.03405	NA	NA	NA	1	1	1	0	3	-1.23734	-3.93633	-0.368433	-4.45446	2.2162	1.85536	NA	NA	0.21596	8.2736e-05	0.712551	8.41058e-06	0.024787	0.0589073	NA	NA	0.712467	0.00236087	0.97542	0.000694804	0.450369	0.306164	NA	NA
NDUFAF1	0.00018813	0.00494959	3.73444	Cells_EBV-transformed_lymphocytes	0.000132113	0.00723343	3.82249	Esophagus_Mucosa	0.000152488	0.00803622	-3.78698	NA	NA	NA	1	1	1	0	3	-1.23734	-3.93633	-0.131155	-4.0541	-0.610496	3.78265	NA	NA	0.21596	8.2736e-05	0.895653	5.03286e-05	0.541533	0.00015517	NA	NA	0.712467	0.00236087	0.986457	0.00314539	0.921265	0.00659457	NA	NA
NDUFAF1	0.00018813	0.00494959	3.73444	Cells_EBV-transformed_lymphocytes	0.000132113	0.00723343	3.82249	Heart_Atrial_Appendage	0.000196554	0.00949387	3.7234	NA	NA	NA	1	1	1	0	3	-1.23734	-3.93633	-0.131155	-4.0541	2.16792	1.66489	NA	NA	0.21596	8.2736e-05	0.895653	5.03286e-05	0.0301647	0.095934	NA	NA	0.712467	0.00236087	0.986457	0.00314539	0.49203	0.417772	NA	NA
NDUFAF1	0.00018813	0.00494959	3.73444	Cells_EBV-transformed_lymphocytes	0.000132113	0.00723343	3.82249	Lung	0.000196554	0.00864258	3.7234	NA	NA	NA	1	1	1	0	3	-1.23734	-3.93633	-0.131155	-4.0541	2.29426	1.02769	NA	NA	0.21596	8.2736e-05	0.895653	5.03286e-05	0.0217755	0.304096	NA	NA	0.712467	0.00236087	0.986457	0.00314539	0.430251	0.68048	NA	NA
NDUFAF1	0.00018813	0.00494959	3.73444	Cells_EBV-transformed_lymphocytes	0.000132113	0.00723343	3.82249	Nerve_Tibial	0.000196554	0.00934481	3.7234	NA	NA	NA	1	1	1	0	3	-1.23734	-3.93633	-0.131155	-4.0541	2.12205	0.76873	NA	NA	0.21596	8.2736e-05	0.895653	5.03286e-05	0.0338333	0.442054	NA	NA	0.712467	0.00236087	0.986457	0.00314539	0.523569	0.777075	NA	NA
NDUFAF1	0.00018813	0.00494959	3.73444	Cells_EBV-transformed_lymphocytes	0.000132113	0.00723343	3.82249	Pancreas	0.000196554	0.00962512	3.7234	NA	NA	NA	1	1	1	0	3	-1.23734	-3.93633	-0.131155	-4.0541	2.52649	-0.984222	NA	NA	0.21596	8.2736e-05	0.895653	5.03286e-05	0.0115208	0.325006	NA	NA	0.712467	0.00236087	0.986457	0.00314539	0.330767	0.695097	NA	NA
NDUFAF1	0.00018813	0.00494959	3.73444	Cells_EBV-transformed_lymphocytes	0.000132113	0.00723343	3.82249	Uterus	0.000196554	0.0093464	3.7234	NA	NA	NA	1	1	1	0	3	-1.23734	-3.93633	-0.131155	-4.0541	2.06813	0.68062	NA	NA	0.21596	8.2736e-05	0.895653	5.03286e-05	0.0386274	0.496112	NA	NA	0.712467	0.00236087	0.986457	0.00314539	0.53527	0.81046	NA	NA
NDUFAF1	0.00018813	0.00494959	3.73444	Cells_EBV-transformed_lymphocytes	0.000132113	0.00723343	3.82249	smultixcan	7.38292e-05	0.00431412	1.03405	NA	NA	NA	1	1	1	0	3	-1.23734	-3.93633	-0.131155	-4.0541	2.2162	1.85536	NA	NA	0.21596	8.2736e-05	0.895653	5.03286e-05	0.024787	0.0589073	NA	NA	0.712467	0.00236087	0.986457	0.00314539	0.450369	0.306164	NA	NA
NDUFAF1	0.00018813	0.00494959	3.73444	Colon_Sigmoid	0.000132113	0.0075801	3.82249	Esophagus_Mucosa	0.000152488	0.00803622	-3.78698	NA	NA	NA	1	1	1	0	3	-1.23734	-3.93633	-0.131155	-4.0541	-0.610496	3.78265	NA	NA	0.21596	8.2736e-05	0.895653	5.03286e-05	0.541533	0.00015517	NA	NA	0.712467	0.00236087	0.989804	0.00345655	0.921265	0.00659457	NA	NA
NDUFAF1	0.00018813	0.00494959	3.73444	Colon_Sigmoid	0.000132113	0.0075801	3.82249	Heart_Atrial_Appendage	0.000196554	0.00949387	3.7234	NA	NA	NA	1	1	1	0	3	-1.23734	-3.93633	-0.131155	-4.0541	2.16792	1.66489	NA	NA	0.21596	8.2736e-05	0.895653	5.03286e-05	0.0301647	0.095934	NA	NA	0.712467	0.00236087	0.989804	0.00345655	0.49203	0.417772	NA	NA
NDUFAF1	0.00018813	0.00494959	3.73444	Colon_Sigmoid	0.000132113	0.0075801	3.82249	Lung	0.000196554	0.00864258	3.7234	NA	NA	NA	1	1	1	0	3	-1.23734	-3.93633	-0.131155	-4.0541	2.29426	1.02769	NA	NA	0.21596	8.2736e-05	0.895653	5.03286e-05	0.0217755	0.304096	NA	NA	0.712467	0.00236087	0.989804	0.00345655	0.430251	0.68048	NA	NA
NDUFAF1	0.00018813	0.00494959	3.73444	Colon_Sigmoid	0.000132113	0.0075801	3.82249	Nerve_Tibial	0.000196554	0.00934481	3.7234	NA	NA	NA	1	1	1	0	3	-1.23734	-3.93633	-0.131155	-4.0541	2.12205	0.76873	NA	NA	0.21596	8.2736e-05	0.895653	5.03286e-05	0.0338333	0.442054	NA	NA	0.712467	0.00236087	0.989804	0.00345655	0.523569	0.777075	NA	NA
NDUFAF1	0.00018813	0.00494959	3.73444	Colon_Sigmoid	0.000132113	0.0075801	3.82249	Pancreas	0.000196554	0.00962512	3.7234	NA	NA	NA	1	1	1	0	3	-1.23734	-3.93633	-0.131155	-4.0541	2.52649	-0.984222	NA	NA	0.21596	8.2736e-05	0.895653	5.03286e-05	0.0115208	0.325006	NA	NA	0.712467	0.00236087	0.989804	0.00345655	0.330767	0.695097	NA	NA
NDUFAF1	0.00018813	0.00494959	3.73444	Colon_Sigmoid	0.000132113	0.0075801	3.82249	Uterus	0.000196554	0.0093464	3.7234	NA	NA	NA	1	1	1	0	3	-1.23734	-3.93633	-0.131155	-4.0541	2.06813	0.68062	NA	NA	0.21596	8.2736e-05	0.895653	5.03286e-05	0.0386274	0.496112	NA	NA	0.712467	0.00236087	0.989804	0.00345655	0.53527	0.81046	NA	NA
NDUFAF1	0.00018813	0.00494959	3.73444	Colon_Sigmoid	0.000132113	0.0075801	3.82249	smultixcan	7.38292e-05	0.00431412	1.03405	NA	NA	NA	1	1	1	0	3	-1.23734	-3.93633	-0.131155	-4.0541	2.2162	1.85536	NA	NA	0.21596	8.2736e-05	0.895653	5.03286e-05	0.024787	0.0589073	NA	NA	0.712467	0.00236087	0.989804	0.00345655	0.450369	0.306164	NA	NA
NDUFAF1	0.00018813	0.00494959	3.73444	Colon_Transverse	0.000132113	0.00692397	3.82249	Esophagus_Mucosa	0.000152488	0.00803622	-3.78698	NA	NA	NA	1	1	1	0	3	-1.23734	-3.93633	-0.131155	-4.0541	-0.610496	3.78265	NA	NA	0.21596	8.2736e-05	0.895653	5.03286e-05	0.541533	0.00015517	NA	NA	0.712467	0.00236087	0.989952	0.00351306	0.921265	0.00659457	NA	NA
NDUFAF1	0.00018813	0.00494959	3.73444	Colon_Transverse	0.000132113	0.00692397	3.82249	Heart_Atrial_Appendage	0.000196554	0.00949387	3.7234	NA	NA	NA	1	1	1	0	3	-1.23734	-3.93633	-0.131155	-4.0541	2.16792	1.66489	NA	NA	0.21596	8.2736e-05	0.895653	5.03286e-05	0.0301647	0.095934	NA	NA	0.712467	0.00236087	0.989952	0.00351306	0.49203	0.417772	NA	NA
NDUFAF1	0.00018813	0.00494959	3.73444	Colon_Transverse	0.000132113	0.00692397	3.82249	Lung	0.000196554	0.00864258	3.7234	NA	NA	NA	1	1	1	0	3	-1.23734	-3.93633	-0.131155	-4.0541	2.29426	1.02769	NA	NA	0.21596	8.2736e-05	0.895653	5.03286e-05	0.0217755	0.304096	NA	NA	0.712467	0.00236087	0.989952	0.00351306	0.430251	0.68048	NA	NA
NDUFAF1	0.00018813	0.00494959	3.73444	Colon_Transverse	0.000132113	0.00692397	3.82249	Nerve_Tibial	0.000196554	0.00934481	3.7234	NA	NA	NA	1	1	1	0	3	-1.23734	-3.93633	-0.131155	-4.0541	2.12205	0.76873	NA	NA	0.21596	8.2736e-05	0.895653	5.03286e-05	0.0338333	0.442054	NA	NA	0.712467	0.00236087	0.989952	0.00351306	0.523569	0.777075	NA	NA
NDUFAF1	0.00018813	0.00494959	3.73444	Colon_Transverse	0.000132113	0.00692397	3.82249	Pancreas	0.000196554	0.00962512	3.7234	NA	NA	NA	1	1	1	0	3	-1.23734	-3.93633	-0.131155	-4.0541	2.52649	-0.984222	NA	NA	0.21596	8.2736e-05	0.895653	5.03286e-05	0.0115208	0.325006	NA	NA	0.712467	0.00236087	0.989952	0.00351306	0.330767	0.695097	NA	NA
NDUFAF1	0.00018813	0.00494959	3.73444	Colon_Transverse	0.000132113	0.00692397	3.82249	Uterus	0.000196554	0.0093464	3.7234	NA	NA	NA	1	1	1	0	3	-1.23734	-3.93633	-0.131155	-4.0541	2.06813	0.68062	NA	NA	0.21596	8.2736e-05	0.895653	5.03286e-05	0.0386274	0.496112	NA	NA	0.712467	0.00236087	0.989952	0.00351306	0.53527	0.81046	NA	NA
NDUFAF1	0.00018813	0.00494959	3.73444	Colon_Transverse	0.000132113	0.00692397	3.82249	smultixcan	7.38292e-05	0.00431412	1.03405	NA	NA	NA	1	1	1	0	3	-1.23734	-3.93633	-0.131155	-4.0541	2.2162	1.85536	NA	NA	0.21596	8.2736e-05	0.895653	5.03286e-05	0.024787	0.0589073	NA	NA	0.712467	0.00236087	0.989952	0.00351306	0.450369	0.306164	NA	NA
NDUFAF1	0.00018813	0.00494959	3.73444	Esophagus_Gastroesophageal_Junction	7.42755e-05	0.00483181	3.96216	Esophagus_Mucosa	0.000152488	0.00803622	-3.78698	NA	NA	NA	1	1	1	0	3	-1.23734	-3.93633	-0.920484	-4.49462	-0.610496	3.78265	NA	NA	0.21596	8.2736e-05	0.35732	6.9693e-06	0.541533	0.00015517	NA	NA	0.712467	0.00236087	0.896393	0.00060009	0.921265	0.00659457	NA	NA
NDUFAF1	0.00018813	0.00494959	3.73444	Esophagus_Gastroesophageal_Junction	7.42755e-05	0.00483181	3.96216	Heart_Atrial_Appendage	0.000196554	0.00949387	3.7234	NA	NA	NA	1	1	1	0	3	-1.23734	-3.93633	-0.920484	-4.49462	2.16792	1.66489	NA	NA	0.21596	8.2736e-05	0.35732	6.9693e-06	0.0301647	0.095934	NA	NA	0.712467	0.00236087	0.896393	0.00060009	0.49203	0.417772	NA	NA
NDUFAF1	0.00018813	0.00494959	3.73444	Esophagus_Gastroesophageal_Junction	7.42755e-05	0.00483181	3.96216	Lung	0.000196554	0.00864258	3.7234	NA	NA	NA	1	1	1	0	3	-1.23734	-3.93633	-0.920484	-4.49462	2.29426	1.02769	NA	NA	0.21596	8.2736e-05	0.35732	6.9693e-06	0.0217755	0.304096	NA	NA	0.712467	0.00236087	0.896393	0.00060009	0.430251	0.68048	NA	NA
NDUFAF1	0.00018813	0.00494959	3.73444	Esophagus_Gastroesophageal_Junction	7.42755e-05	0.00483181	3.96216	Nerve_Tibial	0.000196554	0.00934481	3.7234	NA	NA	NA	1	1	1	0	3	-1.23734	-3.93633	-0.920484	-4.49462	2.12205	0.76873	NA	NA	0.21596	8.2736e-05	0.35732	6.9693e-06	0.0338333	0.442054	NA	NA	0.712467	0.00236087	0.896393	0.00060009	0.523569	0.777075	NA	NA
NDUFAF1	0.00018813	0.00494959	3.73444	Esophagus_Gastroesophageal_Junction	7.42755e-05	0.00483181	3.96216	Pancreas	0.000196554	0.00962512	3.7234	NA	NA	NA	1	1	1	0	3	-1.23734	-3.93633	-0.920484	-4.49462	2.52649	-0.984222	NA	NA	0.21596	8.2736e-05	0.35732	6.9693e-06	0.0115208	0.325006	NA	NA	0.712467	0.00236087	0.896393	0.00060009	0.330767	0.695097	NA	NA
NDUFAF1	0.00018813	0.00494959	3.73444	Esophagus_Gastroesophageal_Junction	7.42755e-05	0.00483181	3.96216	Uterus	0.000196554	0.0093464	3.7234	NA	NA	NA	1	1	1	0	3	-1.23734	-3.93633	-0.920484	-4.49462	2.06813	0.68062	NA	NA	0.21596	8.2736e-05	0.35732	6.9693e-06	0.0386274	0.496112	NA	NA	0.712467	0.00236087	0.896393	0.00060009	0.53527	0.81046	NA	NA
NDUFAF1	0.00018813	0.00494959	3.73444	Esophagus_Gastroesophageal_Junction	7.42755e-05	0.00483181	3.96216	smultixcan	7.38292e-05	0.00431412	1.03405	NA	NA	NA	1	1	1	0	3	-1.23734	-3.93633	-0.920484	-4.49462	2.2162	1.85536	NA	NA	0.21596	8.2736e-05	0.35732	6.9693e-06	0.024787	0.0589073	NA	NA	0.712467	0.00236087	0.896393	0.00060009	0.450369	0.306164	NA	NA
NDUFAF1	0.00018813	0.00494959	3.73444	Esophagus_Muscularis	9.08719e-06	0.000809537	4.43783	Esophagus_Mucosa	0.000152488	0.00803622	-3.78698	NA	NA	NA	1	1	1	0	3	-1.23734	-3.93633	-0.210306	-4.73241	-0.610496	3.78265	NA	NA	0.21596	8.2736e-05	0.833429	2.21866e-06	0.541533	0.00015517	NA	NA	0.712467	0.00236087	0.98214	0.000223001	0.921265	0.00659457	NA	NA
NDUFAF1	0.00018813	0.00494959	3.73444	Esophagus_Muscularis	9.08719e-06	0.000809537	4.43783	Heart_Atrial_Appendage	0.000196554	0.00949387	3.7234	NA	NA	NA	1	1	1	0	3	-1.23734	-3.93633	-0.210306	-4.73241	2.16792	1.66489	NA	NA	0.21596	8.2736e-05	0.833429	2.21866e-06	0.0301647	0.095934	NA	NA	0.712467	0.00236087	0.98214	0.000223001	0.49203	0.417772	NA	NA
NDUFAF1	0.00018813	0.00494959	3.73444	Esophagus_Muscularis	9.08719e-06	0.000809537	4.43783	Lung	0.000196554	0.00864258	3.7234	NA	NA	NA	1	1	1	0	3	-1.23734	-3.93633	-0.210306	-4.73241	2.29426	1.02769	NA	NA	0.21596	8.2736e-05	0.833429	2.21866e-06	0.0217755	0.304096	NA	NA	0.712467	0.00236087	0.98214	0.000223001	0.430251	0.68048	NA	NA
NDUFAF1	0.00018813	0.00494959	3.73444	Esophagus_Muscularis	9.08719e-06	0.000809537	4.43783	Nerve_Tibial	0.000196554	0.00934481	3.7234	NA	NA	NA	1	1	1	0	3	-1.23734	-3.93633	-0.210306	-4.73241	2.12205	0.76873	NA	NA	0.21596	8.2736e-05	0.833429	2.21866e-06	0.0338333	0.442054	NA	NA	0.712467	0.00236087	0.98214	0.000223001	0.523569	0.777075	NA	NA
NDUFAF1	0.00018813	0.00494959	3.73444	Esophagus_Muscularis	9.08719e-06	0.000809537	4.43783	Pancreas	0.000196554	0.00962512	3.7234	NA	NA	NA	1	1	1	0	3	-1.23734	-3.93633	-0.210306	-4.73241	2.52649	-0.984222	NA	NA	0.21596	8.2736e-05	0.833429	2.21866e-06	0.0115208	0.325006	NA	NA	0.712467	0.00236087	0.98214	0.000223001	0.330767	0.695097	NA	NA
NDUFAF1	0.00018813	0.00494959	3.73444	Esophagus_Muscularis	9.08719e-06	0.000809537	4.43783	Uterus	0.000196554	0.0093464	3.7234	NA	NA	NA	1	1	1	0	3	-1.23734	-3.93633	-0.210306	-4.73241	2.06813	0.68062	NA	NA	0.21596	8.2736e-05	0.833429	2.21866e-06	0.0386274	0.496112	NA	NA	0.712467	0.00236087	0.98214	0.000223001	0.53527	0.81046	NA	NA
NDUFAF1	0.00018813	0.00494959	3.73444	Esophagus_Muscularis	9.08719e-06	0.000809537	4.43783	smultixcan	7.38292e-05	0.00431412	1.03405	NA	NA	NA	1	1	1	0	3	-1.23734	-3.93633	-0.210306	-4.73241	2.2162	1.85536	NA	NA	0.21596	8.2736e-05	0.833429	2.21866e-06	0.024787	0.0589073	NA	NA	0.712467	0.00236087	0.98214	0.000223001	0.450369	0.306164	NA	NA
NDUFAF1	0.00018813	0.00494959	3.73444	Heart_Left_Ventricle	0.000132113	0.00656234	3.82249	Esophagus_Mucosa	0.000152488	0.00803622	-3.78698	NA	NA	NA	1	1	1	0	3	-1.23734	-3.93633	-0.131155	-4.0541	-0.610496	3.78265	NA	NA	0.21596	8.2736e-05	0.895653	5.03286e-05	0.541533	0.00015517	NA	NA	0.712467	0.00236087	0.987978	0.00329063	0.921265	0.00659457	NA	NA
NDUFAF1	0.00018813	0.00494959	3.73444	Heart_Left_Ventricle	0.000132113	0.00656234	3.82249	Heart_Atrial_Appendage	0.000196554	0.00949387	3.7234	NA	NA	NA	1	1	1	0	3	-1.23734	-3.93633	-0.131155	-4.0541	2.16792	1.66489	NA	NA	0.21596	8.2736e-05	0.895653	5.03286e-05	0.0301647	0.095934	NA	NA	0.712467	0.00236087	0.987978	0.00329063	0.49203	0.417772	NA	NA
NDUFAF1	0.00018813	0.00494959	3.73444	Heart_Left_Ventricle	0.000132113	0.00656234	3.82249	Lung	0.000196554	0.00864258	3.7234	NA	NA	NA	1	1	1	0	3	-1.23734	-3.93633	-0.131155	-4.0541	2.29426	1.02769	NA	NA	0.21596	8.2736e-05	0.895653	5.03286e-05	0.0217755	0.304096	NA	NA	0.712467	0.00236087	0.987978	0.00329063	0.430251	0.68048	NA	NA
NDUFAF1	0.00018813	0.00494959	3.73444	Heart_Left_Ventricle	0.000132113	0.00656234	3.82249	Nerve_Tibial	0.000196554	0.00934481	3.7234	NA	NA	NA	1	1	1	0	3	-1.23734	-3.93633	-0.131155	-4.0541	2.12205	0.76873	NA	NA	0.21596	8.2736e-05	0.895653	5.03286e-05	0.0338333	0.442054	NA	NA	0.712467	0.00236087	0.987978	0.00329063	0.523569	0.777075	NA	NA
NDUFAF1	0.00018813	0.00494959	3.73444	Heart_Left_Ventricle	0.000132113	0.00656234	3.82249	Pancreas	0.000196554	0.00962512	3.7234	NA	NA	NA	1	1	1	0	3	-1.23734	-3.93633	-0.131155	-4.0541	2.52649	-0.984222	NA	NA	0.21596	8.2736e-05	0.895653	5.03286e-05	0.0115208	0.325006	NA	NA	0.712467	0.00236087	0.987978	0.00329063	0.330767	0.695097	NA	NA
NDUFAF1	0.00018813	0.00494959	3.73444	Heart_Left_Ventricle	0.000132113	0.00656234	3.82249	Uterus	0.000196554	0.0093464	3.7234	NA	NA	NA	1	1	1	0	3	-1.23734	-3.93633	-0.131155	-4.0541	2.06813	0.68062	NA	NA	0.21596	8.2736e-05	0.895653	5.03286e-05	0.0386274	0.496112	NA	NA	0.712467	0.00236087	0.987978	0.00329063	0.53527	0.81046	NA	NA
NDUFAF1	0.00018813	0.00494959	3.73444	Heart_Left_Ventricle	0.000132113	0.00656234	3.82249	smultixcan	7.38292e-05	0.00431412	1.03405	NA	NA	NA	1	1	1	0	3	-1.23734	-3.93633	-0.131155	-4.0541	2.2162	1.85536	NA	NA	0.21596	8.2736e-05	0.895653	5.03286e-05	0.024787	0.0589073	NA	NA	0.712467	0.00236087	0.987978	0.00329063	0.450369	0.306164	NA	NA
NDUFAF1	0.00018813	0.00494959	3.73444	Kidney_Cortex	2.43459e-05	0.00236459	4.22078	Esophagus_Mucosa	0.000152488	0.00803622	-3.78698	NA	NA	NA	1	1	1	0	3	-1.23734	-3.93633	0.155948	-4.38669	-0.610496	3.78265	NA	NA	0.21596	8.2736e-05	0.876074	1.15087e-05	0.541533	0.00015517	NA	NA	0.712467	0.00236087	0.984539	0.00115162	0.921265	0.00659457	NA	NA
NDUFAF1	0.00018813	0.00494959	3.73444	Kidney_Cortex	2.43459e-05	0.00236459	4.22078	Heart_Atrial_Appendage	0.000196554	0.00949387	3.7234	NA	NA	NA	1	1	1	0	3	-1.23734	-3.93633	0.155948	-4.38669	2.16792	1.66489	NA	NA	0.21596	8.2736e-05	0.876074	1.15087e-05	0.0301647	0.095934	NA	NA	0.712467	0.00236087	0.984539	0.00115162	0.49203	0.417772	NA	NA
NDUFAF1	0.00018813	0.00494959	3.73444	Kidney_Cortex	2.43459e-05	0.00236459	4.22078	Lung	0.000196554	0.00864258	3.7234	NA	NA	NA	1	1	1	0	3	-1.23734	-3.93633	0.155948	-4.38669	2.29426	1.02769	NA	NA	0.21596	8.2736e-05	0.876074	1.15087e-05	0.0217755	0.304096	NA	NA	0.712467	0.00236087	0.984539	0.00115162	0.430251	0.68048	NA	NA
NDUFAF1	0.00018813	0.00494959	3.73444	Kidney_Cortex	2.43459e-05	0.00236459	4.22078	Nerve_Tibial	0.000196554	0.00934481	3.7234	NA	NA	NA	1	1	1	0	3	-1.23734	-3.93633	0.155948	-4.38669	2.12205	0.76873	NA	NA	0.21596	8.2736e-05	0.876074	1.15087e-05	0.0338333	0.442054	NA	NA	0.712467	0.00236087	0.984539	0.00115162	0.523569	0.777075	NA	NA
NDUFAF1	0.00018813	0.00494959	3.73444	Kidney_Cortex	2.43459e-05	0.00236459	4.22078	Pancreas	0.000196554	0.00962512	3.7234	NA	NA	NA	1	1	1	0	3	-1.23734	-3.93633	0.155948	-4.38669	2.52649	-0.984222	NA	NA	0.21596	8.2736e-05	0.876074	1.15087e-05	0.0115208	0.325006	NA	NA	0.712467	0.00236087	0.984539	0.00115162	0.330767	0.695097	NA	NA
NDUFAF1	0.00018813	0.00494959	3.73444	Kidney_Cortex	2.43459e-05	0.00236459	4.22078	Uterus	0.000196554	0.0093464	3.7234	NA	NA	NA	1	1	1	0	3	-1.23734	-3.93633	0.155948	-4.38669	2.06813	0.68062	NA	NA	0.21596	8.2736e-05	0.876074	1.15087e-05	0.0386274	0.496112	NA	NA	0.712467	0.00236087	0.984539	0.00115162	0.53527	0.81046	NA	NA
NDUFAF1	0.00018813	0.00494959	3.73444	Kidney_Cortex	2.43459e-05	0.00236459	4.22078	smultixcan	7.38292e-05	0.00431412	1.03405	NA	NA	NA	1	1	1	0	3	-1.23734	-3.93633	0.155948	-4.38669	2.2162	1.85536	NA	NA	0.21596	8.2736e-05	0.876074	1.15087e-05	0.024787	0.0589073	NA	NA	0.712467	0.00236087	0.984539	0.00115162	0.450369	0.306164	NA	NA
NDUFAF1	0.00018813	0.00494959	3.73444	Liver	0.000132113	0.00784181	3.82249	Esophagus_Mucosa	0.000152488	0.00803622	-3.78698	NA	NA	NA	1	1	1	0	3	-1.23734	-3.93633	-0.131155	-4.0541	-0.610496	3.78265	NA	NA	0.21596	8.2736e-05	0.895653	5.03286e-05	0.541533	0.00015517	NA	NA	0.712467	0.00236087	0.986132	0.00364561	0.921265	0.00659457	NA	NA
NDUFAF1	0.00018813	0.00494959	3.73444	Liver	0.000132113	0.00784181	3.82249	Heart_Atrial_Appendage	0.000196554	0.00949387	3.7234	NA	NA	NA	1	1	1	0	3	-1.23734	-3.93633	-0.131155	-4.0541	2.16792	1.66489	NA	NA	0.21596	8.2736e-05	0.895653	5.03286e-05	0.0301647	0.095934	NA	NA	0.712467	0.00236087	0.986132	0.00364561	0.49203	0.417772	NA	NA
NDUFAF1	0.00018813	0.00494959	3.73444	Liver	0.000132113	0.00784181	3.82249	Lung	0.000196554	0.00864258	3.7234	NA	NA	NA	1	1	1	0	3	-1.23734	-3.93633	-0.131155	-4.0541	2.29426	1.02769	NA	NA	0.21596	8.2736e-05	0.895653	5.03286e-05	0.0217755	0.304096	NA	NA	0.712467	0.00236087	0.986132	0.00364561	0.430251	0.68048	NA	NA
NDUFAF1	0.00018813	0.00494959	3.73444	Liver	0.000132113	0.00784181	3.82249	Nerve_Tibial	0.000196554	0.00934481	3.7234	NA	NA	NA	1	1	1	0	3	-1.23734	-3.93633	-0.131155	-4.0541	2.12205	0.76873	NA	NA	0.21596	8.2736e-05	0.895653	5.03286e-05	0.0338333	0.442054	NA	NA	0.712467	0.00236087	0.986132	0.00364561	0.523569	0.777075	NA	NA
NDUFAF1	0.00018813	0.00494959	3.73444	Liver	0.000132113	0.00784181	3.82249	Pancreas	0.000196554	0.00962512	3.7234	NA	NA	NA	1	1	1	0	3	-1.23734	-3.93633	-0.131155	-4.0541	2.52649	-0.984222	NA	NA	0.21596	8.2736e-05	0.895653	5.03286e-05	0.0115208	0.325006	NA	NA	0.712467	0.00236087	0.986132	0.00364561	0.330767	0.695097	NA	NA
NDUFAF1	0.00018813	0.00494959	3.73444	Liver	0.000132113	0.00784181	3.82249	Uterus	0.000196554	0.0093464	3.7234	NA	NA	NA	1	1	1	0	3	-1.23734	-3.93633	-0.131155	-4.0541	2.06813	0.68062	NA	NA	0.21596	8.2736e-05	0.895653	5.03286e-05	0.0386274	0.496112	NA	NA	0.712467	0.00236087	0.986132	0.00364561	0.53527	0.81046	NA	NA
NDUFAF1	0.00018813	0.00494959	3.73444	Liver	0.000132113	0.00784181	3.82249	smultixcan	7.38292e-05	0.00431412	1.03405	NA	NA	NA	1	1	1	0	3	-1.23734	-3.93633	-0.131155	-4.0541	2.2162	1.85536	NA	NA	0.21596	8.2736e-05	0.895653	5.03286e-05	0.024787	0.0589073	NA	NA	0.712467	0.00236087	0.986132	0.00364561	0.450369	0.306164	NA	NA
NDUFAF1	0.00018813	0.00494959	3.73444	Lung	0.000132113	0.00704363	-3.82249	Esophagus_Mucosa	0.000152488	0.00803622	-3.78698	NA	NA	NA	1	1	1	0	3	-1.23734	-3.93633	0.131155	4.0541	-0.610496	3.78265	NA	NA	0.21596	8.2736e-05	0.895653	5.03286e-05	0.541533	0.00015517	NA	NA	0.712467	0.00236087	0.989556	0.00324829	0.921265	0.00659457	NA	NA
NDUFAF1	0.00018813	0.00494959	3.73444	Lung	0.000132113	0.00704363	-3.82249	Heart_Atrial_Appendage	0.000196554	0.00949387	3.7234	NA	NA	NA	1	1	1	0	3	-1.23734	-3.93633	0.131155	4.0541	2.16792	1.66489	NA	NA	0.21596	8.2736e-05	0.895653	5.03286e-05	0.0301647	0.095934	NA	NA	0.712467	0.00236087	0.989556	0.00324829	0.49203	0.417772	NA	NA
NDUFAF1	0.00018813	0.00494959	3.73444	Lung	0.000132113	0.00704363	-3.82249	Lung	0.000196554	0.00864258	3.7234	NA	NA	NA	1	1	1	0	3	-1.23734	-3.93633	0.131155	4.0541	2.29426	1.02769	NA	NA	0.21596	8.2736e-05	0.895653	5.03286e-05	0.0217755	0.304096	NA	NA	0.712467	0.00236087	0.989556	0.00324829	0.430251	0.68048	NA	NA
NDUFAF1	0.00018813	0.00494959	3.73444	Lung	0.000132113	0.00704363	-3.82249	Nerve_Tibial	0.000196554	0.00934481	3.7234	NA	NA	NA	1	1	1	0	3	-1.23734	-3.93633	0.131155	4.0541	2.12205	0.76873	NA	NA	0.21596	8.2736e-05	0.895653	5.03286e-05	0.0338333	0.442054	NA	NA	0.712467	0.00236087	0.989556	0.00324829	0.523569	0.777075	NA	NA
NDUFAF1	0.00018813	0.00494959	3.73444	Lung	0.000132113	0.00704363	-3.82249	Pancreas	0.000196554	0.00962512	3.7234	NA	NA	NA	1	1	1	0	3	-1.23734	-3.93633	0.131155	4.0541	2.52649	-0.984222	NA	NA	0.21596	8.2736e-05	0.895653	5.03286e-05	0.0115208	0.325006	NA	NA	0.712467	0.00236087	0.989556	0.00324829	0.330767	0.695097	NA	NA
NDUFAF1	0.00018813	0.00494959	3.73444	Lung	0.000132113	0.00704363	-3.82249	Uterus	0.000196554	0.0093464	3.7234	NA	NA	NA	1	1	1	0	3	-1.23734	-3.93633	0.131155	4.0541	2.06813	0.68062	NA	NA	0.21596	8.2736e-05	0.895653	5.03286e-05	0.0386274	0.496112	NA	NA	0.712467	0.00236087	0.989556	0.00324829	0.53527	0.81046	NA	NA
NDUFAF1	0.00018813	0.00494959	3.73444	Lung	0.000132113	0.00704363	-3.82249	smultixcan	7.38292e-05	0.00431412	1.03405	NA	NA	NA	1	1	1	0	3	-1.23734	-3.93633	0.131155	4.0541	2.2162	1.85536	NA	NA	0.21596	8.2736e-05	0.895653	5.03286e-05	0.024787	0.0589073	NA	NA	0.712467	0.00236087	0.989556	0.00324829	0.450369	0.306164	NA	NA
NDUFAF1	0.00018813	0.00494959	3.73444	Ovary	0.000132113	0.00810236	-3.82249	Esophagus_Mucosa	0.000152488	0.00803622	-3.78698	NA	NA	NA	1	1	1	0	3	-1.23734	-3.93633	1.17419	3.22364	-0.610496	3.78265	NA	NA	0.21596	8.2736e-05	0.240319	0.00126574	0.541533	0.00015517	NA	NA	0.712467	0.00236087	0.811563	0.0355168	0.921265	0.00659457	NA	NA
NDUFAF1	0.00018813	0.00494959	3.73444	Ovary	0.000132113	0.00810236	-3.82249	Heart_Atrial_Appendage	0.000196554	0.00949387	3.7234	NA	NA	NA	1	1	1	0	3	-1.23734	-3.93633	1.17419	3.22364	2.16792	1.66489	NA	NA	0.21596	8.2736e-05	0.240319	0.00126574	0.0301647	0.095934	NA	NA	0.712467	0.00236087	0.811563	0.0355168	0.49203	0.417772	NA	NA
NDUFAF1	0.00018813	0.00494959	3.73444	Ovary	0.000132113	0.00810236	-3.82249	Lung	0.000196554	0.00864258	3.7234	NA	NA	NA	1	1	1	0	3	-1.23734	-3.93633	1.17419	3.22364	2.29426	1.02769	NA	NA	0.21596	8.2736e-05	0.240319	0.00126574	0.0217755	0.304096	NA	NA	0.712467	0.00236087	0.811563	0.0355168	0.430251	0.68048	NA	NA
NDUFAF1	0.00018813	0.00494959	3.73444	Ovary	0.000132113	0.00810236	-3.82249	Nerve_Tibial	0.000196554	0.00934481	3.7234	NA	NA	NA	1	1	1	0	3	-1.23734	-3.93633	1.17419	3.22364	2.12205	0.76873	NA	NA	0.21596	8.2736e-05	0.240319	0.00126574	0.0338333	0.442054	NA	NA	0.712467	0.00236087	0.811563	0.0355168	0.523569	0.777075	NA	NA
NDUFAF1	0.00018813	0.00494959	3.73444	Ovary	0.000132113	0.00810236	-3.82249	Pancreas	0.000196554	0.00962512	3.7234	NA	NA	NA	1	1	1	0	3	-1.23734	-3.93633	1.17419	3.22364	2.52649	-0.984222	NA	NA	0.21596	8.2736e-05	0.240319	0.00126574	0.0115208	0.325006	NA	NA	0.712467	0.00236087	0.811563	0.0355168	0.330767	0.695097	NA	NA
NDUFAF1	0.00018813	0.00494959	3.73444	Ovary	0.000132113	0.00810236	-3.82249	Uterus	0.000196554	0.0093464	3.7234	NA	NA	NA	1	1	1	0	3	-1.23734	-3.93633	1.17419	3.22364	2.06813	0.68062	NA	NA	0.21596	8.2736e-05	0.240319	0.00126574	0.0386274	0.496112	NA	NA	0.712467	0.00236087	0.811563	0.0355168	0.53527	0.81046	NA	NA
NDUFAF1	0.00018813	0.00494959	3.73444	Ovary	0.000132113	0.00810236	-3.82249	smultixcan	7.38292e-05	0.00431412	1.03405	NA	NA	NA	1	1	1	0	3	-1.23734	-3.93633	1.17419	3.22364	2.2162	1.85536	NA	NA	0.21596	8.2736e-05	0.240319	0.00126574	0.024787	0.0589073	NA	NA	0.712467	0.00236087	0.811563	0.0355168	0.450369	0.306164	NA	NA
NDUFAF1	0.00018813	0.00494959	3.73444	Prostate	0.000132113	0.00757697	-3.82249	Esophagus_Mucosa	0.000152488	0.00803622	-3.78698	NA	NA	NA	1	1	1	0	3	-1.23734	-3.93633	0.131155	4.0541	-0.610496	3.78265	NA	NA	0.21596	8.2736e-05	0.895653	5.03286e-05	0.541533	0.00015517	NA	NA	0.712467	0.00236087	0.992403	0.00332169	0.921265	0.00659457	NA	NA
NDUFAF1	0.00018813	0.00494959	3.73444	Prostate	0.000132113	0.00757697	-3.82249	Heart_Atrial_Appendage	0.000196554	0.00949387	3.7234	NA	NA	NA	1	1	1	0	3	-1.23734	-3.93633	0.131155	4.0541	2.16792	1.66489	NA	NA	0.21596	8.2736e-05	0.895653	5.03286e-05	0.0301647	0.095934	NA	NA	0.712467	0.00236087	0.992403	0.00332169	0.49203	0.417772	NA	NA
NDUFAF1	0.00018813	0.00494959	3.73444	Prostate	0.000132113	0.00757697	-3.82249	Lung	0.000196554	0.00864258	3.7234	NA	NA	NA	1	1	1	0	3	-1.23734	-3.93633	0.131155	4.0541	2.29426	1.02769	NA	NA	0.21596	8.2736e-05	0.895653	5.03286e-05	0.0217755	0.304096	NA	NA	0.712467	0.00236087	0.992403	0.00332169	0.430251	0.68048	NA	NA
NDUFAF1	0.00018813	0.00494959	3.73444	Prostate	0.000132113	0.00757697	-3.82249	Nerve_Tibial	0.000196554	0.00934481	3.7234	NA	NA	NA	1	1	1	0	3	-1.23734	-3.93633	0.131155	4.0541	2.12205	0.76873	NA	NA	0.21596	8.2736e-05	0.895653	5.03286e-05	0.0338333	0.442054	NA	NA	0.712467	0.00236087	0.992403	0.00332169	0.523569	0.777075	NA	NA
NDUFAF1	0.00018813	0.00494959	3.73444	Prostate	0.000132113	0.00757697	-3.82249	Pancreas	0.000196554	0.00962512	3.7234	NA	NA	NA	1	1	1	0	3	-1.23734	-3.93633	0.131155	4.0541	2.52649	-0.984222	NA	NA	0.21596	8.2736e-05	0.895653	5.03286e-05	0.0115208	0.325006	NA	NA	0.712467	0.00236087	0.992403	0.00332169	0.330767	0.695097	NA	NA
NDUFAF1	0.00018813	0.00494959	3.73444	Prostate	0.000132113	0.00757697	-3.82249	Uterus	0.000196554	0.0093464	3.7234	NA	NA	NA	1	1	1	0	3	-1.23734	-3.93633	0.131155	4.0541	2.06813	0.68062	NA	NA	0.21596	8.2736e-05	0.895653	5.03286e-05	0.0386274	0.496112	NA	NA	0.712467	0.00236087	0.992403	0.00332169	0.53527	0.81046	NA	NA
NDUFAF1	0.00018813	0.00494959	3.73444	Prostate	0.000132113	0.00757697	-3.82249	smultixcan	7.38292e-05	0.00431412	1.03405	NA	NA	NA	1	1	1	0	3	-1.23734	-3.93633	0.131155	4.0541	2.2162	1.85536	NA	NA	0.21596	8.2736e-05	0.895653	5.03286e-05	0.024787	0.0589073	NA	NA	0.712467	0.00236087	0.992403	0.00332169	0.450369	0.306164	NA	NA
NDUFAF1	0.00018813	0.00494959	3.73444	Spleen	0.000132113	0.00710903	3.82249	Esophagus_Mucosa	0.000152488	0.00803622	-3.78698	NA	NA	NA	1	1	1	0	3	-1.23734	-3.93633	-0.131155	-4.0541	-0.610496	3.78265	NA	NA	0.21596	8.2736e-05	0.895653	5.03286e-05	0.541533	0.00015517	NA	NA	0.712467	0.00236087	0.988623	0.00328578	0.921265	0.00659457	NA	NA
NDUFAF1	0.00018813	0.00494959	3.73444	Spleen	0.000132113	0.00710903	3.82249	Heart_Atrial_Appendage	0.000196554	0.00949387	3.7234	NA	NA	NA	1	1	1	0	3	-1.23734	-3.93633	-0.131155	-4.0541	2.16792	1.66489	NA	NA	0.21596	8.2736e-05	0.895653	5.03286e-05	0.0301647	0.095934	NA	NA	0.712467	0.00236087	0.988623	0.00328578	0.49203	0.417772	NA	NA
NDUFAF1	0.00018813	0.00494959	3.73444	Spleen	0.000132113	0.00710903	3.82249	Lung	0.000196554	0.00864258	3.7234	NA	NA	NA	1	1	1	0	3	-1.23734	-3.93633	-0.131155	-4.0541	2.29426	1.02769	NA	NA	0.21596	8.2736e-05	0.895653	5.03286e-05	0.0217755	0.304096	NA	NA	0.712467	0.00236087	0.988623	0.00328578	0.430251	0.68048	NA	NA
NDUFAF1	0.00018813	0.00494959	3.73444	Spleen	0.000132113	0.00710903	3.82249	Nerve_Tibial	0.000196554	0.00934481	3.7234	NA	NA	NA	1	1	1	0	3	-1.23734	-3.93633	-0.131155	-4.0541	2.12205	0.76873	NA	NA	0.21596	8.2736e-05	0.895653	5.03286e-05	0.0338333	0.442054	NA	NA	0.712467	0.00236087	0.988623	0.00328578	0.523569	0.777075	NA	NA
NDUFAF1	0.00018813	0.00494959	3.73444	Spleen	0.000132113	0.00710903	3.82249	Pancreas	0.000196554	0.00962512	3.7234	NA	NA	NA	1	1	1	0	3	-1.23734	-3.93633	-0.131155	-4.0541	2.52649	-0.984222	NA	NA	0.21596	8.2736e-05	0.895653	5.03286e-05	0.0115208	0.325006	NA	NA	0.712467	0.00236087	0.988623	0.00328578	0.330767	0.695097	NA	NA
NDUFAF1	0.00018813	0.00494959	3.73444	Spleen	0.000132113	0.00710903	3.82249	Uterus	0.000196554	0.0093464	3.7234	NA	NA	NA	1	1	1	0	3	-1.23734	-3.93633	-0.131155	-4.0541	2.06813	0.68062	NA	NA	0.21596	8.2736e-05	0.895653	5.03286e-05	0.0386274	0.496112	NA	NA	0.712467	0.00236087	0.988623	0.00328578	0.53527	0.81046	NA	NA
NDUFAF1	0.00018813	0.00494959	3.73444	Spleen	0.000132113	0.00710903	3.82249	smultixcan	7.38292e-05	0.00431412	1.03405	NA	NA	NA	1	1	1	0	3	-1.23734	-3.93633	-0.131155	-4.0541	2.2162	1.85536	NA	NA	0.21596	8.2736e-05	0.895653	5.03286e-05	0.024787	0.0589073	NA	NA	0.712467	0.00236087	0.988623	0.00328578	0.450369	0.306164	NA	NA
NDUFAF1	0.00018813	0.00494959	3.73444	Stomach	0.000132113	0.00707213	3.82249	Esophagus_Mucosa	0.000152488	0.00803622	-3.78698	NA	NA	NA	1	1	1	0	3	-1.23734	-3.93633	-0.131155	-4.0541	-0.610496	3.78265	NA	NA	0.21596	8.2736e-05	0.895653	5.03286e-05	0.541533	0.00015517	NA	NA	0.712467	0.00236087	0.994298	0.00309675	0.921265	0.00659457	NA	NA
NDUFAF1	0.00018813	0.00494959	3.73444	Stomach	0.000132113	0.00707213	3.82249	Heart_Atrial_Appendage	0.000196554	0.00949387	3.7234	NA	NA	NA	1	1	1	0	3	-1.23734	-3.93633	-0.131155	-4.0541	2.16792	1.66489	NA	NA	0.21596	8.2736e-05	0.895653	5.03286e-05	0.0301647	0.095934	NA	NA	0.712467	0.00236087	0.994298	0.00309675	0.49203	0.417772	NA	NA
NDUFAF1	0.00018813	0.00494959	3.73444	Stomach	0.000132113	0.00707213	3.82249	Lung	0.000196554	0.00864258	3.7234	NA	NA	NA	1	1	1	0	3	-1.23734	-3.93633	-0.131155	-4.0541	2.29426	1.02769	NA	NA	0.21596	8.2736e-05	0.895653	5.03286e-05	0.0217755	0.304096	NA	NA	0.712467	0.00236087	0.994298	0.00309675	0.430251	0.68048	NA	NA
NDUFAF1	0.00018813	0.00494959	3.73444	Stomach	0.000132113	0.00707213	3.82249	Nerve_Tibial	0.000196554	0.00934481	3.7234	NA	NA	NA	1	1	1	0	3	-1.23734	-3.93633	-0.131155	-4.0541	2.12205	0.76873	NA	NA	0.21596	8.2736e-05	0.895653	5.03286e-05	0.0338333	0.442054	NA	NA	0.712467	0.00236087	0.994298	0.00309675	0.523569	0.777075	NA	NA
NDUFAF1	0.00018813	0.00494959	3.73444	Stomach	0.000132113	0.00707213	3.82249	Pancreas	0.000196554	0.00962512	3.7234	NA	NA	NA	1	1	1	0	3	-1.23734	-3.93633	-0.131155	-4.0541	2.52649	-0.984222	NA	NA	0.21596	8.2736e-05	0.895653	5.03286e-05	0.0115208	0.325006	NA	NA	0.712467	0.00236087	0.994298	0.00309675	0.330767	0.695097	NA	NA
NDUFAF1	0.00018813	0.00494959	3.73444	Stomach	0.000132113	0.00707213	3.82249	Uterus	0.000196554	0.0093464	3.7234	NA	NA	NA	1	1	1	0	3	-1.23734	-3.93633	-0.131155	-4.0541	2.06813	0.68062	NA	NA	0.21596	8.2736e-05	0.895653	5.03286e-05	0.0386274	0.496112	NA	NA	0.712467	0.00236087	0.994298	0.00309675	0.53527	0.81046	NA	NA
NDUFAF1	0.00018813	0.00494959	3.73444	Stomach	0.000132113	0.00707213	3.82249	smultixcan	7.38292e-05	0.00431412	1.03405	NA	NA	NA	1	1	1	0	3	-1.23734	-3.93633	-0.131155	-4.0541	2.2162	1.85536	NA	NA	0.21596	8.2736e-05	0.895653	5.03286e-05	0.024787	0.0589073	NA	NA	0.712467	0.00236087	0.994298	0.00309675	0.450369	0.306164	NA	NA
NDUFAF1	0.00018813	0.00494959	3.73444	Thyroid	0.000132113	0.00751294	-3.82249	Esophagus_Mucosa	0.000152488	0.00803622	-3.78698	NA	NA	NA	1	1	1	0	3	-1.23734	-3.93633	0.131155	4.0541	-0.610496	3.78265	NA	NA	0.21596	8.2736e-05	0.895653	5.03286e-05	0.541533	0.00015517	NA	NA	0.712467	0.00236087	0.990016	0.00340161	0.921265	0.00659457	NA	NA
NDUFAF1	0.00018813	0.00494959	3.73444	Thyroid	0.000132113	0.00751294	-3.82249	Heart_Atrial_Appendage	0.000196554	0.00949387	3.7234	NA	NA	NA	1	1	1	0	3	-1.23734	-3.93633	0.131155	4.0541	2.16792	1.66489	NA	NA	0.21596	8.2736e-05	0.895653	5.03286e-05	0.0301647	0.095934	NA	NA	0.712467	0.00236087	0.990016	0.00340161	0.49203	0.417772	NA	NA
NDUFAF1	0.00018813	0.00494959	3.73444	Thyroid	0.000132113	0.00751294	-3.82249	Lung	0.000196554	0.00864258	3.7234	NA	NA	NA	1	1	1	0	3	-1.23734	-3.93633	0.131155	4.0541	2.29426	1.02769	NA	NA	0.21596	8.2736e-05	0.895653	5.03286e-05	0.0217755	0.304096	NA	NA	0.712467	0.00236087	0.990016	0.00340161	0.430251	0.68048	NA	NA
NDUFAF1	0.00018813	0.00494959	3.73444	Thyroid	0.000132113	0.00751294	-3.82249	Nerve_Tibial	0.000196554	0.00934481	3.7234	NA	NA	NA	1	1	1	0	3	-1.23734	-3.93633	0.131155	4.0541	2.12205	0.76873	NA	NA	0.21596	8.2736e-05	0.895653	5.03286e-05	0.0338333	0.442054	NA	NA	0.712467	0.00236087	0.990016	0.00340161	0.523569	0.777075	NA	NA
NDUFAF1	0.00018813	0.00494959	3.73444	Thyroid	0.000132113	0.00751294	-3.82249	Pancreas	0.000196554	0.00962512	3.7234	NA	NA	NA	1	1	1	0	3	-1.23734	-3.93633	0.131155	4.0541	2.52649	-0.984222	NA	NA	0.21596	8.2736e-05	0.895653	5.03286e-05	0.0115208	0.325006	NA	NA	0.712467	0.00236087	0.990016	0.00340161	0.330767	0.695097	NA	NA
NDUFAF1	0.00018813	0.00494959	3.73444	Thyroid	0.000132113	0.00751294	-3.82249	Uterus	0.000196554	0.0093464	3.7234	NA	NA	NA	1	1	1	0	3	-1.23734	-3.93633	0.131155	4.0541	2.06813	0.68062	NA	NA	0.21596	8.2736e-05	0.895653	5.03286e-05	0.0386274	0.496112	NA	NA	0.712467	0.00236087	0.990016	0.00340161	0.53527	0.81046	NA	NA
NDUFAF1	0.00018813	0.00494959	3.73444	Thyroid	0.000132113	0.00751294	-3.82249	smultixcan	7.38292e-05	0.00431412	1.03405	NA	NA	NA	1	1	1	0	3	-1.23734	-3.93633	0.131155	4.0541	2.2162	1.85536	NA	NA	0.21596	8.2736e-05	0.895653	5.03286e-05	0.024787	0.0589073	NA	NA	0.712467	0.00236087	0.990016	0.00340161	0.450369	0.306164	NA	NA
NDUFAF1	0.00018813	0.00494959	3.73444	Whole_Blood	0.000132113	0.00641971	-3.82249	Esophagus_Mucosa	0.000152488	0.00803622	-3.78698	NA	NA	NA	1	1	1	0	3	-1.23734	-3.93633	0.488693	3.39165	-0.610496	3.78265	NA	NA	0.21596	8.2736e-05	0.625059	0.000694722	0.541533	0.00015517	NA	NA	0.712467	0.00236087	0.946458	0.0197107	0.921265	0.00659457	NA	NA
NDUFAF1	0.00018813	0.00494959	3.73444	Whole_Blood	0.000132113	0.00641971	-3.82249	Heart_Atrial_Appendage	0.000196554	0.00949387	3.7234	NA	NA	NA	1	1	1	0	3	-1.23734	-3.93633	0.488693	3.39165	2.16792	1.66489	NA	NA	0.21596	8.2736e-05	0.625059	0.000694722	0.0301647	0.095934	NA	NA	0.712467	0.00236087	0.946458	0.0197107	0.49203	0.417772	NA	NA
NDUFAF1	0.00018813	0.00494959	3.73444	Whole_Blood	0.000132113	0.00641971	-3.82249	Lung	0.000196554	0.00864258	3.7234	NA	NA	NA	1	1	1	0	3	-1.23734	-3.93633	0.488693	3.39165	2.29426	1.02769	NA	NA	0.21596	8.2736e-05	0.625059	0.000694722	0.0217755	0.304096	NA	NA	0.712467	0.00236087	0.946458	0.0197107	0.430251	0.68048	NA	NA
NDUFAF1	0.00018813	0.00494959	3.73444	Whole_Blood	0.000132113	0.00641971	-3.82249	Nerve_Tibial	0.000196554	0.00934481	3.7234	NA	NA	NA	1	1	1	0	3	-1.23734	-3.93633	0.488693	3.39165	2.12205	0.76873	NA	NA	0.21596	8.2736e-05	0.625059	0.000694722	0.0338333	0.442054	NA	NA	0.712467	0.00236087	0.946458	0.0197107	0.523569	0.777075	NA	NA
NDUFAF1	0.00018813	0.00494959	3.73444	Whole_Blood	0.000132113	0.00641971	-3.82249	Pancreas	0.000196554	0.00962512	3.7234	NA	NA	NA	1	1	1	0	3	-1.23734	-3.93633	0.488693	3.39165	2.52649	-0.984222	NA	NA	0.21596	8.2736e-05	0.625059	0.000694722	0.0115208	0.325006	NA	NA	0.712467	0.00236087	0.946458	0.0197107	0.330767	0.695097	NA	NA
NDUFAF1	0.00018813	0.00494959	3.73444	Whole_Blood	0.000132113	0.00641971	-3.82249	Uterus	0.000196554	0.0093464	3.7234	NA	NA	NA	1	1	1	0	3	-1.23734	-3.93633	0.488693	3.39165	2.06813	0.68062	NA	NA	0.21596	8.2736e-05	0.625059	0.000694722	0.0386274	0.496112	NA	NA	0.712467	0.00236087	0.946458	0.0197107	0.53527	0.81046	NA	NA
NDUFAF1	0.00018813	0.00494959	3.73444	Whole_Blood	0.000132113	0.00641971	-3.82249	smultixcan	7.38292e-05	0.00431412	1.03405	NA	NA	NA	1	1	1	0	3	-1.23734	-3.93633	0.488693	3.39165	2.2162	1.85536	NA	NA	0.21596	8.2736e-05	0.625059	0.000694722	0.024787	0.0589073	NA	NA	0.712467	0.00236087	0.946458	0.0197107	0.450369	0.306164	NA	NA
RBM12	0.00019905	0.00520576	-3.72022	Adipose_Visceral_Omentum	0.00018428	0.00854911	-3.73965	Cells_Cultured_fibroblasts	0.000141449	0.00684992	-3.80562	NA	NA	NA	1	1	1	0	3	-0.523595	-4.1718	-0.730394	3.84666	-0.472814	3.86913	NA	NA	0.60056	3.022e-05	0.465149	0.000119739	0.636346	0.000109223	NA	NA	0.859217	0.0010621	0.918215	0.0060092	0.950994	0.00498738	NA	NA
RBM12	0.00019905	0.00520576	-3.72022	Adipose_Visceral_Omentum	0.00018428	0.00854911	-3.73965	Cells_EBV-transformed_lymphocytes	0.000159913	0.00707583	-3.77515	NA	NA	NA	1	1	1	0	3	-0.523595	-4.1718	-0.730394	3.84666	-0.27252	3.87556	NA	NA	0.60056	3.022e-05	0.465149	0.000119739	0.785222	0.000106381	NA	NA	0.859217	0.0010621	0.918215	0.0060092	0.967196	0.00449287	NA	NA
RBM12	0.00019905	0.00520576	-3.72022	Adipose_Visceral_Omentum	0.00018428	0.00854911	-3.73965	Heart_Left_Ventricle	0.000141449	0.00788018	-3.80562	NA	NA	NA	1	1	1	0	3	-0.523595	-4.1718	-0.730394	3.84666	-0.536063	3.86913	NA	NA	0.60056	3.022e-05	0.465149	0.000119739	0.591915	0.000109223	NA	NA	0.859217	0.0010621	0.918215	0.0060092	0.944938	0.00569988	NA	NA
RBM12	0.00019905	0.00520576	-3.72022	Adipose_Visceral_Omentum	0.00018428	0.00854911	-3.73965	Nerve_Tibial	0.000141449	0.00737224	-3.80562	NA	NA	NA	1	1	1	0	3	-0.523595	-4.1718	-0.730394	3.84666	-0.532849	3.86913	NA	NA	0.60056	3.022e-05	0.465149	0.000119739	0.594138	0.000109223	NA	NA	0.859217	0.0010621	0.918215	0.0060092	0.937629	0.00538303	NA	NA
RBM12	0.00019905	0.00520576	-3.72022	Adipose_Visceral_Omentum	0.00018428	0.00854911	-3.73965	Whole_Blood	0.000159913	0.00707106	-3.77515	NA	NA	NA	1	1	1	0	3	-0.523595	-4.1718	-0.730394	3.84666	-0.264035	3.87556	NA	NA	0.60056	3.022e-05	0.465149	0.000119739	0.791753	0.000106381	NA	NA	0.859217	0.0010621	0.918215	0.0060092	0.971368	0.00463481	NA	NA
RBM12	0.00019905	0.00520576	-3.72022	Adipose_Visceral_Omentum	0.00018428	0.00854911	-3.73965	smultixcan	0.00014858	0.0071603	-3.79343	NA	NA	NA	1	1	1	0	3	-0.523595	-4.1718	-0.730394	3.84666	0.229436	3.60971	NA	NA	0.60056	3.022e-05	0.465149	0.000119739	0.599085	0.000306543	NA	NA	0.859217	0.0010621	0.918215	0.0060092	0.931019	0.0105878	NA	NA
RBM12	0.00019905	0.00520576	-3.72022	Adrenal_Gland	0.00018428	0.0094858	-3.73965	Cells_Cultured_fibroblasts	0.000141449	0.00684992	-3.80562	NA	NA	NA	1	1	1	0	3	-0.523595	-4.1718	-0.796598	3.84666	-0.472814	3.86913	NA	NA	0.60056	3.022e-05	0.425685	0.000119739	0.636346	0.000109223	NA	NA	0.859217	0.0010621	0.906664	0.00641038	0.950994	0.00498738	NA	NA
RBM12	0.00019905	0.00520576	-3.72022	Adrenal_Gland	0.00018428	0.0094858	-3.73965	Cells_EBV-transformed_lymphocytes	0.000159913	0.00707583	-3.77515	NA	NA	NA	1	1	1	0	3	-0.523595	-4.1718	-0.796598	3.84666	-0.27252	3.87556	NA	NA	0.60056	3.022e-05	0.425685	0.000119739	0.785222	0.000106381	NA	NA	0.859217	0.0010621	0.906664	0.00641038	0.967196	0.00449287	NA	NA
RBM12	0.00019905	0.00520576	-3.72022	Adrenal_Gland	0.00018428	0.0094858	-3.73965	Heart_Left_Ventricle	0.000141449	0.00788018	-3.80562	NA	NA	NA	1	1	1	0	3	-0.523595	-4.1718	-0.796598	3.84666	-0.536063	3.86913	NA	NA	0.60056	3.022e-05	0.425685	0.000119739	0.591915	0.000109223	NA	NA	0.859217	0.0010621	0.906664	0.00641038	0.944938	0.00569988	NA	NA
RBM12	0.00019905	0.00520576	-3.72022	Adrenal_Gland	0.00018428	0.0094858	-3.73965	Nerve_Tibial	0.000141449	0.00737224	-3.80562	NA	NA	NA	1	1	1	0	3	-0.523595	-4.1718	-0.796598	3.84666	-0.532849	3.86913	NA	NA	0.60056	3.022e-05	0.425685	0.000119739	0.594138	0.000109223	NA	NA	0.859217	0.0010621	0.906664	0.00641038	0.937629	0.00538303	NA	NA
RBM12	0.00019905	0.00520576	-3.72022	Adrenal_Gland	0.00018428	0.0094858	-3.73965	Whole_Blood	0.000159913	0.00707106	-3.77515	NA	NA	NA	1	1	1	0	3	-0.523595	-4.1718	-0.796598	3.84666	-0.264035	3.87556	NA	NA	0.60056	3.022e-05	0.425685	0.000119739	0.791753	0.000106381	NA	NA	0.859217	0.0010621	0.906664	0.00641038	0.971368	0.00463481	NA	NA
RBM12	0.00019905	0.00520576	-3.72022	Adrenal_Gland	0.00018428	0.0094858	-3.73965	smultixcan	0.00014858	0.0071603	-3.79343	NA	NA	NA	1	1	1	0	3	-0.523595	-4.1718	-0.796598	3.84666	0.229436	3.60971	NA	NA	0.60056	3.022e-05	0.425685	0.000119739	0.599085	0.000306543	NA	NA	0.859217	0.0010621	0.906664	0.00641038	0.931019	0.0105878	NA	NA
RBM12	0.00019905	0.00520576	-3.72022	Artery_Coronary	0.00018428	0.00945429	-3.73965	Cells_Cultured_fibroblasts	0.000141449	0.00684992	-3.80562	NA	NA	NA	1	1	1	0	3	-0.523595	-4.1718	-0.788921	3.84666	-0.472814	3.86913	NA	NA	0.60056	3.022e-05	0.430158	0.000119739	0.636346	0.000109223	NA	NA	0.859217	0.0010621	0.915084	0.00647988	0.950994	0.00498738	NA	NA
RBM12	0.00019905	0.00520576	-3.72022	Artery_Coronary	0.00018428	0.00945429	-3.73965	Cells_EBV-transformed_lymphocytes	0.000159913	0.00707583	-3.77515	NA	NA	NA	1	1	1	0	3	-0.523595	-4.1718	-0.788921	3.84666	-0.27252	3.87556	NA	NA	0.60056	3.022e-05	0.430158	0.000119739	0.785222	0.000106381	NA	NA	0.859217	0.0010621	0.915084	0.00647988	0.967196	0.00449287	NA	NA
RBM12	0.00019905	0.00520576	-3.72022	Artery_Coronary	0.00018428	0.00945429	-3.73965	Heart_Left_Ventricle	0.000141449	0.00788018	-3.80562	NA	NA	NA	1	1	1	0	3	-0.523595	-4.1718	-0.788921	3.84666	-0.536063	3.86913	NA	NA	0.60056	3.022e-05	0.430158	0.000119739	0.591915	0.000109223	NA	NA	0.859217	0.0010621	0.915084	0.00647988	0.944938	0.00569988	NA	NA
RBM12	0.00019905	0.00520576	-3.72022	Artery_Coronary	0.00018428	0.00945429	-3.73965	Nerve_Tibial	0.000141449	0.00737224	-3.80562	NA	NA	NA	1	1	1	0	3	-0.523595	-4.1718	-0.788921	3.84666	-0.532849	3.86913	NA	NA	0.60056	3.022e-05	0.430158	0.000119739	0.594138	0.000109223	NA	NA	0.859217	0.0010621	0.915084	0.00647988	0.937629	0.00538303	NA	NA
RBM12	0.00019905	0.00520576	-3.72022	Artery_Coronary	0.00018428	0.00945429	-3.73965	Whole_Blood	0.000159913	0.00707106	-3.77515	NA	NA	NA	1	1	1	0	3	-0.523595	-4.1718	-0.788921	3.84666	-0.264035	3.87556	NA	NA	0.60056	3.022e-05	0.430158	0.000119739	0.791753	0.000106381	NA	NA	0.859217	0.0010621	0.915084	0.00647988	0.971368	0.00463481	NA	NA
RBM12	0.00019905	0.00520576	-3.72022	Artery_Coronary	0.00018428	0.00945429	-3.73965	smultixcan	0.00014858	0.0071603	-3.79343	NA	NA	NA	1	1	1	0	3	-0.523595	-4.1718	-0.788921	3.84666	0.229436	3.60971	NA	NA	0.60056	3.022e-05	0.430158	0.000119739	0.599085	0.000306543	NA	NA	0.859217	0.0010621	0.915084	0.00647988	0.931019	0.0105878	NA	NA
RBM12	0.00019905	0.00520576	-3.72022	Artery_Tibial	0.00018428	0.00881865	-3.73965	Cells_Cultured_fibroblasts	0.000141449	0.00684992	-3.80562	NA	NA	NA	1	1	1	0	3	-0.523595	-4.1718	-0.666782	3.84666	-0.472814	3.86913	NA	NA	0.60056	3.022e-05	0.504912	0.000119739	0.636346	0.000109223	NA	NA	0.859217	0.0010621	0.922047	0.00599777	0.950994	0.00498738	NA	NA
RBM12	0.00019905	0.00520576	-3.72022	Artery_Tibial	0.00018428	0.00881865	-3.73965	Cells_EBV-transformed_lymphocytes	0.000159913	0.00707583	-3.77515	NA	NA	NA	1	1	1	0	3	-0.523595	-4.1718	-0.666782	3.84666	-0.27252	3.87556	NA	NA	0.60056	3.022e-05	0.504912	0.000119739	0.785222	0.000106381	NA	NA	0.859217	0.0010621	0.922047	0.00599777	0.967196	0.00449287	NA	NA
RBM12	0.00019905	0.00520576	-3.72022	Artery_Tibial	0.00018428	0.00881865	-3.73965	Heart_Left_Ventricle	0.000141449	0.00788018	-3.80562	NA	NA	NA	1	1	1	0	3	-0.523595	-4.1718	-0.666782	3.84666	-0.536063	3.86913	NA	NA	0.60056	3.022e-05	0.504912	0.000119739	0.591915	0.000109223	NA	NA	0.859217	0.0010621	0.922047	0.00599777	0.944938	0.00569988	NA	NA
RBM12	0.00019905	0.00520576	-3.72022	Artery_Tibial	0.00018428	0.00881865	-3.73965	Nerve_Tibial	0.000141449	0.00737224	-3.80562	NA	NA	NA	1	1	1	0	3	-0.523595	-4.1718	-0.666782	3.84666	-0.532849	3.86913	NA	NA	0.60056	3.022e-05	0.504912	0.000119739	0.594138	0.000109223	NA	NA	0.859217	0.0010621	0.922047	0.00599777	0.937629	0.00538303	NA	NA
RBM12	0.00019905	0.00520576	-3.72022	Artery_Tibial	0.00018428	0.00881865	-3.73965	Whole_Blood	0.000159913	0.00707106	-3.77515	NA	NA	NA	1	1	1	0	3	-0.523595	-4.1718	-0.666782	3.84666	-0.264035	3.87556	NA	NA	0.60056	3.022e-05	0.504912	0.000119739	0.791753	0.000106381	NA	NA	0.859217	0.0010621	0.922047	0.00599777	0.971368	0.00463481	NA	NA
RBM12	0.00019905	0.00520576	-3.72022	Artery_Tibial	0.00018428	0.00881865	-3.73965	smultixcan	0.00014858	0.0071603	-3.79343	NA	NA	NA	1	1	1	0	3	-0.523595	-4.1718	-0.666782	3.84666	0.229436	3.60971	NA	NA	0.60056	3.022e-05	0.504912	0.000119739	0.599085	0.000306543	NA	NA	0.859217	0.0010621	0.922047	0.00599777	0.931019	0.0105878	NA	NA
RBM12	0.00019905	0.00520576	-3.72022	Brain_Anterior_cingulate_cortex_BA24	0.00018428	0.00986558	-3.73965	Cells_Cultured_fibroblasts	0.000141449	0.00684992	-3.80562	NA	NA	NA	1	1	1	0	3	-0.523595	-4.1718	-1.04148	3.84666	-0.472814	3.86913	NA	NA	0.60056	3.022e-05	0.297653	0.000119739	0.636346	0.000109223	NA	NA	0.859217	0.0010621	0.850508	0.00660169	0.950994	0.00498738	NA	NA
RBM12	0.00019905	0.00520576	-3.72022	Brain_Anterior_cingulate_cortex_BA24	0.00018428	0.00986558	-3.73965	Cells_EBV-transformed_lymphocytes	0.000159913	0.00707583	-3.77515	NA	NA	NA	1	1	1	0	3	-0.523595	-4.1718	-1.04148	3.84666	-0.27252	3.87556	NA	NA	0.60056	3.022e-05	0.297653	0.000119739	0.785222	0.000106381	NA	NA	0.859217	0.0010621	0.850508	0.00660169	0.967196	0.00449287	NA	NA
RBM12	0.00019905	0.00520576	-3.72022	Brain_Anterior_cingulate_cortex_BA24	0.00018428	0.00986558	-3.73965	Heart_Left_Ventricle	0.000141449	0.00788018	-3.80562	NA	NA	NA	1	1	1	0	3	-0.523595	-4.1718	-1.04148	3.84666	-0.536063	3.86913	NA	NA	0.60056	3.022e-05	0.297653	0.000119739	0.591915	0.000109223	NA	NA	0.859217	0.0010621	0.850508	0.00660169	0.944938	0.00569988	NA	NA
RBM12	0.00019905	0.00520576	-3.72022	Brain_Anterior_cingulate_cortex_BA24	0.00018428	0.00986558	-3.73965	Nerve_Tibial	0.000141449	0.00737224	-3.80562	NA	NA	NA	1	1	1	0	3	-0.523595	-4.1718	-1.04148	3.84666	-0.532849	3.86913	NA	NA	0.60056	3.022e-05	0.297653	0.000119739	0.594138	0.000109223	NA	NA	0.859217	0.0010621	0.850508	0.00660169	0.937629	0.00538303	NA	NA
RBM12	0.00019905	0.00520576	-3.72022	Brain_Anterior_cingulate_cortex_BA24	0.00018428	0.00986558	-3.73965	Whole_Blood	0.000159913	0.00707106	-3.77515	NA	NA	NA	1	1	1	0	3	-0.523595	-4.1718	-1.04148	3.84666	-0.264035	3.87556	NA	NA	0.60056	3.022e-05	0.297653	0.000119739	0.791753	0.000106381	NA	NA	0.859217	0.0010621	0.850508	0.00660169	0.971368	0.00463481	NA	NA
RBM12	0.00019905	0.00520576	-3.72022	Brain_Anterior_cingulate_cortex_BA24	0.00018428	0.00986558	-3.73965	smultixcan	0.00014858	0.0071603	-3.79343	NA	NA	NA	1	1	1	0	3	-0.523595	-4.1718	-1.04148	3.84666	0.229436	3.60971	NA	NA	0.60056	3.022e-05	0.297653	0.000119739	0.599085	0.000306543	NA	NA	0.859217	0.0010621	0.850508	0.00660169	0.931019	0.0105878	NA	NA
RBM12	0.00019905	0.00520576	-3.72022	Brain_Frontal_Cortex_BA9	0.00018428	0.00880637	-3.73965	Cells_Cultured_fibroblasts	0.000141449	0.00684992	-3.80562	NA	NA	NA	1	1	1	0	3	-0.523595	-4.1718	-1.02433	3.84666	-0.472814	3.86913	NA	NA	0.60056	3.022e-05	0.305681	0.000119739	0.636346	0.000109223	NA	NA	0.859217	0.0010621	0.864044	0.00614814	0.950994	0.00498738	NA	NA
RBM12	0.00019905	0.00520576	-3.72022	Brain_Frontal_Cortex_BA9	0.00018428	0.00880637	-3.73965	Cells_EBV-transformed_lymphocytes	0.000159913	0.00707583	-3.77515	NA	NA	NA	1	1	1	0	3	-0.523595	-4.1718	-1.02433	3.84666	-0.27252	3.87556	NA	NA	0.60056	3.022e-05	0.305681	0.000119739	0.785222	0.000106381	NA	NA	0.859217	0.0010621	0.864044	0.00614814	0.967196	0.00449287	NA	NA
RBM12	0.00019905	0.00520576	-3.72022	Brain_Frontal_Cortex_BA9	0.00018428	0.00880637	-3.73965	Heart_Left_Ventricle	0.000141449	0.00788018	-3.80562	NA	NA	NA	1	1	1	0	3	-0.523595	-4.1718	-1.02433	3.84666	-0.536063	3.86913	NA	NA	0.60056	3.022e-05	0.305681	0.000119739	0.591915	0.000109223	NA	NA	0.859217	0.0010621	0.864044	0.00614814	0.944938	0.00569988	NA	NA
RBM12	0.00019905	0.00520576	-3.72022	Brain_Frontal_Cortex_BA9	0.00018428	0.00880637	-3.73965	Nerve_Tibial	0.000141449	0.00737224	-3.80562	NA	NA	NA	1	1	1	0	3	-0.523595	-4.1718	-1.02433	3.84666	-0.532849	3.86913	NA	NA	0.60056	3.022e-05	0.305681	0.000119739	0.594138	0.000109223	NA	NA	0.859217	0.0010621	0.864044	0.00614814	0.937629	0.00538303	NA	NA
RBM12	0.00019905	0.00520576	-3.72022	Brain_Frontal_Cortex_BA9	0.00018428	0.00880637	-3.73965	Whole_Blood	0.000159913	0.00707106	-3.77515	NA	NA	NA	1	1	1	0	3	-0.523595	-4.1718	-1.02433	3.84666	-0.264035	3.87556	NA	NA	0.60056	3.022e-05	0.305681	0.000119739	0.791753	0.000106381	NA	NA	0.859217	0.0010621	0.864044	0.00614814	0.971368	0.00463481	NA	NA
RBM12	0.00019905	0.00520576	-3.72022	Brain_Frontal_Cortex_BA9	0.00018428	0.00880637	-3.73965	smultixcan	0.00014858	0.0071603	-3.79343	NA	NA	NA	1	1	1	0	3	-0.523595	-4.1718	-1.02433	3.84666	0.229436	3.60971	NA	NA	0.60056	3.022e-05	0.305681	0.000119739	0.599085	0.000306543	NA	NA	0.859217	0.0010621	0.864044	0.00614814	0.931019	0.0105878	NA	NA
RBM12	0.00019905	0.00520576	-3.72022	Brain_Hippocampus	0.00018428	0.0094674	-3.73965	Cells_Cultured_fibroblasts	0.000141449	0.00684992	-3.80562	NA	NA	NA	1	1	1	0	3	-0.523595	-4.1718	-0.240839	3.84666	-0.472814	3.86913	NA	NA	0.60056	3.022e-05	0.80968	0.000119739	0.636346	0.000109223	NA	NA	0.859217	0.0010621	0.976197	0.00675435	0.950994	0.00498738	NA	NA
RBM12	0.00019905	0.00520576	-3.72022	Brain_Hippocampus	0.00018428	0.0094674	-3.73965	Cells_EBV-transformed_lymphocytes	0.000159913	0.00707583	-3.77515	NA	NA	NA	1	1	1	0	3	-0.523595	-4.1718	-0.240839	3.84666	-0.27252	3.87556	NA	NA	0.60056	3.022e-05	0.80968	0.000119739	0.785222	0.000106381	NA	NA	0.859217	0.0010621	0.976197	0.00675435	0.967196	0.00449287	NA	NA
RBM12	0.00019905	0.00520576	-3.72022	Brain_Hippocampus	0.00018428	0.0094674	-3.73965	Heart_Left_Ventricle	0.000141449	0.00788018	-3.80562	NA	NA	NA	1	1	1	0	3	-0.523595	-4.1718	-0.240839	3.84666	-0.536063	3.86913	NA	NA	0.60056	3.022e-05	0.80968	0.000119739	0.591915	0.000109223	NA	NA	0.859217	0.0010621	0.976197	0.00675435	0.944938	0.00569988	NA	NA
RBM12	0.00019905	0.00520576	-3.72022	Brain_Hippocampus	0.00018428	0.0094674	-3.73965	Nerve_Tibial	0.000141449	0.00737224	-3.80562	NA	NA	NA	1	1	1	0	3	-0.523595	-4.1718	-0.240839	3.84666	-0.532849	3.86913	NA	NA	0.60056	3.022e-05	0.80968	0.000119739	0.594138	0.000109223	NA	NA	0.859217	0.0010621	0.976197	0.00675435	0.937629	0.00538303	NA	NA
RBM12	0.00019905	0.00520576	-3.72022	Brain_Hippocampus	0.00018428	0.0094674	-3.73965	Whole_Blood	0.000159913	0.00707106	-3.77515	NA	NA	NA	1	1	1	0	3	-0.523595	-4.1718	-0.240839	3.84666	-0.264035	3.87556	NA	NA	0.60056	3.022e-05	0.80968	0.000119739	0.791753	0.000106381	NA	NA	0.859217	0.0010621	0.976197	0.00675435	0.971368	0.00463481	NA	NA
RBM12	0.00019905	0.00520576	-3.72022	Brain_Hippocampus	0.00018428	0.0094674	-3.73965	smultixcan	0.00014858	0.0071603	-3.79343	NA	NA	NA	1	1	1	0	3	-0.523595	-4.1718	-0.240839	3.84666	0.229436	3.60971	NA	NA	0.60056	3.022e-05	0.80968	0.000119739	0.599085	0.000306543	NA	NA	0.859217	0.0010621	0.976197	0.00675435	0.931019	0.0105878	NA	NA
RBM12	0.00019905	0.00520576	-3.72022	Brain_Putamen_basal_ganglia	0.00018428	0.00881411	-3.73965	Cells_Cultured_fibroblasts	0.000141449	0.00684992	-3.80562	NA	NA	NA	1	1	1	0	3	-0.523595	-4.1718	-0.908184	3.84666	-0.472814	3.86913	NA	NA	0.60056	3.022e-05	0.363781	0.000119739	0.636346	0.000109223	NA	NA	0.859217	0.0010621	0.879629	0.0063041	0.950994	0.00498738	NA	NA
RBM12	0.00019905	0.00520576	-3.72022	Brain_Putamen_basal_ganglia	0.00018428	0.00881411	-3.73965	Cells_EBV-transformed_lymphocytes	0.000159913	0.00707583	-3.77515	NA	NA	NA	1	1	1	0	3	-0.523595	-4.1718	-0.908184	3.84666	-0.27252	3.87556	NA	NA	0.60056	3.022e-05	0.363781	0.000119739	0.785222	0.000106381	NA	NA	0.859217	0.0010621	0.879629	0.0063041	0.967196	0.00449287	NA	NA
RBM12	0.00019905	0.00520576	-3.72022	Brain_Putamen_basal_ganglia	0.00018428	0.00881411	-3.73965	Heart_Left_Ventricle	0.000141449	0.00788018	-3.80562	NA	NA	NA	1	1	1	0	3	-0.523595	-4.1718	-0.908184	3.84666	-0.536063	3.86913	NA	NA	0.60056	3.022e-05	0.363781	0.000119739	0.591915	0.000109223	NA	NA	0.859217	0.0010621	0.879629	0.0063041	0.944938	0.00569988	NA	NA
RBM12	0.00019905	0.00520576	-3.72022	Brain_Putamen_basal_ganglia	0.00018428	0.00881411	-3.73965	Nerve_Tibial	0.000141449	0.00737224	-3.80562	NA	NA	NA	1	1	1	0	3	-0.523595	-4.1718	-0.908184	3.84666	-0.532849	3.86913	NA	NA	0.60056	3.022e-05	0.363781	0.000119739	0.594138	0.000109223	NA	NA	0.859217	0.0010621	0.879629	0.0063041	0.937629	0.00538303	NA	NA
RBM12	0.00019905	0.00520576	-3.72022	Brain_Putamen_basal_ganglia	0.00018428	0.00881411	-3.73965	Whole_Blood	0.000159913	0.00707106	-3.77515	NA	NA	NA	1	1	1	0	3	-0.523595	-4.1718	-0.908184	3.84666	-0.264035	3.87556	NA	NA	0.60056	3.022e-05	0.363781	0.000119739	0.791753	0.000106381	NA	NA	0.859217	0.0010621	0.879629	0.0063041	0.971368	0.00463481	NA	NA
RBM12	0.00019905	0.00520576	-3.72022	Brain_Putamen_basal_ganglia	0.00018428	0.00881411	-3.73965	smultixcan	0.00014858	0.0071603	-3.79343	NA	NA	NA	1	1	1	0	3	-0.523595	-4.1718	-0.908184	3.84666	0.229436	3.60971	NA	NA	0.60056	3.022e-05	0.363781	0.000119739	0.599085	0.000306543	NA	NA	0.859217	0.0010621	0.879629	0.0063041	0.931019	0.0105878	NA	NA
RBM12	0.00019905	0.00520576	-3.72022	Brain_Spinal_cord_cervical_c-1	0.00018428	0.0096531	-3.73965	Cells_Cultured_fibroblasts	0.000141449	0.00684992	-3.80562	NA	NA	NA	1	1	1	0	3	-0.523595	-4.1718	-0.938155	3.84666	-0.472814	3.86913	NA	NA	0.60056	3.022e-05	0.348165	0.000119739	0.636346	0.000109223	NA	NA	0.859217	0.0010621	0.875181	0.00636063	0.950994	0.00498738	NA	NA
RBM12	0.00019905	0.00520576	-3.72022	Brain_Spinal_cord_cervical_c-1	0.00018428	0.0096531	-3.73965	Cells_EBV-transformed_lymphocytes	0.000159913	0.00707583	-3.77515	NA	NA	NA	1	1	1	0	3	-0.523595	-4.1718	-0.938155	3.84666	-0.27252	3.87556	NA	NA	0.60056	3.022e-05	0.348165	0.000119739	0.785222	0.000106381	NA	NA	0.859217	0.0010621	0.875181	0.00636063	0.967196	0.00449287	NA	NA
RBM12	0.00019905	0.00520576	-3.72022	Brain_Spinal_cord_cervical_c-1	0.00018428	0.0096531	-3.73965	Heart_Left_Ventricle	0.000141449	0.00788018	-3.80562	NA	NA	NA	1	1	1	0	3	-0.523595	-4.1718	-0.938155	3.84666	-0.536063	3.86913	NA	NA	0.60056	3.022e-05	0.348165	0.000119739	0.591915	0.000109223	NA	NA	0.859217	0.0010621	0.875181	0.00636063	0.944938	0.00569988	NA	NA
RBM12	0.00019905	0.00520576	-3.72022	Brain_Spinal_cord_cervical_c-1	0.00018428	0.0096531	-3.73965	Nerve_Tibial	0.000141449	0.00737224	-3.80562	NA	NA	NA	1	1	1	0	3	-0.523595	-4.1718	-0.938155	3.84666	-0.532849	3.86913	NA	NA	0.60056	3.022e-05	0.348165	0.000119739	0.594138	0.000109223	NA	NA	0.859217	0.0010621	0.875181	0.00636063	0.937629	0.00538303	NA	NA
RBM12	0.00019905	0.00520576	-3.72022	Brain_Spinal_cord_cervical_c-1	0.00018428	0.0096531	-3.73965	Whole_Blood	0.000159913	0.00707106	-3.77515	NA	NA	NA	1	1	1	0	3	-0.523595	-4.1718	-0.938155	3.84666	-0.264035	3.87556	NA	NA	0.60056	3.022e-05	0.348165	0.000119739	0.791753	0.000106381	NA	NA	0.859217	0.0010621	0.875181	0.00636063	0.971368	0.00463481	NA	NA
RBM12	0.00019905	0.00520576	-3.72022	Brain_Spinal_cord_cervical_c-1	0.00018428	0.0096531	-3.73965	smultixcan	0.00014858	0.0071603	-3.79343	NA	NA	NA	1	1	1	0	3	-0.523595	-4.1718	-0.938155	3.84666	0.229436	3.60971	NA	NA	0.60056	3.022e-05	0.348165	0.000119739	0.599085	0.000306543	NA	NA	0.859217	0.0010621	0.875181	0.00636063	0.931019	0.0105878	NA	NA
RBM12	0.00019905	0.00520576	-3.72022	Breast_Mammary_Tissue	0.00018428	0.00972079	-3.73965	Cells_Cultured_fibroblasts	0.000141449	0.00684992	-3.80562	NA	NA	NA	1	1	1	0	3	-0.523595	-4.1718	-0.640778	3.84666	-0.472814	3.86913	NA	NA	0.60056	3.022e-05	0.521667	0.000119739	0.636346	0.000109223	NA	NA	0.859217	0.0010621	0.927144	0.00638879	0.950994	0.00498738	NA	NA
RBM12	0.00019905	0.00520576	-3.72022	Breast_Mammary_Tissue	0.00018428	0.00972079	-3.73965	Cells_EBV-transformed_lymphocytes	0.000159913	0.00707583	-3.77515	NA	NA	NA	1	1	1	0	3	-0.523595	-4.1718	-0.640778	3.84666	-0.27252	3.87556	NA	NA	0.60056	3.022e-05	0.521667	0.000119739	0.785222	0.000106381	NA	NA	0.859217	0.0010621	0.927144	0.00638879	0.967196	0.00449287	NA	NA
RBM12	0.00019905	0.00520576	-3.72022	Breast_Mammary_Tissue	0.00018428	0.00972079	-3.73965	Heart_Left_Ventricle	0.000141449	0.00788018	-3.80562	NA	NA	NA	1	1	1	0	3	-0.523595	-4.1718	-0.640778	3.84666	-0.536063	3.86913	NA	NA	0.60056	3.022e-05	0.521667	0.000119739	0.591915	0.000109223	NA	NA	0.859217	0.0010621	0.927144	0.00638879	0.944938	0.00569988	NA	NA
RBM12	0.00019905	0.00520576	-3.72022	Breast_Mammary_Tissue	0.00018428	0.00972079	-3.73965	Nerve_Tibial	0.000141449	0.00737224	-3.80562	NA	NA	NA	1	1	1	0	3	-0.523595	-4.1718	-0.640778	3.84666	-0.532849	3.86913	NA	NA	0.60056	3.022e-05	0.521667	0.000119739	0.594138	0.000109223	NA	NA	0.859217	0.0010621	0.927144	0.00638879	0.937629	0.00538303	NA	NA
RBM12	0.00019905	0.00520576	-3.72022	Breast_Mammary_Tissue	0.00018428	0.00972079	-3.73965	Whole_Blood	0.000159913	0.00707106	-3.77515	NA	NA	NA	1	1	1	0	3	-0.523595	-4.1718	-0.640778	3.84666	-0.264035	3.87556	NA	NA	0.60056	3.022e-05	0.521667	0.000119739	0.791753	0.000106381	NA	NA	0.859217	0.0010621	0.927144	0.00638879	0.971368	0.00463481	NA	NA
RBM12	0.00019905	0.00520576	-3.72022	Breast_Mammary_Tissue	0.00018428	0.00972079	-3.73965	smultixcan	0.00014858	0.0071603	-3.79343	NA	NA	NA	1	1	1	0	3	-0.523595	-4.1718	-0.640778	3.84666	0.229436	3.60971	NA	NA	0.60056	3.022e-05	0.521667	0.000119739	0.599085	0.000306543	NA	NA	0.859217	0.0010621	0.927144	0.00638879	0.931019	0.0105878	NA	NA
RBM12	0.00019905	0.00520576	-3.72022	Cells_EBV-transformed_lymphocytes	0.00018428	0.00894856	-3.73965	Cells_Cultured_fibroblasts	0.000141449	0.00684992	-3.80562	NA	NA	NA	1	1	1	0	3	-0.523595	-4.1718	-1.03858	3.84666	-0.472814	3.86913	NA	NA	0.60056	3.022e-05	0.298999	0.000119739	0.636346	0.000109223	NA	NA	0.859217	0.0010621	0.847439	0.00592283	0.950994	0.00498738	NA	NA
RBM12	0.00019905	0.00520576	-3.72022	Cells_EBV-transformed_lymphocytes	0.00018428	0.00894856	-3.73965	Cells_EBV-transformed_lymphocytes	0.000159913	0.00707583	-3.77515	NA	NA	NA	1	1	1	0	3	-0.523595	-4.1718	-1.03858	3.84666	-0.27252	3.87556	NA	NA	0.60056	3.022e-05	0.298999	0.000119739	0.785222	0.000106381	NA	NA	0.859217	0.0010621	0.847439	0.00592283	0.967196	0.00449287	NA	NA
RBM12	0.00019905	0.00520576	-3.72022	Cells_EBV-transformed_lymphocytes	0.00018428	0.00894856	-3.73965	Heart_Left_Ventricle	0.000141449	0.00788018	-3.80562	NA	NA	NA	1	1	1	0	3	-0.523595	-4.1718	-1.03858	3.84666	-0.536063	3.86913	NA	NA	0.60056	3.022e-05	0.298999	0.000119739	0.591915	0.000109223	NA	NA	0.859217	0.0010621	0.847439	0.00592283	0.944938	0.00569988	NA	NA
RBM12	0.00019905	0.00520576	-3.72022	Cells_EBV-transformed_lymphocytes	0.00018428	0.00894856	-3.73965	Nerve_Tibial	0.000141449	0.00737224	-3.80562	NA	NA	NA	1	1	1	0	3	-0.523595	-4.1718	-1.03858	3.84666	-0.532849	3.86913	NA	NA	0.60056	3.022e-05	0.298999	0.000119739	0.594138	0.000109223	NA	NA	0.859217	0.0010621	0.847439	0.00592283	0.937629	0.00538303	NA	NA
RBM12	0.00019905	0.00520576	-3.72022	Cells_EBV-transformed_lymphocytes	0.00018428	0.00894856	-3.73965	Whole_Blood	0.000159913	0.00707106	-3.77515	NA	NA	NA	1	1	1	0	3	-0.523595	-4.1718	-1.03858	3.84666	-0.264035	3.87556	NA	NA	0.60056	3.022e-05	0.298999	0.000119739	0.791753	0.000106381	NA	NA	0.859217	0.0010621	0.847439	0.00592283	0.971368	0.00463481	NA	NA
RBM12	0.00019905	0.00520576	-3.72022	Cells_EBV-transformed_lymphocytes	0.00018428	0.00894856	-3.73965	smultixcan	0.00014858	0.0071603	-3.79343	NA	NA	NA	1	1	1	0	3	-0.523595	-4.1718	-1.03858	3.84666	0.229436	3.60971	NA	NA	0.60056	3.022e-05	0.298999	0.000119739	0.599085	0.000306543	NA	NA	0.859217	0.0010621	0.847439	0.00592283	0.931019	0.0105878	NA	NA
RBM12	0.00019905	0.00520576	-3.72022	Esophagus_Gastroesophageal_Junction	0.00018428	0.0088886	-3.73965	Cells_Cultured_fibroblasts	0.000141449	0.00684992	-3.80562	NA	NA	NA	1	1	1	0	3	-0.523595	-4.1718	-0.826335	3.84666	-0.472814	3.86913	NA	NA	0.60056	3.022e-05	0.408614	0.000119739	0.636346	0.000109223	NA	NA	0.859217	0.0010621	0.910402	0.00616882	0.950994	0.00498738	NA	NA
RBM12	0.00019905	0.00520576	-3.72022	Esophagus_Gastroesophageal_Junction	0.00018428	0.0088886	-3.73965	Cells_EBV-transformed_lymphocytes	0.000159913	0.00707583	-3.77515	NA	NA	NA	1	1	1	0	3	-0.523595	-4.1718	-0.826335	3.84666	-0.27252	3.87556	NA	NA	0.60056	3.022e-05	0.408614	0.000119739	0.785222	0.000106381	NA	NA	0.859217	0.0010621	0.910402	0.00616882	0.967196	0.00449287	NA	NA
RBM12	0.00019905	0.00520576	-3.72022	Esophagus_Gastroesophageal_Junction	0.00018428	0.0088886	-3.73965	Heart_Left_Ventricle	0.000141449	0.00788018	-3.80562	NA	NA	NA	1	1	1	0	3	-0.523595	-4.1718	-0.826335	3.84666	-0.536063	3.86913	NA	NA	0.60056	3.022e-05	0.408614	0.000119739	0.591915	0.000109223	NA	NA	0.859217	0.0010621	0.910402	0.00616882	0.944938	0.00569988	NA	NA
RBM12	0.00019905	0.00520576	-3.72022	Esophagus_Gastroesophageal_Junction	0.00018428	0.0088886	-3.73965	Nerve_Tibial	0.000141449	0.00737224	-3.80562	NA	NA	NA	1	1	1	0	3	-0.523595	-4.1718	-0.826335	3.84666	-0.532849	3.86913	NA	NA	0.60056	3.022e-05	0.408614	0.000119739	0.594138	0.000109223	NA	NA	0.859217	0.0010621	0.910402	0.00616882	0.937629	0.00538303	NA	NA
RBM12	0.00019905	0.00520576	-3.72022	Esophagus_Gastroesophageal_Junction	0.00018428	0.0088886	-3.73965	Whole_Blood	0.000159913	0.00707106	-3.77515	NA	NA	NA	1	1	1	0	3	-0.523595	-4.1718	-0.826335	3.84666	-0.264035	3.87556	NA	NA	0.60056	3.022e-05	0.408614	0.000119739	0.791753	0.000106381	NA	NA	0.859217	0.0010621	0.910402	0.00616882	0.971368	0.00463481	NA	NA
RBM12	0.00019905	0.00520576	-3.72022	Esophagus_Gastroesophageal_Junction	0.00018428	0.0088886	-3.73965	smultixcan	0.00014858	0.0071603	-3.79343	NA	NA	NA	1	1	1	0	3	-0.523595	-4.1718	-0.826335	3.84666	0.229436	3.60971	NA	NA	0.60056	3.022e-05	0.408614	0.000119739	0.599085	0.000306543	NA	NA	0.859217	0.0010621	0.910402	0.00616882	0.931019	0.0105878	NA	NA
RBM12	0.00019905	0.00520576	-3.72022	Lung	0.00018428	0.00825622	-3.73965	Cells_Cultured_fibroblasts	0.000141449	0.00684992	-3.80562	NA	NA	NA	1	1	1	0	3	-0.523595	-4.1718	-0.640698	3.84666	-0.472814	3.86913	NA	NA	0.60056	3.022e-05	0.521719	0.000119739	0.636346	0.000109223	NA	NA	0.859217	0.0010621	0.921325	0.00617962	0.950994	0.00498738	NA	NA
RBM12	0.00019905	0.00520576	-3.72022	Lung	0.00018428	0.00825622	-3.73965	Cells_EBV-transformed_lymphocytes	0.000159913	0.00707583	-3.77515	NA	NA	NA	1	1	1	0	3	-0.523595	-4.1718	-0.640698	3.84666	-0.27252	3.87556	NA	NA	0.60056	3.022e-05	0.521719	0.000119739	0.785222	0.000106381	NA	NA	0.859217	0.0010621	0.921325	0.00617962	0.967196	0.00449287	NA	NA
RBM12	0.00019905	0.00520576	-3.72022	Lung	0.00018428	0.00825622	-3.73965	Heart_Left_Ventricle	0.000141449	0.00788018	-3.80562	NA	NA	NA	1	1	1	0	3	-0.523595	-4.1718	-0.640698	3.84666	-0.536063	3.86913	NA	NA	0.60056	3.022e-05	0.521719	0.000119739	0.591915	0.000109223	NA	NA	0.859217	0.0010621	0.921325	0.00617962	0.944938	0.00569988	NA	NA
RBM12	0.00019905	0.00520576	-3.72022	Lung	0.00018428	0.00825622	-3.73965	Nerve_Tibial	0.000141449	0.00737224	-3.80562	NA	NA	NA	1	1	1	0	3	-0.523595	-4.1718	-0.640698	3.84666	-0.532849	3.86913	NA	NA	0.60056	3.022e-05	0.521719	0.000119739	0.594138	0.000109223	NA	NA	0.859217	0.0010621	0.921325	0.00617962	0.937629	0.00538303	NA	NA
RBM12	0.00019905	0.00520576	-3.72022	Lung	0.00018428	0.00825622	-3.73965	Whole_Blood	0.000159913	0.00707106	-3.77515	NA	NA	NA	1	1	1	0	3	-0.523595	-4.1718	-0.640698	3.84666	-0.264035	3.87556	NA	NA	0.60056	3.022e-05	0.521719	0.000119739	0.791753	0.000106381	NA	NA	0.859217	0.0010621	0.921325	0.00617962	0.971368	0.00463481	NA	NA
RBM12	0.00019905	0.00520576	-3.72022	Lung	0.00018428	0.00825622	-3.73965	smultixcan	0.00014858	0.0071603	-3.79343	NA	NA	NA	1	1	1	0	3	-0.523595	-4.1718	-0.640698	3.84666	0.229436	3.60971	NA	NA	0.60056	3.022e-05	0.521719	0.000119739	0.599085	0.000306543	NA	NA	0.859217	0.0010621	0.921325	0.00617962	0.931019	0.0105878	NA	NA
RBM12	0.00019905	0.00520576	-3.72022	Minor_Salivary_Gland	0.00018428	0.00987526	-3.73965	Cells_Cultured_fibroblasts	0.000141449	0.00684992	-3.80562	NA	NA	NA	1	1	1	0	3	-0.523595	-4.1718	-0.939222	3.84666	-0.472814	3.86913	NA	NA	0.60056	3.022e-05	0.347617	0.000119739	0.636346	0.000109223	NA	NA	0.859217	0.0010621	0.872126	0.00678175	0.950994	0.00498738	NA	NA
RBM12	0.00019905	0.00520576	-3.72022	Minor_Salivary_Gland	0.00018428	0.00987526	-3.73965	Cells_EBV-transformed_lymphocytes	0.000159913	0.00707583	-3.77515	NA	NA	NA	1	1	1	0	3	-0.523595	-4.1718	-0.939222	3.84666	-0.27252	3.87556	NA	NA	0.60056	3.022e-05	0.347617	0.000119739	0.785222	0.000106381	NA	NA	0.859217	0.0010621	0.872126	0.00678175	0.967196	0.00449287	NA	NA
RBM12	0.00019905	0.00520576	-3.72022	Minor_Salivary_Gland	0.00018428	0.00987526	-3.73965	Heart_Left_Ventricle	0.000141449	0.00788018	-3.80562	NA	NA	NA	1	1	1	0	3	-0.523595	-4.1718	-0.939222	3.84666	-0.536063	3.86913	NA	NA	0.60056	3.022e-05	0.347617	0.000119739	0.591915	0.000109223	NA	NA	0.859217	0.0010621	0.872126	0.00678175	0.944938	0.00569988	NA	NA
RBM12	0.00019905	0.00520576	-3.72022	Minor_Salivary_Gland	0.00018428	0.00987526	-3.73965	Nerve_Tibial	0.000141449	0.00737224	-3.80562	NA	NA	NA	1	1	1	0	3	-0.523595	-4.1718	-0.939222	3.84666	-0.532849	3.86913	NA	NA	0.60056	3.022e-05	0.347617	0.000119739	0.594138	0.000109223	NA	NA	0.859217	0.0010621	0.872126	0.00678175	0.937629	0.00538303	NA	NA
RBM12	0.00019905	0.00520576	-3.72022	Minor_Salivary_Gland	0.00018428	0.00987526	-3.73965	Whole_Blood	0.000159913	0.00707106	-3.77515	NA	NA	NA	1	1	1	0	3	-0.523595	-4.1718	-0.939222	3.84666	-0.264035	3.87556	NA	NA	0.60056	3.022e-05	0.347617	0.000119739	0.791753	0.000106381	NA	NA	0.859217	0.0010621	0.872126	0.00678175	0.971368	0.00463481	NA	NA
RBM12	0.00019905	0.00520576	-3.72022	Minor_Salivary_Gland	0.00018428	0.00987526	-3.73965	smultixcan	0.00014858	0.0071603	-3.79343	NA	NA	NA	1	1	1	0	3	-0.523595	-4.1718	-0.939222	3.84666	0.229436	3.60971	NA	NA	0.60056	3.022e-05	0.347617	0.000119739	0.599085	0.000306543	NA	NA	0.859217	0.0010621	0.872126	0.00678175	0.931019	0.0105878	NA	NA
RBM12	0.00019905	0.00520576	-3.72022	Nerve_Tibial	0.00018428	0.00955613	-3.73965	Cells_Cultured_fibroblasts	0.000141449	0.00684992	-3.80562	NA	NA	NA	1	1	1	0	3	-0.523595	-4.1718	-0.559478	3.84666	-0.472814	3.86913	NA	NA	0.60056	3.022e-05	0.575835	0.000119739	0.636346	0.000109223	NA	NA	0.859217	0.0010621	0.934453	0.0063602	0.950994	0.00498738	NA	NA
RBM12	0.00019905	0.00520576	-3.72022	Nerve_Tibial	0.00018428	0.00955613	-3.73965	Cells_EBV-transformed_lymphocytes	0.000159913	0.00707583	-3.77515	NA	NA	NA	1	1	1	0	3	-0.523595	-4.1718	-0.559478	3.84666	-0.27252	3.87556	NA	NA	0.60056	3.022e-05	0.575835	0.000119739	0.785222	0.000106381	NA	NA	0.859217	0.0010621	0.934453	0.0063602	0.967196	0.00449287	NA	NA
RBM12	0.00019905	0.00520576	-3.72022	Nerve_Tibial	0.00018428	0.00955613	-3.73965	Heart_Left_Ventricle	0.000141449	0.00788018	-3.80562	NA	NA	NA	1	1	1	0	3	-0.523595	-4.1718	-0.559478	3.84666	-0.536063	3.86913	NA	NA	0.60056	3.022e-05	0.575835	0.000119739	0.591915	0.000109223	NA	NA	0.859217	0.0010621	0.934453	0.0063602	0.944938	0.00569988	NA	NA
RBM12	0.00019905	0.00520576	-3.72022	Nerve_Tibial	0.00018428	0.00955613	-3.73965	Nerve_Tibial	0.000141449	0.00737224	-3.80562	NA	NA	NA	1	1	1	0	3	-0.523595	-4.1718	-0.559478	3.84666	-0.532849	3.86913	NA	NA	0.60056	3.022e-05	0.575835	0.000119739	0.594138	0.000109223	NA	NA	0.859217	0.0010621	0.934453	0.0063602	0.937629	0.00538303	NA	NA
RBM12	0.00019905	0.00520576	-3.72022	Nerve_Tibial	0.00018428	0.00955613	-3.73965	Whole_Blood	0.000159913	0.00707106	-3.77515	NA	NA	NA	1	1	1	0	3	-0.523595	-4.1718	-0.559478	3.84666	-0.264035	3.87556	NA	NA	0.60056	3.022e-05	0.575835	0.000119739	0.791753	0.000106381	NA	NA	0.859217	0.0010621	0.934453	0.0063602	0.971368	0.00463481	NA	NA
RBM12	0.00019905	0.00520576	-3.72022	Nerve_Tibial	0.00018428	0.00955613	-3.73965	smultixcan	0.00014858	0.0071603	-3.79343	NA	NA	NA	1	1	1	0	3	-0.523595	-4.1718	-0.559478	3.84666	0.229436	3.60971	NA	NA	0.60056	3.022e-05	0.575835	0.000119739	0.599085	0.000306543	NA	NA	0.859217	0.0010621	0.934453	0.0063602	0.931019	0.0105878	NA	NA
RBM12	0.00019905	0.00520576	-3.72022	Pancreas	0.00018428	0.00902592	-3.73965	Cells_Cultured_fibroblasts	0.000141449	0.00684992	-3.80562	NA	NA	NA	1	1	1	0	3	-0.523595	-4.1718	-0.799215	3.84666	-0.472814	3.86913	NA	NA	0.60056	3.022e-05	0.424166	0.000119739	0.636346	0.000109223	NA	NA	0.859217	0.0010621	0.905465	0.00633006	0.950994	0.00498738	NA	NA
RBM12	0.00019905	0.00520576	-3.72022	Pancreas	0.00018428	0.00902592	-3.73965	Cells_EBV-transformed_lymphocytes	0.000159913	0.00707583	-3.77515	NA	NA	NA	1	1	1	0	3	-0.523595	-4.1718	-0.799215	3.84666	-0.27252	3.87556	NA	NA	0.60056	3.022e-05	0.424166	0.000119739	0.785222	0.000106381	NA	NA	0.859217	0.0010621	0.905465	0.00633006	0.967196	0.00449287	NA	NA
RBM12	0.00019905	0.00520576	-3.72022	Pancreas	0.00018428	0.00902592	-3.73965	Heart_Left_Ventricle	0.000141449	0.00788018	-3.80562	NA	NA	NA	1	1	1	0	3	-0.523595	-4.1718	-0.799215	3.84666	-0.536063	3.86913	NA	NA	0.60056	3.022e-05	0.424166	0.000119739	0.591915	0.000109223	NA	NA	0.859217	0.0010621	0.905465	0.00633006	0.944938	0.00569988	NA	NA
RBM12	0.00019905	0.00520576	-3.72022	Pancreas	0.00018428	0.00902592	-3.73965	Nerve_Tibial	0.000141449	0.00737224	-3.80562	NA	NA	NA	1	1	1	0	3	-0.523595	-4.1718	-0.799215	3.84666	-0.532849	3.86913	NA	NA	0.60056	3.022e-05	0.424166	0.000119739	0.594138	0.000109223	NA	NA	0.859217	0.0010621	0.905465	0.00633006	0.937629	0.00538303	NA	NA
RBM12	0.00019905	0.00520576	-3.72022	Pancreas	0.00018428	0.00902592	-3.73965	Whole_Blood	0.000159913	0.00707106	-3.77515	NA	NA	NA	1	1	1	0	3	-0.523595	-4.1718	-0.799215	3.84666	-0.264035	3.87556	NA	NA	0.60056	3.022e-05	0.424166	0.000119739	0.791753	0.000106381	NA	NA	0.859217	0.0010621	0.905465	0.00633006	0.971368	0.00463481	NA	NA
RBM12	0.00019905	0.00520576	-3.72022	Pancreas	0.00018428	0.00902592	-3.73965	smultixcan	0.00014858	0.0071603	-3.79343	NA	NA	NA	1	1	1	0	3	-0.523595	-4.1718	-0.799215	3.84666	0.229436	3.60971	NA	NA	0.60056	3.022e-05	0.424166	0.000119739	0.599085	0.000306543	NA	NA	0.859217	0.0010621	0.905465	0.00633006	0.931019	0.0105878	NA	NA
RBM12	0.00019905	0.00520576	-3.72022	Prostate	0.00018428	0.00958159	-3.73965	Cells_Cultured_fibroblasts	0.000141449	0.00684992	-3.80562	NA	NA	NA	1	1	1	0	3	-0.523595	-4.1718	-0.900936	3.84666	-0.472814	3.86913	NA	NA	0.60056	3.022e-05	0.367622	0.000119739	0.636346	0.000109223	NA	NA	0.859217	0.0010621	0.894399	0.00633585	0.950994	0.00498738	NA	NA
RBM12	0.00019905	0.00520576	-3.72022	Prostate	0.00018428	0.00958159	-3.73965	Cells_EBV-transformed_lymphocytes	0.000159913	0.00707583	-3.77515	NA	NA	NA	1	1	1	0	3	-0.523595	-4.1718	-0.900936	3.84666	-0.27252	3.87556	NA	NA	0.60056	3.022e-05	0.367622	0.000119739	0.785222	0.000106381	NA	NA	0.859217	0.0010621	0.894399	0.00633585	0.967196	0.00449287	NA	NA
RBM12	0.00019905	0.00520576	-3.72022	Prostate	0.00018428	0.00958159	-3.73965	Heart_Left_Ventricle	0.000141449	0.00788018	-3.80562	NA	NA	NA	1	1	1	0	3	-0.523595	-4.1718	-0.900936	3.84666	-0.536063	3.86913	NA	NA	0.60056	3.022e-05	0.367622	0.000119739	0.591915	0.000109223	NA	NA	0.859217	0.0010621	0.894399	0.00633585	0.944938	0.00569988	NA	NA
RBM12	0.00019905	0.00520576	-3.72022	Prostate	0.00018428	0.00958159	-3.73965	Nerve_Tibial	0.000141449	0.00737224	-3.80562	NA	NA	NA	1	1	1	0	3	-0.523595	-4.1718	-0.900936	3.84666	-0.532849	3.86913	NA	NA	0.60056	3.022e-05	0.367622	0.000119739	0.594138	0.000109223	NA	NA	0.859217	0.0010621	0.894399	0.00633585	0.937629	0.00538303	NA	NA
RBM12	0.00019905	0.00520576	-3.72022	Prostate	0.00018428	0.00958159	-3.73965	Whole_Blood	0.000159913	0.00707106	-3.77515	NA	NA	NA	1	1	1	0	3	-0.523595	-4.1718	-0.900936	3.84666	-0.264035	3.87556	NA	NA	0.60056	3.022e-05	0.367622	0.000119739	0.791753	0.000106381	NA	NA	0.859217	0.0010621	0.894399	0.00633585	0.971368	0.00463481	NA	NA
RBM12	0.00019905	0.00520576	-3.72022	Prostate	0.00018428	0.00958159	-3.73965	smultixcan	0.00014858	0.0071603	-3.79343	NA	NA	NA	1	1	1	0	3	-0.523595	-4.1718	-0.900936	3.84666	0.229436	3.60971	NA	NA	0.60056	3.022e-05	0.367622	0.000119739	0.599085	0.000306543	NA	NA	0.859217	0.0010621	0.894399	0.00633585	0.931019	0.0105878	NA	NA
RBM12	0.00019905	0.00520576	-3.72022	Skin_Sun_Exposed_Lower_leg	0.00018428	0.00894044	-3.73965	Cells_Cultured_fibroblasts	0.000141449	0.00684992	-3.80562	NA	NA	NA	1	1	1	0	3	-0.523595	-4.1718	-0.901185	3.84666	-0.472814	3.86913	NA	NA	0.60056	3.022e-05	0.36749	0.000119739	0.636346	0.000109223	NA	NA	0.859217	0.0010621	0.897073	0.00601486	0.950994	0.00498738	NA	NA
RBM12	0.00019905	0.00520576	-3.72022	Skin_Sun_Exposed_Lower_leg	0.00018428	0.00894044	-3.73965	Cells_EBV-transformed_lymphocytes	0.000159913	0.00707583	-3.77515	NA	NA	NA	1	1	1	0	3	-0.523595	-4.1718	-0.901185	3.84666	-0.27252	3.87556	NA	NA	0.60056	3.022e-05	0.36749	0.000119739	0.785222	0.000106381	NA	NA	0.859217	0.0010621	0.897073	0.00601486	0.967196	0.00449287	NA	NA
RBM12	0.00019905	0.00520576	-3.72022	Skin_Sun_Exposed_Lower_leg	0.00018428	0.00894044	-3.73965	Heart_Left_Ventricle	0.000141449	0.00788018	-3.80562	NA	NA	NA	1	1	1	0	3	-0.523595	-4.1718	-0.901185	3.84666	-0.536063	3.86913	NA	NA	0.60056	3.022e-05	0.36749	0.000119739	0.591915	0.000109223	NA	NA	0.859217	0.0010621	0.897073	0.00601486	0.944938	0.00569988	NA	NA
RBM12	0.00019905	0.00520576	-3.72022	Skin_Sun_Exposed_Lower_leg	0.00018428	0.00894044	-3.73965	Nerve_Tibial	0.000141449	0.00737224	-3.80562	NA	NA	NA	1	1	1	0	3	-0.523595	-4.1718	-0.901185	3.84666	-0.532849	3.86913	NA	NA	0.60056	3.022e-05	0.36749	0.000119739	0.594138	0.000109223	NA	NA	0.859217	0.0010621	0.897073	0.00601486	0.937629	0.00538303	NA	NA
RBM12	0.00019905	0.00520576	-3.72022	Skin_Sun_Exposed_Lower_leg	0.00018428	0.00894044	-3.73965	Whole_Blood	0.000159913	0.00707106	-3.77515	NA	NA	NA	1	1	1	0	3	-0.523595	-4.1718	-0.901185	3.84666	-0.264035	3.87556	NA	NA	0.60056	3.022e-05	0.36749	0.000119739	0.791753	0.000106381	NA	NA	0.859217	0.0010621	0.897073	0.00601486	0.971368	0.00463481	NA	NA
RBM12	0.00019905	0.00520576	-3.72022	Skin_Sun_Exposed_Lower_leg	0.00018428	0.00894044	-3.73965	smultixcan	0.00014858	0.0071603	-3.79343	NA	NA	NA	1	1	1	0	3	-0.523595	-4.1718	-0.901185	3.84666	0.229436	3.60971	NA	NA	0.60056	3.022e-05	0.36749	0.000119739	0.599085	0.000306543	NA	NA	0.859217	0.0010621	0.897073	0.00601486	0.931019	0.0105878	NA	NA
RBM12	0.00019905	0.00520576	-3.72022	Small_Intestine_Terminal_Ileum	0.00018428	0.00995433	-3.73965	Cells_Cultured_fibroblasts	0.000141449	0.00684992	-3.80562	NA	NA	NA	1	1	1	0	3	-0.523595	-4.1718	-0.914637	3.84666	-0.472814	3.86913	NA	NA	0.60056	3.022e-05	0.360382	0.000119739	0.636346	0.000109223	NA	NA	0.859217	0.0010621	0.888411	0.00698302	0.950994	0.00498738	NA	NA
RBM12	0.00019905	0.00520576	-3.72022	Small_Intestine_Terminal_Ileum	0.00018428	0.00995433	-3.73965	Cells_EBV-transformed_lymphocytes	0.000159913	0.00707583	-3.77515	NA	NA	NA	1	1	1	0	3	-0.523595	-4.1718	-0.914637	3.84666	-0.27252	3.87556	NA	NA	0.60056	3.022e-05	0.360382	0.000119739	0.785222	0.000106381	NA	NA	0.859217	0.0010621	0.888411	0.00698302	0.967196	0.00449287	NA	NA
RBM12	0.00019905	0.00520576	-3.72022	Small_Intestine_Terminal_Ileum	0.00018428	0.00995433	-3.73965	Heart_Left_Ventricle	0.000141449	0.00788018	-3.80562	NA	NA	NA	1	1	1	0	3	-0.523595	-4.1718	-0.914637	3.84666	-0.536063	3.86913	NA	NA	0.60056	3.022e-05	0.360382	0.000119739	0.591915	0.000109223	NA	NA	0.859217	0.0010621	0.888411	0.00698302	0.944938	0.00569988	NA	NA
RBM12	0.00019905	0.00520576	-3.72022	Small_Intestine_Terminal_Ileum	0.00018428	0.00995433	-3.73965	Nerve_Tibial	0.000141449	0.00737224	-3.80562	NA	NA	NA	1	1	1	0	3	-0.523595	-4.1718	-0.914637	3.84666	-0.532849	3.86913	NA	NA	0.60056	3.022e-05	0.360382	0.000119739	0.594138	0.000109223	NA	NA	0.859217	0.0010621	0.888411	0.00698302	0.937629	0.00538303	NA	NA
RBM12	0.00019905	0.00520576	-3.72022	Small_Intestine_Terminal_Ileum	0.00018428	0.00995433	-3.73965	Whole_Blood	0.000159913	0.00707106	-3.77515	NA	NA	NA	1	1	1	0	3	-0.523595	-4.1718	-0.914637	3.84666	-0.264035	3.87556	NA	NA	0.60056	3.022e-05	0.360382	0.000119739	0.791753	0.000106381	NA	NA	0.859217	0.0010621	0.888411	0.00698302	0.971368	0.00463481	NA	NA
RBM12	0.00019905	0.00520576	-3.72022	Small_Intestine_Terminal_Ileum	0.00018428	0.00995433	-3.73965	smultixcan	0.00014858	0.0071603	-3.79343	NA	NA	NA	1	1	1	0	3	-0.523595	-4.1718	-0.914637	3.84666	0.229436	3.60971	NA	NA	0.60056	3.022e-05	0.360382	0.000119739	0.599085	0.000306543	NA	NA	0.859217	0.0010621	0.888411	0.00698302	0.931019	0.0105878	NA	NA
