## Supplementary material for "Disentangling the Shared and Differential Genetic Architecture Between COVID-19 and Other Respiratory Disorders: A Multi-Omics Genome-Wide Analysis": B2_Asthma.xlsx (part 65 of 83)

### Sheet: T9.gene_ccgwas (continued)
Table 9. Results summary of MAGMA/TWAS/spTWAS/PWAS-CC-GWAS
RBM12	0.00019905	0.00520576	-3.72022	Stomach	0.00018428	0.00900905	-3.73965	Cells_Cultured_fibroblasts	0.000141449	0.00684992	-3.80562	NA	NA	NA	1	1	1	0	3	-0.523595	-4.1718	-0.974773	3.84666	-0.472814	3.86913	NA	NA	0.60056	3.022e-05	0.329673	0.000119739	0.636346	0.000109223	NA	NA	0.859217	0.0010621	0.856179	0.00596716	0.950994	0.00498738	NA	NA
RBM12	0.00019905	0.00520576	-3.72022	Stomach	0.00018428	0.00900905	-3.73965	Cells_EBV-transformed_lymphocytes	0.000159913	0.00707583	-3.77515	NA	NA	NA	1	1	1	0	3	-0.523595	-4.1718	-0.974773	3.84666	-0.27252	3.87556	NA	NA	0.60056	3.022e-05	0.329673	0.000119739	0.785222	0.000106381	NA	NA	0.859217	0.0010621	0.856179	0.00596716	0.967196	0.00449287	NA	NA
RBM12	0.00019905	0.00520576	-3.72022	Stomach	0.00018428	0.00900905	-3.73965	Heart_Left_Ventricle	0.000141449	0.00788018	-3.80562	NA	NA	NA	1	1	1	0	3	-0.523595	-4.1718	-0.974773	3.84666	-0.536063	3.86913	NA	NA	0.60056	3.022e-05	0.329673	0.000119739	0.591915	0.000109223	NA	NA	0.859217	0.0010621	0.856179	0.00596716	0.944938	0.00569988	NA	NA
RBM12	0.00019905	0.00520576	-3.72022	Stomach	0.00018428	0.00900905	-3.73965	Nerve_Tibial	0.000141449	0.00737224	-3.80562	NA	NA	NA	1	1	1	0	3	-0.523595	-4.1718	-0.974773	3.84666	-0.532849	3.86913	NA	NA	0.60056	3.022e-05	0.329673	0.000119739	0.594138	0.000109223	NA	NA	0.859217	0.0010621	0.856179	0.00596716	0.937629	0.00538303	NA	NA
RBM12	0.00019905	0.00520576	-3.72022	Stomach	0.00018428	0.00900905	-3.73965	Whole_Blood	0.000159913	0.00707106	-3.77515	NA	NA	NA	1	1	1	0	3	-0.523595	-4.1718	-0.974773	3.84666	-0.264035	3.87556	NA	NA	0.60056	3.022e-05	0.329673	0.000119739	0.791753	0.000106381	NA	NA	0.859217	0.0010621	0.856179	0.00596716	0.971368	0.00463481	NA	NA
RBM12	0.00019905	0.00520576	-3.72022	Stomach	0.00018428	0.00900905	-3.73965	smultixcan	0.00014858	0.0071603	-3.79343	NA	NA	NA	1	1	1	0	3	-0.523595	-4.1718	-0.974773	3.84666	0.229436	3.60971	NA	NA	0.60056	3.022e-05	0.329673	0.000119739	0.599085	0.000306543	NA	NA	0.859217	0.0010621	0.856179	0.00596716	0.931019	0.0105878	NA	NA
RBM12	0.00019905	0.00520576	-3.72022	Thyroid	0.00018428	0.00959808	-3.73965	Cells_Cultured_fibroblasts	0.000141449	0.00684992	-3.80562	NA	NA	NA	1	1	1	0	3	-0.523595	-4.1718	-0.743693	3.84666	-0.472814	3.86913	NA	NA	0.60056	3.022e-05	0.457062	0.000119739	0.636346	0.000109223	NA	NA	0.859217	0.0010621	0.910751	0.00624221	0.950994	0.00498738	NA	NA
RBM12	0.00019905	0.00520576	-3.72022	Thyroid	0.00018428	0.00959808	-3.73965	Cells_EBV-transformed_lymphocytes	0.000159913	0.00707583	-3.77515	NA	NA	NA	1	1	1	0	3	-0.523595	-4.1718	-0.743693	3.84666	-0.27252	3.87556	NA	NA	0.60056	3.022e-05	0.457062	0.000119739	0.785222	0.000106381	NA	NA	0.859217	0.0010621	0.910751	0.00624221	0.967196	0.00449287	NA	NA
RBM12	0.00019905	0.00520576	-3.72022	Thyroid	0.00018428	0.00959808	-3.73965	Heart_Left_Ventricle	0.000141449	0.00788018	-3.80562	NA	NA	NA	1	1	1	0	3	-0.523595	-4.1718	-0.743693	3.84666	-0.536063	3.86913	NA	NA	0.60056	3.022e-05	0.457062	0.000119739	0.591915	0.000109223	NA	NA	0.859217	0.0010621	0.910751	0.00624221	0.944938	0.00569988	NA	NA
RBM12	0.00019905	0.00520576	-3.72022	Thyroid	0.00018428	0.00959808	-3.73965	Nerve_Tibial	0.000141449	0.00737224	-3.80562	NA	NA	NA	1	1	1	0	3	-0.523595	-4.1718	-0.743693	3.84666	-0.532849	3.86913	NA	NA	0.60056	3.022e-05	0.457062	0.000119739	0.594138	0.000109223	NA	NA	0.859217	0.0010621	0.910751	0.00624221	0.937629	0.00538303	NA	NA
RBM12	0.00019905	0.00520576	-3.72022	Thyroid	0.00018428	0.00959808	-3.73965	Whole_Blood	0.000159913	0.00707106	-3.77515	NA	NA	NA	1	1	1	0	3	-0.523595	-4.1718	-0.743693	3.84666	-0.264035	3.87556	NA	NA	0.60056	3.022e-05	0.457062	0.000119739	0.791753	0.000106381	NA	NA	0.859217	0.0010621	0.910751	0.00624221	0.971368	0.00463481	NA	NA
RBM12	0.00019905	0.00520576	-3.72022	Thyroid	0.00018428	0.00959808	-3.73965	smultixcan	0.00014858	0.0071603	-3.79343	NA	NA	NA	1	1	1	0	3	-0.523595	-4.1718	-0.743693	3.84666	0.229436	3.60971	NA	NA	0.60056	3.022e-05	0.457062	0.000119739	0.599085	0.000306543	NA	NA	0.859217	0.0010621	0.910751	0.00624221	0.931019	0.0105878	NA	NA
RBM12	0.00019905	0.00520576	-3.72022	Whole_Blood	0.00018428	0.00807672	3.73965	Cells_Cultured_fibroblasts	0.000141449	0.00684992	-3.80562	NA	NA	NA	1	1	1	0	3	-0.523595	-4.1718	-0.327742	-3.84666	-0.472814	3.86913	NA	NA	0.60056	3.022e-05	0.743107	0.000119739	0.636346	0.000109223	NA	NA	0.859217	0.0010621	0.974895	0.00576638	0.950994	0.00498738	NA	NA
RBM12	0.00019905	0.00520576	-3.72022	Whole_Blood	0.00018428	0.00807672	3.73965	Cells_EBV-transformed_lymphocytes	0.000159913	0.00707583	-3.77515	NA	NA	NA	1	1	1	0	3	-0.523595	-4.1718	-0.327742	-3.84666	-0.27252	3.87556	NA	NA	0.60056	3.022e-05	0.743107	0.000119739	0.785222	0.000106381	NA	NA	0.859217	0.0010621	0.974895	0.00576638	0.967196	0.00449287	NA	NA
RBM12	0.00019905	0.00520576	-3.72022	Whole_Blood	0.00018428	0.00807672	3.73965	Heart_Left_Ventricle	0.000141449	0.00788018	-3.80562	NA	NA	NA	1	1	1	0	3	-0.523595	-4.1718	-0.327742	-3.84666	-0.536063	3.86913	NA	NA	0.60056	3.022e-05	0.743107	0.000119739	0.591915	0.000109223	NA	NA	0.859217	0.0010621	0.974895	0.00576638	0.944938	0.00569988	NA	NA
RBM12	0.00019905	0.00520576	-3.72022	Whole_Blood	0.00018428	0.00807672	3.73965	Nerve_Tibial	0.000141449	0.00737224	-3.80562	NA	NA	NA	1	1	1	0	3	-0.523595	-4.1718	-0.327742	-3.84666	-0.532849	3.86913	NA	NA	0.60056	3.022e-05	0.743107	0.000119739	0.594138	0.000109223	NA	NA	0.859217	0.0010621	0.974895	0.00576638	0.937629	0.00538303	NA	NA
RBM12	0.00019905	0.00520576	-3.72022	Whole_Blood	0.00018428	0.00807672	3.73965	Whole_Blood	0.000159913	0.00707106	-3.77515	NA	NA	NA	1	1	1	0	3	-0.523595	-4.1718	-0.327742	-3.84666	-0.264035	3.87556	NA	NA	0.60056	3.022e-05	0.743107	0.000119739	0.791753	0.000106381	NA	NA	0.859217	0.0010621	0.974895	0.00576638	0.971368	0.00463481	NA	NA
RBM12	0.00019905	0.00520576	-3.72022	Whole_Blood	0.00018428	0.00807672	3.73965	smultixcan	0.00014858	0.0071603	-3.79343	NA	NA	NA	1	1	1	0	3	-0.523595	-4.1718	-0.327742	-3.84666	0.229436	3.60971	NA	NA	0.60056	3.022e-05	0.743107	0.000119739	0.599085	0.000306543	NA	NA	0.859217	0.0010621	0.974895	0.00576638	0.931019	0.0105878	NA	NA
RBM12	0.00019905	0.00520576	-3.72022	smultixcan	0.00018428	0.0050388	-3.1413	Cells_Cultured_fibroblasts	0.000141449	0.00684992	-3.80562	NA	NA	NA	1	1	1	0	3	-0.523595	-4.1718	-0.890109	3.23119	-0.472814	3.86913	NA	NA	0.60056	3.022e-05	0.549401	0.000119739	0.636346	0.000109223	NA	NA	0.859217	0.0010621	0.887733	0.00313073	0.950994	0.00498738	NA	NA
RBM12	0.00019905	0.00520576	-3.72022	smultixcan	0.00018428	0.0050388	-3.1413	Cells_EBV-transformed_lymphocytes	0.000159913	0.00707583	-3.77515	NA	NA	NA	1	1	1	0	3	-0.523595	-4.1718	-0.890109	3.23119	-0.27252	3.87556	NA	NA	0.60056	3.022e-05	0.549401	0.000119739	0.785222	0.000106381	NA	NA	0.859217	0.0010621	0.887733	0.00313073	0.967196	0.00449287	NA	NA
RBM12	0.00019905	0.00520576	-3.72022	smultixcan	0.00018428	0.0050388	-3.1413	Heart_Left_Ventricle	0.000141449	0.00788018	-3.80562	NA	NA	NA	1	1	1	0	3	-0.523595	-4.1718	-0.890109	3.23119	-0.536063	3.86913	NA	NA	0.60056	3.022e-05	0.549401	0.000119739	0.591915	0.000109223	NA	NA	0.859217	0.0010621	0.887733	0.00313073	0.944938	0.00569988	NA	NA
RBM12	0.00019905	0.00520576	-3.72022	smultixcan	0.00018428	0.0050388	-3.1413	Nerve_Tibial	0.000141449	0.00737224	-3.80562	NA	NA	NA	1	1	1	0	3	-0.523595	-4.1718	-0.890109	3.23119	-0.532849	3.86913	NA	NA	0.60056	3.022e-05	0.549401	0.000119739	0.594138	0.000109223	NA	NA	0.859217	0.0010621	0.887733	0.00313073	0.937629	0.00538303	NA	NA
RBM12	0.00019905	0.00520576	-3.72022	smultixcan	0.00018428	0.0050388	-3.1413	Whole_Blood	0.000159913	0.00707106	-3.77515	NA	NA	NA	1	1	1	0	3	-0.523595	-4.1718	-0.890109	3.23119	-0.264035	3.87556	NA	NA	0.60056	3.022e-05	0.549401	0.000119739	0.791753	0.000106381	NA	NA	0.859217	0.0010621	0.887733	0.00313073	0.971368	0.00463481	NA	NA
RBM12	0.00019905	0.00520576	-3.72022	smultixcan	0.00018428	0.0050388	-3.1413	smultixcan	0.00014858	0.0071603	-3.79343	NA	NA	NA	1	1	1	0	3	-0.523595	-4.1718	-0.890109	3.23119	0.229436	3.60971	NA	NA	0.60056	3.022e-05	0.549401	0.000119739	0.599085	0.000306543	NA	NA	0.859217	0.0010621	0.887733	0.00313073	0.931019	0.0105878	NA	NA
ITPKB	0.00020329	0.00529306	-3.71489	Adipose_Visceral_Omentum	6.28497e-07	0.00010971	4.98225	Adipose_Subcutaneous	3.22583e-05	0.00247704	-4.15691	NA	NA	NA	1	1	1	0	3	-0.437167	-4.15211	-0.998896	-5.7992	0.0335203	4.4227	NA	NA	0.66199	3.2942e-05	0.317845	6.66321e-09	0.97326	9.74764e-06	NA	NA	0.875185	0.00114224	0.862953	1.48426e-06	0.99633	0.000732099	NA	NA
ITPKB	0.00020329	0.00529306	-3.71489	Adipose_Visceral_Omentum	6.28497e-07	0.00010971	4.98225	Adipose_Visceral_Omentum	3.22583e-05	0.00238351	-4.15691	NA	NA	NA	1	1	1	0	3	-0.437167	-4.15211	-0.998896	-5.7992	0.0335203	4.4227	NA	NA	0.66199	3.2942e-05	0.317845	6.66321e-09	0.97326	9.74764e-06	NA	NA	0.875185	0.00114224	0.862953	1.48426e-06	0.998031	0.000705371	NA	NA
ITPKB	0.00020329	0.00529306	-3.71489	Adipose_Visceral_Omentum	6.28497e-07	0.00010971	4.98225	Adrenal_Gland	3.22583e-05	0.00235589	-4.15691	NA	NA	NA	1	1	1	0	3	-0.437167	-4.15211	-0.998896	-5.7992	0.0335203	4.4227	NA	NA	0.66199	3.2942e-05	0.317845	6.66321e-09	0.97326	9.74764e-06	NA	NA	0.875185	0.00114224	0.862953	1.48426e-06	0.997577	0.00071384	NA	NA
ITPKB	0.00020329	0.00529306	-3.71489	Adipose_Visceral_Omentum	6.28497e-07	0.00010971	4.98225	Artery_Aorta	3.22583e-05	0.00221417	-4.15691	NA	NA	NA	1	1	1	0	3	-0.437167	-4.15211	-0.998896	-5.7992	0.0335203	4.4227	NA	NA	0.66199	3.2942e-05	0.317845	6.66321e-09	0.97326	9.74764e-06	NA	NA	0.875185	0.00114224	0.862953	1.48426e-06	0.997454	0.000686607	NA	NA
ITPKB	0.00020329	0.00529306	-3.71489	Adipose_Visceral_Omentum	6.28497e-07	0.00010971	4.98225	Artery_Coronary	3.22583e-05	0.00246021	-4.15691	NA	NA	NA	1	1	1	0	3	-0.437167	-4.15211	-0.998896	-5.7992	0.0335203	4.4227	NA	NA	0.66199	3.2942e-05	0.317845	6.66321e-09	0.97326	9.74764e-06	NA	NA	0.875185	0.00114224	0.862953	1.48426e-06	0.997367	0.000740377	NA	NA
ITPKB	0.00020329	0.00529306	-3.71489	Adipose_Visceral_Omentum	6.28497e-07	0.00010971	4.98225	Artery_Tibial	3.22583e-05	0.00228175	-4.15691	NA	NA	NA	1	1	1	0	3	-0.437167	-4.15211	-0.998896	-5.7992	0.0335203	4.4227	NA	NA	0.66199	3.2942e-05	0.317845	6.66321e-09	0.97326	9.74764e-06	NA	NA	0.875185	0.00114224	0.862953	1.48426e-06	0.99615	0.00069614	NA	NA
ITPKB	0.00020329	0.00529306	-3.71489	Adipose_Visceral_Omentum	6.28497e-07	0.00010971	4.98225	Brain_Amygdala	3.22583e-05	0.00288878	-4.15691	NA	NA	NA	1	1	1	0	3	-0.437167	-4.15211	-0.998896	-5.7992	0.0335203	4.4227	NA	NA	0.66199	3.2942e-05	0.317845	6.66321e-09	0.97326	9.74764e-06	NA	NA	0.875185	0.00114224	0.862953	1.48426e-06	0.995259	0.000904081	NA	NA
ITPKB	0.00020329	0.00529306	-3.71489	Adipose_Visceral_Omentum	6.28497e-07	0.00010971	4.98225	Brain_Anterior_cingulate_cortex_BA24	3.22583e-05	0.00263882	-4.15691	NA	NA	NA	1	1	1	0	3	-0.437167	-4.15211	-0.998896	-5.7992	0.0335203	4.4227	NA	NA	0.66199	3.2942e-05	0.317845	6.66321e-09	0.97326	9.74764e-06	NA	NA	0.875185	0.00114224	0.862953	1.48426e-06	0.996458	0.000838445	NA	NA
ITPKB	0.00020329	0.00529306	-3.71489	Adipose_Visceral_Omentum	6.28497e-07	0.00010971	4.98225	Brain_Caudate_basal_ganglia	3.22583e-05	0.00259608	-4.15691	NA	NA	NA	1	1	1	0	3	-0.437167	-4.15211	-0.998896	-5.7992	0.0335203	4.4227	NA	NA	0.66199	3.2942e-05	0.317845	6.66321e-09	0.97326	9.74764e-06	NA	NA	0.875185	0.00114224	0.862953	1.48426e-06	0.996906	0.000777521	NA	NA
ITPKB	0.00020329	0.00529306	-3.71489	Adipose_Visceral_Omentum	6.28497e-07	0.00010971	4.98225	Brain_Cerebellum	3.22583e-05	0.00237692	-4.15691	NA	NA	NA	1	1	1	0	3	-0.437167	-4.15211	-0.998896	-5.7992	0.0335203	4.4227	NA	NA	0.66199	3.2942e-05	0.317845	6.66321e-09	0.97326	9.74764e-06	NA	NA	0.875185	0.00114224	0.862953	1.48426e-06	0.996591	0.000722583	NA	NA
ITPKB	0.00020329	0.00529306	-3.71489	Adipose_Visceral_Omentum	6.28497e-07	0.00010971	4.98225	Brain_Hippocampus	3.22583e-05	0.00295296	-4.15691	NA	NA	NA	1	1	1	0	3	-0.437167	-4.15211	-0.998896	-5.7992	0.0335203	4.4227	NA	NA	0.66199	3.2942e-05	0.317845	6.66321e-09	0.97326	9.74764e-06	NA	NA	0.875185	0.00114224	0.862953	1.48426e-06	0.998343	0.000896994	NA	NA
ITPKB	0.00020329	0.00529306	-3.71489	Adipose_Visceral_Omentum	6.28497e-07	0.00010971	4.98225	Brain_Nucleus_accumbens_basal_ganglia	3.22583e-05	0.00268487	-4.15691	NA	NA	NA	1	1	1	0	3	-0.437167	-4.15211	-0.998896	-5.7992	0.0335203	4.4227	NA	NA	0.66199	3.2942e-05	0.317845	6.66321e-09	0.97326	9.74764e-06	NA	NA	0.875185	0.00114224	0.862953	1.48426e-06	0.996749	0.000806318	NA	NA
ITPKB	0.00020329	0.00529306	-3.71489	Adipose_Visceral_Omentum	6.28497e-07	0.00010971	4.98225	Brain_Putamen_basal_ganglia	3.22583e-05	0.00268753	-4.15691	NA	NA	NA	1	1	1	0	3	-0.437167	-4.15211	-0.998896	-5.7992	0.0335203	4.4227	NA	NA	0.66199	3.2942e-05	0.317845	6.66321e-09	0.97326	9.74764e-06	NA	NA	0.875185	0.00114224	0.862953	1.48426e-06	0.995864	0.000808908	NA	NA
ITPKB	0.00020329	0.00529306	-3.71489	Adipose_Visceral_Omentum	6.28497e-07	0.00010971	4.98225	Breast_Mammary_Tissue	3.22583e-05	0.00234394	-4.15691	NA	NA	NA	1	1	1	0	3	-0.437167	-4.15211	-0.998896	-5.7992	0.0335203	4.4227	NA	NA	0.66199	3.2942e-05	0.317845	6.66321e-09	0.97326	9.74764e-06	NA	NA	0.875185	0.00114224	0.862953	1.48426e-06	0.997141	0.000709886	NA	NA
ITPKB	0.00020329	0.00529306	-3.71489	Adipose_Visceral_Omentum	6.28497e-07	0.00010971	4.98225	Cells_EBV-transformed_lymphocytes	3.22583e-05	0.00206614	-4.15691	NA	NA	NA	1	1	1	0	3	-0.437167	-4.15211	-0.998896	-5.7992	0.0335203	4.4227	NA	NA	0.66199	3.2942e-05	0.317845	6.66321e-09	0.97326	9.74764e-06	NA	NA	0.875185	0.00114224	0.862953	1.48426e-06	0.996968	0.000627536	NA	NA
ITPKB	0.00020329	0.00529306	-3.71489	Adipose_Visceral_Omentum	6.28497e-07	0.00010971	4.98225	Colon_Sigmoid	3.22583e-05	0.00226843	-4.15691	NA	NA	NA	1	1	1	0	3	-0.437167	-4.15211	-0.998896	-5.7992	0.0335203	4.4227	NA	NA	0.66199	3.2942e-05	0.317845	6.66321e-09	0.97326	9.74764e-06	NA	NA	0.875185	0.00114224	0.862953	1.48426e-06	0.996405	0.000697799	NA	NA
ITPKB	0.00020329	0.00529306	-3.71489	Adipose_Visceral_Omentum	6.28497e-07	0.00010971	4.98225	Colon_Transverse	3.22583e-05	0.00256176	-4.15691	NA	NA	NA	1	1	1	0	3	-0.437167	-4.15211	-0.998896	-5.7992	0.0335203	4.4227	NA	NA	0.66199	3.2942e-05	0.317845	6.66321e-09	0.97326	9.74764e-06	NA	NA	0.875185	0.00114224	0.862953	1.48426e-06	0.997416	0.000777703	NA	NA
ITPKB	0.00020329	0.00529306	-3.71489	Adipose_Visceral_Omentum	6.28497e-07	0.00010971	4.98225	Esophagus_Gastroesophageal_Junction	3.22583e-05	0.00232224	-4.15691	NA	NA	NA	1	1	1	0	3	-0.437167	-4.15211	-0.998896	-5.7992	0.0335203	4.4227	NA	NA	0.66199	3.2942e-05	0.317845	6.66321e-09	0.97326	9.74764e-06	NA	NA	0.875185	0.00114224	0.862953	1.48426e-06	0.997476	0.000698566	NA	NA
ITPKB	0.00020329	0.00529306	-3.71489	Adipose_Visceral_Omentum	6.28497e-07	0.00010971	4.98225	Esophagus_Muscularis	3.22583e-05	0.00241408	-4.15691	NA	NA	NA	1	1	1	0	3	-0.437167	-4.15211	-0.998896	-5.7992	0.0335203	4.4227	NA	NA	0.66199	3.2942e-05	0.317845	6.66321e-09	0.97326	9.74764e-06	NA	NA	0.875185	0.00114224	0.862953	1.48426e-06	0.996981	0.000678024	NA	NA
ITPKB	0.00020329	0.00529306	-3.71489	Adipose_Visceral_Omentum	6.28497e-07	0.00010971	4.98225	Lung	3.22583e-05	0.0022374	-4.15691	NA	NA	NA	1	1	1	0	3	-0.437167	-4.15211	-0.998896	-5.7992	0.0335203	4.4227	NA	NA	0.66199	3.2942e-05	0.317845	6.66321e-09	0.97326	9.74764e-06	NA	NA	0.875185	0.00114224	0.862953	1.48426e-06	0.997318	0.000708703	NA	NA
ITPKB	0.00020329	0.00529306	-3.71489	Adipose_Visceral_Omentum	6.28497e-07	0.00010971	4.98225	Muscle_Skeletal	3.22583e-05	0.00242699	-4.15691	NA	NA	NA	1	1	1	0	3	-0.437167	-4.15211	-0.998896	-5.7992	0.0335203	4.4227	NA	NA	0.66199	3.2942e-05	0.317845	6.66321e-09	0.97326	9.74764e-06	NA	NA	0.875185	0.00114224	0.862953	1.48426e-06	0.997639	0.000708142	NA	NA
ITPKB	0.00020329	0.00529306	-3.71489	Adipose_Visceral_Omentum	6.28497e-07	0.00010971	4.98225	Nerve_Tibial	3.22583e-05	0.00252869	-4.15691	NA	NA	NA	1	1	1	0	3	-0.437167	-4.15211	-0.998896	-5.7992	0.0335203	4.4227	NA	NA	0.66199	3.2942e-05	0.317845	6.66321e-09	0.97326	9.74764e-06	NA	NA	0.875185	0.00114224	0.862953	1.48426e-06	0.99626	0.000745397	NA	NA
ITPKB	0.00020329	0.00529306	-3.71489	Adipose_Visceral_Omentum	6.28497e-07	0.00010971	4.98225	Ovary	3.22583e-05	0.00233826	-4.15691	NA	NA	NA	1	1	1	0	3	-0.437167	-4.15211	-0.998896	-5.7992	0.0335203	4.4227	NA	NA	0.66199	3.2942e-05	0.317845	6.66321e-09	0.97326	9.74764e-06	NA	NA	0.875185	0.00114224	0.862953	1.48426e-06	0.997083	0.000717602	NA	NA
ITPKB	0.00020329	0.00529306	-3.71489	Adipose_Visceral_Omentum	6.28497e-07	0.00010971	4.98225	Prostate	3.22583e-05	0.00241054	-4.15691	NA	NA	NA	1	1	1	0	3	-0.437167	-4.15211	-0.998896	-5.7992	0.0335203	4.4227	NA	NA	0.66199	3.2942e-05	0.317845	6.66321e-09	0.97326	9.74764e-06	NA	NA	0.875185	0.00114224	0.862953	1.48426e-06	0.998531	0.000723138	NA	NA
ITPKB	0.00020329	0.00529306	-3.71489	Adipose_Visceral_Omentum	6.28497e-07	0.00010971	4.98225	Small_Intestine_Terminal_Ileum	3.22583e-05	0.00236545	-4.15691	NA	NA	NA	1	1	1	0	3	-0.437167	-4.15211	-0.998896	-5.7992	0.0335203	4.4227	NA	NA	0.66199	3.2942e-05	0.317845	6.66321e-09	0.97326	9.74764e-06	NA	NA	0.875185	0.00114224	0.862953	1.48426e-06	0.996824	0.000708405	NA	NA
ITPKB	0.00020329	0.00529306	-3.71489	Adipose_Visceral_Omentum	6.28497e-07	0.00010971	4.98225	Spleen	3.22583e-05	0.00229521	-4.15691	NA	NA	NA	1	1	1	0	3	-0.437167	-4.15211	-0.998896	-5.7992	0.0335203	4.4227	NA	NA	0.66199	3.2942e-05	0.317845	6.66321e-09	0.97326	9.74764e-06	NA	NA	0.875185	0.00114224	0.862953	1.48426e-06	0.997827	0.000677093	NA	NA
ITPKB	0.00020329	0.00529306	-3.71489	Adipose_Visceral_Omentum	6.28497e-07	0.00010971	4.98225	Stomach	3.22583e-05	0.00251337	-4.15691	NA	NA	NA	1	1	1	0	3	-0.437167	-4.15211	-0.998896	-5.7992	0.0335203	4.4227	NA	NA	0.66199	3.2942e-05	0.317845	6.66321e-09	0.97326	9.74764e-06	NA	NA	0.875185	0.00114224	0.862953	1.48426e-06	0.99757	0.00077547	NA	NA
ITPKB	0.00020329	0.00529306	-3.71489	Adipose_Visceral_Omentum	6.28497e-07	0.00010971	4.98225	Testis	3.22583e-05	0.00271987	-4.15691	NA	NA	NA	1	1	1	0	3	-0.437167	-4.15211	-0.998896	-5.7992	0.0335203	4.4227	NA	NA	0.66199	3.2942e-05	0.317845	6.66321e-09	0.97326	9.74764e-06	NA	NA	0.875185	0.00114224	0.862953	1.48426e-06	0.99772	0.000833576	NA	NA
ITPKB	0.00020329	0.00529306	-3.71489	Adipose_Visceral_Omentum	6.28497e-07	0.00010971	4.98225	Uterus	3.22583e-05	0.00234004	-4.15691	NA	NA	NA	1	1	1	0	3	-0.437167	-4.15211	-0.998896	-5.7992	0.0335203	4.4227	NA	NA	0.66199	3.2942e-05	0.317845	6.66321e-09	0.97326	9.74764e-06	NA	NA	0.875185	0.00114224	0.862953	1.48426e-06	0.998056	0.000716357	NA	NA
ITPKB	0.00020329	0.00529306	-3.71489	Adipose_Visceral_Omentum	6.28497e-07	0.00010971	4.98225	Whole_Blood	3.22583e-05	0.00207578	-4.15691	NA	NA	NA	1	1	1	0	3	-0.437167	-4.15211	-0.998896	-5.7992	0.0335203	4.4227	NA	NA	0.66199	3.2942e-05	0.317845	6.66321e-09	0.97326	9.74764e-06	NA	NA	0.875185	0.00114224	0.862953	1.48426e-06	0.996627	0.000647277	NA	NA
ITPKB	0.00020329	0.00529306	-3.71489	Adipose_Visceral_Omentum	6.28497e-07	0.00010971	4.98225	smultixcan	3.22583e-05	0.00223418	-4.15691	NA	NA	NA	1	1	1	0	3	-0.437167	-4.15211	-0.998896	-5.7992	0.0335203	4.4227	NA	NA	0.66199	3.2942e-05	0.317845	6.66321e-09	0.97326	9.74764e-06	NA	NA	0.875185	0.00114224	0.862953	1.48426e-06	0.995683	0.000698219	NA	NA
ITPKB	0.00020329	0.00529306	-3.71489	Adrenal_Gland	6.28497e-07	0.00010724	-4.98225	Adipose_Subcutaneous	3.22583e-05	0.00247704	-4.15691	NA	NA	NA	1	1	1	0	3	-0.437167	-4.15211	0.998896	4.40197	0.0335203	4.4227	NA	NA	0.66199	3.2942e-05	0.317845	1.07272e-05	0.97326	9.74764e-06	NA	NA	0.875185	0.00114224	0.859077	0.000982509	0.99633	0.000732099	NA	NA
ITPKB	0.00020329	0.00529306	-3.71489	Adrenal_Gland	6.28497e-07	0.00010724	-4.98225	Adipose_Visceral_Omentum	3.22583e-05	0.00238351	-4.15691	NA	NA	NA	1	1	1	0	3	-0.437167	-4.15211	0.998896	4.40197	0.0335203	4.4227	NA	NA	0.66199	3.2942e-05	0.317845	1.07272e-05	0.97326	9.74764e-06	NA	NA	0.875185	0.00114224	0.859077	0.000982509	0.998031	0.000705371	NA	NA
ITPKB	0.00020329	0.00529306	-3.71489	Adrenal_Gland	6.28497e-07	0.00010724	-4.98225	Adrenal_Gland	3.22583e-05	0.00235589	-4.15691	NA	NA	NA	1	1	1	0	3	-0.437167	-4.15211	0.998896	4.40197	0.0335203	4.4227	NA	NA	0.66199	3.2942e-05	0.317845	1.07272e-05	0.97326	9.74764e-06	NA	NA	0.875185	0.00114224	0.859077	0.000982509	0.997577	0.00071384	NA	NA
ITPKB	0.00020329	0.00529306	-3.71489	Adrenal_Gland	6.28497e-07	0.00010724	-4.98225	Artery_Aorta	3.22583e-05	0.00221417	-4.15691	NA	NA	NA	1	1	1	0	3	-0.437167	-4.15211	0.998896	4.40197	0.0335203	4.4227	NA	NA	0.66199	3.2942e-05	0.317845	1.07272e-05	0.97326	9.74764e-06	NA	NA	0.875185	0.00114224	0.859077	0.000982509	0.997454	0.000686607	NA	NA
ITPKB	0.00020329	0.00529306	-3.71489	Adrenal_Gland	6.28497e-07	0.00010724	-4.98225	Artery_Coronary	3.22583e-05	0.00246021	-4.15691	NA	NA	NA	1	1	1	0	3	-0.437167	-4.15211	0.998896	4.40197	0.0335203	4.4227	NA	NA	0.66199	3.2942e-05	0.317845	1.07272e-05	0.97326	9.74764e-06	NA	NA	0.875185	0.00114224	0.859077	0.000982509	0.997367	0.000740377	NA	NA
ITPKB	0.00020329	0.00529306	-3.71489	Adrenal_Gland	6.28497e-07	0.00010724	-4.98225	Artery_Tibial	3.22583e-05	0.00228175	-4.15691	NA	NA	NA	1	1	1	0	3	-0.437167	-4.15211	0.998896	4.40197	0.0335203	4.4227	NA	NA	0.66199	3.2942e-05	0.317845	1.07272e-05	0.97326	9.74764e-06	NA	NA	0.875185	0.00114224	0.859077	0.000982509	0.99615	0.00069614	NA	NA
ITPKB	0.00020329	0.00529306	-3.71489	Adrenal_Gland	6.28497e-07	0.00010724	-4.98225	Brain_Amygdala	3.22583e-05	0.00288878	-4.15691	NA	NA	NA	1	1	1	0	3	-0.437167	-4.15211	0.998896	4.40197	0.0335203	4.4227	NA	NA	0.66199	3.2942e-05	0.317845	1.07272e-05	0.97326	9.74764e-06	NA	NA	0.875185	0.00114224	0.859077	0.000982509	0.995259	0.000904081	NA	NA
ITPKB	0.00020329	0.00529306	-3.71489	Adrenal_Gland	6.28497e-07	0.00010724	-4.98225	Brain_Anterior_cingulate_cortex_BA24	3.22583e-05	0.00263882	-4.15691	NA	NA	NA	1	1	1	0	3	-0.437167	-4.15211	0.998896	4.40197	0.0335203	4.4227	NA	NA	0.66199	3.2942e-05	0.317845	1.07272e-05	0.97326	9.74764e-06	NA	NA	0.875185	0.00114224	0.859077	0.000982509	0.996458	0.000838445	NA	NA
ITPKB	0.00020329	0.00529306	-3.71489	Adrenal_Gland	6.28497e-07	0.00010724	-4.98225	Brain_Caudate_basal_ganglia	3.22583e-05	0.00259608	-4.15691	NA	NA	NA	1	1	1	0	3	-0.437167	-4.15211	0.998896	4.40197	0.0335203	4.4227	NA	NA	0.66199	3.2942e-05	0.317845	1.07272e-05	0.97326	9.74764e-06	NA	NA	0.875185	0.00114224	0.859077	0.000982509	0.996906	0.000777521	NA	NA
ITPKB	0.00020329	0.00529306	-3.71489	Adrenal_Gland	6.28497e-07	0.00010724	-4.98225	Brain_Cerebellum	3.22583e-05	0.00237692	-4.15691	NA	NA	NA	1	1	1	0	3	-0.437167	-4.15211	0.998896	4.40197	0.0335203	4.4227	NA	NA	0.66199	3.2942e-05	0.317845	1.07272e-05	0.97326	9.74764e-06	NA	NA	0.875185	0.00114224	0.859077	0.000982509	0.996591	0.000722583	NA	NA
ITPKB	0.00020329	0.00529306	-3.71489	Adrenal_Gland	6.28497e-07	0.00010724	-4.98225	Brain_Hippocampus	3.22583e-05	0.00295296	-4.15691	NA	NA	NA	1	1	1	0	3	-0.437167	-4.15211	0.998896	4.40197	0.0335203	4.4227	NA	NA	0.66199	3.2942e-05	0.317845	1.07272e-05	0.97326	9.74764e-06	NA	NA	0.875185	0.00114224	0.859077	0.000982509	0.998343	0.000896994	NA	NA
ITPKB	0.00020329	0.00529306	-3.71489	Adrenal_Gland	6.28497e-07	0.00010724	-4.98225	Brain_Nucleus_accumbens_basal_ganglia	3.22583e-05	0.00268487	-4.15691	NA	NA	NA	1	1	1	0	3	-0.437167	-4.15211	0.998896	4.40197	0.0335203	4.4227	NA	NA	0.66199	3.2942e-05	0.317845	1.07272e-05	0.97326	9.74764e-06	NA	NA	0.875185	0.00114224	0.859077	0.000982509	0.996749	0.000806318	NA	NA
ITPKB	0.00020329	0.00529306	-3.71489	Adrenal_Gland	6.28497e-07	0.00010724	-4.98225	Brain_Putamen_basal_ganglia	3.22583e-05	0.00268753	-4.15691	NA	NA	NA	1	1	1	0	3	-0.437167	-4.15211	0.998896	4.40197	0.0335203	4.4227	NA	NA	0.66199	3.2942e-05	0.317845	1.07272e-05	0.97326	9.74764e-06	NA	NA	0.875185	0.00114224	0.859077	0.000982509	0.995864	0.000808908	NA	NA
ITPKB	0.00020329	0.00529306	-3.71489	Adrenal_Gland	6.28497e-07	0.00010724	-4.98225	Breast_Mammary_Tissue	3.22583e-05	0.00234394	-4.15691	NA	NA	NA	1	1	1	0	3	-0.437167	-4.15211	0.998896	4.40197	0.0335203	4.4227	NA	NA	0.66199	3.2942e-05	0.317845	1.07272e-05	0.97326	9.74764e-06	NA	NA	0.875185	0.00114224	0.859077	0.000982509	0.997141	0.000709886	NA	NA
ITPKB	0.00020329	0.00529306	-3.71489	Adrenal_Gland	6.28497e-07	0.00010724	-4.98225	Cells_EBV-transformed_lymphocytes	3.22583e-05	0.00206614	-4.15691	NA	NA	NA	1	1	1	0	3	-0.437167	-4.15211	0.998896	4.40197	0.0335203	4.4227	NA	NA	0.66199	3.2942e-05	0.317845	1.07272e-05	0.97326	9.74764e-06	NA	NA	0.875185	0.00114224	0.859077	0.000982509	0.996968	0.000627536	NA	NA
ITPKB	0.00020329	0.00529306	-3.71489	Adrenal_Gland	6.28497e-07	0.00010724	-4.98225	Colon_Sigmoid	3.22583e-05	0.00226843	-4.15691	NA	NA	NA	1	1	1	0	3	-0.437167	-4.15211	0.998896	4.40197	0.0335203	4.4227	NA	NA	0.66199	3.2942e-05	0.317845	1.07272e-05	0.97326	9.74764e-06	NA	NA	0.875185	0.00114224	0.859077	0.000982509	0.996405	0.000697799	NA	NA
ITPKB	0.00020329	0.00529306	-3.71489	Adrenal_Gland	6.28497e-07	0.00010724	-4.98225	Colon_Transverse	3.22583e-05	0.00256176	-4.15691	NA	NA	NA	1	1	1	0	3	-0.437167	-4.15211	0.998896	4.40197	0.0335203	4.4227	NA	NA	0.66199	3.2942e-05	0.317845	1.07272e-05	0.97326	9.74764e-06	NA	NA	0.875185	0.00114224	0.859077	0.000982509	0.997416	0.000777703	NA	NA
ITPKB	0.00020329	0.00529306	-3.71489	Adrenal_Gland	6.28497e-07	0.00010724	-4.98225	Esophagus_Gastroesophageal_Junction	3.22583e-05	0.00232224	-4.15691	NA	NA	NA	1	1	1	0	3	-0.437167	-4.15211	0.998896	4.40197	0.0335203	4.4227	NA	NA	0.66199	3.2942e-05	0.317845	1.07272e-05	0.97326	9.74764e-06	NA	NA	0.875185	0.00114224	0.859077	0.000982509	0.997476	0.000698566	NA	NA
ITPKB	0.00020329	0.00529306	-3.71489	Adrenal_Gland	6.28497e-07	0.00010724	-4.98225	Esophagus_Muscularis	3.22583e-05	0.00241408	-4.15691	NA	NA	NA	1	1	1	0	3	-0.437167	-4.15211	0.998896	4.40197	0.0335203	4.4227	NA	NA	0.66199	3.2942e-05	0.317845	1.07272e-05	0.97326	9.74764e-06	NA	NA	0.875185	0.00114224	0.859077	0.000982509	0.996981	0.000678024	NA	NA
ITPKB	0.00020329	0.00529306	-3.71489	Adrenal_Gland	6.28497e-07	0.00010724	-4.98225	Lung	3.22583e-05	0.0022374	-4.15691	NA	NA	NA	1	1	1	0	3	-0.437167	-4.15211	0.998896	4.40197	0.0335203	4.4227	NA	NA	0.66199	3.2942e-05	0.317845	1.07272e-05	0.97326	9.74764e-06	NA	NA	0.875185	0.00114224	0.859077	0.000982509	0.997318	0.000708703	NA	NA
ITPKB	0.00020329	0.00529306	-3.71489	Adrenal_Gland	6.28497e-07	0.00010724	-4.98225	Muscle_Skeletal	3.22583e-05	0.00242699	-4.15691	NA	NA	NA	1	1	1	0	3	-0.437167	-4.15211	0.998896	4.40197	0.0335203	4.4227	NA	NA	0.66199	3.2942e-05	0.317845	1.07272e-05	0.97326	9.74764e-06	NA	NA	0.875185	0.00114224	0.859077	0.000982509	0.997639	0.000708142	NA	NA
ITPKB	0.00020329	0.00529306	-3.71489	Adrenal_Gland	6.28497e-07	0.00010724	-4.98225	Nerve_Tibial	3.22583e-05	0.00252869	-4.15691	NA	NA	NA	1	1	1	0	3	-0.437167	-4.15211	0.998896	4.40197	0.0335203	4.4227	NA	NA	0.66199	3.2942e-05	0.317845	1.07272e-05	0.97326	9.74764e-06	NA	NA	0.875185	0.00114224	0.859077	0.000982509	0.99626	0.000745397	NA	NA
ITPKB	0.00020329	0.00529306	-3.71489	Adrenal_Gland	6.28497e-07	0.00010724	-4.98225	Ovary	3.22583e-05	0.00233826	-4.15691	NA	NA	NA	1	1	1	0	3	-0.437167	-4.15211	0.998896	4.40197	0.0335203	4.4227	NA	NA	0.66199	3.2942e-05	0.317845	1.07272e-05	0.97326	9.74764e-06	NA	NA	0.875185	0.00114224	0.859077	0.000982509	0.997083	0.000717602	NA	NA
ITPKB	0.00020329	0.00529306	-3.71489	Adrenal_Gland	6.28497e-07	0.00010724	-4.98225	Prostate	3.22583e-05	0.00241054	-4.15691	NA	NA	NA	1	1	1	0	3	-0.437167	-4.15211	0.998896	4.40197	0.0335203	4.4227	NA	NA	0.66199	3.2942e-05	0.317845	1.07272e-05	0.97326	9.74764e-06	NA	NA	0.875185	0.00114224	0.859077	0.000982509	0.998531	0.000723138	NA	NA
ITPKB	0.00020329	0.00529306	-3.71489	Adrenal_Gland	6.28497e-07	0.00010724	-4.98225	Small_Intestine_Terminal_Ileum	3.22583e-05	0.00236545	-4.15691	NA	NA	NA	1	1	1	0	3	-0.437167	-4.15211	0.998896	4.40197	0.0335203	4.4227	NA	NA	0.66199	3.2942e-05	0.317845	1.07272e-05	0.97326	9.74764e-06	NA	NA	0.875185	0.00114224	0.859077	0.000982509	0.996824	0.000708405	NA	NA
ITPKB	0.00020329	0.00529306	-3.71489	Adrenal_Gland	6.28497e-07	0.00010724	-4.98225	Spleen	3.22583e-05	0.00229521	-4.15691	NA	NA	NA	1	1	1	0	3	-0.437167	-4.15211	0.998896	4.40197	0.0335203	4.4227	NA	NA	0.66199	3.2942e-05	0.317845	1.07272e-05	0.97326	9.74764e-06	NA	NA	0.875185	0.00114224	0.859077	0.000982509	0.997827	0.000677093	NA	NA
ITPKB	0.00020329	0.00529306	-3.71489	Adrenal_Gland	6.28497e-07	0.00010724	-4.98225	Stomach	3.22583e-05	0.00251337	-4.15691	NA	NA	NA	1	1	1	0	3	-0.437167	-4.15211	0.998896	4.40197	0.0335203	4.4227	NA	NA	0.66199	3.2942e-05	0.317845	1.07272e-05	0.97326	9.74764e-06	NA	NA	0.875185	0.00114224	0.859077	0.000982509	0.99757	0.00077547	NA	NA
ITPKB	0.00020329	0.00529306	-3.71489	Adrenal_Gland	6.28497e-07	0.00010724	-4.98225	Testis	3.22583e-05	0.00271987	-4.15691	NA	NA	NA	1	1	1	0	3	-0.437167	-4.15211	0.998896	4.40197	0.0335203	4.4227	NA	NA	0.66199	3.2942e-05	0.317845	1.07272e-05	0.97326	9.74764e-06	NA	NA	0.875185	0.00114224	0.859077	0.000982509	0.99772	0.000833576	NA	NA
ITPKB	0.00020329	0.00529306	-3.71489	Adrenal_Gland	6.28497e-07	0.00010724	-4.98225	Uterus	3.22583e-05	0.00234004	-4.15691	NA	NA	NA	1	1	1	0	3	-0.437167	-4.15211	0.998896	4.40197	0.0335203	4.4227	NA	NA	0.66199	3.2942e-05	0.317845	1.07272e-05	0.97326	9.74764e-06	NA	NA	0.875185	0.00114224	0.859077	0.000982509	0.998056	0.000716357	NA	NA
ITPKB	0.00020329	0.00529306	-3.71489	Adrenal_Gland	6.28497e-07	0.00010724	-4.98225	Whole_Blood	3.22583e-05	0.00207578	-4.15691	NA	NA	NA	1	1	1	0	3	-0.437167	-4.15211	0.998896	4.40197	0.0335203	4.4227	NA	NA	0.66199	3.2942e-05	0.317845	1.07272e-05	0.97326	9.74764e-06	NA	NA	0.875185	0.00114224	0.859077	0.000982509	0.996627	0.000647277	NA	NA
ITPKB	0.00020329	0.00529306	-3.71489	Adrenal_Gland	6.28497e-07	0.00010724	-4.98225	smultixcan	3.22583e-05	0.00223418	-4.15691	NA	NA	NA	1	1	1	0	3	-0.437167	-4.15211	0.998896	4.40197	0.0335203	4.4227	NA	NA	0.66199	3.2942e-05	0.317845	1.07272e-05	0.97326	9.74764e-06	NA	NA	0.875185	0.00114224	0.859077	0.000982509	0.995683	0.000698219	NA	NA
ITPKB	0.00020329	0.00529306	-3.71489	Artery_Coronary	6.28497e-07	0.000112235	4.98225	Adipose_Subcutaneous	3.22583e-05	0.00247704	-4.15691	NA	NA	NA	1	1	1	0	3	-0.437167	-4.15211	-0.998896	-5.55937	0.0335203	4.4227	NA	NA	0.66199	3.2942e-05	0.317845	2.70749e-08	0.97326	9.74764e-06	NA	NA	0.875185	0.00114224	0.878527	5.73794e-06	0.99633	0.000732099	NA	NA
ITPKB	0.00020329	0.00529306	-3.71489	Artery_Coronary	6.28497e-07	0.000112235	4.98225	Adipose_Visceral_Omentum	3.22583e-05	0.00238351	-4.15691	NA	NA	NA	1	1	1	0	3	-0.437167	-4.15211	-0.998896	-5.55937	0.0335203	4.4227	NA	NA	0.66199	3.2942e-05	0.317845	2.70749e-08	0.97326	9.74764e-06	NA	NA	0.875185	0.00114224	0.878527	5.73794e-06	0.998031	0.000705371	NA	NA
ITPKB	0.00020329	0.00529306	-3.71489	Artery_Coronary	6.28497e-07	0.000112235	4.98225	Adrenal_Gland	3.22583e-05	0.00235589	-4.15691	NA	NA	NA	1	1	1	0	3	-0.437167	-4.15211	-0.998896	-5.55937	0.0335203	4.4227	NA	NA	0.66199	3.2942e-05	0.317845	2.70749e-08	0.97326	9.74764e-06	NA	NA	0.875185	0.00114224	0.878527	5.73794e-06	0.997577	0.00071384	NA	NA
ITPKB	0.00020329	0.00529306	-3.71489	Artery_Coronary	6.28497e-07	0.000112235	4.98225	Artery_Aorta	3.22583e-05	0.00221417	-4.15691	NA	NA	NA	1	1	1	0	3	-0.437167	-4.15211	-0.998896	-5.55937	0.0335203	4.4227	NA	NA	0.66199	3.2942e-05	0.317845	2.70749e-08	0.97326	9.74764e-06	NA	NA	0.875185	0.00114224	0.878527	5.73794e-06	0.997454	0.000686607	NA	NA
ITPKB	0.00020329	0.00529306	-3.71489	Artery_Coronary	6.28497e-07	0.000112235	4.98225	Artery_Coronary	3.22583e-05	0.00246021	-4.15691	NA	NA	NA	1	1	1	0	3	-0.437167	-4.15211	-0.998896	-5.55937	0.0335203	4.4227	NA	NA	0.66199	3.2942e-05	0.317845	2.70749e-08	0.97326	9.74764e-06	NA	NA	0.875185	0.00114224	0.878527	5.73794e-06	0.997367	0.000740377	NA	NA
ITPKB	0.00020329	0.00529306	-3.71489	Artery_Coronary	6.28497e-07	0.000112235	4.98225	Artery_Tibial	3.22583e-05	0.00228175	-4.15691	NA	NA	NA	1	1	1	0	3	-0.437167	-4.15211	-0.998896	-5.55937	0.0335203	4.4227	NA	NA	0.66199	3.2942e-05	0.317845	2.70749e-08	0.97326	9.74764e-06	NA	NA	0.875185	0.00114224	0.878527	5.73794e-06	0.99615	0.00069614	NA	NA
ITPKB	0.00020329	0.00529306	-3.71489	Artery_Coronary	6.28497e-07	0.000112235	4.98225	Brain_Amygdala	3.22583e-05	0.00288878	-4.15691	NA	NA	NA	1	1	1	0	3	-0.437167	-4.15211	-0.998896	-5.55937	0.0335203	4.4227	NA	NA	0.66199	3.2942e-05	0.317845	2.70749e-08	0.97326	9.74764e-06	NA	NA	0.875185	0.00114224	0.878527	5.73794e-06	0.995259	0.000904081	NA	NA
ITPKB	0.00020329	0.00529306	-3.71489	Artery_Coronary	6.28497e-07	0.000112235	4.98225	Brain_Anterior_cingulate_cortex_BA24	3.22583e-05	0.00263882	-4.15691	NA	NA	NA	1	1	1	0	3	-0.437167	-4.15211	-0.998896	-5.55937	0.0335203	4.4227	NA	NA	0.66199	3.2942e-05	0.317845	2.70749e-08	0.97326	9.74764e-06	NA	NA	0.875185	0.00114224	0.878527	5.73794e-06	0.996458	0.000838445	NA	NA
ITPKB	0.00020329	0.00529306	-3.71489	Artery_Coronary	6.28497e-07	0.000112235	4.98225	Brain_Caudate_basal_ganglia	3.22583e-05	0.00259608	-4.15691	NA	NA	NA	1	1	1	0	3	-0.437167	-4.15211	-0.998896	-5.55937	0.0335203	4.4227	NA	NA	0.66199	3.2942e-05	0.317845	2.70749e-08	0.97326	9.74764e-06	NA	NA	0.875185	0.00114224	0.878527	5.73794e-06	0.996906	0.000777521	NA	NA
ITPKB	0.00020329	0.00529306	-3.71489	Artery_Coronary	6.28497e-07	0.000112235	4.98225	Brain_Cerebellum	3.22583e-05	0.00237692	-4.15691	NA	NA	NA	1	1	1	0	3	-0.437167	-4.15211	-0.998896	-5.55937	0.0335203	4.4227	NA	NA	0.66199	3.2942e-05	0.317845	2.70749e-08	0.97326	9.74764e-06	NA	NA	0.875185	0.00114224	0.878527	5.73794e-06	0.996591	0.000722583	NA	NA
ITPKB	0.00020329	0.00529306	-3.71489	Artery_Coronary	6.28497e-07	0.000112235	4.98225	Brain_Hippocampus	3.22583e-05	0.00295296	-4.15691	NA	NA	NA	1	1	1	0	3	-0.437167	-4.15211	-0.998896	-5.55937	0.0335203	4.4227	NA	NA	0.66199	3.2942e-05	0.317845	2.70749e-08	0.97326	9.74764e-06	NA	NA	0.875185	0.00114224	0.878527	5.73794e-06	0.998343	0.000896994	NA	NA
ITPKB	0.00020329	0.00529306	-3.71489	Artery_Coronary	6.28497e-07	0.000112235	4.98225	Brain_Nucleus_accumbens_basal_ganglia	3.22583e-05	0.00268487	-4.15691	NA	NA	NA	1	1	1	0	3	-0.437167	-4.15211	-0.998896	-5.55937	0.0335203	4.4227	NA	NA	0.66199	3.2942e-05	0.317845	2.70749e-08	0.97326	9.74764e-06	NA	NA	0.875185	0.00114224	0.878527	5.73794e-06	0.996749	0.000806318	NA	NA
ITPKB	0.00020329	0.00529306	-3.71489	Artery_Coronary	6.28497e-07	0.000112235	4.98225	Brain_Putamen_basal_ganglia	3.22583e-05	0.00268753	-4.15691	NA	NA	NA	1	1	1	0	3	-0.437167	-4.15211	-0.998896	-5.55937	0.0335203	4.4227	NA	NA	0.66199	3.2942e-05	0.317845	2.70749e-08	0.97326	9.74764e-06	NA	NA	0.875185	0.00114224	0.878527	5.73794e-06	0.995864	0.000808908	NA	NA
ITPKB	0.00020329	0.00529306	-3.71489	Artery_Coronary	6.28497e-07	0.000112235	4.98225	Breast_Mammary_Tissue	3.22583e-05	0.00234394	-4.15691	NA	NA	NA	1	1	1	0	3	-0.437167	-4.15211	-0.998896	-5.55937	0.0335203	4.4227	NA	NA	0.66199	3.2942e-05	0.317845	2.70749e-08	0.97326	9.74764e-06	NA	NA	0.875185	0.00114224	0.878527	5.73794e-06	0.997141	0.000709886	NA	NA
ITPKB	0.00020329	0.00529306	-3.71489	Artery_Coronary	6.28497e-07	0.000112235	4.98225	Cells_EBV-transformed_lymphocytes	3.22583e-05	0.00206614	-4.15691	NA	NA	NA	1	1	1	0	3	-0.437167	-4.15211	-0.998896	-5.55937	0.0335203	4.4227	NA	NA	0.66199	3.2942e-05	0.317845	2.70749e-08	0.97326	9.74764e-06	NA	NA	0.875185	0.00114224	0.878527	5.73794e-06	0.996968	0.000627536	NA	NA
ITPKB	0.00020329	0.00529306	-3.71489	Artery_Coronary	6.28497e-07	0.000112235	4.98225	Colon_Sigmoid	3.22583e-05	0.00226843	-4.15691	NA	NA	NA	1	1	1	0	3	-0.437167	-4.15211	-0.998896	-5.55937	0.0335203	4.4227	NA	NA	0.66199	3.2942e-05	0.317845	2.70749e-08	0.97326	9.74764e-06	NA	NA	0.875185	0.00114224	0.878527	5.73794e-06	0.996405	0.000697799	NA	NA
ITPKB	0.00020329	0.00529306	-3.71489	Artery_Coronary	6.28497e-07	0.000112235	4.98225	Colon_Transverse	3.22583e-05	0.00256176	-4.15691	NA	NA	NA	1	1	1	0	3	-0.437167	-4.15211	-0.998896	-5.55937	0.0335203	4.4227	NA	NA	0.66199	3.2942e-05	0.317845	2.70749e-08	0.97326	9.74764e-06	NA	NA	0.875185	0.00114224	0.878527	5.73794e-06	0.997416	0.000777703	NA	NA
ITPKB	0.00020329	0.00529306	-3.71489	Artery_Coronary	6.28497e-07	0.000112235	4.98225	Esophagus_Gastroesophageal_Junction	3.22583e-05	0.00232224	-4.15691	NA	NA	NA	1	1	1	0	3	-0.437167	-4.15211	-0.998896	-5.55937	0.0335203	4.4227	NA	NA	0.66199	3.2942e-05	0.317845	2.70749e-08	0.97326	9.74764e-06	NA	NA	0.875185	0.00114224	0.878527	5.73794e-06	0.997476	0.000698566	NA	NA
ITPKB	0.00020329	0.00529306	-3.71489	Artery_Coronary	6.28497e-07	0.000112235	4.98225	Esophagus_Muscularis	3.22583e-05	0.00241408	-4.15691	NA	NA	NA	1	1	1	0	3	-0.437167	-4.15211	-0.998896	-5.55937	0.0335203	4.4227	NA	NA	0.66199	3.2942e-05	0.317845	2.70749e-08	0.97326	9.74764e-06	NA	NA	0.875185	0.00114224	0.878527	5.73794e-06	0.996981	0.000678024	NA	NA
ITPKB	0.00020329	0.00529306	-3.71489	Artery_Coronary	6.28497e-07	0.000112235	4.98225	Lung	3.22583e-05	0.0022374	-4.15691	NA	NA	NA	1	1	1	0	3	-0.437167	-4.15211	-0.998896	-5.55937	0.0335203	4.4227	NA	NA	0.66199	3.2942e-05	0.317845	2.70749e-08	0.97326	9.74764e-06	NA	NA	0.875185	0.00114224	0.878527	5.73794e-06	0.997318	0.000708703	NA	NA
ITPKB	0.00020329	0.00529306	-3.71489	Artery_Coronary	6.28497e-07	0.000112235	4.98225	Muscle_Skeletal	3.22583e-05	0.00242699	-4.15691	NA	NA	NA	1	1	1	0	3	-0.437167	-4.15211	-0.998896	-5.55937	0.0335203	4.4227	NA	NA	0.66199	3.2942e-05	0.317845	2.70749e-08	0.97326	9.74764e-06	NA	NA	0.875185	0.00114224	0.878527	5.73794e-06	0.997639	0.000708142	NA	NA
ITPKB	0.00020329	0.00529306	-3.71489	Artery_Coronary	6.28497e-07	0.000112235	4.98225	Nerve_Tibial	3.22583e-05	0.00252869	-4.15691	NA	NA	NA	1	1	1	0	3	-0.437167	-4.15211	-0.998896	-5.55937	0.0335203	4.4227	NA	NA	0.66199	3.2942e-05	0.317845	2.70749e-08	0.97326	9.74764e-06	NA	NA	0.875185	0.00114224	0.878527	5.73794e-06	0.99626	0.000745397	NA	NA
ITPKB	0.00020329	0.00529306	-3.71489	Artery_Coronary	6.28497e-07	0.000112235	4.98225	Ovary	3.22583e-05	0.00233826	-4.15691	NA	NA	NA	1	1	1	0	3	-0.437167	-4.15211	-0.998896	-5.55937	0.0335203	4.4227	NA	NA	0.66199	3.2942e-05	0.317845	2.70749e-08	0.97326	9.74764e-06	NA	NA	0.875185	0.00114224	0.878527	5.73794e-06	0.997083	0.000717602	NA	NA
ITPKB	0.00020329	0.00529306	-3.71489	Artery_Coronary	6.28497e-07	0.000112235	4.98225	Prostate	3.22583e-05	0.00241054	-4.15691	NA	NA	NA	1	1	1	0	3	-0.437167	-4.15211	-0.998896	-5.55937	0.0335203	4.4227	NA	NA	0.66199	3.2942e-05	0.317845	2.70749e-08	0.97326	9.74764e-06	NA	NA	0.875185	0.00114224	0.878527	5.73794e-06	0.998531	0.000723138	NA	NA
ITPKB	0.00020329	0.00529306	-3.71489	Artery_Coronary	6.28497e-07	0.000112235	4.98225	Small_Intestine_Terminal_Ileum	3.22583e-05	0.00236545	-4.15691	NA	NA	NA	1	1	1	0	3	-0.437167	-4.15211	-0.998896	-5.55937	0.0335203	4.4227	NA	NA	0.66199	3.2942e-05	0.317845	2.70749e-08	0.97326	9.74764e-06	NA	NA	0.875185	0.00114224	0.878527	5.73794e-06	0.996824	0.000708405	NA	NA
ITPKB	0.00020329	0.00529306	-3.71489	Artery_Coronary	6.28497e-07	0.000112235	4.98225	Spleen	3.22583e-05	0.00229521	-4.15691	NA	NA	NA	1	1	1	0	3	-0.437167	-4.15211	-0.998896	-5.55937	0.0335203	4.4227	NA	NA	0.66199	3.2942e-05	0.317845	2.70749e-08	0.97326	9.74764e-06	NA	NA	0.875185	0.00114224	0.878527	5.73794e-06	0.997827	0.000677093	NA	NA
ITPKB	0.00020329	0.00529306	-3.71489	Artery_Coronary	6.28497e-07	0.000112235	4.98225	Stomach	3.22583e-05	0.00251337	-4.15691	NA	NA	NA	1	1	1	0	3	-0.437167	-4.15211	-0.998896	-5.55937	0.0335203	4.4227	NA	NA	0.66199	3.2942e-05	0.317845	2.70749e-08	0.97326	9.74764e-06	NA	NA	0.875185	0.00114224	0.878527	5.73794e-06	0.99757	0.00077547	NA	NA
ITPKB	0.00020329	0.00529306	-3.71489	Artery_Coronary	6.28497e-07	0.000112235	4.98225	Testis	3.22583e-05	0.00271987	-4.15691	NA	NA	NA	1	1	1	0	3	-0.437167	-4.15211	-0.998896	-5.55937	0.0335203	4.4227	NA	NA	0.66199	3.2942e-05	0.317845	2.70749e-08	0.97326	9.74764e-06	NA	NA	0.875185	0.00114224	0.878527	5.73794e-06	0.99772	0.000833576	NA	NA
ITPKB	0.00020329	0.00529306	-3.71489	Artery_Coronary	6.28497e-07	0.000112235	4.98225	Uterus	3.22583e-05	0.00234004	-4.15691	NA	NA	NA	1	1	1	0	3	-0.437167	-4.15211	-0.998896	-5.55937	0.0335203	4.4227	NA	NA	0.66199	3.2942e-05	0.317845	2.70749e-08	0.97326	9.74764e-06	NA	NA	0.875185	0.00114224	0.878527	5.73794e-06	0.998056	0.000716357	NA	NA
ITPKB	0.00020329	0.00529306	-3.71489	Artery_Coronary	6.28497e-07	0.000112235	4.98225	Whole_Blood	3.22583e-05	0.00207578	-4.15691	NA	NA	NA	1	1	1	0	3	-0.437167	-4.15211	-0.998896	-5.55937	0.0335203	4.4227	NA	NA	0.66199	3.2942e-05	0.317845	2.70749e-08	0.97326	9.74764e-06	NA	NA	0.875185	0.00114224	0.878527	5.73794e-06	0.996627	0.000647277	NA	NA
ITPKB	0.00020329	0.00529306	-3.71489	Artery_Coronary	6.28497e-07	0.000112235	4.98225	smultixcan	3.22583e-05	0.00223418	-4.15691	NA	NA	NA	1	1	1	0	3	-0.437167	-4.15211	-0.998896	-5.55937	0.0335203	4.4227	NA	NA	0.66199	3.2942e-05	0.317845	2.70749e-08	0.97326	9.74764e-06	NA	NA	0.875185	0.00114224	0.878527	5.73794e-06	0.995683	0.000698219	NA	NA
ITPKB	0.00020329	0.00529306	-3.71489	Brain_Anterior_cingulate_cortex_BA24	6.28497e-07	0.000106655	4.98225	Adipose_Subcutaneous	3.22583e-05	0.00247704	-4.15691	NA	NA	NA	1	1	1	0	3	-0.437167	-4.15211	-0.998896	-6.02105	0.0335203	4.4227	NA	NA	0.66199	3.2942e-05	0.317845	1.73294e-09	0.97326	9.74764e-06	NA	NA	0.875185	0.00114224	0.857101	5.39694e-07	0.99633	0.000732099	NA	NA
ITPKB	0.00020329	0.00529306	-3.71489	Brain_Anterior_cingulate_cortex_BA24	6.28497e-07	0.000106655	4.98225	Adipose_Visceral_Omentum	3.22583e-05	0.00238351	-4.15691	NA	NA	NA	1	1	1	0	3	-0.437167	-4.15211	-0.998896	-6.02105	0.0335203	4.4227	NA	NA	0.66199	3.2942e-05	0.317845	1.73294e-09	0.97326	9.74764e-06	NA	NA	0.875185	0.00114224	0.857101	5.39694e-07	0.998031	0.000705371	NA	NA
ITPKB	0.00020329	0.00529306	-3.71489	Brain_Anterior_cingulate_cortex_BA24	6.28497e-07	0.000106655	4.98225	Adrenal_Gland	3.22583e-05	0.00235589	-4.15691	NA	NA	NA	1	1	1	0	3	-0.437167	-4.15211	-0.998896	-6.02105	0.0335203	4.4227	NA	NA	0.66199	3.2942e-05	0.317845	1.73294e-09	0.97326	9.74764e-06	NA	NA	0.875185	0.00114224	0.857101	5.39694e-07	0.997577	0.00071384	NA	NA
ITPKB	0.00020329	0.00529306	-3.71489	Brain_Anterior_cingulate_cortex_BA24	6.28497e-07	0.000106655	4.98225	Artery_Aorta	3.22583e-05	0.00221417	-4.15691	NA	NA	NA	1	1	1	0	3	-0.437167	-4.15211	-0.998896	-6.02105	0.0335203	4.4227	NA	NA	0.66199	3.2942e-05	0.317845	1.73294e-09	0.97326	9.74764e-06	NA	NA	0.875185	0.00114224	0.857101	5.39694e-07	0.997454	0.000686607	NA	NA
ITPKB	0.00020329	0.00529306	-3.71489	Brain_Anterior_cingulate_cortex_BA24	6.28497e-07	0.000106655	4.98225	Artery_Coronary	3.22583e-05	0.00246021	-4.15691	NA	NA	NA	1	1	1	0	3	-0.437167	-4.15211	-0.998896	-6.02105	0.0335203	4.4227	NA	NA	0.66199	3.2942e-05	0.317845	1.73294e-09	0.97326	9.74764e-06	NA	NA	0.875185	0.00114224	0.857101	5.39694e-07	0.997367	0.000740377	NA	NA
ITPKB	0.00020329	0.00529306	-3.71489	Brain_Anterior_cingulate_cortex_BA24	6.28497e-07	0.000106655	4.98225	Artery_Tibial	3.22583e-05	0.00228175	-4.15691	NA	NA	NA	1	1	1	0	3	-0.437167	-4.15211	-0.998896	-6.02105	0.0335203	4.4227	NA	NA	0.66199	3.2942e-05	0.317845	1.73294e-09	0.97326	9.74764e-06	NA	NA	0.875185	0.00114224	0.857101	5.39694e-07	0.99615	0.00069614	NA	NA
ITPKB	0.00020329	0.00529306	-3.71489	Brain_Anterior_cingulate_cortex_BA24	6.28497e-07	0.000106655	4.98225	Brain_Amygdala	3.22583e-05	0.00288878	-4.15691	NA	NA	NA	1	1	1	0	3	-0.437167	-4.15211	-0.998896	-6.02105	0.0335203	4.4227	NA	NA	0.66199	3.2942e-05	0.317845	1.73294e-09	0.97326	9.74764e-06	NA	NA	0.875185	0.00114224	0.857101	5.39694e-07	0.995259	0.000904081	NA	NA
ITPKB	0.00020329	0.00529306	-3.71489	Brain_Anterior_cingulate_cortex_BA24	6.28497e-07	0.000106655	4.98225	Brain_Anterior_cingulate_cortex_BA24	3.22583e-05	0.00263882	-4.15691	NA	NA	NA	1	1	1	0	3	-0.437167	-4.15211	-0.998896	-6.02105	0.0335203	4.4227	NA	NA	0.66199	3.2942e-05	0.317845	1.73294e-09	0.97326	9.74764e-06	NA	NA	0.875185	0.00114224	0.857101	5.39694e-07	0.996458	0.000838445	NA	NA
ITPKB	0.00020329	0.00529306	-3.71489	Brain_Anterior_cingulate_cortex_BA24	6.28497e-07	0.000106655	4.98225	Brain_Caudate_basal_ganglia	3.22583e-05	0.00259608	-4.15691	NA	NA	NA	1	1	1	0	3	-0.437167	-4.15211	-0.998896	-6.02105	0.0335203	4.4227	NA	NA	0.66199	3.2942e-05	0.317845	1.73294e-09	0.97326	9.74764e-06	NA	NA	0.875185	0.00114224	0.857101	5.39694e-07	0.996906	0.000777521	NA	NA
ITPKB	0.00020329	0.00529306	-3.71489	Brain_Anterior_cingulate_cortex_BA24	6.28497e-07	0.000106655	4.98225	Brain_Cerebellum	3.22583e-05	0.00237692	-4.15691	NA	NA	NA	1	1	1	0	3	-0.437167	-4.15211	-0.998896	-6.02105	0.0335203	4.4227	NA	NA	0.66199	3.2942e-05	0.317845	1.73294e-09	0.97326	9.74764e-06	NA	NA	0.875185	0.00114224	0.857101	5.39694e-07	0.996591	0.000722583	NA	NA
ITPKB	0.00020329	0.00529306	-3.71489	Brain_Anterior_cingulate_cortex_BA24	6.28497e-07	0.000106655	4.98225	Brain_Hippocampus	3.22583e-05	0.00295296	-4.15691	NA	NA	NA	1	1	1	0	3	-0.437167	-4.15211	-0.998896	-6.02105	0.0335203	4.4227	NA	NA	0.66199	3.2942e-05	0.317845	1.73294e-09	0.97326	9.74764e-06	NA	NA	0.875185	0.00114224	0.857101	5.39694e-07	0.998343	0.000896994	NA	NA
ITPKB	0.00020329	0.00529306	-3.71489	Brain_Anterior_cingulate_cortex_BA24	6.28497e-07	0.000106655	4.98225	Brain_Nucleus_accumbens_basal_ganglia	3.22583e-05	0.00268487	-4.15691	NA	NA	NA	1	1	1	0	3	-0.437167	-4.15211	-0.998896	-6.02105	0.0335203	4.4227	NA	NA	0.66199	3.2942e-05	0.317845	1.73294e-09	0.97326	9.74764e-06	NA	NA	0.875185	0.00114224	0.857101	5.39694e-07	0.996749	0.000806318	NA	NA
ITPKB	0.00020329	0.00529306	-3.71489	Brain_Anterior_cingulate_cortex_BA24	6.28497e-07	0.000106655	4.98225	Brain_Putamen_basal_ganglia	3.22583e-05	0.00268753	-4.15691	NA	NA	NA	1	1	1	0	3	-0.437167	-4.15211	-0.998896	-6.02105	0.0335203	4.4227	NA	NA	0.66199	3.2942e-05	0.317845	1.73294e-09	0.97326	9.74764e-06	NA	NA	0.875185	0.00114224	0.857101	5.39694e-07	0.995864	0.000808908	NA	NA
ITPKB	0.00020329	0.00529306	-3.71489	Brain_Anterior_cingulate_cortex_BA24	6.28497e-07	0.000106655	4.98225	Breast_Mammary_Tissue	3.22583e-05	0.00234394	-4.15691	NA	NA	NA	1	1	1	0	3	-0.437167	-4.15211	-0.998896	-6.02105	0.0335203	4.4227	NA	NA	0.66199	3.2942e-05	0.317845	1.73294e-09	0.97326	9.74764e-06	NA	NA	0.875185	0.00114224	0.857101	5.39694e-07	0.997141	0.000709886	NA	NA
ITPKB	0.00020329	0.00529306	-3.71489	Brain_Anterior_cingulate_cortex_BA24	6.28497e-07	0.000106655	4.98225	Cells_EBV-transformed_lymphocytes	3.22583e-05	0.00206614	-4.15691	NA	NA	NA	1	1	1	0	3	-0.437167	-4.15211	-0.998896	-6.02105	0.0335203	4.4227	NA	NA	0.66199	3.2942e-05	0.317845	1.73294e-09	0.97326	9.74764e-06	NA	NA	0.875185	0.00114224	0.857101	5.39694e-07	0.996968	0.000627536	NA	NA
ITPKB	0.00020329	0.00529306	-3.71489	Brain_Anterior_cingulate_cortex_BA24	6.28497e-07	0.000106655	4.98225	Colon_Sigmoid	3.22583e-05	0.00226843	-4.15691	NA	NA	NA	1	1	1	0	3	-0.437167	-4.15211	-0.998896	-6.02105	0.0335203	4.4227	NA	NA	0.66199	3.2942e-05	0.317845	1.73294e-09	0.97326	9.74764e-06	NA	NA	0.875185	0.00114224	0.857101	5.39694e-07	0.996405	0.000697799	NA	NA
ITPKB	0.00020329	0.00529306	-3.71489	Brain_Anterior_cingulate_cortex_BA24	6.28497e-07	0.000106655	4.98225	Colon_Transverse	3.22583e-05	0.00256176	-4.15691	NA	NA	NA	1	1	1	0	3	-0.437167	-4.15211	-0.998896	-6.02105	0.0335203	4.4227	NA	NA	0.66199	3.2942e-05	0.317845	1.73294e-09	0.97326	9.74764e-06	NA	NA	0.875185	0.00114224	0.857101	5.39694e-07	0.997416	0.000777703	NA	NA
ITPKB	0.00020329	0.00529306	-3.71489	Brain_Anterior_cingulate_cortex_BA24	6.28497e-07	0.000106655	4.98225	Esophagus_Gastroesophageal_Junction	3.22583e-05	0.00232224	-4.15691	NA	NA	NA	1	1	1	0	3	-0.437167	-4.15211	-0.998896	-6.02105	0.0335203	4.4227	NA	NA	0.66199	3.2942e-05	0.317845	1.73294e-09	0.97326	9.74764e-06	NA	NA	0.875185	0.00114224	0.857101	5.39694e-07	0.997476	0.000698566	NA	NA
ITPKB	0.00020329	0.00529306	-3.71489	Brain_Anterior_cingulate_cortex_BA24	6.28497e-07	0.000106655	4.98225	Esophagus_Muscularis	3.22583e-05	0.00241408	-4.15691	NA	NA	NA	1	1	1	0	3	-0.437167	-4.15211	-0.998896	-6.02105	0.0335203	4.4227	NA	NA	0.66199	3.2942e-05	0.317845	1.73294e-09	0.97326	9.74764e-06	NA	NA	0.875185	0.00114224	0.857101	5.39694e-07	0.996981	0.000678024	NA	NA
ITPKB	0.00020329	0.00529306	-3.71489	Brain_Anterior_cingulate_cortex_BA24	6.28497e-07	0.000106655	4.98225	Lung	3.22583e-05	0.0022374	-4.15691	NA	NA	NA	1	1	1	0	3	-0.437167	-4.15211	-0.998896	-6.02105	0.0335203	4.4227	NA	NA	0.66199	3.2942e-05	0.317845	1.73294e-09	0.97326	9.74764e-06	NA	NA	0.875185	0.00114224	0.857101	5.39694e-07	0.997318	0.000708703	NA	NA
ITPKB	0.00020329	0.00529306	-3.71489	Brain_Anterior_cingulate_cortex_BA24	6.28497e-07	0.000106655	4.98225	Muscle_Skeletal	3.22583e-05	0.00242699	-4.15691	NA	NA	NA	1	1	1	0	3	-0.437167	-4.15211	-0.998896	-6.02105	0.0335203	4.4227	NA	NA	0.66199	3.2942e-05	0.317845	1.73294e-09	0.97326	9.74764e-06	NA	NA	0.875185	0.00114224	0.857101	5.39694e-07	0.997639	0.000708142	NA	NA
ITPKB	0.00020329	0.00529306	-3.71489	Brain_Anterior_cingulate_cortex_BA24	6.28497e-07	0.000106655	4.98225	Nerve_Tibial	3.22583e-05	0.00252869	-4.15691	NA	NA	NA	1	1	1	0	3	-0.437167	-4.15211	-0.998896	-6.02105	0.0335203	4.4227	NA	NA	0.66199	3.2942e-05	0.317845	1.73294e-09	0.97326	9.74764e-06	NA	NA	0.875185	0.00114224	0.857101	5.39694e-07	0.99626	0.000745397	NA	NA
ITPKB	0.00020329	0.00529306	-3.71489	Brain_Anterior_cingulate_cortex_BA24	6.28497e-07	0.000106655	4.98225	Ovary	3.22583e-05	0.00233826	-4.15691	NA	NA	NA	1	1	1	0	3	-0.437167	-4.15211	-0.998896	-6.02105	0.0335203	4.4227	NA	NA	0.66199	3.2942e-05	0.317845	1.73294e-09	0.97326	9.74764e-06	NA	NA	0.875185	0.00114224	0.857101	5.39694e-07	0.997083	0.000717602	NA	NA
ITPKB	0.00020329	0.00529306	-3.71489	Brain_Anterior_cingulate_cortex_BA24	6.28497e-07	0.000106655	4.98225	Prostate	3.22583e-05	0.00241054	-4.15691	NA	NA	NA	1	1	1	0	3	-0.437167	-4.15211	-0.998896	-6.02105	0.0335203	4.4227	NA	NA	0.66199	3.2942e-05	0.317845	1.73294e-09	0.97326	9.74764e-06	NA	NA	0.875185	0.00114224	0.857101	5.39694e-07	0.998531	0.000723138	NA	NA
ITPKB	0.00020329	0.00529306	-3.71489	Brain_Anterior_cingulate_cortex_BA24	6.28497e-07	0.000106655	4.98225	Small_Intestine_Terminal_Ileum	3.22583e-05	0.00236545	-4.15691	NA	NA	NA	1	1	1	0	3	-0.437167	-4.15211	-0.998896	-6.02105	0.0335203	4.4227	NA	NA	0.66199	3.2942e-05	0.317845	1.73294e-09	0.97326	9.74764e-06	NA	NA	0.875185	0.00114224	0.857101	5.39694e-07	0.996824	0.000708405	NA	NA
ITPKB	0.00020329	0.00529306	-3.71489	Brain_Anterior_cingulate_cortex_BA24	6.28497e-07	0.000106655	4.98225	Spleen	3.22583e-05	0.00229521	-4.15691	NA	NA	NA	1	1	1	0	3	-0.437167	-4.15211	-0.998896	-6.02105	0.0335203	4.4227	NA	NA	0.66199	3.2942e-05	0.317845	1.73294e-09	0.97326	9.74764e-06	NA	NA	0.875185	0.00114224	0.857101	5.39694e-07	0.997827	0.000677093	NA	NA
ITPKB	0.00020329	0.00529306	-3.71489	Brain_Anterior_cingulate_cortex_BA24	6.28497e-07	0.000106655	4.98225	Stomach	3.22583e-05	0.00251337	-4.15691	NA	NA	NA	1	1	1	0	3	-0.437167	-4.15211	-0.998896	-6.02105	0.0335203	4.4227	NA	NA	0.66199	3.2942e-05	0.317845	1.73294e-09	0.97326	9.74764e-06	NA	NA	0.875185	0.00114224	0.857101	5.39694e-07	0.99757	0.00077547	NA	NA
ITPKB	0.00020329	0.00529306	-3.71489	Brain_Anterior_cingulate_cortex_BA24	6.28497e-07	0.000106655	4.98225	Testis	3.22583e-05	0.00271987	-4.15691	NA	NA	NA	1	1	1	0	3	-0.437167	-4.15211	-0.998896	-6.02105	0.0335203	4.4227	NA	NA	0.66199	3.2942e-05	0.317845	1.73294e-09	0.97326	9.74764e-06	NA	NA	0.875185	0.00114224	0.857101	5.39694e-07	0.99772	0.000833576	NA	NA
ITPKB	0.00020329	0.00529306	-3.71489	Brain_Anterior_cingulate_cortex_BA24	6.28497e-07	0.000106655	4.98225	Uterus	3.22583e-05	0.00234004	-4.15691	NA	NA	NA	1	1	1	0	3	-0.437167	-4.15211	-0.998896	-6.02105	0.0335203	4.4227	NA	NA	0.66199	3.2942e-05	0.317845	1.73294e-09	0.97326	9.74764e-06	NA	NA	0.875185	0.00114224	0.857101	5.39694e-07	0.998056	0.000716357	NA	NA
ITPKB	0.00020329	0.00529306	-3.71489	Brain_Anterior_cingulate_cortex_BA24	6.28497e-07	0.000106655	4.98225	Whole_Blood	3.22583e-05	0.00207578	-4.15691	NA	NA	NA	1	1	1	0	3	-0.437167	-4.15211	-0.998896	-6.02105	0.0335203	4.4227	NA	NA	0.66199	3.2942e-05	0.317845	1.73294e-09	0.97326	9.74764e-06	NA	NA	0.875185	0.00114224	0.857101	5.39694e-07	0.996627	0.000647277	NA	NA
ITPKB	0.00020329	0.00529306	-3.71489	Brain_Anterior_cingulate_cortex_BA24	6.28497e-07	0.000106655	4.98225	smultixcan	3.22583e-05	0.00223418	-4.15691	NA	NA	NA	1	1	1	0	3	-0.437167	-4.15211	-0.998896	-6.02105	0.0335203	4.4227	NA	NA	0.66199	3.2942e-05	0.317845	1.73294e-09	0.97326	9.74764e-06	NA	NA	0.875185	0.00114224	0.857101	5.39694e-07	0.995683	0.000698219	NA	NA
ITPKB	0.00020329	0.00529306	-3.71489	Brain_Cerebellar_Hemisphere	6.28497e-07	0.000114314	4.98225	Adipose_Subcutaneous	3.22583e-05	0.00247704	-4.15691	NA	NA	NA	1	1	1	0	3	-0.437167	-4.15211	-0.998896	-5.55937	0.0335203	4.4227	NA	NA	0.66199	3.2942e-05	0.317845	2.70749e-08	0.97326	9.74764e-06	NA	NA	0.875185	0.00114224	0.87261	6.78945e-06	0.99633	0.000732099	NA	NA
ITPKB	0.00020329	0.00529306	-3.71489	Brain_Cerebellar_Hemisphere	6.28497e-07	0.000114314	4.98225	Adipose_Visceral_Omentum	3.22583e-05	0.00238351	-4.15691	NA	NA	NA	1	1	1	0	3	-0.437167	-4.15211	-0.998896	-5.55937	0.0335203	4.4227	NA	NA	0.66199	3.2942e-05	0.317845	2.70749e-08	0.97326	9.74764e-06	NA	NA	0.875185	0.00114224	0.87261	6.78945e-06	0.998031	0.000705371	NA	NA
ITPKB	0.00020329	0.00529306	-3.71489	Brain_Cerebellar_Hemisphere	6.28497e-07	0.000114314	4.98225	Adrenal_Gland	3.22583e-05	0.00235589	-4.15691	NA	NA	NA	1	1	1	0	3	-0.437167	-4.15211	-0.998896	-5.55937	0.0335203	4.4227	NA	NA	0.66199	3.2942e-05	0.317845	2.70749e-08	0.97326	9.74764e-06	NA	NA	0.875185	0.00114224	0.87261	6.78945e-06	0.997577	0.00071384	NA	NA
ITPKB	0.00020329	0.00529306	-3.71489	Brain_Cerebellar_Hemisphere	6.28497e-07	0.000114314	4.98225	Artery_Aorta	3.22583e-05	0.00221417	-4.15691	NA	NA	NA	1	1	1	0	3	-0.437167	-4.15211	-0.998896	-5.55937	0.0335203	4.4227	NA	NA	0.66199	3.2942e-05	0.317845	2.70749e-08	0.97326	9.74764e-06	NA	NA	0.875185	0.00114224	0.87261	6.78945e-06	0.997454	0.000686607	NA	NA
ITPKB	0.00020329	0.00529306	-3.71489	Brain_Cerebellar_Hemisphere	6.28497e-07	0.000114314	4.98225	Artery_Coronary	3.22583e-05	0.00246021	-4.15691	NA	NA	NA	1	1	1	0	3	-0.437167	-4.15211	-0.998896	-5.55937	0.0335203	4.4227	NA	NA	0.66199	3.2942e-05	0.317845	2.70749e-08	0.97326	9.74764e-06	NA	NA	0.875185	0.00114224	0.87261	6.78945e-06	0.997367	0.000740377	NA	NA
ITPKB	0.00020329	0.00529306	-3.71489	Brain_Cerebellar_Hemisphere	6.28497e-07	0.000114314	4.98225	Artery_Tibial	3.22583e-05	0.00228175	-4.15691	NA	NA	NA	1	1	1	0	3	-0.437167	-4.15211	-0.998896	-5.55937	0.0335203	4.4227	NA	NA	0.66199	3.2942e-05	0.317845	2.70749e-08	0.97326	9.74764e-06	NA	NA	0.875185	0.00114224	0.87261	6.78945e-06	0.99615	0.00069614	NA	NA
ITPKB	0.00020329	0.00529306	-3.71489	Brain_Cerebellar_Hemisphere	6.28497e-07	0.000114314	4.98225	Brain_Amygdala	3.22583e-05	0.00288878	-4.15691	NA	NA	NA	1	1	1	0	3	-0.437167	-4.15211	-0.998896	-5.55937	0.0335203	4.4227	NA	NA	0.66199	3.2942e-05	0.317845	2.70749e-08	0.97326	9.74764e-06	NA	NA	0.875185	0.00114224	0.87261	6.78945e-06	0.995259	0.000904081	NA	NA
ITPKB	0.00020329	0.00529306	-3.71489	Brain_Cerebellar_Hemisphere	6.28497e-07	0.000114314	4.98225	Brain_Anterior_cingulate_cortex_BA24	3.22583e-05	0.00263882	-4.15691	NA	NA	NA	1	1	1	0	3	-0.437167	-4.15211	-0.998896	-5.55937	0.0335203	4.4227	NA	NA	0.66199	3.2942e-05	0.317845	2.70749e-08	0.97326	9.74764e-06	NA	NA	0.875185	0.00114224	0.87261	6.78945e-06	0.996458	0.000838445	NA	NA
ITPKB	0.00020329	0.00529306	-3.71489	Brain_Cerebellar_Hemisphere	6.28497e-07	0.000114314	4.98225	Brain_Caudate_basal_ganglia	3.22583e-05	0.00259608	-4.15691	NA	NA	NA	1	1	1	0	3	-0.437167	-4.15211	-0.998896	-5.55937	0.0335203	4.4227	NA	NA	0.66199	3.2942e-05	0.317845	2.70749e-08	0.97326	9.74764e-06	NA	NA	0.875185	0.00114224	0.87261	6.78945e-06	0.996906	0.000777521	NA	NA
ITPKB	0.00020329	0.00529306	-3.71489	Brain_Cerebellar_Hemisphere	6.28497e-07	0.000114314	4.98225	Brain_Cerebellum	3.22583e-05	0.00237692	-4.15691	NA	NA	NA	1	1	1	0	3	-0.437167	-4.15211	-0.998896	-5.55937	0.0335203	4.4227	NA	NA	0.66199	3.2942e-05	0.317845	2.70749e-08	0.97326	9.74764e-06	NA	NA	0.875185	0.00114224	0.87261	6.78945e-06	0.996591	0.000722583	NA	NA
ITPKB	0.00020329	0.00529306	-3.71489	Brain_Cerebellar_Hemisphere	6.28497e-07	0.000114314	4.98225	Brain_Hippocampus	3.22583e-05	0.00295296	-4.15691	NA	NA	NA	1	1	1	0	3	-0.437167	-4.15211	-0.998896	-5.55937	0.0335203	4.4227	NA	NA	0.66199	3.2942e-05	0.317845	2.70749e-08	0.97326	9.74764e-06	NA	NA	0.875185	0.00114224	0.87261	6.78945e-06	0.998343	0.000896994	NA	NA
ITPKB	0.00020329	0.00529306	-3.71489	Brain_Cerebellar_Hemisphere	6.28497e-07	0.000114314	4.98225	Brain_Nucleus_accumbens_basal_ganglia	3.22583e-05	0.00268487	-4.15691	NA	NA	NA	1	1	1	0	3	-0.437167	-4.15211	-0.998896	-5.55937	0.0335203	4.4227	NA	NA	0.66199	3.2942e-05	0.317845	2.70749e-08	0.97326	9.74764e-06	NA	NA	0.875185	0.00114224	0.87261	6.78945e-06	0.996749	0.000806318	NA	NA
ITPKB	0.00020329	0.00529306	-3.71489	Brain_Cerebellar_Hemisphere	6.28497e-07	0.000114314	4.98225	Brain_Putamen_basal_ganglia	3.22583e-05	0.00268753	-4.15691	NA	NA	NA	1	1	1	0	3	-0.437167	-4.15211	-0.998896	-5.55937	0.0335203	4.4227	NA	NA	0.66199	3.2942e-05	0.317845	2.70749e-08	0.97326	9.74764e-06	NA	NA	0.875185	0.00114224	0.87261	6.78945e-06	0.995864	0.000808908	NA	NA
ITPKB	0.00020329	0.00529306	-3.71489	Brain_Cerebellar_Hemisphere	6.28497e-07	0.000114314	4.98225	Breast_Mammary_Tissue	3.22583e-05	0.00234394	-4.15691	NA	NA	NA	1	1	1	0	3	-0.437167	-4.15211	-0.998896	-5.55937	0.0335203	4.4227	NA	NA	0.66199	3.2942e-05	0.317845	2.70749e-08	0.97326	9.74764e-06	NA	NA	0.875185	0.00114224	0.87261	6.78945e-06	0.997141	0.000709886	NA	NA
ITPKB	0.00020329	0.00529306	-3.71489	Brain_Cerebellar_Hemisphere	6.28497e-07	0.000114314	4.98225	Cells_EBV-transformed_lymphocytes	3.22583e-05	0.00206614	-4.15691	NA	NA	NA	1	1	1	0	3	-0.437167	-4.15211	-0.998896	-5.55937	0.0335203	4.4227	NA	NA	0.66199	3.2942e-05	0.317845	2.70749e-08	0.97326	9.74764e-06	NA	NA	0.875185	0.00114224	0.87261	6.78945e-06	0.996968	0.000627536	NA	NA
ITPKB	0.00020329	0.00529306	-3.71489	Brain_Cerebellar_Hemisphere	6.28497e-07	0.000114314	4.98225	Colon_Sigmoid	3.22583e-05	0.00226843	-4.15691	NA	NA	NA	1	1	1	0	3	-0.437167	-4.15211	-0.998896	-5.55937	0.0335203	4.4227	NA	NA	0.66199	3.2942e-05	0.317845	2.70749e-08	0.97326	9.74764e-06	NA	NA	0.875185	0.00114224	0.87261	6.78945e-06	0.996405	0.000697799	NA	NA
ITPKB	0.00020329	0.00529306	-3.71489	Brain_Cerebellar_Hemisphere	6.28497e-07	0.000114314	4.98225	Colon_Transverse	3.22583e-05	0.00256176	-4.15691	NA	NA	NA	1	1	1	0	3	-0.437167	-4.15211	-0.998896	-5.55937	0.0335203	4.4227	NA	NA	0.66199	3.2942e-05	0.317845	2.70749e-08	0.97326	9.74764e-06	NA	NA	0.875185	0.00114224	0.87261	6.78945e-06	0.997416	0.000777703	NA	NA
ITPKB	0.00020329	0.00529306	-3.71489	Brain_Cerebellar_Hemisphere	6.28497e-07	0.000114314	4.98225	Esophagus_Gastroesophageal_Junction	3.22583e-05	0.00232224	-4.15691	NA	NA	NA	1	1	1	0	3	-0.437167	-4.15211	-0.998896	-5.55937	0.0335203	4.4227	NA	NA	0.66199	3.2942e-05	0.317845	2.70749e-08	0.97326	9.74764e-06	NA	NA	0.875185	0.00114224	0.87261	6.78945e-06	0.997476	0.000698566	NA	NA
ITPKB	0.00020329	0.00529306	-3.71489	Brain_Cerebellar_Hemisphere	6.28497e-07	0.000114314	4.98225	Esophagus_Muscularis	3.22583e-05	0.00241408	-4.15691	NA	NA	NA	1	1	1	0	3	-0.437167	-4.15211	-0.998896	-5.55937	0.0335203	4.4227	NA	NA	0.66199	3.2942e-05	0.317845	2.70749e-08	0.97326	9.74764e-06	NA	NA	0.875185	0.00114224	0.87261	6.78945e-06	0.996981	0.000678024	NA	NA
ITPKB	0.00020329	0.00529306	-3.71489	Brain_Cerebellar_Hemisphere	6.28497e-07	0.000114314	4.98225	Lung	3.22583e-05	0.0022374	-4.15691	NA	NA	NA	1	1	1	0	3	-0.437167	-4.15211	-0.998896	-5.55937	0.0335203	4.4227	NA	NA	0.66199	3.2942e-05	0.317845	2.70749e-08	0.97326	9.74764e-06	NA	NA	0.875185	0.00114224	0.87261	6.78945e-06	0.997318	0.000708703	NA	NA
ITPKB	0.00020329	0.00529306	-3.71489	Brain_Cerebellar_Hemisphere	6.28497e-07	0.000114314	4.98225	Muscle_Skeletal	3.22583e-05	0.00242699	-4.15691	NA	NA	NA	1	1	1	0	3	-0.437167	-4.15211	-0.998896	-5.55937	0.0335203	4.4227	NA	NA	0.66199	3.2942e-05	0.317845	2.70749e-08	0.97326	9.74764e-06	NA	NA	0.875185	0.00114224	0.87261	6.78945e-06	0.997639	0.000708142	NA	NA
ITPKB	0.00020329	0.00529306	-3.71489	Brain_Cerebellar_Hemisphere	6.28497e-07	0.000114314	4.98225	Nerve_Tibial	3.22583e-05	0.00252869	-4.15691	NA	NA	NA	1	1	1	0	3	-0.437167	-4.15211	-0.998896	-5.55937	0.0335203	4.4227	NA	NA	0.66199	3.2942e-05	0.317845	2.70749e-08	0.97326	9.74764e-06	NA	NA	0.875185	0.00114224	0.87261	6.78945e-06	0.99626	0.000745397	NA	NA
ITPKB	0.00020329	0.00529306	-3.71489	Brain_Cerebellar_Hemisphere	6.28497e-07	0.000114314	4.98225	Ovary	3.22583e-05	0.00233826	-4.15691	NA	NA	NA	1	1	1	0	3	-0.437167	-4.15211	-0.998896	-5.55937	0.0335203	4.4227	NA	NA	0.66199	3.2942e-05	0.317845	2.70749e-08	0.97326	9.74764e-06	NA	NA	0.875185	0.00114224	0.87261	6.78945e-06	0.997083	0.000717602	NA	NA
ITPKB	0.00020329	0.00529306	-3.71489	Brain_Cerebellar_Hemisphere	6.28497e-07	0.000114314	4.98225	Prostate	3.22583e-05	0.00241054	-4.15691	NA	NA	NA	1	1	1	0	3	-0.437167	-4.15211	-0.998896	-5.55937	0.0335203	4.4227	NA	NA	0.66199	3.2942e-05	0.317845	2.70749e-08	0.97326	9.74764e-06	NA	NA	0.875185	0.00114224	0.87261	6.78945e-06	0.998531	0.000723138	NA	NA
ITPKB	0.00020329	0.00529306	-3.71489	Brain_Cerebellar_Hemisphere	6.28497e-07	0.000114314	4.98225	Small_Intestine_Terminal_Ileum	3.22583e-05	0.00236545	-4.15691	NA	NA	NA	1	1	1	0	3	-0.437167	-4.15211	-0.998896	-5.55937	0.0335203	4.4227	NA	NA	0.66199	3.2942e-05	0.317845	2.70749e-08	0.97326	9.74764e-06	NA	NA	0.875185	0.00114224	0.87261	6.78945e-06	0.996824	0.000708405	NA	NA
ITPKB	0.00020329	0.00529306	-3.71489	Brain_Cerebellar_Hemisphere	6.28497e-07	0.000114314	4.98225	Spleen	3.22583e-05	0.00229521	-4.15691	NA	NA	NA	1	1	1	0	3	-0.437167	-4.15211	-0.998896	-5.55937	0.0335203	4.4227	NA	NA	0.66199	3.2942e-05	0.317845	2.70749e-08	0.97326	9.74764e-06	NA	NA	0.875185	0.00114224	0.87261	6.78945e-06	0.997827	0.000677093	NA	NA
ITPKB	0.00020329	0.00529306	-3.71489	Brain_Cerebellar_Hemisphere	6.28497e-07	0.000114314	4.98225	Stomach	3.22583e-05	0.00251337	-4.15691	NA	NA	NA	1	1	1	0	3	-0.437167	-4.15211	-0.998896	-5.55937	0.0335203	4.4227	NA	NA	0.66199	3.2942e-05	0.317845	2.70749e-08	0.97326	9.74764e-06	NA	NA	0.875185	0.00114224	0.87261	6.78945e-06	0.99757	0.00077547	NA	NA
ITPKB	0.00020329	0.00529306	-3.71489	Brain_Cerebellar_Hemisphere	6.28497e-07	0.000114314	4.98225	Testis	3.22583e-05	0.00271987	-4.15691	NA	NA	NA	1	1	1	0	3	-0.437167	-4.15211	-0.998896	-5.55937	0.0335203	4.4227	NA	NA	0.66199	3.2942e-05	0.317845	2.70749e-08	0.97326	9.74764e-06	NA	NA	0.875185	0.00114224	0.87261	6.78945e-06	0.99772	0.000833576	NA	NA
ITPKB	0.00020329	0.00529306	-3.71489	Brain_Cerebellar_Hemisphere	6.28497e-07	0.000114314	4.98225	Uterus	3.22583e-05	0.00234004	-4.15691	NA	NA	NA	1	1	1	0	3	-0.437167	-4.15211	-0.998896	-5.55937	0.0335203	4.4227	NA	NA	0.66199	3.2942e-05	0.317845	2.70749e-08	0.97326	9.74764e-06	NA	NA	0.875185	0.00114224	0.87261	6.78945e-06	0.998056	0.000716357	NA	NA
ITPKB	0.00020329	0.00529306	-3.71489	Brain_Cerebellar_Hemisphere	6.28497e-07	0.000114314	4.98225	Whole_Blood	3.22583e-05	0.00207578	-4.15691	NA	NA	NA	1	1	1	0	3	-0.437167	-4.15211	-0.998896	-5.55937	0.0335203	4.4227	NA	NA	0.66199	3.2942e-05	0.317845	2.70749e-08	0.97326	9.74764e-06	NA	NA	0.875185	0.00114224	0.87261	6.78945e-06	0.996627	0.000647277	NA	NA
ITPKB	0.00020329	0.00529306	-3.71489	Brain_Cerebellar_Hemisphere	6.28497e-07	0.000114314	4.98225	smultixcan	3.22583e-05	0.00223418	-4.15691	NA	NA	NA	1	1	1	0	3	-0.437167	-4.15211	-0.998896	-5.55937	0.0335203	4.4227	NA	NA	0.66199	3.2942e-05	0.317845	2.70749e-08	0.97326	9.74764e-06	NA	NA	0.875185	0.00114224	0.87261	6.78945e-06	0.995683	0.000698219	NA	NA
ITPKB	0.00020329	0.00529306	-3.71489	Brain_Cortex	6.28497e-07	0.000105588	4.98225	Adipose_Subcutaneous	3.22583e-05	0.00247704	-4.15691	NA	NA	NA	1	1	1	0	3	-0.437167	-4.15211	-0.998896	-6.11967	0.0335203	4.4227	NA	NA	0.66199	3.2942e-05	0.317845	9.37716e-10	0.97326	9.74764e-06	NA	NA	0.875185	0.00114224	0.86262	2.81086e-07	0.99633	0.000732099	NA	NA
ITPKB	0.00020329	0.00529306	-3.71489	Brain_Cortex	6.28497e-07	0.000105588	4.98225	Adipose_Visceral_Omentum	3.22583e-05	0.00238351	-4.15691	NA	NA	NA	1	1	1	0	3	-0.437167	-4.15211	-0.998896	-6.11967	0.0335203	4.4227	NA	NA	0.66199	3.2942e-05	0.317845	9.37716e-10	0.97326	9.74764e-06	NA	NA	0.875185	0.00114224	0.86262	2.81086e-07	0.998031	0.000705371	NA	NA
ITPKB	0.00020329	0.00529306	-3.71489	Brain_Cortex	6.28497e-07	0.000105588	4.98225	Adrenal_Gland	3.22583e-05	0.00235589	-4.15691	NA	NA	NA	1	1	1	0	3	-0.437167	-4.15211	-0.998896	-6.11967	0.0335203	4.4227	NA	NA	0.66199	3.2942e-05	0.317845	9.37716e-10	0.97326	9.74764e-06	NA	NA	0.875185	0.00114224	0.86262	2.81086e-07	0.997577	0.00071384	NA	NA
ITPKB	0.00020329	0.00529306	-3.71489	Brain_Cortex	6.28497e-07	0.000105588	4.98225	Artery_Aorta	3.22583e-05	0.00221417	-4.15691	NA	NA	NA	1	1	1	0	3	-0.437167	-4.15211	-0.998896	-6.11967	0.0335203	4.4227	NA	NA	0.66199	3.2942e-05	0.317845	9.37716e-10	0.97326	9.74764e-06	NA	NA	0.875185	0.00114224	0.86262	2.81086e-07	0.997454	0.000686607	NA	NA
ITPKB	0.00020329	0.00529306	-3.71489	Brain_Cortex	6.28497e-07	0.000105588	4.98225	Artery_Coronary	3.22583e-05	0.00246021	-4.15691	NA	NA	NA	1	1	1	0	3	-0.437167	-4.15211	-0.998896	-6.11967	0.0335203	4.4227	NA	NA	0.66199	3.2942e-05	0.317845	9.37716e-10	0.97326	9.74764e-06	NA	NA	0.875185	0.00114224	0.86262	2.81086e-07	0.997367	0.000740377	NA	NA
ITPKB	0.00020329	0.00529306	-3.71489	Brain_Cortex	6.28497e-07	0.000105588	4.98225	Artery_Tibial	3.22583e-05	0.00228175	-4.15691	NA	NA	NA	1	1	1	0	3	-0.437167	-4.15211	-0.998896	-6.11967	0.0335203	4.4227	NA	NA	0.66199	3.2942e-05	0.317845	9.37716e-10	0.97326	9.74764e-06	NA	NA	0.875185	0.00114224	0.86262	2.81086e-07	0.99615	0.00069614	NA	NA
ITPKB	0.00020329	0.00529306	-3.71489	Brain_Cortex	6.28497e-07	0.000105588	4.98225	Brain_Amygdala	3.22583e-05	0.00288878	-4.15691	NA	NA	NA	1	1	1	0	3	-0.437167	-4.15211	-0.998896	-6.11967	0.0335203	4.4227	NA	NA	0.66199	3.2942e-05	0.317845	9.37716e-10	0.97326	9.74764e-06	NA	NA	0.875185	0.00114224	0.86262	2.81086e-07	0.995259	0.000904081	NA	NA
ITPKB	0.00020329	0.00529306	-3.71489	Brain_Cortex	6.28497e-07	0.000105588	4.98225	Brain_Anterior_cingulate_cortex_BA24	3.22583e-05	0.00263882	-4.15691	NA	NA	NA	1	1	1	0	3	-0.437167	-4.15211	-0.998896	-6.11967	0.0335203	4.4227	NA	NA	0.66199	3.2942e-05	0.317845	9.37716e-10	0.97326	9.74764e-06	NA	NA	0.875185	0.00114224	0.86262	2.81086e-07	0.996458	0.000838445	NA	NA
ITPKB	0.00020329	0.00529306	-3.71489	Brain_Cortex	6.28497e-07	0.000105588	4.98225	Brain_Caudate_basal_ganglia	3.22583e-05	0.00259608	-4.15691	NA	NA	NA	1	1	1	0	3	-0.437167	-4.15211	-0.998896	-6.11967	0.0335203	4.4227	NA	NA	0.66199	3.2942e-05	0.317845	9.37716e-10	0.97326	9.74764e-06	NA	NA	0.875185	0.00114224	0.86262	2.81086e-07	0.996906	0.000777521	NA	NA
ITPKB	0.00020329	0.00529306	-3.71489	Brain_Cortex	6.28497e-07	0.000105588	4.98225	Brain_Cerebellum	3.22583e-05	0.00237692	-4.15691	NA	NA	NA	1	1	1	0	3	-0.437167	-4.15211	-0.998896	-6.11967	0.0335203	4.4227	NA	NA	0.66199	3.2942e-05	0.317845	9.37716e-10	0.97326	9.74764e-06	NA	NA	0.875185	0.00114224	0.86262	2.81086e-07	0.996591	0.000722583	NA	NA
ITPKB	0.00020329	0.00529306	-3.71489	Brain_Cortex	6.28497e-07	0.000105588	4.98225	Brain_Hippocampus	3.22583e-05	0.00295296	-4.15691	NA	NA	NA	1	1	1	0	3	-0.437167	-4.15211	-0.998896	-6.11967	0.0335203	4.4227	NA	NA	0.66199	3.2942e-05	0.317845	9.37716e-10	0.97326	9.74764e-06	NA	NA	0.875185	0.00114224	0.86262	2.81086e-07	0.998343	0.000896994	NA	NA
ITPKB	0.00020329	0.00529306	-3.71489	Brain_Cortex	6.28497e-07	0.000105588	4.98225	Brain_Nucleus_accumbens_basal_ganglia	3.22583e-05	0.00268487	-4.15691	NA	NA	NA	1	1	1	0	3	-0.437167	-4.15211	-0.998896	-6.11967	0.0335203	4.4227	NA	NA	0.66199	3.2942e-05	0.317845	9.37716e-10	0.97326	9.74764e-06	NA	NA	0.875185	0.00114224	0.86262	2.81086e-07	0.996749	0.000806318	NA	NA
ITPKB	0.00020329	0.00529306	-3.71489	Brain_Cortex	6.28497e-07	0.000105588	4.98225	Brain_Putamen_basal_ganglia	3.22583e-05	0.00268753	-4.15691	NA	NA	NA	1	1	1	0	3	-0.437167	-4.15211	-0.998896	-6.11967	0.0335203	4.4227	NA	NA	0.66199	3.2942e-05	0.317845	9.37716e-10	0.97326	9.74764e-06	NA	NA	0.875185	0.00114224	0.86262	2.81086e-07	0.995864	0.000808908	NA	NA
ITPKB	0.00020329	0.00529306	-3.71489	Brain_Cortex	6.28497e-07	0.000105588	4.98225	Breast_Mammary_Tissue	3.22583e-05	0.00234394	-4.15691	NA	NA	NA	1	1	1	0	3	-0.437167	-4.15211	-0.998896	-6.11967	0.0335203	4.4227	NA	NA	0.66199	3.2942e-05	0.317845	9.37716e-10	0.97326	9.74764e-06	NA	NA	0.875185	0.00114224	0.86262	2.81086e-07	0.997141	0.000709886	NA	NA
ITPKB	0.00020329	0.00529306	-3.71489	Brain_Cortex	6.28497e-07	0.000105588	4.98225	Cells_EBV-transformed_lymphocytes	3.22583e-05	0.00206614	-4.15691	NA	NA	NA	1	1	1	0	3	-0.437167	-4.15211	-0.998896	-6.11967	0.0335203	4.4227	NA	NA	0.66199	3.2942e-05	0.317845	9.37716e-10	0.97326	9.74764e-06	NA	NA	0.875185	0.00114224	0.86262	2.81086e-07	0.996968	0.000627536	NA	NA
ITPKB	0.00020329	0.00529306	-3.71489	Brain_Cortex	6.28497e-07	0.000105588	4.98225	Colon_Sigmoid	3.22583e-05	0.00226843	-4.15691	NA	NA	NA	1	1	1	0	3	-0.437167	-4.15211	-0.998896	-6.11967	0.0335203	4.4227	NA	NA	0.66199	3.2942e-05	0.317845	9.37716e-10	0.97326	9.74764e-06	NA	NA	0.875185	0.00114224	0.86262	2.81086e-07	0.996405	0.000697799	NA	NA
ITPKB	0.00020329	0.00529306	-3.71489	Brain_Cortex	6.28497e-07	0.000105588	4.98225	Colon_Transverse	3.22583e-05	0.00256176	-4.15691	NA	NA	NA	1	1	1	0	3	-0.437167	-4.15211	-0.998896	-6.11967	0.0335203	4.4227	NA	NA	0.66199	3.2942e-05	0.317845	9.37716e-10	0.97326	9.74764e-06	NA	NA	0.875185	0.00114224	0.86262	2.81086e-07	0.997416	0.000777703	NA	NA
ITPKB	0.00020329	0.00529306	-3.71489	Brain_Cortex	6.28497e-07	0.000105588	4.98225	Esophagus_Gastroesophageal_Junction	3.22583e-05	0.00232224	-4.15691	NA	NA	NA	1	1	1	0	3	-0.437167	-4.15211	-0.998896	-6.11967	0.0335203	4.4227	NA	NA	0.66199	3.2942e-05	0.317845	9.37716e-10	0.97326	9.74764e-06	NA	NA	0.875185	0.00114224	0.86262	2.81086e-07	0.997476	0.000698566	NA	NA
ITPKB	0.00020329	0.00529306	-3.71489	Brain_Cortex	6.28497e-07	0.000105588	4.98225	Esophagus_Muscularis	3.22583e-05	0.00241408	-4.15691	NA	NA	NA	1	1	1	0	3	-0.437167	-4.15211	-0.998896	-6.11967	0.0335203	4.4227	NA	NA	0.66199	3.2942e-05	0.317845	9.37716e-10	0.97326	9.74764e-06	NA	NA	0.875185	0.00114224	0.86262	2.81086e-07	0.996981	0.000678024	NA	NA
ITPKB	0.00020329	0.00529306	-3.71489	Brain_Cortex	6.28497e-07	0.000105588	4.98225	Lung	3.22583e-05	0.0022374	-4.15691	NA	NA	NA	1	1	1	0	3	-0.437167	-4.15211	-0.998896	-6.11967	0.0335203	4.4227	NA	NA	0.66199	3.2942e-05	0.317845	9.37716e-10	0.97326	9.74764e-06	NA	NA	0.875185	0.00114224	0.86262	2.81086e-07	0.997318	0.000708703	NA	NA
ITPKB	0.00020329	0.00529306	-3.71489	Brain_Cortex	6.28497e-07	0.000105588	4.98225	Muscle_Skeletal	3.22583e-05	0.00242699	-4.15691	NA	NA	NA	1	1	1	0	3	-0.437167	-4.15211	-0.998896	-6.11967	0.0335203	4.4227	NA	NA	0.66199	3.2942e-05	0.317845	9.37716e-10	0.97326	9.74764e-06	NA	NA	0.875185	0.00114224	0.86262	2.81086e-07	0.997639	0.000708142	NA	NA
ITPKB	0.00020329	0.00529306	-3.71489	Brain_Cortex	6.28497e-07	0.000105588	4.98225	Nerve_Tibial	3.22583e-05	0.00252869	-4.15691	NA	NA	NA	1	1	1	0	3	-0.437167	-4.15211	-0.998896	-6.11967	0.0335203	4.4227	NA	NA	0.66199	3.2942e-05	0.317845	9.37716e-10	0.97326	9.74764e-06	NA	NA	0.875185	0.00114224	0.86262	2.81086e-07	0.99626	0.000745397	NA	NA
ITPKB	0.00020329	0.00529306	-3.71489	Brain_Cortex	6.28497e-07	0.000105588	4.98225	Ovary	3.22583e-05	0.00233826	-4.15691	NA	NA	NA	1	1	1	0	3	-0.437167	-4.15211	-0.998896	-6.11967	0.0335203	4.4227	NA	NA	0.66199	3.2942e-05	0.317845	9.37716e-10	0.97326	9.74764e-06	NA	NA	0.875185	0.00114224	0.86262	2.81086e-07	0.997083	0.000717602	NA	NA
ITPKB	0.00020329	0.00529306	-3.71489	Brain_Cortex	6.28497e-07	0.000105588	4.98225	Prostate	3.22583e-05	0.00241054	-4.15691	NA	NA	NA	1	1	1	0	3	-0.437167	-4.15211	-0.998896	-6.11967	0.0335203	4.4227	NA	NA	0.66199	3.2942e-05	0.317845	9.37716e-10	0.97326	9.74764e-06	NA	NA	0.875185	0.00114224	0.86262	2.81086e-07	0.998531	0.000723138	NA	NA
ITPKB	0.00020329	0.00529306	-3.71489	Brain_Cortex	6.28497e-07	0.000105588	4.98225	Small_Intestine_Terminal_Ileum	3.22583e-05	0.00236545	-4.15691	NA	NA	NA	1	1	1	0	3	-0.437167	-4.15211	-0.998896	-6.11967	0.0335203	4.4227	NA	NA	0.66199	3.2942e-05	0.317845	9.37716e-10	0.97326	9.74764e-06	NA	NA	0.875185	0.00114224	0.86262	2.81086e-07	0.996824	0.000708405	NA	NA
ITPKB	0.00020329	0.00529306	-3.71489	Brain_Cortex	6.28497e-07	0.000105588	4.98225	Spleen	3.22583e-05	0.00229521	-4.15691	NA	NA	NA	1	1	1	0	3	-0.437167	-4.15211	-0.998896	-6.11967	0.0335203	4.4227	NA	NA	0.66199	3.2942e-05	0.317845	9.37716e-10	0.97326	9.74764e-06	NA	NA	0.875185	0.00114224	0.86262	2.81086e-07	0.997827	0.000677093	NA	NA
ITPKB	0.00020329	0.00529306	-3.71489	Brain_Cortex	6.28497e-07	0.000105588	4.98225	Stomach	3.22583e-05	0.00251337	-4.15691	NA	NA	NA	1	1	1	0	3	-0.437167	-4.15211	-0.998896	-6.11967	0.0335203	4.4227	NA	NA	0.66199	3.2942e-05	0.317845	9.37716e-10	0.97326	9.74764e-06	NA	NA	0.875185	0.00114224	0.86262	2.81086e-07	0.99757	0.00077547	NA	NA
ITPKB	0.00020329	0.00529306	-3.71489	Brain_Cortex	6.28497e-07	0.000105588	4.98225	Testis	3.22583e-05	0.00271987	-4.15691	NA	NA	NA	1	1	1	0	3	-0.437167	-4.15211	-0.998896	-6.11967	0.0335203	4.4227	NA	NA	0.66199	3.2942e-05	0.317845	9.37716e-10	0.97326	9.74764e-06	NA	NA	0.875185	0.00114224	0.86262	2.81086e-07	0.99772	0.000833576	NA	NA
ITPKB	0.00020329	0.00529306	-3.71489	Brain_Cortex	6.28497e-07	0.000105588	4.98225	Uterus	3.22583e-05	0.00234004	-4.15691	NA	NA	NA	1	1	1	0	3	-0.437167	-4.15211	-0.998896	-6.11967	0.0335203	4.4227	NA	NA	0.66199	3.2942e-05	0.317845	9.37716e-10	0.97326	9.74764e-06	NA	NA	0.875185	0.00114224	0.86262	2.81086e-07	0.998056	0.000716357	NA	NA
ITPKB	0.00020329	0.00529306	-3.71489	Brain_Cortex	6.28497e-07	0.000105588	4.98225	Whole_Blood	3.22583e-05	0.00207578	-4.15691	NA	NA	NA	1	1	1	0	3	-0.437167	-4.15211	-0.998896	-6.11967	0.0335203	4.4227	NA	NA	0.66199	3.2942e-05	0.317845	9.37716e-10	0.97326	9.74764e-06	NA	NA	0.875185	0.00114224	0.86262	2.81086e-07	0.996627	0.000647277	NA	NA
ITPKB	0.00020329	0.00529306	-3.71489	Brain_Cortex	6.28497e-07	0.000105588	4.98225	smultixcan	3.22583e-05	0.00223418	-4.15691	NA	NA	NA	1	1	1	0	3	-0.437167	-4.15211	-0.998896	-6.11967	0.0335203	4.4227	NA	NA	0.66199	3.2942e-05	0.317845	9.37716e-10	0.97326	9.74764e-06	NA	NA	0.875185	0.00114224	0.86262	2.81086e-07	0.995683	0.000698219	NA	NA
ITPKB	0.00020329	0.00529306	-3.71489	Brain_Frontal_Cortex_BA9	6.28497e-07	0.000108124	4.98225	Adipose_Subcutaneous	3.22583e-05	0.00247704	-4.15691	NA	NA	NA	1	1	1	0	3	-0.437167	-4.15211	-0.998896	-6.17362	0.0335203	4.4227	NA	NA	0.66199	3.2942e-05	0.317845	6.67418e-10	0.97326	9.74764e-06	NA	NA	0.875185	0.00114224	0.866752	2.22751e-07	0.99633	0.000732099	NA	NA
ITPKB	0.00020329	0.00529306	-3.71489	Brain_Frontal_Cortex_BA9	6.28497e-07	0.000108124	4.98225	Adipose_Visceral_Omentum	3.22583e-05	0.00238351	-4.15691	NA	NA	NA	1	1	1	0	3	-0.437167	-4.15211	-0.998896	-6.17362	0.0335203	4.4227	NA	NA	0.66199	3.2942e-05	0.317845	6.67418e-10	0.97326	9.74764e-06	NA	NA	0.875185	0.00114224	0.866752	2.22751e-07	0.998031	0.000705371	NA	NA
ITPKB	0.00020329	0.00529306	-3.71489	Brain_Frontal_Cortex_BA9	6.28497e-07	0.000108124	4.98225	Adrenal_Gland	3.22583e-05	0.00235589	-4.15691	NA	NA	NA	1	1	1	0	3	-0.437167	-4.15211	-0.998896	-6.17362	0.0335203	4.4227	NA	NA	0.66199	3.2942e-05	0.317845	6.67418e-10	0.97326	9.74764e-06	NA	NA	0.875185	0.00114224	0.866752	2.22751e-07	0.997577	0.00071384	NA	NA
ITPKB	0.00020329	0.00529306	-3.71489	Brain_Frontal_Cortex_BA9	6.28497e-07	0.000108124	4.98225	Artery_Aorta	3.22583e-05	0.00221417	-4.15691	NA	NA	NA	1	1	1	0	3	-0.437167	-4.15211	-0.998896	-6.17362	0.0335203	4.4227	NA	NA	0.66199	3.2942e-05	0.317845	6.67418e-10	0.97326	9.74764e-06	NA	NA	0.875185	0.00114224	0.866752	2.22751e-07	0.997454	0.000686607	NA	NA
ITPKB	0.00020329	0.00529306	-3.71489	Brain_Frontal_Cortex_BA9	6.28497e-07	0.000108124	4.98225	Artery_Coronary	3.22583e-05	0.00246021	-4.15691	NA	NA	NA	1	1	1	0	3	-0.437167	-4.15211	-0.998896	-6.17362	0.0335203	4.4227	NA	NA	0.66199	3.2942e-05	0.317845	6.67418e-10	0.97326	9.74764e-06	NA	NA	0.875185	0.00114224	0.866752	2.22751e-07	0.997367	0.000740377	NA	NA
ITPKB	0.00020329	0.00529306	-3.71489	Brain_Frontal_Cortex_BA9	6.28497e-07	0.000108124	4.98225	Artery_Tibial	3.22583e-05	0.00228175	-4.15691	NA	NA	NA	1	1	1	0	3	-0.437167	-4.15211	-0.998896	-6.17362	0.0335203	4.4227	NA	NA	0.66199	3.2942e-05	0.317845	6.67418e-10	0.97326	9.74764e-06	NA	NA	0.875185	0.00114224	0.866752	2.22751e-07	0.99615	0.00069614	NA	NA
ITPKB	0.00020329	0.00529306	-3.71489	Brain_Frontal_Cortex_BA9	6.28497e-07	0.000108124	4.98225	Brain_Amygdala	3.22583e-05	0.00288878	-4.15691	NA	NA	NA	1	1	1	0	3	-0.437167	-4.15211	-0.998896	-6.17362	0.0335203	4.4227	NA	NA	0.66199	3.2942e-05	0.317845	6.67418e-10	0.97326	9.74764e-06	NA	NA	0.875185	0.00114224	0.866752	2.22751e-07	0.995259	0.000904081	NA	NA
ITPKB	0.00020329	0.00529306	-3.71489	Brain_Frontal_Cortex_BA9	6.28497e-07	0.000108124	4.98225	Brain_Anterior_cingulate_cortex_BA24	3.22583e-05	0.00263882	-4.15691	NA	NA	NA	1	1	1	0	3	-0.437167	-4.15211	-0.998896	-6.17362	0.0335203	4.4227	NA	NA	0.66199	3.2942e-05	0.317845	6.67418e-10	0.97326	9.74764e-06	NA	NA	0.875185	0.00114224	0.866752	2.22751e-07	0.996458	0.000838445	NA	NA
ITPKB	0.00020329	0.00529306	-3.71489	Brain_Frontal_Cortex_BA9	6.28497e-07	0.000108124	4.98225	Brain_Caudate_basal_ganglia	3.22583e-05	0.00259608	-4.15691	NA	NA	NA	1	1	1	0	3	-0.437167	-4.15211	-0.998896	-6.17362	0.0335203	4.4227	NA	NA	0.66199	3.2942e-05	0.317845	6.67418e-10	0.97326	9.74764e-06	NA	NA	0.875185	0.00114224	0.866752	2.22751e-07	0.996906	0.000777521	NA	NA
ITPKB	0.00020329	0.00529306	-3.71489	Brain_Frontal_Cortex_BA9	6.28497e-07	0.000108124	4.98225	Brain_Cerebellum	3.22583e-05	0.00237692	-4.15691	NA	NA	NA	1	1	1	0	3	-0.437167	-4.15211	-0.998896	-6.17362	0.0335203	4.4227	NA	NA	0.66199	3.2942e-05	0.317845	6.67418e-10	0.97326	9.74764e-06	NA	NA	0.875185	0.00114224	0.866752	2.22751e-07	0.996591	0.000722583	NA	NA
ITPKB	0.00020329	0.00529306	-3.71489	Brain_Frontal_Cortex_BA9	6.28497e-07	0.000108124	4.98225	Brain_Hippocampus	3.22583e-05	0.00295296	-4.15691	NA	NA	NA	1	1	1	0	3	-0.437167	-4.15211	-0.998896	-6.17362	0.0335203	4.4227	NA	NA	0.66199	3.2942e-05	0.317845	6.67418e-10	0.97326	9.74764e-06	NA	NA	0.875185	0.00114224	0.866752	2.22751e-07	0.998343	0.000896994	NA	NA
ITPKB	0.00020329	0.00529306	-3.71489	Brain_Frontal_Cortex_BA9	6.28497e-07	0.000108124	4.98225	Brain_Nucleus_accumbens_basal_ganglia	3.22583e-05	0.00268487	-4.15691	NA	NA	NA	1	1	1	0	3	-0.437167	-4.15211	-0.998896	-6.17362	0.0335203	4.4227	NA	NA	0.66199	3.2942e-05	0.317845	6.67418e-10	0.97326	9.74764e-06	NA	NA	0.875185	0.00114224	0.866752	2.22751e-07	0.996749	0.000806318	NA	NA
ITPKB	0.00020329	0.00529306	-3.71489	Brain_Frontal_Cortex_BA9	6.28497e-07	0.000108124	4.98225	Brain_Putamen_basal_ganglia	3.22583e-05	0.00268753	-4.15691	NA	NA	NA	1	1	1	0	3	-0.437167	-4.15211	-0.998896	-6.17362	0.0335203	4.4227	NA	NA	0.66199	3.2942e-05	0.317845	6.67418e-10	0.97326	9.74764e-06	NA	NA	0.875185	0.00114224	0.866752	2.22751e-07	0.995864	0.000808908	NA	NA
ITPKB	0.00020329	0.00529306	-3.71489	Brain_Frontal_Cortex_BA9	6.28497e-07	0.000108124	4.98225	Breast_Mammary_Tissue	3.22583e-05	0.00234394	-4.15691	NA	NA	NA	1	1	1	0	3	-0.437167	-4.15211	-0.998896	-6.17362	0.0335203	4.4227	NA	NA	0.66199	3.2942e-05	0.317845	6.67418e-10	0.97326	9.74764e-06	NA	NA	0.875185	0.00114224	0.866752	2.22751e-07	0.997141	0.000709886	NA	NA
ITPKB	0.00020329	0.00529306	-3.71489	Brain_Frontal_Cortex_BA9	6.28497e-07	0.000108124	4.98225	Cells_EBV-transformed_lymphocytes	3.22583e-05	0.00206614	-4.15691	NA	NA	NA	1	1	1	0	3	-0.437167	-4.15211	-0.998896	-6.17362	0.0335203	4.4227	NA	NA	0.66199	3.2942e-05	0.317845	6.67418e-10	0.97326	9.74764e-06	NA	NA	0.875185	0.00114224	0.866752	2.22751e-07	0.996968	0.000627536	NA	NA
ITPKB	0.00020329	0.00529306	-3.71489	Brain_Frontal_Cortex_BA9	6.28497e-07	0.000108124	4.98225	Colon_Sigmoid	3.22583e-05	0.00226843	-4.15691	NA	NA	NA	1	1	1	0	3	-0.437167	-4.15211	-0.998896	-6.17362	0.0335203	4.4227	NA	NA	0.66199	3.2942e-05	0.317845	6.67418e-10	0.97326	9.74764e-06	NA	NA	0.875185	0.00114224	0.866752	2.22751e-07	0.996405	0.000697799	NA	NA
ITPKB	0.00020329	0.00529306	-3.71489	Brain_Frontal_Cortex_BA9	6.28497e-07	0.000108124	4.98225	Colon_Transverse	3.22583e-05	0.00256176	-4.15691	NA	NA	NA	1	1	1	0	3	-0.437167	-4.15211	-0.998896	-6.17362	0.0335203	4.4227	NA	NA	0.66199	3.2942e-05	0.317845	6.67418e-10	0.97326	9.74764e-06	NA	NA	0.875185	0.00114224	0.866752	2.22751e-07	0.997416	0.000777703	NA	NA
ITPKB	0.00020329	0.00529306	-3.71489	Brain_Frontal_Cortex_BA9	6.28497e-07	0.000108124	4.98225	Esophagus_Gastroesophageal_Junction	3.22583e-05	0.00232224	-4.15691	NA	NA	NA	1	1	1	0	3	-0.437167	-4.15211	-0.998896	-6.17362	0.0335203	4.4227	NA	NA	0.66199	3.2942e-05	0.317845	6.67418e-10	0.97326	9.74764e-06	NA	NA	0.875185	0.00114224	0.866752	2.22751e-07	0.997476	0.000698566	NA	NA
ITPKB	0.00020329	0.00529306	-3.71489	Brain_Frontal_Cortex_BA9	6.28497e-07	0.000108124	4.98225	Esophagus_Muscularis	3.22583e-05	0.00241408	-4.15691	NA	NA	NA	1	1	1	0	3	-0.437167	-4.15211	-0.998896	-6.17362	0.0335203	4.4227	NA	NA	0.66199	3.2942e-05	0.317845	6.67418e-10	0.97326	9.74764e-06	NA	NA	0.875185	0.00114224	0.866752	2.22751e-07	0.996981	0.000678024	NA	NA
ITPKB	0.00020329	0.00529306	-3.71489	Brain_Frontal_Cortex_BA9	6.28497e-07	0.000108124	4.98225	Lung	3.22583e-05	0.0022374	-4.15691	NA	NA	NA	1	1	1	0	3	-0.437167	-4.15211	-0.998896	-6.17362	0.0335203	4.4227	NA	NA	0.66199	3.2942e-05	0.317845	6.67418e-10	0.97326	9.74764e-06	NA	NA	0.875185	0.00114224	0.866752	2.22751e-07	0.997318	0.000708703	NA	NA
ITPKB	0.00020329	0.00529306	-3.71489	Brain_Frontal_Cortex_BA9	6.28497e-07	0.000108124	4.98225	Muscle_Skeletal	3.22583e-05	0.00242699	-4.15691	NA	NA	NA	1	1	1	0	3	-0.437167	-4.15211	-0.998896	-6.17362	0.0335203	4.4227	NA	NA	0.66199	3.2942e-05	0.317845	6.67418e-10	0.97326	9.74764e-06	NA	NA	0.875185	0.00114224	0.866752	2.22751e-07	0.997639	0.000708142	NA	NA
ITPKB	0.00020329	0.00529306	-3.71489	Brain_Frontal_Cortex_BA9	6.28497e-07	0.000108124	4.98225	Nerve_Tibial	3.22583e-05	0.00252869	-4.15691	NA	NA	NA	1	1	1	0	3	-0.437167	-4.15211	-0.998896	-6.17362	0.0335203	4.4227	NA	NA	0.66199	3.2942e-05	0.317845	6.67418e-10	0.97326	9.74764e-06	NA	NA	0.875185	0.00114224	0.866752	2.22751e-07	0.99626	0.000745397	NA	NA
ITPKB	0.00020329	0.00529306	-3.71489	Brain_Frontal_Cortex_BA9	6.28497e-07	0.000108124	4.98225	Ovary	3.22583e-05	0.00233826	-4.15691	NA	NA	NA	1	1	1	0	3	-0.437167	-4.15211	-0.998896	-6.17362	0.0335203	4.4227	NA	NA	0.66199	3.2942e-05	0.317845	6.67418e-10	0.97326	9.74764e-06	NA	NA	0.875185	0.00114224	0.866752	2.22751e-07	0.997083	0.000717602	NA	NA
ITPKB	0.00020329	0.00529306	-3.71489	Brain_Frontal_Cortex_BA9	6.28497e-07	0.000108124	4.98225	Prostate	3.22583e-05	0.00241054	-4.15691	NA	NA	NA	1	1	1	0	3	-0.437167	-4.15211	-0.998896	-6.17362	0.0335203	4.4227	NA	NA	0.66199	3.2942e-05	0.317845	6.67418e-10	0.97326	9.74764e-06	NA	NA	0.875185	0.00114224	0.866752	2.22751e-07	0.998531	0.000723138	NA	NA
ITPKB	0.00020329	0.00529306	-3.71489	Brain_Frontal_Cortex_BA9	6.28497e-07	0.000108124	4.98225	Small_Intestine_Terminal_Ileum	3.22583e-05	0.00236545	-4.15691	NA	NA	NA	1	1	1	0	3	-0.437167	-4.15211	-0.998896	-6.17362	0.0335203	4.4227	NA	NA	0.66199	3.2942e-05	0.317845	6.67418e-10	0.97326	9.74764e-06	NA	NA	0.875185	0.00114224	0.866752	2.22751e-07	0.996824	0.000708405	NA	NA
ITPKB	0.00020329	0.00529306	-3.71489	Brain_Frontal_Cortex_BA9	6.28497e-07	0.000108124	4.98225	Spleen	3.22583e-05	0.00229521	-4.15691	NA	NA	NA	1	1	1	0	3	-0.437167	-4.15211	-0.998896	-6.17362	0.0335203	4.4227	NA	NA	0.66199	3.2942e-05	0.317845	6.67418e-10	0.97326	9.74764e-06	NA	NA	0.875185	0.00114224	0.866752	2.22751e-07	0.997827	0.000677093	NA	NA
ITPKB	0.00020329	0.00529306	-3.71489	Brain_Frontal_Cortex_BA9	6.28497e-07	0.000108124	4.98225	Stomach	3.22583e-05	0.00251337	-4.15691	NA	NA	NA	1	1	1	0	3	-0.437167	-4.15211	-0.998896	-6.17362	0.0335203	4.4227	NA	NA	0.66199	3.2942e-05	0.317845	6.67418e-10	0.97326	9.74764e-06	NA	NA	0.875185	0.00114224	0.866752	2.22751e-07	0.99757	0.00077547	NA	NA
ITPKB	0.00020329	0.00529306	-3.71489	Brain_Frontal_Cortex_BA9	6.28497e-07	0.000108124	4.98225	Testis	3.22583e-05	0.00271987	-4.15691	NA	NA	NA	1	1	1	0	3	-0.437167	-4.15211	-0.998896	-6.17362	0.0335203	4.4227	NA	NA	0.66199	3.2942e-05	0.317845	6.67418e-10	0.97326	9.74764e-06	NA	NA	0.875185	0.00114224	0.866752	2.22751e-07	0.99772	0.000833576	NA	NA
ITPKB	0.00020329	0.00529306	-3.71489	Brain_Frontal_Cortex_BA9	6.28497e-07	0.000108124	4.98225	Uterus	3.22583e-05	0.00234004	-4.15691	NA	NA	NA	1	1	1	0	3	-0.437167	-4.15211	-0.998896	-6.17362	0.0335203	4.4227	NA	NA	0.66199	3.2942e-05	0.317845	6.67418e-10	0.97326	9.74764e-06	NA	NA	0.875185	0.00114224	0.866752	2.22751e-07	0.998056	0.000716357	NA	NA
ITPKB	0.00020329	0.00529306	-3.71489	Brain_Frontal_Cortex_BA9	6.28497e-07	0.000108124	4.98225	Whole_Blood	3.22583e-05	0.00207578	-4.15691	NA	NA	NA	1	1	1	0	3	-0.437167	-4.15211	-0.998896	-6.17362	0.0335203	4.4227	NA	NA	0.66199	3.2942e-05	0.317845	6.67418e-10	0.97326	9.74764e-06	NA	NA	0.875185	0.00114224	0.866752	2.22751e-07	0.996627	0.000647277	NA	NA
ITPKB	0.00020329	0.00529306	-3.71489	Brain_Frontal_Cortex_BA9	6.28497e-07	0.000108124	4.98225	smultixcan	3.22583e-05	0.00223418	-4.15691	NA	NA	NA	1	1	1	0	3	-0.437167	-4.15211	-0.998896	-6.17362	0.0335203	4.4227	NA	NA	0.66199	3.2942e-05	0.317845	6.67418e-10	0.97326	9.74764e-06	NA	NA	0.875185	0.00114224	0.866752	2.22751e-07	0.995683	0.000698219	NA	NA
ITPKB	0.00020329	0.00529306	-3.71489	Brain_Nucleus_accumbens_basal_ganglia	6.28497e-07	0.000112299	4.98225	Adipose_Subcutaneous	3.22583e-05	0.00247704	-4.15691	NA	NA	NA	1	1	1	0	3	-0.437167	-4.15211	-0.998896	-6.56478	0.0335203	4.4227	NA	NA	0.66199	3.2942e-05	0.317845	5.21097e-11	0.97326	9.74764e-06	NA	NA	0.875185	0.00114224	0.859208	2.14944e-08	0.99633	0.000732099	NA	NA
ITPKB	0.00020329	0.00529306	-3.71489	Brain_Nucleus_accumbens_basal_ganglia	6.28497e-07	0.000112299	4.98225	Adipose_Visceral_Omentum	3.22583e-05	0.00238351	-4.15691	NA	NA	NA	1	1	1	0	3	-0.437167	-4.15211	-0.998896	-6.56478	0.0335203	4.4227	NA	NA	0.66199	3.2942e-05	0.317845	5.21097e-11	0.97326	9.74764e-06	NA	NA	0.875185	0.00114224	0.859208	2.14944e-08	0.998031	0.000705371	NA	NA
ITPKB	0.00020329	0.00529306	-3.71489	Brain_Nucleus_accumbens_basal_ganglia	6.28497e-07	0.000112299	4.98225	Adrenal_Gland	3.22583e-05	0.00235589	-4.15691	NA	NA	NA	1	1	1	0	3	-0.437167	-4.15211	-0.998896	-6.56478	0.0335203	4.4227	NA	NA	0.66199	3.2942e-05	0.317845	5.21097e-11	0.97326	9.74764e-06	NA	NA	0.875185	0.00114224	0.859208	2.14944e-08	0.997577	0.00071384	NA	NA
ITPKB	0.00020329	0.00529306	-3.71489	Brain_Nucleus_accumbens_basal_ganglia	6.28497e-07	0.000112299	4.98225	Artery_Aorta	3.22583e-05	0.00221417	-4.15691	NA	NA	NA	1	1	1	0	3	-0.437167	-4.15211	-0.998896	-6.56478	0.0335203	4.4227	NA	NA	0.66199	3.2942e-05	0.317845	5.21097e-11	0.97326	9.74764e-06	NA	NA	0.875185	0.00114224	0.859208	2.14944e-08	0.997454	0.000686607	NA	NA
ITPKB	0.00020329	0.00529306	-3.71489	Brain_Nucleus_accumbens_basal_ganglia	6.28497e-07	0.000112299	4.98225	Artery_Coronary	3.22583e-05	0.00246021	-4.15691	NA	NA	NA	1	1	1	0	3	-0.437167	-4.15211	-0.998896	-6.56478	0.0335203	4.4227	NA	NA	0.66199	3.2942e-05	0.317845	5.21097e-11	0.97326	9.74764e-06	NA	NA	0.875185	0.00114224	0.859208	2.14944e-08	0.997367	0.000740377	NA	NA
ITPKB	0.00020329	0.00529306	-3.71489	Brain_Nucleus_accumbens_basal_ganglia	6.28497e-07	0.000112299	4.98225	Artery_Tibial	3.22583e-05	0.00228175	-4.15691	NA	NA	NA	1	1	1	0	3	-0.437167	-4.15211	-0.998896	-6.56478	0.0335203	4.4227	NA	NA	0.66199	3.2942e-05	0.317845	5.21097e-11	0.97326	9.74764e-06	NA	NA	0.875185	0.00114224	0.859208	2.14944e-08	0.99615	0.00069614	NA	NA
ITPKB	0.00020329	0.00529306	-3.71489	Brain_Nucleus_accumbens_basal_ganglia	6.28497e-07	0.000112299	4.98225	Brain_Amygdala	3.22583e-05	0.00288878	-4.15691	NA	NA	NA	1	1	1	0	3	-0.437167	-4.15211	-0.998896	-6.56478	0.0335203	4.4227	NA	NA	0.66199	3.2942e-05	0.317845	5.21097e-11	0.97326	9.74764e-06	NA	NA	0.875185	0.00114224	0.859208	2.14944e-08	0.995259	0.000904081	NA	NA
ITPKB	0.00020329	0.00529306	-3.71489	Brain_Nucleus_accumbens_basal_ganglia	6.28497e-07	0.000112299	4.98225	Brain_Anterior_cingulate_cortex_BA24	3.22583e-05	0.00263882	-4.15691	NA	NA	NA	1	1	1	0	3	-0.437167	-4.15211	-0.998896	-6.56478	0.0335203	4.4227	NA	NA	0.66199	3.2942e-05	0.317845	5.21097e-11	0.97326	9.74764e-06	NA	NA	0.875185	0.00114224	0.859208	2.14944e-08	0.996458	0.000838445	NA	NA
ITPKB	0.00020329	0.00529306	-3.71489	Brain_Nucleus_accumbens_basal_ganglia	6.28497e-07	0.000112299	4.98225	Brain_Caudate_basal_ganglia	3.22583e-05	0.00259608	-4.15691	NA	NA	NA	1	1	1	0	3	-0.437167	-4.15211	-0.998896	-6.56478	0.0335203	4.4227	NA	NA	0.66199	3.2942e-05	0.317845	5.21097e-11	0.97326	9.74764e-06	NA	NA	0.875185	0.00114224	0.859208	2.14944e-08	0.996906	0.000777521	NA	NA
ITPKB	0.00020329	0.00529306	-3.71489	Brain_Nucleus_accumbens_basal_ganglia	6.28497e-07	0.000112299	4.98225	Brain_Cerebellum	3.22583e-05	0.00237692	-4.15691	NA	NA	NA	1	1	1	0	3	-0.437167	-4.15211	-0.998896	-6.56478	0.0335203	4.4227	NA	NA	0.66199	3.2942e-05	0.317845	5.21097e-11	0.97326	9.74764e-06	NA	NA	0.875185	0.00114224	0.859208	2.14944e-08	0.996591	0.000722583	NA	NA
ITPKB	0.00020329	0.00529306	-3.71489	Brain_Nucleus_accumbens_basal_ganglia	6.28497e-07	0.000112299	4.98225	Brain_Hippocampus	3.22583e-05	0.00295296	-4.15691	NA	NA	NA	1	1	1	0	3	-0.437167	-4.15211	-0.998896	-6.56478	0.0335203	4.4227	NA	NA	0.66199	3.2942e-05	0.317845	5.21097e-11	0.97326	9.74764e-06	NA	NA	0.875185	0.00114224	0.859208	2.14944e-08	0.998343	0.000896994	NA	NA
ITPKB	0.00020329	0.00529306	-3.71489	Brain_Nucleus_accumbens_basal_ganglia	6.28497e-07	0.000112299	4.98225	Brain_Nucleus_accumbens_basal_ganglia	3.22583e-05	0.00268487	-4.15691	NA	NA	NA	1	1	1	0	3	-0.437167	-4.15211	-0.998896	-6.56478	0.0335203	4.4227	NA	NA	0.66199	3.2942e-05	0.317845	5.21097e-11	0.97326	9.74764e-06	NA	NA	0.875185	0.00114224	0.859208	2.14944e-08	0.996749	0.000806318	NA	NA
ITPKB	0.00020329	0.00529306	-3.71489	Brain_Nucleus_accumbens_basal_ganglia	6.28497e-07	0.000112299	4.98225	Brain_Putamen_basal_ganglia	3.22583e-05	0.00268753	-4.15691	NA	NA	NA	1	1	1	0	3	-0.437167	-4.15211	-0.998896	-6.56478	0.0335203	4.4227	NA	NA	0.66199	3.2942e-05	0.317845	5.21097e-11	0.97326	9.74764e-06	NA	NA	0.875185	0.00114224	0.859208	2.14944e-08	0.995864	0.000808908	NA	NA
ITPKB	0.00020329	0.00529306	-3.71489	Brain_Nucleus_accumbens_basal_ganglia	6.28497e-07	0.000112299	4.98225	Breast_Mammary_Tissue	3.22583e-05	0.00234394	-4.15691	NA	NA	NA	1	1	1	0	3	-0.437167	-4.15211	-0.998896	-6.56478	0.0335203	4.4227	NA	NA	0.66199	3.2942e-05	0.317845	5.21097e-11	0.97326	9.74764e-06	NA	NA	0.875185	0.00114224	0.859208	2.14944e-08	0.997141	0.000709886	NA	NA
ITPKB	0.00020329	0.00529306	-3.71489	Brain_Nucleus_accumbens_basal_ganglia	6.28497e-07	0.000112299	4.98225	Cells_EBV-transformed_lymphocytes	3.22583e-05	0.00206614	-4.15691	NA	NA	NA	1	1	1	0	3	-0.437167	-4.15211	-0.998896	-6.56478	0.0335203	4.4227	NA	NA	0.66199	3.2942e-05	0.317845	5.21097e-11	0.97326	9.74764e-06	NA	NA	0.875185	0.00114224	0.859208	2.14944e-08	0.996968	0.000627536	NA	NA
ITPKB	0.00020329	0.00529306	-3.71489	Brain_Nucleus_accumbens_basal_ganglia	6.28497e-07	0.000112299	4.98225	Colon_Sigmoid	3.22583e-05	0.00226843	-4.15691	NA	NA	NA	1	1	1	0	3	-0.437167	-4.15211	-0.998896	-6.56478	0.0335203	4.4227	NA	NA	0.66199	3.2942e-05	0.317845	5.21097e-11	0.97326	9.74764e-06	NA	NA	0.875185	0.00114224	0.859208	2.14944e-08	0.996405	0.000697799	NA	NA
ITPKB	0.00020329	0.00529306	-3.71489	Brain_Nucleus_accumbens_basal_ganglia	6.28497e-07	0.000112299	4.98225	Colon_Transverse	3.22583e-05	0.00256176	-4.15691	NA	NA	NA	1	1	1	0	3	-0.437167	-4.15211	-0.998896	-6.56478	0.0335203	4.4227	NA	NA	0.66199	3.2942e-05	0.317845	5.21097e-11	0.97326	9.74764e-06	NA	NA	0.875185	0.00114224	0.859208	2.14944e-08	0.997416	0.000777703	NA	NA
ITPKB	0.00020329	0.00529306	-3.71489	Brain_Nucleus_accumbens_basal_ganglia	6.28497e-07	0.000112299	4.98225	Esophagus_Gastroesophageal_Junction	3.22583e-05	0.00232224	-4.15691	NA	NA	NA	1	1	1	0	3	-0.437167	-4.15211	-0.998896	-6.56478	0.0335203	4.4227	NA	NA	0.66199	3.2942e-05	0.317845	5.21097e-11	0.97326	9.74764e-06	NA	NA	0.875185	0.00114224	0.859208	2.14944e-08	0.997476	0.000698566	NA	NA
ITPKB	0.00020329	0.00529306	-3.71489	Brain_Nucleus_accumbens_basal_ganglia	6.28497e-07	0.000112299	4.98225	Esophagus_Muscularis	3.22583e-05	0.00241408	-4.15691	NA	NA	NA	1	1	1	0	3	-0.437167	-4.15211	-0.998896	-6.56478	0.0335203	4.4227	NA	NA	0.66199	3.2942e-05	0.317845	5.21097e-11	0.97326	9.74764e-06	NA	NA	0.875185	0.00114224	0.859208	2.14944e-08	0.996981	0.000678024	NA	NA
ITPKB	0.00020329	0.00529306	-3.71489	Brain_Nucleus_accumbens_basal_ganglia	6.28497e-07	0.000112299	4.98225	Lung	3.22583e-05	0.0022374	-4.15691	NA	NA	NA	1	1	1	0	3	-0.437167	-4.15211	-0.998896	-6.56478	0.0335203	4.4227	NA	NA	0.66199	3.2942e-05	0.317845	5.21097e-11	0.97326	9.74764e-06	NA	NA	0.875185	0.00114224	0.859208	2.14944e-08	0.997318	0.000708703	NA	NA
ITPKB	0.00020329	0.00529306	-3.71489	Brain_Nucleus_accumbens_basal_ganglia	6.28497e-07	0.000112299	4.98225	Muscle_Skeletal	3.22583e-05	0.00242699	-4.15691	NA	NA	NA	1	1	1	0	3	-0.437167	-4.15211	-0.998896	-6.56478	0.0335203	4.4227	NA	NA	0.66199	3.2942e-05	0.317845	5.21097e-11	0.97326	9.74764e-06	NA	NA	0.875185	0.00114224	0.859208	2.14944e-08	0.997639	0.000708142	NA	NA
ITPKB	0.00020329	0.00529306	-3.71489	Brain_Nucleus_accumbens_basal_ganglia	6.28497e-07	0.000112299	4.98225	Nerve_Tibial	3.22583e-05	0.00252869	-4.15691	NA	NA	NA	1	1	1	0	3	-0.437167	-4.15211	-0.998896	-6.56478	0.0335203	4.4227	NA	NA	0.66199	3.2942e-05	0.317845	5.21097e-11	0.97326	9.74764e-06	NA	NA	0.875185	0.00114224	0.859208	2.14944e-08	0.99626	0.000745397	NA	NA
ITPKB	0.00020329	0.00529306	-3.71489	Brain_Nucleus_accumbens_basal_ganglia	6.28497e-07	0.000112299	4.98225	Ovary	3.22583e-05	0.00233826	-4.15691	NA	NA	NA	1	1	1	0	3	-0.437167	-4.15211	-0.998896	-6.56478	0.0335203	4.4227	NA	NA	0.66199	3.2942e-05	0.317845	5.21097e-11	0.97326	9.74764e-06	NA	NA	0.875185	0.00114224	0.859208	2.14944e-08	0.997083	0.000717602	NA	NA
ITPKB	0.00020329	0.00529306	-3.71489	Brain_Nucleus_accumbens_basal_ganglia	6.28497e-07	0.000112299	4.98225	Prostate	3.22583e-05	0.00241054	-4.15691	NA	NA	NA	1	1	1	0	3	-0.437167	-4.15211	-0.998896	-6.56478	0.0335203	4.4227	NA	NA	0.66199	3.2942e-05	0.317845	5.21097e-11	0.97326	9.74764e-06	NA	NA	0.875185	0.00114224	0.859208	2.14944e-08	0.998531	0.000723138	NA	NA
ITPKB	0.00020329	0.00529306	-3.71489	Brain_Nucleus_accumbens_basal_ganglia	6.28497e-07	0.000112299	4.98225	Small_Intestine_Terminal_Ileum	3.22583e-05	0.00236545	-4.15691	NA	NA	NA	1	1	1	0	3	-0.437167	-4.15211	-0.998896	-6.56478	0.0335203	4.4227	NA	NA	0.66199	3.2942e-05	0.317845	5.21097e-11	0.97326	9.74764e-06	NA	NA	0.875185	0.00114224	0.859208	2.14944e-08	0.996824	0.000708405	NA	NA
ITPKB	0.00020329	0.00529306	-3.71489	Brain_Nucleus_accumbens_basal_ganglia	6.28497e-07	0.000112299	4.98225	Spleen	3.22583e-05	0.00229521	-4.15691	NA	NA	NA	1	1	1	0	3	-0.437167	-4.15211	-0.998896	-6.56478	0.0335203	4.4227	NA	NA	0.66199	3.2942e-05	0.317845	5.21097e-11	0.97326	9.74764e-06	NA	NA	0.875185	0.00114224	0.859208	2.14944e-08	0.997827	0.000677093	NA	NA
ITPKB	0.00020329	0.00529306	-3.71489	Brain_Nucleus_accumbens_basal_ganglia	6.28497e-07	0.000112299	4.98225	Stomach	3.22583e-05	0.00251337	-4.15691	NA	NA	NA	1	1	1	0	3	-0.437167	-4.15211	-0.998896	-6.56478	0.0335203	4.4227	NA	NA	0.66199	3.2942e-05	0.317845	5.21097e-11	0.97326	9.74764e-06	NA	NA	0.875185	0.00114224	0.859208	2.14944e-08	0.99757	0.00077547	NA	NA
ITPKB	0.00020329	0.00529306	-3.71489	Brain_Nucleus_accumbens_basal_ganglia	6.28497e-07	0.000112299	4.98225	Testis	3.22583e-05	0.00271987	-4.15691	NA	NA	NA	1	1	1	0	3	-0.437167	-4.15211	-0.998896	-6.56478	0.0335203	4.4227	NA	NA	0.66199	3.2942e-05	0.317845	5.21097e-11	0.97326	9.74764e-06	NA	NA	0.875185	0.00114224	0.859208	2.14944e-08	0.99772	0.000833576	NA	NA
ITPKB	0.00020329	0.00529306	-3.71489	Brain_Nucleus_accumbens_basal_ganglia	6.28497e-07	0.000112299	4.98225	Uterus	3.22583e-05	0.00234004	-4.15691	NA	NA	NA	1	1	1	0	3	-0.437167	-4.15211	-0.998896	-6.56478	0.0335203	4.4227	NA	NA	0.66199	3.2942e-05	0.317845	5.21097e-11	0.97326	9.74764e-06	NA	NA	0.875185	0.00114224	0.859208	2.14944e-08	0.998056	0.000716357	NA	NA
ITPKB	0.00020329	0.00529306	-3.71489	Brain_Nucleus_accumbens_basal_ganglia	6.28497e-07	0.000112299	4.98225	Whole_Blood	3.22583e-05	0.00207578	-4.15691	NA	NA	NA	1	1	1	0	3	-0.437167	-4.15211	-0.998896	-6.56478	0.0335203	4.4227	NA	NA	0.66199	3.2942e-05	0.317845	5.21097e-11	0.97326	9.74764e-06	NA	NA	0.875185	0.00114224	0.859208	2.14944e-08	0.996627	0.000647277	NA	NA
ITPKB	0.00020329	0.00529306	-3.71489	Brain_Nucleus_accumbens_basal_ganglia	6.28497e-07	0.000112299	4.98225	smultixcan	3.22583e-05	0.00223418	-4.15691	NA	NA	NA	1	1	1	0	3	-0.437167	-4.15211	-0.998896	-6.56478	0.0335203	4.4227	NA	NA	0.66199	3.2942e-05	0.317845	5.21097e-11	0.97326	9.74764e-06	NA	NA	0.875185	0.00114224	0.859208	2.14944e-08	0.995683	0.000698219	NA	NA
ITPKB	0.00020329	0.00529306	-3.71489	Cells_Cultured_fibroblasts	6.28497e-07	9.17336e-05	-4.98225	Adipose_Subcutaneous	3.22583e-05	0.00247704	-4.15691	NA	NA	NA	1	1	1	0	3	-0.437167	-4.15211	0.998896	5.42076	0.0335203	4.4227	NA	NA	0.66199	3.2942e-05	0.317845	5.93474e-08	0.97326	9.74764e-06	NA	NA	0.875185	0.00114224	0.869315	1.04358e-05	0.99633	0.000732099	NA	NA
ITPKB	0.00020329	0.00529306	-3.71489	Cells_Cultured_fibroblasts	6.28497e-07	9.17336e-05	-4.98225	Adipose_Visceral_Omentum	3.22583e-05	0.00238351	-4.15691	NA	NA	NA	1	1	1	0	3	-0.437167	-4.15211	0.998896	5.42076	0.0335203	4.4227	NA	NA	0.66199	3.2942e-05	0.317845	5.93474e-08	0.97326	9.74764e-06	NA	NA	0.875185	0.00114224	0.869315	1.04358e-05	0.998031	0.000705371	NA	NA
ITPKB	0.00020329	0.00529306	-3.71489	Cells_Cultured_fibroblasts	6.28497e-07	9.17336e-05	-4.98225	Adrenal_Gland	3.22583e-05	0.00235589	-4.15691	NA	NA	NA	1	1	1	0	3	-0.437167	-4.15211	0.998896	5.42076	0.0335203	4.4227	NA	NA	0.66199	3.2942e-05	0.317845	5.93474e-08	0.97326	9.74764e-06	NA	NA	0.875185	0.00114224	0.869315	1.04358e-05	0.997577	0.00071384	NA	NA
ITPKB	0.00020329	0.00529306	-3.71489	Cells_Cultured_fibroblasts	6.28497e-07	9.17336e-05	-4.98225	Artery_Aorta	3.22583e-05	0.00221417	-4.15691	NA	NA	NA	1	1	1	0	3	-0.437167	-4.15211	0.998896	5.42076	0.0335203	4.4227	NA	NA	0.66199	3.2942e-05	0.317845	5.93474e-08	0.97326	9.74764e-06	NA	NA	0.875185	0.00114224	0.869315	1.04358e-05	0.997454	0.000686607	NA	NA
ITPKB	0.00020329	0.00529306	-3.71489	Cells_Cultured_fibroblasts	6.28497e-07	9.17336e-05	-4.98225	Artery_Coronary	3.22583e-05	0.00246021	-4.15691	NA	NA	NA	1	1	1	0	3	-0.437167	-4.15211	0.998896	5.42076	0.0335203	4.4227	NA	NA	0.66199	3.2942e-05	0.317845	5.93474e-08	0.97326	9.74764e-06	NA	NA	0.875185	0.00114224	0.869315	1.04358e-05	0.997367	0.000740377	NA	NA
ITPKB	0.00020329	0.00529306	-3.71489	Cells_Cultured_fibroblasts	6.28497e-07	9.17336e-05	-4.98225	Artery_Tibial	3.22583e-05	0.00228175	-4.15691	NA	NA	NA	1	1	1	0	3	-0.437167	-4.15211	0.998896	5.42076	0.0335203	4.4227	NA	NA	0.66199	3.2942e-05	0.317845	5.93474e-08	0.97326	9.74764e-06	NA	NA	0.875185	0.00114224	0.869315	1.04358e-05	0.99615	0.00069614	NA	NA
ITPKB	0.00020329	0.00529306	-3.71489	Cells_Cultured_fibroblasts	6.28497e-07	9.17336e-05	-4.98225	Brain_Amygdala	3.22583e-05	0.00288878	-4.15691	NA	NA	NA	1	1	1	0	3	-0.437167	-4.15211	0.998896	5.42076	0.0335203	4.4227	NA	NA	0.66199	3.2942e-05	0.317845	5.93474e-08	0.97326	9.74764e-06	NA	NA	0.875185	0.00114224	0.869315	1.04358e-05	0.995259	0.000904081	NA	NA
ITPKB	0.00020329	0.00529306	-3.71489	Cells_Cultured_fibroblasts	6.28497e-07	9.17336e-05	-4.98225	Brain_Anterior_cingulate_cortex_BA24	3.22583e-05	0.00263882	-4.15691	NA	NA	NA	1	1	1	0	3	-0.437167	-4.15211	0.998896	5.42076	0.0335203	4.4227	NA	NA	0.66199	3.2942e-05	0.317845	5.93474e-08	0.97326	9.74764e-06	NA	NA	0.875185	0.00114224	0.869315	1.04358e-05	0.996458	0.000838445	NA	NA
ITPKB	0.00020329	0.00529306	-3.71489	Cells_Cultured_fibroblasts	6.28497e-07	9.17336e-05	-4.98225	Brain_Caudate_basal_ganglia	3.22583e-05	0.00259608	-4.15691	NA	NA	NA	1	1	1	0	3	-0.437167	-4.15211	0.998896	5.42076	0.0335203	4.4227	NA	NA	0.66199	3.2942e-05	0.317845	5.93474e-08	0.97326	9.74764e-06	NA	NA	0.875185	0.00114224	0.869315	1.04358e-05	0.996906	0.000777521	NA	NA
ITPKB	0.00020329	0.00529306	-3.71489	Cells_Cultured_fibroblasts	6.28497e-07	9.17336e-05	-4.98225	Brain_Cerebellum	3.22583e-05	0.00237692	-4.15691	NA	NA	NA	1	1	1	0	3	-0.437167	-4.15211	0.998896	5.42076	0.0335203	4.4227	NA	NA	0.66199	3.2942e-05	0.317845	5.93474e-08	0.97326	9.74764e-06	NA	NA	0.875185	0.00114224	0.869315	1.04358e-05	0.996591	0.000722583	NA	NA
ITPKB	0.00020329	0.00529306	-3.71489	Cells_Cultured_fibroblasts	6.28497e-07	9.17336e-05	-4.98225	Brain_Hippocampus	3.22583e-05	0.00295296	-4.15691	NA	NA	NA	1	1	1	0	3	-0.437167	-4.15211	0.998896	5.42076	0.0335203	4.4227	NA	NA	0.66199	3.2942e-05	0.317845	5.93474e-08	0.97326	9.74764e-06	NA	NA	0.875185	0.00114224	0.869315	1.04358e-05	0.998343	0.000896994	NA	NA
ITPKB	0.00020329	0.00529306	-3.71489	Cells_Cultured_fibroblasts	6.28497e-07	9.17336e-05	-4.98225	Brain_Nucleus_accumbens_basal_ganglia	3.22583e-05	0.00268487	-4.15691	NA	NA	NA	1	1	1	0	3	-0.437167	-4.15211	0.998896	5.42076	0.0335203	4.4227	NA	NA	0.66199	3.2942e-05	0.317845	5.93474e-08	0.97326	9.74764e-06	NA	NA	0.875185	0.00114224	0.869315	1.04358e-05	0.996749	0.000806318	NA	NA
ITPKB	0.00020329	0.00529306	-3.71489	Cells_Cultured_fibroblasts	6.28497e-07	9.17336e-05	-4.98225	Brain_Putamen_basal_ganglia	3.22583e-05	0.00268753	-4.15691	NA	NA	NA	1	1	1	0	3	-0.437167	-4.15211	0.998896	5.42076	0.0335203	4.4227	NA	NA	0.66199	3.2942e-05	0.317845	5.93474e-08	0.97326	9.74764e-06	NA	NA	0.875185	0.00114224	0.869315	1.04358e-05	0.995864	0.000808908	NA	NA
ITPKB	0.00020329	0.00529306	-3.71489	Cells_Cultured_fibroblasts	6.28497e-07	9.17336e-05	-4.98225	Breast_Mammary_Tissue	3.22583e-05	0.00234394	-4.15691	NA	NA	NA	1	1	1	0	3	-0.437167	-4.15211	0.998896	5.42076	0.0335203	4.4227	NA	NA	0.66199	3.2942e-05	0.317845	5.93474e-08	0.97326	9.74764e-06	NA	NA	0.875185	0.00114224	0.869315	1.04358e-05	0.997141	0.000709886	NA	NA
ITPKB	0.00020329	0.00529306	-3.71489	Cells_Cultured_fibroblasts	6.28497e-07	9.17336e-05	-4.98225	Cells_EBV-transformed_lymphocytes	3.22583e-05	0.00206614	-4.15691	NA	NA	NA	1	1	1	0	3	-0.437167	-4.15211	0.998896	5.42076	0.0335203	4.4227	NA	NA	0.66199	3.2942e-05	0.317845	5.93474e-08	0.97326	9.74764e-06	NA	NA	0.875185	0.00114224	0.869315	1.04358e-05	0.996968	0.000627536	NA	NA
ITPKB	0.00020329	0.00529306	-3.71489	Cells_Cultured_fibroblasts	6.28497e-07	9.17336e-05	-4.98225	Colon_Sigmoid	3.22583e-05	0.00226843	-4.15691	NA	NA	NA	1	1	1	0	3	-0.437167	-4.15211	0.998896	5.42076	0.0335203	4.4227	NA	NA	0.66199	3.2942e-05	0.317845	5.93474e-08	0.97326	9.74764e-06	NA	NA	0.875185	0.00114224	0.869315	1.04358e-05	0.996405	0.000697799	NA	NA
ITPKB	0.00020329	0.00529306	-3.71489	Cells_Cultured_fibroblasts	6.28497e-07	9.17336e-05	-4.98225	Colon_Transverse	3.22583e-05	0.00256176	-4.15691	NA	NA	NA	1	1	1	0	3	-0.437167	-4.15211	0.998896	5.42076	0.0335203	4.4227	NA	NA	0.66199	3.2942e-05	0.317845	5.93474e-08	0.97326	9.74764e-06	NA	NA	0.875185	0.00114224	0.869315	1.04358e-05	0.997416	0.000777703	NA	NA
ITPKB	0.00020329	0.00529306	-3.71489	Cells_Cultured_fibroblasts	6.28497e-07	9.17336e-05	-4.98225	Esophagus_Gastroesophageal_Junction	3.22583e-05	0.00232224	-4.15691	NA	NA	NA	1	1	1	0	3	-0.437167	-4.15211	0.998896	5.42076	0.0335203	4.4227	NA	NA	0.66199	3.2942e-05	0.317845	5.93474e-08	0.97326	9.74764e-06	NA	NA	0.875185	0.00114224	0.869315	1.04358e-05	0.997476	0.000698566	NA	NA
ITPKB	0.00020329	0.00529306	-3.71489	Cells_Cultured_fibroblasts	6.28497e-07	9.17336e-05	-4.98225	Esophagus_Muscularis	3.22583e-05	0.00241408	-4.15691	NA	NA	NA	1	1	1	0	3	-0.437167	-4.15211	0.998896	5.42076	0.0335203	4.4227	NA	NA	0.66199	3.2942e-05	0.317845	5.93474e-08	0.97326	9.74764e-06	NA	NA	0.875185	0.00114224	0.869315	1.04358e-05	0.996981	0.000678024	NA	NA
ITPKB	0.00020329	0.00529306	-3.71489	Cells_Cultured_fibroblasts	6.28497e-07	9.17336e-05	-4.98225	Lung	3.22583e-05	0.0022374	-4.15691	NA	NA	NA	1	1	1	0	3	-0.437167	-4.15211	0.998896	5.42076	0.0335203	4.4227	NA	NA	0.66199	3.2942e-05	0.317845	5.93474e-08	0.97326	9.74764e-06	NA	NA	0.875185	0.00114224	0.869315	1.04358e-05	0.997318	0.000708703	NA	NA
ITPKB	0.00020329	0.00529306	-3.71489	Cells_Cultured_fibroblasts	6.28497e-07	9.17336e-05	-4.98225	Muscle_Skeletal	3.22583e-05	0.00242699	-4.15691	NA	NA	NA	1	1	1	0	3	-0.437167	-4.15211	0.998896	5.42076	0.0335203	4.4227	NA	NA	0.66199	3.2942e-05	0.317845	5.93474e-08	0.97326	9.74764e-06	NA	NA	0.875185	0.00114224	0.869315	1.04358e-05	0.997639	0.000708142	NA	NA
ITPKB	0.00020329	0.00529306	-3.71489	Cells_Cultured_fibroblasts	6.28497e-07	9.17336e-05	-4.98225	Nerve_Tibial	3.22583e-05	0.00252869	-4.15691	NA	NA	NA	1	1	1	0	3	-0.437167	-4.15211	0.998896	5.42076	0.0335203	4.4227	NA	NA	0.66199	3.2942e-05	0.317845	5.93474e-08	0.97326	9.74764e-06	NA	NA	0.875185	0.00114224	0.869315	1.04358e-05	0.99626	0.000745397	NA	NA
ITPKB	0.00020329	0.00529306	-3.71489	Cells_Cultured_fibroblasts	6.28497e-07	9.17336e-05	-4.98225	Ovary	3.22583e-05	0.00233826	-4.15691	NA	NA	NA	1	1	1	0	3	-0.437167	-4.15211	0.998896	5.42076	0.0335203	4.4227	NA	NA	0.66199	3.2942e-05	0.317845	5.93474e-08	0.97326	9.74764e-06	NA	NA	0.875185	0.00114224	0.869315	1.04358e-05	0.997083	0.000717602	NA	NA
ITPKB	0.00020329	0.00529306	-3.71489	Cells_Cultured_fibroblasts	6.28497e-07	9.17336e-05	-4.98225	Prostate	3.22583e-05	0.00241054	-4.15691	NA	NA	NA	1	1	1	0	3	-0.437167	-4.15211	0.998896	5.42076	0.0335203	4.4227	NA	NA	0.66199	3.2942e-05	0.317845	5.93474e-08	0.97326	9.74764e-06	NA	NA	0.875185	0.00114224	0.869315	1.04358e-05	0.998531	0.000723138	NA	NA
ITPKB	0.00020329	0.00529306	-3.71489	Cells_Cultured_fibroblasts	6.28497e-07	9.17336e-05	-4.98225	Small_Intestine_Terminal_Ileum	3.22583e-05	0.00236545	-4.15691	NA	NA	NA	1	1	1	0	3	-0.437167	-4.15211	0.998896	5.42076	0.0335203	4.4227	NA	NA	0.66199	3.2942e-05	0.317845	5.93474e-08	0.97326	9.74764e-06	NA	NA	0.875185	0.00114224	0.869315	1.04358e-05	0.996824	0.000708405	NA	NA
ITPKB	0.00020329	0.00529306	-3.71489	Cells_Cultured_fibroblasts	6.28497e-07	9.17336e-05	-4.98225	Spleen	3.22583e-05	0.00229521	-4.15691	NA	NA	NA	1	1	1	0	3	-0.437167	-4.15211	0.998896	5.42076	0.0335203	4.4227	NA	NA	0.66199	3.2942e-05	0.317845	5.93474e-08	0.97326	9.74764e-06	NA	NA	0.875185	0.00114224	0.869315	1.04358e-05	0.997827	0.000677093	NA	NA
ITPKB	0.00020329	0.00529306	-3.71489	Cells_Cultured_fibroblasts	6.28497e-07	9.17336e-05	-4.98225	Stomach	3.22583e-05	0.00251337	-4.15691	NA	NA	NA	1	1	1	0	3	-0.437167	-4.15211	0.998896	5.42076	0.0335203	4.4227	NA	NA	0.66199	3.2942e-05	0.317845	5.93474e-08	0.97326	9.74764e-06	NA	NA	0.875185	0.00114224	0.869315	1.04358e-05	0.99757	0.00077547	NA	NA
ITPKB	0.00020329	0.00529306	-3.71489	Cells_Cultured_fibroblasts	6.28497e-07	9.17336e-05	-4.98225	Testis	3.22583e-05	0.00271987	-4.15691	NA	NA	NA	1	1	1	0	3	-0.437167	-4.15211	0.998896	5.42076	0.0335203	4.4227	NA	NA	0.66199	3.2942e-05	0.317845	5.93474e-08	0.97326	9.74764e-06	NA	NA	0.875185	0.00114224	0.869315	1.04358e-05	0.99772	0.000833576	NA	NA
ITPKB	0.00020329	0.00529306	-3.71489	Cells_Cultured_fibroblasts	6.28497e-07	9.17336e-05	-4.98225	Uterus	3.22583e-05	0.00234004	-4.15691	NA	NA	NA	1	1	1	0	3	-0.437167	-4.15211	0.998896	5.42076	0.0335203	4.4227	NA	NA	0.66199	3.2942e-05	0.317845	5.93474e-08	0.97326	9.74764e-06	NA	NA	0.875185	0.00114224	0.869315	1.04358e-05	0.998056	0.000716357	NA	NA
ITPKB	0.00020329	0.00529306	-3.71489	Cells_Cultured_fibroblasts	6.28497e-07	9.17336e-05	-4.98225	Whole_Blood	3.22583e-05	0.00207578	-4.15691	NA	NA	NA	1	1	1	0	3	-0.437167	-4.15211	0.998896	5.42076	0.0335203	4.4227	NA	NA	0.66199	3.2942e-05	0.317845	5.93474e-08	0.97326	9.74764e-06	NA	NA	0.875185	0.00114224	0.869315	1.04358e-05	0.996627	0.000647277	NA	NA
ITPKB	0.00020329	0.00529306	-3.71489	Cells_Cultured_fibroblasts	6.28497e-07	9.17336e-05	-4.98225	smultixcan	3.22583e-05	0.00223418	-4.15691	NA	NA	NA	1	1	1	0	3	-0.437167	-4.15211	0.998896	5.42076	0.0335203	4.4227	NA	NA	0.66199	3.2942e-05	0.317845	5.93474e-08	0.97326	9.74764e-06	NA	NA	0.875185	0.00114224	0.869315	1.04358e-05	0.995683	0.000698219	NA	NA
ITPKB	0.00020329	0.00529306	-3.71489	Cells_EBV-transformed_lymphocytes	6.28497e-07	0.000106818	4.98225	Adipose_Subcutaneous	3.22583e-05	0.00247704	-4.15691	NA	NA	NA	1	1	1	0	3	-0.437167	-4.15211	-0.998896	-5.68873	0.0335203	4.4227	NA	NA	0.66199	3.2942e-05	0.317845	1.2799e-08	0.97326	9.74764e-06	NA	NA	0.875185	0.00114224	0.855204	2.52044e-06	0.99633	0.000732099	NA	NA
ITPKB	0.00020329	0.00529306	-3.71489	Cells_EBV-transformed_lymphocytes	6.28497e-07	0.000106818	4.98225	Adipose_Visceral_Omentum	3.22583e-05	0.00238351	-4.15691	NA	NA	NA	1	1	1	0	3	-0.437167	-4.15211	-0.998896	-5.68873	0.0335203	4.4227	NA	NA	0.66199	3.2942e-05	0.317845	1.2799e-08	0.97326	9.74764e-06	NA	NA	0.875185	0.00114224	0.855204	2.52044e-06	0.998031	0.000705371	NA	NA
ITPKB	0.00020329	0.00529306	-3.71489	Cells_EBV-transformed_lymphocytes	6.28497e-07	0.000106818	4.98225	Adrenal_Gland	3.22583e-05	0.00235589	-4.15691	NA	NA	NA	1	1	1	0	3	-0.437167	-4.15211	-0.998896	-5.68873	0.0335203	4.4227	NA	NA	0.66199	3.2942e-05	0.317845	1.2799e-08	0.97326	9.74764e-06	NA	NA	0.875185	0.00114224	0.855204	2.52044e-06	0.997577	0.00071384	NA	NA
ITPKB	0.00020329	0.00529306	-3.71489	Cells_EBV-transformed_lymphocytes	6.28497e-07	0.000106818	4.98225	Artery_Aorta	3.22583e-05	0.00221417	-4.15691	NA	NA	NA	1	1	1	0	3	-0.437167	-4.15211	-0.998896	-5.68873	0.0335203	4.4227	NA	NA	0.66199	3.2942e-05	0.317845	1.2799e-08	0.97326	9.74764e-06	NA	NA	0.875185	0.00114224	0.855204	2.52044e-06	0.997454	0.000686607	NA	NA
ITPKB	0.00020329	0.00529306	-3.71489	Cells_EBV-transformed_lymphocytes	6.28497e-07	0.000106818	4.98225	Artery_Coronary	3.22583e-05	0.00246021	-4.15691	NA	NA	NA	1	1	1	0	3	-0.437167	-4.15211	-0.998896	-5.68873	0.0335203	4.4227	NA	NA	0.66199	3.2942e-05	0.317845	1.2799e-08	0.97326	9.74764e-06	NA	NA	0.875185	0.00114224	0.855204	2.52044e-06	0.997367	0.000740377	NA	NA
ITPKB	0.00020329	0.00529306	-3.71489	Cells_EBV-transformed_lymphocytes	6.28497e-07	0.000106818	4.98225	Artery_Tibial	3.22583e-05	0.00228175	-4.15691	NA	NA	NA	1	1	1	0	3	-0.437167	-4.15211	-0.998896	-5.68873	0.0335203	4.4227	NA	NA	0.66199	3.2942e-05	0.317845	1.2799e-08	0.97326	9.74764e-06	NA	NA	0.875185	0.00114224	0.855204	2.52044e-06	0.99615	0.00069614	NA	NA
ITPKB	0.00020329	0.00529306	-3.71489	Cells_EBV-transformed_lymphocytes	6.28497e-07	0.000106818	4.98225	Brain_Amygdala	3.22583e-05	0.00288878	-4.15691	NA	NA	NA	1	1	1	0	3	-0.437167	-4.15211	-0.998896	-5.68873	0.0335203	4.4227	NA	NA	0.66199	3.2942e-05	0.317845	1.2799e-08	0.97326	9.74764e-06	NA	NA	0.875185	0.00114224	0.855204	2.52044e-06	0.995259	0.000904081	NA	NA
ITPKB	0.00020329	0.00529306	-3.71489	Cells_EBV-transformed_lymphocytes	6.28497e-07	0.000106818	4.98225	Brain_Anterior_cingulate_cortex_BA24	3.22583e-05	0.00263882	-4.15691	NA	NA	NA	1	1	1	0	3	-0.437167	-4.15211	-0.998896	-5.68873	0.0335203	4.4227	NA	NA	0.66199	3.2942e-05	0.317845	1.2799e-08	0.97326	9.74764e-06	NA	NA	0.875185	0.00114224	0.855204	2.52044e-06	0.996458	0.000838445	NA	NA
ITPKB	0.00020329	0.00529306	-3.71489	Cells_EBV-transformed_lymphocytes	6.28497e-07	0.000106818	4.98225	Brain_Caudate_basal_ganglia	3.22583e-05	0.00259608	-4.15691	NA	NA	NA	1	1	1	0	3	-0.437167	-4.15211	-0.998896	-5.68873	0.0335203	4.4227	NA	NA	0.66199	3.2942e-05	0.317845	1.2799e-08	0.97326	9.74764e-06	NA	NA	0.875185	0.00114224	0.855204	2.52044e-06	0.996906	0.000777521	NA	NA
ITPKB	0.00020329	0.00529306	-3.71489	Cells_EBV-transformed_lymphocytes	6.28497e-07	0.000106818	4.98225	Brain_Cerebellum	3.22583e-05	0.00237692	-4.15691	NA	NA	NA	1	1	1	0	3	-0.437167	-4.15211	-0.998896	-5.68873	0.0335203	4.4227	NA	NA	0.66199	3.2942e-05	0.317845	1.2799e-08	0.97326	9.74764e-06	NA	NA	0.875185	0.00114224	0.855204	2.52044e-06	0.996591	0.000722583	NA	NA
ITPKB	0.00020329	0.00529306	-3.71489	Cells_EBV-transformed_lymphocytes	6.28497e-07	0.000106818	4.98225	Brain_Hippocampus	3.22583e-05	0.00295296	-4.15691	NA	NA	NA	1	1	1	0	3	-0.437167	-4.15211	-0.998896	-5.68873	0.0335203	4.4227	NA	NA	0.66199	3.2942e-05	0.317845	1.2799e-08	0.97326	9.74764e-06	NA	NA	0.875185	0.00114224	0.855204	2.52044e-06	0.998343	0.000896994	NA	NA
ITPKB	0.00020329	0.00529306	-3.71489	Cells_EBV-transformed_lymphocytes	6.28497e-07	0.000106818	4.98225	Brain_Nucleus_accumbens_basal_ganglia	3.22583e-05	0.00268487	-4.15691	NA	NA	NA	1	1	1	0	3	-0.437167	-4.15211	-0.998896	-5.68873	0.0335203	4.4227	NA	NA	0.66199	3.2942e-05	0.317845	1.2799e-08	0.97326	9.74764e-06	NA	NA	0.875185	0.00114224	0.855204	2.52044e-06	0.996749	0.000806318	NA	NA
ITPKB	0.00020329	0.00529306	-3.71489	Cells_EBV-transformed_lymphocytes	6.28497e-07	0.000106818	4.98225	Brain_Putamen_basal_ganglia	3.22583e-05	0.00268753	-4.15691	NA	NA	NA	1	1	1	0	3	-0.437167	-4.15211	-0.998896	-5.68873	0.0335203	4.4227	NA	NA	0.66199	3.2942e-05	0.317845	1.2799e-08	0.97326	9.74764e-06	NA	NA	0.875185	0.00114224	0.855204	2.52044e-06	0.995864	0.000808908	NA	NA
ITPKB	0.00020329	0.00529306	-3.71489	Cells_EBV-transformed_lymphocytes	6.28497e-07	0.000106818	4.98225	Breast_Mammary_Tissue	3.22583e-05	0.00234394	-4.15691	NA	NA	NA	1	1	1	0	3	-0.437167	-4.15211	-0.998896	-5.68873	0.0335203	4.4227	NA	NA	0.66199	3.2942e-05	0.317845	1.2799e-08	0.97326	9.74764e-06	NA	NA	0.875185	0.00114224	0.855204	2.52044e-06	0.997141	0.000709886	NA	NA
ITPKB	0.00020329	0.00529306	-3.71489	Cells_EBV-transformed_lymphocytes	6.28497e-07	0.000106818	4.98225	Cells_EBV-transformed_lymphocytes	3.22583e-05	0.00206614	-4.15691	NA	NA	NA	1	1	1	0	3	-0.437167	-4.15211	-0.998896	-5.68873	0.0335203	4.4227	NA	NA	0.66199	3.2942e-05	0.317845	1.2799e-08	0.97326	9.74764e-06	NA	NA	0.875185	0.00114224	0.855204	2.52044e-06	0.996968	0.000627536	NA	NA
ITPKB	0.00020329	0.00529306	-3.71489	Cells_EBV-transformed_lymphocytes	6.28497e-07	0.000106818	4.98225	Colon_Sigmoid	3.22583e-05	0.00226843	-4.15691	NA	NA	NA	1	1	1	0	3	-0.437167	-4.15211	-0.998896	-5.68873	0.0335203	4.4227	NA	NA	0.66199	3.2942e-05	0.317845	1.2799e-08	0.97326	9.74764e-06	NA	NA	0.875185	0.00114224	0.855204	2.52044e-06	0.996405	0.000697799	NA	NA
ITPKB	0.00020329	0.00529306	-3.71489	Cells_EBV-transformed_lymphocytes	6.28497e-07	0.000106818	4.98225	Colon_Transverse	3.22583e-05	0.00256176	-4.15691	NA	NA	NA	1	1	1	0	3	-0.437167	-4.15211	-0.998896	-5.68873	0.0335203	4.4227	NA	NA	0.66199	3.2942e-05	0.317845	1.2799e-08	0.97326	9.74764e-06	NA	NA	0.875185	0.00114224	0.855204	2.52044e-06	0.997416	0.000777703	NA	NA
ITPKB	0.00020329	0.00529306	-3.71489	Cells_EBV-transformed_lymphocytes	6.28497e-07	0.000106818	4.98225	Esophagus_Gastroesophageal_Junction	3.22583e-05	0.00232224	-4.15691	NA	NA	NA	1	1	1	0	3	-0.437167	-4.15211	-0.998896	-5.68873	0.0335203	4.4227	NA	NA	0.66199	3.2942e-05	0.317845	1.2799e-08	0.97326	9.74764e-06	NA	NA	0.875185	0.00114224	0.855204	2.52044e-06	0.997476	0.000698566	NA	NA
ITPKB	0.00020329	0.00529306	-3.71489	Cells_EBV-transformed_lymphocytes	6.28497e-07	0.000106818	4.98225	Esophagus_Muscularis	3.22583e-05	0.00241408	-4.15691	NA	NA	NA	1	1	1	0	3	-0.437167	-4.15211	-0.998896	-5.68873	0.0335203	4.4227	NA	NA	0.66199	3.2942e-05	0.317845	1.2799e-08	0.97326	9.74764e-06	NA	NA	0.875185	0.00114224	0.855204	2.52044e-06	0.996981	0.000678024	NA	NA
ITPKB	0.00020329	0.00529306	-3.71489	Cells_EBV-transformed_lymphocytes	6.28497e-07	0.000106818	4.98225	Lung	3.22583e-05	0.0022374	-4.15691	NA	NA	NA	1	1	1	0	3	-0.437167	-4.15211	-0.998896	-5.68873	0.0335203	4.4227	NA	NA	0.66199	3.2942e-05	0.317845	1.2799e-08	0.97326	9.74764e-06	NA	NA	0.875185	0.00114224	0.855204	2.52044e-06	0.997318	0.000708703	NA	NA
ITPKB	0.00020329	0.00529306	-3.71489	Cells_EBV-transformed_lymphocytes	6.28497e-07	0.000106818	4.98225	Muscle_Skeletal	3.22583e-05	0.00242699	-4.15691	NA	NA	NA	1	1	1	0	3	-0.437167	-4.15211	-0.998896	-5.68873	0.0335203	4.4227	NA	NA	0.66199	3.2942e-05	0.317845	1.2799e-08	0.97326	9.74764e-06	NA	NA	0.875185	0.00114224	0.855204	2.52044e-06	0.997639	0.000708142	NA	NA
ITPKB	0.00020329	0.00529306	-3.71489	Cells_EBV-transformed_lymphocytes	6.28497e-07	0.000106818	4.98225	Nerve_Tibial	3.22583e-05	0.00252869	-4.15691	NA	NA	NA	1	1	1	0	3	-0.437167	-4.15211	-0.998896	-5.68873	0.0335203	4.4227	NA	NA	0.66199	3.2942e-05	0.317845	1.2799e-08	0.97326	9.74764e-06	NA	NA	0.875185	0.00114224	0.855204	2.52044e-06	0.99626	0.000745397	NA	NA
ITPKB	0.00020329	0.00529306	-3.71489	Cells_EBV-transformed_lymphocytes	6.28497e-07	0.000106818	4.98225	Ovary	3.22583e-05	0.00233826	-4.15691	NA	NA	NA	1	1	1	0	3	-0.437167	-4.15211	-0.998896	-5.68873	0.0335203	4.4227	NA	NA	0.66199	3.2942e-05	0.317845	1.2799e-08	0.97326	9.74764e-06	NA	NA	0.875185	0.00114224	0.855204	2.52044e-06	0.997083	0.000717602	NA	NA
ITPKB	0.00020329	0.00529306	-3.71489	Cells_EBV-transformed_lymphocytes	6.28497e-07	0.000106818	4.98225	Prostate	3.22583e-05	0.00241054	-4.15691	NA	NA	NA	1	1	1	0	3	-0.437167	-4.15211	-0.998896	-5.68873	0.0335203	4.4227	NA	NA	0.66199	3.2942e-05	0.317845	1.2799e-08	0.97326	9.74764e-06	NA	NA	0.875185	0.00114224	0.855204	2.52044e-06	0.998531	0.000723138	NA	NA
ITPKB	0.00020329	0.00529306	-3.71489	Cells_EBV-transformed_lymphocytes	6.28497e-07	0.000106818	4.98225	Small_Intestine_Terminal_Ileum	3.22583e-05	0.00236545	-4.15691	NA	NA	NA	1	1	1	0	3	-0.437167	-4.15211	-0.998896	-5.68873	0.0335203	4.4227	NA	NA	0.66199	3.2942e-05	0.317845	1.2799e-08	0.97326	9.74764e-06	NA	NA	0.875185	0.00114224	0.855204	2.52044e-06	0.996824	0.000708405	NA	NA
ITPKB	0.00020329	0.00529306	-3.71489	Cells_EBV-transformed_lymphocytes	6.28497e-07	0.000106818	4.98225	Spleen	3.22583e-05	0.00229521	-4.15691	NA	NA	NA	1	1	1	0	3	-0.437167	-4.15211	-0.998896	-5.68873	0.0335203	4.4227	NA	NA	0.66199	3.2942e-05	0.317845	1.2799e-08	0.97326	9.74764e-06	NA	NA	0.875185	0.00114224	0.855204	2.52044e-06	0.997827	0.000677093	NA	NA
ITPKB	0.00020329	0.00529306	-3.71489	Cells_EBV-transformed_lymphocytes	6.28497e-07	0.000106818	4.98225	Stomach	3.22583e-05	0.00251337	-4.15691	NA	NA	NA	1	1	1	0	3	-0.437167	-4.15211	-0.998896	-5.68873	0.0335203	4.4227	NA	NA	0.66199	3.2942e-05	0.317845	1.2799e-08	0.97326	9.74764e-06	NA	NA	0.875185	0.00114224	0.855204	2.52044e-06	0.99757	0.00077547	NA	NA
ITPKB	0.00020329	0.00529306	-3.71489	Cells_EBV-transformed_lymphocytes	6.28497e-07	0.000106818	4.98225	Testis	3.22583e-05	0.00271987	-4.15691	NA	NA	NA	1	1	1	0	3	-0.437167	-4.15211	-0.998896	-5.68873	0.0335203	4.4227	NA	NA	0.66199	3.2942e-05	0.317845	1.2799e-08	0.97326	9.74764e-06	NA	NA	0.875185	0.00114224	0.855204	2.52044e-06	0.99772	0.000833576	NA	NA
ITPKB	0.00020329	0.00529306	-3.71489	Cells_EBV-transformed_lymphocytes	6.28497e-07	0.000106818	4.98225	Uterus	3.22583e-05	0.00234004	-4.15691	NA	NA	NA	1	1	1	0	3	-0.437167	-4.15211	-0.998896	-5.68873	0.0335203	4.4227	NA	NA	0.66199	3.2942e-05	0.317845	1.2799e-08	0.97326	9.74764e-06	NA	NA	0.875185	0.00114224	0.855204	2.52044e-06	0.998056	0.000716357	NA	NA
ITPKB	0.00020329	0.00529306	-3.71489	Cells_EBV-transformed_lymphocytes	6.28497e-07	0.000106818	4.98225	Whole_Blood	3.22583e-05	0.00207578	-4.15691	NA	NA	NA	1	1	1	0	3	-0.437167	-4.15211	-0.998896	-5.68873	0.0335203	4.4227	NA	NA	0.66199	3.2942e-05	0.317845	1.2799e-08	0.97326	9.74764e-06	NA	NA	0.875185	0.00114224	0.855204	2.52044e-06	0.996627	0.000647277	NA	NA
ITPKB	0.00020329	0.00529306	-3.71489	Cells_EBV-transformed_lymphocytes	6.28497e-07	0.000106818	4.98225	smultixcan	3.22583e-05	0.00223418	-4.15691	NA	NA	NA	1	1	1	0	3	-0.437167	-4.15211	-0.998896	-5.68873	0.0335203	4.4227	NA	NA	0.66199	3.2942e-05	0.317845	1.2799e-08	0.97326	9.74764e-06	NA	NA	0.875185	0.00114224	0.855204	2.52044e-06	0.995683	0.000698219	NA	NA
ITPKB	0.00020329	0.00529306	-3.71489	Colon_Sigmoid	6.28497e-07	0.000109447	4.98225	Adipose_Subcutaneous	3.22583e-05	0.00247704	-4.15691	NA	NA	NA	1	1	1	0	3	-0.437167	-4.15211	-0.998896	-2.48863	0.0335203	4.4227	NA	NA	0.66199	3.2942e-05	0.317845	0.0128237	0.97326	9.74764e-06	NA	NA	0.875185	0.00114224	0.861751	0.149564	0.99633	0.000732099	NA	NA
ITPKB	0.00020329	0.00529306	-3.71489	Colon_Sigmoid	6.28497e-07	0.000109447	4.98225	Adipose_Visceral_Omentum	3.22583e-05	0.00238351	-4.15691	NA	NA	NA	1	1	1	0	3	-0.437167	-4.15211	-0.998896	-2.48863	0.0335203	4.4227	NA	NA	0.66199	3.2942e-05	0.317845	0.0128237	0.97326	9.74764e-06	NA	NA	0.875185	0.00114224	0.861751	0.149564	0.998031	0.000705371	NA	NA
ITPKB	0.00020329	0.00529306	-3.71489	Colon_Sigmoid	6.28497e-07	0.000109447	4.98225	Adrenal_Gland	3.22583e-05	0.00235589	-4.15691	NA	NA	NA	1	1	1	0	3	-0.437167	-4.15211	-0.998896	-2.48863	0.0335203	4.4227	NA	NA	0.66199	3.2942e-05	0.317845	0.0128237	0.97326	9.74764e-06	NA	NA	0.875185	0.00114224	0.861751	0.149564	0.997577	0.00071384	NA	NA
ITPKB	0.00020329	0.00529306	-3.71489	Colon_Sigmoid	6.28497e-07	0.000109447	4.98225	Artery_Aorta	3.22583e-05	0.00221417	-4.15691	NA	NA	NA	1	1	1	0	3	-0.437167	-4.15211	-0.998896	-2.48863	0.0335203	4.4227	NA	NA	0.66199	3.2942e-05	0.317845	0.0128237	0.97326	9.74764e-06	NA	NA	0.875185	0.00114224	0.861751	0.149564	0.997454	0.000686607	NA	NA
ITPKB	0.00020329	0.00529306	-3.71489	Colon_Sigmoid	6.28497e-07	0.000109447	4.98225	Artery_Coronary	3.22583e-05	0.00246021	-4.15691	NA	NA	NA	1	1	1	0	3	-0.437167	-4.15211	-0.998896	-2.48863	0.0335203	4.4227	NA	NA	0.66199	3.2942e-05	0.317845	0.0128237	0.97326	9.74764e-06	NA	NA	0.875185	0.00114224	0.861751	0.149564	0.997367	0.000740377	NA	NA
ITPKB	0.00020329	0.00529306	-3.71489	Colon_Sigmoid	6.28497e-07	0.000109447	4.98225	Artery_Tibial	3.22583e-05	0.00228175	-4.15691	NA	NA	NA	1	1	1	0	3	-0.437167	-4.15211	-0.998896	-2.48863	0.0335203	4.4227	NA	NA	0.66199	3.2942e-05	0.317845	0.0128237	0.97326	9.74764e-06	NA	NA	0.875185	0.00114224	0.861751	0.149564	0.99615	0.00069614	NA	NA
ITPKB	0.00020329	0.00529306	-3.71489	Colon_Sigmoid	6.28497e-07	0.000109447	4.98225	Brain_Amygdala	3.22583e-05	0.00288878	-4.15691	NA	NA	NA	1	1	1	0	3	-0.437167	-4.15211	-0.998896	-2.48863	0.0335203	4.4227	NA	NA	0.66199	3.2942e-05	0.317845	0.0128237	0.97326	9.74764e-06	NA	NA	0.875185	0.00114224	0.861751	0.149564	0.995259	0.000904081	NA	NA
ITPKB	0.00020329	0.00529306	-3.71489	Colon_Sigmoid	6.28497e-07	0.000109447	4.98225	Brain_Anterior_cingulate_cortex_BA24	3.22583e-05	0.00263882	-4.15691	NA	NA	NA	1	1	1	0	3	-0.437167	-4.15211	-0.998896	-2.48863	0.0335203	4.4227	NA	NA	0.66199	3.2942e-05	0.317845	0.0128237	0.97326	9.74764e-06	NA	NA	0.875185	0.00114224	0.861751	0.149564	0.996458	0.000838445	NA	NA
ITPKB	0.00020329	0.00529306	-3.71489	Colon_Sigmoid	6.28497e-07	0.000109447	4.98225	Brain_Caudate_basal_ganglia	3.22583e-05	0.00259608	-4.15691	NA	NA	NA	1	1	1	0	3	-0.437167	-4.15211	-0.998896	-2.48863	0.0335203	4.4227	NA	NA	0.66199	3.2942e-05	0.317845	0.0128237	0.97326	9.74764e-06	NA	NA	0.875185	0.00114224	0.861751	0.149564	0.996906	0.000777521	NA	NA
ITPKB	0.00020329	0.00529306	-3.71489	Colon_Sigmoid	6.28497e-07	0.000109447	4.98225	Brain_Cerebellum	3.22583e-05	0.00237692	-4.15691	NA	NA	NA	1	1	1	0	3	-0.437167	-4.15211	-0.998896	-2.48863	0.0335203	4.4227	NA	NA	0.66199	3.2942e-05	0.317845	0.0128237	0.97326	9.74764e-06	NA	NA	0.875185	0.00114224	0.861751	0.149564	0.996591	0.000722583	NA	NA
ITPKB	0.00020329	0.00529306	-3.71489	Colon_Sigmoid	6.28497e-07	0.000109447	4.98225	Brain_Hippocampus	3.22583e-05	0.00295296	-4.15691	NA	NA	NA	1	1	1	0	3	-0.437167	-4.15211	-0.998896	-2.48863	0.0335203	4.4227	NA	NA	0.66199	3.2942e-05	0.317845	0.0128237	0.97326	9.74764e-06	NA	NA	0.875185	0.00114224	0.861751	0.149564	0.998343	0.000896994	NA	NA
ITPKB	0.00020329	0.00529306	-3.71489	Colon_Sigmoid	6.28497e-07	0.000109447	4.98225	Brain_Nucleus_accumbens_basal_ganglia	3.22583e-05	0.00268487	-4.15691	NA	NA	NA	1	1	1	0	3	-0.437167	-4.15211	-0.998896	-2.48863	0.0335203	4.4227	NA	NA	0.66199	3.2942e-05	0.317845	0.0128237	0.97326	9.74764e-06	NA	NA	0.875185	0.00114224	0.861751	0.149564	0.996749	0.000806318	NA	NA
ITPKB	0.00020329	0.00529306	-3.71489	Colon_Sigmoid	6.28497e-07	0.000109447	4.98225	Brain_Putamen_basal_ganglia	3.22583e-05	0.00268753	-4.15691	NA	NA	NA	1	1	1	0	3	-0.437167	-4.15211	-0.998896	-2.48863	0.0335203	4.4227	NA	NA	0.66199	3.2942e-05	0.317845	0.0128237	0.97326	9.74764e-06	NA	NA	0.875185	0.00114224	0.861751	0.149564	0.995864	0.000808908	NA	NA
ITPKB	0.00020329	0.00529306	-3.71489	Colon_Sigmoid	6.28497e-07	0.000109447	4.98225	Breast_Mammary_Tissue	3.22583e-05	0.00234394	-4.15691	NA	NA	NA	1	1	1	0	3	-0.437167	-4.15211	-0.998896	-2.48863	0.0335203	4.4227	NA	NA	0.66199	3.2942e-05	0.317845	0.0128237	0.97326	9.74764e-06	NA	NA	0.875185	0.00114224	0.861751	0.149564	0.997141	0.000709886	NA	NA
ITPKB	0.00020329	0.00529306	-3.71489	Colon_Sigmoid	6.28497e-07	0.000109447	4.98225	Cells_EBV-transformed_lymphocytes	3.22583e-05	0.00206614	-4.15691	NA	NA	NA	1	1	1	0	3	-0.437167	-4.15211	-0.998896	-2.48863	0.0335203	4.4227	NA	NA	0.66199	3.2942e-05	0.317845	0.0128237	0.97326	9.74764e-06	NA	NA	0.875185	0.00114224	0.861751	0.149564	0.996968	0.000627536	NA	NA
ITPKB	0.00020329	0.00529306	-3.71489	Colon_Sigmoid	6.28497e-07	0.000109447	4.98225	Colon_Sigmoid	3.22583e-05	0.00226843	-4.15691	NA	NA	NA	1	1	1	0	3	-0.437167	-4.15211	-0.998896	-2.48863	0.0335203	4.4227	NA	NA	0.66199	3.2942e-05	0.317845	0.0128237	0.97326	9.74764e-06	NA	NA	0.875185	0.00114224	0.861751	0.149564	0.996405	0.000697799	NA	NA
ITPKB	0.00020329	0.00529306	-3.71489	Colon_Sigmoid	6.28497e-07	0.000109447	4.98225	Colon_Transverse	3.22583e-05	0.00256176	-4.15691	NA	NA	NA	1	1	1	0	3	-0.437167	-4.15211	-0.998896	-2.48863	0.0335203	4.4227	NA	NA	0.66199	3.2942e-05	0.317845	0.0128237	0.97326	9.74764e-06	NA	NA	0.875185	0.00114224	0.861751	0.149564	0.997416	0.000777703	NA	NA
ITPKB	0.00020329	0.00529306	-3.71489	Colon_Sigmoid	6.28497e-07	0.000109447	4.98225	Esophagus_Gastroesophageal_Junction	3.22583e-05	0.00232224	-4.15691	NA	NA	NA	1	1	1	0	3	-0.437167	-4.15211	-0.998896	-2.48863	0.0335203	4.4227	NA	NA	0.66199	3.2942e-05	0.317845	0.0128237	0.97326	9.74764e-06	NA	NA	0.875185	0.00114224	0.861751	0.149564	0.997476	0.000698566	NA	NA
ITPKB	0.00020329	0.00529306	-3.71489	Colon_Sigmoid	6.28497e-07	0.000109447	4.98225	Esophagus_Muscularis	3.22583e-05	0.00241408	-4.15691	NA	NA	NA	1	1	1	0	3	-0.437167	-4.15211	-0.998896	-2.48863	0.0335203	4.4227	NA	NA	0.66199	3.2942e-05	0.317845	0.0128237	0.97326	9.74764e-06	NA	NA	0.875185	0.00114224	0.861751	0.149564	0.996981	0.000678024	NA	NA
ITPKB	0.00020329	0.00529306	-3.71489	Colon_Sigmoid	6.28497e-07	0.000109447	4.98225	Lung	3.22583e-05	0.0022374	-4.15691	NA	NA	NA	1	1	1	0	3	-0.437167	-4.15211	-0.998896	-2.48863	0.0335203	4.4227	NA	NA	0.66199	3.2942e-05	0.317845	0.0128237	0.97326	9.74764e-06	NA	NA	0.875185	0.00114224	0.861751	0.149564	0.997318	0.000708703	NA	NA
ITPKB	0.00020329	0.00529306	-3.71489	Colon_Sigmoid	6.28497e-07	0.000109447	4.98225	Muscle_Skeletal	3.22583e-05	0.00242699	-4.15691	NA	NA	NA	1	1	1	0	3	-0.437167	-4.15211	-0.998896	-2.48863	0.0335203	4.4227	NA	NA	0.66199	3.2942e-05	0.317845	0.0128237	0.97326	9.74764e-06	NA	NA	0.875185	0.00114224	0.861751	0.149564	0.997639	0.000708142	NA	NA
ITPKB	0.00020329	0.00529306	-3.71489	Colon_Sigmoid	6.28497e-07	0.000109447	4.98225	Nerve_Tibial	3.22583e-05	0.00252869	-4.15691	NA	NA	NA	1	1	1	0	3	-0.437167	-4.15211	-0.998896	-2.48863	0.0335203	4.4227	NA	NA	0.66199	3.2942e-05	0.317845	0.0128237	0.97326	9.74764e-06	NA	NA	0.875185	0.00114224	0.861751	0.149564	0.99626	0.000745397	NA	NA
ITPKB	0.00020329	0.00529306	-3.71489	Colon_Sigmoid	6.28497e-07	0.000109447	4.98225	Ovary	3.22583e-05	0.00233826	-4.15691	NA	NA	NA	1	1	1	0	3	-0.437167	-4.15211	-0.998896	-2.48863	0.0335203	4.4227	NA	NA	0.66199	3.2942e-05	0.317845	0.0128237	0.97326	9.74764e-06	NA	NA	0.875185	0.00114224	0.861751	0.149564	0.997083	0.000717602	NA	NA
ITPKB	0.00020329	0.00529306	-3.71489	Colon_Sigmoid	6.28497e-07	0.000109447	4.98225	Prostate	3.22583e-05	0.00241054	-4.15691	NA	NA	NA	1	1	1	0	3	-0.437167	-4.15211	-0.998896	-2.48863	0.0335203	4.4227	NA	NA	0.66199	3.2942e-05	0.317845	0.0128237	0.97326	9.74764e-06	NA	NA	0.875185	0.00114224	0.861751	0.149564	0.998531	0.000723138	NA	NA
ITPKB	0.00020329	0.00529306	-3.71489	Colon_Sigmoid	6.28497e-07	0.000109447	4.98225	Small_Intestine_Terminal_Ileum	3.22583e-05	0.00236545	-4.15691	NA	NA	NA	1	1	1	0	3	-0.437167	-4.15211	-0.998896	-2.48863	0.0335203	4.4227	NA	NA	0.66199	3.2942e-05	0.317845	0.0128237	0.97326	9.74764e-06	NA	NA	0.875185	0.00114224	0.861751	0.149564	0.996824	0.000708405	NA	NA
ITPKB	0.00020329	0.00529306	-3.71489	Colon_Sigmoid	6.28497e-07	0.000109447	4.98225	Spleen	3.22583e-05	0.00229521	-4.15691	NA	NA	NA	1	1	1	0	3	-0.437167	-4.15211	-0.998896	-2.48863	0.0335203	4.4227	NA	NA	0.66199	3.2942e-05	0.317845	0.0128237	0.97326	9.74764e-06	NA	NA	0.875185	0.00114224	0.861751	0.149564	0.997827	0.000677093	NA	NA
ITPKB	0.00020329	0.00529306	-3.71489	Colon_Sigmoid	6.28497e-07	0.000109447	4.98225	Stomach	3.22583e-05	0.00251337	-4.15691	NA	NA	NA	1	1	1	0	3	-0.437167	-4.15211	-0.998896	-2.48863	0.0335203	4.4227	NA	NA	0.66199	3.2942e-05	0.317845	0.0128237	0.97326	9.74764e-06	NA	NA	0.875185	0.00114224	0.861751	0.149564	0.99757	0.00077547	NA	NA
ITPKB	0.00020329	0.00529306	-3.71489	Colon_Sigmoid	6.28497e-07	0.000109447	4.98225	Testis	3.22583e-05	0.00271987	-4.15691	NA	NA	NA	1	1	1	0	3	-0.437167	-4.15211	-0.998896	-2.48863	0.0335203	4.4227	NA	NA	0.66199	3.2942e-05	0.317845	0.0128237	0.97326	9.74764e-06	NA	NA	0.875185	0.00114224	0.861751	0.149564	0.99772	0.000833576	NA	NA
ITPKB	0.00020329	0.00529306	-3.71489	Colon_Sigmoid	6.28497e-07	0.000109447	4.98225	Uterus	3.22583e-05	0.00234004	-4.15691	NA	NA	NA	1	1	1	0	3	-0.437167	-4.15211	-0.998896	-2.48863	0.0335203	4.4227	NA	NA	0.66199	3.2942e-05	0.317845	0.0128237	0.97326	9.74764e-06	NA	NA	0.875185	0.00114224	0.861751	0.149564	0.998056	0.000716357	NA	NA
ITPKB	0.00020329	0.00529306	-3.71489	Colon_Sigmoid	6.28497e-07	0.000109447	4.98225	Whole_Blood	3.22583e-05	0.00207578	-4.15691	NA	NA	NA	1	1	1	0	3	-0.437167	-4.15211	-0.998896	-2.48863	0.0335203	4.4227	NA	NA	0.66199	3.2942e-05	0.317845	0.0128237	0.97326	9.74764e-06	NA	NA	0.875185	0.00114224	0.861751	0.149564	0.996627	0.000647277	NA	NA
ITPKB	0.00020329	0.00529306	-3.71489	Colon_Sigmoid	6.28497e-07	0.000109447	4.98225	smultixcan	3.22583e-05	0.00223418	-4.15691	NA	NA	NA	1	1	1	0	3	-0.437167	-4.15211	-0.998896	-2.48863	0.0335203	4.4227	NA	NA	0.66199	3.2942e-05	0.317845	0.0128237	0.97326	9.74764e-06	NA	NA	0.875185	0.00114224	0.861751	0.149564	0.995683	0.000698219	NA	NA
ITPKB	0.00020329	0.00529306	-3.71489	Colon_Transverse	6.28497e-07	9.63219e-05	4.98225	Adipose_Subcutaneous	3.22583e-05	0.00247704	-4.15691	NA	NA	NA	1	1	1	0	3	-0.437167	-4.15211	-0.998896	-5.65661	0.0335203	4.4227	NA	NA	0.66199	3.2942e-05	0.317845	1.54395e-08	0.97326	9.74764e-06	NA	NA	0.875185	0.00114224	0.861769	3.47058e-06	0.99633	0.000732099	NA	NA
ITPKB	0.00020329	0.00529306	-3.71489	Colon_Transverse	6.28497e-07	9.63219e-05	4.98225	Adipose_Visceral_Omentum	3.22583e-05	0.00238351	-4.15691	NA	NA	NA	1	1	1	0	3	-0.437167	-4.15211	-0.998896	-5.65661	0.0335203	4.4227	NA	NA	0.66199	3.2942e-05	0.317845	1.54395e-08	0.97326	9.74764e-06	NA	NA	0.875185	0.00114224	0.861769	3.47058e-06	0.998031	0.000705371	NA	NA
ITPKB	0.00020329	0.00529306	-3.71489	Colon_Transverse	6.28497e-07	9.63219e-05	4.98225	Adrenal_Gland	3.22583e-05	0.00235589	-4.15691	NA	NA	NA	1	1	1	0	3	-0.437167	-4.15211	-0.998896	-5.65661	0.0335203	4.4227	NA	NA	0.66199	3.2942e-05	0.317845	1.54395e-08	0.97326	9.74764e-06	NA	NA	0.875185	0.00114224	0.861769	3.47058e-06	0.997577	0.00071384	NA	NA
ITPKB	0.00020329	0.00529306	-3.71489	Colon_Transverse	6.28497e-07	9.63219e-05	4.98225	Artery_Aorta	3.22583e-05	0.00221417	-4.15691	NA	NA	NA	1	1	1	0	3	-0.437167	-4.15211	-0.998896	-5.65661	0.0335203	4.4227	NA	NA	0.66199	3.2942e-05	0.317845	1.54395e-08	0.97326	9.74764e-06	NA	NA	0.875185	0.00114224	0.861769	3.47058e-06	0.997454	0.000686607	NA	NA
ITPKB	0.00020329	0.00529306	-3.71489	Colon_Transverse	6.28497e-07	9.63219e-05	4.98225	Artery_Coronary	3.22583e-05	0.00246021	-4.15691	NA	NA	NA	1	1	1	0	3	-0.437167	-4.15211	-0.998896	-5.65661	0.0335203	4.4227	NA	NA	0.66199	3.2942e-05	0.317845	1.54395e-08	0.97326	9.74764e-06	NA	NA	0.875185	0.00114224	0.861769	3.47058e-06	0.997367	0.000740377	NA	NA
ITPKB	0.00020329	0.00529306	-3.71489	Colon_Transverse	6.28497e-07	9.63219e-05	4.98225	Artery_Tibial	3.22583e-05	0.00228175	-4.15691	NA	NA	NA	1	1	1	0	3	-0.437167	-4.15211	-0.998896	-5.65661	0.0335203	4.4227	NA	NA	0.66199	3.2942e-05	0.317845	1.54395e-08	0.97326	9.74764e-06	NA	NA	0.875185	0.00114224	0.861769	3.47058e-06	0.99615	0.00069614	NA	NA
ITPKB	0.00020329	0.00529306	-3.71489	Colon_Transverse	6.28497e-07	9.63219e-05	4.98225	Brain_Amygdala	3.22583e-05	0.00288878	-4.15691	NA	NA	NA	1	1	1	0	3	-0.437167	-4.15211	-0.998896	-5.65661	0.0335203	4.4227	NA	NA	0.66199	3.2942e-05	0.317845	1.54395e-08	0.97326	9.74764e-06	NA	NA	0.875185	0.00114224	0.861769	3.47058e-06	0.995259	0.000904081	NA	NA
ITPKB	0.00020329	0.00529306	-3.71489	Colon_Transverse	6.28497e-07	9.63219e-05	4.98225	Brain_Anterior_cingulate_cortex_BA24	3.22583e-05	0.00263882	-4.15691	NA	NA	NA	1	1	1	0	3	-0.437167	-4.15211	-0.998896	-5.65661	0.0335203	4.4227	NA	NA	0.66199	3.2942e-05	0.317845	1.54395e-08	0.97326	9.74764e-06	NA	NA	0.875185	0.00114224	0.861769	3.47058e-06	0.996458	0.000838445	NA	NA
ITPKB	0.00020329	0.00529306	-3.71489	Colon_Transverse	6.28497e-07	9.63219e-05	4.98225	Brain_Caudate_basal_ganglia	3.22583e-05	0.00259608	-4.15691	NA	NA	NA	1	1	1	0	3	-0.437167	-4.15211	-0.998896	-5.65661	0.0335203	4.4227	NA	NA	0.66199	3.2942e-05	0.317845	1.54395e-08	0.97326	9.74764e-06	NA	NA	0.875185	0.00114224	0.861769	3.47058e-06	0.996906	0.000777521	NA	NA
ITPKB	0.00020329	0.00529306	-3.71489	Colon_Transverse	6.28497e-07	9.63219e-05	4.98225	Brain_Cerebellum	3.22583e-05	0.00237692	-4.15691	NA	NA	NA	1	1	1	0	3	-0.437167	-4.15211	-0.998896	-5.65661	0.0335203	4.4227	NA	NA	0.66199	3.2942e-05	0.317845	1.54395e-08	0.97326	9.74764e-06	NA	NA	0.875185	0.00114224	0.861769	3.47058e-06	0.996591	0.000722583	NA	NA
ITPKB	0.00020329	0.00529306	-3.71489	Colon_Transverse	6.28497e-07	9.63219e-05	4.98225	Brain_Hippocampus	3.22583e-05	0.00295296	-4.15691	NA	NA	NA	1	1	1	0	3	-0.437167	-4.15211	-0.998896	-5.65661	0.0335203	4.4227	NA	NA	0.66199	3.2942e-05	0.317845	1.54395e-08	0.97326	9.74764e-06	NA	NA	0.875185	0.00114224	0.861769	3.47058e-06	0.998343	0.000896994	NA	NA
ITPKB	0.00020329	0.00529306	-3.71489	Colon_Transverse	6.28497e-07	9.63219e-05	4.98225	Brain_Nucleus_accumbens_basal_ganglia	3.22583e-05	0.00268487	-4.15691	NA	NA	NA	1	1	1	0	3	-0.437167	-4.15211	-0.998896	-5.65661	0.0335203	4.4227	NA	NA	0.66199	3.2942e-05	0.317845	1.54395e-08	0.97326	9.74764e-06	NA	NA	0.875185	0.00114224	0.861769	3.47058e-06	0.996749	0.000806318	NA	NA
ITPKB	0.00020329	0.00529306	-3.71489	Colon_Transverse	6.28497e-07	9.63219e-05	4.98225	Brain_Putamen_basal_ganglia	3.22583e-05	0.00268753	-4.15691	NA	NA	NA	1	1	1	0	3	-0.437167	-4.15211	-0.998896	-5.65661	0.0335203	4.4227	NA	NA	0.66199	3.2942e-05	0.317845	1.54395e-08	0.97326	9.74764e-06	NA	NA	0.875185	0.00114224	0.861769	3.47058e-06	0.995864	0.000808908	NA	NA
ITPKB	0.00020329	0.00529306	-3.71489	Colon_Transverse	6.28497e-07	9.63219e-05	4.98225	Breast_Mammary_Tissue	3.22583e-05	0.00234394	-4.15691	NA	NA	NA	1	1	1	0	3	-0.437167	-4.15211	-0.998896	-5.65661	0.0335203	4.4227	NA	NA	0.66199	3.2942e-05	0.317845	1.54395e-08	0.97326	9.74764e-06	NA	NA	0.875185	0.00114224	0.861769	3.47058e-06	0.997141	0.000709886	NA	NA
ITPKB	0.00020329	0.00529306	-3.71489	Colon_Transverse	6.28497e-07	9.63219e-05	4.98225	Cells_EBV-transformed_lymphocytes	3.22583e-05	0.00206614	-4.15691	NA	NA	NA	1	1	1	0	3	-0.437167	-4.15211	-0.998896	-5.65661	0.0335203	4.4227	NA	NA	0.66199	3.2942e-05	0.317845	1.54395e-08	0.97326	9.74764e-06	NA	NA	0.875185	0.00114224	0.861769	3.47058e-06	0.996968	0.000627536	NA	NA
ITPKB	0.00020329	0.00529306	-3.71489	Colon_Transverse	6.28497e-07	9.63219e-05	4.98225	Colon_Sigmoid	3.22583e-05	0.00226843	-4.15691	NA	NA	NA	1	1	1	0	3	-0.437167	-4.15211	-0.998896	-5.65661	0.0335203	4.4227	NA	NA	0.66199	3.2942e-05	0.317845	1.54395e-08	0.97326	9.74764e-06	NA	NA	0.875185	0.00114224	0.861769	3.47058e-06	0.996405	0.000697799	NA	NA
ITPKB	0.00020329	0.00529306	-3.71489	Colon_Transverse	6.28497e-07	9.63219e-05	4.98225	Colon_Transverse	3.22583e-05	0.00256176	-4.15691	NA	NA	NA	1	1	1	0	3	-0.437167	-4.15211	-0.998896	-5.65661	0.0335203	4.4227	NA	NA	0.66199	3.2942e-05	0.317845	1.54395e-08	0.97326	9.74764e-06	NA	NA	0.875185	0.00114224	0.861769	3.47058e-06	0.997416	0.000777703	NA	NA
ITPKB	0.00020329	0.00529306	-3.71489	Colon_Transverse	6.28497e-07	9.63219e-05	4.98225	Esophagus_Gastroesophageal_Junction	3.22583e-05	0.00232224	-4.15691	NA	NA	NA	1	1	1	0	3	-0.437167	-4.15211	-0.998896	-5.65661	0.0335203	4.4227	NA	NA	0.66199	3.2942e-05	0.317845	1.54395e-08	0.97326	9.74764e-06	NA	NA	0.875185	0.00114224	0.861769	3.47058e-06	0.997476	0.000698566	NA	NA
ITPKB	0.00020329	0.00529306	-3.71489	Colon_Transverse	6.28497e-07	9.63219e-05	4.98225	Esophagus_Muscularis	3.22583e-05	0.00241408	-4.15691	NA	NA	NA	1	1	1	0	3	-0.437167	-4.15211	-0.998896	-5.65661	0.0335203	4.4227	NA	NA	0.66199	3.2942e-05	0.317845	1.54395e-08	0.97326	9.74764e-06	NA	NA	0.875185	0.00114224	0.861769	3.47058e-06	0.996981	0.000678024	NA	NA
ITPKB	0.00020329	0.00529306	-3.71489	Colon_Transverse	6.28497e-07	9.63219e-05	4.98225	Lung	3.22583e-05	0.0022374	-4.15691	NA	NA	NA	1	1	1	0	3	-0.437167	-4.15211	-0.998896	-5.65661	0.0335203	4.4227	NA	NA	0.66199	3.2942e-05	0.317845	1.54395e-08	0.97326	9.74764e-06	NA	NA	0.875185	0.00114224	0.861769	3.47058e-06	0.997318	0.000708703	NA	NA
ITPKB	0.00020329	0.00529306	-3.71489	Colon_Transverse	6.28497e-07	9.63219e-05	4.98225	Muscle_Skeletal	3.22583e-05	0.00242699	-4.15691	NA	NA	NA	1	1	1	0	3	-0.437167	-4.15211	-0.998896	-5.65661	0.0335203	4.4227	NA	NA	0.66199	3.2942e-05	0.317845	1.54395e-08	0.97326	9.74764e-06	NA	NA	0.875185	0.00114224	0.861769	3.47058e-06	0.997639	0.000708142	NA	NA
ITPKB	0.00020329	0.00529306	-3.71489	Colon_Transverse	6.28497e-07	9.63219e-05	4.98225	Nerve_Tibial	3.22583e-05	0.00252869	-4.15691	NA	NA	NA	1	1	1	0	3	-0.437167	-4.15211	-0.998896	-5.65661	0.0335203	4.4227	NA	NA	0.66199	3.2942e-05	0.317845	1.54395e-08	0.97326	9.74764e-06	NA	NA	0.875185	0.00114224	0.861769	3.47058e-06	0.99626	0.000745397	NA	NA
ITPKB	0.00020329	0.00529306	-3.71489	Colon_Transverse	6.28497e-07	9.63219e-05	4.98225	Ovary	3.22583e-05	0.00233826	-4.15691	NA	NA	NA	1	1	1	0	3	-0.437167	-4.15211	-0.998896	-5.65661	0.0335203	4.4227	NA	NA	0.66199	3.2942e-05	0.317845	1.54395e-08	0.97326	9.74764e-06	NA	NA	0.875185	0.00114224	0.861769	3.47058e-06	0.997083	0.000717602	NA	NA
ITPKB	0.00020329	0.00529306	-3.71489	Colon_Transverse	6.28497e-07	9.63219e-05	4.98225	Prostate	3.22583e-05	0.00241054	-4.15691	NA	NA	NA	1	1	1	0	3	-0.437167	-4.15211	-0.998896	-5.65661	0.0335203	4.4227	NA	NA	0.66199	3.2942e-05	0.317845	1.54395e-08	0.97326	9.74764e-06	NA	NA	0.875185	0.00114224	0.861769	3.47058e-06	0.998531	0.000723138	NA	NA
ITPKB	0.00020329	0.00529306	-3.71489	Colon_Transverse	6.28497e-07	9.63219e-05	4.98225	Small_Intestine_Terminal_Ileum	3.22583e-05	0.00236545	-4.15691	NA	NA	NA	1	1	1	0	3	-0.437167	-4.15211	-0.998896	-5.65661	0.0335203	4.4227	NA	NA	0.66199	3.2942e-05	0.317845	1.54395e-08	0.97326	9.74764e-06	NA	NA	0.875185	0.00114224	0.861769	3.47058e-06	0.996824	0.000708405	NA	NA
ITPKB	0.00020329	0.00529306	-3.71489	Colon_Transverse	6.28497e-07	9.63219e-05	4.98225	Spleen	3.22583e-05	0.00229521	-4.15691	NA	NA	NA	1	1	1	0	3	-0.437167	-4.15211	-0.998896	-5.65661	0.0335203	4.4227	NA	NA	0.66199	3.2942e-05	0.317845	1.54395e-08	0.97326	9.74764e-06	NA	NA	0.875185	0.00114224	0.861769	3.47058e-06	0.997827	0.000677093	NA	NA
ITPKB	0.00020329	0.00529306	-3.71489	Colon_Transverse	6.28497e-07	9.63219e-05	4.98225	Stomach	3.22583e-05	0.00251337	-4.15691	NA	NA	NA	1	1	1	0	3	-0.437167	-4.15211	-0.998896	-5.65661	0.0335203	4.4227	NA	NA	0.66199	3.2942e-05	0.317845	1.54395e-08	0.97326	9.74764e-06	NA	NA	0.875185	0.00114224	0.861769	3.47058e-06	0.99757	0.00077547	NA	NA
ITPKB	0.00020329	0.00529306	-3.71489	Colon_Transverse	6.28497e-07	9.63219e-05	4.98225	Testis	3.22583e-05	0.00271987	-4.15691	NA	NA	NA	1	1	1	0	3	-0.437167	-4.15211	-0.998896	-5.65661	0.0335203	4.4227	NA	NA	0.66199	3.2942e-05	0.317845	1.54395e-08	0.97326	9.74764e-06	NA	NA	0.875185	0.00114224	0.861769	3.47058e-06	0.99772	0.000833576	NA	NA
ITPKB	0.00020329	0.00529306	-3.71489	Colon_Transverse	6.28497e-07	9.63219e-05	4.98225	Uterus	3.22583e-05	0.00234004	-4.15691	NA	NA	NA	1	1	1	0	3	-0.437167	-4.15211	-0.998896	-5.65661	0.0335203	4.4227	NA	NA	0.66199	3.2942e-05	0.317845	1.54395e-08	0.97326	9.74764e-06	NA	NA	0.875185	0.00114224	0.861769	3.47058e-06	0.998056	0.000716357	NA	NA
ITPKB	0.00020329	0.00529306	-3.71489	Colon_Transverse	6.28497e-07	9.63219e-05	4.98225	Whole_Blood	3.22583e-05	0.00207578	-4.15691	NA	NA	NA	1	1	1	0	3	-0.437167	-4.15211	-0.998896	-5.65661	0.0335203	4.4227	NA	NA	0.66199	3.2942e-05	0.317845	1.54395e-08	0.97326	9.74764e-06	NA	NA	0.875185	0.00114224	0.861769	3.47058e-06	0.996627	0.000647277	NA	NA
ITPKB	0.00020329	0.00529306	-3.71489	Colon_Transverse	6.28497e-07	9.63219e-05	4.98225	smultixcan	3.22583e-05	0.00223418	-4.15691	NA	NA	NA	1	1	1	0	3	-0.437167	-4.15211	-0.998896	-5.65661	0.0335203	4.4227	NA	NA	0.66199	3.2942e-05	0.317845	1.54395e-08	0.97326	9.74764e-06	NA	NA	0.875185	0.00114224	0.861769	3.47058e-06	0.995683	0.000698219	NA	NA
ITPKB	0.00020329	0.00529306	-3.71489	Esophagus_Gastroesophageal_Junction	1.07763e-06	0.000157875	4.8769	Adipose_Subcutaneous	3.22583e-05	0.00247704	-4.15691	NA	NA	NA	1	1	1	0	3	-0.437167	-4.15211	-0.95674	-5.6127	0.0335203	4.4227	NA	NA	0.66199	3.2942e-05	0.338698	1.99193e-08	0.97326	9.74764e-06	NA	NA	0.875185	0.00114224	0.888742	4.15705e-06	0.99633	0.000732099	NA	NA
ITPKB	0.00020329	0.00529306	-3.71489	Esophagus_Gastroesophageal_Junction	1.07763e-06	0.000157875	4.8769	Adipose_Visceral_Omentum	3.22583e-05	0.00238351	-4.15691	NA	NA	NA	1	1	1	0	3	-0.437167	-4.15211	-0.95674	-5.6127	0.0335203	4.4227	NA	NA	0.66199	3.2942e-05	0.338698	1.99193e-08	0.97326	9.74764e-06	NA	NA	0.875185	0.00114224	0.888742	4.15705e-06	0.998031	0.000705371	NA	NA
ITPKB	0.00020329	0.00529306	-3.71489	Esophagus_Gastroesophageal_Junction	1.07763e-06	0.000157875	4.8769	Adrenal_Gland	3.22583e-05	0.00235589	-4.15691	NA	NA	NA	1	1	1	0	3	-0.437167	-4.15211	-0.95674	-5.6127	0.0335203	4.4227	NA	NA	0.66199	3.2942e-05	0.338698	1.99193e-08	0.97326	9.74764e-06	NA	NA	0.875185	0.00114224	0.888742	4.15705e-06	0.997577	0.00071384	NA	NA
ITPKB	0.00020329	0.00529306	-3.71489	Esophagus_Gastroesophageal_Junction	1.07763e-06	0.000157875	4.8769	Artery_Aorta	3.22583e-05	0.00221417	-4.15691	NA	NA	NA	1	1	1	0	3	-0.437167	-4.15211	-0.95674	-5.6127	0.0335203	4.4227	NA	NA	0.66199	3.2942e-05	0.338698	1.99193e-08	0.97326	9.74764e-06	NA	NA	0.875185	0.00114224	0.888742	4.15705e-06	0.997454	0.000686607	NA	NA
ITPKB	0.00020329	0.00529306	-3.71489	Esophagus_Gastroesophageal_Junction	1.07763e-06	0.000157875	4.8769	Artery_Coronary	3.22583e-05	0.00246021	-4.15691	NA	NA	NA	1	1	1	0	3	-0.437167	-4.15211	-0.95674	-5.6127	0.0335203	4.4227	NA	NA	0.66199	3.2942e-05	0.338698	1.99193e-08	0.97326	9.74764e-06	NA	NA	0.875185	0.00114224	0.888742	4.15705e-06	0.997367	0.000740377	NA	NA
ITPKB	0.00020329	0.00529306	-3.71489	Esophagus_Gastroesophageal_Junction	1.07763e-06	0.000157875	4.8769	Artery_Tibial	3.22583e-05	0.00228175	-4.15691	NA	NA	NA	1	1	1	0	3	-0.437167	-4.15211	-0.95674	-5.6127	0.0335203	4.4227	NA	NA	0.66199	3.2942e-05	0.338698	1.99193e-08	0.97326	9.74764e-06	NA	NA	0.875185	0.00114224	0.888742	4.15705e-06	0.99615	0.00069614	NA	NA
ITPKB	0.00020329	0.00529306	-3.71489	Esophagus_Gastroesophageal_Junction	1.07763e-06	0.000157875	4.8769	Brain_Amygdala	3.22583e-05	0.00288878	-4.15691	NA	NA	NA	1	1	1	0	3	-0.437167	-4.15211	-0.95674	-5.6127	0.0335203	4.4227	NA	NA	0.66199	3.2942e-05	0.338698	1.99193e-08	0.97326	9.74764e-06	NA	NA	0.875185	0.00114224	0.888742	4.15705e-06	0.995259	0.000904081	NA	NA
ITPKB	0.00020329	0.00529306	-3.71489	Esophagus_Gastroesophageal_Junction	1.07763e-06	0.000157875	4.8769	Brain_Anterior_cingulate_cortex_BA24	3.22583e-05	0.00263882	-4.15691	NA	NA	NA	1	1	1	0	3	-0.437167	-4.15211	-0.95674	-5.6127	0.0335203	4.4227	NA	NA	0.66199	3.2942e-05	0.338698	1.99193e-08	0.97326	9.74764e-06	NA	NA	0.875185	0.00114224	0.888742	4.15705e-06	0.996458	0.000838445	NA	NA
ITPKB	0.00020329	0.00529306	-3.71489	Esophagus_Gastroesophageal_Junction	1.07763e-06	0.000157875	4.8769	Brain_Caudate_basal_ganglia	3.22583e-05	0.00259608	-4.15691	NA	NA	NA	1	1	1	0	3	-0.437167	-4.15211	-0.95674	-5.6127	0.0335203	4.4227	NA	NA	0.66199	3.2942e-05	0.338698	1.99193e-08	0.97326	9.74764e-06	NA	NA	0.875185	0.00114224	0.888742	4.15705e-06	0.996906	0.000777521	NA	NA
ITPKB	0.00020329	0.00529306	-3.71489	Esophagus_Gastroesophageal_Junction	1.07763e-06	0.000157875	4.8769	Brain_Cerebellum	3.22583e-05	0.00237692	-4.15691	NA	NA	NA	1	1	1	0	3	-0.437167	-4.15211	-0.95674	-5.6127	0.0335203	4.4227	NA	NA	0.66199	3.2942e-05	0.338698	1.99193e-08	0.97326	9.74764e-06	NA	NA	0.875185	0.00114224	0.888742	4.15705e-06	0.996591	0.000722583	NA	NA
ITPKB	0.00020329	0.00529306	-3.71489	Esophagus_Gastroesophageal_Junction	1.07763e-06	0.000157875	4.8769	Brain_Hippocampus	3.22583e-05	0.00295296	-4.15691	NA	NA	NA	1	1	1	0	3	-0.437167	-4.15211	-0.95674	-5.6127	0.0335203	4.4227	NA	NA	0.66199	3.2942e-05	0.338698	1.99193e-08	0.97326	9.74764e-06	NA	NA	0.875185	0.00114224	0.888742	4.15705e-06	0.998343	0.000896994	NA	NA
ITPKB	0.00020329	0.00529306	-3.71489	Esophagus_Gastroesophageal_Junction	1.07763e-06	0.000157875	4.8769	Brain_Nucleus_accumbens_basal_ganglia	3.22583e-05	0.00268487	-4.15691	NA	NA	NA	1	1	1	0	3	-0.437167	-4.15211	-0.95674	-5.6127	0.0335203	4.4227	NA	NA	0.66199	3.2942e-05	0.338698	1.99193e-08	0.97326	9.74764e-06	NA	NA	0.875185	0.00114224	0.888742	4.15705e-06	0.996749	0.000806318	NA	NA
ITPKB	0.00020329	0.00529306	-3.71489	Esophagus_Gastroesophageal_Junction	1.07763e-06	0.000157875	4.8769	Brain_Putamen_basal_ganglia	3.22583e-05	0.00268753	-4.15691	NA	NA	NA	1	1	1	0	3	-0.437167	-4.15211	-0.95674	-5.6127	0.0335203	4.4227	NA	NA	0.66199	3.2942e-05	0.338698	1.99193e-08	0.97326	9.74764e-06	NA	NA	0.875185	0.00114224	0.888742	4.15705e-06	0.995864	0.000808908	NA	NA
ITPKB	0.00020329	0.00529306	-3.71489	Esophagus_Gastroesophageal_Junction	1.07763e-06	0.000157875	4.8769	Breast_Mammary_Tissue	3.22583e-05	0.00234394	-4.15691	NA	NA	NA	1	1	1	0	3	-0.437167	-4.15211	-0.95674	-5.6127	0.0335203	4.4227	NA	NA	0.66199	3.2942e-05	0.338698	1.99193e-08	0.97326	9.74764e-06	NA	NA	0.875185	0.00114224	0.888742	4.15705e-06	0.997141	0.000709886	NA	NA
ITPKB	0.00020329	0.00529306	-3.71489	Esophagus_Gastroesophageal_Junction	1.07763e-06	0.000157875	4.8769	Cells_EBV-transformed_lymphocytes	3.22583e-05	0.00206614	-4.15691	NA	NA	NA	1	1	1	0	3	-0.437167	-4.15211	-0.95674	-5.6127	0.0335203	4.4227	NA	NA	0.66199	3.2942e-05	0.338698	1.99193e-08	0.97326	9.74764e-06	NA	NA	0.875185	0.00114224	0.888742	4.15705e-06	0.996968	0.000627536	NA	NA
ITPKB	0.00020329	0.00529306	-3.71489	Esophagus_Gastroesophageal_Junction	1.07763e-06	0.000157875	4.8769	Colon_Sigmoid	3.22583e-05	0.00226843	-4.15691	NA	NA	NA	1	1	1	0	3	-0.437167	-4.15211	-0.95674	-5.6127	0.0335203	4.4227	NA	NA	0.66199	3.2942e-05	0.338698	1.99193e-08	0.97326	9.74764e-06	NA	NA	0.875185	0.00114224	0.888742	4.15705e-06	0.996405	0.000697799	NA	NA
ITPKB	0.00020329	0.00529306	-3.71489	Esophagus_Gastroesophageal_Junction	1.07763e-06	0.000157875	4.8769	Colon_Transverse	3.22583e-05	0.00256176	-4.15691	NA	NA	NA	1	1	1	0	3	-0.437167	-4.15211	-0.95674	-5.6127	0.0335203	4.4227	NA	NA	0.66199	3.2942e-05	0.338698	1.99193e-08	0.97326	9.74764e-06	NA	NA	0.875185	0.00114224	0.888742	4.15705e-06	0.997416	0.000777703	NA	NA
ITPKB	0.00020329	0.00529306	-3.71489	Esophagus_Gastroesophageal_Junction	1.07763e-06	0.000157875	4.8769	Esophagus_Gastroesophageal_Junction	3.22583e-05	0.00232224	-4.15691	NA	NA	NA	1	1	1	0	3	-0.437167	-4.15211	-0.95674	-5.6127	0.0335203	4.4227	NA	NA	0.66199	3.2942e-05	0.338698	1.99193e-08	0.97326	9.74764e-06	NA	NA	0.875185	0.00114224	0.888742	4.15705e-06	0.997476	0.000698566	NA	NA
ITPKB	0.00020329	0.00529306	-3.71489	Esophagus_Gastroesophageal_Junction	1.07763e-06	0.000157875	4.8769	Esophagus_Muscularis	3.22583e-05	0.00241408	-4.15691	NA	NA	NA	1	1	1	0	3	-0.437167	-4.15211	-0.95674	-5.6127	0.0335203	4.4227	NA	NA	0.66199	3.2942e-05	0.338698	1.99193e-08	0.97326	9.74764e-06	NA	NA	0.875185	0.00114224	0.888742	4.15705e-06	0.996981	0.000678024	NA	NA
ITPKB	0.00020329	0.00529306	-3.71489	Esophagus_Gastroesophageal_Junction	1.07763e-06	0.000157875	4.8769	Lung	3.22583e-05	0.0022374	-4.15691	NA	NA	NA	1	1	1	0	3	-0.437167	-4.15211	-0.95674	-5.6127	0.0335203	4.4227	NA	NA	0.66199	3.2942e-05	0.338698	1.99193e-08	0.97326	9.74764e-06	NA	NA	0.875185	0.00114224	0.888742	4.15705e-06	0.997318	0.000708703	NA	NA
ITPKB	0.00020329	0.00529306	-3.71489	Esophagus_Gastroesophageal_Junction	1.07763e-06	0.000157875	4.8769	Muscle_Skeletal	3.22583e-05	0.00242699	-4.15691	NA	NA	NA	1	1	1	0	3	-0.437167	-4.15211	-0.95674	-5.6127	0.0335203	4.4227	NA	NA	0.66199	3.2942e-05	0.338698	1.99193e-08	0.97326	9.74764e-06	NA	NA	0.875185	0.00114224	0.888742	4.15705e-06	0.997639	0.000708142	NA	NA
ITPKB	0.00020329	0.00529306	-3.71489	Esophagus_Gastroesophageal_Junction	1.07763e-06	0.000157875	4.8769	Nerve_Tibial	3.22583e-05	0.00252869	-4.15691	NA	NA	NA	1	1	1	0	3	-0.437167	-4.15211	-0.95674	-5.6127	0.0335203	4.4227	NA	NA	0.66199	3.2942e-05	0.338698	1.99193e-08	0.97326	9.74764e-06	NA	NA	0.875185	0.00114224	0.888742	4.15705e-06	0.99626	0.000745397	NA	NA
ITPKB	0.00020329	0.00529306	-3.71489	Esophagus_Gastroesophageal_Junction	1.07763e-06	0.000157875	4.8769	Ovary	3.22583e-05	0.00233826	-4.15691	NA	NA	NA	1	1	1	0	3	-0.437167	-4.15211	-0.95674	-5.6127	0.0335203	4.4227	NA	NA	0.66199	3.2942e-05	0.338698	1.99193e-08	0.97326	9.74764e-06	NA	NA	0.875185	0.00114224	0.888742	4.15705e-06	0.997083	0.000717602	NA	NA
ITPKB	0.00020329	0.00529306	-3.71489	Esophagus_Gastroesophageal_Junction	1.07763e-06	0.000157875	4.8769	Prostate	3.22583e-05	0.00241054	-4.15691	NA	NA	NA	1	1	1	0	3	-0.437167	-4.15211	-0.95674	-5.6127	0.0335203	4.4227	NA	NA	0.66199	3.2942e-05	0.338698	1.99193e-08	0.97326	9.74764e-06	NA	NA	0.875185	0.00114224	0.888742	4.15705e-06	0.998531	0.000723138	NA	NA
ITPKB	0.00020329	0.00529306	-3.71489	Esophagus_Gastroesophageal_Junction	1.07763e-06	0.000157875	4.8769	Small_Intestine_Terminal_Ileum	3.22583e-05	0.00236545	-4.15691	NA	NA	NA	1	1	1	0	3	-0.437167	-4.15211	-0.95674	-5.6127	0.0335203	4.4227	NA	NA	0.66199	3.2942e-05	0.338698	1.99193e-08	0.97326	9.74764e-06	NA	NA	0.875185	0.00114224	0.888742	4.15705e-06	0.996824	0.000708405	NA	NA
ITPKB	0.00020329	0.00529306	-3.71489	Esophagus_Gastroesophageal_Junction	1.07763e-06	0.000157875	4.8769	Spleen	3.22583e-05	0.00229521	-4.15691	NA	NA	NA	1	1	1	0	3	-0.437167	-4.15211	-0.95674	-5.6127	0.0335203	4.4227	NA	NA	0.66199	3.2942e-05	0.338698	1.99193e-08	0.97326	9.74764e-06	NA	NA	0.875185	0.00114224	0.888742	4.15705e-06	0.997827	0.000677093	NA	NA
ITPKB	0.00020329	0.00529306	-3.71489	Esophagus_Gastroesophageal_Junction	1.07763e-06	0.000157875	4.8769	Stomach	3.22583e-05	0.00251337	-4.15691	NA	NA	NA	1	1	1	0	3	-0.437167	-4.15211	-0.95674	-5.6127	0.0335203	4.4227	NA	NA	0.66199	3.2942e-05	0.338698	1.99193e-08	0.97326	9.74764e-06	NA	NA	0.875185	0.00114224	0.888742	4.15705e-06	0.99757	0.00077547	NA	NA
ITPKB	0.00020329	0.00529306	-3.71489	Esophagus_Gastroesophageal_Junction	1.07763e-06	0.000157875	4.8769	Testis	3.22583e-05	0.00271987	-4.15691	NA	NA	NA	1	1	1	0	3	-0.437167	-4.15211	-0.95674	-5.6127	0.0335203	4.4227	NA	NA	0.66199	3.2942e-05	0.338698	1.99193e-08	0.97326	9.74764e-06	NA	NA	0.875185	0.00114224	0.888742	4.15705e-06	0.99772	0.000833576	NA	NA
ITPKB	0.00020329	0.00529306	-3.71489	Esophagus_Gastroesophageal_Junction	1.07763e-06	0.000157875	4.8769	Uterus	3.22583e-05	0.00234004	-4.15691	NA	NA	NA	1	1	1	0	3	-0.437167	-4.15211	-0.95674	-5.6127	0.0335203	4.4227	NA	NA	0.66199	3.2942e-05	0.338698	1.99193e-08	0.97326	9.74764e-06	NA	NA	0.875185	0.00114224	0.888742	4.15705e-06	0.998056	0.000716357	NA	NA
ITPKB	0.00020329	0.00529306	-3.71489	Esophagus_Gastroesophageal_Junction	1.07763e-06	0.000157875	4.8769	Whole_Blood	3.22583e-05	0.00207578	-4.15691	NA	NA	NA	1	1	1	0	3	-0.437167	-4.15211	-0.95674	-5.6127	0.0335203	4.4227	NA	NA	0.66199	3.2942e-05	0.338698	1.99193e-08	0.97326	9.74764e-06	NA	NA	0.875185	0.00114224	0.888742	4.15705e-06	0.996627	0.000647277	NA	NA
ITPKB	0.00020329	0.00529306	-3.71489	Esophagus_Gastroesophageal_Junction	1.07763e-06	0.000157875	4.8769	smultixcan	3.22583e-05	0.00223418	-4.15691	NA	NA	NA	1	1	1	0	3	-0.437167	-4.15211	-0.95674	-5.6127	0.0335203	4.4227	NA	NA	0.66199	3.2942e-05	0.338698	1.99193e-08	0.97326	9.74764e-06	NA	NA	0.875185	0.00114224	0.888742	4.15705e-06	0.995683	0.000698219	NA	NA
ITPKB	0.00020329	0.00529306	-3.71489	Lung	6.28497e-07	0.000101359	4.98225	Adipose_Subcutaneous	3.22583e-05	0.00247704	-4.15691	NA	NA	NA	1	1	1	0	3	-0.437167	-4.15211	-0.998896	-5.6362	0.0335203	4.4227	NA	NA	0.66199	3.2942e-05	0.317845	1.73843e-08	0.97326	9.74764e-06	NA	NA	0.875185	0.00114224	0.862228	3.54885e-06	0.99633	0.000732099	NA	NA
ITPKB	0.00020329	0.00529306	-3.71489	Lung	6.28497e-07	0.000101359	4.98225	Adipose_Visceral_Omentum	3.22583e-05	0.00238351	-4.15691	NA	NA	NA	1	1	1	0	3	-0.437167	-4.15211	-0.998896	-5.6362	0.0335203	4.4227	NA	NA	0.66199	3.2942e-05	0.317845	1.73843e-08	0.97326	9.74764e-06	NA	NA	0.875185	0.00114224	0.862228	3.54885e-06	0.998031	0.000705371	NA	NA
ITPKB	0.00020329	0.00529306	-3.71489	Lung	6.28497e-07	0.000101359	4.98225	Adrenal_Gland	3.22583e-05	0.00235589	-4.15691	NA	NA	NA	1	1	1	0	3	-0.437167	-4.15211	-0.998896	-5.6362	0.0335203	4.4227	NA	NA	0.66199	3.2942e-05	0.317845	1.73843e-08	0.97326	9.74764e-06	NA	NA	0.875185	0.00114224	0.862228	3.54885e-06	0.997577	0.00071384	NA	NA
ITPKB	0.00020329	0.00529306	-3.71489	Lung	6.28497e-07	0.000101359	4.98225	Artery_Aorta	3.22583e-05	0.00221417	-4.15691	NA	NA	NA	1	1	1	0	3	-0.437167	-4.15211	-0.998896	-5.6362	0.0335203	4.4227	NA	NA	0.66199	3.2942e-05	0.317845	1.73843e-08	0.97326	9.74764e-06	NA	NA	0.875185	0.00114224	0.862228	3.54885e-06	0.997454	0.000686607	NA	NA
ITPKB	0.00020329	0.00529306	-3.71489	Lung	6.28497e-07	0.000101359	4.98225	Artery_Coronary	3.22583e-05	0.00246021	-4.15691	NA	NA	NA	1	1	1	0	3	-0.437167	-4.15211	-0.998896	-5.6362	0.0335203	4.4227	NA	NA	0.66199	3.2942e-05	0.317845	1.73843e-08	0.97326	9.74764e-06	NA	NA	0.875185	0.00114224	0.862228	3.54885e-06	0.997367	0.000740377	NA	NA
ITPKB	0.00020329	0.00529306	-3.71489	Lung	6.28497e-07	0.000101359	4.98225	Artery_Tibial	3.22583e-05	0.00228175	-4.15691	NA	NA	NA	1	1	1	0	3	-0.437167	-4.15211	-0.998896	-5.6362	0.0335203	4.4227	NA	NA	0.66199	3.2942e-05	0.317845	1.73843e-08	0.97326	9.74764e-06	NA	NA	0.875185	0.00114224	0.862228	3.54885e-06	0.99615	0.00069614	NA	NA
ITPKB	0.00020329	0.00529306	-3.71489	Lung	6.28497e-07	0.000101359	4.98225	Brain_Amygdala	3.22583e-05	0.00288878	-4.15691	NA	NA	NA	1	1	1	0	3	-0.437167	-4.15211	-0.998896	-5.6362	0.0335203	4.4227	NA	NA	0.66199	3.2942e-05	0.317845	1.73843e-08	0.97326	9.74764e-06	NA	NA	0.875185	0.00114224	0.862228	3.54885e-06	0.995259	0.000904081	NA	NA
ITPKB	0.00020329	0.00529306	-3.71489	Lung	6.28497e-07	0.000101359	4.98225	Brain_Anterior_cingulate_cortex_BA24	3.22583e-05	0.00263882	-4.15691	NA	NA	NA	1	1	1	0	3	-0.437167	-4.15211	-0.998896	-5.6362	0.0335203	4.4227	NA	NA	0.66199	3.2942e-05	0.317845	1.73843e-08	0.97326	9.74764e-06	NA	NA	0.875185	0.00114224	0.862228	3.54885e-06	0.996458	0.000838445	NA	NA
ITPKB	0.00020329	0.00529306	-3.71489	Lung	6.28497e-07	0.000101359	4.98225	Brain_Caudate_basal_ganglia	3.22583e-05	0.00259608	-4.15691	NA	NA	NA	1	1	1	0	3	-0.437167	-4.15211	-0.998896	-5.6362	0.0335203	4.4227	NA	NA	0.66199	3.2942e-05	0.317845	1.73843e-08	0.97326	9.74764e-06	NA	NA	0.875185	0.00114224	0.862228	3.54885e-06	0.996906	0.000777521	NA	NA
ITPKB	0.00020329	0.00529306	-3.71489	Lung	6.28497e-07	0.000101359	4.98225	Brain_Cerebellum	3.22583e-05	0.00237692	-4.15691	NA	NA	NA	1	1	1	0	3	-0.437167	-4.15211	-0.998896	-5.6362	0.0335203	4.4227	NA	NA	0.66199	3.2942e-05	0.317845	1.73843e-08	0.97326	9.74764e-06	NA	NA	0.875185	0.00114224	0.862228	3.54885e-06	0.996591	0.000722583	NA	NA
ITPKB	0.00020329	0.00529306	-3.71489	Lung	6.28497e-07	0.000101359	4.98225	Brain_Hippocampus	3.22583e-05	0.00295296	-4.15691	NA	NA	NA	1	1	1	0	3	-0.437167	-4.15211	-0.998896	-5.6362	0.0335203	4.4227	NA	NA	0.66199	3.2942e-05	0.317845	1.73843e-08	0.97326	9.74764e-06	NA	NA	0.875185	0.00114224	0.862228	3.54885e-06	0.998343	0.000896994	NA	NA
ITPKB	0.00020329	0.00529306	-3.71489	Lung	6.28497e-07	0.000101359	4.98225	Brain_Nucleus_accumbens_basal_ganglia	3.22583e-05	0.00268487	-4.15691	NA	NA	NA	1	1	1	0	3	-0.437167	-4.15211	-0.998896	-5.6362	0.0335203	4.4227	NA	NA	0.66199	3.2942e-05	0.317845	1.73843e-08	0.97326	9.74764e-06	NA	NA	0.875185	0.00114224	0.862228	3.54885e-06	0.996749	0.000806318	NA	NA
ITPKB	0.00020329	0.00529306	-3.71489	Lung	6.28497e-07	0.000101359	4.98225	Brain_Putamen_basal_ganglia	3.22583e-05	0.00268753	-4.15691	NA	NA	NA	1	1	1	0	3	-0.437167	-4.15211	-0.998896	-5.6362	0.0335203	4.4227	NA	NA	0.66199	3.2942e-05	0.317845	1.73843e-08	0.97326	9.74764e-06	NA	NA	0.875185	0.00114224	0.862228	3.54885e-06	0.995864	0.000808908	NA	NA
ITPKB	0.00020329	0.00529306	-3.71489	Lung	6.28497e-07	0.000101359	4.98225	Breast_Mammary_Tissue	3.22583e-05	0.00234394	-4.15691	NA	NA	NA	1	1	1	0	3	-0.437167	-4.15211	-0.998896	-5.6362	0.0335203	4.4227	NA	NA	0.66199	3.2942e-05	0.317845	1.73843e-08	0.97326	9.74764e-06	NA	NA	0.875185	0.00114224	0.862228	3.54885e-06	0.997141	0.000709886	NA	NA
ITPKB	0.00020329	0.00529306	-3.71489	Lung	6.28497e-07	0.000101359	4.98225	Cells_EBV-transformed_lymphocytes	3.22583e-05	0.00206614	-4.15691	NA	NA	NA	1	1	1	0	3	-0.437167	-4.15211	-0.998896	-5.6362	0.0335203	4.4227	NA	NA	0.66199	3.2942e-05	0.317845	1.73843e-08	0.97326	9.74764e-06	NA	NA	0.875185	0.00114224	0.862228	3.54885e-06	0.996968	0.000627536	NA	NA
ITPKB	0.00020329	0.00529306	-3.71489	Lung	6.28497e-07	0.000101359	4.98225	Colon_Sigmoid	3.22583e-05	0.00226843	-4.15691	NA	NA	NA	1	1	1	0	3	-0.437167	-4.15211	-0.998896	-5.6362	0.0335203	4.4227	NA	NA	0.66199	3.2942e-05	0.317845	1.73843e-08	0.97326	9.74764e-06	NA	NA	0.875185	0.00114224	0.862228	3.54885e-06	0.996405	0.000697799	NA	NA
ITPKB	0.00020329	0.00529306	-3.71489	Lung	6.28497e-07	0.000101359	4.98225	Colon_Transverse	3.22583e-05	0.00256176	-4.15691	NA	NA	NA	1	1	1	0	3	-0.437167	-4.15211	-0.998896	-5.6362	0.0335203	4.4227	NA	NA	0.66199	3.2942e-05	0.317845	1.73843e-08	0.97326	9.74764e-06	NA	NA	0.875185	0.00114224	0.862228	3.54885e-06	0.997416	0.000777703	NA	NA
ITPKB	0.00020329	0.00529306	-3.71489	Lung	6.28497e-07	0.000101359	4.98225	Esophagus_Gastroesophageal_Junction	3.22583e-05	0.00232224	-4.15691	NA	NA	NA	1	1	1	0	3	-0.437167	-4.15211	-0.998896	-5.6362	0.0335203	4.4227	NA	NA	0.66199	3.2942e-05	0.317845	1.73843e-08	0.97326	9.74764e-06	NA	NA	0.875185	0.00114224	0.862228	3.54885e-06	0.997476	0.000698566	NA	NA
ITPKB	0.00020329	0.00529306	-3.71489	Lung	6.28497e-07	0.000101359	4.98225	Esophagus_Muscularis	3.22583e-05	0.00241408	-4.15691	NA	NA	NA	1	1	1	0	3	-0.437167	-4.15211	-0.998896	-5.6362	0.0335203	4.4227	NA	NA	0.66199	3.2942e-05	0.317845	1.73843e-08	0.97326	9.74764e-06	NA	NA	0.875185	0.00114224	0.862228	3.54885e-06	0.996981	0.000678024	NA	NA
ITPKB	0.00020329	0.00529306	-3.71489	Lung	6.28497e-07	0.000101359	4.98225	Lung	3.22583e-05	0.0022374	-4.15691	NA	NA	NA	1	1	1	0	3	-0.437167	-4.15211	-0.998896	-5.6362	0.0335203	4.4227	NA	NA	0.66199	3.2942e-05	0.317845	1.73843e-08	0.97326	9.74764e-06	NA	NA	0.875185	0.00114224	0.862228	3.54885e-06	0.997318	0.000708703	NA	NA
ITPKB	0.00020329	0.00529306	-3.71489	Lung	6.28497e-07	0.000101359	4.98225	Muscle_Skeletal	3.22583e-05	0.00242699	-4.15691	NA	NA	NA	1	1	1	0	3	-0.437167	-4.15211	-0.998896	-5.6362	0.0335203	4.4227	NA	NA	0.66199	3.2942e-05	0.317845	1.73843e-08	0.97326	9.74764e-06	NA	NA	0.875185	0.00114224	0.862228	3.54885e-06	0.997639	0.000708142	NA	NA
ITPKB	0.00020329	0.00529306	-3.71489	Lung	6.28497e-07	0.000101359	4.98225	Nerve_Tibial	3.22583e-05	0.00252869	-4.15691	NA	NA	NA	1	1	1	0	3	-0.437167	-4.15211	-0.998896	-5.6362	0.0335203	4.4227	NA	NA	0.66199	3.2942e-05	0.317845	1.73843e-08	0.97326	9.74764e-06	NA	NA	0.875185	0.00114224	0.862228	3.54885e-06	0.99626	0.000745397	NA	NA
ITPKB	0.00020329	0.00529306	-3.71489	Lung	6.28497e-07	0.000101359	4.98225	Ovary	3.22583e-05	0.00233826	-4.15691	NA	NA	NA	1	1	1	0	3	-0.437167	-4.15211	-0.998896	-5.6362	0.0335203	4.4227	NA	NA	0.66199	3.2942e-05	0.317845	1.73843e-08	0.97326	9.74764e-06	NA	NA	0.875185	0.00114224	0.862228	3.54885e-06	0.997083	0.000717602	NA	NA
ITPKB	0.00020329	0.00529306	-3.71489	Lung	6.28497e-07	0.000101359	4.98225	Prostate	3.22583e-05	0.00241054	-4.15691	NA	NA	NA	1	1	1	0	3	-0.437167	-4.15211	-0.998896	-5.6362	0.0335203	4.4227	NA	NA	0.66199	3.2942e-05	0.317845	1.73843e-08	0.97326	9.74764e-06	NA	NA	0.875185	0.00114224	0.862228	3.54885e-06	0.998531	0.000723138	NA	NA
ITPKB	0.00020329	0.00529306	-3.71489	Lung	6.28497e-07	0.000101359	4.98225	Small_Intestine_Terminal_Ileum	3.22583e-05	0.00236545	-4.15691	NA	NA	NA	1	1	1	0	3	-0.437167	-4.15211	-0.998896	-5.6362	0.0335203	4.4227	NA	NA	0.66199	3.2942e-05	0.317845	1.73843e-08	0.97326	9.74764e-06	NA	NA	0.875185	0.00114224	0.862228	3.54885e-06	0.996824	0.000708405	NA	NA
ITPKB	0.00020329	0.00529306	-3.71489	Lung	6.28497e-07	0.000101359	4.98225	Spleen	3.22583e-05	0.00229521	-4.15691	NA	NA	NA	1	1	1	0	3	-0.437167	-4.15211	-0.998896	-5.6362	0.0335203	4.4227	NA	NA	0.66199	3.2942e-05	0.317845	1.73843e-08	0.97326	9.74764e-06	NA	NA	0.875185	0.00114224	0.862228	3.54885e-06	0.997827	0.000677093	NA	NA
ITPKB	0.00020329	0.00529306	-3.71489	Lung	6.28497e-07	0.000101359	4.98225	Stomach	3.22583e-05	0.00251337	-4.15691	NA	NA	NA	1	1	1	0	3	-0.437167	-4.15211	-0.998896	-5.6362	0.0335203	4.4227	NA	NA	0.66199	3.2942e-05	0.317845	1.73843e-08	0.97326	9.74764e-06	NA	NA	0.875185	0.00114224	0.862228	3.54885e-06	0.99757	0.00077547	NA	NA
ITPKB	0.00020329	0.00529306	-3.71489	Lung	6.28497e-07	0.000101359	4.98225	Testis	3.22583e-05	0.00271987	-4.15691	NA	NA	NA	1	1	1	0	3	-0.437167	-4.15211	-0.998896	-5.6362	0.0335203	4.4227	NA	NA	0.66199	3.2942e-05	0.317845	1.73843e-08	0.97326	9.74764e-06	NA	NA	0.875185	0.00114224	0.862228	3.54885e-06	0.99772	0.000833576	NA	NA
ITPKB	0.00020329	0.00529306	-3.71489	Lung	6.28497e-07	0.000101359	4.98225	Uterus	3.22583e-05	0.00234004	-4.15691	NA	NA	NA	1	1	1	0	3	-0.437167	-4.15211	-0.998896	-5.6362	0.0335203	4.4227	NA	NA	0.66199	3.2942e-05	0.317845	1.73843e-08	0.97326	9.74764e-06	NA	NA	0.875185	0.00114224	0.862228	3.54885e-06	0.998056	0.000716357	NA	NA
ITPKB	0.00020329	0.00529306	-3.71489	Lung	6.28497e-07	0.000101359	4.98225	Whole_Blood	3.22583e-05	0.00207578	-4.15691	NA	NA	NA	1	1	1	0	3	-0.437167	-4.15211	-0.998896	-5.6362	0.0335203	4.4227	NA	NA	0.66199	3.2942e-05	0.317845	1.73843e-08	0.97326	9.74764e-06	NA	NA	0.875185	0.00114224	0.862228	3.54885e-06	0.996627	0.000647277	NA	NA
ITPKB	0.00020329	0.00529306	-3.71489	Lung	6.28497e-07	0.000101359	4.98225	smultixcan	3.22583e-05	0.00223418	-4.15691	NA	NA	NA	1	1	1	0	3	-0.437167	-4.15211	-0.998896	-5.6362	0.0335203	4.4227	NA	NA	0.66199	3.2942e-05	0.317845	1.73843e-08	0.97326	9.74764e-06	NA	NA	0.875185	0.00114224	0.862228	3.54885e-06	0.995683	0.000698219	NA	NA
ITPKB	0.00020329	0.00529306	-3.71489	Minor_Salivary_Gland	6.28497e-07	0.000127236	4.98225	Adipose_Subcutaneous	3.22583e-05	0.00247704	-4.15691	NA	NA	NA	1	1	1	0	3	-0.437167	-4.15211	-0.998896	-5.74217	0.0335203	4.4227	NA	NA	0.66199	3.2942e-05	0.317845	9.34702e-09	0.97326	9.74764e-06	NA	NA	0.875185	0.00114224	0.859502	2.38227e-06	0.99633	0.000732099	NA	NA
ITPKB	0.00020329	0.00529306	-3.71489	Minor_Salivary_Gland	6.28497e-07	0.000127236	4.98225	Adipose_Visceral_Omentum	3.22583e-05	0.00238351	-4.15691	NA	NA	NA	1	1	1	0	3	-0.437167	-4.15211	-0.998896	-5.74217	0.0335203	4.4227	NA	NA	0.66199	3.2942e-05	0.317845	9.34702e-09	0.97326	9.74764e-06	NA	NA	0.875185	0.00114224	0.859502	2.38227e-06	0.998031	0.000705371	NA	NA
ITPKB	0.00020329	0.00529306	-3.71489	Minor_Salivary_Gland	6.28497e-07	0.000127236	4.98225	Adrenal_Gland	3.22583e-05	0.00235589	-4.15691	NA	NA	NA	1	1	1	0	3	-0.437167	-4.15211	-0.998896	-5.74217	0.0335203	4.4227	NA	NA	0.66199	3.2942e-05	0.317845	9.34702e-09	0.97326	9.74764e-06	NA	NA	0.875185	0.00114224	0.859502	2.38227e-06	0.997577	0.00071384	NA	NA
ITPKB	0.00020329	0.00529306	-3.71489	Minor_Salivary_Gland	6.28497e-07	0.000127236	4.98225	Artery_Aorta	3.22583e-05	0.00221417	-4.15691	NA	NA	NA	1	1	1	0	3	-0.437167	-4.15211	-0.998896	-5.74217	0.0335203	4.4227	NA	NA	0.66199	3.2942e-05	0.317845	9.34702e-09	0.97326	9.74764e-06	NA	NA	0.875185	0.00114224	0.859502	2.38227e-06	0.997454	0.000686607	NA	NA
ITPKB	0.00020329	0.00529306	-3.71489	Minor_Salivary_Gland	6.28497e-07	0.000127236	4.98225	Artery_Coronary	3.22583e-05	0.00246021	-4.15691	NA	NA	NA	1	1	1	0	3	-0.437167	-4.15211	-0.998896	-5.74217	0.0335203	4.4227	NA	NA	0.66199	3.2942e-05	0.317845	9.34702e-09	0.97326	9.74764e-06	NA	NA	0.875185	0.00114224	0.859502	2.38227e-06	0.997367	0.000740377	NA	NA
ITPKB	0.00020329	0.00529306	-3.71489	Minor_Salivary_Gland	6.28497e-07	0.000127236	4.98225	Artery_Tibial	3.22583e-05	0.00228175	-4.15691	NA	NA	NA	1	1	1	0	3	-0.437167	-4.15211	-0.998896	-5.74217	0.0335203	4.4227	NA	NA	0.66199	3.2942e-05	0.317845	9.34702e-09	0.97326	9.74764e-06	NA	NA	0.875185	0.00114224	0.859502	2.38227e-06	0.99615	0.00069614	NA	NA
ITPKB	0.00020329	0.00529306	-3.71489	Minor_Salivary_Gland	6.28497e-07	0.000127236	4.98225	Brain_Amygdala	3.22583e-05	0.00288878	-4.15691	NA	NA	NA	1	1	1	0	3	-0.437167	-4.15211	-0.998896	-5.74217	0.0335203	4.4227	NA	NA	0.66199	3.2942e-05	0.317845	9.34702e-09	0.97326	9.74764e-06	NA	NA	0.875185	0.00114224	0.859502	2.38227e-06	0.995259	0.000904081	NA	NA
ITPKB	0.00020329	0.00529306	-3.71489	Minor_Salivary_Gland	6.28497e-07	0.000127236	4.98225	Brain_Anterior_cingulate_cortex_BA24	3.22583e-05	0.00263882	-4.15691	NA	NA	NA	1	1	1	0	3	-0.437167	-4.15211	-0.998896	-5.74217	0.0335203	4.4227	NA	NA	0.66199	3.2942e-05	0.317845	9.34702e-09	0.97326	9.74764e-06	NA	NA	0.875185	0.00114224	0.859502	2.38227e-06	0.996458	0.000838445	NA	NA
ITPKB	0.00020329	0.00529306	-3.71489	Minor_Salivary_Gland	6.28497e-07	0.000127236	4.98225	Brain_Caudate_basal_ganglia	3.22583e-05	0.00259608	-4.15691	NA	NA	NA	1	1	1	0	3	-0.437167	-4.15211	-0.998896	-5.74217	0.0335203	4.4227	NA	NA	0.66199	3.2942e-05	0.317845	9.34702e-09	0.97326	9.74764e-06	NA	NA	0.875185	0.00114224	0.859502	2.38227e-06	0.996906	0.000777521	NA	NA
ITPKB	0.00020329	0.00529306	-3.71489	Minor_Salivary_Gland	6.28497e-07	0.000127236	4.98225	Brain_Cerebellum	3.22583e-05	0.00237692	-4.15691	NA	NA	NA	1	1	1	0	3	-0.437167	-4.15211	-0.998896	-5.74217	0.0335203	4.4227	NA	NA	0.66199	3.2942e-05	0.317845	9.34702e-09	0.97326	9.74764e-06	NA	NA	0.875185	0.00114224	0.859502	2.38227e-06	0.996591	0.000722583	NA	NA
ITPKB	0.00020329	0.00529306	-3.71489	Minor_Salivary_Gland	6.28497e-07	0.000127236	4.98225	Brain_Hippocampus	3.22583e-05	0.00295296	-4.15691	NA	NA	NA	1	1	1	0	3	-0.437167	-4.15211	-0.998896	-5.74217	0.0335203	4.4227	NA	NA	0.66199	3.2942e-05	0.317845	9.34702e-09	0.97326	9.74764e-06	NA	NA	0.875185	0.00114224	0.859502	2.38227e-06	0.998343	0.000896994	NA	NA
ITPKB	0.00020329	0.00529306	-3.71489	Minor_Salivary_Gland	6.28497e-07	0.000127236	4.98225	Brain_Nucleus_accumbens_basal_ganglia	3.22583e-05	0.00268487	-4.15691	NA	NA	NA	1	1	1	0	3	-0.437167	-4.15211	-0.998896	-5.74217	0.0335203	4.4227	NA	NA	0.66199	3.2942e-05	0.317845	9.34702e-09	0.97326	9.74764e-06	NA	NA	0.875185	0.00114224	0.859502	2.38227e-06	0.996749	0.000806318	NA	NA
ITPKB	0.00020329	0.00529306	-3.71489	Minor_Salivary_Gland	6.28497e-07	0.000127236	4.98225	Brain_Putamen_basal_ganglia	3.22583e-05	0.00268753	-4.15691	NA	NA	NA	1	1	1	0	3	-0.437167	-4.15211	-0.998896	-5.74217	0.0335203	4.4227	NA	NA	0.66199	3.2942e-05	0.317845	9.34702e-09	0.97326	9.74764e-06	NA	NA	0.875185	0.00114224	0.859502	2.38227e-06	0.995864	0.000808908	NA	NA
ITPKB	0.00020329	0.00529306	-3.71489	Minor_Salivary_Gland	6.28497e-07	0.000127236	4.98225	Breast_Mammary_Tissue	3.22583e-05	0.00234394	-4.15691	NA	NA	NA	1	1	1	0	3	-0.437167	-4.15211	-0.998896	-5.74217	0.0335203	4.4227	NA	NA	0.66199	3.2942e-05	0.317845	9.34702e-09	0.97326	9.74764e-06	NA	NA	0.875185	0.00114224	0.859502	2.38227e-06	0.997141	0.000709886	NA	NA
ITPKB	0.00020329	0.00529306	-3.71489	Minor_Salivary_Gland	6.28497e-07	0.000127236	4.98225	Cells_EBV-transformed_lymphocytes	3.22583e-05	0.00206614	-4.15691	NA	NA	NA	1	1	1	0	3	-0.437167	-4.15211	-0.998896	-5.74217	0.0335203	4.4227	NA	NA	0.66199	3.2942e-05	0.317845	9.34702e-09	0.97326	9.74764e-06	NA	NA	0.875185	0.00114224	0.859502	2.38227e-06	0.996968	0.000627536	NA	NA
ITPKB	0.00020329	0.00529306	-3.71489	Minor_Salivary_Gland	6.28497e-07	0.000127236	4.98225	Colon_Sigmoid	3.22583e-05	0.00226843	-4.15691	NA	NA	NA	1	1	1	0	3	-0.437167	-4.15211	-0.998896	-5.74217	0.0335203	4.4227	NA	NA	0.66199	3.2942e-05	0.317845	9.34702e-09	0.97326	9.74764e-06	NA	NA	0.875185	0.00114224	0.859502	2.38227e-06	0.996405	0.000697799	NA	NA
ITPKB	0.00020329	0.00529306	-3.71489	Minor_Salivary_Gland	6.28497e-07	0.000127236	4.98225	Colon_Transverse	3.22583e-05	0.00256176	-4.15691	NA	NA	NA	1	1	1	0	3	-0.437167	-4.15211	-0.998896	-5.74217	0.0335203	4.4227	NA	NA	0.66199	3.2942e-05	0.317845	9.34702e-09	0.97326	9.74764e-06	NA	NA	0.875185	0.00114224	0.859502	2.38227e-06	0.997416	0.000777703	NA	NA
ITPKB	0.00020329	0.00529306	-3.71489	Minor_Salivary_Gland	6.28497e-07	0.000127236	4.98225	Esophagus_Gastroesophageal_Junction	3.22583e-05	0.00232224	-4.15691	NA	NA	NA	1	1	1	0	3	-0.437167	-4.15211	-0.998896	-5.74217	0.0335203	4.4227	NA	NA	0.66199	3.2942e-05	0.317845	9.34702e-09	0.97326	9.74764e-06	NA	NA	0.875185	0.00114224	0.859502	2.38227e-06	0.997476	0.000698566	NA	NA
ITPKB	0.00020329	0.00529306	-3.71489	Minor_Salivary_Gland	6.28497e-07	0.000127236	4.98225	Esophagus_Muscularis	3.22583e-05	0.00241408	-4.15691	NA	NA	NA	1	1	1	0	3	-0.437167	-4.15211	-0.998896	-5.74217	0.0335203	4.4227	NA	NA	0.66199	3.2942e-05	0.317845	9.34702e-09	0.97326	9.74764e-06	NA	NA	0.875185	0.00114224	0.859502	2.38227e-06	0.996981	0.000678024	NA	NA
ITPKB	0.00020329	0.00529306	-3.71489	Minor_Salivary_Gland	6.28497e-07	0.000127236	4.98225	Lung	3.22583e-05	0.0022374	-4.15691	NA	NA	NA	1	1	1	0	3	-0.437167	-4.15211	-0.998896	-5.74217	0.0335203	4.4227	NA	NA	0.66199	3.2942e-05	0.317845	9.34702e-09	0.97326	9.74764e-06	NA	NA	0.875185	0.00114224	0.859502	2.38227e-06	0.997318	0.000708703	NA	NA
ITPKB	0.00020329	0.00529306	-3.71489	Minor_Salivary_Gland	6.28497e-07	0.000127236	4.98225	Muscle_Skeletal	3.22583e-05	0.00242699	-4.15691	NA	NA	NA	1	1	1	0	3	-0.437167	-4.15211	-0.998896	-5.74217	0.0335203	4.4227	NA	NA	0.66199	3.2942e-05	0.317845	9.34702e-09	0.97326	9.74764e-06	NA	NA	0.875185	0.00114224	0.859502	2.38227e-06	0.997639	0.000708142	NA	NA
ITPKB	0.00020329	0.00529306	-3.71489	Minor_Salivary_Gland	6.28497e-07	0.000127236	4.98225	Nerve_Tibial	3.22583e-05	0.00252869	-4.15691	NA	NA	NA	1	1	1	0	3	-0.437167	-4.15211	-0.998896	-5.74217	0.0335203	4.4227	NA	NA	0.66199	3.2942e-05	0.317845	9.34702e-09	0.97326	9.74764e-06	NA	NA	0.875185	0.00114224	0.859502	2.38227e-06	0.99626	0.000745397	NA	NA
ITPKB	0.00020329	0.00529306	-3.71489	Minor_Salivary_Gland	6.28497e-07	0.000127236	4.98225	Ovary	3.22583e-05	0.00233826	-4.15691	NA	NA	NA	1	1	1	0	3	-0.437167	-4.15211	-0.998896	-5.74217	0.0335203	4.4227	NA	NA	0.66199	3.2942e-05	0.317845	9.34702e-09	0.97326	9.74764e-06	NA	NA	0.875185	0.00114224	0.859502	2.38227e-06	0.997083	0.000717602	NA	NA
ITPKB	0.00020329	0.00529306	-3.71489	Minor_Salivary_Gland	6.28497e-07	0.000127236	4.98225	Prostate	3.22583e-05	0.00241054	-4.15691	NA	NA	NA	1	1	1	0	3	-0.437167	-4.15211	-0.998896	-5.74217	0.0335203	4.4227	NA	NA	0.66199	3.2942e-05	0.317845	9.34702e-09	0.97326	9.74764e-06	NA	NA	0.875185	0.00114224	0.859502	2.38227e-06	0.998531	0.000723138	NA	NA
ITPKB	0.00020329	0.00529306	-3.71489	Minor_Salivary_Gland	6.28497e-07	0.000127236	4.98225	Small_Intestine_Terminal_Ileum	3.22583e-05	0.00236545	-4.15691	NA	NA	NA	1	1	1	0	3	-0.437167	-4.15211	-0.998896	-5.74217	0.0335203	4.4227	NA	NA	0.66199	3.2942e-05	0.317845	9.34702e-09	0.97326	9.74764e-06	NA	NA	0.875185	0.00114224	0.859502	2.38227e-06	0.996824	0.000708405	NA	NA
ITPKB	0.00020329	0.00529306	-3.71489	Minor_Salivary_Gland	6.28497e-07	0.000127236	4.98225	Spleen	3.22583e-05	0.00229521	-4.15691	NA	NA	NA	1	1	1	0	3	-0.437167	-4.15211	-0.998896	-5.74217	0.0335203	4.4227	NA	NA	0.66199	3.2942e-05	0.317845	9.34702e-09	0.97326	9.74764e-06	NA	NA	0.875185	0.00114224	0.859502	2.38227e-06	0.997827	0.000677093	NA	NA
ITPKB	0.00020329	0.00529306	-3.71489	Minor_Salivary_Gland	6.28497e-07	0.000127236	4.98225	Stomach	3.22583e-05	0.00251337	-4.15691	NA	NA	NA	1	1	1	0	3	-0.437167	-4.15211	-0.998896	-5.74217	0.0335203	4.4227	NA	NA	0.66199	3.2942e-05	0.317845	9.34702e-09	0.97326	9.74764e-06	NA	NA	0.875185	0.00114224	0.859502	2.38227e-06	0.99757	0.00077547	NA	NA
ITPKB	0.00020329	0.00529306	-3.71489	Minor_Salivary_Gland	6.28497e-07	0.000127236	4.98225	Testis	3.22583e-05	0.00271987	-4.15691	NA	NA	NA	1	1	1	0	3	-0.437167	-4.15211	-0.998896	-5.74217	0.0335203	4.4227	NA	NA	0.66199	3.2942e-05	0.317845	9.34702e-09	0.97326	9.74764e-06	NA	NA	0.875185	0.00114224	0.859502	2.38227e-06	0.99772	0.000833576	NA	NA
ITPKB	0.00020329	0.00529306	-3.71489	Minor_Salivary_Gland	6.28497e-07	0.000127236	4.98225	Uterus	3.22583e-05	0.00234004	-4.15691	NA	NA	NA	1	1	1	0	3	-0.437167	-4.15211	-0.998896	-5.74217	0.0335203	4.4227	NA	NA	0.66199	3.2942e-05	0.317845	9.34702e-09	0.97326	9.74764e-06	NA	NA	0.875185	0.00114224	0.859502	2.38227e-06	0.998056	0.000716357	NA	NA
ITPKB	0.00020329	0.00529306	-3.71489	Minor_Salivary_Gland	6.28497e-07	0.000127236	4.98225	Whole_Blood	3.22583e-05	0.00207578	-4.15691	NA	NA	NA	1	1	1	0	3	-0.437167	-4.15211	-0.998896	-5.74217	0.0335203	4.4227	NA	NA	0.66199	3.2942e-05	0.317845	9.34702e-09	0.97326	9.74764e-06	NA	NA	0.875185	0.00114224	0.859502	2.38227e-06	0.996627	0.000647277	NA	NA
ITPKB	0.00020329	0.00529306	-3.71489	Minor_Salivary_Gland	6.28497e-07	0.000127236	4.98225	smultixcan	3.22583e-05	0.00223418	-4.15691	NA	NA	NA	1	1	1	0	3	-0.437167	-4.15211	-0.998896	-5.74217	0.0335203	4.4227	NA	NA	0.66199	3.2942e-05	0.317845	9.34702e-09	0.97326	9.74764e-06	NA	NA	0.875185	0.00114224	0.859502	2.38227e-06	0.995683	0.000698219	NA	NA
ITPKB	0.00020329	0.00529306	-3.71489	Ovary	6.28497e-07	0.000104422	4.98225	Adipose_Subcutaneous	3.22583e-05	0.00247704	-4.15691	NA	NA	NA	1	1	1	0	3	-0.437167	-4.15211	-0.998896	-5.9319	0.0335203	4.4227	NA	NA	0.66199	3.2942e-05	0.317845	2.99448e-09	0.97326	9.74764e-06	NA	NA	0.875185	0.00114224	0.845135	7.13358e-07	0.99633	0.000732099	NA	NA
ITPKB	0.00020329	0.00529306	-3.71489	Ovary	6.28497e-07	0.000104422	4.98225	Adipose_Visceral_Omentum	3.22583e-05	0.00238351	-4.15691	NA	NA	NA	1	1	1	0	3	-0.437167	-4.15211	-0.998896	-5.9319	0.0335203	4.4227	NA	NA	0.66199	3.2942e-05	0.317845	2.99448e-09	0.97326	9.74764e-06	NA	NA	0.875185	0.00114224	0.845135	7.13358e-07	0.998031	0.000705371	NA	NA
ITPKB	0.00020329	0.00529306	-3.71489	Ovary	6.28497e-07	0.000104422	4.98225	Adrenal_Gland	3.22583e-05	0.00235589	-4.15691	NA	NA	NA	1	1	1	0	3	-0.437167	-4.15211	-0.998896	-5.9319	0.0335203	4.4227	NA	NA	0.66199	3.2942e-05	0.317845	2.99448e-09	0.97326	9.74764e-06	NA	NA	0.875185	0.00114224	0.845135	7.13358e-07	0.997577	0.00071384	NA	NA
ITPKB	0.00020329	0.00529306	-3.71489	Ovary	6.28497e-07	0.000104422	4.98225	Artery_Aorta	3.22583e-05	0.00221417	-4.15691	NA	NA	NA	1	1	1	0	3	-0.437167	-4.15211	-0.998896	-5.9319	0.0335203	4.4227	NA	NA	0.66199	3.2942e-05	0.317845	2.99448e-09	0.97326	9.74764e-06	NA	NA	0.875185	0.00114224	0.845135	7.13358e-07	0.997454	0.000686607	NA	NA
ITPKB	0.00020329	0.00529306	-3.71489	Ovary	6.28497e-07	0.000104422	4.98225	Artery_Coronary	3.22583e-05	0.00246021	-4.15691	NA	NA	NA	1	1	1	0	3	-0.437167	-4.15211	-0.998896	-5.9319	0.0335203	4.4227	NA	NA	0.66199	3.2942e-05	0.317845	2.99448e-09	0.97326	9.74764e-06	NA	NA	0.875185	0.00114224	0.845135	7.13358e-07	0.997367	0.000740377	NA	NA
ITPKB	0.00020329	0.00529306	-3.71489	Ovary	6.28497e-07	0.000104422	4.98225	Artery_Tibial	3.22583e-05	0.00228175	-4.15691	NA	NA	NA	1	1	1	0	3	-0.437167	-4.15211	-0.998896	-5.9319	0.0335203	4.4227	NA	NA	0.66199	3.2942e-05	0.317845	2.99448e-09	0.97326	9.74764e-06	NA	NA	0.875185	0.00114224	0.845135	7.13358e-07	0.99615	0.00069614	NA	NA
ITPKB	0.00020329	0.00529306	-3.71489	Ovary	6.28497e-07	0.000104422	4.98225	Brain_Amygdala	3.22583e-05	0.00288878	-4.15691	NA	NA	NA	1	1	1	0	3	-0.437167	-4.15211	-0.998896	-5.9319	0.0335203	4.4227	NA	NA	0.66199	3.2942e-05	0.317845	2.99448e-09	0.97326	9.74764e-06	NA	NA	0.875185	0.00114224	0.845135	7.13358e-07	0.995259	0.000904081	NA	NA
ITPKB	0.00020329	0.00529306	-3.71489	Ovary	6.28497e-07	0.000104422	4.98225	Brain_Anterior_cingulate_cortex_BA24	3.22583e-05	0.00263882	-4.15691	NA	NA	NA	1	1	1	0	3	-0.437167	-4.15211	-0.998896	-5.9319	0.0335203	4.4227	NA	NA	0.66199	3.2942e-05	0.317845	2.99448e-09	0.97326	9.74764e-06	NA	NA	0.875185	0.00114224	0.845135	7.13358e-07	0.996458	0.000838445	NA	NA
ITPKB	0.00020329	0.00529306	-3.71489	Ovary	6.28497e-07	0.000104422	4.98225	Brain_Caudate_basal_ganglia	3.22583e-05	0.00259608	-4.15691	NA	NA	NA	1	1	1	0	3	-0.437167	-4.15211	-0.998896	-5.9319	0.0335203	4.4227	NA	NA	0.66199	3.2942e-05	0.317845	2.99448e-09	0.97326	9.74764e-06	NA	NA	0.875185	0.00114224	0.845135	7.13358e-07	0.996906	0.000777521	NA	NA
ITPKB	0.00020329	0.00529306	-3.71489	Ovary	6.28497e-07	0.000104422	4.98225	Brain_Cerebellum	3.22583e-05	0.00237692	-4.15691	NA	NA	NA	1	1	1	0	3	-0.437167	-4.15211	-0.998896	-5.9319	0.0335203	4.4227	NA	NA	0.66199	3.2942e-05	0.317845	2.99448e-09	0.97326	9.74764e-06	NA	NA	0.875185	0.00114224	0.845135	7.13358e-07	0.996591	0.000722583	NA	NA
ITPKB	0.00020329	0.00529306	-3.71489	Ovary	6.28497e-07	0.000104422	4.98225	Brain_Hippocampus	3.22583e-05	0.00295296	-4.15691	NA	NA	NA	1	1	1	0	3	-0.437167	-4.15211	-0.998896	-5.9319	0.0335203	4.4227	NA	NA	0.66199	3.2942e-05	0.317845	2.99448e-09	0.97326	9.74764e-06	NA	NA	0.875185	0.00114224	0.845135	7.13358e-07	0.998343	0.000896994	NA	NA
ITPKB	0.00020329	0.00529306	-3.71489	Ovary	6.28497e-07	0.000104422	4.98225	Brain_Nucleus_accumbens_basal_ganglia	3.22583e-05	0.00268487	-4.15691	NA	NA	NA	1	1	1	0	3	-0.437167	-4.15211	-0.998896	-5.9319	0.0335203	4.4227	NA	NA	0.66199	3.2942e-05	0.317845	2.99448e-09	0.97326	9.74764e-06	NA	NA	0.875185	0.00114224	0.845135	7.13358e-07	0.996749	0.000806318	NA	NA
ITPKB	0.00020329	0.00529306	-3.71489	Ovary	6.28497e-07	0.000104422	4.98225	Brain_Putamen_basal_ganglia	3.22583e-05	0.00268753	-4.15691	NA	NA	NA	1	1	1	0	3	-0.437167	-4.15211	-0.998896	-5.9319	0.0335203	4.4227	NA	NA	0.66199	3.2942e-05	0.317845	2.99448e-09	0.97326	9.74764e-06	NA	NA	0.875185	0.00114224	0.845135	7.13358e-07	0.995864	0.000808908	NA	NA
ITPKB	0.00020329	0.00529306	-3.71489	Ovary	6.28497e-07	0.000104422	4.98225	Breast_Mammary_Tissue	3.22583e-05	0.00234394	-4.15691	NA	NA	NA	1	1	1	0	3	-0.437167	-4.15211	-0.998896	-5.9319	0.0335203	4.4227	NA	NA	0.66199	3.2942e-05	0.317845	2.99448e-09	0.97326	9.74764e-06	NA	NA	0.875185	0.00114224	0.845135	7.13358e-07	0.997141	0.000709886	NA	NA
ITPKB	0.00020329	0.00529306	-3.71489	Ovary	6.28497e-07	0.000104422	4.98225	Cells_EBV-transformed_lymphocytes	3.22583e-05	0.00206614	-4.15691	NA	NA	NA	1	1	1	0	3	-0.437167	-4.15211	-0.998896	-5.9319	0.0335203	4.4227	NA	NA	0.66199	3.2942e-05	0.317845	2.99448e-09	0.97326	9.74764e-06	NA	NA	0.875185	0.00114224	0.845135	7.13358e-07	0.996968	0.000627536	NA	NA
ITPKB	0.00020329	0.00529306	-3.71489	Ovary	6.28497e-07	0.000104422	4.98225	Colon_Sigmoid	3.22583e-05	0.00226843	-4.15691	NA	NA	NA	1	1	1	0	3	-0.437167	-4.15211	-0.998896	-5.9319	0.0335203	4.4227	NA	NA	0.66199	3.2942e-05	0.317845	2.99448e-09	0.97326	9.74764e-06	NA	NA	0.875185	0.00114224	0.845135	7.13358e-07	0.996405	0.000697799	NA	NA
ITPKB	0.00020329	0.00529306	-3.71489	Ovary	6.28497e-07	0.000104422	4.98225	Colon_Transverse	3.22583e-05	0.00256176	-4.15691	NA	NA	NA	1	1	1	0	3	-0.437167	-4.15211	-0.998896	-5.9319	0.0335203	4.4227	NA	NA	0.66199	3.2942e-05	0.317845	2.99448e-09	0.97326	9.74764e-06	NA	NA	0.875185	0.00114224	0.845135	7.13358e-07	0.997416	0.000777703	NA	NA
ITPKB	0.00020329	0.00529306	-3.71489	Ovary	6.28497e-07	0.000104422	4.98225	Esophagus_Gastroesophageal_Junction	3.22583e-05	0.00232224	-4.15691	NA	NA	NA	1	1	1	0	3	-0.437167	-4.15211	-0.998896	-5.9319	0.0335203	4.4227	NA	NA	0.66199	3.2942e-05	0.317845	2.99448e-09	0.97326	9.74764e-06	NA	NA	0.875185	0.00114224	0.845135	7.13358e-07	0.997476	0.000698566	NA	NA
ITPKB	0.00020329	0.00529306	-3.71489	Ovary	6.28497e-07	0.000104422	4.98225	Esophagus_Muscularis	3.22583e-05	0.00241408	-4.15691	NA	NA	NA	1	1	1	0	3	-0.437167	-4.15211	-0.998896	-5.9319	0.0335203	4.4227	NA	NA	0.66199	3.2942e-05	0.317845	2.99448e-09	0.97326	9.74764e-06	NA	NA	0.875185	0.00114224	0.845135	7.13358e-07	0.996981	0.000678024	NA	NA
ITPKB	0.00020329	0.00529306	-3.71489	Ovary	6.28497e-07	0.000104422	4.98225	Lung	3.22583e-05	0.0022374	-4.15691	NA	NA	NA	1	1	1	0	3	-0.437167	-4.15211	-0.998896	-5.9319	0.0335203	4.4227	NA	NA	0.66199	3.2942e-05	0.317845	2.99448e-09	0.97326	9.74764e-06	NA	NA	0.875185	0.00114224	0.845135	7.13358e-07	0.997318	0.000708703	NA	NA
ITPKB	0.00020329	0.00529306	-3.71489	Ovary	6.28497e-07	0.000104422	4.98225	Muscle_Skeletal	3.22583e-05	0.00242699	-4.15691	NA	NA	NA	1	1	1	0	3	-0.437167	-4.15211	-0.998896	-5.9319	0.0335203	4.4227	NA	NA	0.66199	3.2942e-05	0.317845	2.99448e-09	0.97326	9.74764e-06	NA	NA	0.875185	0.00114224	0.845135	7.13358e-07	0.997639	0.000708142	NA	NA
ITPKB	0.00020329	0.00529306	-3.71489	Ovary	6.28497e-07	0.000104422	4.98225	Nerve_Tibial	3.22583e-05	0.00252869	-4.15691	NA	NA	NA	1	1	1	0	3	-0.437167	-4.15211	-0.998896	-5.9319	0.0335203	4.4227	NA	NA	0.66199	3.2942e-05	0.317845	2.99448e-09	0.97326	9.74764e-06	NA	NA	0.875185	0.00114224	0.845135	7.13358e-07	0.99626	0.000745397	NA	NA
ITPKB	0.00020329	0.00529306	-3.71489	Ovary	6.28497e-07	0.000104422	4.98225	Ovary	3.22583e-05	0.00233826	-4.15691	NA	NA	NA	1	1	1	0	3	-0.437167	-4.15211	-0.998896	-5.9319	0.0335203	4.4227	NA	NA	0.66199	3.2942e-05	0.317845	2.99448e-09	0.97326	9.74764e-06	NA	NA	0.875185	0.00114224	0.845135	7.13358e-07	0.997083	0.000717602	NA	NA
ITPKB	0.00020329	0.00529306	-3.71489	Ovary	6.28497e-07	0.000104422	4.98225	Prostate	3.22583e-05	0.00241054	-4.15691	NA	NA	NA	1	1	1	0	3	-0.437167	-4.15211	-0.998896	-5.9319	0.0335203	4.4227	NA	NA	0.66199	3.2942e-05	0.317845	2.99448e-09	0.97326	9.74764e-06	NA	NA	0.875185	0.00114224	0.845135	7.13358e-07	0.998531	0.000723138	NA	NA
ITPKB	0.00020329	0.00529306	-3.71489	Ovary	6.28497e-07	0.000104422	4.98225	Small_Intestine_Terminal_Ileum	3.22583e-05	0.00236545	-4.15691	NA	NA	NA	1	1	1	0	3	-0.437167	-4.15211	-0.998896	-5.9319	0.0335203	4.4227	NA	NA	0.66199	3.2942e-05	0.317845	2.99448e-09	0.97326	9.74764e-06	NA	NA	0.875185	0.00114224	0.845135	7.13358e-07	0.996824	0.000708405	NA	NA
ITPKB	0.00020329	0.00529306	-3.71489	Ovary	6.28497e-07	0.000104422	4.98225	Spleen	3.22583e-05	0.00229521	-4.15691	NA	NA	NA	1	1	1	0	3	-0.437167	-4.15211	-0.998896	-5.9319	0.0335203	4.4227	NA	NA	0.66199	3.2942e-05	0.317845	2.99448e-09	0.97326	9.74764e-06	NA	NA	0.875185	0.00114224	0.845135	7.13358e-07	0.997827	0.000677093	NA	NA
ITPKB	0.00020329	0.00529306	-3.71489	Ovary	6.28497e-07	0.000104422	4.98225	Stomach	3.22583e-05	0.00251337	-4.15691	NA	NA	NA	1	1	1	0	3	-0.437167	-4.15211	-0.998896	-5.9319	0.0335203	4.4227	NA	NA	0.66199	3.2942e-05	0.317845	2.99448e-09	0.97326	9.74764e-06	NA	NA	0.875185	0.00114224	0.845135	7.13358e-07	0.99757	0.00077547	NA	NA
ITPKB	0.00020329	0.00529306	-3.71489	Ovary	6.28497e-07	0.000104422	4.98225	Testis	3.22583e-05	0.00271987	-4.15691	NA	NA	NA	1	1	1	0	3	-0.437167	-4.15211	-0.998896	-5.9319	0.0335203	4.4227	NA	NA	0.66199	3.2942e-05	0.317845	2.99448e-09	0.97326	9.74764e-06	NA	NA	0.875185	0.00114224	0.845135	7.13358e-07	0.99772	0.000833576	NA	NA
ITPKB	0.00020329	0.00529306	-3.71489	Ovary	6.28497e-07	0.000104422	4.98225	Uterus	3.22583e-05	0.00234004	-4.15691	NA	NA	NA	1	1	1	0	3	-0.437167	-4.15211	-0.998896	-5.9319	0.0335203	4.4227	NA	NA	0.66199	3.2942e-05	0.317845	2.99448e-09	0.97326	9.74764e-06	NA	NA	0.875185	0.00114224	0.845135	7.13358e-07	0.998056	0.000716357	NA	NA
ITPKB	0.00020329	0.00529306	-3.71489	Ovary	6.28497e-07	0.000104422	4.98225	Whole_Blood	3.22583e-05	0.00207578	-4.15691	NA	NA	NA	1	1	1	0	3	-0.437167	-4.15211	-0.998896	-5.9319	0.0335203	4.4227	NA	NA	0.66199	3.2942e-05	0.317845	2.99448e-09	0.97326	9.74764e-06	NA	NA	0.875185	0.00114224	0.845135	7.13358e-07	0.996627	0.000647277	NA	NA
ITPKB	0.00020329	0.00529306	-3.71489	Ovary	6.28497e-07	0.000104422	4.98225	smultixcan	3.22583e-05	0.00223418	-4.15691	NA	NA	NA	1	1	1	0	3	-0.437167	-4.15211	-0.998896	-5.9319	0.0335203	4.4227	NA	NA	0.66199	3.2942e-05	0.317845	2.99448e-09	0.97326	9.74764e-06	NA	NA	0.875185	0.00114224	0.845135	7.13358e-07	0.995683	0.000698219	NA	NA
ITPKB	0.00020329	0.00529306	-3.71489	Pancreas	6.28497e-07	0.000118824	4.98225	Adipose_Subcutaneous	3.22583e-05	0.00247704	-4.15691	NA	NA	NA	1	1	1	0	3	-0.437167	-4.15211	-0.998896	-5.62738	0.0335203	4.4227	NA	NA	0.66199	3.2942e-05	0.317845	1.82968e-08	0.97326	9.74764e-06	NA	NA	0.875185	0.00114224	0.855826	3.92184e-06	0.99633	0.000732099	NA	NA
ITPKB	0.00020329	0.00529306	-3.71489	Pancreas	6.28497e-07	0.000118824	4.98225	Adipose_Visceral_Omentum	3.22583e-05	0.00238351	-4.15691	NA	NA	NA	1	1	1	0	3	-0.437167	-4.15211	-0.998896	-5.62738	0.0335203	4.4227	NA	NA	0.66199	3.2942e-05	0.317845	1.82968e-08	0.97326	9.74764e-06	NA	NA	0.875185	0.00114224	0.855826	3.92184e-06	0.998031	0.000705371	NA	NA
ITPKB	0.00020329	0.00529306	-3.71489	Pancreas	6.28497e-07	0.000118824	4.98225	Adrenal_Gland	3.22583e-05	0.00235589	-4.15691	NA	NA	NA	1	1	1	0	3	-0.437167	-4.15211	-0.998896	-5.62738	0.0335203	4.4227	NA	NA	0.66199	3.2942e-05	0.317845	1.82968e-08	0.97326	9.74764e-06	NA	NA	0.875185	0.00114224	0.855826	3.92184e-06	0.997577	0.00071384	NA	NA
ITPKB	0.00020329	0.00529306	-3.71489	Pancreas	6.28497e-07	0.000118824	4.98225	Artery_Aorta	3.22583e-05	0.00221417	-4.15691	NA	NA	NA	1	1	1	0	3	-0.437167	-4.15211	-0.998896	-5.62738	0.0335203	4.4227	NA	NA	0.66199	3.2942e-05	0.317845	1.82968e-08	0.97326	9.74764e-06	NA	NA	0.875185	0.00114224	0.855826	3.92184e-06	0.997454	0.000686607	NA	NA
ITPKB	0.00020329	0.00529306	-3.71489	Pancreas	6.28497e-07	0.000118824	4.98225	Artery_Coronary	3.22583e-05	0.00246021	-4.15691	NA	NA	NA	1	1	1	0	3	-0.437167	-4.15211	-0.998896	-5.62738	0.0335203	4.4227	NA	NA	0.66199	3.2942e-05	0.317845	1.82968e-08	0.97326	9.74764e-06	NA	NA	0.875185	0.00114224	0.855826	3.92184e-06	0.997367	0.000740377	NA	NA
ITPKB	0.00020329	0.00529306	-3.71489	Pancreas	6.28497e-07	0.000118824	4.98225	Artery_Tibial	3.22583e-05	0.00228175	-4.15691	NA	NA	NA	1	1	1	0	3	-0.437167	-4.15211	-0.998896	-5.62738	0.0335203	4.4227	NA	NA	0.66199	3.2942e-05	0.317845	1.82968e-08	0.97326	9.74764e-06	NA	NA	0.875185	0.00114224	0.855826	3.92184e-06	0.99615	0.00069614	NA	NA
ITPKB	0.00020329	0.00529306	-3.71489	Pancreas	6.28497e-07	0.000118824	4.98225	Brain_Amygdala	3.22583e-05	0.00288878	-4.15691	NA	NA	NA	1	1	1	0	3	-0.437167	-4.15211	-0.998896	-5.62738	0.0335203	4.4227	NA	NA	0.66199	3.2942e-05	0.317845	1.82968e-08	0.97326	9.74764e-06	NA	NA	0.875185	0.00114224	0.855826	3.92184e-06	0.995259	0.000904081	NA	NA
ITPKB	0.00020329	0.00529306	-3.71489	Pancreas	6.28497e-07	0.000118824	4.98225	Brain_Anterior_cingulate_cortex_BA24	3.22583e-05	0.00263882	-4.15691	NA	NA	NA	1	1	1	0	3	-0.437167	-4.15211	-0.998896	-5.62738	0.0335203	4.4227	NA	NA	0.66199	3.2942e-05	0.317845	1.82968e-08	0.97326	9.74764e-06	NA	NA	0.875185	0.00114224	0.855826	3.92184e-06	0.996458	0.000838445	NA	NA
ITPKB	0.00020329	0.00529306	-3.71489	Pancreas	6.28497e-07	0.000118824	4.98225	Brain_Caudate_basal_ganglia	3.22583e-05	0.00259608	-4.15691	NA	NA	NA	1	1	1	0	3	-0.437167	-4.15211	-0.998896	-5.62738	0.0335203	4.4227	NA	NA	0.66199	3.2942e-05	0.317845	1.82968e-08	0.97326	9.74764e-06	NA	NA	0.875185	0.00114224	0.855826	3.92184e-06	0.996906	0.000777521	NA	NA
ITPKB	0.00020329	0.00529306	-3.71489	Pancreas	6.28497e-07	0.000118824	4.98225	Brain_Cerebellum	3.22583e-05	0.00237692	-4.15691	NA	NA	NA	1	1	1	0	3	-0.437167	-4.15211	-0.998896	-5.62738	0.0335203	4.4227	NA	NA	0.66199	3.2942e-05	0.317845	1.82968e-08	0.97326	9.74764e-06	NA	NA	0.875185	0.00114224	0.855826	3.92184e-06	0.996591	0.000722583	NA	NA
ITPKB	0.00020329	0.00529306	-3.71489	Pancreas	6.28497e-07	0.000118824	4.98225	Brain_Hippocampus	3.22583e-05	0.00295296	-4.15691	NA	NA	NA	1	1	1	0	3	-0.437167	-4.15211	-0.998896	-5.62738	0.0335203	4.4227	NA	NA	0.66199	3.2942e-05	0.317845	1.82968e-08	0.97326	9.74764e-06	NA	NA	0.875185	0.00114224	0.855826	3.92184e-06	0.998343	0.000896994	NA	NA
ITPKB	0.00020329	0.00529306	-3.71489	Pancreas	6.28497e-07	0.000118824	4.98225	Brain_Nucleus_accumbens_basal_ganglia	3.22583e-05	0.00268487	-4.15691	NA	NA	NA	1	1	1	0	3	-0.437167	-4.15211	-0.998896	-5.62738	0.0335203	4.4227	NA	NA	0.66199	3.2942e-05	0.317845	1.82968e-08	0.97326	9.74764e-06	NA	NA	0.875185	0.00114224	0.855826	3.92184e-06	0.996749	0.000806318	NA	NA
ITPKB	0.00020329	0.00529306	-3.71489	Pancreas	6.28497e-07	0.000118824	4.98225	Brain_Putamen_basal_ganglia	3.22583e-05	0.00268753	-4.15691	NA	NA	NA	1	1	1	0	3	-0.437167	-4.15211	-0.998896	-5.62738	0.0335203	4.4227	NA	NA	0.66199	3.2942e-05	0.317845	1.82968e-08	0.97326	9.74764e-06	NA	NA	0.875185	0.00114224	0.855826	3.92184e-06	0.995864	0.000808908	NA	NA
ITPKB	0.00020329	0.00529306	-3.71489	Pancreas	6.28497e-07	0.000118824	4.98225	Breast_Mammary_Tissue	3.22583e-05	0.00234394	-4.15691	NA	NA	NA	1	1	1	0	3	-0.437167	-4.15211	-0.998896	-5.62738	0.0335203	4.4227	NA	NA	0.66199	3.2942e-05	0.317845	1.82968e-08	0.97326	9.74764e-06	NA	NA	0.875185	0.00114224	0.855826	3.92184e-06	0.997141	0.000709886	NA	NA
ITPKB	0.00020329	0.00529306	-3.71489	Pancreas	6.28497e-07	0.000118824	4.98225	Cells_EBV-transformed_lymphocytes	3.22583e-05	0.00206614	-4.15691	NA	NA	NA	1	1	1	0	3	-0.437167	-4.15211	-0.998896	-5.62738	0.0335203	4.4227	NA	NA	0.66199	3.2942e-05	0.317845	1.82968e-08	0.97326	9.74764e-06	NA	NA	0.875185	0.00114224	0.855826	3.92184e-06	0.996968	0.000627536	NA	NA
ITPKB	0.00020329	0.00529306	-3.71489	Pancreas	6.28497e-07	0.000118824	4.98225	Colon_Sigmoid	3.22583e-05	0.00226843	-4.15691	NA	NA	NA	1	1	1	0	3	-0.437167	-4.15211	-0.998896	-5.62738	0.0335203	4.4227	NA	NA	0.66199	3.2942e-05	0.317845	1.82968e-08	0.97326	9.74764e-06	NA	NA	0.875185	0.00114224	0.855826	3.92184e-06	0.996405	0.000697799	NA	NA
ITPKB	0.00020329	0.00529306	-3.71489	Pancreas	6.28497e-07	0.000118824	4.98225	Colon_Transverse	3.22583e-05	0.00256176	-4.15691	NA	NA	NA	1	1	1	0	3	-0.437167	-4.15211	-0.998896	-5.62738	0.0335203	4.4227	NA	NA	0.66199	3.2942e-05	0.317845	1.82968e-08	0.97326	9.74764e-06	NA	NA	0.875185	0.00114224	0.855826	3.92184e-06	0.997416	0.000777703	NA	NA
ITPKB	0.00020329	0.00529306	-3.71489	Pancreas	6.28497e-07	0.000118824	4.98225	Esophagus_Gastroesophageal_Junction	3.22583e-05	0.00232224	-4.15691	NA	NA	NA	1	1	1	0	3	-0.437167	-4.15211	-0.998896	-5.62738	0.0335203	4.4227	NA	NA	0.66199	3.2942e-05	0.317845	1.82968e-08	0.97326	9.74764e-06	NA	NA	0.875185	0.00114224	0.855826	3.92184e-06	0.997476	0.000698566	NA	NA
ITPKB	0.00020329	0.00529306	-3.71489	Pancreas	6.28497e-07	0.000118824	4.98225	Esophagus_Muscularis	3.22583e-05	0.00241408	-4.15691	NA	NA	NA	1	1	1	0	3	-0.437167	-4.15211	-0.998896	-5.62738	0.0335203	4.4227	NA	NA	0.66199	3.2942e-05	0.317845	1.82968e-08	0.97326	9.74764e-06	NA	NA	0.875185	0.00114224	0.855826	3.92184e-06	0.996981	0.000678024	NA	NA
ITPKB	0.00020329	0.00529306	-3.71489	Pancreas	6.28497e-07	0.000118824	4.98225	Lung	3.22583e-05	0.0022374	-4.15691	NA	NA	NA	1	1	1	0	3	-0.437167	-4.15211	-0.998896	-5.62738	0.0335203	4.4227	NA	NA	0.66199	3.2942e-05	0.317845	1.82968e-08	0.97326	9.74764e-06	NA	NA	0.875185	0.00114224	0.855826	3.92184e-06	0.997318	0.000708703	NA	NA
ITPKB	0.00020329	0.00529306	-3.71489	Pancreas	6.28497e-07	0.000118824	4.98225	Muscle_Skeletal	3.22583e-05	0.00242699	-4.15691	NA	NA	NA	1	1	1	0	3	-0.437167	-4.15211	-0.998896	-5.62738	0.0335203	4.4227	NA	NA	0.66199	3.2942e-05	0.317845	1.82968e-08	0.97326	9.74764e-06	NA	NA	0.875185	0.00114224	0.855826	3.92184e-06	0.997639	0.000708142	NA	NA
ITPKB	0.00020329	0.00529306	-3.71489	Pancreas	6.28497e-07	0.000118824	4.98225	Nerve_Tibial	3.22583e-05	0.00252869	-4.15691	NA	NA	NA	1	1	1	0	3	-0.437167	-4.15211	-0.998896	-5.62738	0.0335203	4.4227	NA	NA	0.66199	3.2942e-05	0.317845	1.82968e-08	0.97326	9.74764e-06	NA	NA	0.875185	0.00114224	0.855826	3.92184e-06	0.99626	0.000745397	NA	NA
ITPKB	0.00020329	0.00529306	-3.71489	Pancreas	6.28497e-07	0.000118824	4.98225	Ovary	3.22583e-05	0.00233826	-4.15691	NA	NA	NA	1	1	1	0	3	-0.437167	-4.15211	-0.998896	-5.62738	0.0335203	4.4227	NA	NA	0.66199	3.2942e-05	0.317845	1.82968e-08	0.97326	9.74764e-06	NA	NA	0.875185	0.00114224	0.855826	3.92184e-06	0.997083	0.000717602	NA	NA
ITPKB	0.00020329	0.00529306	-3.71489	Pancreas	6.28497e-07	0.000118824	4.98225	Prostate	3.22583e-05	0.00241054	-4.15691	NA	NA	NA	1	1	1	0	3	-0.437167	-4.15211	-0.998896	-5.62738	0.0335203	4.4227	NA	NA	0.66199	3.2942e-05	0.317845	1.82968e-08	0.97326	9.74764e-06	NA	NA	0.875185	0.00114224	0.855826	3.92184e-06	0.998531	0.000723138	NA	NA
ITPKB	0.00020329	0.00529306	-3.71489	Pancreas	6.28497e-07	0.000118824	4.98225	Small_Intestine_Terminal_Ileum	3.22583e-05	0.00236545	-4.15691	NA	NA	NA	1	1	1	0	3	-0.437167	-4.15211	-0.998896	-5.62738	0.0335203	4.4227	NA	NA	0.66199	3.2942e-05	0.317845	1.82968e-08	0.97326	9.74764e-06	NA	NA	0.875185	0.00114224	0.855826	3.92184e-06	0.996824	0.000708405	NA	NA
ITPKB	0.00020329	0.00529306	-3.71489	Pancreas	6.28497e-07	0.000118824	4.98225	Spleen	3.22583e-05	0.00229521	-4.15691	NA	NA	NA	1	1	1	0	3	-0.437167	-4.15211	-0.998896	-5.62738	0.0335203	4.4227	NA	NA	0.66199	3.2942e-05	0.317845	1.82968e-08	0.97326	9.74764e-06	NA	NA	0.875185	0.00114224	0.855826	3.92184e-06	0.997827	0.000677093	NA	NA
ITPKB	0.00020329	0.00529306	-3.71489	Pancreas	6.28497e-07	0.000118824	4.98225	Stomach	3.22583e-05	0.00251337	-4.15691	NA	NA	NA	1	1	1	0	3	-0.437167	-4.15211	-0.998896	-5.62738	0.0335203	4.4227	NA	NA	0.66199	3.2942e-05	0.317845	1.82968e-08	0.97326	9.74764e-06	NA	NA	0.875185	0.00114224	0.855826	3.92184e-06	0.99757	0.00077547	NA	NA
ITPKB	0.00020329	0.00529306	-3.71489	Pancreas	6.28497e-07	0.000118824	4.98225	Testis	3.22583e-05	0.00271987	-4.15691	NA	NA	NA	1	1	1	0	3	-0.437167	-4.15211	-0.998896	-5.62738	0.0335203	4.4227	NA	NA	0.66199	3.2942e-05	0.317845	1.82968e-08	0.97326	9.74764e-06	NA	NA	0.875185	0.00114224	0.855826	3.92184e-06	0.99772	0.000833576	NA	NA
ITPKB	0.00020329	0.00529306	-3.71489	Pancreas	6.28497e-07	0.000118824	4.98225	Uterus	3.22583e-05	0.00234004	-4.15691	NA	NA	NA	1	1	1	0	3	-0.437167	-4.15211	-0.998896	-5.62738	0.0335203	4.4227	NA	NA	0.66199	3.2942e-05	0.317845	1.82968e-08	0.97326	9.74764e-06	NA	NA	0.875185	0.00114224	0.855826	3.92184e-06	0.998056	0.000716357	NA	NA
ITPKB	0.00020329	0.00529306	-3.71489	Pancreas	6.28497e-07	0.000118824	4.98225	Whole_Blood	3.22583e-05	0.00207578	-4.15691	NA	NA	NA	1	1	1	0	3	-0.437167	-4.15211	-0.998896	-5.62738	0.0335203	4.4227	NA	NA	0.66199	3.2942e-05	0.317845	1.82968e-08	0.97326	9.74764e-06	NA	NA	0.875185	0.00114224	0.855826	3.92184e-06	0.996627	0.000647277	NA	NA
ITPKB	0.00020329	0.00529306	-3.71489	Pancreas	6.28497e-07	0.000118824	4.98225	smultixcan	3.22583e-05	0.00223418	-4.15691	NA	NA	NA	1	1	1	0	3	-0.437167	-4.15211	-0.998896	-5.62738	0.0335203	4.4227	NA	NA	0.66199	3.2942e-05	0.317845	1.82968e-08	0.97326	9.74764e-06	NA	NA	0.875185	0.00114224	0.855826	3.92184e-06	0.995683	0.000698219	NA	NA
ITPKB	0.00020329	0.00529306	-3.71489	Prostate	6.28497e-07	9.54825e-05	4.98225	Adipose_Subcutaneous	3.22583e-05	0.00247704	-4.15691	NA	NA	NA	1	1	1	0	3	-0.437167	-4.15211	-0.998896	-5.68433	0.0335203	4.4227	NA	NA	0.66199	3.2942e-05	0.317845	1.31329e-08	0.97326	9.74764e-06	NA	NA	0.875185	0.00114224	0.86849	2.8284e-06	0.99633	0.000732099	NA	NA
ITPKB	0.00020329	0.00529306	-3.71489	Prostate	6.28497e-07	9.54825e-05	4.98225	Adipose_Visceral_Omentum	3.22583e-05	0.00238351	-4.15691	NA	NA	NA	1	1	1	0	3	-0.437167	-4.15211	-0.998896	-5.68433	0.0335203	4.4227	NA	NA	0.66199	3.2942e-05	0.317845	1.31329e-08	0.97326	9.74764e-06	NA	NA	0.875185	0.00114224	0.86849	2.8284e-06	0.998031	0.000705371	NA	NA
ITPKB	0.00020329	0.00529306	-3.71489	Prostate	6.28497e-07	9.54825e-05	4.98225	Adrenal_Gland	3.22583e-05	0.00235589	-4.15691	NA	NA	NA	1	1	1	0	3	-0.437167	-4.15211	-0.998896	-5.68433	0.0335203	4.4227	NA	NA	0.66199	3.2942e-05	0.317845	1.31329e-08	0.97326	9.74764e-06	NA	NA	0.875185	0.00114224	0.86849	2.8284e-06	0.997577	0.00071384	NA	NA
ITPKB	0.00020329	0.00529306	-3.71489	Prostate	6.28497e-07	9.54825e-05	4.98225	Artery_Aorta	3.22583e-05	0.00221417	-4.15691	NA	NA	NA	1	1	1	0	3	-0.437167	-4.15211	-0.998896	-5.68433	0.0335203	4.4227	NA	NA	0.66199	3.2942e-05	0.317845	1.31329e-08	0.97326	9.74764e-06	NA	NA	0.875185	0.00114224	0.86849	2.8284e-06	0.997454	0.000686607	NA	NA
ITPKB	0.00020329	0.00529306	-3.71489	Prostate	6.28497e-07	9.54825e-05	4.98225	Artery_Coronary	3.22583e-05	0.00246021	-4.15691	NA	NA	NA	1	1	1	0	3	-0.437167	-4.15211	-0.998896	-5.68433	0.0335203	4.4227	NA	NA	0.66199	3.2942e-05	0.317845	1.31329e-08	0.97326	9.74764e-06	NA	NA	0.875185	0.00114224	0.86849	2.8284e-06	0.997367	0.000740377	NA	NA
ITPKB	0.00020329	0.00529306	-3.71489	Prostate	6.28497e-07	9.54825e-05	4.98225	Artery_Tibial	3.22583e-05	0.00228175	-4.15691	NA	NA	NA	1	1	1	0	3	-0.437167	-4.15211	-0.998896	-5.68433	0.0335203	4.4227	NA	NA	0.66199	3.2942e-05	0.317845	1.31329e-08	0.97326	9.74764e-06	NA	NA	0.875185	0.00114224	0.86849	2.8284e-06	0.99615	0.00069614	NA	NA
ITPKB	0.00020329	0.00529306	-3.71489	Prostate	6.28497e-07	9.54825e-05	4.98225	Brain_Amygdala	3.22583e-05	0.00288878	-4.15691	NA	NA	NA	1	1	1	0	3	-0.437167	-4.15211	-0.998896	-5.68433	0.0335203	4.4227	NA	NA	0.66199	3.2942e-05	0.317845	1.31329e-08	0.97326	9.74764e-06	NA	NA	0.875185	0.00114224	0.86849	2.8284e-06	0.995259	0.000904081	NA	NA
ITPKB	0.00020329	0.00529306	-3.71489	Prostate	6.28497e-07	9.54825e-05	4.98225	Brain_Anterior_cingulate_cortex_BA24	3.22583e-05	0.00263882	-4.15691	NA	NA	NA	1	1	1	0	3	-0.437167	-4.15211	-0.998896	-5.68433	0.0335203	4.4227	NA	NA	0.66199	3.2942e-05	0.317845	1.31329e-08	0.97326	9.74764e-06	NA	NA	0.875185	0.00114224	0.86849	2.8284e-06	0.996458	0.000838445	NA	NA
ITPKB	0.00020329	0.00529306	-3.71489	Prostate	6.28497e-07	9.54825e-05	4.98225	Brain_Caudate_basal_ganglia	3.22583e-05	0.00259608	-4.15691	NA	NA	NA	1	1	1	0	3	-0.437167	-4.15211	-0.998896	-5.68433	0.0335203	4.4227	NA	NA	0.66199	3.2942e-05	0.317845	1.31329e-08	0.97326	9.74764e-06	NA	NA	0.875185	0.00114224	0.86849	2.8284e-06	0.996906	0.000777521	NA	NA
ITPKB	0.00020329	0.00529306	-3.71489	Prostate	6.28497e-07	9.54825e-05	4.98225	Brain_Cerebellum	3.22583e-05	0.00237692	-4.15691	NA	NA	NA	1	1	1	0	3	-0.437167	-4.15211	-0.998896	-5.68433	0.0335203	4.4227	NA	NA	0.66199	3.2942e-05	0.317845	1.31329e-08	0.97326	9.74764e-06	NA	NA	0.875185	0.00114224	0.86849	2.8284e-06	0.996591	0.000722583	NA	NA
ITPKB	0.00020329	0.00529306	-3.71489	Prostate	6.28497e-07	9.54825e-05	4.98225	Brain_Hippocampus	3.22583e-05	0.00295296	-4.15691	NA	NA	NA	1	1	1	0	3	-0.437167	-4.15211	-0.998896	-5.68433	0.0335203	4.4227	NA	NA	0.66199	3.2942e-05	0.317845	1.31329e-08	0.97326	9.74764e-06	NA	NA	0.875185	0.00114224	0.86849	2.8284e-06	0.998343	0.000896994	NA	NA
ITPKB	0.00020329	0.00529306	-3.71489	Prostate	6.28497e-07	9.54825e-05	4.98225	Brain_Nucleus_accumbens_basal_ganglia	3.22583e-05	0.00268487	-4.15691	NA	NA	NA	1	1	1	0	3	-0.437167	-4.15211	-0.998896	-5.68433	0.0335203	4.4227	NA	NA	0.66199	3.2942e-05	0.317845	1.31329e-08	0.97326	9.74764e-06	NA	NA	0.875185	0.00114224	0.86849	2.8284e-06	0.996749	0.000806318	NA	NA
ITPKB	0.00020329	0.00529306	-3.71489	Prostate	6.28497e-07	9.54825e-05	4.98225	Brain_Putamen_basal_ganglia	3.22583e-05	0.00268753	-4.15691	NA	NA	NA	1	1	1	0	3	-0.437167	-4.15211	-0.998896	-5.68433	0.0335203	4.4227	NA	NA	0.66199	3.2942e-05	0.317845	1.31329e-08	0.97326	9.74764e-06	NA	NA	0.875185	0.00114224	0.86849	2.8284e-06	0.995864	0.000808908	NA	NA
ITPKB	0.00020329	0.00529306	-3.71489	Prostate	6.28497e-07	9.54825e-05	4.98225	Breast_Mammary_Tissue	3.22583e-05	0.00234394	-4.15691	NA	NA	NA	1	1	1	0	3	-0.437167	-4.15211	-0.998896	-5.68433	0.0335203	4.4227	NA	NA	0.66199	3.2942e-05	0.317845	1.31329e-08	0.97326	9.74764e-06	NA	NA	0.875185	0.00114224	0.86849	2.8284e-06	0.997141	0.000709886	NA	NA
ITPKB	0.00020329	0.00529306	-3.71489	Prostate	6.28497e-07	9.54825e-05	4.98225	Cells_EBV-transformed_lymphocytes	3.22583e-05	0.00206614	-4.15691	NA	NA	NA	1	1	1	0	3	-0.437167	-4.15211	-0.998896	-5.68433	0.0335203	4.4227	NA	NA	0.66199	3.2942e-05	0.317845	1.31329e-08	0.97326	9.74764e-06	NA	NA	0.875185	0.00114224	0.86849	2.8284e-06	0.996968	0.000627536	NA	NA
ITPKB	0.00020329	0.00529306	-3.71489	Prostate	6.28497e-07	9.54825e-05	4.98225	Colon_Sigmoid	3.22583e-05	0.00226843	-4.15691	NA	NA	NA	1	1	1	0	3	-0.437167	-4.15211	-0.998896	-5.68433	0.0335203	4.4227	NA	NA	0.66199	3.2942e-05	0.317845	1.31329e-08	0.97326	9.74764e-06	NA	NA	0.875185	0.00114224	0.86849	2.8284e-06	0.996405	0.000697799	NA	NA
ITPKB	0.00020329	0.00529306	-3.71489	Prostate	6.28497e-07	9.54825e-05	4.98225	Colon_Transverse	3.22583e-05	0.00256176	-4.15691	NA	NA	NA	1	1	1	0	3	-0.437167	-4.15211	-0.998896	-5.68433	0.0335203	4.4227	NA	NA	0.66199	3.2942e-05	0.317845	1.31329e-08	0.97326	9.74764e-06	NA	NA	0.875185	0.00114224	0.86849	2.8284e-06	0.997416	0.000777703	NA	NA
ITPKB	0.00020329	0.00529306	-3.71489	Prostate	6.28497e-07	9.54825e-05	4.98225	Esophagus_Gastroesophageal_Junction	3.22583e-05	0.00232224	-4.15691	NA	NA	NA	1	1	1	0	3	-0.437167	-4.15211	-0.998896	-5.68433	0.0335203	4.4227	NA	NA	0.66199	3.2942e-05	0.317845	1.31329e-08	0.97326	9.74764e-06	NA	NA	0.875185	0.00114224	0.86849	2.8284e-06	0.997476	0.000698566	NA	NA
ITPKB	0.00020329	0.00529306	-3.71489	Prostate	6.28497e-07	9.54825e-05	4.98225	Esophagus_Muscularis	3.22583e-05	0.00241408	-4.15691	NA	NA	NA	1	1	1	0	3	-0.437167	-4.15211	-0.998896	-5.68433	0.0335203	4.4227	NA	NA	0.66199	3.2942e-05	0.317845	1.31329e-08	0.97326	9.74764e-06	NA	NA	0.875185	0.00114224	0.86849	2.8284e-06	0.996981	0.000678024	NA	NA
ITPKB	0.00020329	0.00529306	-3.71489	Prostate	6.28497e-07	9.54825e-05	4.98225	Lung	3.22583e-05	0.0022374	-4.15691	NA	NA	NA	1	1	1	0	3	-0.437167	-4.15211	-0.998896	-5.68433	0.0335203	4.4227	NA	NA	0.66199	3.2942e-05	0.317845	1.31329e-08	0.97326	9.74764e-06	NA	NA	0.875185	0.00114224	0.86849	2.8284e-06	0.997318	0.000708703	NA	NA
ITPKB	0.00020329	0.00529306	-3.71489	Prostate	6.28497e-07	9.54825e-05	4.98225	Muscle_Skeletal	3.22583e-05	0.00242699	-4.15691	NA	NA	NA	1	1	1	0	3	-0.437167	-4.15211	-0.998896	-5.68433	0.0335203	4.4227	NA	NA	0.66199	3.2942e-05	0.317845	1.31329e-08	0.97326	9.74764e-06	NA	NA	0.875185	0.00114224	0.86849	2.8284e-06	0.997639	0.000708142	NA	NA
ITPKB	0.00020329	0.00529306	-3.71489	Prostate	6.28497e-07	9.54825e-05	4.98225	Nerve_Tibial	3.22583e-05	0.00252869	-4.15691	NA	NA	NA	1	1	1	0	3	-0.437167	-4.15211	-0.998896	-5.68433	0.0335203	4.4227	NA	NA	0.66199	3.2942e-05	0.317845	1.31329e-08	0.97326	9.74764e-06	NA	NA	0.875185	0.00114224	0.86849	2.8284e-06	0.99626	0.000745397	NA	NA
ITPKB	0.00020329	0.00529306	-3.71489	Prostate	6.28497e-07	9.54825e-05	4.98225	Ovary	3.22583e-05	0.00233826	-4.15691	NA	NA	NA	1	1	1	0	3	-0.437167	-4.15211	-0.998896	-5.68433	0.0335203	4.4227	NA	NA	0.66199	3.2942e-05	0.317845	1.31329e-08	0.97326	9.74764e-06	NA	NA	0.875185	0.00114224	0.86849	2.8284e-06	0.997083	0.000717602	NA	NA
ITPKB	0.00020329	0.00529306	-3.71489	Prostate	6.28497e-07	9.54825e-05	4.98225	Prostate	3.22583e-05	0.00241054	-4.15691	NA	NA	NA	1	1	1	0	3	-0.437167	-4.15211	-0.998896	-5.68433	0.0335203	4.4227	NA	NA	0.66199	3.2942e-05	0.317845	1.31329e-08	0.97326	9.74764e-06	NA	NA	0.875185	0.00114224	0.86849	2.8284e-06	0.998531	0.000723138	NA	NA
ITPKB	0.00020329	0.00529306	-3.71489	Prostate	6.28497e-07	9.54825e-05	4.98225	Small_Intestine_Terminal_Ileum	3.22583e-05	0.00236545	-4.15691	NA	NA	NA	1	1	1	0	3	-0.437167	-4.15211	-0.998896	-5.68433	0.0335203	4.4227	NA	NA	0.66199	3.2942e-05	0.317845	1.31329e-08	0.97326	9.74764e-06	NA	NA	0.875185	0.00114224	0.86849	2.8284e-06	0.996824	0.000708405	NA	NA
ITPKB	0.00020329	0.00529306	-3.71489	Prostate	6.28497e-07	9.54825e-05	4.98225	Spleen	3.22583e-05	0.00229521	-4.15691	NA	NA	NA	1	1	1	0	3	-0.437167	-4.15211	-0.998896	-5.68433	0.0335203	4.4227	NA	NA	0.66199	3.2942e-05	0.317845	1.31329e-08	0.97326	9.74764e-06	NA	NA	0.875185	0.00114224	0.86849	2.8284e-06	0.997827	0.000677093	NA	NA
ITPKB	0.00020329	0.00529306	-3.71489	Prostate	6.28497e-07	9.54825e-05	4.98225	Stomach	3.22583e-05	0.00251337	-4.15691	NA	NA	NA	1	1	1	0	3	-0.437167	-4.15211	-0.998896	-5.68433	0.0335203	4.4227	NA	NA	0.66199	3.2942e-05	0.317845	1.31329e-08	0.97326	9.74764e-06	NA	NA	0.875185	0.00114224	0.86849	2.8284e-06	0.99757	0.00077547	NA	NA
ITPKB	0.00020329	0.00529306	-3.71489	Prostate	6.28497e-07	9.54825e-05	4.98225	Testis	3.22583e-05	0.00271987	-4.15691	NA	NA	NA	1	1	1	0	3	-0.437167	-4.15211	-0.998896	-5.68433	0.0335203	4.4227	NA	NA	0.66199	3.2942e-05	0.317845	1.31329e-08	0.97326	9.74764e-06	NA	NA	0.875185	0.00114224	0.86849	2.8284e-06	0.99772	0.000833576	NA	NA
ITPKB	0.00020329	0.00529306	-3.71489	Prostate	6.28497e-07	9.54825e-05	4.98225	Uterus	3.22583e-05	0.00234004	-4.15691	NA	NA	NA	1	1	1	0	3	-0.437167	-4.15211	-0.998896	-5.68433	0.0335203	4.4227	NA	NA	0.66199	3.2942e-05	0.317845	1.31329e-08	0.97326	9.74764e-06	NA	NA	0.875185	0.00114224	0.86849	2.8284e-06	0.998056	0.000716357	NA	NA
ITPKB	0.00020329	0.00529306	-3.71489	Prostate	6.28497e-07	9.54825e-05	4.98225	Whole_Blood	3.22583e-05	0.00207578	-4.15691	NA	NA	NA	1	1	1	0	3	-0.437167	-4.15211	-0.998896	-5.68433	0.0335203	4.4227	NA	NA	0.66199	3.2942e-05	0.317845	1.31329e-08	0.97326	9.74764e-06	NA	NA	0.875185	0.00114224	0.86849	2.8284e-06	0.996627	0.000647277	NA	NA
ITPKB	0.00020329	0.00529306	-3.71489	Prostate	6.28497e-07	9.54825e-05	4.98225	smultixcan	3.22583e-05	0.00223418	-4.15691	NA	NA	NA	1	1	1	0	3	-0.437167	-4.15211	-0.998896	-5.68433	0.0335203	4.4227	NA	NA	0.66199	3.2942e-05	0.317845	1.31329e-08	0.97326	9.74764e-06	NA	NA	0.875185	0.00114224	0.86849	2.8284e-06	0.995683	0.000698219	NA	NA
ITPKB	0.00020329	0.00529306	-3.71489	Small_Intestine_Terminal_Ileum	6.28497e-07	0.000127681	4.98225	Adipose_Subcutaneous	3.22583e-05	0.00247704	-4.15691	NA	NA	NA	1	1	1	0	3	-0.437167	-4.15211	-0.998896	-5.66322	0.0335203	4.4227	NA	NA	0.66199	3.2942e-05	0.317845	1.4856e-08	0.97326	9.74764e-06	NA	NA	0.875185	0.00114224	0.865131	3.76046e-06	0.99633	0.000732099	NA	NA
ITPKB	0.00020329	0.00529306	-3.71489	Small_Intestine_Terminal_Ileum	6.28497e-07	0.000127681	4.98225	Adipose_Visceral_Omentum	3.22583e-05	0.00238351	-4.15691	NA	NA	NA	1	1	1	0	3	-0.437167	-4.15211	-0.998896	-5.66322	0.0335203	4.4227	NA	NA	0.66199	3.2942e-05	0.317845	1.4856e-08	0.97326	9.74764e-06	NA	NA	0.875185	0.00114224	0.865131	3.76046e-06	0.998031	0.000705371	NA	NA
ITPKB	0.00020329	0.00529306	-3.71489	Small_Intestine_Terminal_Ileum	6.28497e-07	0.000127681	4.98225	Adrenal_Gland	3.22583e-05	0.00235589	-4.15691	NA	NA	NA	1	1	1	0	3	-0.437167	-4.15211	-0.998896	-5.66322	0.0335203	4.4227	NA	NA	0.66199	3.2942e-05	0.317845	1.4856e-08	0.97326	9.74764e-06	NA	NA	0.875185	0.00114224	0.865131	3.76046e-06	0.997577	0.00071384	NA	NA
ITPKB	0.00020329	0.00529306	-3.71489	Small_Intestine_Terminal_Ileum	6.28497e-07	0.000127681	4.98225	Artery_Aorta	3.22583e-05	0.00221417	-4.15691	NA	NA	NA	1	1	1	0	3	-0.437167	-4.15211	-0.998896	-5.66322	0.0335203	4.4227	NA	NA	0.66199	3.2942e-05	0.317845	1.4856e-08	0.97326	9.74764e-06	NA	NA	0.875185	0.00114224	0.865131	3.76046e-06	0.997454	0.000686607	NA	NA
ITPKB	0.00020329	0.00529306	-3.71489	Small_Intestine_Terminal_Ileum	6.28497e-07	0.000127681	4.98225	Artery_Coronary	3.22583e-05	0.00246021	-4.15691	NA	NA	NA	1	1	1	0	3	-0.437167	-4.15211	-0.998896	-5.66322	0.0335203	4.4227	NA	NA	0.66199	3.2942e-05	0.317845	1.4856e-08	0.97326	9.74764e-06	NA	NA	0.875185	0.00114224	0.865131	3.76046e-06	0.997367	0.000740377	NA	NA
ITPKB	0.00020329	0.00529306	-3.71489	Small_Intestine_Terminal_Ileum	6.28497e-07	0.000127681	4.98225	Artery_Tibial	3.22583e-05	0.00228175	-4.15691	NA	NA	NA	1	1	1	0	3	-0.437167	-4.15211	-0.998896	-5.66322	0.0335203	4.4227	NA	NA	0.66199	3.2942e-05	0.317845	1.4856e-08	0.97326	9.74764e-06	NA	NA	0.875185	0.00114224	0.865131	3.76046e-06	0.99615	0.00069614	NA	NA
ITPKB	0.00020329	0.00529306	-3.71489	Small_Intestine_Terminal_Ileum	6.28497e-07	0.000127681	4.98225	Brain_Amygdala	3.22583e-05	0.00288878	-4.15691	NA	NA	NA	1	1	1	0	3	-0.437167	-4.15211	-0.998896	-5.66322	0.0335203	4.4227	NA	NA	0.66199	3.2942e-05	0.317845	1.4856e-08	0.97326	9.74764e-06	NA	NA	0.875185	0.00114224	0.865131	3.76046e-06	0.995259	0.000904081	NA	NA
ITPKB	0.00020329	0.00529306	-3.71489	Small_Intestine_Terminal_Ileum	6.28497e-07	0.000127681	4.98225	Brain_Anterior_cingulate_cortex_BA24	3.22583e-05	0.00263882	-4.15691	NA	NA	NA	1	1	1	0	3	-0.437167	-4.15211	-0.998896	-5.66322	0.0335203	4.4227	NA	NA	0.66199	3.2942e-05	0.317845	1.4856e-08	0.97326	9.74764e-06	NA	NA	0.875185	0.00114224	0.865131	3.76046e-06	0.996458	0.000838445	NA	NA
ITPKB	0.00020329	0.00529306	-3.71489	Small_Intestine_Terminal_Ileum	6.28497e-07	0.000127681	4.98225	Brain_Caudate_basal_ganglia	3.22583e-05	0.00259608	-4.15691	NA	NA	NA	1	1	1	0	3	-0.437167	-4.15211	-0.998896	-5.66322	0.0335203	4.4227	NA	NA	0.66199	3.2942e-05	0.317845	1.4856e-08	0.97326	9.74764e-06	NA	NA	0.875185	0.00114224	0.865131	3.76046e-06	0.996906	0.000777521	NA	NA
ITPKB	0.00020329	0.00529306	-3.71489	Small_Intestine_Terminal_Ileum	6.28497e-07	0.000127681	4.98225	Brain_Cerebellum	3.22583e-05	0.00237692	-4.15691	NA	NA	NA	1	1	1	0	3	-0.437167	-4.15211	-0.998896	-5.66322	0.0335203	4.4227	NA	NA	0.66199	3.2942e-05	0.317845	1.4856e-08	0.97326	9.74764e-06	NA	NA	0.875185	0.00114224	0.865131	3.76046e-06	0.996591	0.000722583	NA	NA
ITPKB	0.00020329	0.00529306	-3.71489	Small_Intestine_Terminal_Ileum	6.28497e-07	0.000127681	4.98225	Brain_Hippocampus	3.22583e-05	0.00295296	-4.15691	NA	NA	NA	1	1	1	0	3	-0.437167	-4.15211	-0.998896	-5.66322	0.0335203	4.4227	NA	NA	0.66199	3.2942e-05	0.317845	1.4856e-08	0.97326	9.74764e-06	NA	NA	0.875185	0.00114224	0.865131	3.76046e-06	0.998343	0.000896994	NA	NA
ITPKB	0.00020329	0.00529306	-3.71489	Small_Intestine_Terminal_Ileum	6.28497e-07	0.000127681	4.98225	Brain_Nucleus_accumbens_basal_ganglia	3.22583e-05	0.00268487	-4.15691	NA	NA	NA	1	1	1	0	3	-0.437167	-4.15211	-0.998896	-5.66322	0.0335203	4.4227	NA	NA	0.66199	3.2942e-05	0.317845	1.4856e-08	0.97326	9.74764e-06	NA	NA	0.875185	0.00114224	0.865131	3.76046e-06	0.996749	0.000806318	NA	NA
ITPKB	0.00020329	0.00529306	-3.71489	Small_Intestine_Terminal_Ileum	6.28497e-07	0.000127681	4.98225	Brain_Putamen_basal_ganglia	3.22583e-05	0.00268753	-4.15691	NA	NA	NA	1	1	1	0	3	-0.437167	-4.15211	-0.998896	-5.66322	0.0335203	4.4227	NA	NA	0.66199	3.2942e-05	0.317845	1.4856e-08	0.97326	9.74764e-06	NA	NA	0.875185	0.00114224	0.865131	3.76046e-06	0.995864	0.000808908	NA	NA
ITPKB	0.00020329	0.00529306	-3.71489	Small_Intestine_Terminal_Ileum	6.28497e-07	0.000127681	4.98225	Breast_Mammary_Tissue	3.22583e-05	0.00234394	-4.15691	NA	NA	NA	1	1	1	0	3	-0.437167	-4.15211	-0.998896	-5.66322	0.0335203	4.4227	NA	NA	0.66199	3.2942e-05	0.317845	1.4856e-08	0.97326	9.74764e-06	NA	NA	0.875185	0.00114224	0.865131	3.76046e-06	0.997141	0.000709886	NA	NA
ITPKB	0.00020329	0.00529306	-3.71489	Small_Intestine_Terminal_Ileum	6.28497e-07	0.000127681	4.98225	Cells_EBV-transformed_lymphocytes	3.22583e-05	0.00206614	-4.15691	NA	NA	NA	1	1	1	0	3	-0.437167	-4.15211	-0.998896	-5.66322	0.0335203	4.4227	NA	NA	0.66199	3.2942e-05	0.317845	1.4856e-08	0.97326	9.74764e-06	NA	NA	0.875185	0.00114224	0.865131	3.76046e-06	0.996968	0.000627536	NA	NA
ITPKB	0.00020329	0.00529306	-3.71489	Small_Intestine_Terminal_Ileum	6.28497e-07	0.000127681	4.98225	Colon_Sigmoid	3.22583e-05	0.00226843	-4.15691	NA	NA	NA	1	1	1	0	3	-0.437167	-4.15211	-0.998896	-5.66322	0.0335203	4.4227	NA	NA	0.66199	3.2942e-05	0.317845	1.4856e-08	0.97326	9.74764e-06	NA	NA	0.875185	0.00114224	0.865131	3.76046e-06	0.996405	0.000697799	NA	NA
ITPKB	0.00020329	0.00529306	-3.71489	Small_Intestine_Terminal_Ileum	6.28497e-07	0.000127681	4.98225	Colon_Transverse	3.22583e-05	0.00256176	-4.15691	NA	NA	NA	1	1	1	0	3	-0.437167	-4.15211	-0.998896	-5.66322	0.0335203	4.4227	NA	NA	0.66199	3.2942e-05	0.317845	1.4856e-08	0.97326	9.74764e-06	NA	NA	0.875185	0.00114224	0.865131	3.76046e-06	0.997416	0.000777703	NA	NA
ITPKB	0.00020329	0.00529306	-3.71489	Small_Intestine_Terminal_Ileum	6.28497e-07	0.000127681	4.98225	Esophagus_Gastroesophageal_Junction	3.22583e-05	0.00232224	-4.15691	NA	NA	NA	1	1	1	0	3	-0.437167	-4.15211	-0.998896	-5.66322	0.0335203	4.4227	NA	NA	0.66199	3.2942e-05	0.317845	1.4856e-08	0.97326	9.74764e-06	NA	NA	0.875185	0.00114224	0.865131	3.76046e-06	0.997476	0.000698566	NA	NA
ITPKB	0.00020329	0.00529306	-3.71489	Small_Intestine_Terminal_Ileum	6.28497e-07	0.000127681	4.98225	Esophagus_Muscularis	3.22583e-05	0.00241408	-4.15691	NA	NA	NA	1	1	1	0	3	-0.437167	-4.15211	-0.998896	-5.66322	0.0335203	4.4227	NA	NA	0.66199	3.2942e-05	0.317845	1.4856e-08	0.97326	9.74764e-06	NA	NA	0.875185	0.00114224	0.865131	3.76046e-06	0.996981	0.000678024	NA	NA
ITPKB	0.00020329	0.00529306	-3.71489	Small_Intestine_Terminal_Ileum	6.28497e-07	0.000127681	4.98225	Lung	3.22583e-05	0.0022374	-4.15691	NA	NA	NA	1	1	1	0	3	-0.437167	-4.15211	-0.998896	-5.66322	0.0335203	4.4227	NA	NA	0.66199	3.2942e-05	0.317845	1.4856e-08	0.97326	9.74764e-06	NA	NA	0.875185	0.00114224	0.865131	3.76046e-06	0.997318	0.000708703	NA	NA
ITPKB	0.00020329	0.00529306	-3.71489	Small_Intestine_Terminal_Ileum	6.28497e-07	0.000127681	4.98225	Muscle_Skeletal	3.22583e-05	0.00242699	-4.15691	NA	NA	NA	1	1	1	0	3	-0.437167	-4.15211	-0.998896	-5.66322	0.0335203	4.4227	NA	NA	0.66199	3.2942e-05	0.317845	1.4856e-08	0.97326	9.74764e-06	NA	NA	0.875185	0.00114224	0.865131	3.76046e-06	0.997639	0.000708142	NA	NA
ITPKB	0.00020329	0.00529306	-3.71489	Small_Intestine_Terminal_Ileum	6.28497e-07	0.000127681	4.98225	Nerve_Tibial	3.22583e-05	0.00252869	-4.15691	NA	NA	NA	1	1	1	0	3	-0.437167	-4.15211	-0.998896	-5.66322	0.0335203	4.4227	NA	NA	0.66199	3.2942e-05	0.317845	1.4856e-08	0.97326	9.74764e-06	NA	NA	0.875185	0.00114224	0.865131	3.76046e-06	0.99626	0.000745397	NA	NA
ITPKB	0.00020329	0.00529306	-3.71489	Small_Intestine_Terminal_Ileum	6.28497e-07	0.000127681	4.98225	Ovary	3.22583e-05	0.00233826	-4.15691	NA	NA	NA	1	1	1	0	3	-0.437167	-4.15211	-0.998896	-5.66322	0.0335203	4.4227	NA	NA	0.66199	3.2942e-05	0.317845	1.4856e-08	0.97326	9.74764e-06	NA	NA	0.875185	0.00114224	0.865131	3.76046e-06	0.997083	0.000717602	NA	NA
ITPKB	0.00020329	0.00529306	-3.71489	Small_Intestine_Terminal_Ileum	6.28497e-07	0.000127681	4.98225	Prostate	3.22583e-05	0.00241054	-4.15691	NA	NA	NA	1	1	1	0	3	-0.437167	-4.15211	-0.998896	-5.66322	0.0335203	4.4227	NA	NA	0.66199	3.2942e-05	0.317845	1.4856e-08	0.97326	9.74764e-06	NA	NA	0.875185	0.00114224	0.865131	3.76046e-06	0.998531	0.000723138	NA	NA
ITPKB	0.00020329	0.00529306	-3.71489	Small_Intestine_Terminal_Ileum	6.28497e-07	0.000127681	4.98225	Small_Intestine_Terminal_Ileum	3.22583e-05	0.00236545	-4.15691	NA	NA	NA	1	1	1	0	3	-0.437167	-4.15211	-0.998896	-5.66322	0.0335203	4.4227	NA	NA	0.66199	3.2942e-05	0.317845	1.4856e-08	0.97326	9.74764e-06	NA	NA	0.875185	0.00114224	0.865131	3.76046e-06	0.996824	0.000708405	NA	NA
ITPKB	0.00020329	0.00529306	-3.71489	Small_Intestine_Terminal_Ileum	6.28497e-07	0.000127681	4.98225	Spleen	3.22583e-05	0.00229521	-4.15691	NA	NA	NA	1	1	1	0	3	-0.437167	-4.15211	-0.998896	-5.66322	0.0335203	4.4227	NA	NA	0.66199	3.2942e-05	0.317845	1.4856e-08	0.97326	9.74764e-06	NA	NA	0.875185	0.00114224	0.865131	3.76046e-06	0.997827	0.000677093	NA	NA
ITPKB	0.00020329	0.00529306	-3.71489	Small_Intestine_Terminal_Ileum	6.28497e-07	0.000127681	4.98225	Stomach	3.22583e-05	0.00251337	-4.15691	NA	NA	NA	1	1	1	0	3	-0.437167	-4.15211	-0.998896	-5.66322	0.0335203	4.4227	NA	NA	0.66199	3.2942e-05	0.317845	1.4856e-08	0.97326	9.74764e-06	NA	NA	0.875185	0.00114224	0.865131	3.76046e-06	0.99757	0.00077547	NA	NA
ITPKB	0.00020329	0.00529306	-3.71489	Small_Intestine_Terminal_Ileum	6.28497e-07	0.000127681	4.98225	Testis	3.22583e-05	0.00271987	-4.15691	NA	NA	NA	1	1	1	0	3	-0.437167	-4.15211	-0.998896	-5.66322	0.0335203	4.4227	NA	NA	0.66199	3.2942e-05	0.317845	1.4856e-08	0.97326	9.74764e-06	NA	NA	0.875185	0.00114224	0.865131	3.76046e-06	0.99772	0.000833576	NA	NA
ITPKB	0.00020329	0.00529306	-3.71489	Small_Intestine_Terminal_Ileum	6.28497e-07	0.000127681	4.98225	Uterus	3.22583e-05	0.00234004	-4.15691	NA	NA	NA	1	1	1	0	3	-0.437167	-4.15211	-0.998896	-5.66322	0.0335203	4.4227	NA	NA	0.66199	3.2942e-05	0.317845	1.4856e-08	0.97326	9.74764e-06	NA	NA	0.875185	0.00114224	0.865131	3.76046e-06	0.998056	0.000716357	NA	NA
ITPKB	0.00020329	0.00529306	-3.71489	Small_Intestine_Terminal_Ileum	6.28497e-07	0.000127681	4.98225	Whole_Blood	3.22583e-05	0.00207578	-4.15691	NA	NA	NA	1	1	1	0	3	-0.437167	-4.15211	-0.998896	-5.66322	0.0335203	4.4227	NA	NA	0.66199	3.2942e-05	0.317845	1.4856e-08	0.97326	9.74764e-06	NA	NA	0.875185	0.00114224	0.865131	3.76046e-06	0.996627	0.000647277	NA	NA
ITPKB	0.00020329	0.00529306	-3.71489	Small_Intestine_Terminal_Ileum	6.28497e-07	0.000127681	4.98225	smultixcan	3.22583e-05	0.00223418	-4.15691	NA	NA	NA	1	1	1	0	3	-0.437167	-4.15211	-0.998896	-5.66322	0.0335203	4.4227	NA	NA	0.66199	3.2942e-05	0.317845	1.4856e-08	0.97326	9.74764e-06	NA	NA	0.875185	0.00114224	0.865131	3.76046e-06	0.995683	0.000698219	NA	NA
ITPKB	0.00020329	0.00529306	-3.71489	Vagina	6.28497e-07	0.000109097	4.98225	Adipose_Subcutaneous	3.22583e-05	0.00247704	-4.15691	NA	NA	NA	1	1	1	0	3	-0.437167	-4.15211	-0.998896	-5.71401	0.0335203	4.4227	NA	NA	0.66199	3.2942e-05	0.317845	1.10344e-08	0.97326	9.74764e-06	NA	NA	0.875185	0.00114224	0.862654	2.58453e-06	0.99633	0.000732099	NA	NA
ITPKB	0.00020329	0.00529306	-3.71489	Vagina	6.28497e-07	0.000109097	4.98225	Adipose_Visceral_Omentum	3.22583e-05	0.00238351	-4.15691	NA	NA	NA	1	1	1	0	3	-0.437167	-4.15211	-0.998896	-5.71401	0.0335203	4.4227	NA	NA	0.66199	3.2942e-05	0.317845	1.10344e-08	0.97326	9.74764e-06	NA	NA	0.875185	0.00114224	0.862654	2.58453e-06	0.998031	0.000705371	NA	NA
ITPKB	0.00020329	0.00529306	-3.71489	Vagina	6.28497e-07	0.000109097	4.98225	Adrenal_Gland	3.22583e-05	0.00235589	-4.15691	NA	NA	NA	1	1	1	0	3	-0.437167	-4.15211	-0.998896	-5.71401	0.0335203	4.4227	NA	NA	0.66199	3.2942e-05	0.317845	1.10344e-08	0.97326	9.74764e-06	NA	NA	0.875185	0.00114224	0.862654	2.58453e-06	0.997577	0.00071384	NA	NA
ITPKB	0.00020329	0.00529306	-3.71489	Vagina	6.28497e-07	0.000109097	4.98225	Artery_Aorta	3.22583e-05	0.00221417	-4.15691	NA	NA	NA	1	1	1	0	3	-0.437167	-4.15211	-0.998896	-5.71401	0.0335203	4.4227	NA	NA	0.66199	3.2942e-05	0.317845	1.10344e-08	0.97326	9.74764e-06	NA	NA	0.875185	0.00114224	0.862654	2.58453e-06	0.997454	0.000686607	NA	NA
ITPKB	0.00020329	0.00529306	-3.71489	Vagina	6.28497e-07	0.000109097	4.98225	Artery_Coronary	3.22583e-05	0.00246021	-4.15691	NA	NA	NA	1	1	1	0	3	-0.437167	-4.15211	-0.998896	-5.71401	0.0335203	4.4227	NA	NA	0.66199	3.2942e-05	0.317845	1.10344e-08	0.97326	9.74764e-06	NA	NA	0.875185	0.00114224	0.862654	2.58453e-06	0.997367	0.000740377	NA	NA
ITPKB	0.00020329	0.00529306	-3.71489	Vagina	6.28497e-07	0.000109097	4.98225	Artery_Tibial	3.22583e-05	0.00228175	-4.15691	NA	NA	NA	1	1	1	0	3	-0.437167	-4.15211	-0.998896	-5.71401	0.0335203	4.4227	NA	NA	0.66199	3.2942e-05	0.317845	1.10344e-08	0.97326	9.74764e-06	NA	NA	0.875185	0.00114224	0.862654	2.58453e-06	0.99615	0.00069614	NA	NA
ITPKB	0.00020329	0.00529306	-3.71489	Vagina	6.28497e-07	0.000109097	4.98225	Brain_Amygdala	3.22583e-05	0.00288878	-4.15691	NA	NA	NA	1	1	1	0	3	-0.437167	-4.15211	-0.998896	-5.71401	0.0335203	4.4227	NA	NA	0.66199	3.2942e-05	0.317845	1.10344e-08	0.97326	9.74764e-06	NA	NA	0.875185	0.00114224	0.862654	2.58453e-06	0.995259	0.000904081	NA	NA
ITPKB	0.00020329	0.00529306	-3.71489	Vagina	6.28497e-07	0.000109097	4.98225	Brain_Anterior_cingulate_cortex_BA24	3.22583e-05	0.00263882	-4.15691	NA	NA	NA	1	1	1	0	3	-0.437167	-4.15211	-0.998896	-5.71401	0.0335203	4.4227	NA	NA	0.66199	3.2942e-05	0.317845	1.10344e-08	0.97326	9.74764e-06	NA	NA	0.875185	0.00114224	0.862654	2.58453e-06	0.996458	0.000838445	NA	NA
ITPKB	0.00020329	0.00529306	-3.71489	Vagina	6.28497e-07	0.000109097	4.98225	Brain_Caudate_basal_ganglia	3.22583e-05	0.00259608	-4.15691	NA	NA	NA	1	1	1	0	3	-0.437167	-4.15211	-0.998896	-5.71401	0.0335203	4.4227	NA	NA	0.66199	3.2942e-05	0.317845	1.10344e-08	0.97326	9.74764e-06	NA	NA	0.875185	0.00114224	0.862654	2.58453e-06	0.996906	0.000777521	NA	NA
ITPKB	0.00020329	0.00529306	-3.71489	Vagina	6.28497e-07	0.000109097	4.98225	Brain_Cerebellum	3.22583e-05	0.00237692	-4.15691	NA	NA	NA	1	1	1	0	3	-0.437167	-4.15211	-0.998896	-5.71401	0.0335203	4.4227	NA	NA	0.66199	3.2942e-05	0.317845	1.10344e-08	0.97326	9.74764e-06	NA	NA	0.875185	0.00114224	0.862654	2.58453e-06	0.996591	0.000722583	NA	NA
ITPKB	0.00020329	0.00529306	-3.71489	Vagina	6.28497e-07	0.000109097	4.98225	Brain_Hippocampus	3.22583e-05	0.00295296	-4.15691	NA	NA	NA	1	1	1	0	3	-0.437167	-4.15211	-0.998896	-5.71401	0.0335203	4.4227	NA	NA	0.66199	3.2942e-05	0.317845	1.10344e-08	0.97326	9.74764e-06	NA	NA	0.875185	0.00114224	0.862654	2.58453e-06	0.998343	0.000896994	NA	NA
ITPKB	0.00020329	0.00529306	-3.71489	Vagina	6.28497e-07	0.000109097	4.98225	Brain_Nucleus_accumbens_basal_ganglia	3.22583e-05	0.00268487	-4.15691	NA	NA	NA	1	1	1	0	3	-0.437167	-4.15211	-0.998896	-5.71401	0.0335203	4.4227	NA	NA	0.66199	3.2942e-05	0.317845	1.10344e-08	0.97326	9.74764e-06	NA	NA	0.875185	0.00114224	0.862654	2.58453e-06	0.996749	0.000806318	NA	NA
ITPKB	0.00020329	0.00529306	-3.71489	Vagina	6.28497e-07	0.000109097	4.98225	Brain_Putamen_basal_ganglia	3.22583e-05	0.00268753	-4.15691	NA	NA	NA	1	1	1	0	3	-0.437167	-4.15211	-0.998896	-5.71401	0.0335203	4.4227	NA	NA	0.66199	3.2942e-05	0.317845	1.10344e-08	0.97326	9.74764e-06	NA	NA	0.875185	0.00114224	0.862654	2.58453e-06	0.995864	0.000808908	NA	NA
ITPKB	0.00020329	0.00529306	-3.71489	Vagina	6.28497e-07	0.000109097	4.98225	Breast_Mammary_Tissue	3.22583e-05	0.00234394	-4.15691	NA	NA	NA	1	1	1	0	3	-0.437167	-4.15211	-0.998896	-5.71401	0.0335203	4.4227	NA	NA	0.66199	3.2942e-05	0.317845	1.10344e-08	0.97326	9.74764e-06	NA	NA	0.875185	0.00114224	0.862654	2.58453e-06	0.997141	0.000709886	NA	NA
ITPKB	0.00020329	0.00529306	-3.71489	Vagina	6.28497e-07	0.000109097	4.98225	Cells_EBV-transformed_lymphocytes	3.22583e-05	0.00206614	-4.15691	NA	NA	NA	1	1	1	0	3	-0.437167	-4.15211	-0.998896	-5.71401	0.0335203	4.4227	NA	NA	0.66199	3.2942e-05	0.317845	1.10344e-08	0.97326	9.74764e-06	NA	NA	0.875185	0.00114224	0.862654	2.58453e-06	0.996968	0.000627536	NA	NA
ITPKB	0.00020329	0.00529306	-3.71489	Vagina	6.28497e-07	0.000109097	4.98225	Colon_Sigmoid	3.22583e-05	0.00226843	-4.15691	NA	NA	NA	1	1	1	0	3	-0.437167	-4.15211	-0.998896	-5.71401	0.0335203	4.4227	NA	NA	0.66199	3.2942e-05	0.317845	1.10344e-08	0.97326	9.74764e-06	NA	NA	0.875185	0.00114224	0.862654	2.58453e-06	0.996405	0.000697799	NA	NA
ITPKB	0.00020329	0.00529306	-3.71489	Vagina	6.28497e-07	0.000109097	4.98225	Colon_Transverse	3.22583e-05	0.00256176	-4.15691	NA	NA	NA	1	1	1	0	3	-0.437167	-4.15211	-0.998896	-5.71401	0.0335203	4.4227	NA	NA	0.66199	3.2942e-05	0.317845	1.10344e-08	0.97326	9.74764e-06	NA	NA	0.875185	0.00114224	0.862654	2.58453e-06	0.997416	0.000777703	NA	NA
ITPKB	0.00020329	0.00529306	-3.71489	Vagina	6.28497e-07	0.000109097	4.98225	Esophagus_Gastroesophageal_Junction	3.22583e-05	0.00232224	-4.15691	NA	NA	NA	1	1	1	0	3	-0.437167	-4.15211	-0.998896	-5.71401	0.0335203	4.4227	NA	NA	0.66199	3.2942e-05	0.317845	1.10344e-08	0.97326	9.74764e-06	NA	NA	0.875185	0.00114224	0.862654	2.58453e-06	0.997476	0.000698566	NA	NA
ITPKB	0.00020329	0.00529306	-3.71489	Vagina	6.28497e-07	0.000109097	4.98225	Esophagus_Muscularis	3.22583e-05	0.00241408	-4.15691	NA	NA	NA	1	1	1	0	3	-0.437167	-4.15211	-0.998896	-5.71401	0.0335203	4.4227	NA	NA	0.66199	3.2942e-05	0.317845	1.10344e-08	0.97326	9.74764e-06	NA	NA	0.875185	0.00114224	0.862654	2.58453e-06	0.996981	0.000678024	NA	NA
ITPKB	0.00020329	0.00529306	-3.71489	Vagina	6.28497e-07	0.000109097	4.98225	Lung	3.22583e-05	0.0022374	-4.15691	NA	NA	NA	1	1	1	0	3	-0.437167	-4.15211	-0.998896	-5.71401	0.0335203	4.4227	NA	NA	0.66199	3.2942e-05	0.317845	1.10344e-08	0.97326	9.74764e-06	NA	NA	0.875185	0.00114224	0.862654	2.58453e-06	0.997318	0.000708703	NA	NA
ITPKB	0.00020329	0.00529306	-3.71489	Vagina	6.28497e-07	0.000109097	4.98225	Muscle_Skeletal	3.22583e-05	0.00242699	-4.15691	NA	NA	NA	1	1	1	0	3	-0.437167	-4.15211	-0.998896	-5.71401	0.0335203	4.4227	NA	NA	0.66199	3.2942e-05	0.317845	1.10344e-08	0.97326	9.74764e-06	NA	NA	0.875185	0.00114224	0.862654	2.58453e-06	0.997639	0.000708142	NA	NA
ITPKB	0.00020329	0.00529306	-3.71489	Vagina	6.28497e-07	0.000109097	4.98225	Nerve_Tibial	3.22583e-05	0.00252869	-4.15691	NA	NA	NA	1	1	1	0	3	-0.437167	-4.15211	-0.998896	-5.71401	0.0335203	4.4227	NA	NA	0.66199	3.2942e-05	0.317845	1.10344e-08	0.97326	9.74764e-06	NA	NA	0.875185	0.00114224	0.862654	2.58453e-06	0.99626	0.000745397	NA	NA
ITPKB	0.00020329	0.00529306	-3.71489	Vagina	6.28497e-07	0.000109097	4.98225	Ovary	3.22583e-05	0.00233826	-4.15691	NA	NA	NA	1	1	1	0	3	-0.437167	-4.15211	-0.998896	-5.71401	0.0335203	4.4227	NA	NA	0.66199	3.2942e-05	0.317845	1.10344e-08	0.97326	9.74764e-06	NA	NA	0.875185	0.00114224	0.862654	2.58453e-06	0.997083	0.000717602	NA	NA
ITPKB	0.00020329	0.00529306	-3.71489	Vagina	6.28497e-07	0.000109097	4.98225	Prostate	3.22583e-05	0.00241054	-4.15691	NA	NA	NA	1	1	1	0	3	-0.437167	-4.15211	-0.998896	-5.71401	0.0335203	4.4227	NA	NA	0.66199	3.2942e-05	0.317845	1.10344e-08	0.97326	9.74764e-06	NA	NA	0.875185	0.00114224	0.862654	2.58453e-06	0.998531	0.000723138	NA	NA
ITPKB	0.00020329	0.00529306	-3.71489	Vagina	6.28497e-07	0.000109097	4.98225	Small_Intestine_Terminal_Ileum	3.22583e-05	0.00236545	-4.15691	NA	NA	NA	1	1	1	0	3	-0.437167	-4.15211	-0.998896	-5.71401	0.0335203	4.4227	NA	NA	0.66199	3.2942e-05	0.317845	1.10344e-08	0.97326	9.74764e-06	NA	NA	0.875185	0.00114224	0.862654	2.58453e-06	0.996824	0.000708405	NA	NA
ITPKB	0.00020329	0.00529306	-3.71489	Vagina	6.28497e-07	0.000109097	4.98225	Spleen	3.22583e-05	0.00229521	-4.15691	NA	NA	NA	1	1	1	0	3	-0.437167	-4.15211	-0.998896	-5.71401	0.0335203	4.4227	NA	NA	0.66199	3.2942e-05	0.317845	1.10344e-08	0.97326	9.74764e-06	NA	NA	0.875185	0.00114224	0.862654	2.58453e-06	0.997827	0.000677093	NA	NA
ITPKB	0.00020329	0.00529306	-3.71489	Vagina	6.28497e-07	0.000109097	4.98225	Stomach	3.22583e-05	0.00251337	-4.15691	NA	NA	NA	1	1	1	0	3	-0.437167	-4.15211	-0.998896	-5.71401	0.0335203	4.4227	NA	NA	0.66199	3.2942e-05	0.317845	1.10344e-08	0.97326	9.74764e-06	NA	NA	0.875185	0.00114224	0.862654	2.58453e-06	0.99757	0.00077547	NA	NA
ITPKB	0.00020329	0.00529306	-3.71489	Vagina	6.28497e-07	0.000109097	4.98225	Testis	3.22583e-05	0.00271987	-4.15691	NA	NA	NA	1	1	1	0	3	-0.437167	-4.15211	-0.998896	-5.71401	0.0335203	4.4227	NA	NA	0.66199	3.2942e-05	0.317845	1.10344e-08	0.97326	9.74764e-06	NA	NA	0.875185	0.00114224	0.862654	2.58453e-06	0.99772	0.000833576	NA	NA
ITPKB	0.00020329	0.00529306	-3.71489	Vagina	6.28497e-07	0.000109097	4.98225	Uterus	3.22583e-05	0.00234004	-4.15691	NA	NA	NA	1	1	1	0	3	-0.437167	-4.15211	-0.998896	-5.71401	0.0335203	4.4227	NA	NA	0.66199	3.2942e-05	0.317845	1.10344e-08	0.97326	9.74764e-06	NA	NA	0.875185	0.00114224	0.862654	2.58453e-06	0.998056	0.000716357	NA	NA
ITPKB	0.00020329	0.00529306	-3.71489	Vagina	6.28497e-07	0.000109097	4.98225	Whole_Blood	3.22583e-05	0.00207578	-4.15691	NA	NA	NA	1	1	1	0	3	-0.437167	-4.15211	-0.998896	-5.71401	0.0335203	4.4227	NA	NA	0.66199	3.2942e-05	0.317845	1.10344e-08	0.97326	9.74764e-06	NA	NA	0.875185	0.00114224	0.862654	2.58453e-06	0.996627	0.000647277	NA	NA
ITPKB	0.00020329	0.00529306	-3.71489	Vagina	6.28497e-07	0.000109097	4.98225	smultixcan	3.22583e-05	0.00223418	-4.15691	NA	NA	NA	1	1	1	0	3	-0.437167	-4.15211	-0.998896	-5.71401	0.0335203	4.4227	NA	NA	0.66199	3.2942e-05	0.317845	1.10344e-08	0.97326	9.74764e-06	NA	NA	0.875185	0.00114224	0.862654	2.58453e-06	0.995683	0.000698219	NA	NA
ITPKB	0.00020329	0.00529306	-3.71489	smultixcan	9.06084e-07	6.99539e-05	3.66342	Adipose_Subcutaneous	3.22583e-05	0.00247704	-4.15691	NA	NA	NA	1	1	1	0	3	-0.437167	-4.15211	-0.598211	-3.4713	0.0335203	4.4227	NA	NA	0.66199	3.2942e-05	0.698332	2.58068e-10	0.97326	9.74764e-06	NA	NA	0.875185	0.00114224	0.933071	3.70225e-08	0.99633	0.000732099	NA	NA
ITPKB	0.00020329	0.00529306	-3.71489	smultixcan	9.06084e-07	6.99539e-05	3.66342	Adipose_Visceral_Omentum	3.22583e-05	0.00238351	-4.15691	NA	NA	NA	1	1	1	0	3	-0.437167	-4.15211	-0.598211	-3.4713	0.0335203	4.4227	NA	NA	0.66199	3.2942e-05	0.698332	2.58068e-10	0.97326	9.74764e-06	NA	NA	0.875185	0.00114224	0.933071	3.70225e-08	0.998031	0.000705371	NA	NA
ITPKB	0.00020329	0.00529306	-3.71489	smultixcan	9.06084e-07	6.99539e-05	3.66342	Adrenal_Gland	3.22583e-05	0.00235589	-4.15691	NA	NA	NA	1	1	1	0	3	-0.437167	-4.15211	-0.598211	-3.4713	0.0335203	4.4227	NA	NA	0.66199	3.2942e-05	0.698332	2.58068e-10	0.97326	9.74764e-06	NA	NA	0.875185	0.00114224	0.933071	3.70225e-08	0.997577	0.00071384	NA	NA
ITPKB	0.00020329	0.00529306	-3.71489	smultixcan	9.06084e-07	6.99539e-05	3.66342	Artery_Aorta	3.22583e-05	0.00221417	-4.15691	NA	NA	NA	1	1	1	0	3	-0.437167	-4.15211	-0.598211	-3.4713	0.0335203	4.4227	NA	NA	0.66199	3.2942e-05	0.698332	2.58068e-10	0.97326	9.74764e-06	NA	NA	0.875185	0.00114224	0.933071	3.70225e-08	0.997454	0.000686607	NA	NA
ITPKB	0.00020329	0.00529306	-3.71489	smultixcan	9.06084e-07	6.99539e-05	3.66342	Artery_Coronary	3.22583e-05	0.00246021	-4.15691	NA	NA	NA	1	1	1	0	3	-0.437167	-4.15211	-0.598211	-3.4713	0.0335203	4.4227	NA	NA	0.66199	3.2942e-05	0.698332	2.58068e-10	0.97326	9.74764e-06	NA	NA	0.875185	0.00114224	0.933071	3.70225e-08	0.997367	0.000740377	NA	NA
ITPKB	0.00020329	0.00529306	-3.71489	smultixcan	9.06084e-07	6.99539e-05	3.66342	Artery_Tibial	3.22583e-05	0.00228175	-4.15691	NA	NA	NA	1	1	1	0	3	-0.437167	-4.15211	-0.598211	-3.4713	0.0335203	4.4227	NA	NA	0.66199	3.2942e-05	0.698332	2.58068e-10	0.97326	9.74764e-06	NA	NA	0.875185	0.00114224	0.933071	3.70225e-08	0.99615	0.00069614	NA	NA
ITPKB	0.00020329	0.00529306	-3.71489	smultixcan	9.06084e-07	6.99539e-05	3.66342	Brain_Amygdala	3.22583e-05	0.00288878	-4.15691	NA	NA	NA	1	1	1	0	3	-0.437167	-4.15211	-0.598211	-3.4713	0.0335203	4.4227	NA	NA	0.66199	3.2942e-05	0.698332	2.58068e-10	0.97326	9.74764e-06	NA	NA	0.875185	0.00114224	0.933071	3.70225e-08	0.995259	0.000904081	NA	NA
ITPKB	0.00020329	0.00529306	-3.71489	smultixcan	9.06084e-07	6.99539e-05	3.66342	Brain_Anterior_cingulate_cortex_BA24	3.22583e-05	0.00263882	-4.15691	NA	NA	NA	1	1	1	0	3	-0.437167	-4.15211	-0.598211	-3.4713	0.0335203	4.4227	NA	NA	0.66199	3.2942e-05	0.698332	2.58068e-10	0.97326	9.74764e-06	NA	NA	0.875185	0.00114224	0.933071	3.70225e-08	0.996458	0.000838445	NA	NA
ITPKB	0.00020329	0.00529306	-3.71489	smultixcan	9.06084e-07	6.99539e-05	3.66342	Brain_Caudate_basal_ganglia	3.22583e-05	0.00259608	-4.15691	NA	NA	NA	1	1	1	0	3	-0.437167	-4.15211	-0.598211	-3.4713	0.0335203	4.4227	NA	NA	0.66199	3.2942e-05	0.698332	2.58068e-10	0.97326	9.74764e-06	NA	NA	0.875185	0.00114224	0.933071	3.70225e-08	0.996906	0.000777521	NA	NA
ITPKB	0.00020329	0.00529306	-3.71489	smultixcan	9.06084e-07	6.99539e-05	3.66342	Brain_Cerebellum	3.22583e-05	0.00237692	-4.15691	NA	NA	NA	1	1	1	0	3	-0.437167	-4.15211	-0.598211	-3.4713	0.0335203	4.4227	NA	NA	0.66199	3.2942e-05	0.698332	2.58068e-10	0.97326	9.74764e-06	NA	NA	0.875185	0.00114224	0.933071	3.70225e-08	0.996591	0.000722583	NA	NA
ITPKB	0.00020329	0.00529306	-3.71489	smultixcan	9.06084e-07	6.99539e-05	3.66342	Brain_Hippocampus	3.22583e-05	0.00295296	-4.15691	NA	NA	NA	1	1	1	0	3	-0.437167	-4.15211	-0.598211	-3.4713	0.0335203	4.4227	NA	NA	0.66199	3.2942e-05	0.698332	2.58068e-10	0.97326	9.74764e-06	NA	NA	0.875185	0.00114224	0.933071	3.70225e-08	0.998343	0.000896994	NA	NA
ITPKB	0.00020329	0.00529306	-3.71489	smultixcan	9.06084e-07	6.99539e-05	3.66342	Brain_Nucleus_accumbens_basal_ganglia	3.22583e-05	0.00268487	-4.15691	NA	NA	NA	1	1	1	0	3	-0.437167	-4.15211	-0.598211	-3.4713	0.0335203	4.4227	NA	NA	0.66199	3.2942e-05	0.698332	2.58068e-10	0.97326	9.74764e-06	NA	NA	0.875185	0.00114224	0.933071	3.70225e-08	0.996749	0.000806318	NA	NA
ITPKB	0.00020329	0.00529306	-3.71489	smultixcan	9.06084e-07	6.99539e-05	3.66342	Brain_Putamen_basal_ganglia	3.22583e-05	0.00268753	-4.15691	NA	NA	NA	1	1	1	0	3	-0.437167	-4.15211	-0.598211	-3.4713	0.0335203	4.4227	NA	NA	0.66199	3.2942e-05	0.698332	2.58068e-10	0.97326	9.74764e-06	NA	NA	0.875185	0.00114224	0.933071	3.70225e-08	0.995864	0.000808908	NA	NA
ITPKB	0.00020329	0.00529306	-3.71489	smultixcan	9.06084e-07	6.99539e-05	3.66342	Breast_Mammary_Tissue	3.22583e-05	0.00234394	-4.15691	NA	NA	NA	1	1	1	0	3	-0.437167	-4.15211	-0.598211	-3.4713	0.0335203	4.4227	NA	NA	0.66199	3.2942e-05	0.698332	2.58068e-10	0.97326	9.74764e-06	NA	NA	0.875185	0.00114224	0.933071	3.70225e-08	0.997141	0.000709886	NA	NA
ITPKB	0.00020329	0.00529306	-3.71489	smultixcan	9.06084e-07	6.99539e-05	3.66342	Cells_EBV-transformed_lymphocytes	3.22583e-05	0.00206614	-4.15691	NA	NA	NA	1	1	1	0	3	-0.437167	-4.15211	-0.598211	-3.4713	0.0335203	4.4227	NA	NA	0.66199	3.2942e-05	0.698332	2.58068e-10	0.97326	9.74764e-06	NA	NA	0.875185	0.00114224	0.933071	3.70225e-08	0.996968	0.000627536	NA	NA
ITPKB	0.00020329	0.00529306	-3.71489	smultixcan	9.06084e-07	6.99539e-05	3.66342	Colon_Sigmoid	3.22583e-05	0.00226843	-4.15691	NA	NA	NA	1	1	1	0	3	-0.437167	-4.15211	-0.598211	-3.4713	0.0335203	4.4227	NA	NA	0.66199	3.2942e-05	0.698332	2.58068e-10	0.97326	9.74764e-06	NA	NA	0.875185	0.00114224	0.933071	3.70225e-08	0.996405	0.000697799	NA	NA
ITPKB	0.00020329	0.00529306	-3.71489	smultixcan	9.06084e-07	6.99539e-05	3.66342	Colon_Transverse	3.22583e-05	0.00256176	-4.15691	NA	NA	NA	1	1	1	0	3	-0.437167	-4.15211	-0.598211	-3.4713	0.0335203	4.4227	NA	NA	0.66199	3.2942e-05	0.698332	2.58068e-10	0.97326	9.74764e-06	NA	NA	0.875185	0.00114224	0.933071	3.70225e-08	0.997416	0.000777703	NA	NA
ITPKB	0.00020329	0.00529306	-3.71489	smultixcan	9.06084e-07	6.99539e-05	3.66342	Esophagus_Gastroesophageal_Junction	3.22583e-05	0.00232224	-4.15691	NA	NA	NA	1	1	1	0	3	-0.437167	-4.15211	-0.598211	-3.4713	0.0335203	4.4227	NA	NA	0.66199	3.2942e-05	0.698332	2.58068e-10	0.97326	9.74764e-06	NA	NA	0.875185	0.00114224	0.933071	3.70225e-08	0.997476	0.000698566	NA	NA
ITPKB	0.00020329	0.00529306	-3.71489	smultixcan	9.06084e-07	6.99539e-05	3.66342	Esophagus_Muscularis	3.22583e-05	0.00241408	-4.15691	NA	NA	NA	1	1	1	0	3	-0.437167	-4.15211	-0.598211	-3.4713	0.0335203	4.4227	NA	NA	0.66199	3.2942e-05	0.698332	2.58068e-10	0.97326	9.74764e-06	NA	NA	0.875185	0.00114224	0.933071	3.70225e-08	0.996981	0.000678024	NA	NA
ITPKB	0.00020329	0.00529306	-3.71489	smultixcan	9.06084e-07	6.99539e-05	3.66342	Lung	3.22583e-05	0.0022374	-4.15691	NA	NA	NA	1	1	1	0	3	-0.437167	-4.15211	-0.598211	-3.4713	0.0335203	4.4227	NA	NA	0.66199	3.2942e-05	0.698332	2.58068e-10	0.97326	9.74764e-06	NA	NA	0.875185	0.00114224	0.933071	3.70225e-08	0.997318	0.000708703	NA	NA
ITPKB	0.00020329	0.00529306	-3.71489	smultixcan	9.06084e-07	6.99539e-05	3.66342	Muscle_Skeletal	3.22583e-05	0.00242699	-4.15691	NA	NA	NA	1	1	1	0	3	-0.437167	-4.15211	-0.598211	-3.4713	0.0335203	4.4227	NA	NA	0.66199	3.2942e-05	0.698332	2.58068e-10	0.97326	9.74764e-06	NA	NA	0.875185	0.00114224	0.933071	3.70225e-08	0.997639	0.000708142	NA	NA
ITPKB	0.00020329	0.00529306	-3.71489	smultixcan	9.06084e-07	6.99539e-05	3.66342	Nerve_Tibial	3.22583e-05	0.00252869	-4.15691	NA	NA	NA	1	1	1	0	3	-0.437167	-4.15211	-0.598211	-3.4713	0.0335203	4.4227	NA	NA	0.66199	3.2942e-05	0.698332	2.58068e-10	0.97326	9.74764e-06	NA	NA	0.875185	0.00114224	0.933071	3.70225e-08	0.99626	0.000745397	NA	NA
ITPKB	0.00020329	0.00529306	-3.71489	smultixcan	9.06084e-07	6.99539e-05	3.66342	Ovary	3.22583e-05	0.00233826	-4.15691	NA	NA	NA	1	1	1	0	3	-0.437167	-4.15211	-0.598211	-3.4713	0.0335203	4.4227	NA	NA	0.66199	3.2942e-05	0.698332	2.58068e-10	0.97326	9.74764e-06	NA	NA	0.875185	0.00114224	0.933071	3.70225e-08	0.997083	0.000717602	NA	NA
ITPKB	0.00020329	0.00529306	-3.71489	smultixcan	9.06084e-07	6.99539e-05	3.66342	Prostate	3.22583e-05	0.00241054	-4.15691	NA	NA	NA	1	1	1	0	3	-0.437167	-4.15211	-0.598211	-3.4713	0.0335203	4.4227	NA	NA	0.66199	3.2942e-05	0.698332	2.58068e-10	0.97326	9.74764e-06	NA	NA	0.875185	0.00114224	0.933071	3.70225e-08	0.998531	0.000723138	NA	NA
ITPKB	0.00020329	0.00529306	-3.71489	smultixcan	9.06084e-07	6.99539e-05	3.66342	Small_Intestine_Terminal_Ileum	3.22583e-05	0.00236545	-4.15691	NA	NA	NA	1	1	1	0	3	-0.437167	-4.15211	-0.598211	-3.4713	0.0335203	4.4227	NA	NA	0.66199	3.2942e-05	0.698332	2.58068e-10	0.97326	9.74764e-06	NA	NA	0.875185	0.00114224	0.933071	3.70225e-08	0.996824	0.000708405	NA	NA
ITPKB	0.00020329	0.00529306	-3.71489	smultixcan	9.06084e-07	6.99539e-05	3.66342	Spleen	3.22583e-05	0.00229521	-4.15691	NA	NA	NA	1	1	1	0	3	-0.437167	-4.15211	-0.598211	-3.4713	0.0335203	4.4227	NA	NA	0.66199	3.2942e-05	0.698332	2.58068e-10	0.97326	9.74764e-06	NA	NA	0.875185	0.00114224	0.933071	3.70225e-08	0.997827	0.000677093	NA	NA
ITPKB	0.00020329	0.00529306	-3.71489	smultixcan	9.06084e-07	6.99539e-05	3.66342	Stomach	3.22583e-05	0.00251337	-4.15691	NA	NA	NA	1	1	1	0	3	-0.437167	-4.15211	-0.598211	-3.4713	0.0335203	4.4227	NA	NA	0.66199	3.2942e-05	0.698332	2.58068e-10	0.97326	9.74764e-06	NA	NA	0.875185	0.00114224	0.933071	3.70225e-08	0.99757	0.00077547	NA	NA
ITPKB	0.00020329	0.00529306	-3.71489	smultixcan	9.06084e-07	6.99539e-05	3.66342	Testis	3.22583e-05	0.00271987	-4.15691	NA	NA	NA	1	1	1	0	3	-0.437167	-4.15211	-0.598211	-3.4713	0.0335203	4.4227	NA	NA	0.66199	3.2942e-05	0.698332	2.58068e-10	0.97326	9.74764e-06	NA	NA	0.875185	0.00114224	0.933071	3.70225e-08	0.99772	0.000833576	NA	NA
ITPKB	0.00020329	0.00529306	-3.71489	smultixcan	9.06084e-07	6.99539e-05	3.66342	Uterus	3.22583e-05	0.00234004	-4.15691	NA	NA	NA	1	1	1	0	3	-0.437167	-4.15211	-0.598211	-3.4713	0.0335203	4.4227	NA	NA	0.66199	3.2942e-05	0.698332	2.58068e-10	0.97326	9.74764e-06	NA	NA	0.875185	0.00114224	0.933071	3.70225e-08	0.998056	0.000716357	NA	NA
ITPKB	0.00020329	0.00529306	-3.71489	smultixcan	9.06084e-07	6.99539e-05	3.66342	Whole_Blood	3.22583e-05	0.00207578	-4.15691	NA	NA	NA	1	1	1	0	3	-0.437167	-4.15211	-0.598211	-3.4713	0.0335203	4.4227	NA	NA	0.66199	3.2942e-05	0.698332	2.58068e-10	0.97326	9.74764e-06	NA	NA	0.875185	0.00114224	0.933071	3.70225e-08	0.996627	0.000647277	NA	NA
ITPKB	0.00020329	0.00529306	-3.71489	smultixcan	9.06084e-07	6.99539e-05	3.66342	smultixcan	3.22583e-05	0.00223418	-4.15691	NA	NA	NA	1	1	1	0	3	-0.437167	-4.15211	-0.598211	-3.4713	0.0335203	4.4227	NA	NA	0.66199	3.2942e-05	0.698332	2.58068e-10	0.97326	9.74764e-06	NA	NA	0.875185	0.00114224	0.933071	3.70225e-08	0.995683	0.000698219	NA	NA
CEP120	0.00020915	0.00542157	-3.7077	Brain_Caudate_basal_ganglia	4.93206e-05	0.00368209	-4.05882	Cells_Cultured_fibroblasts	0.000119986	0.00618009	-3.84615	NA	NA	NA	1	1	1	0	3	-0.451888	-4.14153	0.682468	4.52866	0.441047	4.18408	NA	NA	0.65135	3.45e-05	0.494943	5.93578e-06	0.659179	2.86318e-05	NA	NA	0.872395	0.00118491	0.922419	0.000654765	0.954245	0.00171914	NA	NA
CEP120	0.00020915	0.00542157	-3.7077	Brain_Caudate_basal_ganglia	4.93206e-05	0.00368209	-4.05882	Cells_EBV-transformed_lymphocytes	0.000119986	0.00584455	-3.84615	NA	NA	NA	1	1	1	0	3	-0.451888	-4.14153	0.682468	4.52866	0.441047	4.18408	NA	NA	0.65135	3.45e-05	0.494943	5.93578e-06	0.659179	2.86318e-05	NA	NA	0.872395	0.00118491	0.922419	0.000654765	0.95093	0.00159915	NA	NA
CEP120	0.00020915	0.00542157	-3.7077	Brain_Caudate_basal_ganglia	4.93206e-05	0.00368209	-4.05882	smultixcan	0.000119986	0.00616011	-3.84615	NA	NA	NA	1	1	1	0	3	-0.451888	-4.14153	0.682468	4.52866	0.441047	4.18408	NA	NA	0.65135	3.45e-05	0.494943	5.93578e-06	0.659179	2.86318e-05	NA	NA	0.872395	0.00118491	0.922419	0.000654765	0.944604	0.00172046	NA	NA
CEP120	0.00020915	0.00542157	-3.7077	Brain_Cerebellum	4.93206e-05	0.0038939	4.05882	Cells_Cultured_fibroblasts	0.000119986	0.00618009	-3.84615	NA	NA	NA	1	1	1	0	3	-0.451888	-4.14153	-0.682468	-4.52866	0.441047	4.18408	NA	NA	0.65135	3.45e-05	0.494943	5.93578e-06	0.659179	2.86318e-05	NA	NA	0.872395	0.00118491	0.925674	0.000606455	0.954245	0.00171914	NA	NA
CEP120	0.00020915	0.00542157	-3.7077	Brain_Cerebellum	4.93206e-05	0.0038939	4.05882	Cells_EBV-transformed_lymphocytes	0.000119986	0.00584455	-3.84615	NA	NA	NA	1	1	1	0	3	-0.451888	-4.14153	-0.682468	-4.52866	0.441047	4.18408	NA	NA	0.65135	3.45e-05	0.494943	5.93578e-06	0.659179	2.86318e-05	NA	NA	0.872395	0.00118491	0.925674	0.000606455	0.95093	0.00159915	NA	NA
CEP120	0.00020915	0.00542157	-3.7077	Brain_Cerebellum	4.93206e-05	0.0038939	4.05882	smultixcan	0.000119986	0.00616011	-3.84615	NA	NA	NA	1	1	1	0	3	-0.451888	-4.14153	-0.682468	-4.52866	0.441047	4.18408	NA	NA	0.65135	3.45e-05	0.494943	5.93578e-06	0.659179	2.86318e-05	NA	NA	0.872395	0.00118491	0.925674	0.000606455	0.944604	0.00172046	NA	NA
LIMD2	0.000216	0.00555847	-3.69953	Adipose_Subcutaneous	4.92471e-05	0.00363636	4.05917	Lung	0.000212107	0.00916934	3.70414	NA	NA	NA	1	1	1	0	3	-1.11846	3.76616	1.52682	-3.77561	2.15845	-3.19067	NA	NA	0.26337	0.00016578	0.126807	0.000159618	0.0308929	0.00141944	NA	NA	0.743959	0.00405489	0.714658	0.00810154	0.486107	0.0327782	NA	NA
LIMD2	0.000216	0.00555847	-3.69953	Adipose_Visceral_Omentum	0.00012041	0.00632803	3.84529	Lung	0.000212107	0.00916934	3.70414	NA	NA	NA	1	1	1	0	3	-1.11846	3.76616	1.81049	-3.4496	2.15845	-3.19067	NA	NA	0.26337	0.00016578	0.0702199	0.000561416	0.0308929	0.00141944	NA	NA	0.743959	0.00405489	0.624154	0.0188543	0.486107	0.0327782	NA	NA
LIMD2	0.000216	0.00555847	-3.69953	Artery_Aorta	4.92471e-05	0.00379277	4.05917	Lung	0.000212107	0.00916934	3.70414	NA	NA	NA	1	1	1	0	3	-1.11846	3.76616	1.52682	-3.77561	2.15845	-3.19067	NA	NA	0.26337	0.00016578	0.126807	0.000159618	0.0308929	0.00141944	NA	NA	0.743959	0.00405489	0.719575	0.00793847	0.486107	0.0327782	NA	NA
LIMD2	0.000216	0.00555847	-3.69953	Artery_Coronary	4.92471e-05	0.00364118	4.05917	Lung	0.000212107	0.00916934	3.70414	NA	NA	NA	1	1	1	0	3	-1.11846	3.76616	1.52682	-3.77561	2.15845	-3.19067	NA	NA	0.26337	0.00016578	0.126807	0.000159618	0.0308929	0.00141944	NA	NA	0.743959	0.00405489	0.739911	0.00780068	0.486107	0.0327782	NA	NA
LIMD2	0.000216	0.00555847	-3.69953	Brain_Caudate_basal_ganglia	4.92471e-05	0.00368209	4.05917	Lung	0.000212107	0.00916934	3.70414	NA	NA	NA	1	1	1	0	3	-1.11846	3.76616	1.52682	-3.77561	2.15845	-3.19067	NA	NA	0.26337	0.00016578	0.126807	0.000159618	0.0308929	0.00141944	NA	NA	0.743959	0.00405489	0.741668	0.00820505	0.486107	0.0327782	NA	NA
LIMD2	0.000216	0.00555847	-3.69953	Brain_Cortex	4.92471e-05	0.00390133	-4.05917	Lung	0.000212107	0.00916934	3.70414	NA	NA	NA	1	1	1	0	3	-1.11846	3.76616	-1.52682	3.77561	2.15845	-3.19067	NA	NA	0.26337	0.00016578	0.126807	0.000159618	0.0308929	0.00141944	NA	NA	0.743959	0.00405489	0.747506	0.00875762	0.486107	0.0327782	NA	NA
LIMD2	0.000216	0.00555847	-3.69953	Brain_Frontal_Cortex_BA9	4.92471e-05	0.00350358	-4.05917	Lung	0.000212107	0.00916934	3.70414	NA	NA	NA	1	1	1	0	3	-1.11846	3.76616	-1.52682	3.77561	2.15845	-3.19067	NA	NA	0.26337	0.00016578	0.126807	0.000159618	0.0308929	0.00141944	NA	NA	0.743959	0.00405489	0.749332	0.00787863	0.486107	0.0327782	NA	NA
LIMD2	0.000216	0.00555847	-3.69953	Brain_Hippocampus	4.92471e-05	0.00377366	4.05917	Lung	0.000212107	0.00916934	3.70414	NA	NA	NA	1	1	1	0	3	-1.11846	3.76616	1.52682	-3.77561	2.15845	-3.19067	NA	NA	0.26337	0.00016578	0.126807	0.000159618	0.0308929	0.00141944	NA	NA	0.743959	0.00405489	0.750472	0.0082234	0.486107	0.0327782	NA	NA
LIMD2	0.000216	0.00555847	-3.69953	Brain_Nucleus_accumbens_basal_ganglia	4.92471e-05	0.00356008	-4.05917	Lung	0.000212107	0.00916934	3.70414	NA	NA	NA	1	1	1	0	3	-1.11846	3.76616	-1.52682	3.77561	2.15845	-3.19067	NA	NA	0.26337	0.00016578	0.126807	0.000159618	0.0308929	0.00141944	NA	NA	0.743959	0.00405489	0.739469	0.00792262	0.486107	0.0327782	NA	NA
LIMD2	0.000216	0.00555847	-3.69953	Brain_Putamen_basal_ganglia	4.92471e-05	0.00343582	4.05917	Lung	0.000212107	0.00916934	3.70414	NA	NA	NA	1	1	1	0	3	-1.11846	3.76616	1.52682	-3.77561	2.15845	-3.19067	NA	NA	0.26337	0.00016578	0.126807	0.000159618	0.0308929	0.00141944	NA	NA	0.743959	0.00405489	0.748562	0.00767804	0.486107	0.0327782	NA	NA
LIMD2	0.000216	0.00555847	-3.69953	Brain_Spinal_cord_cervical_c-1	4.92471e-05	0.00348259	4.05917	Lung	0.000212107	0.00916934	3.70414	NA	NA	NA	1	1	1	0	3	-1.11846	3.76616	1.52682	-3.77561	2.15845	-3.19067	NA	NA	0.26337	0.00016578	0.126807	0.000159618	0.0308929	0.00141944	NA	NA	0.743959	0.00405489	0.72837	0.00812574	0.486107	0.0327782	NA	NA
LIMD2	0.000216	0.00555847	-3.69953	Brain_Substantia_nigra	4.92471e-05	0.00348156	4.05917	Lung	0.000212107	0.00916934	3.70414	NA	NA	NA	1	1	1	0	3	-1.11846	3.76616	1.52682	-3.77561	2.15845	-3.19067	NA	NA	0.26337	0.00016578	0.126807	0.000159618	0.0308929	0.00141944	NA	NA	0.743959	0.00405489	0.761147	0.00809448	0.486107	0.0327782	NA	NA
LIMD2	0.000216	0.00555847	-3.69953	Cells_Cultured_fibroblasts	4.92471e-05	0.00347005	4.05917	Lung	0.000212107	0.00916934	3.70414	NA	NA	NA	1	1	1	0	3	-1.11846	3.76616	1.52682	-3.77561	2.15845	-3.19067	NA	NA	0.26337	0.00016578	0.126807	0.000159618	0.0308929	0.00141944	NA	NA	0.743959	0.00405489	0.739453	0.00719685	0.486107	0.0327782	NA	NA
LIMD2	0.000216	0.00555847	-3.69953	Cells_EBV-transformed_lymphocytes	4.92471e-05	0.00346343	4.05917	Lung	0.000212107	0.00916934	3.70414	NA	NA	NA	1	1	1	0	3	-1.11846	3.76616	1.52682	-3.77561	2.15845	-3.19067	NA	NA	0.26337	0.00016578	0.126807	0.000159618	0.0308929	0.00141944	NA	NA	0.743959	0.00405489	0.735262	0.00743721	0.486107	0.0327782	NA	NA
LIMD2	0.000216	0.00555847	-3.69953	Colon_Sigmoid	4.92471e-05	0.00376021	4.05917	Lung	0.000212107	0.00916934	3.70414	NA	NA	NA	1	1	1	0	3	-1.11846	3.76616	1.52682	-3.77561	2.15845	-3.19067	NA	NA	0.26337	0.00016578	0.126807	0.000159618	0.0308929	0.00141944	NA	NA	0.743959	0.00405489	0.737127	0.00817282	0.486107	0.0327782	NA	NA
LIMD2	0.000216	0.00555847	-3.69953	Esophagus_Mucosa	4.92471e-05	0.0036387	4.05917	Lung	0.000212107	0.00916934	3.70414	NA	NA	NA	1	1	1	0	3	-1.11846	3.76616	1.52682	-3.77561	2.15845	-3.19067	NA	NA	0.26337	0.00016578	0.126807	0.000159618	0.0308929	0.00141944	NA	NA	0.743959	0.00405489	0.723612	0.00778674	0.486107	0.0327782	NA	NA
LIMD2	0.000216	0.00555847	-3.69953	Kidney_Cortex	4.92471e-05	0.00425167	4.05917	Lung	0.000212107	0.00916934	3.70414	NA	NA	NA	1	1	1	0	3	-1.11846	3.76616	1.52682	-3.77561	2.15845	-3.19067	NA	NA	0.26337	0.00016578	0.126807	0.000159618	0.0308929	0.00141944	NA	NA	0.743959	0.00405489	0.74628	0.00961612	0.486107	0.0327782	NA	NA
LIMD2	0.000216	0.00555847	-3.69953	Lung	4.92471e-05	0.00338788	4.05917	Lung	0.000212107	0.00916934	3.70414	NA	NA	NA	1	1	1	0	3	-1.11846	3.76616	1.52682	-3.77561	2.15845	-3.19067	NA	NA	0.26337	0.00016578	0.126807	0.000159618	0.0308929	0.00141944	NA	NA	0.743959	0.00405489	0.707794	0.0074479	0.486107	0.0327782	NA	NA
LIMD2	0.000216	0.00555847	-3.69953	Minor_Salivary_Gland	4.92471e-05	0.00390123	4.05917	Lung	0.000212107	0.00916934	3.70414	NA	NA	NA	1	1	1	0	3	-1.11846	3.76616	1.52682	-3.77561	2.15845	-3.19067	NA	NA	0.26337	0.00016578	0.126807	0.000159618	0.0308929	0.00141944	NA	NA	0.743959	0.00405489	0.735221	0.00844001	0.486107	0.0327782	NA	NA
LIMD2	0.000216	0.00555847	-3.69953	Muscle_Skeletal	4.92471e-05	0.0032518	4.05917	Lung	0.000212107	0.00916934	3.70414	NA	NA	NA	1	1	1	0	3	-1.11846	3.76616	1.52682	-3.77561	2.15845	-3.19067	NA	NA	0.26337	0.00016578	0.126807	0.000159618	0.0308929	0.00141944	NA	NA	0.743959	0.00405489	0.722266	0.00758283	0.486107	0.0327782	NA	NA
LIMD2	0.000216	0.00555847	-3.69953	Ovary	4.92471e-05	0.00381373	4.05917	Lung	0.000212107	0.00916934	3.70414	NA	NA	NA	1	1	1	0	3	-1.11846	3.76616	1.52682	-3.77561	2.15845	-3.19067	NA	NA	0.26337	0.00016578	0.126807	0.000159618	0.0308929	0.00141944	NA	NA	0.743959	0.00405489	0.718824	0.00836561	0.486107	0.0327782	NA	NA
LIMD2	0.000216	0.00555847	-3.69953	Prostate	4.92471e-05	0.00350032	4.05917	Lung	0.000212107	0.00916934	3.70414	NA	NA	NA	1	1	1	0	3	-1.11846	3.76616	1.52682	-3.77561	2.15845	-3.19067	NA	NA	0.26337	0.00016578	0.126807	0.000159618	0.0308929	0.00141944	NA	NA	0.743959	0.00405489	0.750997	0.00786937	0.486107	0.0327782	NA	NA
LIMD2	0.000216	0.00555847	-3.69953	Skin_Not_Sun_Exposed_Suprapubic	4.92471e-05	0.00387133	4.05917	Lung	0.000212107	0.00916934	3.70414	NA	NA	NA	1	1	1	0	3	-1.11846	3.76616	1.52682	-3.77561	2.15845	-3.19067	NA	NA	0.26337	0.00016578	0.126807	0.000159618	0.0308929	0.00141944	NA	NA	0.743959	0.00405489	0.730921	0.00789515	0.486107	0.0327782	NA	NA
LIMD2	0.000216	0.00555847	-3.69953	Skin_Sun_Exposed_Lower_leg	4.92471e-05	0.00345451	4.05917	Lung	0.000212107	0.00916934	3.70414	NA	NA	NA	1	1	1	0	3	-1.11846	3.76616	1.52682	-3.77561	2.15845	-3.19067	NA	NA	0.26337	0.00016578	0.126807	0.000159618	0.0308929	0.00141944	NA	NA	0.743959	0.00405489	0.742101	0.00730417	0.486107	0.0327782	NA	NA
LIMD2	0.000216	0.00555847	-3.69953	Small_Intestine_Terminal_Ileum	4.92471e-05	0.00407269	4.05917	Lung	0.000212107	0.00916934	3.70414	NA	NA	NA	1	1	1	0	3	-1.11846	3.76616	1.52682	-3.77561	2.15845	-3.19067	NA	NA	0.26337	0.00016578	0.126807	0.000159618	0.0308929	0.00141944	NA	NA	0.743959	0.00405489	0.754802	0.00848808	0.486107	0.0327782	NA	NA
LIMD2	0.000216	0.00555847	-3.69953	Spleen	4.92471e-05	0.00348785	4.05917	Lung	0.000212107	0.00916934	3.70414	NA	NA	NA	1	1	1	0	3	-1.11846	3.76616	1.52682	-3.77561	2.15845	-3.19067	NA	NA	0.26337	0.00016578	0.126807	0.000159618	0.0308929	0.00141944	NA	NA	0.743959	0.00405489	0.741696	0.00780416	0.486107	0.0327782	NA	NA
LIMD2	0.000216	0.00555847	-3.69953	Stomach	4.92471e-05	0.00339486	4.05917	Lung	0.000212107	0.00916934	3.70414	NA	NA	NA	1	1	1	0	3	-1.11846	3.76616	1.52682	-3.77561	2.15845	-3.19067	NA	NA	0.26337	0.00016578	0.126807	0.000159618	0.0308929	0.00141944	NA	NA	0.743959	0.00405489	0.72074	0.00747047	0.486107	0.0327782	NA	NA
LIMD2	0.000216	0.00555847	-3.69953	Testis	4.92471e-05	0.00374457	4.05917	Lung	0.000212107	0.00916934	3.70414	NA	NA	NA	1	1	1	0	3	-1.11846	3.76616	1.52682	-3.77561	2.15845	-3.19067	NA	NA	0.26337	0.00016578	0.126807	0.000159618	0.0308929	0.00141944	NA	NA	0.743959	0.00405489	0.742472	0.00880019	0.486107	0.0327782	NA	NA
LIMD2	0.000216	0.00555847	-3.69953	Uterus	4.92471e-05	0.0034489	4.05917	Lung	0.000212107	0.00916934	3.70414	NA	NA	NA	1	1	1	0	3	-1.11846	3.76616	1.52682	-3.77561	2.15845	-3.19067	NA	NA	0.26337	0.00016578	0.126807	0.000159618	0.0308929	0.00141944	NA	NA	0.743959	0.00405489	0.740346	0.00828455	0.486107	0.0327782	NA	NA
LIMD2	0.000216	0.00555847	-3.69953	Whole_Blood	8.69037e-06	0.000853852	4.44743	Lung	0.000212107	0.00916934	3.70414	NA	NA	NA	1	1	1	0	3	-1.11846	3.76616	2.1181	-3.99317	2.15845	-3.19067	NA	NA	0.26337	0.00016578	0.0341662	6.51947e-05	0.0308929	0.00141944	NA	NA	0.743959	0.00405489	0.529846	0.00374784	0.486107	0.0327782	NA	NA
LIMD2	0.000216	0.00555847	-3.69953	smultixcan	3.96606e-05	0.00150918	2.72253	Lung	0.000212107	0.00916934	3.70414	NA	NA	NA	1	1	1	0	3	-1.11846	3.76616	1.02426	-2.56486	2.15845	-3.19067	NA	NA	0.26337	0.00016578	0.127323	0.000217947	0.0308929	0.00141944	NA	NA	0.743959	0.00405489	0.611586	0.00496386	0.486107	0.0327782	NA	NA
SEC31B	0.00022385	0.00571012	3.69046	Muscle_Skeletal	0.000108915	0.00606667	3.86982	Adipose_Subcutaneous	0.000132113	0.00682669	3.82249	NA	NA	NA	1	1	1	0	3	-0.59348	-3.75139	0.931536	-3.77289	0.66823	-3.80084	NA	NA	0.55286	0.00017586	0.351576	0.000161369	0.503987	0.000144205	NA	NA	0.847587	0.0042328	0.86684	0.00760442	0.91719	0.00642229	NA	NA
SEC31B	0.00022385	0.00571012	3.69046	Muscle_Skeletal	0.000108915	0.00606667	3.86982	Adipose_Visceral_Omentum	0.000132113	0.00705993	3.82249	NA	NA	NA	1	1	1	0	3	-0.59348	-3.75139	0.931536	-3.77289	0.66823	-3.80084	NA	NA	0.55286	0.00017586	0.351576	0.000161369	0.503987	0.000144205	NA	NA	0.847587	0.0042328	0.86684	0.00760442	0.921441	0.00635002	NA	NA
SEC31B	0.00022385	0.00571012	3.69046	Muscle_Skeletal	0.000108915	0.00606667	3.86982	Adrenal_Gland	0.000132113	0.00691071	3.82249	NA	NA	NA	1	1	1	0	3	-0.59348	-3.75139	0.931536	-3.77289	0.66823	-3.80084	NA	NA	0.55286	0.00017586	0.351576	0.000161369	0.503987	0.000144205	NA	NA	0.847587	0.0042328	0.86684	0.00760442	0.917374	0.00618492	NA	NA
SEC31B	0.00022385	0.00571012	3.69046	Muscle_Skeletal	0.000108915	0.00606667	3.86982	Artery_Aorta	0.000132113	0.00664875	3.82249	NA	NA	NA	1	1	1	0	3	-0.59348	-3.75139	0.931536	-3.77289	0.66823	-3.80084	NA	NA	0.55286	0.00017586	0.351576	0.000161369	0.503987	0.000144205	NA	NA	0.847587	0.0042328	0.86684	0.00760442	0.92089	0.00627203	NA	NA
SEC31B	0.00022385	0.00571012	3.69046	Muscle_Skeletal	0.000108915	0.00606667	3.86982	Artery_Coronary	0.000132113	0.0070959	3.82249	NA	NA	NA	1	1	1	0	3	-0.59348	-3.75139	0.931536	-3.77289	0.66823	-3.80084	NA	NA	0.55286	0.00017586	0.351576	0.000161369	0.503987	0.000144205	NA	NA	0.847587	0.0042328	0.86684	0.00760442	0.91475	0.00672301	NA	NA
SEC31B	0.00022385	0.00571012	3.69046	Muscle_Skeletal	0.000108915	0.00606667	3.86982	Artery_Tibial	0.000132113	0.00651309	3.82249	NA	NA	NA	1	1	1	0	3	-0.59348	-3.75139	0.931536	-3.77289	0.66823	-3.80084	NA	NA	0.55286	0.00017586	0.351576	0.000161369	0.503987	0.000144205	NA	NA	0.847587	0.0042328	0.86684	0.00760442	0.917632	0.00622381	NA	NA
SEC31B	0.00022385	0.00571012	3.69046	Muscle_Skeletal	0.000108915	0.00606667	3.86982	Brain_Amygdala	0.000132113	0.00813378	-3.82249	NA	NA	NA	1	1	1	0	3	-0.59348	-3.75139	0.931536	-3.77289	-0.66823	3.80084	NA	NA	0.55286	0.00017586	0.351576	0.000161369	0.503987	0.000144205	NA	NA	0.847587	0.0042328	0.86684	0.00760442	0.929554	0.00815344	NA	NA
SEC31B	0.00022385	0.00571012	3.69046	Muscle_Skeletal	0.000108915	0.00606667	3.86982	Brain_Anterior_cingulate_cortex_BA24	0.000132113	0.00780125	3.82249	NA	NA	NA	1	1	1	0	3	-0.59348	-3.75139	0.931536	-3.77289	0.66823	-3.80084	NA	NA	0.55286	0.00017586	0.351576	0.000161369	0.503987	0.000144205	NA	NA	0.847587	0.0042328	0.86684	0.00760442	0.919878	0.00758654	NA	NA
SEC31B	0.00022385	0.00571012	3.69046	Muscle_Skeletal	0.000108915	0.00606667	3.86982	Brain_Caudate_basal_ganglia	0.000132113	0.00756816	3.82249	NA	NA	NA	1	1	1	0	3	-0.59348	-3.75139	0.931536	-3.77289	0.66823	-3.80084	NA	NA	0.55286	0.00017586	0.351576	0.000161369	0.503987	0.000144205	NA	NA	0.847587	0.0042328	0.86684	0.00760442	0.914348	0.00716793	NA	NA
SEC31B	0.00022385	0.00571012	3.69046	Muscle_Skeletal	0.000108915	0.00606667	3.86982	Brain_Cerebellar_Hemisphere	0.000132113	0.00676317	3.82249	NA	NA	NA	1	1	1	0	3	-0.59348	-3.75139	0.931536	-3.77289	0.66823	-3.80084	NA	NA	0.55286	0.00017586	0.351576	0.000161369	0.503987	0.000144205	NA	NA	0.847587	0.0042328	0.86684	0.00760442	0.915391	0.00620473	NA	NA
SEC31B	0.00022385	0.00571012	3.69046	Muscle_Skeletal	0.000108915	0.00606667	3.86982	Brain_Cerebellum	0.000132113	0.00688547	3.82249	NA	NA	NA	1	1	1	0	3	-0.59348	-3.75139	0.931536	-3.77289	0.66823	-3.80084	NA	NA	0.55286	0.00017586	0.351576	0.000161369	0.503987	0.000144205	NA	NA	0.847587	0.0042328	0.86684	0.00760442	0.915398	0.00621067	NA	NA
SEC31B	0.00022385	0.00571012	3.69046	Muscle_Skeletal	0.000108915	0.00606667	3.86982	Brain_Cortex	0.000132113	0.00731528	3.82249	NA	NA	NA	1	1	1	0	3	-0.59348	-3.75139	0.931536	-3.77289	0.66823	-3.80084	NA	NA	0.55286	0.00017586	0.351576	0.000161369	0.503987	0.000144205	NA	NA	0.847587	0.0042328	0.86684	0.00760442	0.920459	0.00667281	NA	NA
SEC31B	0.00022385	0.00571012	3.69046	Muscle_Skeletal	0.000108915	0.00606667	3.86982	Brain_Frontal_Cortex_BA9	0.000132113	0.00779903	3.82249	NA	NA	NA	1	1	1	0	3	-0.59348	-3.75139	0.931536	-3.77289	0.66823	-3.80084	NA	NA	0.55286	0.00017586	0.351576	0.000161369	0.503987	0.000144205	NA	NA	0.847587	0.0042328	0.86684	0.00760442	0.918947	0.00683763	NA	NA
SEC31B	0.00022385	0.00571012	3.69046	Muscle_Skeletal	0.000108915	0.00606667	3.86982	Brain_Hippocampus	0.000132113	0.00832016	3.82249	NA	NA	NA	1	1	1	0	3	-0.59348	-3.75139	0.931536	-3.77289	0.66823	-3.80084	NA	NA	0.55286	0.00017586	0.351576	0.000161369	0.503987	0.000144205	NA	NA	0.847587	0.0042328	0.86684	0.00760442	0.921238	0.00760638	NA	NA
SEC31B	0.00022385	0.00571012	3.69046	Muscle_Skeletal	0.000108915	0.00606667	3.86982	Brain_Hypothalamus	0.000132113	0.00768069	3.82249	NA	NA	NA	1	1	1	0	3	-0.59348	-3.75139	0.931536	-3.77289	0.66823	-3.80084	NA	NA	0.55286	0.00017586	0.351576	0.000161369	0.503987	0.000144205	NA	NA	0.847587	0.0042328	0.86684	0.00760442	0.925846	0.00748602	NA	NA
SEC31B	0.00022385	0.00571012	3.69046	Muscle_Skeletal	0.000108915	0.00606667	3.86982	Brain_Nucleus_accumbens_basal_ganglia	0.000132113	0.00790531	3.82249	NA	NA	NA	1	1	1	0	3	-0.59348	-3.75139	0.931536	-3.77289	0.66823	-3.80084	NA	NA	0.55286	0.00017586	0.351576	0.000161369	0.503987	0.000144205	NA	NA	0.847587	0.0042328	0.86684	0.00760442	0.914119	0.00732991	NA	NA
SEC31B	0.00022385	0.00571012	3.69046	Muscle_Skeletal	0.000108915	0.00606667	3.86982	Brain_Putamen_basal_ganglia	0.000132113	0.0078196	3.82249	NA	NA	NA	1	1	1	0	3	-0.59348	-3.75139	0.931536	-3.77289	0.66823	-3.80084	NA	NA	0.55286	0.00017586	0.351576	0.000161369	0.503987	0.000144205	NA	NA	0.847587	0.0042328	0.86684	0.00760442	0.922214	0.00725594	NA	NA
SEC31B	0.00022385	0.00571012	3.69046	Muscle_Skeletal	0.000108915	0.00606667	3.86982	Brain_Spinal_cord_cervical_c-1	0.000132113	0.00801624	-3.82249	NA	NA	NA	1	1	1	0	3	-0.59348	-3.75139	0.931536	-3.77289	-0.66823	3.80084	NA	NA	0.55286	0.00017586	0.351576	0.000161369	0.503987	0.000144205	NA	NA	0.847587	0.0042328	0.86684	0.00760442	0.917241	0.00759847	NA	NA
SEC31B	0.00022385	0.00571012	3.69046	Muscle_Skeletal	0.000108915	0.00606667	3.86982	Brain_Substantia_nigra	0.000132113	0.0089661	3.82249	NA	NA	NA	1	1	1	0	3	-0.59348	-3.75139	0.931536	-3.77289	0.66823	-3.80084	NA	NA	0.55286	0.00017586	0.351576	0.000161369	0.503987	0.000144205	NA	NA	0.847587	0.0042328	0.86684	0.00760442	0.921679	0.00853765	NA	NA
SEC31B	0.00022385	0.00571012	3.69046	Muscle_Skeletal	0.000108915	0.00606667	3.86982	Breast_Mammary_Tissue	0.000132113	0.00681657	3.82249	NA	NA	NA	1	1	1	0	3	-0.59348	-3.75139	0.931536	-3.77289	0.66823	-3.80084	NA	NA	0.55286	0.00017586	0.351576	0.000161369	0.503987	0.000144205	NA	NA	0.847587	0.0042328	0.86684	0.00760442	0.917239	0.00625073	NA	NA
SEC31B	0.00022385	0.00571012	3.69046	Muscle_Skeletal	0.000108915	0.00606667	3.86982	Cells_Cultured_fibroblasts	0.000132113	0.00653252	3.82249	NA	NA	NA	1	1	1	0	3	-0.59348	-3.75139	0.931536	-3.77289	0.66823	-3.80084	NA	NA	0.55286	0.00017586	0.351576	0.000161369	0.503987	0.000144205	NA	NA	0.847587	0.0042328	0.86684	0.00760442	0.920458	0.0061873	NA	NA
SEC31B	0.00022385	0.00571012	3.69046	Muscle_Skeletal	0.000108915	0.00606667	3.86982	Cells_EBV-transformed_lymphocytes	0.000132113	0.00616334	3.82249	NA	NA	NA	1	1	1	0	3	-0.59348	-3.75139	0.931536	-3.77289	0.66823	-3.80084	NA	NA	0.55286	0.00017586	0.351576	0.000161369	0.503987	0.000144205	NA	NA	0.847587	0.0042328	0.86684	0.00760442	0.918025	0.00560812	NA	NA
SEC31B	0.00022385	0.00571012	3.69046	Muscle_Skeletal	0.000108915	0.00606667	3.86982	Colon_Sigmoid	0.000132113	0.00665387	3.82249	NA	NA	NA	1	1	1	0	3	-0.59348	-3.75139	0.931536	-3.77289	0.66823	-3.80084	NA	NA	0.55286	0.00017586	0.351576	0.000161369	0.503987	0.000144205	NA	NA	0.847587	0.0042328	0.86684	0.00760442	0.925186	0.00612511	NA	NA
SEC31B	0.00022385	0.00571012	3.69046	Muscle_Skeletal	0.000108915	0.00606667	3.86982	Colon_Transverse	0.000132113	0.00726175	3.82249	NA	NA	NA	1	1	1	0	3	-0.59348	-3.75139	0.931536	-3.77289	0.66823	-3.80084	NA	NA	0.55286	0.00017586	0.351576	0.000161369	0.503987	0.000144205	NA	NA	0.847587	0.0042328	0.86684	0.00760442	0.920478	0.00667993	NA	NA
SEC31B	0.00022385	0.00571012	3.69046	Muscle_Skeletal	0.000108915	0.00606667	3.86982	Esophagus_Gastroesophageal_Junction	0.000132113	0.00688764	3.82249	NA	NA	NA	1	1	1	0	3	-0.59348	-3.75139	0.931536	-3.77289	0.66823	-3.80084	NA	NA	0.55286	0.00017586	0.351576	0.000161369	0.503987	0.000144205	NA	NA	0.847587	0.0042328	0.86684	0.00760442	0.918986	0.00642877	NA	NA
SEC31B	0.00022385	0.00571012	3.69046	Muscle_Skeletal	0.000108915	0.00606667	3.86982	Esophagus_Mucosa	0.000132113	0.00724162	3.82249	NA	NA	NA	1	1	1	0	3	-0.59348	-3.75139	0.931536	-3.77289	0.66823	-3.80084	NA	NA	0.55286	0.00017586	0.351576	0.000161369	0.503987	0.000144205	NA	NA	0.847587	0.0042328	0.86684	0.00760442	0.913255	0.0062648	NA	NA
SEC31B	0.00022385	0.00571012	3.69046	Muscle_Skeletal	0.000108915	0.00606667	3.86982	Esophagus_Muscularis	0.000132113	0.00685244	3.82249	NA	NA	NA	1	1	1	0	3	-0.59348	-3.75139	0.931536	-3.77289	0.66823	-3.80084	NA	NA	0.55286	0.00017586	0.351576	0.000161369	0.503987	0.000144205	NA	NA	0.847587	0.0042328	0.86684	0.00760442	0.917638	0.00640339	NA	NA
SEC31B	0.00022385	0.00571012	3.69046	Muscle_Skeletal	0.000108915	0.00606667	3.86982	Heart_Atrial_Appendage	0.000132113	0.00742119	3.82249	NA	NA	NA	1	1	1	0	3	-0.59348	-3.75139	0.931536	-3.77289	0.66823	-3.80084	NA	NA	0.55286	0.00017586	0.351576	0.000161369	0.503987	0.000144205	NA	NA	0.847587	0.0042328	0.86684	0.00760442	0.915636	0.00689826	NA	NA
SEC31B	0.00022385	0.00571012	3.69046	Muscle_Skeletal	0.000108915	0.00606667	3.86982	Heart_Left_Ventricle	0.000132113	0.00759154	3.82249	NA	NA	NA	1	1	1	0	3	-0.59348	-3.75139	0.931536	-3.77289	0.66823	-3.80084	NA	NA	0.55286	0.00017586	0.351576	0.000161369	0.503987	0.000144205	NA	NA	0.847587	0.0042328	0.86684	0.00760442	0.925694	0.00721465	NA	NA
SEC31B	0.00022385	0.00571012	3.69046	Muscle_Skeletal	0.000108915	0.00606667	3.86982	Kidney_Cortex	0.000132113	0.0080406	3.82249	NA	NA	NA	1	1	1	0	3	-0.59348	-3.75139	0.931536	-3.77289	0.66823	-3.80084	NA	NA	0.55286	0.00017586	0.351576	0.000161369	0.503987	0.000144205	NA	NA	0.847587	0.0042328	0.86684	0.00760442	0.923892	0.00752467	NA	NA
SEC31B	0.00022385	0.00571012	3.69046	Muscle_Skeletal	0.000108915	0.00606667	3.86982	Liver	0.000132113	0.00742711	3.82249	NA	NA	NA	1	1	1	0	3	-0.59348	-3.75139	0.931536	-3.77289	0.66823	-3.80084	NA	NA	0.55286	0.00017586	0.351576	0.000161369	0.503987	0.000144205	NA	NA	0.847587	0.0042328	0.86684	0.00760442	0.925804	0.00711343	NA	NA
SEC31B	0.00022385	0.00571012	3.69046	Muscle_Skeletal	0.000108915	0.00606667	3.86982	Lung	0.000132113	0.00649726	3.82249	NA	NA	NA	1	1	1	0	3	-0.59348	-3.75139	0.931536	-3.77289	0.66823	-3.80084	NA	NA	0.55286	0.00017586	0.351576	0.000161369	0.503987	0.000144205	NA	NA	0.847587	0.0042328	0.86684	0.00760442	0.919264	0.00624554	NA	NA
SEC31B	0.00022385	0.00571012	3.69046	Muscle_Skeletal	0.000108915	0.00606667	3.86982	Minor_Salivary_Gland	0.000132113	0.0068466	3.82249	NA	NA	NA	1	1	1	0	3	-0.59348	-3.75139	0.931536	-3.77289	0.66823	-3.80084	NA	NA	0.55286	0.00017586	0.351576	0.000161369	0.503987	0.000144205	NA	NA	0.847587	0.0042328	0.86684	0.00760442	0.922584	0.00655921	NA	NA
SEC31B	0.00022385	0.00571012	3.69046	Muscle_Skeletal	0.000108915	0.00606667	3.86982	Muscle_Skeletal	0.000132113	0.00718309	-3.82249	NA	NA	NA	1	1	1	0	3	-0.59348	-3.75139	0.931536	-3.77289	-0.66823	3.80084	NA	NA	0.55286	0.00017586	0.351576	0.000161369	0.503987	0.000144205	NA	NA	0.847587	0.0042328	0.86684	0.00760442	0.912683	0.00642562	NA	NA
SEC31B	0.00022385	0.00571012	3.69046	Muscle_Skeletal	0.000108915	0.00606667	3.86982	Nerve_Tibial	0.000132113	0.00706191	3.82249	NA	NA	NA	1	1	1	0	3	-0.59348	-3.75139	0.931536	-3.77289	0.66823	-3.80084	NA	NA	0.55286	0.00017586	0.351576	0.000161369	0.503987	0.000144205	NA	NA	0.847587	0.0042328	0.86684	0.00760442	0.913563	0.00668961	NA	NA
SEC31B	0.00022385	0.00571012	3.69046	Muscle_Skeletal	0.000108915	0.00606667	3.86982	Ovary	0.000132113	0.00694283	3.82249	NA	NA	NA	1	1	1	0	3	-0.59348	-3.75139	0.931536	-3.77289	0.66823	-3.80084	NA	NA	0.55286	0.00017586	0.351576	0.000161369	0.503987	0.000144205	NA	NA	0.847587	0.0042328	0.86684	0.00760442	0.91673	0.00617874	NA	NA
SEC31B	0.00022385	0.00571012	3.69046	Muscle_Skeletal	0.000108915	0.00606667	3.86982	Pancreas	0.000132113	0.00742089	3.82249	NA	NA	NA	1	1	1	0	3	-0.59348	-3.75139	0.931536	-3.77289	0.66823	-3.80084	NA	NA	0.55286	0.00017586	0.351576	0.000161369	0.503987	0.000144205	NA	NA	0.847587	0.0042328	0.86684	0.00760442	0.915142	0.00651119	NA	NA
SEC31B	0.00022385	0.00571012	3.69046	Muscle_Skeletal	0.000108915	0.00606667	3.86982	Pituitary	0.000132113	0.00761042	3.82249	NA	NA	NA	1	1	1	0	3	-0.59348	-3.75139	0.931536	-3.77289	0.66823	-3.80084	NA	NA	0.55286	0.00017586	0.351576	0.000161369	0.503987	0.000144205	NA	NA	0.847587	0.0042328	0.86684	0.00760442	0.922302	0.00657666	NA	NA
SEC31B	0.00022385	0.00571012	3.69046	Muscle_Skeletal	0.000108915	0.00606667	3.86982	Prostate	0.000132113	0.00701988	3.82249	NA	NA	NA	1	1	1	0	3	-0.59348	-3.75139	0.931536	-3.77289	0.66823	-3.80084	NA	NA	0.55286	0.00017586	0.351576	0.000161369	0.503987	0.000144205	NA	NA	0.847587	0.0042328	0.86684	0.00760442	0.919952	0.00646932	NA	NA
SEC31B	0.00022385	0.00571012	3.69046	Muscle_Skeletal	0.000108915	0.00606667	3.86982	Skin_Not_Sun_Exposed_Suprapubic	0.000132113	0.00716408	3.82249	NA	NA	NA	1	1	1	0	3	-0.59348	-3.75139	0.931536	-3.77289	0.66823	-3.80084	NA	NA	0.55286	0.00017586	0.351576	0.000161369	0.503987	0.000144205	NA	NA	0.847587	0.0042328	0.86684	0.00760442	0.916735	0.00646084	NA	NA
SEC31B	0.00022385	0.00571012	3.69046	Muscle_Skeletal	0.000108915	0.00606667	3.86982	Skin_Sun_Exposed_Lower_leg	0.000132113	0.00685341	3.82249	NA	NA	NA	1	1	1	0	3	-0.59348	-3.75139	0.931536	-3.77289	0.66823	-3.80084	NA	NA	0.55286	0.00017586	0.351576	0.000161369	0.503987	0.000144205	NA	NA	0.847587	0.0042328	0.86684	0.00760442	0.914545	0.00616834	NA	NA
SEC31B	0.00022385	0.00571012	3.69046	Muscle_Skeletal	0.000108915	0.00606667	3.86982	Small_Intestine_Terminal_Ileum	0.000132113	0.00695903	3.82249	NA	NA	NA	1	1	1	0	3	-0.59348	-3.75139	0.931536	-3.77289	0.66823	-3.80084	NA	NA	0.55286	0.00017586	0.351576	0.000161369	0.503987	0.000144205	NA	NA	0.847587	0.0042328	0.86684	0.00760442	0.923825	0.00643816	NA	NA
SEC31B	0.00022385	0.00571012	3.69046	Muscle_Skeletal	0.000108915	0.00606667	3.86982	Spleen	0.000132113	0.0066925	3.82249	NA	NA	NA	1	1	1	0	3	-0.59348	-3.75139	0.931536	-3.77289	0.66823	-3.80084	NA	NA	0.55286	0.00017586	0.351576	0.000161369	0.503987	0.000144205	NA	NA	0.847587	0.0042328	0.86684	0.00760442	0.921507	0.00601811	NA	NA
SEC31B	0.00022385	0.00571012	3.69046	Muscle_Skeletal	0.000108915	0.00606667	3.86982	Stomach	0.000132113	0.00701852	3.82249	NA	NA	NA	1	1	1	0	3	-0.59348	-3.75139	0.931536	-3.77289	0.66823	-3.80084	NA	NA	0.55286	0.00017586	0.351576	0.000161369	0.503987	0.000144205	NA	NA	0.847587	0.0042328	0.86684	0.00760442	0.921833	0.00670986	NA	NA
SEC31B	0.00022385	0.00571012	3.69046	Muscle_Skeletal	0.000108915	0.00606667	3.86982	Testis	0.000132113	0.00784599	3.82249	NA	NA	NA	1	1	1	0	3	-0.59348	-3.75139	0.931536	-3.77289	0.66823	-3.80084	NA	NA	0.55286	0.00017586	0.351576	0.000161369	0.503987	0.000144205	NA	NA	0.847587	0.0042328	0.86684	0.00760442	0.924407	0.00705623	NA	NA
SEC31B	0.00022385	0.00571012	3.69046	Muscle_Skeletal	0.000108915	0.00606667	3.86982	Thyroid	0.000132113	0.00671317	3.82249	NA	NA	NA	1	1	1	0	3	-0.59348	-3.75139	0.931536	-3.77289	0.66823	-3.80084	NA	NA	0.55286	0.00017586	0.351576	0.000161369	0.503987	0.000144205	NA	NA	0.847587	0.0042328	0.86684	0.00760442	0.915004	0.00614284	NA	NA
SEC31B	0.00022385	0.00571012	3.69046	Muscle_Skeletal	0.000108915	0.00606667	3.86982	Uterus	0.000132113	0.00712351	3.82249	NA	NA	NA	1	1	1	0	3	-0.59348	-3.75139	0.931536	-3.77289	0.66823	-3.80084	NA	NA	0.55286	0.00017586	0.351576	0.000161369	0.503987	0.000144205	NA	NA	0.847587	0.0042328	0.86684	0.00760442	0.919271	0.00628574	NA	NA
SEC31B	0.00022385	0.00571012	3.69046	Muscle_Skeletal	0.000108915	0.00606667	3.86982	Vagina	0.000132113	0.00739868	3.82249	NA	NA	NA	1	1	1	0	3	-0.59348	-3.75139	0.931536	-3.77289	0.66823	-3.80084	NA	NA	0.55286	0.00017586	0.351576	0.000161369	0.503987	0.000144205	NA	NA	0.847587	0.0042328	0.86684	0.00760442	0.918724	0.00665978	NA	NA
SEC31B	0.00022385	0.00571012	3.69046	Muscle_Skeletal	0.000108915	0.00606667	3.86982	Whole_Blood	0.000132113	0.0061499	3.82249	NA	NA	NA	1	1	1	0	3	-0.59348	-3.75139	0.931536	-3.77289	0.66823	-3.80084	NA	NA	0.55286	0.00017586	0.351576	0.000161369	0.503987	0.000144205	NA	NA	0.847587	0.0042328	0.86684	0.00760442	0.923498	0.00582762	NA	NA
SEC31B	0.00022385	0.00571012	3.69046	Muscle_Skeletal	0.000108915	0.00606667	3.86982	smultixcan	0.000132113	0.00658634	3.82249	NA	NA	NA	1	1	1	0	3	-0.59348	-3.75139	0.931536	-3.77289	0.66823	-3.80084	NA	NA	0.55286	0.00017586	0.351576	0.000161369	0.503987	0.000144205	NA	NA	0.847587	0.0042328	0.86684	0.00760442	0.908627	0.00610959	NA	NA
SEC31B	0.00022385	0.00571012	3.69046	Whole_Blood	0.000212107	0.00903072	3.70414	Adipose_Subcutaneous	0.000132113	0.00682669	3.82249	NA	NA	NA	1	1	1	0	3	-0.59348	-3.75139	0.373781	-3.68387	0.66823	-3.80084	NA	NA	0.55286	0.00017586	0.708567	0.000229723	0.503987	0.000144205	NA	NA	0.847587	0.0042328	0.96818	0.00898702	0.91719	0.00642229	NA	NA
SEC31B	0.00022385	0.00571012	3.69046	Whole_Blood	0.000212107	0.00903072	3.70414	Adipose_Visceral_Omentum	0.000132113	0.00705993	3.82249	NA	NA	NA	1	1	1	0	3	-0.59348	-3.75139	0.373781	-3.68387	0.66823	-3.80084	NA	NA	0.55286	0.00017586	0.708567	0.000229723	0.503987	0.000144205	NA	NA	0.847587	0.0042328	0.96818	0.00898702	0.921441	0.00635002	NA	NA
SEC31B	0.00022385	0.00571012	3.69046	Whole_Blood	0.000212107	0.00903072	3.70414	Adrenal_Gland	0.000132113	0.00691071	3.82249	NA	NA	NA	1	1	1	0	3	-0.59348	-3.75139	0.373781	-3.68387	0.66823	-3.80084	NA	NA	0.55286	0.00017586	0.708567	0.000229723	0.503987	0.000144205	NA	NA	0.847587	0.0042328	0.96818	0.00898702	0.917374	0.00618492	NA	NA
SEC31B	0.00022385	0.00571012	3.69046	Whole_Blood	0.000212107	0.00903072	3.70414	Artery_Aorta	0.000132113	0.00664875	3.82249	NA	NA	NA	1	1	1	0	3	-0.59348	-3.75139	0.373781	-3.68387	0.66823	-3.80084	NA	NA	0.55286	0.00017586	0.708567	0.000229723	0.503987	0.000144205	NA	NA	0.847587	0.0042328	0.96818	0.00898702	0.92089	0.00627203	NA	NA
SEC31B	0.00022385	0.00571012	3.69046	Whole_Blood	0.000212107	0.00903072	3.70414	Artery_Coronary	0.000132113	0.0070959	3.82249	NA	NA	NA	1	1	1	0	3	-0.59348	-3.75139	0.373781	-3.68387	0.66823	-3.80084	NA	NA	0.55286	0.00017586	0.708567	0.000229723	0.503987	0.000144205	NA	NA	0.847587	0.0042328	0.96818	0.00898702	0.91475	0.00672301	NA	NA
SEC31B	0.00022385	0.00571012	3.69046	Whole_Blood	0.000212107	0.00903072	3.70414	Artery_Tibial	0.000132113	0.00651309	3.82249	NA	NA	NA	1	1	1	0	3	-0.59348	-3.75139	0.373781	-3.68387	0.66823	-3.80084	NA	NA	0.55286	0.00017586	0.708567	0.000229723	0.503987	0.000144205	NA	NA	0.847587	0.0042328	0.96818	0.00898702	0.917632	0.00622381	NA	NA
SEC31B	0.00022385	0.00571012	3.69046	Whole_Blood	0.000212107	0.00903072	3.70414	Brain_Amygdala	0.000132113	0.00813378	-3.82249	NA	NA	NA	1	1	1	0	3	-0.59348	-3.75139	0.373781	-3.68387	-0.66823	3.80084	NA	NA	0.55286	0.00017586	0.708567	0.000229723	0.503987	0.000144205	NA	NA	0.847587	0.0042328	0.96818	0.00898702	0.929554	0.00815344	NA	NA
SEC31B	0.00022385	0.00571012	3.69046	Whole_Blood	0.000212107	0.00903072	3.70414	Brain_Anterior_cingulate_cortex_BA24	0.000132113	0.00780125	3.82249	NA	NA	NA	1	1	1	0	3	-0.59348	-3.75139	0.373781	-3.68387	0.66823	-3.80084	NA	NA	0.55286	0.00017586	0.708567	0.000229723	0.503987	0.000144205	NA	NA	0.847587	0.0042328	0.96818	0.00898702	0.919878	0.00758654	NA	NA
SEC31B	0.00022385	0.00571012	3.69046	Whole_Blood	0.000212107	0.00903072	3.70414	Brain_Caudate_basal_ganglia	0.000132113	0.00756816	3.82249	NA	NA	NA	1	1	1	0	3	-0.59348	-3.75139	0.373781	-3.68387	0.66823	-3.80084	NA	NA	0.55286	0.00017586	0.708567	0.000229723	0.503987	0.000144205	NA	NA	0.847587	0.0042328	0.96818	0.00898702	0.914348	0.00716793	NA	NA
SEC31B	0.00022385	0.00571012	3.69046	Whole_Blood	0.000212107	0.00903072	3.70414	Brain_Cerebellar_Hemisphere	0.000132113	0.00676317	3.82249	NA	NA	NA	1	1	1	0	3	-0.59348	-3.75139	0.373781	-3.68387	0.66823	-3.80084	NA	NA	0.55286	0.00017586	0.708567	0.000229723	0.503987	0.000144205	NA	NA	0.847587	0.0042328	0.96818	0.00898702	0.915391	0.00620473	NA	NA
SEC31B	0.00022385	0.00571012	3.69046	Whole_Blood	0.000212107	0.00903072	3.70414	Brain_Cerebellum	0.000132113	0.00688547	3.82249	NA	NA	NA	1	1	1	0	3	-0.59348	-3.75139	0.373781	-3.68387	0.66823	-3.80084	NA	NA	0.55286	0.00017586	0.708567	0.000229723	0.503987	0.000144205	NA	NA	0.847587	0.0042328	0.96818	0.00898702	0.915398	0.00621067	NA	NA
SEC31B	0.00022385	0.00571012	3.69046	Whole_Blood	0.000212107	0.00903072	3.70414	Brain_Cortex	0.000132113	0.00731528	3.82249	NA	NA	NA	1	1	1	0	3	-0.59348	-3.75139	0.373781	-3.68387	0.66823	-3.80084	NA	NA	0.55286	0.00017586	0.708567	0.000229723	0.503987	0.000144205	NA	NA	0.847587	0.0042328	0.96818	0.00898702	0.920459	0.00667281	NA	NA
SEC31B	0.00022385	0.00571012	3.69046	Whole_Blood	0.000212107	0.00903072	3.70414	Brain_Frontal_Cortex_BA9	0.000132113	0.00779903	3.82249	NA	NA	NA	1	1	1	0	3	-0.59348	-3.75139	0.373781	-3.68387	0.66823	-3.80084	NA	NA	0.55286	0.00017586	0.708567	0.000229723	0.503987	0.000144205	NA	NA	0.847587	0.0042328	0.96818	0.00898702	0.918947	0.00683763	NA	NA
SEC31B	0.00022385	0.00571012	3.69046	Whole_Blood	0.000212107	0.00903072	3.70414	Brain_Hippocampus	0.000132113	0.00832016	3.82249	NA	NA	NA	1	1	1	0	3	-0.59348	-3.75139	0.373781	-3.68387	0.66823	-3.80084	NA	NA	0.55286	0.00017586	0.708567	0.000229723	0.503987	0.000144205	NA	NA	0.847587	0.0042328	0.96818	0.00898702	0.921238	0.00760638	NA	NA
SEC31B	0.00022385	0.00571012	3.69046	Whole_Blood	0.000212107	0.00903072	3.70414	Brain_Hypothalamus	0.000132113	0.00768069	3.82249	NA	NA	NA	1	1	1	0	3	-0.59348	-3.75139	0.373781	-3.68387	0.66823	-3.80084	NA	NA	0.55286	0.00017586	0.708567	0.000229723	0.503987	0.000144205	NA	NA	0.847587	0.0042328	0.96818	0.00898702	0.925846	0.00748602	NA	NA
SEC31B	0.00022385	0.00571012	3.69046	Whole_Blood	0.000212107	0.00903072	3.70414	Brain_Nucleus_accumbens_basal_ganglia	0.000132113	0.00790531	3.82249	NA	NA	NA	1	1	1	0	3	-0.59348	-3.75139	0.373781	-3.68387	0.66823	-3.80084	NA	NA	0.55286	0.00017586	0.708567	0.000229723	0.503987	0.000144205	NA	NA	0.847587	0.0042328	0.96818	0.00898702	0.914119	0.00732991	NA	NA
SEC31B	0.00022385	0.00571012	3.69046	Whole_Blood	0.000212107	0.00903072	3.70414	Brain_Putamen_basal_ganglia	0.000132113	0.0078196	3.82249	NA	NA	NA	1	1	1	0	3	-0.59348	-3.75139	0.373781	-3.68387	0.66823	-3.80084	NA	NA	0.55286	0.00017586	0.708567	0.000229723	0.503987	0.000144205	NA	NA	0.847587	0.0042328	0.96818	0.00898702	0.922214	0.00725594	NA	NA
SEC31B	0.00022385	0.00571012	3.69046	Whole_Blood	0.000212107	0.00903072	3.70414	Brain_Spinal_cord_cervical_c-1	0.000132113	0.00801624	-3.82249	NA	NA	NA	1	1	1	0	3	-0.59348	-3.75139	0.373781	-3.68387	-0.66823	3.80084	NA	NA	0.55286	0.00017586	0.708567	0.000229723	0.503987	0.000144205	NA	NA	0.847587	0.0042328	0.96818	0.00898702	0.917241	0.00759847	NA	NA
SEC31B	0.00022385	0.00571012	3.69046	Whole_Blood	0.000212107	0.00903072	3.70414	Brain_Substantia_nigra	0.000132113	0.0089661	3.82249	NA	NA	NA	1	1	1	0	3	-0.59348	-3.75139	0.373781	-3.68387	0.66823	-3.80084	NA	NA	0.55286	0.00017586	0.708567	0.000229723	0.503987	0.000144205	NA	NA	0.847587	0.0042328	0.96818	0.00898702	0.921679	0.00853765	NA	NA
SEC31B	0.00022385	0.00571012	3.69046	Whole_Blood	0.000212107	0.00903072	3.70414	Breast_Mammary_Tissue	0.000132113	0.00681657	3.82249	NA	NA	NA	1	1	1	0	3	-0.59348	-3.75139	0.373781	-3.68387	0.66823	-3.80084	NA	NA	0.55286	0.00017586	0.708567	0.000229723	0.503987	0.000144205	NA	NA	0.847587	0.0042328	0.96818	0.00898702	0.917239	0.00625073	NA	NA
SEC31B	0.00022385	0.00571012	3.69046	Whole_Blood	0.000212107	0.00903072	3.70414	Cells_Cultured_fibroblasts	0.000132113	0.00653252	3.82249	NA	NA	NA	1	1	1	0	3	-0.59348	-3.75139	0.373781	-3.68387	0.66823	-3.80084	NA	NA	0.55286	0.00017586	0.708567	0.000229723	0.503987	0.000144205	NA	NA	0.847587	0.0042328	0.96818	0.00898702	0.920458	0.0061873	NA	NA
SEC31B	0.00022385	0.00571012	3.69046	Whole_Blood	0.000212107	0.00903072	3.70414	Cells_EBV-transformed_lymphocytes	0.000132113	0.00616334	3.82249	NA	NA	NA	1	1	1	0	3	-0.59348	-3.75139	0.373781	-3.68387	0.66823	-3.80084	NA	NA	0.55286	0.00017586	0.708567	0.000229723	0.503987	0.000144205	NA	NA	0.847587	0.0042328	0.96818	0.00898702	0.918025	0.00560812	NA	NA
SEC31B	0.00022385	0.00571012	3.69046	Whole_Blood	0.000212107	0.00903072	3.70414	Colon_Sigmoid	0.000132113	0.00665387	3.82249	NA	NA	NA	1	1	1	0	3	-0.59348	-3.75139	0.373781	-3.68387	0.66823	-3.80084	NA	NA	0.55286	0.00017586	0.708567	0.000229723	0.503987	0.000144205	NA	NA	0.847587	0.0042328	0.96818	0.00898702	0.925186	0.00612511	NA	NA
SEC31B	0.00022385	0.00571012	3.69046	Whole_Blood	0.000212107	0.00903072	3.70414	Colon_Transverse	0.000132113	0.00726175	3.82249	NA	NA	NA	1	1	1	0	3	-0.59348	-3.75139	0.373781	-3.68387	0.66823	-3.80084	NA	NA	0.55286	0.00017586	0.708567	0.000229723	0.503987	0.000144205	NA	NA	0.847587	0.0042328	0.96818	0.00898702	0.920478	0.00667993	NA	NA
SEC31B	0.00022385	0.00571012	3.69046	Whole_Blood	0.000212107	0.00903072	3.70414	Esophagus_Gastroesophageal_Junction	0.000132113	0.00688764	3.82249	NA	NA	NA	1	1	1	0	3	-0.59348	-3.75139	0.373781	-3.68387	0.66823	-3.80084	NA	NA	0.55286	0.00017586	0.708567	0.000229723	0.503987	0.000144205	NA	NA	0.847587	0.0042328	0.96818	0.00898702	0.918986	0.00642877	NA	NA
SEC31B	0.00022385	0.00571012	3.69046	Whole_Blood	0.000212107	0.00903072	3.70414	Esophagus_Mucosa	0.000132113	0.00724162	3.82249	NA	NA	NA	1	1	1	0	3	-0.59348	-3.75139	0.373781	-3.68387	0.66823	-3.80084	NA	NA	0.55286	0.00017586	0.708567	0.000229723	0.503987	0.000144205	NA	NA	0.847587	0.0042328	0.96818	0.00898702	0.913255	0.0062648	NA	NA
SEC31B	0.00022385	0.00571012	3.69046	Whole_Blood	0.000212107	0.00903072	3.70414	Esophagus_Muscularis	0.000132113	0.00685244	3.82249	NA	NA	NA	1	1	1	0	3	-0.59348	-3.75139	0.373781	-3.68387	0.66823	-3.80084	NA	NA	0.55286	0.00017586	0.708567	0.000229723	0.503987	0.000144205	NA	NA	0.847587	0.0042328	0.96818	0.00898702	0.917638	0.00640339	NA	NA
SEC31B	0.00022385	0.00571012	3.69046	Whole_Blood	0.000212107	0.00903072	3.70414	Heart_Atrial_Appendage	0.000132113	0.00742119	3.82249	NA	NA	NA	1	1	1	0	3	-0.59348	-3.75139	0.373781	-3.68387	0.66823	-3.80084	NA	NA	0.55286	0.00017586	0.708567	0.000229723	0.503987	0.000144205	NA	NA	0.847587	0.0042328	0.96818	0.00898702	0.915636	0.00689826	NA	NA
SEC31B	0.00022385	0.00571012	3.69046	Whole_Blood	0.000212107	0.00903072	3.70414	Heart_Left_Ventricle	0.000132113	0.00759154	3.82249	NA	NA	NA	1	1	1	0	3	-0.59348	-3.75139	0.373781	-3.68387	0.66823	-3.80084	NA	NA	0.55286	0.00017586	0.708567	0.000229723	0.503987	0.000144205	NA	NA	0.847587	0.0042328	0.96818	0.00898702	0.925694	0.00721465	NA	NA
SEC31B	0.00022385	0.00571012	3.69046	Whole_Blood	0.000212107	0.00903072	3.70414	Kidney_Cortex	0.000132113	0.0080406	3.82249	NA	NA	NA	1	1	1	0	3	-0.59348	-3.75139	0.373781	-3.68387	0.66823	-3.80084	NA	NA	0.55286	0.00017586	0.708567	0.000229723	0.503987	0.000144205	NA	NA	0.847587	0.0042328	0.96818	0.00898702	0.923892	0.00752467	NA	NA
SEC31B	0.00022385	0.00571012	3.69046	Whole_Blood	0.000212107	0.00903072	3.70414	Liver	0.000132113	0.00742711	3.82249	NA	NA	NA	1	1	1	0	3	-0.59348	-3.75139	0.373781	-3.68387	0.66823	-3.80084	NA	NA	0.55286	0.00017586	0.708567	0.000229723	0.503987	0.000144205	NA	NA	0.847587	0.0042328	0.96818	0.00898702	0.925804	0.00711343	NA	NA
SEC31B	0.00022385	0.00571012	3.69046	Whole_Blood	0.000212107	0.00903072	3.70414	Lung	0.000132113	0.00649726	3.82249	NA	NA	NA	1	1	1	0	3	-0.59348	-3.75139	0.373781	-3.68387	0.66823	-3.80084	NA	NA	0.55286	0.00017586	0.708567	0.000229723	0.503987	0.000144205	NA	NA	0.847587	0.0042328	0.96818	0.00898702	0.919264	0.00624554	NA	NA
SEC31B	0.00022385	0.00571012	3.69046	Whole_Blood	0.000212107	0.00903072	3.70414	Minor_Salivary_Gland	0.000132113	0.0068466	3.82249	NA	NA	NA	1	1	1	0	3	-0.59348	-3.75139	0.373781	-3.68387	0.66823	-3.80084	NA	NA	0.55286	0.00017586	0.708567	0.000229723	0.503987	0.000144205	NA	NA	0.847587	0.0042328	0.96818	0.00898702	0.922584	0.00655921	NA	NA
SEC31B	0.00022385	0.00571012	3.69046	Whole_Blood	0.000212107	0.00903072	3.70414	Muscle_Skeletal	0.000132113	0.00718309	-3.82249	NA	NA	NA	1	1	1	0	3	-0.59348	-3.75139	0.373781	-3.68387	-0.66823	3.80084	NA	NA	0.55286	0.00017586	0.708567	0.000229723	0.503987	0.000144205	NA	NA	0.847587	0.0042328	0.96818	0.00898702	0.912683	0.00642562	NA	NA
SEC31B	0.00022385	0.00571012	3.69046	Whole_Blood	0.000212107	0.00903072	3.70414	Nerve_Tibial	0.000132113	0.00706191	3.82249	NA	NA	NA	1	1	1	0	3	-0.59348	-3.75139	0.373781	-3.68387	0.66823	-3.80084	NA	NA	0.55286	0.00017586	0.708567	0.000229723	0.503987	0.000144205	NA	NA	0.847587	0.0042328	0.96818	0.00898702	0.913563	0.00668961	NA	NA
SEC31B	0.00022385	0.00571012	3.69046	Whole_Blood	0.000212107	0.00903072	3.70414	Ovary	0.000132113	0.00694283	3.82249	NA	NA	NA	1	1	1	0	3	-0.59348	-3.75139	0.373781	-3.68387	0.66823	-3.80084	NA	NA	0.55286	0.00017586	0.708567	0.000229723	0.503987	0.000144205	NA	NA	0.847587	0.0042328	0.96818	0.00898702	0.91673	0.00617874	NA	NA
SEC31B	0.00022385	0.00571012	3.69046	Whole_Blood	0.000212107	0.00903072	3.70414	Pancreas	0.000132113	0.00742089	3.82249	NA	NA	NA	1	1	1	0	3	-0.59348	-3.75139	0.373781	-3.68387	0.66823	-3.80084	NA	NA	0.55286	0.00017586	0.708567	0.000229723	0.503987	0.000144205	NA	NA	0.847587	0.0042328	0.96818	0.00898702	0.915142	0.00651119	NA	NA
SEC31B	0.00022385	0.00571012	3.69046	Whole_Blood	0.000212107	0.00903072	3.70414	Pituitary	0.000132113	0.00761042	3.82249	NA	NA	NA	1	1	1	0	3	-0.59348	-3.75139	0.373781	-3.68387	0.66823	-3.80084	NA	NA	0.55286	0.00017586	0.708567	0.000229723	0.503987	0.000144205	NA	NA	0.847587	0.0042328	0.96818	0.00898702	0.922302	0.00657666	NA	NA
SEC31B	0.00022385	0.00571012	3.69046	Whole_Blood	0.000212107	0.00903072	3.70414	Prostate	0.000132113	0.00701988	3.82249	NA	NA	NA	1	1	1	0	3	-0.59348	-3.75139	0.373781	-3.68387	0.66823	-3.80084	NA	NA	0.55286	0.00017586	0.708567	0.000229723	0.503987	0.000144205	NA	NA	0.847587	0.0042328	0.96818	0.00898702	0.919952	0.00646932	NA	NA
SEC31B	0.00022385	0.00571012	3.69046	Whole_Blood	0.000212107	0.00903072	3.70414	Skin_Not_Sun_Exposed_Suprapubic	0.000132113	0.00716408	3.82249	NA	NA	NA	1	1	1	0	3	-0.59348	-3.75139	0.373781	-3.68387	0.66823	-3.80084	NA	NA	0.55286	0.00017586	0.708567	0.000229723	0.503987	0.000144205	NA	NA	0.847587	0.0042328	0.96818	0.00898702	0.916735	0.00646084	NA	NA
SEC31B	0.00022385	0.00571012	3.69046	Whole_Blood	0.000212107	0.00903072	3.70414	Skin_Sun_Exposed_Lower_leg	0.000132113	0.00685341	3.82249	NA	NA	NA	1	1	1	0	3	-0.59348	-3.75139	0.373781	-3.68387	0.66823	-3.80084	NA	NA	0.55286	0.00017586	0.708567	0.000229723	0.503987	0.000144205	NA	NA	0.847587	0.0042328	0.96818	0.00898702	0.914545	0.00616834	NA	NA
SEC31B	0.00022385	0.00571012	3.69046	Whole_Blood	0.000212107	0.00903072	3.70414	Small_Intestine_Terminal_Ileum	0.000132113	0.00695903	3.82249	NA	NA	NA	1	1	1	0	3	-0.59348	-3.75139	0.373781	-3.68387	0.66823	-3.80084	NA	NA	0.55286	0.00017586	0.708567	0.000229723	0.503987	0.000144205	NA	NA	0.847587	0.0042328	0.96818	0.00898702	0.923825	0.00643816	NA	NA
SEC31B	0.00022385	0.00571012	3.69046	Whole_Blood	0.000212107	0.00903072	3.70414	Spleen	0.000132113	0.0066925	3.82249	NA	NA	NA	1	1	1	0	3	-0.59348	-3.75139	0.373781	-3.68387	0.66823	-3.80084	NA	NA	0.55286	0.00017586	0.708567	0.000229723	0.503987	0.000144205	NA	NA	0.847587	0.0042328	0.96818	0.00898702	0.921507	0.00601811	NA	NA
SEC31B	0.00022385	0.00571012	3.69046	Whole_Blood	0.000212107	0.00903072	3.70414	Stomach	0.000132113	0.00701852	3.82249	NA	NA	NA	1	1	1	0	3	-0.59348	-3.75139	0.373781	-3.68387	0.66823	-3.80084	NA	NA	0.55286	0.00017586	0.708567	0.000229723	0.503987	0.000144205	NA	NA	0.847587	0.0042328	0.96818	0.00898702	0.921833	0.00670986	NA	NA
SEC31B	0.00022385	0.00571012	3.69046	Whole_Blood	0.000212107	0.00903072	3.70414	Testis	0.000132113	0.00784599	3.82249	NA	NA	NA	1	1	1	0	3	-0.59348	-3.75139	0.373781	-3.68387	0.66823	-3.80084	NA	NA	0.55286	0.00017586	0.708567	0.000229723	0.503987	0.000144205	NA	NA	0.847587	0.0042328	0.96818	0.00898702	0.924407	0.00705623	NA	NA
SEC31B	0.00022385	0.00571012	3.69046	Whole_Blood	0.000212107	0.00903072	3.70414	Thyroid	0.000132113	0.00671317	3.82249	NA	NA	NA	1	1	1	0	3	-0.59348	-3.75139	0.373781	-3.68387	0.66823	-3.80084	NA	NA	0.55286	0.00017586	0.708567	0.000229723	0.503987	0.000144205	NA	NA	0.847587	0.0042328	0.96818	0.00898702	0.915004	0.00614284	NA	NA
SEC31B	0.00022385	0.00571012	3.69046	Whole_Blood	0.000212107	0.00903072	3.70414	Uterus	0.000132113	0.00712351	3.82249	NA	NA	NA	1	1	1	0	3	-0.59348	-3.75139	0.373781	-3.68387	0.66823	-3.80084	NA	NA	0.55286	0.00017586	0.708567	0.000229723	0.503987	0.000144205	NA	NA	0.847587	0.0042328	0.96818	0.00898702	0.919271	0.00628574	NA	NA
SEC31B	0.00022385	0.00571012	3.69046	Whole_Blood	0.000212107	0.00903072	3.70414	Vagina	0.000132113	0.00739868	3.82249	NA	NA	NA	1	1	1	0	3	-0.59348	-3.75139	0.373781	-3.68387	0.66823	-3.80084	NA	NA	0.55286	0.00017586	0.708567	0.000229723	0.503987	0.000144205	NA	NA	0.847587	0.0042328	0.96818	0.00898702	0.918724	0.00665978	NA	NA
SEC31B	0.00022385	0.00571012	3.69046	Whole_Blood	0.000212107	0.00903072	3.70414	Whole_Blood	0.000132113	0.0061499	3.82249	NA	NA	NA	1	1	1	0	3	-0.59348	-3.75139	0.373781	-3.68387	0.66823	-3.80084	NA	NA	0.55286	0.00017586	0.708567	0.000229723	0.503987	0.000144205	NA	NA	0.847587	0.0042328	0.96818	0.00898702	0.923498	0.00582762	NA	NA
SEC31B	0.00022385	0.00571012	3.69046	Whole_Blood	0.000212107	0.00903072	3.70414	smultixcan	0.000132113	0.00658634	3.82249	NA	NA	NA	1	1	1	0	3	-0.59348	-3.75139	0.373781	-3.68387	0.66823	-3.80084	NA	NA	0.55286	0.00017586	0.708567	0.000229723	0.503987	0.000144205	NA	NA	0.847587	0.0042328	0.96818	0.00898702	0.908627	0.00610959	NA	NA
SEC31B	0.00022385	0.00571012	3.69046	smultixcan	0.00035134	0.00826906	3.55477	Adipose_Subcutaneous	0.000132113	0.00682669	3.82249	NA	NA	NA	1	1	1	0	3	-0.59348	-3.75139	0.52705	-3.47592	0.66823	-3.80084	NA	NA	0.55286	0.00017586	0.596481	0.000466482	0.503987	0.000144205	NA	NA	0.847587	0.0042328	0.904687	0.00880702	0.91719	0.00642229	NA	NA
SEC31B	0.00022385	0.00571012	3.69046	smultixcan	0.00035134	0.00826906	3.55477	Adipose_Visceral_Omentum	0.000132113	0.00705993	3.82249	NA	NA	NA	1	1	1	0	3	-0.59348	-3.75139	0.52705	-3.47592	0.66823	-3.80084	NA	NA	0.55286	0.00017586	0.596481	0.000466482	0.503987	0.000144205	NA	NA	0.847587	0.0042328	0.904687	0.00880702	0.921441	0.00635002	NA	NA
SEC31B	0.00022385	0.00571012	3.69046	smultixcan	0.00035134	0.00826906	3.55477	Adrenal_Gland	0.000132113	0.00691071	3.82249	NA	NA	NA	1	1	1	0	3	-0.59348	-3.75139	0.52705	-3.47592	0.66823	-3.80084	NA	NA	0.55286	0.00017586	0.596481	0.000466482	0.503987	0.000144205	NA	NA	0.847587	0.0042328	0.904687	0.00880702	0.917374	0.00618492	NA	NA
SEC31B	0.00022385	0.00571012	3.69046	smultixcan	0.00035134	0.00826906	3.55477	Artery_Aorta	0.000132113	0.00664875	3.82249	NA	NA	NA	1	1	1	0	3	-0.59348	-3.75139	0.52705	-3.47592	0.66823	-3.80084	NA	NA	0.55286	0.00017586	0.596481	0.000466482	0.503987	0.000144205	NA	NA	0.847587	0.0042328	0.904687	0.00880702	0.92089	0.00627203	NA	NA
SEC31B	0.00022385	0.00571012	3.69046	smultixcan	0.00035134	0.00826906	3.55477	Artery_Coronary	0.000132113	0.0070959	3.82249	NA	NA	NA	1	1	1	0	3	-0.59348	-3.75139	0.52705	-3.47592	0.66823	-3.80084	NA	NA	0.55286	0.00017586	0.596481	0.000466482	0.503987	0.000144205	NA	NA	0.847587	0.0042328	0.904687	0.00880702	0.91475	0.00672301	NA	NA
SEC31B	0.00022385	0.00571012	3.69046	smultixcan	0.00035134	0.00826906	3.55477	Artery_Tibial	0.000132113	0.00651309	3.82249	NA	NA	NA	1	1	1	0	3	-0.59348	-3.75139	0.52705	-3.47592	0.66823	-3.80084	NA	NA	0.55286	0.00017586	0.596481	0.000466482	0.503987	0.000144205	NA	NA	0.847587	0.0042328	0.904687	0.00880702	0.917632	0.00622381	NA	NA
SEC31B	0.00022385	0.00571012	3.69046	smultixcan	0.00035134	0.00826906	3.55477	Brain_Amygdala	0.000132113	0.00813378	-3.82249	NA	NA	NA	1	1	1	0	3	-0.59348	-3.75139	0.52705	-3.47592	-0.66823	3.80084	NA	NA	0.55286	0.00017586	0.596481	0.000466482	0.503987	0.000144205	NA	NA	0.847587	0.0042328	0.904687	0.00880702	0.929554	0.00815344	NA	NA
SEC31B	0.00022385	0.00571012	3.69046	smultixcan	0.00035134	0.00826906	3.55477	Brain_Anterior_cingulate_cortex_BA24	0.000132113	0.00780125	3.82249	NA	NA	NA	1	1	1	0	3	-0.59348	-3.75139	0.52705	-3.47592	0.66823	-3.80084	NA	NA	0.55286	0.00017586	0.596481	0.000466482	0.503987	0.000144205	NA	NA	0.847587	0.0042328	0.904687	0.00880702	0.919878	0.00758654	NA	NA
SEC31B	0.00022385	0.00571012	3.69046	smultixcan	0.00035134	0.00826906	3.55477	Brain_Caudate_basal_ganglia	0.000132113	0.00756816	3.82249	NA	NA	NA	1	1	1	0	3	-0.59348	-3.75139	0.52705	-3.47592	0.66823	-3.80084	NA	NA	0.55286	0.00017586	0.596481	0.000466482	0.503987	0.000144205	NA	NA	0.847587	0.0042328	0.904687	0.00880702	0.914348	0.00716793	NA	NA
SEC31B	0.00022385	0.00571012	3.69046	smultixcan	0.00035134	0.00826906	3.55477	Brain_Cerebellar_Hemisphere	0.000132113	0.00676317	3.82249	NA	NA	NA	1	1	1	0	3	-0.59348	-3.75139	0.52705	-3.47592	0.66823	-3.80084	NA	NA	0.55286	0.00017586	0.596481	0.000466482	0.503987	0.000144205	NA	NA	0.847587	0.0042328	0.904687	0.00880702	0.915391	0.00620473	NA	NA
SEC31B	0.00022385	0.00571012	3.69046	smultixcan	0.00035134	0.00826906	3.55477	Brain_Cerebellum	0.000132113	0.00688547	3.82249	NA	NA	NA	1	1	1	0	3	-0.59348	-3.75139	0.52705	-3.47592	0.66823	-3.80084	NA	NA	0.55286	0.00017586	0.596481	0.000466482	0.503987	0.000144205	NA	NA	0.847587	0.0042328	0.904687	0.00880702	0.915398	0.00621067	NA	NA
SEC31B	0.00022385	0.00571012	3.69046	smultixcan	0.00035134	0.00826906	3.55477	Brain_Cortex	0.000132113	0.00731528	3.82249	NA	NA	NA	1	1	1	0	3	-0.59348	-3.75139	0.52705	-3.47592	0.66823	-3.80084	NA	NA	0.55286	0.00017586	0.596481	0.000466482	0.503987	0.000144205	NA	NA	0.847587	0.0042328	0.904687	0.00880702	0.920459	0.00667281	NA	NA
SEC31B	0.00022385	0.00571012	3.69046	smultixcan	0.00035134	0.00826906	3.55477	Brain_Frontal_Cortex_BA9	0.000132113	0.00779903	3.82249	NA	NA	NA	1	1	1	0	3	-0.59348	-3.75139	0.52705	-3.47592	0.66823	-3.80084	NA	NA	0.55286	0.00017586	0.596481	0.000466482	0.503987	0.000144205	NA	NA	0.847587	0.0042328	0.904687	0.00880702	0.918947	0.00683763	NA	NA
SEC31B	0.00022385	0.00571012	3.69046	smultixcan	0.00035134	0.00826906	3.55477	Brain_Hippocampus	0.000132113	0.00832016	3.82249	NA	NA	NA	1	1	1	0	3	-0.59348	-3.75139	0.52705	-3.47592	0.66823	-3.80084	NA	NA	0.55286	0.00017586	0.596481	0.000466482	0.503987	0.000144205	NA	NA	0.847587	0.0042328	0.904687	0.00880702	0.921238	0.00760638	NA	NA
SEC31B	0.00022385	0.00571012	3.69046	smultixcan	0.00035134	0.00826906	3.55477	Brain_Hypothalamus	0.000132113	0.00768069	3.82249	NA	NA	NA	1	1	1	0	3	-0.59348	-3.75139	0.52705	-3.47592	0.66823	-3.80084	NA	NA	0.55286	0.00017586	0.596481	0.000466482	0.503987	0.000144205	NA	NA	0.847587	0.0042328	0.904687	0.00880702	0.925846	0.00748602	NA	NA
SEC31B	0.00022385	0.00571012	3.69046	smultixcan	0.00035134	0.00826906	3.55477	Brain_Nucleus_accumbens_basal_ganglia	0.000132113	0.00790531	3.82249	NA	NA	NA	1	1	1	0	3	-0.59348	-3.75139	0.52705	-3.47592	0.66823	-3.80084	NA	NA	0.55286	0.00017586	0.596481	0.000466482	0.503987	0.000144205	NA	NA	0.847587	0.0042328	0.904687	0.00880702	0.914119	0.00732991	NA	NA
SEC31B	0.00022385	0.00571012	3.69046	smultixcan	0.00035134	0.00826906	3.55477	Brain_Putamen_basal_ganglia	0.000132113	0.0078196	3.82249	NA	NA	NA	1	1	1	0	3	-0.59348	-3.75139	0.52705	-3.47592	0.66823	-3.80084	NA	NA	0.55286	0.00017586	0.596481	0.000466482	0.503987	0.000144205	NA	NA	0.847587	0.0042328	0.904687	0.00880702	0.922214	0.00725594	NA	NA
SEC31B	0.00022385	0.00571012	3.69046	smultixcan	0.00035134	0.00826906	3.55477	Brain_Spinal_cord_cervical_c-1	0.000132113	0.00801624	-3.82249	NA	NA	NA	1	1	1	0	3	-0.59348	-3.75139	0.52705	-3.47592	-0.66823	3.80084	NA	NA	0.55286	0.00017586	0.596481	0.000466482	0.503987	0.000144205	NA	NA	0.847587	0.0042328	0.904687	0.00880702	0.917241	0.00759847	NA	NA
SEC31B	0.00022385	0.00571012	3.69046	smultixcan	0.00035134	0.00826906	3.55477	Brain_Substantia_nigra	0.000132113	0.0089661	3.82249	NA	NA	NA	1	1	1	0	3	-0.59348	-3.75139	0.52705	-3.47592	0.66823	-3.80084	NA	NA	0.55286	0.00017586	0.596481	0.000466482	0.503987	0.000144205	NA	NA	0.847587	0.0042328	0.904687	0.00880702	0.921679	0.00853765	NA	NA
SEC31B	0.00022385	0.00571012	3.69046	smultixcan	0.00035134	0.00826906	3.55477	Breast_Mammary_Tissue	0.000132113	0.00681657	3.82249	NA	NA	NA	1	1	1	0	3	-0.59348	-3.75139	0.52705	-3.47592	0.66823	-3.80084	NA	NA	0.55286	0.00017586	0.596481	0.000466482	0.503987	0.000144205	NA	NA	0.847587	0.0042328	0.904687	0.00880702	0.917239	0.00625073	NA	NA
SEC31B	0.00022385	0.00571012	3.69046	smultixcan	0.00035134	0.00826906	3.55477	Cells_Cultured_fibroblasts	0.000132113	0.00653252	3.82249	NA	NA	NA	1	1	1	0	3	-0.59348	-3.75139	0.52705	-3.47592	0.66823	-3.80084	NA	NA	0.55286	0.00017586	0.596481	0.000466482	0.503987	0.000144205	NA	NA	0.847587	0.0042328	0.904687	0.00880702	0.920458	0.0061873	NA	NA
SEC31B	0.00022385	0.00571012	3.69046	smultixcan	0.00035134	0.00826906	3.55477	Cells_EBV-transformed_lymphocytes	0.000132113	0.00616334	3.82249	NA	NA	NA	1	1	1	0	3	-0.59348	-3.75139	0.52705	-3.47592	0.66823	-3.80084	NA	NA	0.55286	0.00017586	0.596481	0.000466482	0.503987	0.000144205	NA	NA	0.847587	0.0042328	0.904687	0.00880702	0.918025	0.00560812	NA	NA
SEC31B	0.00022385	0.00571012	3.69046	smultixcan	0.00035134	0.00826906	3.55477	Colon_Sigmoid	0.000132113	0.00665387	3.82249	NA	NA	NA	1	1	1	0	3	-0.59348	-3.75139	0.52705	-3.47592	0.66823	-3.80084	NA	NA	0.55286	0.00017586	0.596481	0.000466482	0.503987	0.000144205	NA	NA	0.847587	0.0042328	0.904687	0.00880702	0.925186	0.00612511	NA	NA
SEC31B	0.00022385	0.00571012	3.69046	smultixcan	0.00035134	0.00826906	3.55477	Colon_Transverse	0.000132113	0.00726175	3.82249	NA	NA	NA	1	1	1	0	3	-0.59348	-3.75139	0.52705	-3.47592	0.66823	-3.80084	NA	NA	0.55286	0.00017586	0.596481	0.000466482	0.503987	0.000144205	NA	NA	0.847587	0.0042328	0.904687	0.00880702	0.920478	0.00667993	NA	NA
SEC31B	0.00022385	0.00571012	3.69046	smultixcan	0.00035134	0.00826906	3.55477	Esophagus_Gastroesophageal_Junction	0.000132113	0.00688764	3.82249	NA	NA	NA	1	1	1	0	3	-0.59348	-3.75139	0.52705	-3.47592	0.66823	-3.80084	NA	NA	0.55286	0.00017586	0.596481	0.000466482	0.503987	0.000144205	NA	NA	0.847587	0.0042328	0.904687	0.00880702	0.918986	0.00642877	NA	NA
SEC31B	0.00022385	0.00571012	3.69046	smultixcan	0.00035134	0.00826906	3.55477	Esophagus_Mucosa	0.000132113	0.00724162	3.82249	NA	NA	NA	1	1	1	0	3	-0.59348	-3.75139	0.52705	-3.47592	0.66823	-3.80084	NA	NA	0.55286	0.00017586	0.596481	0.000466482	0.503987	0.000144205	NA	NA	0.847587	0.0042328	0.904687	0.00880702	0.913255	0.0062648	NA	NA
SEC31B	0.00022385	0.00571012	3.69046	smultixcan	0.00035134	0.00826906	3.55477	Esophagus_Muscularis	0.000132113	0.00685244	3.82249	NA	NA	NA	1	1	1	0	3	-0.59348	-3.75139	0.52705	-3.47592	0.66823	-3.80084	NA	NA	0.55286	0.00017586	0.596481	0.000466482	0.503987	0.000144205	NA	NA	0.847587	0.0042328	0.904687	0.00880702	0.917638	0.00640339	NA	NA
SEC31B	0.00022385	0.00571012	3.69046	smultixcan	0.00035134	0.00826906	3.55477	Heart_Atrial_Appendage	0.000132113	0.00742119	3.82249	NA	NA	NA	1	1	1	0	3	-0.59348	-3.75139	0.52705	-3.47592	0.66823	-3.80084	NA	NA	0.55286	0.00017586	0.596481	0.000466482	0.503987	0.000144205	NA	NA	0.847587	0.0042328	0.904687	0.00880702	0.915636	0.00689826	NA	NA
SEC31B	0.00022385	0.00571012	3.69046	smultixcan	0.00035134	0.00826906	3.55477	Heart_Left_Ventricle	0.000132113	0.00759154	3.82249	NA	NA	NA	1	1	1	0	3	-0.59348	-3.75139	0.52705	-3.47592	0.66823	-3.80084	NA	NA	0.55286	0.00017586	0.596481	0.000466482	0.503987	0.000144205	NA	NA	0.847587	0.0042328	0.904687	0.00880702	0.925694	0.00721465	NA	NA
SEC31B	0.00022385	0.00571012	3.69046	smultixcan	0.00035134	0.00826906	3.55477	Kidney_Cortex	0.000132113	0.0080406	3.82249	NA	NA	NA	1	1	1	0	3	-0.59348	-3.75139	0.52705	-3.47592	0.66823	-3.80084	NA	NA	0.55286	0.00017586	0.596481	0.000466482	0.503987	0.000144205	NA	NA	0.847587	0.0042328	0.904687	0.00880702	0.923892	0.00752467	NA	NA
SEC31B	0.00022385	0.00571012	3.69046	smultixcan	0.00035134	0.00826906	3.55477	Liver	0.000132113	0.00742711	3.82249	NA	NA	NA	1	1	1	0	3	-0.59348	-3.75139	0.52705	-3.47592	0.66823	-3.80084	NA	NA	0.55286	0.00017586	0.596481	0.000466482	0.503987	0.000144205	NA	NA	0.847587	0.0042328	0.904687	0.00880702	0.925804	0.00711343	NA	NA
SEC31B	0.00022385	0.00571012	3.69046	smultixcan	0.00035134	0.00826906	3.55477	Lung	0.000132113	0.00649726	3.82249	NA	NA	NA	1	1	1	0	3	-0.59348	-3.75139	0.52705	-3.47592	0.66823	-3.80084	NA	NA	0.55286	0.00017586	0.596481	0.000466482	0.503987	0.000144205	NA	NA	0.847587	0.0042328	0.904687	0.00880702	0.919264	0.00624554	NA	NA
SEC31B	0.00022385	0.00571012	3.69046	smultixcan	0.00035134	0.00826906	3.55477	Minor_Salivary_Gland	0.000132113	0.0068466	3.82249	NA	NA	NA	1	1	1	0	3	-0.59348	-3.75139	0.52705	-3.47592	0.66823	-3.80084	NA	NA	0.55286	0.00017586	0.596481	0.000466482	0.503987	0.000144205	NA	NA	0.847587	0.0042328	0.904687	0.00880702	0.922584	0.00655921	NA	NA
SEC31B	0.00022385	0.00571012	3.69046	smultixcan	0.00035134	0.00826906	3.55477	Muscle_Skeletal	0.000132113	0.00718309	-3.82249	NA	NA	NA	1	1	1	0	3	-0.59348	-3.75139	0.52705	-3.47592	-0.66823	3.80084	NA	NA	0.55286	0.00017586	0.596481	0.000466482	0.503987	0.000144205	NA	NA	0.847587	0.0042328	0.904687	0.00880702	0.912683	0.00642562	NA	NA
SEC31B	0.00022385	0.00571012	3.69046	smultixcan	0.00035134	0.00826906	3.55477	Nerve_Tibial	0.000132113	0.00706191	3.82249	NA	NA	NA	1	1	1	0	3	-0.59348	-3.75139	0.52705	-3.47592	0.66823	-3.80084	NA	NA	0.55286	0.00017586	0.596481	0.000466482	0.503987	0.000144205	NA	NA	0.847587	0.0042328	0.904687	0.00880702	0.913563	0.00668961	NA	NA
SEC31B	0.00022385	0.00571012	3.69046	smultixcan	0.00035134	0.00826906	3.55477	Ovary	0.000132113	0.00694283	3.82249	NA	NA	NA	1	1	1	0	3	-0.59348	-3.75139	0.52705	-3.47592	0.66823	-3.80084	NA	NA	0.55286	0.00017586	0.596481	0.000466482	0.503987	0.000144205	NA	NA	0.847587	0.0042328	0.904687	0.00880702	0.91673	0.00617874	NA	NA
SEC31B	0.00022385	0.00571012	3.69046	smultixcan	0.00035134	0.00826906	3.55477	Pancreas	0.000132113	0.00742089	3.82249	NA	NA	NA	1	1	1	0	3	-0.59348	-3.75139	0.52705	-3.47592	0.66823	-3.80084	NA	NA	0.55286	0.00017586	0.596481	0.000466482	0.503987	0.000144205	NA	NA	0.847587	0.0042328	0.904687	0.00880702	0.915142	0.00651119	NA	NA
SEC31B	0.00022385	0.00571012	3.69046	smultixcan	0.00035134	0.00826906	3.55477	Pituitary	0.000132113	0.00761042	3.82249	NA	NA	NA	1	1	1	0	3	-0.59348	-3.75139	0.52705	-3.47592	0.66823	-3.80084	NA	NA	0.55286	0.00017586	0.596481	0.000466482	0.503987	0.000144205	NA	NA	0.847587	0.0042328	0.904687	0.00880702	0.922302	0.00657666	NA	NA
SEC31B	0.00022385	0.00571012	3.69046	smultixcan	0.00035134	0.00826906	3.55477	Prostate	0.000132113	0.00701988	3.82249	NA	NA	NA	1	1	1	0	3	-0.59348	-3.75139	0.52705	-3.47592	0.66823	-3.80084	NA	NA	0.55286	0.00017586	0.596481	0.000466482	0.503987	0.000144205	NA	NA	0.847587	0.0042328	0.904687	0.00880702	0.919952	0.00646932	NA	NA
SEC31B	0.00022385	0.00571012	3.69046	smultixcan	0.00035134	0.00826906	3.55477	Skin_Not_Sun_Exposed_Suprapubic	0.000132113	0.00716408	3.82249	NA	NA	NA	1	1	1	0	3	-0.59348	-3.75139	0.52705	-3.47592	0.66823	-3.80084	NA	NA	0.55286	0.00017586	0.596481	0.000466482	0.503987	0.000144205	NA	NA	0.847587	0.0042328	0.904687	0.00880702	0.916735	0.00646084	NA	NA
SEC31B	0.00022385	0.00571012	3.69046	smultixcan	0.00035134	0.00826906	3.55477	Skin_Sun_Exposed_Lower_leg	0.000132113	0.00685341	3.82249	NA	NA	NA	1	1	1	0	3	-0.59348	-3.75139	0.52705	-3.47592	0.66823	-3.80084	NA	NA	0.55286	0.00017586	0.596481	0.000466482	0.503987	0.000144205	NA	NA	0.847587	0.0042328	0.904687	0.00880702	0.914545	0.00616834	NA	NA
SEC31B	0.00022385	0.00571012	3.69046	smultixcan	0.00035134	0.00826906	3.55477	Small_Intestine_Terminal_Ileum	0.000132113	0.00695903	3.82249	NA	NA	NA	1	1	1	0	3	-0.59348	-3.75139	0.52705	-3.47592	0.66823	-3.80084	NA	NA	0.55286	0.00017586	0.596481	0.000466482	0.503987	0.000144205	NA	NA	0.847587	0.0042328	0.904687	0.00880702	0.923825	0.00643816	NA	NA
SEC31B	0.00022385	0.00571012	3.69046	smultixcan	0.00035134	0.00826906	3.55477	Spleen	0.000132113	0.0066925	3.82249	NA	NA	NA	1	1	1	0	3	-0.59348	-3.75139	0.52705	-3.47592	0.66823	-3.80084	NA	NA	0.55286	0.00017586	0.596481	0.000466482	0.503987	0.000144205	NA	NA	0.847587	0.0042328	0.904687	0.00880702	0.921507	0.00601811	NA	NA
SEC31B	0.00022385	0.00571012	3.69046	smultixcan	0.00035134	0.00826906	3.55477	Stomach	0.000132113	0.00701852	3.82249	NA	NA	NA	1	1	1	0	3	-0.59348	-3.75139	0.52705	-3.47592	0.66823	-3.80084	NA	NA	0.55286	0.00017586	0.596481	0.000466482	0.503987	0.000144205	NA	NA	0.847587	0.0042328	0.904687	0.00880702	0.921833	0.00670986	NA	NA
SEC31B	0.00022385	0.00571012	3.69046	smultixcan	0.00035134	0.00826906	3.55477	Testis	0.000132113	0.00784599	3.82249	NA	NA	NA	1	1	1	0	3	-0.59348	-3.75139	0.52705	-3.47592	0.66823	-3.80084	NA	NA	0.55286	0.00017586	0.596481	0.000466482	0.503987	0.000144205	NA	NA	0.847587	0.0042328	0.904687	0.00880702	0.924407	0.00705623	NA	NA
SEC31B	0.00022385	0.00571012	3.69046	smultixcan	0.00035134	0.00826906	3.55477	Thyroid	0.000132113	0.00671317	3.82249	NA	NA	NA	1	1	1	0	3	-0.59348	-3.75139	0.52705	-3.47592	0.66823	-3.80084	NA	NA	0.55286	0.00017586	0.596481	0.000466482	0.503987	0.000144205	NA	NA	0.847587	0.0042328	0.904687	0.00880702	0.915004	0.00614284	NA	NA
SEC31B	0.00022385	0.00571012	3.69046	smultixcan	0.00035134	0.00826906	3.55477	Uterus	0.000132113	0.00712351	3.82249	NA	NA	NA	1	1	1	0	3	-0.59348	-3.75139	0.52705	-3.47592	0.66823	-3.80084	NA	NA	0.55286	0.00017586	0.596481	0.000466482	0.503987	0.000144205	NA	NA	0.847587	0.0042328	0.904687	0.00880702	0.919271	0.00628574	NA	NA
SEC31B	0.00022385	0.00571012	3.69046	smultixcan	0.00035134	0.00826906	3.55477	Vagina	0.000132113	0.00739868	3.82249	NA	NA	NA	1	1	1	0	3	-0.59348	-3.75139	0.52705	-3.47592	0.66823	-3.80084	NA	NA	0.55286	0.00017586	0.596481	0.000466482	0.503987	0.000144205	NA	NA	0.847587	0.0042328	0.904687	0.00880702	0.918724	0.00665978	NA	NA
SEC31B	0.00022385	0.00571012	3.69046	smultixcan	0.00035134	0.00826906	3.55477	Whole_Blood	0.000132113	0.0061499	3.82249	NA	NA	NA	1	1	1	0	3	-0.59348	-3.75139	0.52705	-3.47592	0.66823	-3.80084	NA	NA	0.55286	0.00017586	0.596481	0.000466482	0.503987	0.000144205	NA	NA	0.847587	0.0042328	0.904687	0.00880702	0.923498	0.00582762	NA	NA
SEC31B	0.00022385	0.00571012	3.69046	smultixcan	0.00035134	0.00826906	3.55477	smultixcan	0.000132113	0.00658634	3.82249	NA	NA	NA	1	1	1	0	3	-0.59348	-3.75139	0.52705	-3.47592	0.66823	-3.80084	NA	NA	0.55286	0.00017586	0.596481	0.000466482	0.503987	0.000144205	NA	NA	0.847587	0.0042328	0.904687	0.00880702	0.908627	0.00610959	NA	NA
ICAM1	0.00022732	0.00576173	3.68654	Adrenal_Gland	4.15349e-06	0.000531531	4.60355		NA	NA	NA	0.000109	0.00468519	3.8691	1	1	0	1	3	-3.7506	-3.77235	4.09267	-3.51143	NA	NA	3.0774	-2.9766	0.00017641	0.00016172	4.2644e-05	0.00044571	NA	NA	0.002088	0.002914	0.0238406	0.00398792	0.0161194	0.0159523	NA	NA	0.152192	0.0534781
ICAM1	0.00022732	0.00576173	3.68654	Heart_Left_Ventricle	4.15349e-06	0.000456834	4.60355		NA	NA	NA	0.000109	0.00468519	3.8691	1	1	0	1	3	-3.7506	-3.77235	4.09267	-3.51143	NA	NA	3.0774	-2.9766	0.00017641	0.00016172	4.2644e-05	0.00044571	NA	NA	0.002088	0.002914	0.0238406	0.00398792	0.0164023	0.0155482	NA	NA	0.152192	0.0534781
ICAM1	0.00022732	0.00576173	3.68654	Whole_Blood	2.9459e-06	0.000355936	4.67456		NA	NA	NA	0.000109	0.00468519	3.8691	1	1	0	1	3	-3.7506	-3.77235	4.33006	-3.50975	NA	NA	3.0774	-2.9766	0.00017641	0.00016172	1.49069e-05	0.000448522	NA	NA	0.002088	0.002914	0.0238406	0.00398792	0.00687579	0.0146136	NA	NA	0.152192	0.0534781
ICAM1	0.00022732	0.00576173	3.68654	smultixcan	5.25998e-05	0.00190509	3.03206		NA	NA	NA	0.000109	0.00468519	3.8691	1	1	0	1	3	-3.7506	-3.77235	3.37333	-1.99439	NA	NA	3.0774	-2.9766	0.00017641	0.00016172	4.69845e-06	0.00241048	NA	NA	0.002088	0.002914	0.0238406	0.00398792	0.00126644	0.0289603	NA	NA	0.152192	0.0534781
CRIP3	0.00023299	0.00586675	-3.68027	Heart_Atrial_Appendage	9.59808e-06	0.000895821	-4.42604	Adipose_Visceral_Omentum	7.96345e-05	0.00501545	3.9455	NA	NA	NA	1	1	1	0	3	1.154	4.75142	0.273887	3.7114	-1.50102	-4.61968	NA	NA	0.2485	2.0199e-06	0.784171	0.000206116	0.13335	3.84339e-06	NA	NA	0.736937	0.000111422	0.972817	0.00902002	0.717376	0.000320153	NA	NA
CRIP3	0.00023299	0.00586675	-3.68027	Heart_Atrial_Appendage	9.59808e-06	0.000895821	-4.42604	Artery_Coronary	7.96345e-05	0.00505099	3.9455	NA	NA	NA	1	1	1	0	3	1.154	4.75142	0.273887	3.7114	-1.50102	-4.61968	NA	NA	0.2485	2.0199e-06	0.784171	0.000206116	0.13335	3.84339e-06	NA	NA	0.736937	0.000111422	0.972817	0.00902002	0.709991	0.000338016	NA	NA
CRIP3	0.00023299	0.00586675	-3.68027	Heart_Atrial_Appendage	9.59808e-06	0.000895821	-4.42604	Brain_Amygdala	7.96345e-05	0.00582514	-3.9455	NA	NA	NA	1	1	1	0	3	1.154	4.75142	0.273887	3.7114	1.50102	4.61968	NA	NA	0.2485	2.0199e-06	0.784171	0.000206116	0.13335	3.84339e-06	NA	NA	0.736937	0.000111422	0.972817	0.00902002	0.741359	0.0003976	NA	NA
CRIP3	0.00023299	0.00586675	-3.68027	Heart_Atrial_Appendage	9.59808e-06	0.000895821	-4.42604	Brain_Anterior_cingulate_cortex_BA24	7.96345e-05	0.00542031	3.9455	NA	NA	NA	1	1	1	0	3	1.154	4.75142	0.273887	3.7114	-1.50102	-4.61968	NA	NA	0.2485	2.0199e-06	0.784171	0.000206116	0.13335	3.84339e-06	NA	NA	0.736937	0.000111422	0.972817	0.00902002	0.735211	0.000376803	NA	NA
CRIP3	0.00023299	0.00586675	-3.68027	Heart_Atrial_Appendage	9.59808e-06	0.000895821	-4.42604	Brain_Cerebellar_Hemisphere	7.96345e-05	0.00469786	-3.9455	NA	NA	NA	1	1	1	0	3	1.154	4.75142	0.273887	3.7114	1.50102	4.61968	NA	NA	0.2485	2.0199e-06	0.784171	0.000206116	0.13335	3.84339e-06	NA	NA	0.736937	0.000111422	0.972817	0.00902002	0.717638	0.000311341	NA	NA
CRIP3	0.00023299	0.00586675	-3.68027	Heart_Atrial_Appendage	9.59808e-06	0.000895821	-4.42604	Brain_Cerebellum	7.96345e-05	0.00492045	3.9455	NA	NA	NA	1	1	1	0	3	1.154	4.75142	0.273887	3.7114	-1.50102	-4.61968	NA	NA	0.2485	2.0199e-06	0.784171	0.000206116	0.13335	3.84339e-06	NA	NA	0.736937	0.000111422	0.972817	0.00902002	0.732628	0.00032069	NA	NA
CRIP3	0.00023299	0.00586675	-3.68027	Heart_Atrial_Appendage	9.59808e-06	0.000895821	-4.42604	Brain_Cortex	7.96345e-05	0.005076	-3.9455	NA	NA	NA	1	1	1	0	3	1.154	4.75142	0.273887	3.7114	1.50102	4.61968	NA	NA	0.2485	2.0199e-06	0.784171	0.000206116	0.13335	3.84339e-06	NA	NA	0.736937	0.000111422	0.972817	0.00902002	0.729687	0.000328378	NA	NA
CRIP3	0.00023299	0.00586675	-3.68027	Heart_Atrial_Appendage	9.59808e-06	0.000895821	-4.42604	Brain_Hippocampus	7.96345e-05	0.00603636	3.9455	NA	NA	NA	1	1	1	0	3	1.154	4.75142	0.273887	3.7114	-1.50102	-4.61968	NA	NA	0.2485	2.0199e-06	0.784171	0.000206116	0.13335	3.84339e-06	NA	NA	0.736937	0.000111422	0.972817	0.00902002	0.754509	0.000404246	NA	NA
CRIP3	0.00023299	0.00586675	-3.68027	Heart_Atrial_Appendage	9.59808e-06	0.000895821	-4.42604	Brain_Hypothalamus	7.96345e-05	0.00542386	-3.9455	NA	NA	NA	1	1	1	0	3	1.154	4.75142	0.273887	3.7114	1.50102	4.61968	NA	NA	0.2485	2.0199e-06	0.784171	0.000206116	0.13335	3.84339e-06	NA	NA	0.736937	0.000111422	0.972817	0.00902002	0.735736	0.000382272	NA	NA
CRIP3	0.00023299	0.00586675	-3.68027	Heart_Atrial_Appendage	9.59808e-06	0.000895821	-4.42604	Brain_Nucleus_accumbens_basal_ganglia	7.96345e-05	0.00555382	3.9455	NA	NA	NA	1	1	1	0	3	1.154	4.75142	0.273887	3.7114	-1.50102	-4.61968	NA	NA	0.2485	2.0199e-06	0.784171	0.000206116	0.13335	3.84339e-06	NA	NA	0.736937	0.000111422	0.972817	0.00902002	0.733156	0.000358385	NA	NA
CRIP3	0.00023299	0.00586675	-3.68027	Heart_Atrial_Appendage	9.59808e-06	0.000895821	-4.42604	Brain_Spinal_cord_cervical_c-1	7.96345e-05	0.00576273	-3.9455	NA	NA	NA	1	1	1	0	3	1.154	4.75142	0.273887	3.7114	1.50102	4.61968	NA	NA	0.2485	2.0199e-06	0.784171	0.000206116	0.13335	3.84339e-06	NA	NA	0.736937	0.000111422	0.972817	0.00902002	0.728182	0.000389347	NA	NA
CRIP3	0.00023299	0.00586675	-3.68027	Heart_Atrial_Appendage	9.59808e-06	0.000895821	-4.42604	Breast_Mammary_Tissue	7.96345e-05	0.00478487	3.9455	NA	NA	NA	1	1	1	0	3	1.154	4.75142	0.273887	3.7114	-1.50102	-4.61968	NA	NA	0.2485	2.0199e-06	0.784171	0.000206116	0.13335	3.84339e-06	NA	NA	0.736937	0.000111422	0.972817	0.00902002	0.726043	0.000322909	NA	NA
CRIP3	0.00023299	0.00586675	-3.68027	Heart_Atrial_Appendage	9.59808e-06	0.000895821	-4.42604	Cells_EBV-transformed_lymphocytes	7.96345e-05	0.00432413	-3.9455	NA	NA	NA	1	1	1	0	3	1.154	4.75142	0.273887	3.7114	1.50102	4.61968	NA	NA	0.2485	2.0199e-06	0.784171	0.000206116	0.13335	3.84339e-06	NA	NA	0.736937	0.000111422	0.972817	0.00902002	0.709465	0.000278514	NA	NA
CRIP3	0.00023299	0.00586675	-3.68027	Heart_Atrial_Appendage	9.59808e-06	0.000895821	-4.42604	Heart_Atrial_Appendage	7.96345e-05	0.00540801	3.9455	NA	NA	NA	1	1	1	0	3	1.154	4.75142	0.273887	3.7114	-1.50102	-4.61968	NA	NA	0.2485	2.0199e-06	0.784171	0.000206116	0.13335	3.84339e-06	NA	NA	0.736937	0.000111422	0.972817	0.00902002	0.724117	0.000340955	NA	NA
CRIP3	0.00023299	0.00586675	-3.68027	Heart_Atrial_Appendage	9.59808e-06	0.000895821	-4.42604	Heart_Left_Ventricle	7.96345e-05	0.0054297	3.9455	NA	NA	NA	1	1	1	0	3	1.154	4.75142	0.273887	3.7114	-1.50102	-4.61968	NA	NA	0.2485	2.0199e-06	0.784171	0.000206116	0.13335	3.84339e-06	NA	NA	0.736937	0.000111422	0.972817	0.00902002	0.734337	0.000355228	NA	NA
CRIP3	0.00023299	0.00586675	-3.68027	Heart_Atrial_Appendage	9.59808e-06	0.000895821	-4.42604	Nerve_Tibial	7.96345e-05	0.00505083	-3.9455	NA	NA	NA	1	1	1	0	3	1.154	4.75142	0.273887	3.7114	1.50102	4.61968	NA	NA	0.2485	2.0199e-06	0.784171	0.000206116	0.13335	3.84339e-06	NA	NA	0.736937	0.000111422	0.972817	0.00902002	0.717036	0.000333979	NA	NA
CRIP3	0.00023299	0.00586675	-3.68027	Heart_Atrial_Appendage	9.59808e-06	0.000895821	-4.42604	Ovary	7.96345e-05	0.00486387	-3.9455	NA	NA	NA	1	1	1	0	3	1.154	4.75142	0.273887	3.7114	1.50102	4.61968	NA	NA	0.2485	2.0199e-06	0.784171	0.000206116	0.13335	3.84339e-06	NA	NA	0.736937	0.000111422	0.972817	0.00902002	0.716847	0.000325662	NA	NA
CRIP3	0.00023299	0.00586675	-3.68027	Heart_Atrial_Appendage	9.59808e-06	0.000895821	-4.42604	Prostate	7.96345e-05	0.00497571	3.9455	NA	NA	NA	1	1	1	0	3	1.154	4.75142	0.273887	3.7114	-1.50102	-4.61968	NA	NA	0.2485	2.0199e-06	0.784171	0.000206116	0.13335	3.84339e-06	NA	NA	0.736937	0.000111422	0.972817	0.00902002	0.742018	0.000328904	NA	NA
CRIP3	0.00023299	0.00586675	-3.68027	Heart_Atrial_Appendage	9.59808e-06	0.000895821	-4.42604	Skin_Not_Sun_Exposed_Suprapubic	7.96345e-05	0.00519038	3.9455	NA	NA	NA	1	1	1	0	3	1.154	4.75142	0.273887	3.7114	-1.50102	-4.61968	NA	NA	0.2485	2.0199e-06	0.784171	0.000206116	0.13335	3.84339e-06	NA	NA	0.736937	0.000111422	0.972817	0.00902002	0.734453	0.000325676	NA	NA
CRIP3	0.00023299	0.00586675	-3.68027	Heart_Atrial_Appendage	9.59808e-06	0.000895821	-4.42604	Spleen	7.96345e-05	0.00473522	-3.9455	NA	NA	NA	1	1	1	0	3	1.154	4.75142	0.273887	3.7114	1.50102	4.61968	NA	NA	0.2485	2.0199e-06	0.784171	0.000206116	0.13335	3.84339e-06	NA	NA	0.736937	0.000111422	0.972817	0.00902002	0.72903	0.000299924	NA	NA
CRIP3	0.00023299	0.00586675	-3.68027	Heart_Atrial_Appendage	9.59808e-06	0.000895821	-4.42604	Stomach	7.96345e-05	0.00503867	3.9455	NA	NA	NA	1	1	1	0	3	1.154	4.75142	0.273887	3.7114	-1.50102	-4.61968	NA	NA	0.2485	2.0199e-06	0.784171	0.000206116	0.13335	3.84339e-06	NA	NA	0.736937	0.000111422	0.972817	0.00902002	0.732468	0.00034005	NA	NA
CRIP3	0.00023299	0.00586675	-3.68027	Heart_Atrial_Appendage	9.59808e-06	0.000895821	-4.42604	Testis	7.96345e-05	0.00558094	-3.9455	NA	NA	NA	1	1	1	0	3	1.154	4.75142	0.273887	3.7114	1.50102	4.61968	NA	NA	0.2485	2.0199e-06	0.784171	0.000206116	0.13335	3.84339e-06	NA	NA	0.736937	0.000111422	0.972817	0.00902002	0.741208	0.000376466	NA	NA
CRIP3	0.00023299	0.00586675	-3.68027	Heart_Atrial_Appendage	9.59808e-06	0.000895821	-4.42604	Thyroid	7.96345e-05	0.00474736	-3.9455	NA	NA	NA	1	1	1	0	3	1.154	4.75142	0.273887	3.7114	1.50102	4.61968	NA	NA	0.2485	2.0199e-06	0.784171	0.000206116	0.13335	3.84339e-06	NA	NA	0.736937	0.000111422	0.972817	0.00902002	0.711375	0.000316252	NA	NA
CRIP3	0.00023299	0.00586675	-3.68027	Heart_Atrial_Appendage	9.59808e-06	0.000895821	-4.42604	Whole_Blood	7.96345e-05	0.00434022	3.9455	NA	NA	NA	1	1	1	0	3	1.154	4.75142	0.273887	3.7114	-1.50102	-4.61968	NA	NA	0.2485	2.0199e-06	0.784171	0.000206116	0.13335	3.84339e-06	NA	NA	0.736937	0.000111422	0.972817	0.00902002	0.715888	0.000298767	NA	NA
CRIP3	0.00023299	0.00586675	-3.68027	Heart_Atrial_Appendage	9.59808e-06	0.000895821	-4.42604	smultixcan	7.96345e-05	0.0045744	-3.9455	NA	NA	NA	1	1	1	0	3	1.154	4.75142	0.273887	3.7114	1.50102	4.61968	NA	NA	0.2485	2.0199e-06	0.784171	0.000206116	0.13335	3.84339e-06	NA	NA	0.736937	0.000111422	0.972817	0.00902002	0.714731	0.000319284	NA	NA
CRIP3	0.00023299	0.00586675	-3.68027	Minor_Salivary_Gland	2.70759e-05	0.00251695	4.19676	Adipose_Visceral_Omentum	7.96345e-05	0.00501545	3.9455	NA	NA	NA	1	1	1	0	3	1.154	4.75142	-0.847987	-4.72116	-1.50102	-4.61968	NA	NA	0.2485	2.0199e-06	0.396445	2.34498e-06	0.13335	3.84339e-06	NA	NA	0.736937	0.000111422	0.889827	0.000295619	0.717376	0.000320153	NA	NA
CRIP3	0.00023299	0.00586675	-3.68027	Minor_Salivary_Gland	2.70759e-05	0.00251695	4.19676	Artery_Coronary	7.96345e-05	0.00505099	3.9455	NA	NA	NA	1	1	1	0	3	1.154	4.75142	-0.847987	-4.72116	-1.50102	-4.61968	NA	NA	0.2485	2.0199e-06	0.396445	2.34498e-06	0.13335	3.84339e-06	NA	NA	0.736937	0.000111422	0.889827	0.000295619	0.709991	0.000338016	NA	NA
CRIP3	0.00023299	0.00586675	-3.68027	Minor_Salivary_Gland	2.70759e-05	0.00251695	4.19676	Brain_Amygdala	7.96345e-05	0.00582514	-3.9455	NA	NA	NA	1	1	1	0	3	1.154	4.75142	-0.847987	-4.72116	1.50102	4.61968	NA	NA	0.2485	2.0199e-06	0.396445	2.34498e-06	0.13335	3.84339e-06	NA	NA	0.736937	0.000111422	0.889827	0.000295619	0.741359	0.0003976	NA	NA
CRIP3	0.00023299	0.00586675	-3.68027	Minor_Salivary_Gland	2.70759e-05	0.00251695	4.19676	Brain_Anterior_cingulate_cortex_BA24	7.96345e-05	0.00542031	3.9455	NA	NA	NA	1	1	1	0	3	1.154	4.75142	-0.847987	-4.72116	-1.50102	-4.61968	NA	NA	0.2485	2.0199e-06	0.396445	2.34498e-06	0.13335	3.84339e-06	NA	NA	0.736937	0.000111422	0.889827	0.000295619	0.735211	0.000376803	NA	NA
CRIP3	0.00023299	0.00586675	-3.68027	Minor_Salivary_Gland	2.70759e-05	0.00251695	4.19676	Brain_Cerebellar_Hemisphere	7.96345e-05	0.00469786	-3.9455	NA	NA	NA	1	1	1	0	3	1.154	4.75142	-0.847987	-4.72116	1.50102	4.61968	NA	NA	0.2485	2.0199e-06	0.396445	2.34498e-06	0.13335	3.84339e-06	NA	NA	0.736937	0.000111422	0.889827	0.000295619	0.717638	0.000311341	NA	NA
CRIP3	0.00023299	0.00586675	-3.68027	Minor_Salivary_Gland	2.70759e-05	0.00251695	4.19676	Brain_Cerebellum	7.96345e-05	0.00492045	3.9455	NA	NA	NA	1	1	1	0	3	1.154	4.75142	-0.847987	-4.72116	-1.50102	-4.61968	NA	NA	0.2485	2.0199e-06	0.396445	2.34498e-06	0.13335	3.84339e-06	NA	NA	0.736937	0.000111422	0.889827	0.000295619	0.732628	0.00032069	NA	NA
CRIP3	0.00023299	0.00586675	-3.68027	Minor_Salivary_Gland	2.70759e-05	0.00251695	4.19676	Brain_Cortex	7.96345e-05	0.005076	-3.9455	NA	NA	NA	1	1	1	0	3	1.154	4.75142	-0.847987	-4.72116	1.50102	4.61968	NA	NA	0.2485	2.0199e-06	0.396445	2.34498e-06	0.13335	3.84339e-06	NA	NA	0.736937	0.000111422	0.889827	0.000295619	0.729687	0.000328378	NA	NA
CRIP3	0.00023299	0.00586675	-3.68027	Minor_Salivary_Gland	2.70759e-05	0.00251695	4.19676	Brain_Hippocampus	7.96345e-05	0.00603636	3.9455	NA	NA	NA	1	1	1	0	3	1.154	4.75142	-0.847987	-4.72116	-1.50102	-4.61968	NA	NA	0.2485	2.0199e-06	0.396445	2.34498e-06	0.13335	3.84339e-06	NA	NA	0.736937	0.000111422	0.889827	0.000295619	0.754509	0.000404246	NA	NA
CRIP3	0.00023299	0.00586675	-3.68027	Minor_Salivary_Gland	2.70759e-05	0.00251695	4.19676	Brain_Hypothalamus	7.96345e-05	0.00542386	-3.9455	NA	NA	NA	1	1	1	0	3	1.154	4.75142	-0.847987	-4.72116	1.50102	4.61968	NA	NA	0.2485	2.0199e-06	0.396445	2.34498e-06	0.13335	3.84339e-06	NA	NA	0.736937	0.000111422	0.889827	0.000295619	0.735736	0.000382272	NA	NA
CRIP3	0.00023299	0.00586675	-3.68027	Minor_Salivary_Gland	2.70759e-05	0.00251695	4.19676	Brain_Nucleus_accumbens_basal_ganglia	7.96345e-05	0.00555382	3.9455	NA	NA	NA	1	1	1	0	3	1.154	4.75142	-0.847987	-4.72116	-1.50102	-4.61968	NA	NA	0.2485	2.0199e-06	0.396445	2.34498e-06	0.13335	3.84339e-06	NA	NA	0.736937	0.000111422	0.889827	0.000295619	0.733156	0.000358385	NA	NA
CRIP3	0.00023299	0.00586675	-3.68027	Minor_Salivary_Gland	2.70759e-05	0.00251695	4.19676	Brain_Spinal_cord_cervical_c-1	7.96345e-05	0.00576273	-3.9455	NA	NA	NA	1	1	1	0	3	1.154	4.75142	-0.847987	-4.72116	1.50102	4.61968	NA	NA	0.2485	2.0199e-06	0.396445	2.34498e-06	0.13335	3.84339e-06	NA	NA	0.736937	0.000111422	0.889827	0.000295619	0.728182	0.000389347	NA	NA
CRIP3	0.00023299	0.00586675	-3.68027	Minor_Salivary_Gland	2.70759e-05	0.00251695	4.19676	Breast_Mammary_Tissue	7.96345e-05	0.00478487	3.9455	NA	NA	NA	1	1	1	0	3	1.154	4.75142	-0.847987	-4.72116	-1.50102	-4.61968	NA	NA	0.2485	2.0199e-06	0.396445	2.34498e-06	0.13335	3.84339e-06	NA	NA	0.736937	0.000111422	0.889827	0.000295619	0.726043	0.000322909	NA	NA
CRIP3	0.00023299	0.00586675	-3.68027	Minor_Salivary_Gland	2.70759e-05	0.00251695	4.19676	Cells_EBV-transformed_lymphocytes	7.96345e-05	0.00432413	-3.9455	NA	NA	NA	1	1	1	0	3	1.154	4.75142	-0.847987	-4.72116	1.50102	4.61968	NA	NA	0.2485	2.0199e-06	0.396445	2.34498e-06	0.13335	3.84339e-06	NA	NA	0.736937	0.000111422	0.889827	0.000295619	0.709465	0.000278514	NA	NA
CRIP3	0.00023299	0.00586675	-3.68027	Minor_Salivary_Gland	2.70759e-05	0.00251695	4.19676	Heart_Atrial_Appendage	7.96345e-05	0.00540801	3.9455	NA	NA	NA	1	1	1	0	3	1.154	4.75142	-0.847987	-4.72116	-1.50102	-4.61968	NA	NA	0.2485	2.0199e-06	0.396445	2.34498e-06	0.13335	3.84339e-06	NA	NA	0.736937	0.000111422	0.889827	0.000295619	0.724117	0.000340955	NA	NA
CRIP3	0.00023299	0.00586675	-3.68027	Minor_Salivary_Gland	2.70759e-05	0.00251695	4.19676	Heart_Left_Ventricle	7.96345e-05	0.0054297	3.9455	NA	NA	NA	1	1	1	0	3	1.154	4.75142	-0.847987	-4.72116	-1.50102	-4.61968	NA	NA	0.2485	2.0199e-06	0.396445	2.34498e-06	0.13335	3.84339e-06	NA	NA	0.736937	0.000111422	0.889827	0.000295619	0.734337	0.000355228	NA	NA
CRIP3	0.00023299	0.00586675	-3.68027	Minor_Salivary_Gland	2.70759e-05	0.00251695	4.19676	Nerve_Tibial	7.96345e-05	0.00505083	-3.9455	NA	NA	NA	1	1	1	0	3	1.154	4.75142	-0.847987	-4.72116	1.50102	4.61968	NA	NA	0.2485	2.0199e-06	0.396445	2.34498e-06	0.13335	3.84339e-06	NA	NA	0.736937	0.000111422	0.889827	0.000295619	0.717036	0.000333979	NA	NA
CRIP3	0.00023299	0.00586675	-3.68027	Minor_Salivary_Gland	2.70759e-05	0.00251695	4.19676	Ovary	7.96345e-05	0.00486387	-3.9455	NA	NA	NA	1	1	1	0	3	1.154	4.75142	-0.847987	-4.72116	1.50102	4.61968	NA	NA	0.2485	2.0199e-06	0.396445	2.34498e-06	0.13335	3.84339e-06	NA	NA	0.736937	0.000111422	0.889827	0.000295619	0.716847	0.000325662	NA	NA
CRIP3	0.00023299	0.00586675	-3.68027	Minor_Salivary_Gland	2.70759e-05	0.00251695	4.19676	Prostate	7.96345e-05	0.00497571	3.9455	NA	NA	NA	1	1	1	0	3	1.154	4.75142	-0.847987	-4.72116	-1.50102	-4.61968	NA	NA	0.2485	2.0199e-06	0.396445	2.34498e-06	0.13335	3.84339e-06	NA	NA	0.736937	0.000111422	0.889827	0.000295619	0.742018	0.000328904	NA	NA
CRIP3	0.00023299	0.00586675	-3.68027	Minor_Salivary_Gland	2.70759e-05	0.00251695	4.19676	Skin_Not_Sun_Exposed_Suprapubic	7.96345e-05	0.00519038	3.9455	NA	NA	NA	1	1	1	0	3	1.154	4.75142	-0.847987	-4.72116	-1.50102	-4.61968	NA	NA	0.2485	2.0199e-06	0.396445	2.34498e-06	0.13335	3.84339e-06	NA	NA	0.736937	0.000111422	0.889827	0.000295619	0.734453	0.000325676	NA	NA
CRIP3	0.00023299	0.00586675	-3.68027	Minor_Salivary_Gland	2.70759e-05	0.00251695	4.19676	Spleen	7.96345e-05	0.00473522	-3.9455	NA	NA	NA	1	1	1	0	3	1.154	4.75142	-0.847987	-4.72116	1.50102	4.61968	NA	NA	0.2485	2.0199e-06	0.396445	2.34498e-06	0.13335	3.84339e-06	NA	NA	0.736937	0.000111422	0.889827	0.000295619	0.72903	0.000299924	NA	NA
CRIP3	0.00023299	0.00586675	-3.68027	Minor_Salivary_Gland	2.70759e-05	0.00251695	4.19676	Stomach	7.96345e-05	0.00503867	3.9455	NA	NA	NA	1	1	1	0	3	1.154	4.75142	-0.847987	-4.72116	-1.50102	-4.61968	NA	NA	0.2485	2.0199e-06	0.396445	2.34498e-06	0.13335	3.84339e-06	NA	NA	0.736937	0.000111422	0.889827	0.000295619	0.732468	0.00034005	NA	NA
CRIP3	0.00023299	0.00586675	-3.68027	Minor_Salivary_Gland	2.70759e-05	0.00251695	4.19676	Testis	7.96345e-05	0.00558094	-3.9455	NA	NA	NA	1	1	1	0	3	1.154	4.75142	-0.847987	-4.72116	1.50102	4.61968	NA	NA	0.2485	2.0199e-06	0.396445	2.34498e-06	0.13335	3.84339e-06	NA	NA	0.736937	0.000111422	0.889827	0.000295619	0.741208	0.000376466	NA	NA
CRIP3	0.00023299	0.00586675	-3.68027	Minor_Salivary_Gland	2.70759e-05	0.00251695	4.19676	Thyroid	7.96345e-05	0.00474736	-3.9455	NA	NA	NA	1	1	1	0	3	1.154	4.75142	-0.847987	-4.72116	1.50102	4.61968	NA	NA	0.2485	2.0199e-06	0.396445	2.34498e-06	0.13335	3.84339e-06	NA	NA	0.736937	0.000111422	0.889827	0.000295619	0.711375	0.000316252	NA	NA
CRIP3	0.00023299	0.00586675	-3.68027	Minor_Salivary_Gland	2.70759e-05	0.00251695	4.19676	Whole_Blood	7.96345e-05	0.00434022	3.9455	NA	NA	NA	1	1	1	0	3	1.154	4.75142	-0.847987	-4.72116	-1.50102	-4.61968	NA	NA	0.2485	2.0199e-06	0.396445	2.34498e-06	0.13335	3.84339e-06	NA	NA	0.736937	0.000111422	0.889827	0.000295619	0.715888	0.000298767	NA	NA
CRIP3	0.00023299	0.00586675	-3.68027	Minor_Salivary_Gland	2.70759e-05	0.00251695	4.19676	smultixcan	7.96345e-05	0.0045744	-3.9455	NA	NA	NA	1	1	1	0	3	1.154	4.75142	-0.847987	-4.72116	1.50102	4.61968	NA	NA	0.2485	2.0199e-06	0.396445	2.34498e-06	0.13335	3.84339e-06	NA	NA	0.736937	0.000111422	0.889827	0.000295619	0.714731	0.000319284	NA	NA
CRIP3	0.00023299	0.00586675	-3.68027	Skin_Sun_Exposed_Lower_leg	9.59808e-06	0.000919162	4.42604	Adipose_Visceral_Omentum	7.96345e-05	0.00501545	3.9455	NA	NA	NA	1	1	1	0	3	1.154	4.75142	0.135342	-4.78601	-1.50102	-4.61968	NA	NA	0.2485	2.0199e-06	0.892341	1.70127e-06	0.13335	3.84339e-06	NA	NA	0.736937	0.000111422	0.991475	0.000196961	0.717376	0.000320153	NA	NA
CRIP3	0.00023299	0.00586675	-3.68027	Skin_Sun_Exposed_Lower_leg	9.59808e-06	0.000919162	4.42604	Artery_Coronary	7.96345e-05	0.00505099	3.9455	NA	NA	NA	1	1	1	0	3	1.154	4.75142	0.135342	-4.78601	-1.50102	-4.61968	NA	NA	0.2485	2.0199e-06	0.892341	1.70127e-06	0.13335	3.84339e-06	NA	NA	0.736937	0.000111422	0.991475	0.000196961	0.709991	0.000338016	NA	NA
CRIP3	0.00023299	0.00586675	-3.68027	Skin_Sun_Exposed_Lower_leg	9.59808e-06	0.000919162	4.42604	Brain_Amygdala	7.96345e-05	0.00582514	-3.9455	NA	NA	NA	1	1	1	0	3	1.154	4.75142	0.135342	-4.78601	1.50102	4.61968	NA	NA	0.2485	2.0199e-06	0.892341	1.70127e-06	0.13335	3.84339e-06	NA	NA	0.736937	0.000111422	0.991475	0.000196961	0.741359	0.0003976	NA	NA
CRIP3	0.00023299	0.00586675	-3.68027	Skin_Sun_Exposed_Lower_leg	9.59808e-06	0.000919162	4.42604	Brain_Anterior_cingulate_cortex_BA24	7.96345e-05	0.00542031	3.9455	NA	NA	NA	1	1	1	0	3	1.154	4.75142	0.135342	-4.78601	-1.50102	-4.61968	NA	NA	0.2485	2.0199e-06	0.892341	1.70127e-06	0.13335	3.84339e-06	NA	NA	0.736937	0.000111422	0.991475	0.000196961	0.735211	0.000376803	NA	NA
CRIP3	0.00023299	0.00586675	-3.68027	Skin_Sun_Exposed_Lower_leg	9.59808e-06	0.000919162	4.42604	Brain_Cerebellar_Hemisphere	7.96345e-05	0.00469786	-3.9455	NA	NA	NA	1	1	1	0	3	1.154	4.75142	0.135342	-4.78601	1.50102	4.61968	NA	NA	0.2485	2.0199e-06	0.892341	1.70127e-06	0.13335	3.84339e-06	NA	NA	0.736937	0.000111422	0.991475	0.000196961	0.717638	0.000311341	NA	NA
CRIP3	0.00023299	0.00586675	-3.68027	Skin_Sun_Exposed_Lower_leg	9.59808e-06	0.000919162	4.42604	Brain_Cerebellum	7.96345e-05	0.00492045	3.9455	NA	NA	NA	1	1	1	0	3	1.154	4.75142	0.135342	-4.78601	-1.50102	-4.61968	NA	NA	0.2485	2.0199e-06	0.892341	1.70127e-06	0.13335	3.84339e-06	NA	NA	0.736937	0.000111422	0.991475	0.000196961	0.732628	0.00032069	NA	NA
CRIP3	0.00023299	0.00586675	-3.68027	Skin_Sun_Exposed_Lower_leg	9.59808e-06	0.000919162	4.42604	Brain_Cortex	7.96345e-05	0.005076	-3.9455	NA	NA	NA	1	1	1	0	3	1.154	4.75142	0.135342	-4.78601	1.50102	4.61968	NA	NA	0.2485	2.0199e-06	0.892341	1.70127e-06	0.13335	3.84339e-06	NA	NA	0.736937	0.000111422	0.991475	0.000196961	0.729687	0.000328378	NA	NA
CRIP3	0.00023299	0.00586675	-3.68027	Skin_Sun_Exposed_Lower_leg	9.59808e-06	0.000919162	4.42604	Brain_Hippocampus	7.96345e-05	0.00603636	3.9455	NA	NA	NA	1	1	1	0	3	1.154	4.75142	0.135342	-4.78601	-1.50102	-4.61968	NA	NA	0.2485	2.0199e-06	0.892341	1.70127e-06	0.13335	3.84339e-06	NA	NA	0.736937	0.000111422	0.991475	0.000196961	0.754509	0.000404246	NA	NA
CRIP3	0.00023299	0.00586675	-3.68027	Skin_Sun_Exposed_Lower_leg	9.59808e-06	0.000919162	4.42604	Brain_Hypothalamus	7.96345e-05	0.00542386	-3.9455	NA	NA	NA	1	1	1	0	3	1.154	4.75142	0.135342	-4.78601	1.50102	4.61968	NA	NA	0.2485	2.0199e-06	0.892341	1.70127e-06	0.13335	3.84339e-06	NA	NA	0.736937	0.000111422	0.991475	0.000196961	0.735736	0.000382272	NA	NA
CRIP3	0.00023299	0.00586675	-3.68027	Skin_Sun_Exposed_Lower_leg	9.59808e-06	0.000919162	4.42604	Brain_Nucleus_accumbens_basal_ganglia	7.96345e-05	0.00555382	3.9455	NA	NA	NA	1	1	1	0	3	1.154	4.75142	0.135342	-4.78601	-1.50102	-4.61968	NA	NA	0.2485	2.0199e-06	0.892341	1.70127e-06	0.13335	3.84339e-06	NA	NA	0.736937	0.000111422	0.991475	0.000196961	0.733156	0.000358385	NA	NA
CRIP3	0.00023299	0.00586675	-3.68027	Skin_Sun_Exposed_Lower_leg	9.59808e-06	0.000919162	4.42604	Brain_Spinal_cord_cervical_c-1	7.96345e-05	0.00576273	-3.9455	NA	NA	NA	1	1	1	0	3	1.154	4.75142	0.135342	-4.78601	1.50102	4.61968	NA	NA	0.2485	2.0199e-06	0.892341	1.70127e-06	0.13335	3.84339e-06	NA	NA	0.736937	0.000111422	0.991475	0.000196961	0.728182	0.000389347	NA	NA
CRIP3	0.00023299	0.00586675	-3.68027	Skin_Sun_Exposed_Lower_leg	9.59808e-06	0.000919162	4.42604	Breast_Mammary_Tissue	7.96345e-05	0.00478487	3.9455	NA	NA	NA	1	1	1	0	3	1.154	4.75142	0.135342	-4.78601	-1.50102	-4.61968	NA	NA	0.2485	2.0199e-06	0.892341	1.70127e-06	0.13335	3.84339e-06	NA	NA	0.736937	0.000111422	0.991475	0.000196961	0.726043	0.000322909	NA	NA
CRIP3	0.00023299	0.00586675	-3.68027	Skin_Sun_Exposed_Lower_leg	9.59808e-06	0.000919162	4.42604	Cells_EBV-transformed_lymphocytes	7.96345e-05	0.00432413	-3.9455	NA	NA	NA	1	1	1	0	3	1.154	4.75142	0.135342	-4.78601	1.50102	4.61968	NA	NA	0.2485	2.0199e-06	0.892341	1.70127e-06	0.13335	3.84339e-06	NA	NA	0.736937	0.000111422	0.991475	0.000196961	0.709465	0.000278514	NA	NA
CRIP3	0.00023299	0.00586675	-3.68027	Skin_Sun_Exposed_Lower_leg	9.59808e-06	0.000919162	4.42604	Heart_Atrial_Appendage	7.96345e-05	0.00540801	3.9455	NA	NA	NA	1	1	1	0	3	1.154	4.75142	0.135342	-4.78601	-1.50102	-4.61968	NA	NA	0.2485	2.0199e-06	0.892341	1.70127e-06	0.13335	3.84339e-06	NA	NA	0.736937	0.000111422	0.991475	0.000196961	0.724117	0.000340955	NA	NA
CRIP3	0.00023299	0.00586675	-3.68027	Skin_Sun_Exposed_Lower_leg	9.59808e-06	0.000919162	4.42604	Heart_Left_Ventricle	7.96345e-05	0.0054297	3.9455	NA	NA	NA	1	1	1	0	3	1.154	4.75142	0.135342	-4.78601	-1.50102	-4.61968	NA	NA	0.2485	2.0199e-06	0.892341	1.70127e-06	0.13335	3.84339e-06	NA	NA	0.736937	0.000111422	0.991475	0.000196961	0.734337	0.000355228	NA	NA
CRIP3	0.00023299	0.00586675	-3.68027	Skin_Sun_Exposed_Lower_leg	9.59808e-06	0.000919162	4.42604	Nerve_Tibial	7.96345e-05	0.00505083	-3.9455	NA	NA	NA	1	1	1	0	3	1.154	4.75142	0.135342	-4.78601	1.50102	4.61968	NA	NA	0.2485	2.0199e-06	0.892341	1.70127e-06	0.13335	3.84339e-06	NA	NA	0.736937	0.000111422	0.991475	0.000196961	0.717036	0.000333979	NA	NA
CRIP3	0.00023299	0.00586675	-3.68027	Skin_Sun_Exposed_Lower_leg	9.59808e-06	0.000919162	4.42604	Ovary	7.96345e-05	0.00486387	-3.9455	NA	NA	NA	1	1	1	0	3	1.154	4.75142	0.135342	-4.78601	1.50102	4.61968	NA	NA	0.2485	2.0199e-06	0.892341	1.70127e-06	0.13335	3.84339e-06	NA	NA	0.736937	0.000111422	0.991475	0.000196961	0.716847	0.000325662	NA	NA
CRIP3	0.00023299	0.00586675	-3.68027	Skin_Sun_Exposed_Lower_leg	9.59808e-06	0.000919162	4.42604	Prostate	7.96345e-05	0.00497571	3.9455	NA	NA	NA	1	1	1	0	3	1.154	4.75142	0.135342	-4.78601	-1.50102	-4.61968	NA	NA	0.2485	2.0199e-06	0.892341	1.70127e-06	0.13335	3.84339e-06	NA	NA	0.736937	0.000111422	0.991475	0.000196961	0.742018	0.000328904	NA	NA
CRIP3	0.00023299	0.00586675	-3.68027	Skin_Sun_Exposed_Lower_leg	9.59808e-06	0.000919162	4.42604	Skin_Not_Sun_Exposed_Suprapubic	7.96345e-05	0.00519038	3.9455	NA	NA	NA	1	1	1	0	3	1.154	4.75142	0.135342	-4.78601	-1.50102	-4.61968	NA	NA	0.2485	2.0199e-06	0.892341	1.70127e-06	0.13335	3.84339e-06	NA	NA	0.736937	0.000111422	0.991475	0.000196961	0.734453	0.000325676	NA	NA
CRIP3	0.00023299	0.00586675	-3.68027	Skin_Sun_Exposed_Lower_leg	9.59808e-06	0.000919162	4.42604	Spleen	7.96345e-05	0.00473522	-3.9455	NA	NA	NA	1	1	1	0	3	1.154	4.75142	0.135342	-4.78601	1.50102	4.61968	NA	NA	0.2485	2.0199e-06	0.892341	1.70127e-06	0.13335	3.84339e-06	NA	NA	0.736937	0.000111422	0.991475	0.000196961	0.72903	0.000299924	NA	NA
CRIP3	0.00023299	0.00586675	-3.68027	Skin_Sun_Exposed_Lower_leg	9.59808e-06	0.000919162	4.42604	Stomach	7.96345e-05	0.00503867	3.9455	NA	NA	NA	1	1	1	0	3	1.154	4.75142	0.135342	-4.78601	-1.50102	-4.61968	NA	NA	0.2485	2.0199e-06	0.892341	1.70127e-06	0.13335	3.84339e-06	NA	NA	0.736937	0.000111422	0.991475	0.000196961	0.732468	0.00034005	NA	NA
CRIP3	0.00023299	0.00586675	-3.68027	Skin_Sun_Exposed_Lower_leg	9.59808e-06	0.000919162	4.42604	Testis	7.96345e-05	0.00558094	-3.9455	NA	NA	NA	1	1	1	0	3	1.154	4.75142	0.135342	-4.78601	1.50102	4.61968	NA	NA	0.2485	2.0199e-06	0.892341	1.70127e-06	0.13335	3.84339e-06	NA	NA	0.736937	0.000111422	0.991475	0.000196961	0.741208	0.000376466	NA	NA
CRIP3	0.00023299	0.00586675	-3.68027	Skin_Sun_Exposed_Lower_leg	9.59808e-06	0.000919162	4.42604	Thyroid	7.96345e-05	0.00474736	-3.9455	NA	NA	NA	1	1	1	0	3	1.154	4.75142	0.135342	-4.78601	1.50102	4.61968	NA	NA	0.2485	2.0199e-06	0.892341	1.70127e-06	0.13335	3.84339e-06	NA	NA	0.736937	0.000111422	0.991475	0.000196961	0.711375	0.000316252	NA	NA
CRIP3	0.00023299	0.00586675	-3.68027	Skin_Sun_Exposed_Lower_leg	9.59808e-06	0.000919162	4.42604	Whole_Blood	7.96345e-05	0.00434022	3.9455	NA	NA	NA	1	1	1	0	3	1.154	4.75142	0.135342	-4.78601	-1.50102	-4.61968	NA	NA	0.2485	2.0199e-06	0.892341	1.70127e-06	0.13335	3.84339e-06	NA	NA	0.736937	0.000111422	0.991475	0.000196961	0.715888	0.000298767	NA	NA
CRIP3	0.00023299	0.00586675	-3.68027	Skin_Sun_Exposed_Lower_leg	9.59808e-06	0.000919162	4.42604	smultixcan	7.96345e-05	0.0045744	-3.9455	NA	NA	NA	1	1	1	0	3	1.154	4.75142	0.135342	-4.78601	1.50102	4.61968	NA	NA	0.2485	2.0199e-06	0.892341	1.70127e-06	0.13335	3.84339e-06	NA	NA	0.736937	0.000111422	0.991475	0.000196961	0.714731	0.000319284	NA	NA
CRIP3	0.00023299	0.00586675	-3.68027	smultixcan	0.00041043	0.00929348	0.460457	Adipose_Visceral_Omentum	7.96345e-05	0.00501545	3.9455	NA	NA	NA	1	1	1	0	3	1.154	4.75142	-0.0433109	-0.79277	-1.50102	-4.61968	NA	NA	0.2485	2.0199e-06	0.043285	2.2758e-05	0.13335	3.84339e-06	NA	NA	0.736937	0.000111422	0.432051	0.000810885	0.717376	0.000320153	NA	NA
CRIP3	0.00023299	0.00586675	-3.68027	smultixcan	0.00041043	0.00929348	0.460457	Artery_Coronary	7.96345e-05	0.00505099	3.9455	NA	NA	NA	1	1	1	0	3	1.154	4.75142	-0.0433109	-0.79277	-1.50102	-4.61968	NA	NA	0.2485	2.0199e-06	0.043285	2.2758e-05	0.13335	3.84339e-06	NA	NA	0.736937	0.000111422	0.432051	0.000810885	0.709991	0.000338016	NA	NA
CRIP3	0.00023299	0.00586675	-3.68027	smultixcan	0.00041043	0.00929348	0.460457	Brain_Amygdala	7.96345e-05	0.00582514	-3.9455	NA	NA	NA	1	1	1	0	3	1.154	4.75142	-0.0433109	-0.79277	1.50102	4.61968	NA	NA	0.2485	2.0199e-06	0.043285	2.2758e-05	0.13335	3.84339e-06	NA	NA	0.736937	0.000111422	0.432051	0.000810885	0.741359	0.0003976	NA	NA
CRIP3	0.00023299	0.00586675	-3.68027	smultixcan	0.00041043	0.00929348	0.460457	Brain_Anterior_cingulate_cortex_BA24	7.96345e-05	0.00542031	3.9455	NA	NA	NA	1	1	1	0	3	1.154	4.75142	-0.0433109	-0.79277	-1.50102	-4.61968	NA	NA	0.2485	2.0199e-06	0.043285	2.2758e-05	0.13335	3.84339e-06	NA	NA	0.736937	0.000111422	0.432051	0.000810885	0.735211	0.000376803	NA	NA
CRIP3	0.00023299	0.00586675	-3.68027	smultixcan	0.00041043	0.00929348	0.460457	Brain_Cerebellar_Hemisphere	7.96345e-05	0.00469786	-3.9455	NA	NA	NA	1	1	1	0	3	1.154	4.75142	-0.0433109	-0.79277	1.50102	4.61968	NA	NA	0.2485	2.0199e-06	0.043285	2.2758e-05	0.13335	3.84339e-06	NA	NA	0.736937	0.000111422	0.432051	0.000810885	0.717638	0.000311341	NA	NA
CRIP3	0.00023299	0.00586675	-3.68027	smultixcan	0.00041043	0.00929348	0.460457	Brain_Cerebellum	7.96345e-05	0.00492045	3.9455	NA	NA	NA	1	1	1	0	3	1.154	4.75142	-0.0433109	-0.79277	-1.50102	-4.61968	NA	NA	0.2485	2.0199e-06	0.043285	2.2758e-05	0.13335	3.84339e-06	NA	NA	0.736937	0.000111422	0.432051	0.000810885	0.732628	0.00032069	NA	NA
CRIP3	0.00023299	0.00586675	-3.68027	smultixcan	0.00041043	0.00929348	0.460457	Brain_Cortex	7.96345e-05	0.005076	-3.9455	NA	NA	NA	1	1	1	0	3	1.154	4.75142	-0.0433109	-0.79277	1.50102	4.61968	NA	NA	0.2485	2.0199e-06	0.043285	2.2758e-05	0.13335	3.84339e-06	NA	NA	0.736937	0.000111422	0.432051	0.000810885	0.729687	0.000328378	NA	NA
CRIP3	0.00023299	0.00586675	-3.68027	smultixcan	0.00041043	0.00929348	0.460457	Brain_Hippocampus	7.96345e-05	0.00603636	3.9455	NA	NA	NA	1	1	1	0	3	1.154	4.75142	-0.0433109	-0.79277	-1.50102	-4.61968	NA	NA	0.2485	2.0199e-06	0.043285	2.2758e-05	0.13335	3.84339e-06	NA	NA	0.736937	0.000111422	0.432051	0.000810885	0.754509	0.000404246	NA	NA
CRIP3	0.00023299	0.00586675	-3.68027	smultixcan	0.00041043	0.00929348	0.460457	Brain_Hypothalamus	7.96345e-05	0.00542386	-3.9455	NA	NA	NA	1	1	1	0	3	1.154	4.75142	-0.0433109	-0.79277	1.50102	4.61968	NA	NA	0.2485	2.0199e-06	0.043285	2.2758e-05	0.13335	3.84339e-06	NA	NA	0.736937	0.000111422	0.432051	0.000810885	0.735736	0.000382272	NA	NA
CRIP3	0.00023299	0.00586675	-3.68027	smultixcan	0.00041043	0.00929348	0.460457	Brain_Nucleus_accumbens_basal_ganglia	7.96345e-05	0.00555382	3.9455	NA	NA	NA	1	1	1	0	3	1.154	4.75142	-0.0433109	-0.79277	-1.50102	-4.61968	NA	NA	0.2485	2.0199e-06	0.043285	2.2758e-05	0.13335	3.84339e-06	NA	NA	0.736937	0.000111422	0.432051	0.000810885	0.733156	0.000358385	NA	NA
CRIP3	0.00023299	0.00586675	-3.68027	smultixcan	0.00041043	0.00929348	0.460457	Brain_Spinal_cord_cervical_c-1	7.96345e-05	0.00576273	-3.9455	NA	NA	NA	1	1	1	0	3	1.154	4.75142	-0.0433109	-0.79277	1.50102	4.61968	NA	NA	0.2485	2.0199e-06	0.043285	2.2758e-05	0.13335	3.84339e-06	NA	NA	0.736937	0.000111422	0.432051	0.000810885	0.728182	0.000389347	NA	NA
CRIP3	0.00023299	0.00586675	-3.68027	smultixcan	0.00041043	0.00929348	0.460457	Breast_Mammary_Tissue	7.96345e-05	0.00478487	3.9455	NA	NA	NA	1	1	1	0	3	1.154	4.75142	-0.0433109	-0.79277	-1.50102	-4.61968	NA	NA	0.2485	2.0199e-06	0.043285	2.2758e-05	0.13335	3.84339e-06	NA	NA	0.736937	0.000111422	0.432051	0.000810885	0.726043	0.000322909	NA	NA
CRIP3	0.00023299	0.00586675	-3.68027	smultixcan	0.00041043	0.00929348	0.460457	Cells_EBV-transformed_lymphocytes	7.96345e-05	0.00432413	-3.9455	NA	NA	NA	1	1	1	0	3	1.154	4.75142	-0.0433109	-0.79277	1.50102	4.61968	NA	NA	0.2485	2.0199e-06	0.043285	2.2758e-05	0.13335	3.84339e-06	NA	NA	0.736937	0.000111422	0.432051	0.000810885	0.709465	0.000278514	NA	NA
CRIP3	0.00023299	0.00586675	-3.68027	smultixcan	0.00041043	0.00929348	0.460457	Heart_Atrial_Appendage	7.96345e-05	0.00540801	3.9455	NA	NA	NA	1	1	1	0	3	1.154	4.75142	-0.0433109	-0.79277	-1.50102	-4.61968	NA	NA	0.2485	2.0199e-06	0.043285	2.2758e-05	0.13335	3.84339e-06	NA	NA	0.736937	0.000111422	0.432051	0.000810885	0.724117	0.000340955	NA	NA
CRIP3	0.00023299	0.00586675	-3.68027	smultixcan	0.00041043	0.00929348	0.460457	Heart_Left_Ventricle	7.96345e-05	0.0054297	3.9455	NA	NA	NA	1	1	1	0	3	1.154	4.75142	-0.0433109	-0.79277	-1.50102	-4.61968	NA	NA	0.2485	2.0199e-06	0.043285	2.2758e-05	0.13335	3.84339e-06	NA	NA	0.736937	0.000111422	0.432051	0.000810885	0.734337	0.000355228	NA	NA
CRIP3	0.00023299	0.00586675	-3.68027	smultixcan	0.00041043	0.00929348	0.460457	Nerve_Tibial	7.96345e-05	0.00505083	-3.9455	NA	NA	NA	1	1	1	0	3	1.154	4.75142	-0.0433109	-0.79277	1.50102	4.61968	NA	NA	0.2485	2.0199e-06	0.043285	2.2758e-05	0.13335	3.84339e-06	NA	NA	0.736937	0.000111422	0.432051	0.000810885	0.717036	0.000333979	NA	NA
CRIP3	0.00023299	0.00586675	-3.68027	smultixcan	0.00041043	0.00929348	0.460457	Ovary	7.96345e-05	0.00486387	-3.9455	NA	NA	NA	1	1	1	0	3	1.154	4.75142	-0.0433109	-0.79277	1.50102	4.61968	NA	NA	0.2485	2.0199e-06	0.043285	2.2758e-05	0.13335	3.84339e-06	NA	NA	0.736937	0.000111422	0.432051	0.000810885	0.716847	0.000325662	NA	NA
CRIP3	0.00023299	0.00586675	-3.68027	smultixcan	0.00041043	0.00929348	0.460457	Prostate	7.96345e-05	0.00497571	3.9455	NA	NA	NA	1	1	1	0	3	1.154	4.75142	-0.0433109	-0.79277	-1.50102	-4.61968	NA	NA	0.2485	2.0199e-06	0.043285	2.2758e-05	0.13335	3.84339e-06	NA	NA	0.736937	0.000111422	0.432051	0.000810885	0.742018	0.000328904	NA	NA
CRIP3	0.00023299	0.00586675	-3.68027	smultixcan	0.00041043	0.00929348	0.460457	Skin_Not_Sun_Exposed_Suprapubic	7.96345e-05	0.00519038	3.9455	NA	NA	NA	1	1	1	0	3	1.154	4.75142	-0.0433109	-0.79277	-1.50102	-4.61968	NA	NA	0.2485	2.0199e-06	0.043285	2.2758e-05	0.13335	3.84339e-06	NA	NA	0.736937	0.000111422	0.432051	0.000810885	0.734453	0.000325676	NA	NA
CRIP3	0.00023299	0.00586675	-3.68027	smultixcan	0.00041043	0.00929348	0.460457	Spleen	7.96345e-05	0.00473522	-3.9455	NA	NA	NA	1	1	1	0	3	1.154	4.75142	-0.0433109	-0.79277	1.50102	4.61968	NA	NA	0.2485	2.0199e-06	0.043285	2.2758e-05	0.13335	3.84339e-06	NA	NA	0.736937	0.000111422	0.432051	0.000810885	0.72903	0.000299924	NA	NA
CRIP3	0.00023299	0.00586675	-3.68027	smultixcan	0.00041043	0.00929348	0.460457	Stomach	7.96345e-05	0.00503867	3.9455	NA	NA	NA	1	1	1	0	3	1.154	4.75142	-0.0433109	-0.79277	-1.50102	-4.61968	NA	NA	0.2485	2.0199e-06	0.043285	2.2758e-05	0.13335	3.84339e-06	NA	NA	0.736937	0.000111422	0.432051	0.000810885	0.732468	0.00034005	NA	NA
CRIP3	0.00023299	0.00586675	-3.68027	smultixcan	0.00041043	0.00929348	0.460457	Testis	7.96345e-05	0.00558094	-3.9455	NA	NA	NA	1	1	1	0	3	1.154	4.75142	-0.0433109	-0.79277	1.50102	4.61968	NA	NA	0.2485	2.0199e-06	0.043285	2.2758e-05	0.13335	3.84339e-06	NA	NA	0.736937	0.000111422	0.432051	0.000810885	0.741208	0.000376466	NA	NA
CRIP3	0.00023299	0.00586675	-3.68027	smultixcan	0.00041043	0.00929348	0.460457	Thyroid	7.96345e-05	0.00474736	-3.9455	NA	NA	NA	1	1	1	0	3	1.154	4.75142	-0.0433109	-0.79277	1.50102	4.61968	NA	NA	0.2485	2.0199e-06	0.043285	2.2758e-05	0.13335	3.84339e-06	NA	NA	0.736937	0.000111422	0.432051	0.000810885	0.711375	0.000316252	NA	NA
CRIP3	0.00023299	0.00586675	-3.68027	smultixcan	0.00041043	0.00929348	0.460457	Whole_Blood	7.96345e-05	0.00434022	3.9455	NA	NA	NA	1	1	1	0	3	1.154	4.75142	-0.0433109	-0.79277	-1.50102	-4.61968	NA	NA	0.2485	2.0199e-06	0.043285	2.2758e-05	0.13335	3.84339e-06	NA	NA	0.736937	0.000111422	0.432051	0.000810885	0.715888	0.000298767	NA	NA
CRIP3	0.00023299	0.00586675	-3.68027	smultixcan	0.00041043	0.00929348	0.460457	smultixcan	7.96345e-05	0.0045744	-3.9455	NA	NA	NA	1	1	1	0	3	1.154	4.75142	-0.0433109	-0.79277	1.50102	4.61968	NA	NA	0.2485	2.0199e-06	0.043285	2.2758e-05	0.13335	3.84339e-06	NA	NA	0.736937	0.000111422	0.432051	0.000810885	0.714731	0.000319284	NA	NA
DTWD1	0.00024027	0.00602421	3.67241	Nerve_Tibial	5.03069e-09	1.31044e-06	-5.84615	Adipose_Subcutaneous	2.07928e-06	0.000259816	-4.74556	NA	NA	NA	1	1	1	0	3	-1.89606	-3.51864	-1.17492	6.31762	-1.49803	4.50109	NA	NA	0.057952	0.00043377	0.240027	2.65622e-10	0.134125	6.76068e-06	NA	NA	0.510295	0.00829064	0.807536	8.02649e-08	0.7198	0.00054098	NA	NA
DTWD1	0.00024027	0.00602421	3.67241	Nerve_Tibial	5.03069e-09	1.31044e-06	-5.84615	Adipose_Visceral_Omentum	1.03932e-06	0.000143938	4.88404	NA	NA	NA	1	1	1	0	3	-1.89606	-3.51864	-1.17492	6.31762	1.60947	-4.60972	NA	NA	0.057952	0.00043377	0.240027	2.65622e-10	0.107514	4.0322e-06	NA	NA	0.510295	0.00829064	0.807536	8.02649e-08	0.685126	0.000332531	NA	NA
DTWD1	0.00024027	0.00602421	3.67241	Nerve_Tibial	5.03069e-09	1.31044e-06	-5.84615	Adrenal_Gland	9.22032e-07	0.000132558	4.90759	NA	NA	NA	1	1	1	0	3	-1.89606	-3.51864	-1.17492	6.31762	1.63796	-4.62498	NA	NA	0.057952	0.00043377	0.240027	2.65622e-10	0.10143	3.74631e-06	NA	NA	0.510295	0.00829064	0.807536	8.02649e-08	0.691502	0.000321613	NA	NA
DTWD1	0.00024027	0.00602421	3.67241	Nerve_Tibial	5.03069e-09	1.31044e-06	-5.84615	Artery_Aorta	2.07665e-06	0.000229216	-4.74582	NA	NA	NA	1	1	1	0	3	-1.89606	-3.51864	-1.17492	6.31762	-1.49823	4.50129	NA	NA	0.057952	0.00043377	0.240027	2.65622e-10	0.134073	6.75425e-06	NA	NA	0.510295	0.00829064	0.807536	8.02649e-08	0.719141	0.00050942	NA	NA
DTWD1	0.00024027	0.00602421	3.67241	Nerve_Tibial	5.03069e-09	1.31044e-06	-5.84615	Artery_Tibial	1.92787e-06	0.000222046	-4.76084	NA	NA	NA	1	1	1	0	3	-1.89606	-3.51864	-1.17492	6.31762	-1.52762	4.50729	NA	NA	0.057952	0.00043377	0.240027	2.65622e-10	0.126606	6.56602e-06	NA	NA	0.510295	0.00829064	0.807536	8.02649e-08	0.708341	0.000501527	NA	NA
DTWD1	0.00024027	0.00602421	3.67241	Nerve_Tibial	5.03069e-09	1.31044e-06	-5.84615	Breast_Mammary_Tissue	2.07928e-06	0.000249869	-4.74556	NA	NA	NA	1	1	1	0	3	-1.89606	-3.51864	-1.17492	6.31762	-1.49803	4.50109	NA	NA	0.057952	0.00043377	0.240027	2.65622e-10	0.134125	6.76068e-06	NA	NA	0.510295	0.00829064	0.807536	8.02649e-08	0.727216	0.000528382	NA	NA
DTWD1	0.00024027	0.00602421	3.67241	Nerve_Tibial	5.03069e-09	1.31044e-06	-5.84615	Cells_Cultured_fibroblasts	2.07928e-06	0.00024418	-4.74556	NA	NA	NA	1	1	1	0	3	-1.89606	-3.51864	-1.17492	6.31762	-1.49803	4.50109	NA	NA	0.057952	0.00043377	0.240027	2.65622e-10	0.134125	6.76068e-06	NA	NA	0.510295	0.00829064	0.807536	8.02649e-08	0.715869	0.000520998	NA	NA
DTWD1	0.00024027	0.00602421	3.67241	Nerve_Tibial	5.03069e-09	1.31044e-06	-5.84615	Cells_EBV-transformed_lymphocytes	2.07928e-06	0.000215224	4.74556	NA	NA	NA	1	1	1	0	3	-1.89606	-3.51864	-1.17492	6.31762	1.49803	-4.50109	NA	NA	0.057952	0.00043377	0.240027	2.65622e-10	0.134125	6.76068e-06	NA	NA	0.510295	0.00829064	0.807536	8.02649e-08	0.711366	0.000450181	NA	NA
DTWD1	0.00024027	0.00602421	3.67241	Nerve_Tibial	5.03069e-09	1.31044e-06	-5.84615	Colon_Sigmoid	2.07928e-06	0.000241095	-4.74556	NA	NA	NA	1	1	1	0	3	-1.89606	-3.51864	-1.17492	6.31762	-1.49803	4.50109	NA	NA	0.057952	0.00043377	0.240027	2.65622e-10	0.134125	6.76068e-06	NA	NA	0.510295	0.00829064	0.807536	8.02649e-08	0.723945	0.000514362	NA	NA
DTWD1	0.00024027	0.00602421	3.67241	Nerve_Tibial	5.03069e-09	1.31044e-06	-5.84615	Colon_Transverse	2.07928e-06	0.000255121	-4.74556	NA	NA	NA	1	1	1	0	3	-1.89606	-3.51864	-1.17492	6.31762	-1.49803	4.50109	NA	NA	0.057952	0.00043377	0.240027	2.65622e-10	0.134125	6.76068e-06	NA	NA	0.510295	0.00829064	0.807536	8.02649e-08	0.729559	0.000577718	NA	NA
DTWD1	0.00024027	0.00602421	3.67241	Nerve_Tibial	5.03069e-09	1.31044e-06	-5.84615	Esophagus_Mucosa	2.07928e-06	0.000261214	-4.74556	NA	NA	NA	1	1	1	0	3	-1.89606	-3.51864	-1.17492	6.31762	-1.49803	4.50109	NA	NA	0.057952	0.00043377	0.240027	2.65622e-10	0.134125	6.76068e-06	NA	NA	0.510295	0.00829064	0.807536	8.02649e-08	0.717335	0.000518077	NA	NA
DTWD1	0.00024027	0.00602421	3.67241	Nerve_Tibial	5.03069e-09	1.31044e-06	-5.84615	Esophagus_Muscularis	7.87577e-07	0.000109229	4.93842	NA	NA	NA	1	1	1	0	3	-1.89606	-3.51864	-1.17492	6.31762	1.65893	-4.65046	NA	NA	0.057952	0.00043377	0.240027	2.65622e-10	0.0971306	3.312e-06	NA	NA	0.510295	0.00829064	0.807536	8.02649e-08	0.674456	0.000273235	NA	NA
DTWD1	0.00024027	0.00602421	3.67241	Nerve_Tibial	5.03069e-09	1.31044e-06	-5.84615	Heart_Left_Ventricle	2.09986e-06	0.000288502	-4.74357	NA	NA	NA	1	1	1	0	3	-1.89606	-3.51864	-1.17492	6.31762	-1.49636	4.49955	NA	NA	0.057952	0.00043377	0.240027	2.65622e-10	0.134561	6.80975e-06	NA	NA	0.510295	0.00829064	0.807536	8.02649e-08	0.736016	0.000580443	NA	NA
DTWD1	0.00024027	0.00602421	3.67241	Nerve_Tibial	5.03069e-09	1.31044e-06	-5.84615	Lung	2.07928e-06	0.000239576	4.74556	NA	NA	NA	1	1	1	0	3	-1.89606	-3.51864	-1.17492	6.31762	1.49803	-4.50109	NA	NA	0.057952	0.00043377	0.240027	2.65622e-10	0.134125	6.76068e-06	NA	NA	0.510295	0.00829064	0.807536	8.02649e-08	0.717153	0.000521652	NA	NA
DTWD1	0.00024027	0.00602421	3.67241	Nerve_Tibial	5.03069e-09	1.31044e-06	-5.84615	Minor_Salivary_Gland	8.77312e-07	0.000120524	4.91733	NA	NA	NA	1	1	1	0	3	-1.89606	-3.51864	-1.17492	6.31762	1.62787	-4.63864	NA	NA	0.057952	0.00043377	0.240027	2.65622e-10	0.103553	3.50706e-06	NA	NA	0.510295	0.00829064	0.807536	8.02649e-08	0.68693	0.000292129	NA	NA
DTWD1	0.00024027	0.00602421	3.67241	Nerve_Tibial	5.03069e-09	1.31044e-06	-5.84615	Muscle_Skeletal	2.07928e-06	0.000252348	4.74556	NA	NA	NA	1	1	1	0	3	-1.89606	-3.51864	-1.17492	6.31762	1.49803	-4.50109	NA	NA	0.057952	0.00043377	0.240027	2.65622e-10	0.134125	6.76068e-06	NA	NA	0.510295	0.00829064	0.807536	8.02649e-08	0.716637	0.000525798	NA	NA
DTWD1	0.00024027	0.00602421	3.67241	Nerve_Tibial	5.03069e-09	1.31044e-06	-5.84615	Nerve_Tibial	2.07928e-06	0.00025019	4.74556	NA	NA	NA	1	1	1	0	3	-1.89606	-3.51864	-1.17492	6.31762	1.49803	-4.50109	NA	NA	0.057952	0.00043377	0.240027	2.65622e-10	0.134125	6.76068e-06	NA	NA	0.510295	0.00829064	0.807536	8.02649e-08	0.718231	0.000545707	NA	NA
DTWD1	0.00024027	0.00602421	3.67241	Nerve_Tibial	5.03069e-09	1.31044e-06	-5.84615	Ovary	1.06931e-06	0.000145018	4.87843	NA	NA	NA	1	1	1	0	3	-1.89606	-3.51864	-1.17492	6.31762	1.60736	-4.60451	NA	NA	0.057952	0.00043377	0.240027	2.65622e-10	0.107975	4.13443e-06	NA	NA	0.510295	0.00829064	0.807536	8.02649e-08	0.686091	0.000346019	NA	NA
DTWD1	0.00024027	0.00602421	3.67241	Nerve_Tibial	5.03069e-09	1.31044e-06	-5.84615	Pancreas	2.07928e-06	0.000271987	4.74556	NA	NA	NA	1	1	1	0	3	-1.89606	-3.51864	-1.17492	6.31762	1.49803	-4.50109	NA	NA	0.057952	0.00043377	0.240027	2.65622e-10	0.134125	6.76068e-06	NA	NA	0.510295	0.00829064	0.807536	8.02649e-08	0.719967	0.000559994	NA	NA
DTWD1	0.00024027	0.00602421	3.67241	Nerve_Tibial	5.03069e-09	1.31044e-06	-5.84615	Prostate	2.07928e-06	0.000243963	4.74556	NA	NA	NA	1	1	1	0	3	-1.89606	-3.51864	-1.17492	6.31762	1.49803	-4.50109	NA	NA	0.057952	0.00043377	0.240027	2.65622e-10	0.134125	6.76068e-06	NA	NA	0.510295	0.00829064	0.807536	8.02649e-08	0.743157	0.00053555	NA	NA
DTWD1	0.00024027	0.00602421	3.67241	Nerve_Tibial	5.03069e-09	1.31044e-06	-5.84615	Skin_Not_Sun_Exposed_Suprapubic	2.07928e-06	0.000270387	-4.74556	NA	NA	NA	1	1	1	0	3	-1.89606	-3.51864	-1.17492	6.31762	-1.49803	4.50109	NA	NA	0.057952	0.00043377	0.240027	2.65622e-10	0.134125	6.76068e-06	NA	NA	0.510295	0.00829064	0.807536	8.02649e-08	0.736507	0.000534365	NA	NA
DTWD1	0.00024027	0.00602421	3.67241	Nerve_Tibial	5.03069e-09	1.31044e-06	-5.84615	Skin_Sun_Exposed_Lower_leg	2.07928e-06	0.000252003	-4.74556	NA	NA	NA	1	1	1	0	3	-1.89606	-3.51864	-1.17492	6.31762	-1.49803	4.50109	NA	NA	0.057952	0.00043377	0.240027	2.65622e-10	0.134125	6.76068e-06	NA	NA	0.510295	0.00829064	0.807536	8.02649e-08	0.733695	0.000534204	NA	NA
DTWD1	0.00024027	0.00602421	3.67241	Nerve_Tibial	5.03069e-09	1.31044e-06	-5.84615	Stomach	2.09625e-06	0.000263788	-4.74392	NA	NA	NA	1	1	1	0	3	-1.89606	-3.51864	-1.17492	6.31762	-1.49673	4.49979	NA	NA	0.057952	0.00043377	0.240027	2.65622e-10	0.134463	6.80205e-06	NA	NA	0.510295	0.00829064	0.807536	8.02649e-08	0.734359	0.000568191	NA	NA
DTWD1	0.00024027	0.00602421	3.67241	Nerve_Tibial	5.03069e-09	1.31044e-06	-5.84615	Thyroid	2.07928e-06	0.000243394	4.74556	NA	NA	NA	1	1	1	0	3	-1.89606	-3.51864	-1.17492	6.31762	1.49803	-4.50109	NA	NA	0.057952	0.00043377	0.240027	2.65622e-10	0.134125	6.76068e-06	NA	NA	0.510295	0.00829064	0.807536	8.02649e-08	0.712508	0.000511983	NA	NA
DTWD1	0.00024027	0.00602421	3.67241	Nerve_Tibial	5.03069e-09	1.31044e-06	-5.84615	Uterus	2.07928e-06	0.000262969	-4.74556	NA	NA	NA	1	1	1	0	3	-1.89606	-3.51864	-1.17492	6.31762	-1.49803	4.50109	NA	NA	0.057952	0.00043377	0.240027	2.65622e-10	0.134125	6.76068e-06	NA	NA	0.510295	0.00829064	0.807536	8.02649e-08	0.721988	0.000532885	NA	NA
DTWD1	0.00024027	0.00602421	3.67241	Nerve_Tibial	5.03069e-09	1.31044e-06	-5.84615	Vagina	1.01281e-06	0.000140749	4.88913	NA	NA	NA	1	1	1	0	3	-1.89606	-3.51864	-1.17492	6.31762	1.62013	-4.6115	NA	NA	0.057952	0.00043377	0.240027	2.65622e-10	0.105204	3.99765e-06	NA	NA	0.510295	0.00829064	0.807536	8.02649e-08	0.700172	0.000347503	NA	NA
DTWD1	0.00024027	0.00602421	3.67241	Nerve_Tibial	5.03069e-09	1.31044e-06	-5.84615	Whole_Blood	2.07928e-06	0.000218111	4.74556	NA	NA	NA	1	1	1	0	3	-1.89606	-3.51864	-1.17492	6.31762	1.49803	-4.50109	NA	NA	0.057952	0.00043377	0.240027	2.65622e-10	0.134125	6.76068e-06	NA	NA	0.510295	0.00829064	0.807536	8.02649e-08	0.716516	0.000476738	NA	NA
DTWD1	0.00024027	0.00602421	3.67241	Nerve_Tibial	5.03069e-09	1.31044e-06	-5.84615	smultixcan	1.10787e-07	2.00673e-05	-1.46567	NA	NA	NA	1	1	1	0	3	-1.89606	-3.51864	-1.17492	6.31762	-1.34245	2.678	NA	NA	0.057952	0.00043377	0.240027	2.65622e-10	0.49366	2.02845e-08	NA	NA	0.510295	0.00829064	0.807536	8.02649e-08	0.907241	3.42901e-06	NA	NA
DTWD1	0.00024027	0.00602421	3.67241	Spleen	5.03069e-09	1.21139e-06	-5.84615	Adipose_Subcutaneous	2.07928e-06	0.000259816	-4.74556	NA	NA	NA	1	1	1	0	3	-1.89606	-3.51864	-1.20705	6.00652	-1.49803	4.50109	NA	NA	0.057952	0.00043377	0.227412	1.89547e-09	0.134125	6.76068e-06	NA	NA	0.510295	0.00829064	0.818692	5.08744e-07	0.7198	0.00054098	NA	NA
DTWD1	0.00024027	0.00602421	3.67241	Spleen	5.03069e-09	1.21139e-06	-5.84615	Adipose_Visceral_Omentum	1.03932e-06	0.000143938	4.88404	NA	NA	NA	1	1	1	0	3	-1.89606	-3.51864	-1.20705	6.00652	1.60947	-4.60972	NA	NA	0.057952	0.00043377	0.227412	1.89547e-09	0.107514	4.0322e-06	NA	NA	0.510295	0.00829064	0.818692	5.08744e-07	0.685126	0.000332531	NA	NA
DTWD1	0.00024027	0.00602421	3.67241	Spleen	5.03069e-09	1.21139e-06	-5.84615	Adrenal_Gland	9.22032e-07	0.000132558	4.90759	NA	NA	NA	1	1	1	0	3	-1.89606	-3.51864	-1.20705	6.00652	1.63796	-4.62498	NA	NA	0.057952	0.00043377	0.227412	1.89547e-09	0.10143	3.74631e-06	NA	NA	0.510295	0.00829064	0.818692	5.08744e-07	0.691502	0.000321613	NA	NA
DTWD1	0.00024027	0.00602421	3.67241	Spleen	5.03069e-09	1.21139e-06	-5.84615	Artery_Aorta	2.07665e-06	0.000229216	-4.74582	NA	NA	NA	1	1	1	0	3	-1.89606	-3.51864	-1.20705	6.00652	-1.49823	4.50129	NA	NA	0.057952	0.00043377	0.227412	1.89547e-09	0.134073	6.75425e-06	NA	NA	0.510295	0.00829064	0.818692	5.08744e-07	0.719141	0.00050942	NA	NA
DTWD1	0.00024027	0.00602421	3.67241	Spleen	5.03069e-09	1.21139e-06	-5.84615	Artery_Tibial	1.92787e-06	0.000222046	-4.76084	NA	NA	NA	1	1	1	0	3	-1.89606	-3.51864	-1.20705	6.00652	-1.52762	4.50729	NA	NA	0.057952	0.00043377	0.227412	1.89547e-09	0.126606	6.56602e-06	NA	NA	0.510295	0.00829064	0.818692	5.08744e-07	0.708341	0.000501527	NA	NA
DTWD1	0.00024027	0.00602421	3.67241	Spleen	5.03069e-09	1.21139e-06	-5.84615	Breast_Mammary_Tissue	2.07928e-06	0.000249869	-4.74556	NA	NA	NA	1	1	1	0	3	-1.89606	-3.51864	-1.20705	6.00652	-1.49803	4.50109	NA	NA	0.057952	0.00043377	0.227412	1.89547e-09	0.134125	6.76068e-06	NA	NA	0.510295	0.00829064	0.818692	5.08744e-07	0.727216	0.000528382	NA	NA
DTWD1	0.00024027	0.00602421	3.67241	Spleen	5.03069e-09	1.21139e-06	-5.84615	Cells_Cultured_fibroblasts	2.07928e-06	0.00024418	-4.74556	NA	NA	NA	1	1	1	0	3	-1.89606	-3.51864	-1.20705	6.00652	-1.49803	4.50109	NA	NA	0.057952	0.00043377	0.227412	1.89547e-09	0.134125	6.76068e-06	NA	NA	0.510295	0.00829064	0.818692	5.08744e-07	0.715869	0.000520998	NA	NA
DTWD1	0.00024027	0.00602421	3.67241	Spleen	5.03069e-09	1.21139e-06	-5.84615	Cells_EBV-transformed_lymphocytes	2.07928e-06	0.000215224	4.74556	NA	NA	NA	1	1	1	0	3	-1.89606	-3.51864	-1.20705	6.00652	1.49803	-4.50109	NA	NA	0.057952	0.00043377	0.227412	1.89547e-09	0.134125	6.76068e-06	NA	NA	0.510295	0.00829064	0.818692	5.08744e-07	0.711366	0.000450181	NA	NA
DTWD1	0.00024027	0.00602421	3.67241	Spleen	5.03069e-09	1.21139e-06	-5.84615	Colon_Sigmoid	2.07928e-06	0.000241095	-4.74556	NA	NA	NA	1	1	1	0	3	-1.89606	-3.51864	-1.20705	6.00652	-1.49803	4.50109	NA	NA	0.057952	0.00043377	0.227412	1.89547e-09	0.134125	6.76068e-06	NA	NA	0.510295	0.00829064	0.818692	5.08744e-07	0.723945	0.000514362	NA	NA
DTWD1	0.00024027	0.00602421	3.67241	Spleen	5.03069e-09	1.21139e-06	-5.84615	Colon_Transverse	2.07928e-06	0.000255121	-4.74556	NA	NA	NA	1	1	1	0	3	-1.89606	-3.51864	-1.20705	6.00652	-1.49803	4.50109	NA	NA	0.057952	0.00043377	0.227412	1.89547e-09	0.134125	6.76068e-06	NA	NA	0.510295	0.00829064	0.818692	5.08744e-07	0.729559	0.000577718	NA	NA
DTWD1	0.00024027	0.00602421	3.67241	Spleen	5.03069e-09	1.21139e-06	-5.84615	Esophagus_Mucosa	2.07928e-06	0.000261214	-4.74556	NA	NA	NA	1	1	1	0	3	-1.89606	-3.51864	-1.20705	6.00652	-1.49803	4.50109	NA	NA	0.057952	0.00043377	0.227412	1.89547e-09	0.134125	6.76068e-06	NA	NA	0.510295	0.00829064	0.818692	5.08744e-07	0.717335	0.000518077	NA	NA
DTWD1	0.00024027	0.00602421	3.67241	Spleen	5.03069e-09	1.21139e-06	-5.84615	Esophagus_Muscularis	7.87577e-07	0.000109229	4.93842	NA	NA	NA	1	1	1	0	3	-1.89606	-3.51864	-1.20705	6.00652	1.65893	-4.65046	NA	NA	0.057952	0.00043377	0.227412	1.89547e-09	0.0971306	3.312e-06	NA	NA	0.510295	0.00829064	0.818692	5.08744e-07	0.674456	0.000273235	NA	NA
DTWD1	0.00024027	0.00602421	3.67241	Spleen	5.03069e-09	1.21139e-06	-5.84615	Heart_Left_Ventricle	2.09986e-06	0.000288502	-4.74357	NA	NA	NA	1	1	1	0	3	-1.89606	-3.51864	-1.20705	6.00652	-1.49636	4.49955	NA	NA	0.057952	0.00043377	0.227412	1.89547e-09	0.134561	6.80975e-06	NA	NA	0.510295	0.00829064	0.818692	5.08744e-07	0.736016	0.000580443	NA	NA
DTWD1	0.00024027	0.00602421	3.67241	Spleen	5.03069e-09	1.21139e-06	-5.84615	Lung	2.07928e-06	0.000239576	4.74556	NA	NA	NA	1	1	1	0	3	-1.89606	-3.51864	-1.20705	6.00652	1.49803	-4.50109	NA	NA	0.057952	0.00043377	0.227412	1.89547e-09	0.134125	6.76068e-06	NA	NA	0.510295	0.00829064	0.818692	5.08744e-07	0.717153	0.000521652	NA	NA
DTWD1	0.00024027	0.00602421	3.67241	Spleen	5.03069e-09	1.21139e-06	-5.84615	Minor_Salivary_Gland	8.77312e-07	0.000120524	4.91733	NA	NA	NA	1	1	1	0	3	-1.89606	-3.51864	-1.20705	6.00652	1.62787	-4.63864	NA	NA	0.057952	0.00043377	0.227412	1.89547e-09	0.103553	3.50706e-06	NA	NA	0.510295	0.00829064	0.818692	5.08744e-07	0.68693	0.000292129	NA	NA
DTWD1	0.00024027	0.00602421	3.67241	Spleen	5.03069e-09	1.21139e-06	-5.84615	Muscle_Skeletal	2.07928e-06	0.000252348	4.74556	NA	NA	NA	1	1	1	0	3	-1.89606	-3.51864	-1.20705	6.00652	1.49803	-4.50109	NA	NA	0.057952	0.00043377	0.227412	1.89547e-09	0.134125	6.76068e-06	NA	NA	0.510295	0.00829064	0.818692	5.08744e-07	0.716637	0.000525798	NA	NA
DTWD1	0.00024027	0.00602421	3.67241	Spleen	5.03069e-09	1.21139e-06	-5.84615	Nerve_Tibial	2.07928e-06	0.00025019	4.74556	NA	NA	NA	1	1	1	0	3	-1.89606	-3.51864	-1.20705	6.00652	1.49803	-4.50109	NA	NA	0.057952	0.00043377	0.227412	1.89547e-09	0.134125	6.76068e-06	NA	NA	0.510295	0.00829064	0.818692	5.08744e-07	0.718231	0.000545707	NA	NA
DTWD1	0.00024027	0.00602421	3.67241	Spleen	5.03069e-09	1.21139e-06	-5.84615	Ovary	1.06931e-06	0.000145018	4.87843	NA	NA	NA	1	1	1	0	3	-1.89606	-3.51864	-1.20705	6.00652	1.60736	-4.60451	NA	NA	0.057952	0.00043377	0.227412	1.89547e-09	0.107975	4.13443e-06	NA	NA	0.510295	0.00829064	0.818692	5.08744e-07	0.686091	0.000346019	NA	NA
DTWD1	0.00024027	0.00602421	3.67241	Spleen	5.03069e-09	1.21139e-06	-5.84615	Pancreas	2.07928e-06	0.000271987	4.74556	NA	NA	NA	1	1	1	0	3	-1.89606	-3.51864	-1.20705	6.00652	1.49803	-4.50109	NA	NA	0.057952	0.00043377	0.227412	1.89547e-09	0.134125	6.76068e-06	NA	NA	0.510295	0.00829064	0.818692	5.08744e-07	0.719967	0.000559994	NA	NA
DTWD1	0.00024027	0.00602421	3.67241	Spleen	5.03069e-09	1.21139e-06	-5.84615	Prostate	2.07928e-06	0.000243963	4.74556	NA	NA	NA	1	1	1	0	3	-1.89606	-3.51864	-1.20705	6.00652	1.49803	-4.50109	NA	NA	0.057952	0.00043377	0.227412	1.89547e-09	0.134125	6.76068e-06	NA	NA	0.510295	0.00829064	0.818692	5.08744e-07	0.743157	0.00053555	NA	NA
DTWD1	0.00024027	0.00602421	3.67241	Spleen	5.03069e-09	1.21139e-06	-5.84615	Skin_Not_Sun_Exposed_Suprapubic	2.07928e-06	0.000270387	-4.74556	NA	NA	NA	1	1	1	0	3	-1.89606	-3.51864	-1.20705	6.00652	-1.49803	4.50109	NA	NA	0.057952	0.00043377	0.227412	1.89547e-09	0.134125	6.76068e-06	NA	NA	0.510295	0.00829064	0.818692	5.08744e-07	0.736507	0.000534365	NA	NA
DTWD1	0.00024027	0.00602421	3.67241	Spleen	5.03069e-09	1.21139e-06	-5.84615	Skin_Sun_Exposed_Lower_leg	2.07928e-06	0.000252003	-4.74556	NA	NA	NA	1	1	1	0	3	-1.89606	-3.51864	-1.20705	6.00652	-1.49803	4.50109	NA	NA	0.057952	0.00043377	0.227412	1.89547e-09	0.134125	6.76068e-06	NA	NA	0.510295	0.00829064	0.818692	5.08744e-07	0.733695	0.000534204	NA	NA
DTWD1	0.00024027	0.00602421	3.67241	Spleen	5.03069e-09	1.21139e-06	-5.84615	Stomach	2.09625e-06	0.000263788	-4.74392	NA	NA	NA	1	1	1	0	3	-1.89606	-3.51864	-1.20705	6.00652	-1.49673	4.49979	NA	NA	0.057952	0.00043377	0.227412	1.89547e-09	0.134463	6.80205e-06	NA	NA	0.510295	0.00829064	0.818692	5.08744e-07	0.734359	0.000568191	NA	NA
DTWD1	0.00024027	0.00602421	3.67241	Spleen	5.03069e-09	1.21139e-06	-5.84615	Thyroid	2.07928e-06	0.000243394	4.74556	NA	NA	NA	1	1	1	0	3	-1.89606	-3.51864	-1.20705	6.00652	1.49803	-4.50109	NA	NA	0.057952	0.00043377	0.227412	1.89547e-09	0.134125	6.76068e-06	NA	NA	0.510295	0.00829064	0.818692	5.08744e-07	0.712508	0.000511983	NA	NA
DTWD1	0.00024027	0.00602421	3.67241	Spleen	5.03069e-09	1.21139e-06	-5.84615	Uterus	2.07928e-06	0.000262969	-4.74556	NA	NA	NA	1	1	1	0	3	-1.89606	-3.51864	-1.20705	6.00652	-1.49803	4.50109	NA	NA	0.057952	0.00043377	0.227412	1.89547e-09	0.134125	6.76068e-06	NA	NA	0.510295	0.00829064	0.818692	5.08744e-07	0.721988	0.000532885	NA	NA
DTWD1	0.00024027	0.00602421	3.67241	Spleen	5.03069e-09	1.21139e-06	-5.84615	Vagina	1.01281e-06	0.000140749	4.88913	NA	NA	NA	1	1	1	0	3	-1.89606	-3.51864	-1.20705	6.00652	1.62013	-4.6115	NA	NA	0.057952	0.00043377	0.227412	1.89547e-09	0.105204	3.99765e-06	NA	NA	0.510295	0.00829064	0.818692	5.08744e-07	0.700172	0.000347503	NA	NA
DTWD1	0.00024027	0.00602421	3.67241	Spleen	5.03069e-09	1.21139e-06	-5.84615	Whole_Blood	2.07928e-06	0.000218111	4.74556	NA	NA	NA	1	1	1	0	3	-1.89606	-3.51864	-1.20705	6.00652	1.49803	-4.50109	NA	NA	0.057952	0.00043377	0.227412	1.89547e-09	0.134125	6.76068e-06	NA	NA	0.510295	0.00829064	0.818692	5.08744e-07	0.716516	0.000476738	NA	NA
DTWD1	0.00024027	0.00602421	3.67241	Spleen	5.03069e-09	1.21139e-06	-5.84615	smultixcan	1.10787e-07	2.00673e-05	-1.46567	NA	NA	NA	1	1	1	0	3	-1.89606	-3.51864	-1.20705	6.00652	-1.34245	2.678	NA	NA	0.057952	0.00043377	0.227412	1.89547e-09	0.49366	2.02845e-08	NA	NA	0.510295	0.00829064	0.818692	5.08744e-07	0.907241	3.42901e-06	NA	NA
DTWD1	0.00024027	0.00602421	3.67241	smultixcan	5.35757e-12	1.16226e-09	-0.98464	Adipose_Subcutaneous	2.07928e-06	0.000259816	-4.74556	NA	NA	NA	1	1	1	0	3	-1.89606	-3.51864	-0.34176	0.609128	-1.49803	4.50109	NA	NA	0.057952	0.00043377	0.332216	5.11802e-15	0.134125	6.76068e-06	NA	NA	0.510295	0.00829064	0.780778	1.4494e-12	0.7198	0.00054098	NA	NA
DTWD1	0.00024027	0.00602421	3.67241	smultixcan	5.35757e-12	1.16226e-09	-0.98464	Adipose_Visceral_Omentum	1.03932e-06	0.000143938	4.88404	NA	NA	NA	1	1	1	0	3	-1.89606	-3.51864	-0.34176	0.609128	1.60947	-4.60972	NA	NA	0.057952	0.00043377	0.332216	5.11802e-15	0.107514	4.0322e-06	NA	NA	0.510295	0.00829064	0.780778	1.4494e-12	0.685126	0.000332531	NA	NA
DTWD1	0.00024027	0.00602421	3.67241	smultixcan	5.35757e-12	1.16226e-09	-0.98464	Adrenal_Gland	9.22032e-07	0.000132558	4.90759	NA	NA	NA	1	1	1	0	3	-1.89606	-3.51864	-0.34176	0.609128	1.63796	-4.62498	NA	NA	0.057952	0.00043377	0.332216	5.11802e-15	0.10143	3.74631e-06	NA	NA	0.510295	0.00829064	0.780778	1.4494e-12	0.691502	0.000321613	NA	NA
DTWD1	0.00024027	0.00602421	3.67241	smultixcan	5.35757e-12	1.16226e-09	-0.98464	Artery_Aorta	2.07665e-06	0.000229216	-4.74582	NA	NA	NA	1	1	1	0	3	-1.89606	-3.51864	-0.34176	0.609128	-1.49823	4.50129	NA	NA	0.057952	0.00043377	0.332216	5.11802e-15	0.134073	6.75425e-06	NA	NA	0.510295	0.00829064	0.780778	1.4494e-12	0.719141	0.00050942	NA	NA
DTWD1	0.00024027	0.00602421	3.67241	smultixcan	5.35757e-12	1.16226e-09	-0.98464	Artery_Tibial	1.92787e-06	0.000222046	-4.76084	NA	NA	NA	1	1	1	0	3	-1.89606	-3.51864	-0.34176	0.609128	-1.52762	4.50729	NA	NA	0.057952	0.00043377	0.332216	5.11802e-15	0.126606	6.56602e-06	NA	NA	0.510295	0.00829064	0.780778	1.4494e-12	0.708341	0.000501527	NA	NA
DTWD1	0.00024027	0.00602421	3.67241	smultixcan	5.35757e-12	1.16226e-09	-0.98464	Breast_Mammary_Tissue	2.07928e-06	0.000249869	-4.74556	NA	NA	NA	1	1	1	0	3	-1.89606	-3.51864	-0.34176	0.609128	-1.49803	4.50109	NA	NA	0.057952	0.00043377	0.332216	5.11802e-15	0.134125	6.76068e-06	NA	NA	0.510295	0.00829064	0.780778	1.4494e-12	0.727216	0.000528382	NA	NA
DTWD1	0.00024027	0.00602421	3.67241	smultixcan	5.35757e-12	1.16226e-09	-0.98464	Cells_Cultured_fibroblasts	2.07928e-06	0.00024418	-4.74556	NA	NA	NA	1	1	1	0	3	-1.89606	-3.51864	-0.34176	0.609128	-1.49803	4.50109	NA	NA	0.057952	0.00043377	0.332216	5.11802e-15	0.134125	6.76068e-06	NA	NA	0.510295	0.00829064	0.780778	1.4494e-12	0.715869	0.000520998	NA	NA
DTWD1	0.00024027	0.00602421	3.67241	smultixcan	5.35757e-12	1.16226e-09	-0.98464	Cells_EBV-transformed_lymphocytes	2.07928e-06	0.000215224	4.74556	NA	NA	NA	1	1	1	0	3	-1.89606	-3.51864	-0.34176	0.609128	1.49803	-4.50109	NA	NA	0.057952	0.00043377	0.332216	5.11802e-15	0.134125	6.76068e-06	NA	NA	0.510295	0.00829064	0.780778	1.4494e-12	0.711366	0.000450181	NA	NA
DTWD1	0.00024027	0.00602421	3.67241	smultixcan	5.35757e-12	1.16226e-09	-0.98464	Colon_Sigmoid	2.07928e-06	0.000241095	-4.74556	NA	NA	NA	1	1	1	0	3	-1.89606	-3.51864	-0.34176	0.609128	-1.49803	4.50109	NA	NA	0.057952	0.00043377	0.332216	5.11802e-15	0.134125	6.76068e-06	NA	NA	0.510295	0.00829064	0.780778	1.4494e-12	0.723945	0.000514362	NA	NA
DTWD1	0.00024027	0.00602421	3.67241	smultixcan	5.35757e-12	1.16226e-09	-0.98464	Colon_Transverse	2.07928e-06	0.000255121	-4.74556	NA	NA	NA	1	1	1	0	3	-1.89606	-3.51864	-0.34176	0.609128	-1.49803	4.50109	NA	NA	0.057952	0.00043377	0.332216	5.11802e-15	0.134125	6.76068e-06	NA	NA	0.510295	0.00829064	0.780778	1.4494e-12	0.729559	0.000577718	NA	NA
DTWD1	0.00024027	0.00602421	3.67241	smultixcan	5.35757e-12	1.16226e-09	-0.98464	Esophagus_Mucosa	2.07928e-06	0.000261214	-4.74556	NA	NA	NA	1	1	1	0	3	-1.89606	-3.51864	-0.34176	0.609128	-1.49803	4.50109	NA	NA	0.057952	0.00043377	0.332216	5.11802e-15	0.134125	6.76068e-06	NA	NA	0.510295	0.00829064	0.780778	1.4494e-12	0.717335	0.000518077	NA	NA
DTWD1	0.00024027	0.00602421	3.67241	smultixcan	5.35757e-12	1.16226e-09	-0.98464	Esophagus_Muscularis	7.87577e-07	0.000109229	4.93842	NA	NA	NA	1	1	1	0	3	-1.89606	-3.51864	-0.34176	0.609128	1.65893	-4.65046	NA	NA	0.057952	0.00043377	0.332216	5.11802e-15	0.0971306	3.312e-06	NA	NA	0.510295	0.00829064	0.780778	1.4494e-12	0.674456	0.000273235	NA	NA
DTWD1	0.00024027	0.00602421	3.67241	smultixcan	5.35757e-12	1.16226e-09	-0.98464	Heart_Left_Ventricle	2.09986e-06	0.000288502	-4.74357	NA	NA	NA	1	1	1	0	3	-1.89606	-3.51864	-0.34176	0.609128	-1.49636	4.49955	NA	NA	0.057952	0.00043377	0.332216	5.11802e-15	0.134561	6.80975e-06	NA	NA	0.510295	0.00829064	0.780778	1.4494e-12	0.736016	0.000580443	NA	NA
DTWD1	0.00024027	0.00602421	3.67241	smultixcan	5.35757e-12	1.16226e-09	-0.98464	Lung	2.07928e-06	0.000239576	4.74556	NA	NA	NA	1	1	1	0	3	-1.89606	-3.51864	-0.34176	0.609128	1.49803	-4.50109	NA	NA	0.057952	0.00043377	0.332216	5.11802e-15	0.134125	6.76068e-06	NA	NA	0.510295	0.00829064	0.780778	1.4494e-12	0.717153	0.000521652	NA	NA
DTWD1	0.00024027	0.00602421	3.67241	smultixcan	5.35757e-12	1.16226e-09	-0.98464	Minor_Salivary_Gland	8.77312e-07	0.000120524	4.91733	NA	NA	NA	1	1	1	0	3	-1.89606	-3.51864	-0.34176	0.609128	1.62787	-4.63864	NA	NA	0.057952	0.00043377	0.332216	5.11802e-15	0.103553	3.50706e-06	NA	NA	0.510295	0.00829064	0.780778	1.4494e-12	0.68693	0.000292129	NA	NA
DTWD1	0.00024027	0.00602421	3.67241	smultixcan	5.35757e-12	1.16226e-09	-0.98464	Muscle_Skeletal	2.07928e-06	0.000252348	4.74556	NA	NA	NA	1	1	1	0	3	-1.89606	-3.51864	-0.34176	0.609128	1.49803	-4.50109	NA	NA	0.057952	0.00043377	0.332216	5.11802e-15	0.134125	6.76068e-06	NA	NA	0.510295	0.00829064	0.780778	1.4494e-12	0.716637	0.000525798	NA	NA
DTWD1	0.00024027	0.00602421	3.67241	smultixcan	5.35757e-12	1.16226e-09	-0.98464	Nerve_Tibial	2.07928e-06	0.00025019	4.74556	NA	NA	NA	1	1	1	0	3	-1.89606	-3.51864	-0.34176	0.609128	1.49803	-4.50109	NA	NA	0.057952	0.00043377	0.332216	5.11802e-15	0.134125	6.76068e-06	NA	NA	0.510295	0.00829064	0.780778	1.4494e-12	0.718231	0.000545707	NA	NA
DTWD1	0.00024027	0.00602421	3.67241	smultixcan	5.35757e-12	1.16226e-09	-0.98464	Ovary	1.06931e-06	0.000145018	4.87843	NA	NA	NA	1	1	1	0	3	-1.89606	-3.51864	-0.34176	0.609128	1.60736	-4.60451	NA	NA	0.057952	0.00043377	0.332216	5.11802e-15	0.107975	4.13443e-06	NA	NA	0.510295	0.00829064	0.780778	1.4494e-12	0.686091	0.000346019	NA	NA
DTWD1	0.00024027	0.00602421	3.67241	smultixcan	5.35757e-12	1.16226e-09	-0.98464	Pancreas	2.07928e-06	0.000271987	4.74556	NA	NA	NA	1	1	1	0	3	-1.89606	-3.51864	-0.34176	0.609128	1.49803	-4.50109	NA	NA	0.057952	0.00043377	0.332216	5.11802e-15	0.134125	6.76068e-06	NA	NA	0.510295	0.00829064	0.780778	1.4494e-12	0.719967	0.000559994	NA	NA
DTWD1	0.00024027	0.00602421	3.67241	smultixcan	5.35757e-12	1.16226e-09	-0.98464	Prostate	2.07928e-06	0.000243963	4.74556	NA	NA	NA	1	1	1	0	3	-1.89606	-3.51864	-0.34176	0.609128	1.49803	-4.50109	NA	NA	0.057952	0.00043377	0.332216	5.11802e-15	0.134125	6.76068e-06	NA	NA	0.510295	0.00829064	0.780778	1.4494e-12	0.743157	0.00053555	NA	NA
DTWD1	0.00024027	0.00602421	3.67241	smultixcan	5.35757e-12	1.16226e-09	-0.98464	Skin_Not_Sun_Exposed_Suprapubic	2.07928e-06	0.000270387	-4.74556	NA	NA	NA	1	1	1	0	3	-1.89606	-3.51864	-0.34176	0.609128	-1.49803	4.50109	NA	NA	0.057952	0.00043377	0.332216	5.11802e-15	0.134125	6.76068e-06	NA	NA	0.510295	0.00829064	0.780778	1.4494e-12	0.736507	0.000534365	NA	NA
DTWD1	0.00024027	0.00602421	3.67241	smultixcan	5.35757e-12	1.16226e-09	-0.98464	Skin_Sun_Exposed_Lower_leg	2.07928e-06	0.000252003	-4.74556	NA	NA	NA	1	1	1	0	3	-1.89606	-3.51864	-0.34176	0.609128	-1.49803	4.50109	NA	NA	0.057952	0.00043377	0.332216	5.11802e-15	0.134125	6.76068e-06	NA	NA	0.510295	0.00829064	0.780778	1.4494e-12	0.733695	0.000534204	NA	NA
DTWD1	0.00024027	0.00602421	3.67241	smultixcan	5.35757e-12	1.16226e-09	-0.98464	Stomach	2.09625e-06	0.000263788	-4.74392	NA	NA	NA	1	1	1	0	3	-1.89606	-3.51864	-0.34176	0.609128	-1.49673	4.49979	NA	NA	0.057952	0.00043377	0.332216	5.11802e-15	0.134463	6.80205e-06	NA	NA	0.510295	0.00829064	0.780778	1.4494e-12	0.734359	0.000568191	NA	NA
DTWD1	0.00024027	0.00602421	3.67241	smultixcan	5.35757e-12	1.16226e-09	-0.98464	Thyroid	2.07928e-06	0.000243394	4.74556	NA	NA	NA	1	1	1	0	3	-1.89606	-3.51864	-0.34176	0.609128	1.49803	-4.50109	NA	NA	0.057952	0.00043377	0.332216	5.11802e-15	0.134125	6.76068e-06	NA	NA	0.510295	0.00829064	0.780778	1.4494e-12	0.712508	0.000511983	NA	NA
DTWD1	0.00024027	0.00602421	3.67241	smultixcan	5.35757e-12	1.16226e-09	-0.98464	Uterus	2.07928e-06	0.000262969	-4.74556	NA	NA	NA	1	1	1	0	3	-1.89606	-3.51864	-0.34176	0.609128	-1.49803	4.50109	NA	NA	0.057952	0.00043377	0.332216	5.11802e-15	0.134125	6.76068e-06	NA	NA	0.510295	0.00829064	0.780778	1.4494e-12	0.721988	0.000532885	NA	NA
DTWD1	0.00024027	0.00602421	3.67241	smultixcan	5.35757e-12	1.16226e-09	-0.98464	Vagina	1.01281e-06	0.000140749	4.88913	NA	NA	NA	1	1	1	0	3	-1.89606	-3.51864	-0.34176	0.609128	1.62013	-4.6115	NA	NA	0.057952	0.00043377	0.332216	5.11802e-15	0.105204	3.99765e-06	NA	NA	0.510295	0.00829064	0.780778	1.4494e-12	0.700172	0.000347503	NA	NA
DTWD1	0.00024027	0.00602421	3.67241	smultixcan	5.35757e-12	1.16226e-09	-0.98464	Whole_Blood	2.07928e-06	0.000218111	4.74556	NA	NA	NA	1	1	1	0	3	-1.89606	-3.51864	-0.34176	0.609128	1.49803	-4.50109	NA	NA	0.057952	0.00043377	0.332216	5.11802e-15	0.134125	6.76068e-06	NA	NA	0.510295	0.00829064	0.780778	1.4494e-12	0.716516	0.000476738	NA	NA
DTWD1	0.00024027	0.00602421	3.67241	smultixcan	5.35757e-12	1.16226e-09	-0.98464	smultixcan	1.10787e-07	2.00673e-05	-1.46567	NA	NA	NA	1	1	1	0	3	-1.89606	-3.51864	-0.34176	0.609128	-1.34245	2.678	NA	NA	0.057952	0.00043377	0.332216	5.11802e-15	0.49366	2.02845e-08	NA	NA	0.510295	0.00829064	0.780778	1.4494e-12	0.907241	3.42901e-06	NA	NA
RBBP8	0.00024973	0.00620777	3.66254	Adipose_Visceral_Omentum	5.82774e-06	0.000666887	-4.53254	Brain_Cerebellar_Hemisphere	2.39098e-05	0.00182281	4.22485	NA	NA	NA	1	1	1	0	3	-0.342187	3.98753	0.116626	4.79767	-0.515219	-4.60705	NA	NA	0.73221	6.6766e-05	0.907156	1.60518e-06	0.6064	4.08423e-06	NA	NA	0.894498	0.00202084	0.992812	0.000192274	0.938606	0.000327568	NA	NA
RBBP8	0.00024973	0.00620777	3.66254	Adipose_Visceral_Omentum	5.82774e-06	0.000666887	-4.53254	Skin_Not_Sun_Exposed_Suprapubic	3.26933e-05	0.00263791	4.15385	NA	NA	NA	1	1	1	0	3	-0.342187	3.98753	0.116626	4.79767	-0.249783	-4.44816	NA	NA	0.73221	6.6766e-05	0.907156	1.60518e-06	0.802755	8.66097e-06	NA	NA	0.894498	0.00202084	0.992812	0.000192274	0.971332	0.000656623	NA	NA
RBBP8	0.00024973	0.00620777	3.66254	Adipose_Visceral_Omentum	5.82774e-06	0.000666887	-4.53254	smultixcan	2.39098e-05	0.00180126	4.22485	NA	NA	NA	1	1	1	0	3	-0.342187	3.98753	0.116626	4.79767	-0.515219	-4.60705	NA	NA	0.73221	6.6766e-05	0.907156	1.60518e-06	0.6064	4.08423e-06	NA	NA	0.894498	0.00202084	0.992812	0.000192274	0.932841	0.000337026	NA	NA
RBBP8	0.00024973	0.00620777	3.66254	Brain_Anterior_cingulate_cortex_BA24	1.46043e-05	0.00136824	-4.33457	Brain_Cerebellar_Hemisphere	2.39098e-05	0.00182281	4.22485	NA	NA	NA	1	1	1	0	3	-0.342187	3.98753	-0.152837	4.51372	-0.515219	-4.60705	NA	NA	0.73221	6.6766e-05	0.878527	6.36989e-06	0.6064	4.08423e-06	NA	NA	0.894498	0.00202084	0.985463	0.000643862	0.938606	0.000327568	NA	NA
RBBP8	0.00024973	0.00620777	3.66254	Brain_Anterior_cingulate_cortex_BA24	1.46043e-05	0.00136824	-4.33457	Skin_Not_Sun_Exposed_Suprapubic	3.26933e-05	0.00263791	4.15385	NA	NA	NA	1	1	1	0	3	-0.342187	3.98753	-0.152837	4.51372	-0.249783	-4.44816	NA	NA	0.73221	6.6766e-05	0.878527	6.36989e-06	0.802755	8.66097e-06	NA	NA	0.894498	0.00202084	0.985463	0.000643862	0.971332	0.000656623	NA	NA
RBBP8	0.00024973	0.00620777	3.66254	Brain_Anterior_cingulate_cortex_BA24	1.46043e-05	0.00136824	-4.33457	smultixcan	2.39098e-05	0.00180126	4.22485	NA	NA	NA	1	1	1	0	3	-0.342187	3.98753	-0.152837	4.51372	-0.515219	-4.60705	NA	NA	0.73221	6.6766e-05	0.878527	6.36989e-06	0.6064	4.08423e-06	NA	NA	0.894498	0.00202084	0.985463	0.000643862	0.932841	0.000337026	NA	NA
RBBP8	0.00024973	0.00620777	3.66254	Brain_Cerebellar_Hemisphere	1.51675e-05	0.00161185	-4.32624	Brain_Cerebellar_Hemisphere	2.39098e-05	0.00182281	4.22485	NA	NA	NA	1	1	1	0	3	-0.342187	3.98753	-0.456727	4.4069	-0.515219	-4.60705	NA	NA	0.73221	6.6766e-05	0.647867	1.04861e-05	0.6064	4.08423e-06	NA	NA	0.894498	0.00202084	0.960043	0.000980869	0.938606	0.000327568	NA	NA
RBBP8	0.00024973	0.00620777	3.66254	Brain_Cerebellar_Hemisphere	1.51675e-05	0.00161185	-4.32624	Skin_Not_Sun_Exposed_Suprapubic	3.26933e-05	0.00263791	4.15385	NA	NA	NA	1	1	1	0	3	-0.342187	3.98753	-0.456727	4.4069	-0.249783	-4.44816	NA	NA	0.73221	6.6766e-05	0.647867	1.04861e-05	0.802755	8.66097e-06	NA	NA	0.894498	0.00202084	0.960043	0.000980869	0.971332	0.000656623	NA	NA
RBBP8	0.00024973	0.00620777	3.66254	Brain_Cerebellar_Hemisphere	1.51675e-05	0.00161185	-4.32624	smultixcan	2.39098e-05	0.00180126	4.22485	NA	NA	NA	1	1	1	0	3	-0.342187	3.98753	-0.456727	4.4069	-0.515219	-4.60705	NA	NA	0.73221	6.6766e-05	0.647867	1.04861e-05	0.6064	4.08423e-06	NA	NA	0.894498	0.00202084	0.960043	0.000980869	0.932841	0.000337026	NA	NA
RBBP8	0.00024973	0.00620777	3.66254	Brain_Cerebellum	0.000114054	0.00708755	-3.85857	Brain_Cerebellar_Hemisphere	2.39098e-05	0.00182281	4.22485	NA	NA	NA	1	1	1	0	3	-0.342187	3.98753	-0.52179	3.89252	-0.515219	-4.60705	NA	NA	0.73221	6.6766e-05	0.601817	9.92097e-05	0.6064	4.08423e-06	NA	NA	0.894498	0.00202084	0.947747	0.00546152	0.938606	0.000327568	NA	NA
RBBP8	0.00024973	0.00620777	3.66254	Brain_Cerebellum	0.000114054	0.00708755	-3.85857	Skin_Not_Sun_Exposed_Suprapubic	3.26933e-05	0.00263791	4.15385	NA	NA	NA	1	1	1	0	3	-0.342187	3.98753	-0.52179	3.89252	-0.249783	-4.44816	NA	NA	0.73221	6.6766e-05	0.601817	9.92097e-05	0.802755	8.66097e-06	NA	NA	0.894498	0.00202084	0.947747	0.00546152	0.971332	0.000656623	NA	NA
RBBP8	0.00024973	0.00620777	3.66254	Brain_Cerebellum	0.000114054	0.00708755	-3.85857	smultixcan	2.39098e-05	0.00180126	4.22485	NA	NA	NA	1	1	1	0	3	-0.342187	3.98753	-0.52179	3.89252	-0.515219	-4.60705	NA	NA	0.73221	6.6766e-05	0.601817	9.92097e-05	0.6064	4.08423e-06	NA	NA	0.894498	0.00202084	0.947747	0.00546152	0.932841	0.000337026	NA	NA
RBBP8	0.00024973	0.00620777	3.66254	Brain_Hippocampus	6.05252e-06	0.000749683	-4.52455	Brain_Cerebellar_Hemisphere	2.39098e-05	0.00182281	4.22485	NA	NA	NA	1	1	1	0	3	-0.342187	3.98753	-0.868585	4.57643	-0.515219	-4.60705	NA	NA	0.73221	6.6766e-05	0.385074	4.72976e-06	0.6064	4.08423e-06	NA	NA	0.894498	0.00202084	0.890356	0.000535535	0.938606	0.000327568	NA	NA
RBBP8	0.00024973	0.00620777	3.66254	Brain_Hippocampus	6.05252e-06	0.000749683	-4.52455	Skin_Not_Sun_Exposed_Suprapubic	3.26933e-05	0.00263791	4.15385	NA	NA	NA	1	1	1	0	3	-0.342187	3.98753	-0.868585	4.57643	-0.249783	-4.44816	NA	NA	0.73221	6.6766e-05	0.385074	4.72976e-06	0.802755	8.66097e-06	NA	NA	0.894498	0.00202084	0.890356	0.000535535	0.971332	0.000656623	NA	NA
RBBP8	0.00024973	0.00620777	3.66254	Brain_Hippocampus	6.05252e-06	0.000749683	-4.52455	smultixcan	2.39098e-05	0.00180126	4.22485	NA	NA	NA	1	1	1	0	3	-0.342187	3.98753	-0.868585	4.57643	-0.515219	-4.60705	NA	NA	0.73221	6.6766e-05	0.385074	4.72976e-06	0.6064	4.08423e-06	NA	NA	0.894498	0.00202084	0.890356	0.000535535	0.932841	0.000337026	NA	NA
RBBP8	0.00024973	0.00620777	3.66254	Esophagus_Muscularis	1.51675e-05	0.00121609	-4.32624	Brain_Cerebellar_Hemisphere	2.39098e-05	0.00182281	4.22485	NA	NA	NA	1	1	1	0	3	-0.342187	3.98753	-1.16429	3.3535	-0.515219	-4.60705	NA	NA	0.73221	6.6766e-05	0.244305	0.000797952	0.6064	4.08423e-06	NA	NA	0.894498	0.00202084	0.823268	0.0224853	0.938606	0.000327568	NA	NA
RBBP8	0.00024973	0.00620777	3.66254	Esophagus_Muscularis	1.51675e-05	0.00121609	-4.32624	Skin_Not_Sun_Exposed_Suprapubic	3.26933e-05	0.00263791	4.15385	NA	NA	NA	1	1	1	0	3	-0.342187	3.98753	-1.16429	3.3535	-0.249783	-4.44816	NA	NA	0.73221	6.6766e-05	0.244305	0.000797952	0.802755	8.66097e-06	NA	NA	0.894498	0.00202084	0.823268	0.0224853	0.971332	0.000656623	NA	NA
RBBP8	0.00024973	0.00620777	3.66254	Esophagus_Muscularis	1.51675e-05	0.00121609	-4.32624	smultixcan	2.39098e-05	0.00180126	4.22485	NA	NA	NA	1	1	1	0	3	-0.342187	3.98753	-1.16429	3.3535	-0.515219	-4.60705	NA	NA	0.73221	6.6766e-05	0.244305	0.000797952	0.6064	4.08423e-06	NA	NA	0.894498	0.00202084	0.823268	0.0224853	0.932841	0.000337026	NA	NA
RBBP8	0.00024973	0.00620777	3.66254	Heart_Atrial_Appendage	1.51675e-05	0.00129254	-4.32624	Brain_Cerebellar_Hemisphere	2.39098e-05	0.00182281	4.22485	NA	NA	NA	1	1	1	0	3	-0.342187	3.98753	-0.725536	4.82527	-0.515219	-4.60705	NA	NA	0.73221	6.6766e-05	0.468123	1.39811e-06	0.6064	4.08423e-06	NA	NA	0.894498	0.00202084	0.926066	0.000159885	0.938606	0.000327568	NA	NA
RBBP8	0.00024973	0.00620777	3.66254	Heart_Atrial_Appendage	1.51675e-05	0.00129254	-4.32624	Skin_Not_Sun_Exposed_Suprapubic	3.26933e-05	0.00263791	4.15385	NA	NA	NA	1	1	1	0	3	-0.342187	3.98753	-0.725536	4.82527	-0.249783	-4.44816	NA	NA	0.73221	6.6766e-05	0.468123	1.39811e-06	0.802755	8.66097e-06	NA	NA	0.894498	0.00202084	0.926066	0.000159885	0.971332	0.000656623	NA	NA
RBBP8	0.00024973	0.00620777	3.66254	Heart_Atrial_Appendage	1.51675e-05	0.00129254	-4.32624	smultixcan	2.39098e-05	0.00180126	4.22485	NA	NA	NA	1	1	1	0	3	-0.342187	3.98753	-0.725536	4.82527	-0.515219	-4.60705	NA	NA	0.73221	6.6766e-05	0.468123	1.39811e-06	0.6064	4.08423e-06	NA	NA	0.894498	0.00202084	0.926066	0.000159885	0.932841	0.000337026	NA	NA
RBBP8	0.00024973	0.00620777	3.66254	Muscle_Skeletal	1.51675e-05	0.00120495	-4.32624	Brain_Cerebellar_Hemisphere	2.39098e-05	0.00182281	4.22485	NA	NA	NA	1	1	1	0	3	-0.342187	3.98753	-0.980666	3.80787	-0.515219	-4.60705	NA	NA	0.73221	6.6766e-05	0.326757	0.000140169	0.6064	4.08423e-06	NA	NA	0.894498	0.00202084	0.857165	0.00696927	0.938606	0.000327568	NA	NA
RBBP8	0.00024973	0.00620777	3.66254	Muscle_Skeletal	1.51675e-05	0.00120495	-4.32624	Skin_Not_Sun_Exposed_Suprapubic	3.26933e-05	0.00263791	4.15385	NA	NA	NA	1	1	1	0	3	-0.342187	3.98753	-0.980666	3.80787	-0.249783	-4.44816	NA	NA	0.73221	6.6766e-05	0.326757	0.000140169	0.802755	8.66097e-06	NA	NA	0.894498	0.00202084	0.857165	0.00696927	0.971332	0.000656623	NA	NA
RBBP8	0.00024973	0.00620777	3.66254	Muscle_Skeletal	1.51675e-05	0.00120495	-4.32624	smultixcan	2.39098e-05	0.00180126	4.22485	NA	NA	NA	1	1	1	0	3	-0.342187	3.98753	-0.980666	3.80787	-0.515219	-4.60705	NA	NA	0.73221	6.6766e-05	0.326757	0.000140169	0.6064	4.08423e-06	NA	NA	0.894498	0.00202084	0.857165	0.00696927	0.932841	0.000337026	NA	NA
RBBP8	0.00024973	0.00620777	3.66254	Testis	1.51675e-05	0.00144161	4.32624	Brain_Cerebellar_Hemisphere	2.39098e-05	0.00182281	4.22485	NA	NA	NA	1	1	1	0	3	-0.342187	3.98753	0.667012	-4.74951	-0.515219	-4.60705	NA	NA	0.73221	6.6766e-05	0.504765	2.03911e-06	0.6064	4.08423e-06	NA	NA	0.894498	0.00202084	0.931948	0.000266726	0.938606	0.000327568	NA	NA
RBBP8	0.00024973	0.00620777	3.66254	Testis	1.51675e-05	0.00144161	4.32624	Skin_Not_Sun_Exposed_Suprapubic	3.26933e-05	0.00263791	4.15385	NA	NA	NA	1	1	1	0	3	-0.342187	3.98753	0.667012	-4.74951	-0.249783	-4.44816	NA	NA	0.73221	6.6766e-05	0.504765	2.03911e-06	0.802755	8.66097e-06	NA	NA	0.894498	0.00202084	0.931948	0.000266726	0.971332	0.000656623	NA	NA
RBBP8	0.00024973	0.00620777	3.66254	Testis	1.51675e-05	0.00144161	4.32624	smultixcan	2.39098e-05	0.00180126	4.22485	NA	NA	NA	1	1	1	0	3	-0.342187	3.98753	0.667012	-4.74951	-0.515219	-4.60705	NA	NA	0.73221	6.6766e-05	0.504765	2.03911e-06	0.6064	4.08423e-06	NA	NA	0.894498	0.00202084	0.931948	0.000266726	0.932841	0.000337026	NA	NA
RBBP8	0.00024973	0.00620777	3.66254	smultixcan	0.000285288	0.00705442	-1.48371	Brain_Cerebellar_Hemisphere	2.39098e-05	0.00182281	4.22485	NA	NA	NA	1	1	1	0	3	-0.342187	3.98753	-0.588939	2.16388	-0.515219	-4.60705	NA	NA	0.73221	6.6766e-05	0.730719	4.02816e-05	0.6064	4.08423e-06	NA	NA	0.894498	0.00202084	0.940438	0.00128231	0.938606	0.000327568	NA	NA
RBBP8	0.00024973	0.00620777	3.66254	smultixcan	0.000285288	0.00705442	-1.48371	Skin_Not_Sun_Exposed_Suprapubic	3.26933e-05	0.00263791	4.15385	NA	NA	NA	1	1	1	0	3	-0.342187	3.98753	-0.588939	2.16388	-0.249783	-4.44816	NA	NA	0.73221	6.6766e-05	0.730719	4.02816e-05	0.802755	8.66097e-06	NA	NA	0.894498	0.00202084	0.940438	0.00128231	0.971332	0.000656623	NA	NA
RBBP8	0.00024973	0.00620777	3.66254	smultixcan	0.000285288	0.00705442	-1.48371	smultixcan	2.39098e-05	0.00180126	4.22485	NA	NA	NA	1	1	1	0	3	-0.342187	3.98753	-0.588939	2.16388	-0.515219	-4.60705	NA	NA	0.73221	6.6766e-05	0.730719	4.02816e-05	0.6064	4.08423e-06	NA	NA	0.894498	0.00202084	0.940438	0.00128231	0.932841	0.000337026	NA	NA
AAMDC	0.00025212	0.0062413	-3.6601	Adipose_Subcutaneous	6.99866e-05	0.00479862	3.97633	Adipose_Subcutaneous	3.62483e-05	0.00267867	-4.13018	NA	NA	NA	1	1	1	0	3	-1.68171	3.47045	1.53521	-2.75426	-1.85405	3.73742	NA	NA	0.092625	0.00051959	0.124732	0.00588245	0.0637319	0.000185916	NA	NA	0.578605	0.00940458	0.713733	0.0914763	0.59918	0.00756206	NA	NA
AAMDC	0.00025212	0.0062413	-3.6601	Adipose_Subcutaneous	6.99866e-05	0.00479862	3.97633	Adipose_Visceral_Omentum	0.000131064	0.00705993	3.82445	NA	NA	NA	1	1	1	0	3	-1.68171	3.47045	1.53521	-2.75426	0.150174	-3.97967	NA	NA	0.092625	0.00051959	0.124732	0.00588245	0.880628	6.90113e-05	NA	NA	0.578605	0.00940458	0.713733	0.0914763	0.987832	0.00362255	NA	NA
AAMDC	0.00025212	0.0062413	-3.6601	Adipose_Subcutaneous	6.99866e-05	0.00479862	3.97633	Adrenal_Gland	0.000191253	0.00867431	3.7303	NA	NA	NA	1	1	1	0	3	-1.68171	3.47045	1.53521	-2.75426	0.065064	-3.90848	NA	NA	0.092625	0.00051959	0.124732	0.00588245	0.948123	9.288e-05	NA	NA	0.578605	0.00940458	0.713733	0.0914763	0.995875	0.0044263	NA	NA
AAMDC	0.00025212	0.0062413	-3.6601	Adipose_Subcutaneous	6.99866e-05	0.00479862	3.97633	Artery_Aorta	3.62483e-05	0.0024164	-4.13018	NA	NA	NA	1	1	1	0	3	-1.68171	3.47045	1.53521	-2.75426	-1.85405	3.73742	NA	NA	0.092625	0.00051959	0.124732	0.00588245	0.0637319	0.000185916	NA	NA	0.578605	0.00940458	0.713733	0.0914763	0.598253	0.00745974	NA	NA
AAMDC	0.00025212	0.0062413	-3.6601	Adipose_Subcutaneous	6.99866e-05	0.00479862	3.97633	Artery_Coronary	3.62483e-05	0.00268344	-4.13018	NA	NA	NA	1	1	1	0	3	-1.68171	3.47045	1.53521	-2.75426	-1.85405	3.73742	NA	NA	0.092625	0.00051959	0.124732	0.00588245	0.0637319	0.000185916	NA	NA	0.578605	0.00940458	0.713733	0.0914763	0.591499	0.00792303	NA	NA
AAMDC	0.00025212	0.0062413	-3.6601	Adipose_Subcutaneous	6.99866e-05	0.00479862	3.97633	Artery_Tibial	8.12007e-05	0.0048147	-3.94083	NA	NA	NA	1	1	1	0	3	-1.68171	3.47045	1.53521	-2.75426	-1.45796	3.66914	NA	NA	0.092625	0.00051959	0.124732	0.00588245	0.144852	0.000243363	NA	NA	0.578605	0.00940458	0.713733	0.0914763	0.732482	0.00929396	NA	NA
AAMDC	0.00025212	0.0062413	-3.6601	Adipose_Subcutaneous	6.99866e-05	0.00479862	3.97633	Brain_Caudate_basal_ganglia	3.62483e-05	0.00282566	-4.13018	NA	NA	NA	1	1	1	0	3	-1.68171	3.47045	1.53521	-2.75426	-1.85405	3.73742	NA	NA	0.092625	0.00051959	0.124732	0.00588245	0.0637319	0.000185916	NA	NA	0.578605	0.00940458	0.713733	0.0914763	0.62863	0.0085088	NA	NA
AAMDC	0.00025212	0.0062413	-3.6601	Adipose_Subcutaneous	6.99866e-05	0.00479862	3.97633	Brain_Cerebellar_Hemisphere	3.62483e-05	0.00250174	4.13018	NA	NA	NA	1	1	1	0	3	-1.68171	3.47045	1.53521	-2.75426	1.85405	-3.73742	NA	NA	0.092625	0.00051959	0.124732	0.00588245	0.0637319	0.000185916	NA	NA	0.578605	0.00940458	0.713733	0.0914763	0.601899	0.00743927	NA	NA
AAMDC	0.00025212	0.0062413	-3.6601	Adipose_Subcutaneous	6.99866e-05	0.00479862	3.97633	Brain_Cerebellum	3.62483e-05	0.0026109	4.13018	NA	NA	NA	1	1	1	0	3	-1.68171	3.47045	1.53521	-2.75426	1.6629	-3.70954	NA	NA	0.092625	0.00051959	0.124732	0.00588245	0.0963328	0.00020764	NA	NA	0.578605	0.00940458	0.713733	0.0914763	0.684632	0.00800982	NA	NA
AAMDC	0.00025212	0.0062413	-3.6601	Adipose_Subcutaneous	6.99866e-05	0.00479862	3.97633	Brain_Cortex	3.62483e-05	0.00273218	-4.13018	NA	NA	NA	1	1	1	0	3	-1.68171	3.47045	1.53521	-2.75426	-1.85405	3.73742	NA	NA	0.092625	0.00051959	0.124732	0.00588245	0.0637319	0.000185916	NA	NA	0.578605	0.00940458	0.713733	0.0914763	0.618815	0.00783318	NA	NA
AAMDC	0.00025212	0.0062413	-3.6601	Adipose_Subcutaneous	6.99866e-05	0.00479862	3.97633	Brain_Hypothalamus	8.12007e-05	0.00546991	-3.94083	NA	NA	NA	1	1	1	0	3	-1.68171	3.47045	1.53521	-2.75426	-1.45796	3.66914	NA	NA	0.092625	0.00051959	0.124732	0.00588245	0.144852	0.000243363	NA	NA	0.578605	0.00940458	0.713733	0.0914763	0.748648	0.0107535	NA	NA
AAMDC	0.00025212	0.0062413	-3.6601	Adipose_Subcutaneous	6.99866e-05	0.00479862	3.97633	Brain_Putamen_basal_ganglia	8.12007e-05	0.00557589	-3.94083	NA	NA	NA	1	1	1	0	3	-1.68171	3.47045	1.53521	-2.75426	-1.45796	3.66914	NA	NA	0.092625	0.00051959	0.124732	0.00588245	0.144852	0.000243363	NA	NA	0.578605	0.00940458	0.713733	0.0914763	0.766004	0.0104085	NA	NA
AAMDC	0.00025212	0.0062413	-3.6601	Adipose_Subcutaneous	6.99866e-05	0.00479862	3.97633	Brain_Spinal_cord_cervical_c-1	8.12007e-05	0.0058283	-3.94083	NA	NA	NA	1	1	1	0	3	-1.68171	3.47045	1.53521	-2.75426	-1.45796	3.66914	NA	NA	0.092625	0.00051959	0.124732	0.00588245	0.144852	0.000243363	NA	NA	0.578605	0.00940458	0.713733	0.0914763	0.742939	0.0112339	NA	NA
AAMDC	0.00025212	0.0062413	-3.6601	Adipose_Subcutaneous	6.99866e-05	0.00479862	3.97633	Brain_Substantia_nigra	3.62483e-05	0.00333298	-4.13018	NA	NA	NA	1	1	1	0	3	-1.68171	3.47045	1.53521	-2.75426	-1.85405	3.73742	NA	NA	0.092625	0.00051959	0.124732	0.00588245	0.0637319	0.000185916	NA	NA	0.578605	0.00940458	0.713733	0.0914763	0.625645	0.00999382	NA	NA
AAMDC	0.00025212	0.0062413	-3.6601	Adipose_Subcutaneous	6.99866e-05	0.00479862	3.97633	Breast_Mammary_Tissue	3.62483e-05	0.00254826	4.13018	NA	NA	NA	1	1	1	0	3	-1.68171	3.47045	1.53521	-2.75426	1.85405	-3.73742	NA	NA	0.092625	0.00051959	0.124732	0.00588245	0.0637319	0.000185916	NA	NA	0.578605	0.00940458	0.713733	0.0914763	0.613591	0.00749791	NA	NA
AAMDC	0.00025212	0.0062413	-3.6601	Adipose_Subcutaneous	6.99866e-05	0.00479862	3.97633	Cells_Cultured_fibroblasts	2.94711e-05	0.00211033	4.17752	NA	NA	NA	1	1	1	0	3	-1.68171	3.47045	1.53521	-2.75426	2.01589	-3.73789	NA	NA	0.092625	0.00051959	0.124732	0.00588245	0.0438113	0.000185572	NA	NA	0.578605	0.00940458	0.713733	0.0914763	0.557102	0.00734311	NA	NA
AAMDC	0.00025212	0.0062413	-3.6601	Adipose_Subcutaneous	6.99866e-05	0.00479862	3.97633	Colon_Sigmoid	3.62483e-05	0.00244995	-4.13018	NA	NA	NA	1	1	1	0	3	-1.68171	3.47045	1.53521	-2.75426	-1.85405	3.73742	NA	NA	0.092625	0.00051959	0.124732	0.00588245	0.0637319	0.000185916	NA	NA	0.578605	0.00940458	0.713733	0.0914763	0.613288	0.00739034	NA	NA
AAMDC	0.00025212	0.0062413	-3.6601	Adipose_Subcutaneous	6.99866e-05	0.00479862	3.97633	Colon_Transverse	3.62483e-05	0.002752	-4.13018	NA	NA	NA	1	1	1	0	3	-1.68171	3.47045	1.53521	-2.75426	-1.85405	3.73742	NA	NA	0.092625	0.00051959	0.124732	0.00588245	0.0637319	0.000185916	NA	NA	0.578605	0.00940458	0.713733	0.0914763	0.612204	0.00790193	NA	NA
AAMDC	0.00025212	0.0062413	-3.6601	Adipose_Subcutaneous	6.99866e-05	0.00479862	3.97633	Esophagus_Gastroesophageal_Junction	4.24787e-05	0.00288772	-4.09357	NA	NA	NA	1	1	1	0	3	-1.68171	3.47045	1.53521	-2.75426	-2.07331	3.59772	NA	NA	0.092625	0.00051959	0.124732	0.00588245	0.0381439	0.000321016	NA	NA	0.578605	0.00940458	0.713733	0.0914763	0.533352	0.0113061	NA	NA
AAMDC	0.00025212	0.0062413	-3.6601	Adipose_Subcutaneous	6.99866e-05	0.00479862	3.97633	Esophagus_Mucosa	2.94711e-05	0.00235374	4.17752	NA	NA	NA	1	1	1	0	3	-1.68171	3.47045	1.53521	-2.75426	2.01589	-3.73789	NA	NA	0.092625	0.00051959	0.124732	0.00588245	0.0438113	0.000185572	NA	NA	0.578605	0.00940458	0.713733	0.0914763	0.5434	0.00747157	NA	NA
AAMDC	0.00025212	0.0062413	-3.6601	Adipose_Subcutaneous	6.99866e-05	0.00479862	3.97633	Esophagus_Muscularis	8.12007e-05	0.00494549	-3.94083	NA	NA	NA	1	1	1	0	3	-1.68171	3.47045	1.53521	-2.75426	-1.45796	3.66914	NA	NA	0.092625	0.00051959	0.124732	0.00588245	0.144852	0.000243363	NA	NA	0.578605	0.00940458	0.713733	0.0914763	0.741787	0.00924984	NA	NA
AAMDC	0.00025212	0.0062413	-3.6601	Adipose_Subcutaneous	6.99866e-05	0.00479862	3.97633	Kidney_Cortex	8.12007e-05	0.00594037	-3.94083	NA	NA	NA	1	1	1	0	3	-1.68171	3.47045	1.53521	-2.75426	-1.45796	3.66914	NA	NA	0.092625	0.00051959	0.124732	0.00588245	0.144852	0.000243363	NA	NA	0.578605	0.00940458	0.713733	0.0914763	0.757785	0.0112421	NA	NA
AAMDC	0.00025212	0.0062413	-3.6601	Adipose_Subcutaneous	6.99866e-05	0.00479862	3.97633	Liver	2.94711e-05	0.00252237	4.17752	NA	NA	NA	1	1	1	0	3	-1.68171	3.47045	1.53521	-2.75426	2.01589	-3.73789	NA	NA	0.092625	0.00051959	0.124732	0.00588245	0.0438113	0.000185572	NA	NA	0.578605	0.00940458	0.713733	0.0914763	0.549733	0.00849732	NA	NA
AAMDC	0.00025212	0.0062413	-3.6601	Adipose_Subcutaneous	6.99866e-05	0.00479862	3.97633	Lung	2.94711e-05	0.00208506	4.17752	NA	NA	NA	1	1	1	0	3	-1.68171	3.47045	1.53521	-2.75426	2.01589	-3.73789	NA	NA	0.092625	0.00051959	0.124732	0.00588245	0.0438113	0.000185572	NA	NA	0.578605	0.00940458	0.713733	0.0914763	0.536274	0.00743597	NA	NA
AAMDC	0.00025212	0.0062413	-3.6601	Adipose_Subcutaneous	6.99866e-05	0.00479862	3.97633	Minor_Salivary_Gland	3.62483e-05	0.00254253	-4.13018	NA	NA	NA	1	1	1	0	3	-1.68171	3.47045	1.53521	-2.75426	-1.85405	3.73742	NA	NA	0.092625	0.00051959	0.124732	0.00588245	0.0637319	0.000185916	NA	NA	0.578605	0.00940458	0.713733	0.0914763	0.602344	0.0077809	NA	NA
AAMDC	0.00025212	0.0062413	-3.6601	Adipose_Subcutaneous	6.99866e-05	0.00479862	3.97633	Muscle_Skeletal	8.65149e-05	0.0052034	3.9256	NA	NA	NA	1	1	1	0	3	-1.68171	3.47045	1.53521	-2.75426	0.31231	-4.03289	NA	NA	0.092625	0.00051959	0.124732	0.00588245	0.754805	5.50948e-05	NA	NA	0.578605	0.00940458	0.713733	0.0914763	0.963282	0.00302253	NA	NA
AAMDC	0.00025212	0.0062413	-3.6601	Adipose_Subcutaneous	6.99866e-05	0.00479862	3.97633	Nerve_Tibial	2.94711e-05	0.00235439	4.17752	NA	NA	NA	1	1	1	0	3	-1.68171	3.47045	1.53521	-2.75426	2.01589	-3.73789	NA	NA	0.092625	0.00051959	0.124732	0.00588245	0.0438113	0.000185572	NA	NA	0.578605	0.00940458	0.713733	0.0914763	0.558446	0.00785773	NA	NA
AAMDC	0.00025212	0.0062413	-3.6601	Adipose_Subcutaneous	6.99866e-05	0.00479862	3.97633	Ovary	3.62483e-05	0.00254698	-4.13018	NA	NA	NA	1	1	1	0	3	-1.68171	3.47045	1.53521	-2.75426	-1.85405	3.73742	NA	NA	0.092625	0.00051959	0.124732	0.00588245	0.0637319	0.000185916	NA	NA	0.578605	0.00940458	0.713733	0.0914763	0.601622	0.00738164	NA	NA
AAMDC	0.00025212	0.0062413	-3.6601	Adipose_Subcutaneous	6.99866e-05	0.00479862	3.97633	Pituitary	3.62483e-05	0.00279829	-4.13018	NA	NA	NA	1	1	1	0	3	-1.68171	3.47045	1.53521	-2.75426	-1.85405	3.73742	NA	NA	0.092625	0.00051959	0.124732	0.00588245	0.0637319	0.000185916	NA	NA	0.578605	0.00940458	0.713733	0.0914763	0.631746	0.00790794	NA	NA
AAMDC	0.00025212	0.0062413	-3.6601	Adipose_Subcutaneous	6.99866e-05	0.00479862	3.97633	Prostate	2.94711e-05	0.00222795	4.17752	NA	NA	NA	1	1	1	0	3	-1.68171	3.47045	1.53521	-2.75426	2.01589	-3.73789	NA	NA	0.092625	0.00051959	0.124732	0.00588245	0.0438113	0.000185572	NA	NA	0.578605	0.00940458	0.713733	0.0914763	0.571659	0.00762712	NA	NA
AAMDC	0.00025212	0.0062413	-3.6601	Adipose_Subcutaneous	6.99866e-05	0.00479862	3.97633	Skin_Not_Sun_Exposed_Suprapubic	2.94711e-05	0.00245178	4.17752	NA	NA	NA	1	1	1	0	3	-1.68171	3.47045	1.53521	-2.75426	2.01589	-3.73789	NA	NA	0.092625	0.00051959	0.124732	0.00588245	0.0438113	0.000185572	NA	NA	0.578605	0.00940458	0.713733	0.0914763	0.55079	0.00771206	NA	NA
AAMDC	0.00025212	0.0062413	-3.6601	Adipose_Subcutaneous	6.99866e-05	0.00479862	3.97633	Skin_Sun_Exposed_Lower_leg	2.94711e-05	0.00224371	4.17752	NA	NA	NA	1	1	1	0	3	-1.68171	3.47045	1.53521	-2.75426	2.01589	-3.73789	NA	NA	0.092625	0.00051959	0.124732	0.00588245	0.0438113	0.000185572	NA	NA	0.578605	0.00940458	0.713733	0.0914763	0.550982	0.00738847	NA	NA
AAMDC	0.00025212	0.0062413	-3.6601	Adipose_Subcutaneous	6.99866e-05	0.00479862	3.97633	Spleen	2.94711e-05	0.00214581	4.17752	NA	NA	NA	1	1	1	0	3	-1.68171	3.47045	1.53521	-2.75426	2.01589	-3.73789	NA	NA	0.092625	0.00051959	0.124732	0.00588245	0.0438113	0.000185572	NA	NA	0.578605	0.00940458	0.713733	0.0914763	0.540281	0.00715243	NA	NA
AAMDC	0.00025212	0.0062413	-3.6601	Adipose_Subcutaneous	6.99866e-05	0.00479862	3.97633	Stomach	2.94711e-05	0.00234571	4.17752	NA	NA	NA	1	1	1	0	3	-1.68171	3.47045	1.53521	-2.75426	2.01589	-3.73789	NA	NA	0.092625	0.00051959	0.124732	0.00588245	0.0438113	0.000185572	NA	NA	0.578605	0.00940458	0.713733	0.0914763	0.550618	0.00810641	NA	NA
AAMDC	0.00025212	0.0062413	-3.6601	Adipose_Subcutaneous	6.99866e-05	0.00479862	3.97633	Thyroid	3.44273e-05	0.0024397	-4.14201	NA	NA	NA	1	1	1	0	3	-1.68171	3.47045	1.53521	-2.75426	-1.63125	3.82216	NA	NA	0.092625	0.00051959	0.124732	0.00588245	0.102838	0.000132289	NA	NA	0.578605	0.00940458	0.713733	0.0914763	0.670651	0.0057615	NA	NA
AAMDC	0.00025212	0.0062413	-3.6601	Adipose_Subcutaneous	6.99866e-05	0.00479862	3.97633	Uterus	3.62483e-05	0.00256778	4.13018	NA	NA	NA	1	1	1	0	3	-1.68171	3.47045	1.53521	-2.75426	1.49607	-3.59148	NA	NA	0.092625	0.00051959	0.124732	0.00588245	0.134635	0.000328805	NA	NA	0.578605	0.00940458	0.713733	0.0914763	0.722712	0.01142	NA	NA
AAMDC	0.00025212	0.0062413	-3.6601	Adipose_Subcutaneous	6.99866e-05	0.00479862	3.97633	Vagina	9.66408e-05	0.00596075	3.89887	NA	NA	NA	1	1	1	0	3	-1.68171	3.47045	1.53521	-2.75426	0.700999	-3.57014	NA	NA	0.092625	0.00051959	0.124732	0.00588245	0.483304	0.000356785	NA	NA	0.578605	0.00940458	0.713733	0.0914763	0.916753	0.0130252	NA	NA
AAMDC	0.00025212	0.0062413	-3.6601	Adipose_Subcutaneous	6.99866e-05	0.00479862	3.97633	smultixcan	6.76096e-06	0.0006396	-0.729541	NA	NA	NA	1	1	1	0	3	-1.68171	3.47045	1.53521	-2.75426	0.410916	2.30339	NA	NA	0.092625	0.00051959	0.124732	0.00588245	0.126191	0.00017404	NA	NA	0.578605	0.00940458	0.713733	0.0914763	0.706823	0.0069812	NA	NA
AAMDC	0.00025212	0.0062413	-3.6601	Adipose_Visceral_Omentum	8.12007e-05	0.00483402	3.94083	Adipose_Subcutaneous	3.62483e-05	0.00267867	-4.13018	NA	NA	NA	1	1	1	0	3	-1.68171	3.47045	1.45796	-3.66914	-1.85405	3.73742	NA	NA	0.092625	0.00051959	0.144852	0.000243363	0.0637319	0.000185916	NA	NA	0.578605	0.00940458	0.757241	0.010198	0.59918	0.00756206	NA	NA
AAMDC	0.00025212	0.0062413	-3.6601	Adipose_Visceral_Omentum	8.12007e-05	0.00483402	3.94083	Adipose_Visceral_Omentum	0.000131064	0.00705993	3.82445	NA	NA	NA	1	1	1	0	3	-1.68171	3.47045	1.45796	-3.66914	0.150174	-3.97967	NA	NA	0.092625	0.00051959	0.144852	0.000243363	0.880628	6.90113e-05	NA	NA	0.578605	0.00940458	0.757241	0.010198	0.987832	0.00362255	NA	NA
AAMDC	0.00025212	0.0062413	-3.6601	Adipose_Visceral_Omentum	8.12007e-05	0.00483402	3.94083	Adrenal_Gland	0.000191253	0.00867431	3.7303	NA	NA	NA	1	1	1	0	3	-1.68171	3.47045	1.45796	-3.66914	0.065064	-3.90848	NA	NA	0.092625	0.00051959	0.144852	0.000243363	0.948123	9.288e-05	NA	NA	0.578605	0.00940458	0.757241	0.010198	0.995875	0.0044263	NA	NA
AAMDC	0.00025212	0.0062413	-3.6601	Adipose_Visceral_Omentum	8.12007e-05	0.00483402	3.94083	Artery_Aorta	3.62483e-05	0.0024164	-4.13018	NA	NA	NA	1	1	1	0	3	-1.68171	3.47045	1.45796	-3.66914	-1.85405	3.73742	NA	NA	0.092625	0.00051959	0.144852	0.000243363	0.0637319	0.000185916	NA	NA	0.578605	0.00940458	0.757241	0.010198	0.598253	0.00745974	NA	NA
AAMDC	0.00025212	0.0062413	-3.6601	Adipose_Visceral_Omentum	8.12007e-05	0.00483402	3.94083	Artery_Coronary	3.62483e-05	0.00268344	-4.13018	NA	NA	NA	1	1	1	0	3	-1.68171	3.47045	1.45796	-3.66914	-1.85405	3.73742	NA	NA	0.092625	0.00051959	0.144852	0.000243363	0.0637319	0.000185916	NA	NA	0.578605	0.00940458	0.757241	0.010198	0.591499	0.00792303	NA	NA
AAMDC	0.00025212	0.0062413	-3.6601	Adipose_Visceral_Omentum	8.12007e-05	0.00483402	3.94083	Artery_Tibial	8.12007e-05	0.0048147	-3.94083	NA	NA	NA	1	1	1	0	3	-1.68171	3.47045	1.45796	-3.66914	-1.45796	3.66914	NA	NA	0.092625	0.00051959	0.144852	0.000243363	0.144852	0.000243363	NA	NA	0.578605	0.00940458	0.757241	0.010198	0.732482	0.00929396	NA	NA
AAMDC	0.00025212	0.0062413	-3.6601	Adipose_Visceral_Omentum	8.12007e-05	0.00483402	3.94083	Brain_Caudate_basal_ganglia	3.62483e-05	0.00282566	-4.13018	NA	NA	NA	1	1	1	0	3	-1.68171	3.47045	1.45796	-3.66914	-1.85405	3.73742	NA	NA	0.092625	0.00051959	0.144852	0.000243363	0.0637319	0.000185916	NA	NA	0.578605	0.00940458	0.757241	0.010198	0.62863	0.0085088	NA	NA
AAMDC	0.00025212	0.0062413	-3.6601	Adipose_Visceral_Omentum	8.12007e-05	0.00483402	3.94083	Brain_Cerebellar_Hemisphere	3.62483e-05	0.00250174	4.13018	NA	NA	NA	1	1	1	0	3	-1.68171	3.47045	1.45796	-3.66914	1.85405	-3.73742	NA	NA	0.092625	0.00051959	0.144852	0.000243363	0.0637319	0.000185916	NA	NA	0.578605	0.00940458	0.757241	0.010198	0.601899	0.00743927	NA	NA
AAMDC	0.00025212	0.0062413	-3.6601	Adipose_Visceral_Omentum	8.12007e-05	0.00483402	3.94083	Brain_Cerebellum	3.62483e-05	0.0026109	4.13018	NA	NA	NA	1	1	1	0	3	-1.68171	3.47045	1.45796	-3.66914	1.6629	-3.70954	NA	NA	0.092625	0.00051959	0.144852	0.000243363	0.0963328	0.00020764	NA	NA	0.578605	0.00940458	0.757241	0.010198	0.684632	0.00800982	NA	NA
AAMDC	0.00025212	0.0062413	-3.6601	Adipose_Visceral_Omentum	8.12007e-05	0.00483402	3.94083	Brain_Cortex	3.62483e-05	0.00273218	-4.13018	NA	NA	NA	1	1	1	0	3	-1.68171	3.47045	1.45796	-3.66914	-1.85405	3.73742	NA	NA	0.092625	0.00051959	0.144852	0.000243363	0.0637319	0.000185916	NA	NA	0.578605	0.00940458	0.757241	0.010198	0.618815	0.00783318	NA	NA
AAMDC	0.00025212	0.0062413	-3.6601	Adipose_Visceral_Omentum	8.12007e-05	0.00483402	3.94083	Brain_Hypothalamus	8.12007e-05	0.00546991	-3.94083	NA	NA	NA	1	1	1	0	3	-1.68171	3.47045	1.45796	-3.66914	-1.45796	3.66914	NA	NA	0.092625	0.00051959	0.144852	0.000243363	0.144852	0.000243363	NA	NA	0.578605	0.00940458	0.757241	0.010198	0.748648	0.0107535	NA	NA
AAMDC	0.00025212	0.0062413	-3.6601	Adipose_Visceral_Omentum	8.12007e-05	0.00483402	3.94083	Brain_Putamen_basal_ganglia	8.12007e-05	0.00557589	-3.94083	NA	NA	NA	1	1	1	0	3	-1.68171	3.47045	1.45796	-3.66914	-1.45796	3.66914	NA	NA	0.092625	0.00051959	0.144852	0.000243363	0.144852	0.000243363	NA	NA	0.578605	0.00940458	0.757241	0.010198	0.766004	0.0104085	NA	NA
AAMDC	0.00025212	0.0062413	-3.6601	Adipose_Visceral_Omentum	8.12007e-05	0.00483402	3.94083	Brain_Spinal_cord_cervical_c-1	8.12007e-05	0.0058283	-3.94083	NA	NA	NA	1	1	1	0	3	-1.68171	3.47045	1.45796	-3.66914	-1.45796	3.66914	NA	NA	0.092625	0.00051959	0.144852	0.000243363	0.144852	0.000243363	NA	NA	0.578605	0.00940458	0.757241	0.010198	0.742939	0.0112339	NA	NA
AAMDC	0.00025212	0.0062413	-3.6601	Adipose_Visceral_Omentum	8.12007e-05	0.00483402	3.94083	Brain_Substantia_nigra	3.62483e-05	0.00333298	-4.13018	NA	NA	NA	1	1	1	0	3	-1.68171	3.47045	1.45796	-3.66914	-1.85405	3.73742	NA	NA	0.092625	0.00051959	0.144852	0.000243363	0.0637319	0.000185916	NA	NA	0.578605	0.00940458	0.757241	0.010198	0.625645	0.00999382	NA	NA
AAMDC	0.00025212	0.0062413	-3.6601	Adipose_Visceral_Omentum	8.12007e-05	0.00483402	3.94083	Breast_Mammary_Tissue	3.62483e-05	0.00254826	4.13018	NA	NA	NA	1	1	1	0	3	-1.68171	3.47045	1.45796	-3.66914	1.85405	-3.73742	NA	NA	0.092625	0.00051959	0.144852	0.000243363	0.0637319	0.000185916	NA	NA	0.578605	0.00940458	0.757241	0.010198	0.613591	0.00749791	NA	NA
AAMDC	0.00025212	0.0062413	-3.6601	Adipose_Visceral_Omentum	8.12007e-05	0.00483402	3.94083	Cells_Cultured_fibroblasts	2.94711e-05	0.00211033	4.17752	NA	NA	NA	1	1	1	0	3	-1.68171	3.47045	1.45796	-3.66914	2.01589	-3.73789	NA	NA	0.092625	0.00051959	0.144852	0.000243363	0.0438113	0.000185572	NA	NA	0.578605	0.00940458	0.757241	0.010198	0.557102	0.00734311	NA	NA
AAMDC	0.00025212	0.0062413	-3.6601	Adipose_Visceral_Omentum	8.12007e-05	0.00483402	3.94083	Colon_Sigmoid	3.62483e-05	0.00244995	-4.13018	NA	NA	NA	1	1	1	0	3	-1.68171	3.47045	1.45796	-3.66914	-1.85405	3.73742	NA	NA	0.092625	0.00051959	0.144852	0.000243363	0.0637319	0.000185916	NA	NA	0.578605	0.00940458	0.757241	0.010198	0.613288	0.00739034	NA	NA
AAMDC	0.00025212	0.0062413	-3.6601	Adipose_Visceral_Omentum	8.12007e-05	0.00483402	3.94083	Colon_Transverse	3.62483e-05	0.002752	-4.13018	NA	NA	NA	1	1	1	0	3	-1.68171	3.47045	1.45796	-3.66914	-1.85405	3.73742	NA	NA	0.092625	0.00051959	0.144852	0.000243363	0.0637319	0.000185916	NA	NA	0.578605	0.00940458	0.757241	0.010198	0.612204	0.00790193	NA	NA
AAMDC	0.00025212	0.0062413	-3.6601	Adipose_Visceral_Omentum	8.12007e-05	0.00483402	3.94083	Esophagus_Gastroesophageal_Junction	4.24787e-05	0.00288772	-4.09357	NA	NA	NA	1	1	1	0	3	-1.68171	3.47045	1.45796	-3.66914	-2.07331	3.59772	NA	NA	0.092625	0.00051959	0.144852	0.000243363	0.0381439	0.000321016	NA	NA	0.578605	0.00940458	0.757241	0.010198	0.533352	0.0113061	NA	NA
AAMDC	0.00025212	0.0062413	-3.6601	Adipose_Visceral_Omentum	8.12007e-05	0.00483402	3.94083	Esophagus_Mucosa	2.94711e-05	0.00235374	4.17752	NA	NA	NA	1	1	1	0	3	-1.68171	3.47045	1.45796	-3.66914	2.01589	-3.73789	NA	NA	0.092625	0.00051959	0.144852	0.000243363	0.0438113	0.000185572	NA	NA	0.578605	0.00940458	0.757241	0.010198	0.5434	0.00747157	NA	NA
AAMDC	0.00025212	0.0062413	-3.6601	Adipose_Visceral_Omentum	8.12007e-05	0.00483402	3.94083	Esophagus_Muscularis	8.12007e-05	0.00494549	-3.94083	NA	NA	NA	1	1	1	0	3	-1.68171	3.47045	1.45796	-3.66914	-1.45796	3.66914	NA	NA	0.092625	0.00051959	0.144852	0.000243363	0.144852	0.000243363	NA	NA	0.578605	0.00940458	0.757241	0.010198	0.741787	0.00924984	NA	NA
AAMDC	0.00025212	0.0062413	-3.6601	Adipose_Visceral_Omentum	8.12007e-05	0.00483402	3.94083	Kidney_Cortex	8.12007e-05	0.00594037	-3.94083	NA	NA	NA	1	1	1	0	3	-1.68171	3.47045	1.45796	-3.66914	-1.45796	3.66914	NA	NA	0.092625	0.00051959	0.144852	0.000243363	0.144852	0.000243363	NA	NA	0.578605	0.00940458	0.757241	0.010198	0.757785	0.0112421	NA	NA
AAMDC	0.00025212	0.0062413	-3.6601	Adipose_Visceral_Omentum	8.12007e-05	0.00483402	3.94083	Liver	2.94711e-05	0.00252237	4.17752	NA	NA	NA	1	1	1	0	3	-1.68171	3.47045	1.45796	-3.66914	2.01589	-3.73789	NA	NA	0.092625	0.00051959	0.144852	0.000243363	0.0438113	0.000185572	NA	NA	0.578605	0.00940458	0.757241	0.010198	0.549733	0.00849732	NA	NA
AAMDC	0.00025212	0.0062413	-3.6601	Adipose_Visceral_Omentum	8.12007e-05	0.00483402	3.94083	Lung	2.94711e-05	0.00208506	4.17752	NA	NA	NA	1	1	1	0	3	-1.68171	3.47045	1.45796	-3.66914	2.01589	-3.73789	NA	NA	0.092625	0.00051959	0.144852	0.000243363	0.0438113	0.000185572	NA	NA	0.578605	0.00940458	0.757241	0.010198	0.536274	0.00743597	NA	NA
AAMDC	0.00025212	0.0062413	-3.6601	Adipose_Visceral_Omentum	8.12007e-05	0.00483402	3.94083	Minor_Salivary_Gland	3.62483e-05	0.00254253	-4.13018	NA	NA	NA	1	1	1	0	3	-1.68171	3.47045	1.45796	-3.66914	-1.85405	3.73742	NA	NA	0.092625	0.00051959	0.144852	0.000243363	0.0637319	0.000185916	NA	NA	0.578605	0.00940458	0.757241	0.010198	0.602344	0.0077809	NA	NA
AAMDC	0.00025212	0.0062413	-3.6601	Adipose_Visceral_Omentum	8.12007e-05	0.00483402	3.94083	Muscle_Skeletal	8.65149e-05	0.0052034	3.9256	NA	NA	NA	1	1	1	0	3	-1.68171	3.47045	1.45796	-3.66914	0.31231	-4.03289	NA	NA	0.092625	0.00051959	0.144852	0.000243363	0.754805	5.50948e-05	NA	NA	0.578605	0.00940458	0.757241	0.010198	0.963282	0.00302253	NA	NA
AAMDC	0.00025212	0.0062413	-3.6601	Adipose_Visceral_Omentum	8.12007e-05	0.00483402	3.94083	Nerve_Tibial	2.94711e-05	0.00235439	4.17752	NA	NA	NA	1	1	1	0	3	-1.68171	3.47045	1.45796	-3.66914	2.01589	-3.73789	NA	NA	0.092625	0.00051959	0.144852	0.000243363	0.0438113	0.000185572	NA	NA	0.578605	0.00940458	0.757241	0.010198	0.558446	0.00785773	NA	NA
AAMDC	0.00025212	0.0062413	-3.6601	Adipose_Visceral_Omentum	8.12007e-05	0.00483402	3.94083	Ovary	3.62483e-05	0.00254698	-4.13018	NA	NA	NA	1	1	1	0	3	-1.68171	3.47045	1.45796	-3.66914	-1.85405	3.73742	NA	NA	0.092625	0.00051959	0.144852	0.000243363	0.0637319	0.000185916	NA	NA	0.578605	0.00940458	0.757241	0.010198	0.601622	0.00738164	NA	NA
AAMDC	0.00025212	0.0062413	-3.6601	Adipose_Visceral_Omentum	8.12007e-05	0.00483402	3.94083	Pituitary	3.62483e-05	0.00279829	-4.13018	NA	NA	NA	1	1	1	0	3	-1.68171	3.47045	1.45796	-3.66914	-1.85405	3.73742	NA	NA	0.092625	0.00051959	0.144852	0.000243363	0.0637319	0.000185916	NA	NA	0.578605	0.00940458	0.757241	0.010198	0.631746	0.00790794	NA	NA
AAMDC	0.00025212	0.0062413	-3.6601	Adipose_Visceral_Omentum	8.12007e-05	0.00483402	3.94083	Prostate	2.94711e-05	0.00222795	4.17752	NA	NA	NA	1	1	1	0	3	-1.68171	3.47045	1.45796	-3.66914	2.01589	-3.73789	NA	NA	0.092625	0.00051959	0.144852	0.000243363	0.0438113	0.000185572	NA	NA	0.578605	0.00940458	0.757241	0.010198	0.571659	0.00762712	NA	NA
AAMDC	0.00025212	0.0062413	-3.6601	Adipose_Visceral_Omentum	8.12007e-05	0.00483402	3.94083	Skin_Not_Sun_Exposed_Suprapubic	2.94711e-05	0.00245178	4.17752	NA	NA	NA	1	1	1	0	3	-1.68171	3.47045	1.45796	-3.66914	2.01589	-3.73789	NA	NA	0.092625	0.00051959	0.144852	0.000243363	0.0438113	0.000185572	NA	NA	0.578605	0.00940458	0.757241	0.010198	0.55079	0.00771206	NA	NA
AAMDC	0.00025212	0.0062413	-3.6601	Adipose_Visceral_Omentum	8.12007e-05	0.00483402	3.94083	Skin_Sun_Exposed_Lower_leg	2.94711e-05	0.00224371	4.17752	NA	NA	NA	1	1	1	0	3	-1.68171	3.47045	1.45796	-3.66914	2.01589	-3.73789	NA	NA	0.092625	0.00051959	0.144852	0.000243363	0.0438113	0.000185572	NA	NA	0.578605	0.00940458	0.757241	0.010198	0.550982	0.00738847	NA	NA
AAMDC	0.00025212	0.0062413	-3.6601	Adipose_Visceral_Omentum	8.12007e-05	0.00483402	3.94083	Spleen	2.94711e-05	0.00214581	4.17752	NA	NA	NA	1	1	1	0	3	-1.68171	3.47045	1.45796	-3.66914	2.01589	-3.73789	NA	NA	0.092625	0.00051959	0.144852	0.000243363	0.0438113	0.000185572	NA	NA	0.578605	0.00940458	0.757241	0.010198	0.540281	0.00715243	NA	NA
AAMDC	0.00025212	0.0062413	-3.6601	Adipose_Visceral_Omentum	8.12007e-05	0.00483402	3.94083	Stomach	2.94711e-05	0.00234571	4.17752	NA	NA	NA	1	1	1	0	3	-1.68171	3.47045	1.45796	-3.66914	2.01589	-3.73789	NA	NA	0.092625	0.00051959	0.144852	0.000243363	0.0438113	0.000185572	NA	NA	0.578605	0.00940458	0.757241	0.010198	0.550618	0.00810641	NA	NA
AAMDC	0.00025212	0.0062413	-3.6601	Adipose_Visceral_Omentum	8.12007e-05	0.00483402	3.94083	Thyroid	3.44273e-05	0.0024397	-4.14201	NA	NA	NA	1	1	1	0	3	-1.68171	3.47045	1.45796	-3.66914	-1.63125	3.82216	NA	NA	0.092625	0.00051959	0.144852	0.000243363	0.102838	0.000132289	NA	NA	0.578605	0.00940458	0.757241	0.010198	0.670651	0.0057615	NA	NA
AAMDC	0.00025212	0.0062413	-3.6601	Adipose_Visceral_Omentum	8.12007e-05	0.00483402	3.94083	Uterus	3.62483e-05	0.00256778	4.13018	NA	NA	NA	1	1	1	0	3	-1.68171	3.47045	1.45796	-3.66914	1.49607	-3.59148	NA	NA	0.092625	0.00051959	0.144852	0.000243363	0.134635	0.000328805	NA	NA	0.578605	0.00940458	0.757241	0.010198	0.722712	0.01142	NA	NA
AAMDC	0.00025212	0.0062413	-3.6601	Adipose_Visceral_Omentum	8.12007e-05	0.00483402	3.94083	Vagina	9.66408e-05	0.00596075	3.89887	NA	NA	NA	1	1	1	0	3	-1.68171	3.47045	1.45796	-3.66914	0.700999	-3.57014	NA	NA	0.092625	0.00051959	0.144852	0.000243363	0.483304	0.000356785	NA	NA	0.578605	0.00940458	0.757241	0.010198	0.916753	0.0130252	NA	NA
AAMDC	0.00025212	0.0062413	-3.6601	Adipose_Visceral_Omentum	8.12007e-05	0.00483402	3.94083	smultixcan	6.76096e-06	0.0006396	-0.729541	NA	NA	NA	1	1	1	0	3	-1.68171	3.47045	1.45796	-3.66914	0.410916	2.30339	NA	NA	0.092625	0.00051959	0.144852	0.000243363	0.126191	0.00017404	NA	NA	0.578605	0.00940458	0.757241	0.010198	0.706823	0.0069812	NA	NA
AAMDC	0.00025212	0.0062413	-3.6601	Adrenal_Gland	8.12007e-05	0.00512454	3.94083	Adipose_Subcutaneous	3.62483e-05	0.00267867	-4.13018	NA	NA	NA	1	1	1	0	3	-1.68171	3.47045	1.45796	-3.66914	-1.85405	3.73742	NA	NA	0.092625	0.00051959	0.144852	0.000243363	0.0637319	0.000185916	NA	NA	0.578605	0.00940458	0.766203	0.0105156	0.59918	0.00756206	NA	NA
AAMDC	0.00025212	0.0062413	-3.6601	Adrenal_Gland	8.12007e-05	0.00512454	3.94083	Adipose_Visceral_Omentum	0.000131064	0.00705993	3.82445	NA	NA	NA	1	1	1	0	3	-1.68171	3.47045	1.45796	-3.66914	0.150174	-3.97967	NA	NA	0.092625	0.00051959	0.144852	0.000243363	0.880628	6.90113e-05	NA	NA	0.578605	0.00940458	0.766203	0.0105156	0.987832	0.00362255	NA	NA
AAMDC	0.00025212	0.0062413	-3.6601	Adrenal_Gland	8.12007e-05	0.00512454	3.94083	Adrenal_Gland	0.000191253	0.00867431	3.7303	NA	NA	NA	1	1	1	0	3	-1.68171	3.47045	1.45796	-3.66914	0.065064	-3.90848	NA	NA	0.092625	0.00051959	0.144852	0.000243363	0.948123	9.288e-05	NA	NA	0.578605	0.00940458	0.766203	0.0105156	0.995875	0.0044263	NA	NA
AAMDC	0.00025212	0.0062413	-3.6601	Adrenal_Gland	8.12007e-05	0.00512454	3.94083	Artery_Aorta	3.62483e-05	0.0024164	-4.13018	NA	NA	NA	1	1	1	0	3	-1.68171	3.47045	1.45796	-3.66914	-1.85405	3.73742	NA	NA	0.092625	0.00051959	0.144852	0.000243363	0.0637319	0.000185916	NA	NA	0.578605	0.00940458	0.766203	0.0105156	0.598253	0.00745974	NA	NA
AAMDC	0.00025212	0.0062413	-3.6601	Adrenal_Gland	8.12007e-05	0.00512454	3.94083	Artery_Coronary	3.62483e-05	0.00268344	-4.13018	NA	NA	NA	1	1	1	0	3	-1.68171	3.47045	1.45796	-3.66914	-1.85405	3.73742	NA	NA	0.092625	0.00051959	0.144852	0.000243363	0.0637319	0.000185916	NA	NA	0.578605	0.00940458	0.766203	0.0105156	0.591499	0.00792303	NA	NA
AAMDC	0.00025212	0.0062413	-3.6601	Adrenal_Gland	8.12007e-05	0.00512454	3.94083	Artery_Tibial	8.12007e-05	0.0048147	-3.94083	NA	NA	NA	1	1	1	0	3	-1.68171	3.47045	1.45796	-3.66914	-1.45796	3.66914	NA	NA	0.092625	0.00051959	0.144852	0.000243363	0.144852	0.000243363	NA	NA	0.578605	0.00940458	0.766203	0.0105156	0.732482	0.00929396	NA	NA
AAMDC	0.00025212	0.0062413	-3.6601	Adrenal_Gland	8.12007e-05	0.00512454	3.94083	Brain_Caudate_basal_ganglia	3.62483e-05	0.00282566	-4.13018	NA	NA	NA	1	1	1	0	3	-1.68171	3.47045	1.45796	-3.66914	-1.85405	3.73742	NA	NA	0.092625	0.00051959	0.144852	0.000243363	0.0637319	0.000185916	NA	NA	0.578605	0.00940458	0.766203	0.0105156	0.62863	0.0085088	NA	NA
AAMDC	0.00025212	0.0062413	-3.6601	Adrenal_Gland	8.12007e-05	0.00512454	3.94083	Brain_Cerebellar_Hemisphere	3.62483e-05	0.00250174	4.13018	NA	NA	NA	1	1	1	0	3	-1.68171	3.47045	1.45796	-3.66914	1.85405	-3.73742	NA	NA	0.092625	0.00051959	0.144852	0.000243363	0.0637319	0.000185916	NA	NA	0.578605	0.00940458	0.766203	0.0105156	0.601899	0.00743927	NA	NA
AAMDC	0.00025212	0.0062413	-3.6601	Adrenal_Gland	8.12007e-05	0.00512454	3.94083	Brain_Cerebellum	3.62483e-05	0.0026109	4.13018	NA	NA	NA	1	1	1	0	3	-1.68171	3.47045	1.45796	-3.66914	1.6629	-3.70954	NA	NA	0.092625	0.00051959	0.144852	0.000243363	0.0963328	0.00020764	NA	NA	0.578605	0.00940458	0.766203	0.0105156	0.684632	0.00800982	NA	NA
AAMDC	0.00025212	0.0062413	-3.6601	Adrenal_Gland	8.12007e-05	0.00512454	3.94083	Brain_Cortex	3.62483e-05	0.00273218	-4.13018	NA	NA	NA	1	1	1	0	3	-1.68171	3.47045	1.45796	-3.66914	-1.85405	3.73742	NA	NA	0.092625	0.00051959	0.144852	0.000243363	0.0637319	0.000185916	NA	NA	0.578605	0.00940458	0.766203	0.0105156	0.618815	0.00783318	NA	NA
AAMDC	0.00025212	0.0062413	-3.6601	Adrenal_Gland	8.12007e-05	0.00512454	3.94083	Brain_Hypothalamus	8.12007e-05	0.00546991	-3.94083	NA	NA	NA	1	1	1	0	3	-1.68171	3.47045	1.45796	-3.66914	-1.45796	3.66914	NA	NA	0.092625	0.00051959	0.144852	0.000243363	0.144852	0.000243363	NA	NA	0.578605	0.00940458	0.766203	0.0105156	0.748648	0.0107535	NA	NA
AAMDC	0.00025212	0.0062413	-3.6601	Adrenal_Gland	8.12007e-05	0.00512454	3.94083	Brain_Putamen_basal_ganglia	8.12007e-05	0.00557589	-3.94083	NA	NA	NA	1	1	1	0	3	-1.68171	3.47045	1.45796	-3.66914	-1.45796	3.66914	NA	NA	0.092625	0.00051959	0.144852	0.000243363	0.144852	0.000243363	NA	NA	0.578605	0.00940458	0.766203	0.0105156	0.766004	0.0104085	NA	NA
AAMDC	0.00025212	0.0062413	-3.6601	Adrenal_Gland	8.12007e-05	0.00512454	3.94083	Brain_Spinal_cord_cervical_c-1	8.12007e-05	0.0058283	-3.94083	NA	NA	NA	1	1	1	0	3	-1.68171	3.47045	1.45796	-3.66914	-1.45796	3.66914	NA	NA	0.092625	0.00051959	0.144852	0.000243363	0.144852	0.000243363	NA	NA	0.578605	0.00940458	0.766203	0.0105156	0.742939	0.0112339	NA	NA
AAMDC	0.00025212	0.0062413	-3.6601	Adrenal_Gland	8.12007e-05	0.00512454	3.94083	Brain_Substantia_nigra	3.62483e-05	0.00333298	-4.13018	NA	NA	NA	1	1	1	0	3	-1.68171	3.47045	1.45796	-3.66914	-1.85405	3.73742	NA	NA	0.092625	0.00051959	0.144852	0.000243363	0.0637319	0.000185916	NA	NA	0.578605	0.00940458	0.766203	0.0105156	0.625645	0.00999382	NA	NA
AAMDC	0.00025212	0.0062413	-3.6601	Adrenal_Gland	8.12007e-05	0.00512454	3.94083	Breast_Mammary_Tissue	3.62483e-05	0.00254826	4.13018	NA	NA	NA	1	1	1	0	3	-1.68171	3.47045	1.45796	-3.66914	1.85405	-3.73742	NA	NA	0.092625	0.00051959	0.144852	0.000243363	0.0637319	0.000185916	NA	NA	0.578605	0.00940458	0.766203	0.0105156	0.613591	0.00749791	NA	NA
AAMDC	0.00025212	0.0062413	-3.6601	Adrenal_Gland	8.12007e-05	0.00512454	3.94083	Cells_Cultured_fibroblasts	2.94711e-05	0.00211033	4.17752	NA	NA	NA	1	1	1	0	3	-1.68171	3.47045	1.45796	-3.66914	2.01589	-3.73789	NA	NA	0.092625	0.00051959	0.144852	0.000243363	0.0438113	0.000185572	NA	NA	0.578605	0.00940458	0.766203	0.0105156	0.557102	0.00734311	NA	NA
AAMDC	0.00025212	0.0062413	-3.6601	Adrenal_Gland	8.12007e-05	0.00512454	3.94083	Colon_Sigmoid	3.62483e-05	0.00244995	-4.13018	NA	NA	NA	1	1	1	0	3	-1.68171	3.47045	1.45796	-3.66914	-1.85405	3.73742	NA	NA	0.092625	0.00051959	0.144852	0.000243363	0.0637319	0.000185916	NA	NA	0.578605	0.00940458	0.766203	0.0105156	0.613288	0.00739034	NA	NA
AAMDC	0.00025212	0.0062413	-3.6601	Adrenal_Gland	8.12007e-05	0.00512454	3.94083	Colon_Transverse	3.62483e-05	0.002752	-4.13018	NA	NA	NA	1	1	1	0	3	-1.68171	3.47045	1.45796	-3.66914	-1.85405	3.73742	NA	NA	0.092625	0.00051959	0.144852	0.000243363	0.0637319	0.000185916	NA	NA	0.578605	0.00940458	0.766203	0.0105156	0.612204	0.00790193	NA	NA
AAMDC	0.00025212	0.0062413	-3.6601	Adrenal_Gland	8.12007e-05	0.00512454	3.94083	Esophagus_Gastroesophageal_Junction	4.24787e-05	0.00288772	-4.09357	NA	NA	NA	1	1	1	0	3	-1.68171	3.47045	1.45796	-3.66914	-2.07331	3.59772	NA	NA	0.092625	0.00051959	0.144852	0.000243363	0.0381439	0.000321016	NA	NA	0.578605	0.00940458	0.766203	0.0105156	0.533352	0.0113061	NA	NA
AAMDC	0.00025212	0.0062413	-3.6601	Adrenal_Gland	8.12007e-05	0.00512454	3.94083	Esophagus_Mucosa	2.94711e-05	0.00235374	4.17752	NA	NA	NA	1	1	1	0	3	-1.68171	3.47045	1.45796	-3.66914	2.01589	-3.73789	NA	NA	0.092625	0.00051959	0.144852	0.000243363	0.0438113	0.000185572	NA	NA	0.578605	0.00940458	0.766203	0.0105156	0.5434	0.00747157	NA	NA
AAMDC	0.00025212	0.0062413	-3.6601	Adrenal_Gland	8.12007e-05	0.00512454	3.94083	Esophagus_Muscularis	8.12007e-05	0.00494549	-3.94083	NA	NA	NA	1	1	1	0	3	-1.68171	3.47045	1.45796	-3.66914	-1.45796	3.66914	NA	NA	0.092625	0.00051959	0.144852	0.000243363	0.144852	0.000243363	NA	NA	0.578605	0.00940458	0.766203	0.0105156	0.741787	0.00924984	NA	NA
AAMDC	0.00025212	0.0062413	-3.6601	Adrenal_Gland	8.12007e-05	0.00512454	3.94083	Kidney_Cortex	8.12007e-05	0.00594037	-3.94083	NA	NA	NA	1	1	1	0	3	-1.68171	3.47045	1.45796	-3.66914	-1.45796	3.66914	NA	NA	0.092625	0.00051959	0.144852	0.000243363	0.144852	0.000243363	NA	NA	0.578605	0.00940458	0.766203	0.0105156	0.757785	0.0112421	NA	NA
AAMDC	0.00025212	0.0062413	-3.6601	Adrenal_Gland	8.12007e-05	0.00512454	3.94083	Liver	2.94711e-05	0.00252237	4.17752	NA	NA	NA	1	1	1	0	3	-1.68171	3.47045	1.45796	-3.66914	2.01589	-3.73789	NA	NA	0.092625	0.00051959	0.144852	0.000243363	0.0438113	0.000185572	NA	NA	0.578605	0.00940458	0.766203	0.0105156	0.549733	0.00849732	NA	NA
AAMDC	0.00025212	0.0062413	-3.6601	Adrenal_Gland	8.12007e-05	0.00512454	3.94083	Lung	2.94711e-05	0.00208506	4.17752	NA	NA	NA	1	1	1	0	3	-1.68171	3.47045	1.45796	-3.66914	2.01589	-3.73789	NA	NA	0.092625	0.00051959	0.144852	0.000243363	0.0438113	0.000185572	NA	NA	0.578605	0.00940458	0.766203	0.0105156	0.536274	0.00743597	NA	NA
AAMDC	0.00025212	0.0062413	-3.6601	Adrenal_Gland	8.12007e-05	0.00512454	3.94083	Minor_Salivary_Gland	3.62483e-05	0.00254253	-4.13018	NA	NA	NA	1	1	1	0	3	-1.68171	3.47045	1.45796	-3.66914	-1.85405	3.73742	NA	NA	0.092625	0.00051959	0.144852	0.000243363	0.0637319	0.000185916	NA	NA	0.578605	0.00940458	0.766203	0.0105156	0.602344	0.0077809	NA	NA
AAMDC	0.00025212	0.0062413	-3.6601	Adrenal_Gland	8.12007e-05	0.00512454	3.94083	Muscle_Skeletal	8.65149e-05	0.0052034	3.9256	NA	NA	NA	1	1	1	0	3	-1.68171	3.47045	1.45796	-3.66914	0.31231	-4.03289	NA	NA	0.092625	0.00051959	0.144852	0.000243363	0.754805	5.50948e-05	NA	NA	0.578605	0.00940458	0.766203	0.0105156	0.963282	0.00302253	NA	NA
AAMDC	0.00025212	0.0062413	-3.6601	Adrenal_Gland	8.12007e-05	0.00512454	3.94083	Nerve_Tibial	2.94711e-05	0.00235439	4.17752	NA	NA	NA	1	1	1	0	3	-1.68171	3.47045	1.45796	-3.66914	2.01589	-3.73789	NA	NA	0.092625	0.00051959	0.144852	0.000243363	0.0438113	0.000185572	NA	NA	0.578605	0.00940458	0.766203	0.0105156	0.558446	0.00785773	NA	NA
AAMDC	0.00025212	0.0062413	-3.6601	Adrenal_Gland	8.12007e-05	0.00512454	3.94083	Ovary	3.62483e-05	0.00254698	-4.13018	NA	NA	NA	1	1	1	0	3	-1.68171	3.47045	1.45796	-3.66914	-1.85405	3.73742	NA	NA	0.092625	0.00051959	0.144852	0.000243363	0.0637319	0.000185916	NA	NA	0.578605	0.00940458	0.766203	0.0105156	0.601622	0.00738164	NA	NA
AAMDC	0.00025212	0.0062413	-3.6601	Adrenal_Gland	8.12007e-05	0.00512454	3.94083	Pituitary	3.62483e-05	0.00279829	-4.13018	NA	NA	NA	1	1	1	0	3	-1.68171	3.47045	1.45796	-3.66914	-1.85405	3.73742	NA	NA	0.092625	0.00051959	0.144852	0.000243363	0.0637319	0.000185916	NA	NA	0.578605	0.00940458	0.766203	0.0105156	0.631746	0.00790794	NA	NA
AAMDC	0.00025212	0.0062413	-3.6601	Adrenal_Gland	8.12007e-05	0.00512454	3.94083	Prostate	2.94711e-05	0.00222795	4.17752	NA	NA	NA	1	1	1	0	3	-1.68171	3.47045	1.45796	-3.66914	2.01589	-3.73789	NA	NA	0.092625	0.00051959	0.144852	0.000243363	0.0438113	0.000185572	NA	NA	0.578605	0.00940458	0.766203	0.0105156	0.571659	0.00762712	NA	NA
AAMDC	0.00025212	0.0062413	-3.6601	Adrenal_Gland	8.12007e-05	0.00512454	3.94083	Skin_Not_Sun_Exposed_Suprapubic	2.94711e-05	0.00245178	4.17752	NA	NA	NA	1	1	1	0	3	-1.68171	3.47045	1.45796	-3.66914	2.01589	-3.73789	NA	NA	0.092625	0.00051959	0.144852	0.000243363	0.0438113	0.000185572	NA	NA	0.578605	0.00940458	0.766203	0.0105156	0.55079	0.00771206	NA	NA
AAMDC	0.00025212	0.0062413	-3.6601	Adrenal_Gland	8.12007e-05	0.00512454	3.94083	Skin_Sun_Exposed_Lower_leg	2.94711e-05	0.00224371	4.17752	NA	NA	NA	1	1	1	0	3	-1.68171	3.47045	1.45796	-3.66914	2.01589	-3.73789	NA	NA	0.092625	0.00051959	0.144852	0.000243363	0.0438113	0.000185572	NA	NA	0.578605	0.00940458	0.766203	0.0105156	0.550982	0.00738847	NA	NA
AAMDC	0.00025212	0.0062413	-3.6601	Adrenal_Gland	8.12007e-05	0.00512454	3.94083	Spleen	2.94711e-05	0.00214581	4.17752	NA	NA	NA	1	1	1	0	3	-1.68171	3.47045	1.45796	-3.66914	2.01589	-3.73789	NA	NA	0.092625	0.00051959	0.144852	0.000243363	0.0438113	0.000185572	NA	NA	0.578605	0.00940458	0.766203	0.0105156	0.540281	0.00715243	NA	NA
AAMDC	0.00025212	0.0062413	-3.6601	Adrenal_Gland	8.12007e-05	0.00512454	3.94083	Stomach	2.94711e-05	0.00234571	4.17752	NA	NA	NA	1	1	1	0	3	-1.68171	3.47045	1.45796	-3.66914	2.01589	-3.73789	NA	NA	0.092625	0.00051959	0.144852	0.000243363	0.0438113	0.000185572	NA	NA	0.578605	0.00940458	0.766203	0.0105156	0.550618	0.00810641	NA	NA
AAMDC	0.00025212	0.0062413	-3.6601	Adrenal_Gland	8.12007e-05	0.00512454	3.94083	Thyroid	3.44273e-05	0.0024397	-4.14201	NA	NA	NA	1	1	1	0	3	-1.68171	3.47045	1.45796	-3.66914	-1.63125	3.82216	NA	NA	0.092625	0.00051959	0.144852	0.000243363	0.102838	0.000132289	NA	NA	0.578605	0.00940458	0.766203	0.0105156	0.670651	0.0057615	NA	NA
AAMDC	0.00025212	0.0062413	-3.6601	Adrenal_Gland	8.12007e-05	0.00512454	3.94083	Uterus	3.62483e-05	0.00256778	4.13018	NA	NA	NA	1	1	1	0	3	-1.68171	3.47045	1.45796	-3.66914	1.49607	-3.59148	NA	NA	0.092625	0.00051959	0.144852	0.000243363	0.134635	0.000328805	NA	NA	0.578605	0.00940458	0.766203	0.0105156	0.722712	0.01142	NA	NA
AAMDC	0.00025212	0.0062413	-3.6601	Adrenal_Gland	8.12007e-05	0.00512454	3.94083	Vagina	9.66408e-05	0.00596075	3.89887	NA	NA	NA	1	1	1	0	3	-1.68171	3.47045	1.45796	-3.66914	0.700999	-3.57014	NA	NA	0.092625	0.00051959	0.144852	0.000243363	0.483304	0.000356785	NA	NA	0.578605	0.00940458	0.766203	0.0105156	0.916753	0.0130252	NA	NA
AAMDC	0.00025212	0.0062413	-3.6601	Adrenal_Gland	8.12007e-05	0.00512454	3.94083	smultixcan	6.76096e-06	0.0006396	-0.729541	NA	NA	NA	1	1	1	0	3	-1.68171	3.47045	1.45796	-3.66914	0.410916	2.30339	NA	NA	0.092625	0.00051959	0.144852	0.000243363	0.126191	0.00017404	NA	NA	0.578605	0.00940458	0.766203	0.0105156	0.706823	0.0069812	NA	NA
AAMDC	0.00025212	0.0062413	-3.6601	Artery_Coronary	8.12007e-05	0.00520021	3.94083	Adipose_Subcutaneous	3.62483e-05	0.00267867	-4.13018	NA	NA	NA	1	1	1	0	3	-1.68171	3.47045	1.45796	-3.66914	-1.85405	3.73742	NA	NA	0.092625	0.00051959	0.144852	0.000243363	0.0637319	0.000185916	NA	NA	0.578605	0.00940458	0.765156	0.0104646	0.59918	0.00756206	NA	NA
AAMDC	0.00025212	0.0062413	-3.6601	Artery_Coronary	8.12007e-05	0.00520021	3.94083	Adipose_Visceral_Omentum	0.000131064	0.00705993	3.82445	NA	NA	NA	1	1	1	0	3	-1.68171	3.47045	1.45796	-3.66914	0.150174	-3.97967	NA	NA	0.092625	0.00051959	0.144852	0.000243363	0.880628	6.90113e-05	NA	NA	0.578605	0.00940458	0.765156	0.0104646	0.987832	0.00362255	NA	NA
AAMDC	0.00025212	0.0062413	-3.6601	Artery_Coronary	8.12007e-05	0.00520021	3.94083	Adrenal_Gland	0.000191253	0.00867431	3.7303	NA	NA	NA	1	1	1	0	3	-1.68171	3.47045	1.45796	-3.66914	0.065064	-3.90848	NA	NA	0.092625	0.00051959	0.144852	0.000243363	0.948123	9.288e-05	NA	NA	0.578605	0.00940458	0.765156	0.0104646	0.995875	0.0044263	NA	NA
AAMDC	0.00025212	0.0062413	-3.6601	Artery_Coronary	8.12007e-05	0.00520021	3.94083	Artery_Aorta	3.62483e-05	0.0024164	-4.13018	NA	NA	NA	1	1	1	0	3	-1.68171	3.47045	1.45796	-3.66914	-1.85405	3.73742	NA	NA	0.092625	0.00051959	0.144852	0.000243363	0.0637319	0.000185916	NA	NA	0.578605	0.00940458	0.765156	0.0104646	0.598253	0.00745974	NA	NA
AAMDC	0.00025212	0.0062413	-3.6601	Artery_Coronary	8.12007e-05	0.00520021	3.94083	Artery_Coronary	3.62483e-05	0.00268344	-4.13018	NA	NA	NA	1	1	1	0	3	-1.68171	3.47045	1.45796	-3.66914	-1.85405	3.73742	NA	NA	0.092625	0.00051959	0.144852	0.000243363	0.0637319	0.000185916	NA	NA	0.578605	0.00940458	0.765156	0.0104646	0.591499	0.00792303	NA	NA
AAMDC	0.00025212	0.0062413	-3.6601	Artery_Coronary	8.12007e-05	0.00520021	3.94083	Artery_Tibial	8.12007e-05	0.0048147	-3.94083	NA	NA	NA	1	1	1	0	3	-1.68171	3.47045	1.45796	-3.66914	-1.45796	3.66914	NA	NA	0.092625	0.00051959	0.144852	0.000243363	0.144852	0.000243363	NA	NA	0.578605	0.00940458	0.765156	0.0104646	0.732482	0.00929396	NA	NA
AAMDC	0.00025212	0.0062413	-3.6601	Artery_Coronary	8.12007e-05	0.00520021	3.94083	Brain_Caudate_basal_ganglia	3.62483e-05	0.00282566	-4.13018	NA	NA	NA	1	1	1	0	3	-1.68171	3.47045	1.45796	-3.66914	-1.85405	3.73742	NA	NA	0.092625	0.00051959	0.144852	0.000243363	0.0637319	0.000185916	NA	NA	0.578605	0.00940458	0.765156	0.0104646	0.62863	0.0085088	NA	NA
AAMDC	0.00025212	0.0062413	-3.6601	Artery_Coronary	8.12007e-05	0.00520021	3.94083	Brain_Cerebellar_Hemisphere	3.62483e-05	0.00250174	4.13018	NA	NA	NA	1	1	1	0	3	-1.68171	3.47045	1.45796	-3.66914	1.85405	-3.73742	NA	NA	0.092625	0.00051959	0.144852	0.000243363	0.0637319	0.000185916	NA	NA	0.578605	0.00940458	0.765156	0.0104646	0.601899	0.00743927	NA	NA
AAMDC	0.00025212	0.0062413	-3.6601	Artery_Coronary	8.12007e-05	0.00520021	3.94083	Brain_Cerebellum	3.62483e-05	0.0026109	4.13018	NA	NA	NA	1	1	1	0	3	-1.68171	3.47045	1.45796	-3.66914	1.6629	-3.70954	NA	NA	0.092625	0.00051959	0.144852	0.000243363	0.0963328	0.00020764	NA	NA	0.578605	0.00940458	0.765156	0.0104646	0.684632	0.00800982	NA	NA
AAMDC	0.00025212	0.0062413	-3.6601	Artery_Coronary	8.12007e-05	0.00520021	3.94083	Brain_Cortex	3.62483e-05	0.00273218	-4.13018	NA	NA	NA	1	1	1	0	3	-1.68171	3.47045	1.45796	-3.66914	-1.85405	3.73742	NA	NA	0.092625	0.00051959	0.144852	0.000243363	0.0637319	0.000185916	NA	NA	0.578605	0.00940458	0.765156	0.0104646	0.618815	0.00783318	NA	NA
AAMDC	0.00025212	0.0062413	-3.6601	Artery_Coronary	8.12007e-05	0.00520021	3.94083	Brain_Hypothalamus	8.12007e-05	0.00546991	-3.94083	NA	NA	NA	1	1	1	0	3	-1.68171	3.47045	1.45796	-3.66914	-1.45796	3.66914	NA	NA	0.092625	0.00051959	0.144852	0.000243363	0.144852	0.000243363	NA	NA	0.578605	0.00940458	0.765156	0.0104646	0.748648	0.0107535	NA	NA
AAMDC	0.00025212	0.0062413	-3.6601	Artery_Coronary	8.12007e-05	0.00520021	3.94083	Brain_Putamen_basal_ganglia	8.12007e-05	0.00557589	-3.94083	NA	NA	NA	1	1	1	0	3	-1.68171	3.47045	1.45796	-3.66914	-1.45796	3.66914	NA	NA	0.092625	0.00051959	0.144852	0.000243363	0.144852	0.000243363	NA	NA	0.578605	0.00940458	0.765156	0.0104646	0.766004	0.0104085	NA	NA
AAMDC	0.00025212	0.0062413	-3.6601	Artery_Coronary	8.12007e-05	0.00520021	3.94083	Brain_Spinal_cord_cervical_c-1	8.12007e-05	0.0058283	-3.94083	NA	NA	NA	1	1	1	0	3	-1.68171	3.47045	1.45796	-3.66914	-1.45796	3.66914	NA	NA	0.092625	0.00051959	0.144852	0.000243363	0.144852	0.000243363	NA	NA	0.578605	0.00940458	0.765156	0.0104646	0.742939	0.0112339	NA	NA
AAMDC	0.00025212	0.0062413	-3.6601	Artery_Coronary	8.12007e-05	0.00520021	3.94083	Brain_Substantia_nigra	3.62483e-05	0.00333298	-4.13018	NA	NA	NA	1	1	1	0	3	-1.68171	3.47045	1.45796	-3.66914	-1.85405	3.73742	NA	NA	0.092625	0.00051959	0.144852	0.000243363	0.0637319	0.000185916	NA	NA	0.578605	0.00940458	0.765156	0.0104646	0.625645	0.00999382	NA	NA
AAMDC	0.00025212	0.0062413	-3.6601	Artery_Coronary	8.12007e-05	0.00520021	3.94083	Breast_Mammary_Tissue	3.62483e-05	0.00254826	4.13018	NA	NA	NA	1	1	1	0	3	-1.68171	3.47045	1.45796	-3.66914	1.85405	-3.73742	NA	NA	0.092625	0.00051959	0.144852	0.000243363	0.0637319	0.000185916	NA	NA	0.578605	0.00940458	0.765156	0.0104646	0.613591	0.00749791	NA	NA
AAMDC	0.00025212	0.0062413	-3.6601	Artery_Coronary	8.12007e-05	0.00520021	3.94083	Cells_Cultured_fibroblasts	2.94711e-05	0.00211033	4.17752	NA	NA	NA	1	1	1	0	3	-1.68171	3.47045	1.45796	-3.66914	2.01589	-3.73789	NA	NA	0.092625	0.00051959	0.144852	0.000243363	0.0438113	0.000185572	NA	NA	0.578605	0.00940458	0.765156	0.0104646	0.557102	0.00734311	NA	NA
AAMDC	0.00025212	0.0062413	-3.6601	Artery_Coronary	8.12007e-05	0.00520021	3.94083	Colon_Sigmoid	3.62483e-05	0.00244995	-4.13018	NA	NA	NA	1	1	1	0	3	-1.68171	3.47045	1.45796	-3.66914	-1.85405	3.73742	NA	NA	0.092625	0.00051959	0.144852	0.000243363	0.0637319	0.000185916	NA	NA	0.578605	0.00940458	0.765156	0.0104646	0.613288	0.00739034	NA	NA
AAMDC	0.00025212	0.0062413	-3.6601	Artery_Coronary	8.12007e-05	0.00520021	3.94083	Colon_Transverse	3.62483e-05	0.002752	-4.13018	NA	NA	NA	1	1	1	0	3	-1.68171	3.47045	1.45796	-3.66914	-1.85405	3.73742	NA	NA	0.092625	0.00051959	0.144852	0.000243363	0.0637319	0.000185916	NA	NA	0.578605	0.00940458	0.765156	0.0104646	0.612204	0.00790193	NA	NA
AAMDC	0.00025212	0.0062413	-3.6601	Artery_Coronary	8.12007e-05	0.00520021	3.94083	Esophagus_Gastroesophageal_Junction	4.24787e-05	0.00288772	-4.09357	NA	NA	NA	1	1	1	0	3	-1.68171	3.47045	1.45796	-3.66914	-2.07331	3.59772	NA	NA	0.092625	0.00051959	0.144852	0.000243363	0.0381439	0.000321016	NA	NA	0.578605	0.00940458	0.765156	0.0104646	0.533352	0.0113061	NA	NA
AAMDC	0.00025212	0.0062413	-3.6601	Artery_Coronary	8.12007e-05	0.00520021	3.94083	Esophagus_Mucosa	2.94711e-05	0.00235374	4.17752	NA	NA	NA	1	1	1	0	3	-1.68171	3.47045	1.45796	-3.66914	2.01589	-3.73789	NA	NA	0.092625	0.00051959	0.144852	0.000243363	0.0438113	0.000185572	NA	NA	0.578605	0.00940458	0.765156	0.0104646	0.5434	0.00747157	NA	NA
AAMDC	0.00025212	0.0062413	-3.6601	Artery_Coronary	8.12007e-05	0.00520021	3.94083	Esophagus_Muscularis	8.12007e-05	0.00494549	-3.94083	NA	NA	NA	1	1	1	0	3	-1.68171	3.47045	1.45796	-3.66914	-1.45796	3.66914	NA	NA	0.092625	0.00051959	0.144852	0.000243363	0.144852	0.000243363	NA	NA	0.578605	0.00940458	0.765156	0.0104646	0.741787	0.00924984	NA	NA
AAMDC	0.00025212	0.0062413	-3.6601	Artery_Coronary	8.12007e-05	0.00520021	3.94083	Kidney_Cortex	8.12007e-05	0.00594037	-3.94083	NA	NA	NA	1	1	1	0	3	-1.68171	3.47045	1.45796	-3.66914	-1.45796	3.66914	NA	NA	0.092625	0.00051959	0.144852	0.000243363	0.144852	0.000243363	NA	NA	0.578605	0.00940458	0.765156	0.0104646	0.757785	0.0112421	NA	NA
AAMDC	0.00025212	0.0062413	-3.6601	Artery_Coronary	8.12007e-05	0.00520021	3.94083	Liver	2.94711e-05	0.00252237	4.17752	NA	NA	NA	1	1	1	0	3	-1.68171	3.47045	1.45796	-3.66914	2.01589	-3.73789	NA	NA	0.092625	0.00051959	0.144852	0.000243363	0.0438113	0.000185572	NA	NA	0.578605	0.00940458	0.765156	0.0104646	0.549733	0.00849732	NA	NA
AAMDC	0.00025212	0.0062413	-3.6601	Artery_Coronary	8.12007e-05	0.00520021	3.94083	Lung	2.94711e-05	0.00208506	4.17752	NA	NA	NA	1	1	1	0	3	-1.68171	3.47045	1.45796	-3.66914	2.01589	-3.73789	NA	NA	0.092625	0.00051959	0.144852	0.000243363	0.0438113	0.000185572	NA	NA	0.578605	0.00940458	0.765156	0.0104646	0.536274	0.00743597	NA	NA
AAMDC	0.00025212	0.0062413	-3.6601	Artery_Coronary	8.12007e-05	0.00520021	3.94083	Minor_Salivary_Gland	3.62483e-05	0.00254253	-4.13018	NA	NA	NA	1	1	1	0	3	-1.68171	3.47045	1.45796	-3.66914	-1.85405	3.73742	NA	NA	0.092625	0.00051959	0.144852	0.000243363	0.0637319	0.000185916	NA	NA	0.578605	0.00940458	0.765156	0.0104646	0.602344	0.0077809	NA	NA
AAMDC	0.00025212	0.0062413	-3.6601	Artery_Coronary	8.12007e-05	0.00520021	3.94083	Muscle_Skeletal	8.65149e-05	0.0052034	3.9256	NA	NA	NA	1	1	1	0	3	-1.68171	3.47045	1.45796	-3.66914	0.31231	-4.03289	NA	NA	0.092625	0.00051959	0.144852	0.000243363	0.754805	5.50948e-05	NA	NA	0.578605	0.00940458	0.765156	0.0104646	0.963282	0.00302253	NA	NA
AAMDC	0.00025212	0.0062413	-3.6601	Artery_Coronary	8.12007e-05	0.00520021	3.94083	Nerve_Tibial	2.94711e-05	0.00235439	4.17752	NA	NA	NA	1	1	1	0	3	-1.68171	3.47045	1.45796	-3.66914	2.01589	-3.73789	NA	NA	0.092625	0.00051959	0.144852	0.000243363	0.0438113	0.000185572	NA	NA	0.578605	0.00940458	0.765156	0.0104646	0.558446	0.00785773	NA	NA
AAMDC	0.00025212	0.0062413	-3.6601	Artery_Coronary	8.12007e-05	0.00520021	3.94083	Ovary	3.62483e-05	0.00254698	-4.13018	NA	NA	NA	1	1	1	0	3	-1.68171	3.47045	1.45796	-3.66914	-1.85405	3.73742	NA	NA	0.092625	0.00051959	0.144852	0.000243363	0.0637319	0.000185916	NA	NA	0.578605	0.00940458	0.765156	0.0104646	0.601622	0.00738164	NA	NA
AAMDC	0.00025212	0.0062413	-3.6601	Artery_Coronary	8.12007e-05	0.00520021	3.94083	Pituitary	3.62483e-05	0.00279829	-4.13018	NA	NA	NA	1	1	1	0	3	-1.68171	3.47045	1.45796	-3.66914	-1.85405	3.73742	NA	NA	0.092625	0.00051959	0.144852	0.000243363	0.0637319	0.000185916	NA	NA	0.578605	0.00940458	0.765156	0.0104646	0.631746	0.00790794	NA	NA
AAMDC	0.00025212	0.0062413	-3.6601	Artery_Coronary	8.12007e-05	0.00520021	3.94083	Prostate	2.94711e-05	0.00222795	4.17752	NA	NA	NA	1	1	1	0	3	-1.68171	3.47045	1.45796	-3.66914	2.01589	-3.73789	NA	NA	0.092625	0.00051959	0.144852	0.000243363	0.0438113	0.000185572	NA	NA	0.578605	0.00940458	0.765156	0.0104646	0.571659	0.00762712	NA	NA
AAMDC	0.00025212	0.0062413	-3.6601	Artery_Coronary	8.12007e-05	0.00520021	3.94083	Skin_Not_Sun_Exposed_Suprapubic	2.94711e-05	0.00245178	4.17752	NA	NA	NA	1	1	1	0	3	-1.68171	3.47045	1.45796	-3.66914	2.01589	-3.73789	NA	NA	0.092625	0.00051959	0.144852	0.000243363	0.0438113	0.000185572	NA	NA	0.578605	0.00940458	0.765156	0.0104646	0.55079	0.00771206	NA	NA
AAMDC	0.00025212	0.0062413	-3.6601	Artery_Coronary	8.12007e-05	0.00520021	3.94083	Skin_Sun_Exposed_Lower_leg	2.94711e-05	0.00224371	4.17752	NA	NA	NA	1	1	1	0	3	-1.68171	3.47045	1.45796	-3.66914	2.01589	-3.73789	NA	NA	0.092625	0.00051959	0.144852	0.000243363	0.0438113	0.000185572	NA	NA	0.578605	0.00940458	0.765156	0.0104646	0.550982	0.00738847	NA	NA
AAMDC	0.00025212	0.0062413	-3.6601	Artery_Coronary	8.12007e-05	0.00520021	3.94083	Spleen	2.94711e-05	0.00214581	4.17752	NA	NA	NA	1	1	1	0	3	-1.68171	3.47045	1.45796	-3.66914	2.01589	-3.73789	NA	NA	0.092625	0.00051959	0.144852	0.000243363	0.0438113	0.000185572	NA	NA	0.578605	0.00940458	0.765156	0.0104646	0.540281	0.00715243	NA	NA
AAMDC	0.00025212	0.0062413	-3.6601	Artery_Coronary	8.12007e-05	0.00520021	3.94083	Stomach	2.94711e-05	0.00234571	4.17752	NA	NA	NA	1	1	1	0	3	-1.68171	3.47045	1.45796	-3.66914	2.01589	-3.73789	NA	NA	0.092625	0.00051959	0.144852	0.000243363	0.0438113	0.000185572	NA	NA	0.578605	0.00940458	0.765156	0.0104646	0.550618	0.00810641	NA	NA
AAMDC	0.00025212	0.0062413	-3.6601	Artery_Coronary	8.12007e-05	0.00520021	3.94083	Thyroid	3.44273e-05	0.0024397	-4.14201	NA	NA	NA	1	1	1	0	3	-1.68171	3.47045	1.45796	-3.66914	-1.63125	3.82216	NA	NA	0.092625	0.00051959	0.144852	0.000243363	0.102838	0.000132289	NA	NA	0.578605	0.00940458	0.765156	0.0104646	0.670651	0.0057615	NA	NA
AAMDC	0.00025212	0.0062413	-3.6601	Artery_Coronary	8.12007e-05	0.00520021	3.94083	Uterus	3.62483e-05	0.00256778	4.13018	NA	NA	NA	1	1	1	0	3	-1.68171	3.47045	1.45796	-3.66914	1.49607	-3.59148	NA	NA	0.092625	0.00051959	0.144852	0.000243363	0.134635	0.000328805	NA	NA	0.578605	0.00940458	0.765156	0.0104646	0.722712	0.01142	NA	NA
AAMDC	0.00025212	0.0062413	-3.6601	Artery_Coronary	8.12007e-05	0.00520021	3.94083	Vagina	9.66408e-05	0.00596075	3.89887	NA	NA	NA	1	1	1	0	3	-1.68171	3.47045	1.45796	-3.66914	0.700999	-3.57014	NA	NA	0.092625	0.00051959	0.144852	0.000243363	0.483304	0.000356785	NA	NA	0.578605	0.00940458	0.765156	0.0104646	0.916753	0.0130252	NA	NA
AAMDC	0.00025212	0.0062413	-3.6601	Artery_Coronary	8.12007e-05	0.00520021	3.94083	smultixcan	6.76096e-06	0.0006396	-0.729541	NA	NA	NA	1	1	1	0	3	-1.68171	3.47045	1.45796	-3.66914	0.410916	2.30339	NA	NA	0.092625	0.00051959	0.144852	0.000243363	0.126191	0.00017404	NA	NA	0.578605	0.00940458	0.765156	0.0104646	0.706823	0.0069812	NA	NA
AAMDC	0.00025212	0.0062413	-3.6601	Artery_Tibial	6.65862e-05	0.0042486	3.98817	Adipose_Subcutaneous	3.62483e-05	0.00267867	-4.13018	NA	NA	NA	1	1	1	0	3	-1.68171	3.47045	1.65283	-3.65306	-1.85405	3.73742	NA	NA	0.092625	0.00051959	0.098365	0.000259136	0.0637319	0.000185916	NA	NA	0.578605	0.00940458	0.688076	0.0102488	0.59918	0.00756206	NA	NA
AAMDC	0.00025212	0.0062413	-3.6601	Artery_Tibial	6.65862e-05	0.0042486	3.98817	Adipose_Visceral_Omentum	0.000131064	0.00705993	3.82445	NA	NA	NA	1	1	1	0	3	-1.68171	3.47045	1.65283	-3.65306	0.150174	-3.97967	NA	NA	0.092625	0.00051959	0.098365	0.000259136	0.880628	6.90113e-05	NA	NA	0.578605	0.00940458	0.688076	0.0102488	0.987832	0.00362255	NA	NA
AAMDC	0.00025212	0.0062413	-3.6601	Artery_Tibial	6.65862e-05	0.0042486	3.98817	Adrenal_Gland	0.000191253	0.00867431	3.7303	NA	NA	NA	1	1	1	0	3	-1.68171	3.47045	1.65283	-3.65306	0.065064	-3.90848	NA	NA	0.092625	0.00051959	0.098365	0.000259136	0.948123	9.288e-05	NA	NA	0.578605	0.00940458	0.688076	0.0102488	0.995875	0.0044263	NA	NA
AAMDC	0.00025212	0.0062413	-3.6601	Artery_Tibial	6.65862e-05	0.0042486	3.98817	Artery_Aorta	3.62483e-05	0.0024164	-4.13018	NA	NA	NA	1	1	1	0	3	-1.68171	3.47045	1.65283	-3.65306	-1.85405	3.73742	NA	NA	0.092625	0.00051959	0.098365	0.000259136	0.0637319	0.000185916	NA	NA	0.578605	0.00940458	0.688076	0.0102488	0.598253	0.00745974	NA	NA
AAMDC	0.00025212	0.0062413	-3.6601	Artery_Tibial	6.65862e-05	0.0042486	3.98817	Artery_Coronary	3.62483e-05	0.00268344	-4.13018	NA	NA	NA	1	1	1	0	3	-1.68171	3.47045	1.65283	-3.65306	-1.85405	3.73742	NA	NA	0.092625	0.00051959	0.098365	0.000259136	0.0637319	0.000185916	NA	NA	0.578605	0.00940458	0.688076	0.0102488	0.591499	0.00792303	NA	NA
AAMDC	0.00025212	0.0062413	-3.6601	Artery_Tibial	6.65862e-05	0.0042486	3.98817	Artery_Tibial	8.12007e-05	0.0048147	-3.94083	NA	NA	NA	1	1	1	0	3	-1.68171	3.47045	1.65283	-3.65306	-1.45796	3.66914	NA	NA	0.092625	0.00051959	0.098365	0.000259136	0.144852	0.000243363	NA	NA	0.578605	0.00940458	0.688076	0.0102488	0.732482	0.00929396	NA	NA
AAMDC	0.00025212	0.0062413	-3.6601	Artery_Tibial	6.65862e-05	0.0042486	3.98817	Brain_Caudate_basal_ganglia	3.62483e-05	0.00282566	-4.13018	NA	NA	NA	1	1	1	0	3	-1.68171	3.47045	1.65283	-3.65306	-1.85405	3.73742	NA	NA	0.092625	0.00051959	0.098365	0.000259136	0.0637319	0.000185916	NA	NA	0.578605	0.00940458	0.688076	0.0102488	0.62863	0.0085088	NA	NA
AAMDC	0.00025212	0.0062413	-3.6601	Artery_Tibial	6.65862e-05	0.0042486	3.98817	Brain_Cerebellar_Hemisphere	3.62483e-05	0.00250174	4.13018	NA	NA	NA	1	1	1	0	3	-1.68171	3.47045	1.65283	-3.65306	1.85405	-3.73742	NA	NA	0.092625	0.00051959	0.098365	0.000259136	0.0637319	0.000185916	NA	NA	0.578605	0.00940458	0.688076	0.0102488	0.601899	0.00743927	NA	NA
AAMDC	0.00025212	0.0062413	-3.6601	Artery_Tibial	6.65862e-05	0.0042486	3.98817	Brain_Cerebellum	3.62483e-05	0.0026109	4.13018	NA	NA	NA	1	1	1	0	3	-1.68171	3.47045	1.65283	-3.65306	1.6629	-3.70954	NA	NA	0.092625	0.00051959	0.098365	0.000259136	0.0963328	0.00020764	NA	NA	0.578605	0.00940458	0.688076	0.0102488	0.684632	0.00800982	NA	NA
AAMDC	0.00025212	0.0062413	-3.6601	Artery_Tibial	6.65862e-05	0.0042486	3.98817	Brain_Cortex	3.62483e-05	0.00273218	-4.13018	NA	NA	NA	1	1	1	0	3	-1.68171	3.47045	1.65283	-3.65306	-1.85405	3.73742	NA	NA	0.092625	0.00051959	0.098365	0.000259136	0.0637319	0.000185916	NA	NA	0.578605	0.00940458	0.688076	0.0102488	0.618815	0.00783318	NA	NA
AAMDC	0.00025212	0.0062413	-3.6601	Artery_Tibial	6.65862e-05	0.0042486	3.98817	Brain_Hypothalamus	8.12007e-05	0.00546991	-3.94083	NA	NA	NA	1	1	1	0	3	-1.68171	3.47045	1.65283	-3.65306	-1.45796	3.66914	NA	NA	0.092625	0.00051959	0.098365	0.000259136	0.144852	0.000243363	NA	NA	0.578605	0.00940458	0.688076	0.0102488	0.748648	0.0107535	NA	NA
AAMDC	0.00025212	0.0062413	-3.6601	Artery_Tibial	6.65862e-05	0.0042486	3.98817	Brain_Putamen_basal_ganglia	8.12007e-05	0.00557589	-3.94083	NA	NA	NA	1	1	1	0	3	-1.68171	3.47045	1.65283	-3.65306	-1.45796	3.66914	NA	NA	0.092625	0.00051959	0.098365	0.000259136	0.144852	0.000243363	NA	NA	0.578605	0.00940458	0.688076	0.0102488	0.766004	0.0104085	NA	NA
AAMDC	0.00025212	0.0062413	-3.6601	Artery_Tibial	6.65862e-05	0.0042486	3.98817	Brain_Spinal_cord_cervical_c-1	8.12007e-05	0.0058283	-3.94083	NA	NA	NA	1	1	1	0	3	-1.68171	3.47045	1.65283	-3.65306	-1.45796	3.66914	NA	NA	0.092625	0.00051959	0.098365	0.000259136	0.144852	0.000243363	NA	NA	0.578605	0.00940458	0.688076	0.0102488	0.742939	0.0112339	NA	NA
AAMDC	0.00025212	0.0062413	-3.6601	Artery_Tibial	6.65862e-05	0.0042486	3.98817	Brain_Substantia_nigra	3.62483e-05	0.00333298	-4.13018	NA	NA	NA	1	1	1	0	3	-1.68171	3.47045	1.65283	-3.65306	-1.85405	3.73742	NA	NA	0.092625	0.00051959	0.098365	0.000259136	0.0637319	0.000185916	NA	NA	0.578605	0.00940458	0.688076	0.0102488	0.625645	0.00999382	NA	NA
AAMDC	0.00025212	0.0062413	-3.6601	Artery_Tibial	6.65862e-05	0.0042486	3.98817	Breast_Mammary_Tissue	3.62483e-05	0.00254826	4.13018	NA	NA	NA	1	1	1	0	3	-1.68171	3.47045	1.65283	-3.65306	1.85405	-3.73742	NA	NA	0.092625	0.00051959	0.098365	0.000259136	0.0637319	0.000185916	NA	NA	0.578605	0.00940458	0.688076	0.0102488	0.613591	0.00749791	NA	NA
AAMDC	0.00025212	0.0062413	-3.6601	Artery_Tibial	6.65862e-05	0.0042486	3.98817	Cells_Cultured_fibroblasts	2.94711e-05	0.00211033	4.17752	NA	NA	NA	1	1	1	0	3	-1.68171	3.47045	1.65283	-3.65306	2.01589	-3.73789	NA	NA	0.092625	0.00051959	0.098365	0.000259136	0.0438113	0.000185572	NA	NA	0.578605	0.00940458	0.688076	0.0102488	0.557102	0.00734311	NA	NA
AAMDC	0.00025212	0.0062413	-3.6601	Artery_Tibial	6.65862e-05	0.0042486	3.98817	Colon_Sigmoid	3.62483e-05	0.00244995	-4.13018	NA	NA	NA	1	1	1	0	3	-1.68171	3.47045	1.65283	-3.65306	-1.85405	3.73742	NA	NA	0.092625	0.00051959	0.098365	0.000259136	0.0637319	0.000185916	NA	NA	0.578605	0.00940458	0.688076	0.0102488	0.613288	0.00739034	NA	NA
AAMDC	0.00025212	0.0062413	-3.6601	Artery_Tibial	6.65862e-05	0.0042486	3.98817	Colon_Transverse	3.62483e-05	0.002752	-4.13018	NA	NA	NA	1	1	1	0	3	-1.68171	3.47045	1.65283	-3.65306	-1.85405	3.73742	NA	NA	0.092625	0.00051959	0.098365	0.000259136	0.0637319	0.000185916	NA	NA	0.578605	0.00940458	0.688076	0.0102488	0.612204	0.00790193	NA	NA
AAMDC	0.00025212	0.0062413	-3.6601	Artery_Tibial	6.65862e-05	0.0042486	3.98817	Esophagus_Gastroesophageal_Junction	4.24787e-05	0.00288772	-4.09357	NA	NA	NA	1	1	1	0	3	-1.68171	3.47045	1.65283	-3.65306	-2.07331	3.59772	NA	NA	0.092625	0.00051959	0.098365	0.000259136	0.0381439	0.000321016	NA	NA	0.578605	0.00940458	0.688076	0.0102488	0.533352	0.0113061	NA	NA
AAMDC	0.00025212	0.0062413	-3.6601	Artery_Tibial	6.65862e-05	0.0042486	3.98817	Esophagus_Mucosa	2.94711e-05	0.00235374	4.17752	NA	NA	NA	1	1	1	0	3	-1.68171	3.47045	1.65283	-3.65306	2.01589	-3.73789	NA	NA	0.092625	0.00051959	0.098365	0.000259136	0.0438113	0.000185572	NA	NA	0.578605	0.00940458	0.688076	0.0102488	0.5434	0.00747157	NA	NA
AAMDC	0.00025212	0.0062413	-3.6601	Artery_Tibial	6.65862e-05	0.0042486	3.98817	Esophagus_Muscularis	8.12007e-05	0.00494549	-3.94083	NA	NA	NA	1	1	1	0	3	-1.68171	3.47045	1.65283	-3.65306	-1.45796	3.66914	NA	NA	0.092625	0.00051959	0.098365	0.000259136	0.144852	0.000243363	NA	NA	0.578605	0.00940458	0.688076	0.0102488	0.741787	0.00924984	NA	NA
AAMDC	0.00025212	0.0062413	-3.6601	Artery_Tibial	6.65862e-05	0.0042486	3.98817	Kidney_Cortex	8.12007e-05	0.00594037	-3.94083	NA	NA	NA	1	1	1	0	3	-1.68171	3.47045	1.65283	-3.65306	-1.45796	3.66914	NA	NA	0.092625	0.00051959	0.098365	0.000259136	0.144852	0.000243363	NA	NA	0.578605	0.00940458	0.688076	0.0102488	0.757785	0.0112421	NA	NA
AAMDC	0.00025212	0.0062413	-3.6601	Artery_Tibial	6.65862e-05	0.0042486	3.98817	Liver	2.94711e-05	0.00252237	4.17752	NA	NA	NA	1	1	1	0	3	-1.68171	3.47045	1.65283	-3.65306	2.01589	-3.73789	NA	NA	0.092625	0.00051959	0.098365	0.000259136	0.0438113	0.000185572	NA	NA	0.578605	0.00940458	0.688076	0.0102488	0.549733	0.00849732	NA	NA
AAMDC	0.00025212	0.0062413	-3.6601	Artery_Tibial	6.65862e-05	0.0042486	3.98817	Lung	2.94711e-05	0.00208506	4.17752	NA	NA	NA	1	1	1	0	3	-1.68171	3.47045	1.65283	-3.65306	2.01589	-3.73789	NA	NA	0.092625	0.00051959	0.098365	0.000259136	0.0438113	0.000185572	NA	NA	0.578605	0.00940458	0.688076	0.0102488	0.536274	0.00743597	NA	NA
AAMDC	0.00025212	0.0062413	-3.6601	Artery_Tibial	6.65862e-05	0.0042486	3.98817	Minor_Salivary_Gland	3.62483e-05	0.00254253	-4.13018	NA	NA	NA	1	1	1	0	3	-1.68171	3.47045	1.65283	-3.65306	-1.85405	3.73742	NA	NA	0.092625	0.00051959	0.098365	0.000259136	0.0637319	0.000185916	NA	NA	0.578605	0.00940458	0.688076	0.0102488	0.602344	0.0077809	NA	NA
AAMDC	0.00025212	0.0062413	-3.6601	Artery_Tibial	6.65862e-05	0.0042486	3.98817	Muscle_Skeletal	8.65149e-05	0.0052034	3.9256	NA	NA	NA	1	1	1	0	3	-1.68171	3.47045	1.65283	-3.65306	0.31231	-4.03289	NA	NA	0.092625	0.00051959	0.098365	0.000259136	0.754805	5.50948e-05	NA	NA	0.578605	0.00940458	0.688076	0.0102488	0.963282	0.00302253	NA	NA
AAMDC	0.00025212	0.0062413	-3.6601	Artery_Tibial	6.65862e-05	0.0042486	3.98817	Nerve_Tibial	2.94711e-05	0.00235439	4.17752	NA	NA	NA	1	1	1	0	3	-1.68171	3.47045	1.65283	-3.65306	2.01589	-3.73789	NA	NA	0.092625	0.00051959	0.098365	0.000259136	0.0438113	0.000185572	NA	NA	0.578605	0.00940458	0.688076	0.0102488	0.558446	0.00785773	NA	NA
AAMDC	0.00025212	0.0062413	-3.6601	Artery_Tibial	6.65862e-05	0.0042486	3.98817	Ovary	3.62483e-05	0.00254698	-4.13018	NA	NA	NA	1	1	1	0	3	-1.68171	3.47045	1.65283	-3.65306	-1.85405	3.73742	NA	NA	0.092625	0.00051959	0.098365	0.000259136	0.0637319	0.000185916	NA	NA	0.578605	0.00940458	0.688076	0.0102488	0.601622	0.00738164	NA	NA
AAMDC	0.00025212	0.0062413	-3.6601	Artery_Tibial	6.65862e-05	0.0042486	3.98817	Pituitary	3.62483e-05	0.00279829	-4.13018	NA	NA	NA	1	1	1	0	3	-1.68171	3.47045	1.65283	-3.65306	-1.85405	3.73742	NA	NA	0.092625	0.00051959	0.098365	0.000259136	0.0637319	0.000185916	NA	NA	0.578605	0.00940458	0.688076	0.0102488	0.631746	0.00790794	NA	NA
AAMDC	0.00025212	0.0062413	-3.6601	Artery_Tibial	6.65862e-05	0.0042486	3.98817	Prostate	2.94711e-05	0.00222795	4.17752	NA	NA	NA	1	1	1	0	3	-1.68171	3.47045	1.65283	-3.65306	2.01589	-3.73789	NA	NA	0.092625	0.00051959	0.098365	0.000259136	0.0438113	0.000185572	NA	NA	0.578605	0.00940458	0.688076	0.0102488	0.571659	0.00762712	NA	NA
AAMDC	0.00025212	0.0062413	-3.6601	Artery_Tibial	6.65862e-05	0.0042486	3.98817	Skin_Not_Sun_Exposed_Suprapubic	2.94711e-05	0.00245178	4.17752	NA	NA	NA	1	1	1	0	3	-1.68171	3.47045	1.65283	-3.65306	2.01589	-3.73789	NA	NA	0.092625	0.00051959	0.098365	0.000259136	0.0438113	0.000185572	NA	NA	0.578605	0.00940458	0.688076	0.0102488	0.55079	0.00771206	NA	NA
AAMDC	0.00025212	0.0062413	-3.6601	Artery_Tibial	6.65862e-05	0.0042486	3.98817	Skin_Sun_Exposed_Lower_leg	2.94711e-05	0.00224371	4.17752	NA	NA	NA	1	1	1	0	3	-1.68171	3.47045	1.65283	-3.65306	2.01589	-3.73789	NA	NA	0.092625	0.00051959	0.098365	0.000259136	0.0438113	0.000185572	NA	NA	0.578605	0.00940458	0.688076	0.0102488	0.550982	0.00738847	NA	NA
AAMDC	0.00025212	0.0062413	-3.6601	Artery_Tibial	6.65862e-05	0.0042486	3.98817	Spleen	2.94711e-05	0.00214581	4.17752	NA	NA	NA	1	1	1	0	3	-1.68171	3.47045	1.65283	-3.65306	2.01589	-3.73789	NA	NA	0.092625	0.00051959	0.098365	0.000259136	0.0438113	0.000185572	NA	NA	0.578605	0.00940458	0.688076	0.0102488	0.540281	0.00715243	NA	NA
AAMDC	0.00025212	0.0062413	-3.6601	Artery_Tibial	6.65862e-05	0.0042486	3.98817	Stomach	2.94711e-05	0.00234571	4.17752	NA	NA	NA	1	1	1	0	3	-1.68171	3.47045	1.65283	-3.65306	2.01589	-3.73789	NA	NA	0.092625	0.00051959	0.098365	0.000259136	0.0438113	0.000185572	NA	NA	0.578605	0.00940458	0.688076	0.0102488	0.550618	0.00810641	NA	NA
AAMDC	0.00025212	0.0062413	-3.6601	Artery_Tibial	6.65862e-05	0.0042486	3.98817	Thyroid	3.44273e-05	0.0024397	-4.14201	NA	NA	NA	1	1	1	0	3	-1.68171	3.47045	1.65283	-3.65306	-1.63125	3.82216	NA	NA	0.092625	0.00051959	0.098365	0.000259136	0.102838	0.000132289	NA	NA	0.578605	0.00940458	0.688076	0.0102488	0.670651	0.0057615	NA	NA
AAMDC	0.00025212	0.0062413	-3.6601	Artery_Tibial	6.65862e-05	0.0042486	3.98817	Uterus	3.62483e-05	0.00256778	4.13018	NA	NA	NA	1	1	1	0	3	-1.68171	3.47045	1.65283	-3.65306	1.49607	-3.59148	NA	NA	0.092625	0.00051959	0.098365	0.000259136	0.134635	0.000328805	NA	NA	0.578605	0.00940458	0.688076	0.0102488	0.722712	0.01142	NA	NA
AAMDC	0.00025212	0.0062413	-3.6601	Artery_Tibial	6.65862e-05	0.0042486	3.98817	Vagina	9.66408e-05	0.00596075	3.89887	NA	NA	NA	1	1	1	0	3	-1.68171	3.47045	1.65283	-3.65306	0.700999	-3.57014	NA	NA	0.092625	0.00051959	0.098365	0.000259136	0.483304	0.000356785	NA	NA	0.578605	0.00940458	0.688076	0.0102488	0.916753	0.0130252	NA	NA
AAMDC	0.00025212	0.0062413	-3.6601	Artery_Tibial	6.65862e-05	0.0042486	3.98817	smultixcan	6.76096e-06	0.0006396	-0.729541	NA	NA	NA	1	1	1	0	3	-1.68171	3.47045	1.65283	-3.65306	0.410916	2.30339	NA	NA	0.092625	0.00051959	0.098365	0.000259136	0.126191	0.00017404	NA	NA	0.578605	0.00940458	0.688076	0.0102488	0.706823	0.0069812	NA	NA
AAMDC	0.00025212	0.0062413	-3.6601	Brain_Amygdala	8.12007e-05	0.00557735	3.94083	Adipose_Subcutaneous	3.62483e-05	0.00267867	-4.13018	NA	NA	NA	1	1	1	0	3	-1.68171	3.47045	1.45796	-3.66914	-1.85405	3.73742	NA	NA	0.092625	0.00051959	0.144852	0.000243363	0.0637319	0.000185916	NA	NA	0.578605	0.00940458	0.756003	0.0114614	0.59918	0.00756206	NA	NA
AAMDC	0.00025212	0.0062413	-3.6601	Brain_Amygdala	8.12007e-05	0.00557735	3.94083	Adipose_Visceral_Omentum	0.000131064	0.00705993	3.82445	NA	NA	NA	1	1	1	0	3	-1.68171	3.47045	1.45796	-3.66914	0.150174	-3.97967	NA	NA	0.092625	0.00051959	0.144852	0.000243363	0.880628	6.90113e-05	NA	NA	0.578605	0.00940458	0.756003	0.0114614	0.987832	0.00362255	NA	NA
AAMDC	0.00025212	0.0062413	-3.6601	Brain_Amygdala	8.12007e-05	0.00557735	3.94083	Adrenal_Gland	0.000191253	0.00867431	3.7303	NA	NA	NA	1	1	1	0	3	-1.68171	3.47045	1.45796	-3.66914	0.065064	-3.90848	NA	NA	0.092625	0.00051959	0.144852	0.000243363	0.948123	9.288e-05	NA	NA	0.578605	0.00940458	0.756003	0.0114614	0.995875	0.0044263	NA	NA
AAMDC	0.00025212	0.0062413	-3.6601	Brain_Amygdala	8.12007e-05	0.00557735	3.94083	Artery_Aorta	3.62483e-05	0.0024164	-4.13018	NA	NA	NA	1	1	1	0	3	-1.68171	3.47045	1.45796	-3.66914	-1.85405	3.73742	NA	NA	0.092625	0.00051959	0.144852	0.000243363	0.0637319	0.000185916	NA	NA	0.578605	0.00940458	0.756003	0.0114614	0.598253	0.00745974	NA	NA
AAMDC	0.00025212	0.0062413	-3.6601	Brain_Amygdala	8.12007e-05	0.00557735	3.94083	Artery_Coronary	3.62483e-05	0.00268344	-4.13018	NA	NA	NA	1	1	1	0	3	-1.68171	3.47045	1.45796	-3.66914	-1.85405	3.73742	NA	NA	0.092625	0.00051959	0.144852	0.000243363	0.0637319	0.000185916	NA	NA	0.578605	0.00940458	0.756003	0.0114614	0.591499	0.00792303	NA	NA
AAMDC	0.00025212	0.0062413	-3.6601	Brain_Amygdala	8.12007e-05	0.00557735	3.94083	Artery_Tibial	8.12007e-05	0.0048147	-3.94083	NA	NA	NA	1	1	1	0	3	-1.68171	3.47045	1.45796	-3.66914	-1.45796	3.66914	NA	NA	0.092625	0.00051959	0.144852	0.000243363	0.144852	0.000243363	NA	NA	0.578605	0.00940458	0.756003	0.0114614	0.732482	0.00929396	NA	NA
AAMDC	0.00025212	0.0062413	-3.6601	Brain_Amygdala	8.12007e-05	0.00557735	3.94083	Brain_Caudate_basal_ganglia	3.62483e-05	0.00282566	-4.13018	NA	NA	NA	1	1	1	0	3	-1.68171	3.47045	1.45796	-3.66914	-1.85405	3.73742	NA	NA	0.092625	0.00051959	0.144852	0.000243363	0.0637319	0.000185916	NA	NA	0.578605	0.00940458	0.756003	0.0114614	0.62863	0.0085088	NA	NA
AAMDC	0.00025212	0.0062413	-3.6601	Brain_Amygdala	8.12007e-05	0.00557735	3.94083	Brain_Cerebellar_Hemisphere	3.62483e-05	0.00250174	4.13018	NA	NA	NA	1	1	1	0	3	-1.68171	3.47045	1.45796	-3.66914	1.85405	-3.73742	NA	NA	0.092625	0.00051959	0.144852	0.000243363	0.0637319	0.000185916	NA	NA	0.578605	0.00940458	0.756003	0.0114614	0.601899	0.00743927	NA	NA
AAMDC	0.00025212	0.0062413	-3.6601	Brain_Amygdala	8.12007e-05	0.00557735	3.94083	Brain_Cerebellum	3.62483e-05	0.0026109	4.13018	NA	NA	NA	1	1	1	0	3	-1.68171	3.47045	1.45796	-3.66914	1.6629	-3.70954	NA	NA	0.092625	0.00051959	0.144852	0.000243363	0.0963328	0.00020764	NA	NA	0.578605	0.00940458	0.756003	0.0114614	0.684632	0.00800982	NA	NA
AAMDC	0.00025212	0.0062413	-3.6601	Brain_Amygdala	8.12007e-05	0.00557735	3.94083	Brain_Cortex	3.62483e-05	0.00273218	-4.13018	NA	NA	NA	1	1	1	0	3	-1.68171	3.47045	1.45796	-3.66914	-1.85405	3.73742	NA	NA	0.092625	0.00051959	0.144852	0.000243363	0.0637319	0.000185916	NA	NA	0.578605	0.00940458	0.756003	0.0114614	0.618815	0.00783318	NA	NA
AAMDC	0.00025212	0.0062413	-3.6601	Brain_Amygdala	8.12007e-05	0.00557735	3.94083	Brain_Hypothalamus	8.12007e-05	0.00546991	-3.94083	NA	NA	NA	1	1	1	0	3	-1.68171	3.47045	1.45796	-3.66914	-1.45796	3.66914	NA	NA	0.092625	0.00051959	0.144852	0.000243363	0.144852	0.000243363	NA	NA	0.578605	0.00940458	0.756003	0.0114614	0.748648	0.0107535	NA	NA
AAMDC	0.00025212	0.0062413	-3.6601	Brain_Amygdala	8.12007e-05	0.00557735	3.94083	Brain_Putamen_basal_ganglia	8.12007e-05	0.00557589	-3.94083	NA	NA	NA	1	1	1	0	3	-1.68171	3.47045	1.45796	-3.66914	-1.45796	3.66914	NA	NA	0.092625	0.00051959	0.144852	0.000243363	0.144852	0.000243363	NA	NA	0.578605	0.00940458	0.756003	0.0114614	0.766004	0.0104085	NA	NA
AAMDC	0.00025212	0.0062413	-3.6601	Brain_Amygdala	8.12007e-05	0.00557735	3.94083	Brain_Spinal_cord_cervical_c-1	8.12007e-05	0.0058283	-3.94083	NA	NA	NA	1	1	1	0	3	-1.68171	3.47045	1.45796	-3.66914	-1.45796	3.66914	NA	NA	0.092625	0.00051959	0.144852	0.000243363	0.144852	0.000243363	NA	NA	0.578605	0.00940458	0.756003	0.0114614	0.742939	0.0112339	NA	NA
AAMDC	0.00025212	0.0062413	-3.6601	Brain_Amygdala	8.12007e-05	0.00557735	3.94083	Brain_Substantia_nigra	3.62483e-05	0.00333298	-4.13018	NA	NA	NA	1	1	1	0	3	-1.68171	3.47045	1.45796	-3.66914	-1.85405	3.73742	NA	NA	0.092625	0.00051959	0.144852	0.000243363	0.0637319	0.000185916	NA	NA	0.578605	0.00940458	0.756003	0.0114614	0.625645	0.00999382	NA	NA
AAMDC	0.00025212	0.0062413	-3.6601	Brain_Amygdala	8.12007e-05	0.00557735	3.94083	Breast_Mammary_Tissue	3.62483e-05	0.00254826	4.13018	NA	NA	NA	1	1	1	0	3	-1.68171	3.47045	1.45796	-3.66914	1.85405	-3.73742	NA	NA	0.092625	0.00051959	0.144852	0.000243363	0.0637319	0.000185916	NA	NA	0.578605	0.00940458	0.756003	0.0114614	0.613591	0.00749791	NA	NA
AAMDC	0.00025212	0.0062413	-3.6601	Brain_Amygdala	8.12007e-05	0.00557735	3.94083	Cells_Cultured_fibroblasts	2.94711e-05	0.00211033	4.17752	NA	NA	NA	1	1	1	0	3	-1.68171	3.47045	1.45796	-3.66914	2.01589	-3.73789	NA	NA	0.092625	0.00051959	0.144852	0.000243363	0.0438113	0.000185572	NA	NA	0.578605	0.00940458	0.756003	0.0114614	0.557102	0.00734311	NA	NA
AAMDC	0.00025212	0.0062413	-3.6601	Brain_Amygdala	8.12007e-05	0.00557735	3.94083	Colon_Sigmoid	3.62483e-05	0.00244995	-4.13018	NA	NA	NA	1	1	1	0	3	-1.68171	3.47045	1.45796	-3.66914	-1.85405	3.73742	NA	NA	0.092625	0.00051959	0.144852	0.000243363	0.0637319	0.000185916	NA	NA	0.578605	0.00940458	0.756003	0.0114614	0.613288	0.00739034	NA	NA
AAMDC	0.00025212	0.0062413	-3.6601	Brain_Amygdala	8.12007e-05	0.00557735	3.94083	Colon_Transverse	3.62483e-05	0.002752	-4.13018	NA	NA	NA	1	1	1	0	3	-1.68171	3.47045	1.45796	-3.66914	-1.85405	3.73742	NA	NA	0.092625	0.00051959	0.144852	0.000243363	0.0637319	0.000185916	NA	NA	0.578605	0.00940458	0.756003	0.0114614	0.612204	0.00790193	NA	NA
AAMDC	0.00025212	0.0062413	-3.6601	Brain_Amygdala	8.12007e-05	0.00557735	3.94083	Esophagus_Gastroesophageal_Junction	4.24787e-05	0.00288772	-4.09357	NA	NA	NA	1	1	1	0	3	-1.68171	3.47045	1.45796	-3.66914	-2.07331	3.59772	NA	NA	0.092625	0.00051959	0.144852	0.000243363	0.0381439	0.000321016	NA	NA	0.578605	0.00940458	0.756003	0.0114614	0.533352	0.0113061	NA	NA
AAMDC	0.00025212	0.0062413	-3.6601	Brain_Amygdala	8.12007e-05	0.00557735	3.94083	Esophagus_Mucosa	2.94711e-05	0.00235374	4.17752	NA	NA	NA	1	1	1	0	3	-1.68171	3.47045	1.45796	-3.66914	2.01589	-3.73789	NA	NA	0.092625	0.00051959	0.144852	0.000243363	0.0438113	0.000185572	NA	NA	0.578605	0.00940458	0.756003	0.0114614	0.5434	0.00747157	NA	NA
AAMDC	0.00025212	0.0062413	-3.6601	Brain_Amygdala	8.12007e-05	0.00557735	3.94083	Esophagus_Muscularis	8.12007e-05	0.00494549	-3.94083	NA	NA	NA	1	1	1	0	3	-1.68171	3.47045	1.45796	-3.66914	-1.45796	3.66914	NA	NA	0.092625	0.00051959	0.144852	0.000243363	0.144852	0.000243363	NA	NA	0.578605	0.00940458	0.756003	0.0114614	0.741787	0.00924984	NA	NA
AAMDC	0.00025212	0.0062413	-3.6601	Brain_Amygdala	8.12007e-05	0.00557735	3.94083	Kidney_Cortex	8.12007e-05	0.00594037	-3.94083	NA	NA	NA	1	1	1	0	3	-1.68171	3.47045	1.45796	-3.66914	-1.45796	3.66914	NA	NA	0.092625	0.00051959	0.144852	0.000243363	0.144852	0.000243363	NA	NA	0.578605	0.00940458	0.756003	0.0114614	0.757785	0.0112421	NA	NA
AAMDC	0.00025212	0.0062413	-3.6601	Brain_Amygdala	8.12007e-05	0.00557735	3.94083	Liver	2.94711e-05	0.00252237	4.17752	NA	NA	NA	1	1	1	0	3	-1.68171	3.47045	1.45796	-3.66914	2.01589	-3.73789	NA	NA	0.092625	0.00051959	0.144852	0.000243363	0.0438113	0.000185572	NA	NA	0.578605	0.00940458	0.756003	0.0114614	0.549733	0.00849732	NA	NA
AAMDC	0.00025212	0.0062413	-3.6601	Brain_Amygdala	8.12007e-05	0.00557735	3.94083	Lung	2.94711e-05	0.00208506	4.17752	NA	NA	NA	1	1	1	0	3	-1.68171	3.47045	1.45796	-3.66914	2.01589	-3.73789	NA	NA	0.092625	0.00051959	0.144852	0.000243363	0.0438113	0.000185572	NA	NA	0.578605	0.00940458	0.756003	0.0114614	0.536274	0.00743597	NA	NA
AAMDC	0.00025212	0.0062413	-3.6601	Brain_Amygdala	8.12007e-05	0.00557735	3.94083	Minor_Salivary_Gland	3.62483e-05	0.00254253	-4.13018	NA	NA	NA	1	1	1	0	3	-1.68171	3.47045	1.45796	-3.66914	-1.85405	3.73742	NA	NA	0.092625	0.00051959	0.144852	0.000243363	0.0637319	0.000185916	NA	NA	0.578605	0.00940458	0.756003	0.0114614	0.602344	0.0077809	NA	NA
AAMDC	0.00025212	0.0062413	-3.6601	Brain_Amygdala	8.12007e-05	0.00557735	3.94083	Muscle_Skeletal	8.65149e-05	0.0052034	3.9256	NA	NA	NA	1	1	1	0	3	-1.68171	3.47045	1.45796	-3.66914	0.31231	-4.03289	NA	NA	0.092625	0.00051959	0.144852	0.000243363	0.754805	5.50948e-05	NA	NA	0.578605	0.00940458	0.756003	0.0114614	0.963282	0.00302253	NA	NA
AAMDC	0.00025212	0.0062413	-3.6601	Brain_Amygdala	8.12007e-05	0.00557735	3.94083	Nerve_Tibial	2.94711e-05	0.00235439	4.17752	NA	NA	NA	1	1	1	0	3	-1.68171	3.47045	1.45796	-3.66914	2.01589	-3.73789	NA	NA	0.092625	0.00051959	0.144852	0.000243363	0.0438113	0.000185572	NA	NA	0.578605	0.00940458	0.756003	0.0114614	0.558446	0.00785773	NA	NA
AAMDC	0.00025212	0.0062413	-3.6601	Brain_Amygdala	8.12007e-05	0.00557735	3.94083	Ovary	3.62483e-05	0.00254698	-4.13018	NA	NA	NA	1	1	1	0	3	-1.68171	3.47045	1.45796	-3.66914	-1.85405	3.73742	NA	NA	0.092625	0.00051959	0.144852	0.000243363	0.0637319	0.000185916	NA	NA	0.578605	0.00940458	0.756003	0.0114614	0.601622	0.00738164	NA	NA
AAMDC	0.00025212	0.0062413	-3.6601	Brain_Amygdala	8.12007e-05	0.00557735	3.94083	Pituitary	3.62483e-05	0.00279829	-4.13018	NA	NA	NA	1	1	1	0	3	-1.68171	3.47045	1.45796	-3.66914	-1.85405	3.73742	NA	NA	0.092625	0.00051959	0.144852	0.000243363	0.0637319	0.000185916	NA	NA	0.578605	0.00940458	0.756003	0.0114614	0.631746	0.00790794	NA	NA
AAMDC	0.00025212	0.0062413	-3.6601	Brain_Amygdala	8.12007e-05	0.00557735	3.94083	Prostate	2.94711e-05	0.00222795	4.17752	NA	NA	NA	1	1	1	0	3	-1.68171	3.47045	1.45796	-3.66914	2.01589	-3.73789	NA	NA	0.092625	0.00051959	0.144852	0.000243363	0.0438113	0.000185572	NA	NA	0.578605	0.00940458	0.756003	0.0114614	0.571659	0.00762712	NA	NA
AAMDC	0.00025212	0.0062413	-3.6601	Brain_Amygdala	8.12007e-05	0.00557735	3.94083	Skin_Not_Sun_Exposed_Suprapubic	2.94711e-05	0.00245178	4.17752	NA	NA	NA	1	1	1	0	3	-1.68171	3.47045	1.45796	-3.66914	2.01589	-3.73789	NA	NA	0.092625	0.00051959	0.144852	0.000243363	0.0438113	0.000185572	NA	NA	0.578605	0.00940458	0.756003	0.0114614	0.55079	0.00771206	NA	NA
AAMDC	0.00025212	0.0062413	-3.6601	Brain_Amygdala	8.12007e-05	0.00557735	3.94083	Skin_Sun_Exposed_Lower_leg	2.94711e-05	0.00224371	4.17752	NA	NA	NA	1	1	1	0	3	-1.68171	3.47045	1.45796	-3.66914	2.01589	-3.73789	NA	NA	0.092625	0.00051959	0.144852	0.000243363	0.0438113	0.000185572	NA	NA	0.578605	0.00940458	0.756003	0.0114614	0.550982	0.00738847	NA	NA
AAMDC	0.00025212	0.0062413	-3.6601	Brain_Amygdala	8.12007e-05	0.00557735	3.94083	Spleen	2.94711e-05	0.00214581	4.17752	NA	NA	NA	1	1	1	0	3	-1.68171	3.47045	1.45796	-3.66914	2.01589	-3.73789	NA	NA	0.092625	0.00051959	0.144852	0.000243363	0.0438113	0.000185572	NA	NA	0.578605	0.00940458	0.756003	0.0114614	0.540281	0.00715243	NA	NA
AAMDC	0.00025212	0.0062413	-3.6601	Brain_Amygdala	8.12007e-05	0.00557735	3.94083	Stomach	2.94711e-05	0.00234571	4.17752	NA	NA	NA	1	1	1	0	3	-1.68171	3.47045	1.45796	-3.66914	2.01589	-3.73789	NA	NA	0.092625	0.00051959	0.144852	0.000243363	0.0438113	0.000185572	NA	NA	0.578605	0.00940458	0.756003	0.0114614	0.550618	0.00810641	NA	NA
AAMDC	0.00025212	0.0062413	-3.6601	Brain_Amygdala	8.12007e-05	0.00557735	3.94083	Thyroid	3.44273e-05	0.0024397	-4.14201	NA	NA	NA	1	1	1	0	3	-1.68171	3.47045	1.45796	-3.66914	-1.63125	3.82216	NA	NA	0.092625	0.00051959	0.144852	0.000243363	0.102838	0.000132289	NA	NA	0.578605	0.00940458	0.756003	0.0114614	0.670651	0.0057615	NA	NA
AAMDC	0.00025212	0.0062413	-3.6601	Brain_Amygdala	8.12007e-05	0.00557735	3.94083	Uterus	3.62483e-05	0.00256778	4.13018	NA	NA	NA	1	1	1	0	3	-1.68171	3.47045	1.45796	-3.66914	1.49607	-3.59148	NA	NA	0.092625	0.00051959	0.144852	0.000243363	0.134635	0.000328805	NA	NA	0.578605	0.00940458	0.756003	0.0114614	0.722712	0.01142	NA	NA
AAMDC	0.00025212	0.0062413	-3.6601	Brain_Amygdala	8.12007e-05	0.00557735	3.94083	Vagina	9.66408e-05	0.00596075	3.89887	NA	NA	NA	1	1	1	0	3	-1.68171	3.47045	1.45796	-3.66914	0.700999	-3.57014	NA	NA	0.092625	0.00051959	0.144852	0.000243363	0.483304	0.000356785	NA	NA	0.578605	0.00940458	0.756003	0.0114614	0.916753	0.0130252	NA	NA
AAMDC	0.00025212	0.0062413	-3.6601	Brain_Amygdala	8.12007e-05	0.00557735	3.94083	smultixcan	6.76096e-06	0.0006396	-0.729541	NA	NA	NA	1	1	1	0	3	-1.68171	3.47045	1.45796	-3.66914	0.410916	2.30339	NA	NA	0.092625	0.00051959	0.144852	0.000243363	0.126191	0.00017404	NA	NA	0.578605	0.00940458	0.756003	0.0114614	0.706823	0.0069812	NA	NA
AAMDC	0.00025212	0.0062413	-3.6601	Brain_Anterior_cingulate_cortex_BA24	8.12007e-05	0.00517957	3.94083	Adipose_Subcutaneous	3.62483e-05	0.00267867	-4.13018	NA	NA	NA	1	1	1	0	3	-1.68171	3.47045	1.45796	-3.66914	-1.85405	3.73742	NA	NA	0.092625	0.00051959	0.144852	0.000243363	0.0637319	0.000185916	NA	NA	0.578605	0.00940458	0.771366	0.0114929	0.59918	0.00756206	NA	NA
AAMDC	0.00025212	0.0062413	-3.6601	Brain_Anterior_cingulate_cortex_BA24	8.12007e-05	0.00517957	3.94083	Adipose_Visceral_Omentum	0.000131064	0.00705993	3.82445	NA	NA	NA	1	1	1	0	3	-1.68171	3.47045	1.45796	-3.66914	0.150174	-3.97967	NA	NA	0.092625	0.00051959	0.144852	0.000243363	0.880628	6.90113e-05	NA	NA	0.578605	0.00940458	0.771366	0.0114929	0.987832	0.00362255	NA	NA
AAMDC	0.00025212	0.0062413	-3.6601	Brain_Anterior_cingulate_cortex_BA24	8.12007e-05	0.00517957	3.94083	Adrenal_Gland	0.000191253	0.00867431	3.7303	NA	NA	NA	1	1	1	0	3	-1.68171	3.47045	1.45796	-3.66914	0.065064	-3.90848	NA	NA	0.092625	0.00051959	0.144852	0.000243363	0.948123	9.288e-05	NA	NA	0.578605	0.00940458	0.771366	0.0114929	0.995875	0.0044263	NA	NA
AAMDC	0.00025212	0.0062413	-3.6601	Brain_Anterior_cingulate_cortex_BA24	8.12007e-05	0.00517957	3.94083	Artery_Aorta	3.62483e-05	0.0024164	-4.13018	NA	NA	NA	1	1	1	0	3	-1.68171	3.47045	1.45796	-3.66914	-1.85405	3.73742	NA	NA	0.092625	0.00051959	0.144852	0.000243363	0.0637319	0.000185916	NA	NA	0.578605	0.00940458	0.771366	0.0114929	0.598253	0.00745974	NA	NA
AAMDC	0.00025212	0.0062413	-3.6601	Brain_Anterior_cingulate_cortex_BA24	8.12007e-05	0.00517957	3.94083	Artery_Coronary	3.62483e-05	0.00268344	-4.13018	NA	NA	NA	1	1	1	0	3	-1.68171	3.47045	1.45796	-3.66914	-1.85405	3.73742	NA	NA	0.092625	0.00051959	0.144852	0.000243363	0.0637319	0.000185916	NA	NA	0.578605	0.00940458	0.771366	0.0114929	0.591499	0.00792303	NA	NA
AAMDC	0.00025212	0.0062413	-3.6601	Brain_Anterior_cingulate_cortex_BA24	8.12007e-05	0.00517957	3.94083	Artery_Tibial	8.12007e-05	0.0048147	-3.94083	NA	NA	NA	1	1	1	0	3	-1.68171	3.47045	1.45796	-3.66914	-1.45796	3.66914	NA	NA	0.092625	0.00051959	0.144852	0.000243363	0.144852	0.000243363	NA	NA	0.578605	0.00940458	0.771366	0.0114929	0.732482	0.00929396	NA	NA
AAMDC	0.00025212	0.0062413	-3.6601	Brain_Anterior_cingulate_cortex_BA24	8.12007e-05	0.00517957	3.94083	Brain_Caudate_basal_ganglia	3.62483e-05	0.00282566	-4.13018	NA	NA	NA	1	1	1	0	3	-1.68171	3.47045	1.45796	-3.66914	-1.85405	3.73742	NA	NA	0.092625	0.00051959	0.144852	0.000243363	0.0637319	0.000185916	NA	NA	0.578605	0.00940458	0.771366	0.0114929	0.62863	0.0085088	NA	NA
AAMDC	0.00025212	0.0062413	-3.6601	Brain_Anterior_cingulate_cortex_BA24	8.12007e-05	0.00517957	3.94083	Brain_Cerebellar_Hemisphere	3.62483e-05	0.00250174	4.13018	NA	NA	NA	1	1	1	0	3	-1.68171	3.47045	1.45796	-3.66914	1.85405	-3.73742	NA	NA	0.092625	0.00051959	0.144852	0.000243363	0.0637319	0.000185916	NA	NA	0.578605	0.00940458	0.771366	0.0114929	0.601899	0.00743927	NA	NA
AAMDC	0.00025212	0.0062413	-3.6601	Brain_Anterior_cingulate_cortex_BA24	8.12007e-05	0.00517957	3.94083	Brain_Cerebellum	3.62483e-05	0.0026109	4.13018	NA	NA	NA	1	1	1	0	3	-1.68171	3.47045	1.45796	-3.66914	1.6629	-3.70954	NA	NA	0.092625	0.00051959	0.144852	0.000243363	0.0963328	0.00020764	NA	NA	0.578605	0.00940458	0.771366	0.0114929	0.684632	0.00800982	NA	NA
AAMDC	0.00025212	0.0062413	-3.6601	Brain_Anterior_cingulate_cortex_BA24	8.12007e-05	0.00517957	3.94083	Brain_Cortex	3.62483e-05	0.00273218	-4.13018	NA	NA	NA	1	1	1	0	3	-1.68171	3.47045	1.45796	-3.66914	-1.85405	3.73742	NA	NA	0.092625	0.00051959	0.144852	0.000243363	0.0637319	0.000185916	NA	NA	0.578605	0.00940458	0.771366	0.0114929	0.618815	0.00783318	NA	NA
AAMDC	0.00025212	0.0062413	-3.6601	Brain_Anterior_cingulate_cortex_BA24	8.12007e-05	0.00517957	3.94083	Brain_Hypothalamus	8.12007e-05	0.00546991	-3.94083	NA	NA	NA	1	1	1	0	3	-1.68171	3.47045	1.45796	-3.66914	-1.45796	3.66914	NA	NA	0.092625	0.00051959	0.144852	0.000243363	0.144852	0.000243363	NA	NA	0.578605	0.00940458	0.771366	0.0114929	0.748648	0.0107535	NA	NA
AAMDC	0.00025212	0.0062413	-3.6601	Brain_Anterior_cingulate_cortex_BA24	8.12007e-05	0.00517957	3.94083	Brain_Putamen_basal_ganglia	8.12007e-05	0.00557589	-3.94083	NA	NA	NA	1	1	1	0	3	-1.68171	3.47045	1.45796	-3.66914	-1.45796	3.66914	NA	NA	0.092625	0.00051959	0.144852	0.000243363	0.144852	0.000243363	NA	NA	0.578605	0.00940458	0.771366	0.0114929	0.766004	0.0104085	NA	NA
AAMDC	0.00025212	0.0062413	-3.6601	Brain_Anterior_cingulate_cortex_BA24	8.12007e-05	0.00517957	3.94083	Brain_Spinal_cord_cervical_c-1	8.12007e-05	0.0058283	-3.94083	NA	NA	NA	1	1	1	0	3	-1.68171	3.47045	1.45796	-3.66914	-1.45796	3.66914	NA	NA	0.092625	0.00051959	0.144852	0.000243363	0.144852	0.000243363	NA	NA	0.578605	0.00940458	0.771366	0.0114929	0.742939	0.0112339	NA	NA
AAMDC	0.00025212	0.0062413	-3.6601	Brain_Anterior_cingulate_cortex_BA24	8.12007e-05	0.00517957	3.94083	Brain_Substantia_nigra	3.62483e-05	0.00333298	-4.13018	NA	NA	NA	1	1	1	0	3	-1.68171	3.47045	1.45796	-3.66914	-1.85405	3.73742	NA	NA	0.092625	0.00051959	0.144852	0.000243363	0.0637319	0.000185916	NA	NA	0.578605	0.00940458	0.771366	0.0114929	0.625645	0.00999382	NA	NA
AAMDC	0.00025212	0.0062413	-3.6601	Brain_Anterior_cingulate_cortex_BA24	8.12007e-05	0.00517957	3.94083	Breast_Mammary_Tissue	3.62483e-05	0.00254826	4.13018	NA	NA	NA	1	1	1	0	3	-1.68171	3.47045	1.45796	-3.66914	1.85405	-3.73742	NA	NA	0.092625	0.00051959	0.144852	0.000243363	0.0637319	0.000185916	NA	NA	0.578605	0.00940458	0.771366	0.0114929	0.613591	0.00749791	NA	NA
AAMDC	0.00025212	0.0062413	-3.6601	Brain_Anterior_cingulate_cortex_BA24	8.12007e-05	0.00517957	3.94083	Cells_Cultured_fibroblasts	2.94711e-05	0.00211033	4.17752	NA	NA	NA	1	1	1	0	3	-1.68171	3.47045	1.45796	-3.66914	2.01589	-3.73789	NA	NA	0.092625	0.00051959	0.144852	0.000243363	0.0438113	0.000185572	NA	NA	0.578605	0.00940458	0.771366	0.0114929	0.557102	0.00734311	NA	NA
AAMDC	0.00025212	0.0062413	-3.6601	Brain_Anterior_cingulate_cortex_BA24	8.12007e-05	0.00517957	3.94083	Colon_Sigmoid	3.62483e-05	0.00244995	-4.13018	NA	NA	NA	1	1	1	0	3	-1.68171	3.47045	1.45796	-3.66914	-1.85405	3.73742	NA	NA	0.092625	0.00051959	0.144852	0.000243363	0.0637319	0.000185916	NA	NA	0.578605	0.00940458	0.771366	0.0114929	0.613288	0.00739034	NA	NA
AAMDC	0.00025212	0.0062413	-3.6601	Brain_Anterior_cingulate_cortex_BA24	8.12007e-05	0.00517957	3.94083	Colon_Transverse	3.62483e-05	0.002752	-4.13018	NA	NA	NA	1	1	1	0	3	-1.68171	3.47045	1.45796	-3.66914	-1.85405	3.73742	NA	NA	0.092625	0.00051959	0.144852	0.000243363	0.0637319	0.000185916	NA	NA	0.578605	0.00940458	0.771366	0.0114929	0.612204	0.00790193	NA	NA
AAMDC	0.00025212	0.0062413	-3.6601	Brain_Anterior_cingulate_cortex_BA24	8.12007e-05	0.00517957	3.94083	Esophagus_Gastroesophageal_Junction	4.24787e-05	0.00288772	-4.09357	NA	NA	NA	1	1	1	0	3	-1.68171	3.47045	1.45796	-3.66914	-2.07331	3.59772	NA	NA	0.092625	0.00051959	0.144852	0.000243363	0.0381439	0.000321016	NA	NA	0.578605	0.00940458	0.771366	0.0114929	0.533352	0.0113061	NA	NA
AAMDC	0.00025212	0.0062413	-3.6601	Brain_Anterior_cingulate_cortex_BA24	8.12007e-05	0.00517957	3.94083	Esophagus_Mucosa	2.94711e-05	0.00235374	4.17752	NA	NA	NA	1	1	1	0	3	-1.68171	3.47045	1.45796	-3.66914	2.01589	-3.73789	NA	NA	0.092625	0.00051959	0.144852	0.000243363	0.0438113	0.000185572	NA	NA	0.578605	0.00940458	0.771366	0.0114929	0.5434	0.00747157	NA	NA
AAMDC	0.00025212	0.0062413	-3.6601	Brain_Anterior_cingulate_cortex_BA24	8.12007e-05	0.00517957	3.94083	Esophagus_Muscularis	8.12007e-05	0.00494549	-3.94083	NA	NA	NA	1	1	1	0	3	-1.68171	3.47045	1.45796	-3.66914	-1.45796	3.66914	NA	NA	0.092625	0.00051959	0.144852	0.000243363	0.144852	0.000243363	NA	NA	0.578605	0.00940458	0.771366	0.0114929	0.741787	0.00924984	NA	NA
AAMDC	0.00025212	0.0062413	-3.6601	Brain_Anterior_cingulate_cortex_BA24	8.12007e-05	0.00517957	3.94083	Kidney_Cortex	8.12007e-05	0.00594037	-3.94083	NA	NA	NA	1	1	1	0	3	-1.68171	3.47045	1.45796	-3.66914	-1.45796	3.66914	NA	NA	0.092625	0.00051959	0.144852	0.000243363	0.144852	0.000243363	NA	NA	0.578605	0.00940458	0.771366	0.0114929	0.757785	0.0112421	NA	NA
AAMDC	0.00025212	0.0062413	-3.6601	Brain_Anterior_cingulate_cortex_BA24	8.12007e-05	0.00517957	3.94083	Liver	2.94711e-05	0.00252237	4.17752	NA	NA	NA	1	1	1	0	3	-1.68171	3.47045	1.45796	-3.66914	2.01589	-3.73789	NA	NA	0.092625	0.00051959	0.144852	0.000243363	0.0438113	0.000185572	NA	NA	0.578605	0.00940458	0.771366	0.0114929	0.549733	0.00849732	NA	NA
AAMDC	0.00025212	0.0062413	-3.6601	Brain_Anterior_cingulate_cortex_BA24	8.12007e-05	0.00517957	3.94083	Lung	2.94711e-05	0.00208506	4.17752	NA	NA	NA	1	1	1	0	3	-1.68171	3.47045	1.45796	-3.66914	2.01589	-3.73789	NA	NA	0.092625	0.00051959	0.144852	0.000243363	0.0438113	0.000185572	NA	NA	0.578605	0.00940458	0.771366	0.0114929	0.536274	0.00743597	NA	NA
AAMDC	0.00025212	0.0062413	-3.6601	Brain_Anterior_cingulate_cortex_BA24	8.12007e-05	0.00517957	3.94083	Minor_Salivary_Gland	3.62483e-05	0.00254253	-4.13018	NA	NA	NA	1	1	1	0	3	-1.68171	3.47045	1.45796	-3.66914	-1.85405	3.73742	NA	NA	0.092625	0.00051959	0.144852	0.000243363	0.0637319	0.000185916	NA	NA	0.578605	0.00940458	0.771366	0.0114929	0.602344	0.0077809	NA	NA
AAMDC	0.00025212	0.0062413	-3.6601	Brain_Anterior_cingulate_cortex_BA24	8.12007e-05	0.00517957	3.94083	Muscle_Skeletal	8.65149e-05	0.0052034	3.9256	NA	NA	NA	1	1	1	0	3	-1.68171	3.47045	1.45796	-3.66914	0.31231	-4.03289	NA	NA	0.092625	0.00051959	0.144852	0.000243363	0.754805	5.50948e-05	NA	NA	0.578605	0.00940458	0.771366	0.0114929	0.963282	0.00302253	NA	NA
AAMDC	0.00025212	0.0062413	-3.6601	Brain_Anterior_cingulate_cortex_BA24	8.12007e-05	0.00517957	3.94083	Nerve_Tibial	2.94711e-05	0.00235439	4.17752	NA	NA	NA	1	1	1	0	3	-1.68171	3.47045	1.45796	-3.66914	2.01589	-3.73789	NA	NA	0.092625	0.00051959	0.144852	0.000243363	0.0438113	0.000185572	NA	NA	0.578605	0.00940458	0.771366	0.0114929	0.558446	0.00785773	NA	NA
AAMDC	0.00025212	0.0062413	-3.6601	Brain_Anterior_cingulate_cortex_BA24	8.12007e-05	0.00517957	3.94083	Ovary	3.62483e-05	0.00254698	-4.13018	NA	NA	NA	1	1	1	0	3	-1.68171	3.47045	1.45796	-3.66914	-1.85405	3.73742	NA	NA	0.092625	0.00051959	0.144852	0.000243363	0.0637319	0.000185916	NA	NA	0.578605	0.00940458	0.771366	0.0114929	0.601622	0.00738164	NA	NA
AAMDC	0.00025212	0.0062413	-3.6601	Brain_Anterior_cingulate_cortex_BA24	8.12007e-05	0.00517957	3.94083	Pituitary	3.62483e-05	0.00279829	-4.13018	NA	NA	NA	1	1	1	0	3	-1.68171	3.47045	1.45796	-3.66914	-1.85405	3.73742	NA	NA	0.092625	0.00051959	0.144852	0.000243363	0.0637319	0.000185916	NA	NA	0.578605	0.00940458	0.771366	0.0114929	0.631746	0.00790794	NA	NA
AAMDC	0.00025212	0.0062413	-3.6601	Brain_Anterior_cingulate_cortex_BA24	8.12007e-05	0.00517957	3.94083	Prostate	2.94711e-05	0.00222795	4.17752	NA	NA	NA	1	1	1	0	3	-1.68171	3.47045	1.45796	-3.66914	2.01589	-3.73789	NA	NA	0.092625	0.00051959	0.144852	0.000243363	0.0438113	0.000185572	NA	NA	0.578605	0.00940458	0.771366	0.0114929	0.571659	0.00762712	NA	NA
AAMDC	0.00025212	0.0062413	-3.6601	Brain_Anterior_cingulate_cortex_BA24	8.12007e-05	0.00517957	3.94083	Skin_Not_Sun_Exposed_Suprapubic	2.94711e-05	0.00245178	4.17752	NA	NA	NA	1	1	1	0	3	-1.68171	3.47045	1.45796	-3.66914	2.01589	-3.73789	NA	NA	0.092625	0.00051959	0.144852	0.000243363	0.0438113	0.000185572	NA	NA	0.578605	0.00940458	0.771366	0.0114929	0.55079	0.00771206	NA	NA
AAMDC	0.00025212	0.0062413	-3.6601	Brain_Anterior_cingulate_cortex_BA24	8.12007e-05	0.00517957	3.94083	Skin_Sun_Exposed_Lower_leg	2.94711e-05	0.00224371	4.17752	NA	NA	NA	1	1	1	0	3	-1.68171	3.47045	1.45796	-3.66914	2.01589	-3.73789	NA	NA	0.092625	0.00051959	0.144852	0.000243363	0.0438113	0.000185572	NA	NA	0.578605	0.00940458	0.771366	0.0114929	0.550982	0.00738847	NA	NA
AAMDC	0.00025212	0.0062413	-3.6601	Brain_Anterior_cingulate_cortex_BA24	8.12007e-05	0.00517957	3.94083	Spleen	2.94711e-05	0.00214581	4.17752	NA	NA	NA	1	1	1	0	3	-1.68171	3.47045	1.45796	-3.66914	2.01589	-3.73789	NA	NA	0.092625	0.00051959	0.144852	0.000243363	0.0438113	0.000185572	NA	NA	0.578605	0.00940458	0.771366	0.0114929	0.540281	0.00715243	NA	NA
AAMDC	0.00025212	0.0062413	-3.6601	Brain_Anterior_cingulate_cortex_BA24	8.12007e-05	0.00517957	3.94083	Stomach	2.94711e-05	0.00234571	4.17752	NA	NA	NA	1	1	1	0	3	-1.68171	3.47045	1.45796	-3.66914	2.01589	-3.73789	NA	NA	0.092625	0.00051959	0.144852	0.000243363	0.0438113	0.000185572	NA	NA	0.578605	0.00940458	0.771366	0.0114929	0.550618	0.00810641	NA	NA
AAMDC	0.00025212	0.0062413	-3.6601	Brain_Anterior_cingulate_cortex_BA24	8.12007e-05	0.00517957	3.94083	Thyroid	3.44273e-05	0.0024397	-4.14201	NA	NA	NA	1	1	1	0	3	-1.68171	3.47045	1.45796	-3.66914	-1.63125	3.82216	NA	NA	0.092625	0.00051959	0.144852	0.000243363	0.102838	0.000132289	NA	NA	0.578605	0.00940458	0.771366	0.0114929	0.670651	0.0057615	NA	NA
AAMDC	0.00025212	0.0062413	-3.6601	Brain_Anterior_cingulate_cortex_BA24	8.12007e-05	0.00517957	3.94083	Uterus	3.62483e-05	0.00256778	4.13018	NA	NA	NA	1	1	1	0	3	-1.68171	3.47045	1.45796	-3.66914	1.49607	-3.59148	NA	NA	0.092625	0.00051959	0.144852	0.000243363	0.134635	0.000328805	NA	NA	0.578605	0.00940458	0.771366	0.0114929	0.722712	0.01142	NA	NA
AAMDC	0.00025212	0.0062413	-3.6601	Brain_Anterior_cingulate_cortex_BA24	8.12007e-05	0.00517957	3.94083	Vagina	9.66408e-05	0.00596075	3.89887	NA	NA	NA	1	1	1	0	3	-1.68171	3.47045	1.45796	-3.66914	0.700999	-3.57014	NA	NA	0.092625	0.00051959	0.144852	0.000243363	0.483304	0.000356785	NA	NA	0.578605	0.00940458	0.771366	0.0114929	0.916753	0.0130252	NA	NA
AAMDC	0.00025212	0.0062413	-3.6601	Brain_Anterior_cingulate_cortex_BA24	8.12007e-05	0.00517957	3.94083	smultixcan	6.76096e-06	0.0006396	-0.729541	NA	NA	NA	1	1	1	0	3	-1.68171	3.47045	1.45796	-3.66914	0.410916	2.30339	NA	NA	0.092625	0.00051959	0.144852	0.000243363	0.126191	0.00017404	NA	NA	0.578605	0.00940458	0.771366	0.0114929	0.706823	0.0069812	NA	NA
AAMDC	0.00025212	0.0062413	-3.6601	Brain_Caudate_basal_ganglia	8.12007e-05	0.00535141	3.94083	Adipose_Subcutaneous	3.62483e-05	0.00267867	-4.13018	NA	NA	NA	1	1	1	0	3	-1.68171	3.47045	1.45796	-1.58663	-1.85405	3.73742	NA	NA	0.092625	0.00051959	0.144852	0.112597	0.0637319	0.000185916	NA	NA	0.578605	0.00940458	0.762632	0.455895	0.59918	0.00756206	NA	NA
AAMDC	0.00025212	0.0062413	-3.6601	Brain_Caudate_basal_ganglia	8.12007e-05	0.00535141	3.94083	Adipose_Visceral_Omentum	0.000131064	0.00705993	3.82445	NA	NA	NA	1	1	1	0	3	-1.68171	3.47045	1.45796	-1.58663	0.150174	-3.97967	NA	NA	0.092625	0.00051959	0.144852	0.112597	0.880628	6.90113e-05	NA	NA	0.578605	0.00940458	0.762632	0.455895	0.987832	0.00362255	NA	NA
AAMDC	0.00025212	0.0062413	-3.6601	Brain_Caudate_basal_ganglia	8.12007e-05	0.00535141	3.94083	Adrenal_Gland	0.000191253	0.00867431	3.7303	NA	NA	NA	1	1	1	0	3	-1.68171	3.47045	1.45796	-1.58663	0.065064	-3.90848	NA	NA	0.092625	0.00051959	0.144852	0.112597	0.948123	9.288e-05	NA	NA	0.578605	0.00940458	0.762632	0.455895	0.995875	0.0044263	NA	NA
AAMDC	0.00025212	0.0062413	-3.6601	Brain_Caudate_basal_ganglia	8.12007e-05	0.00535141	3.94083	Artery_Aorta	3.62483e-05	0.0024164	-4.13018	NA	NA	NA	1	1	1	0	3	-1.68171	3.47045	1.45796	-1.58663	-1.85405	3.73742	NA	NA	0.092625	0.00051959	0.144852	0.112597	0.0637319	0.000185916	NA	NA	0.578605	0.00940458	0.762632	0.455895	0.598253	0.00745974	NA	NA
AAMDC	0.00025212	0.0062413	-3.6601	Brain_Caudate_basal_ganglia	8.12007e-05	0.00535141	3.94083	Artery_Coronary	3.62483e-05	0.00268344	-4.13018	NA	NA	NA	1	1	1	0	3	-1.68171	3.47045	1.45796	-1.58663	-1.85405	3.73742	NA	NA	0.092625	0.00051959	0.144852	0.112597	0.0637319	0.000185916	NA	NA	0.578605	0.00940458	0.762632	0.455895	0.591499	0.00792303	NA	NA
AAMDC	0.00025212	0.0062413	-3.6601	Brain_Caudate_basal_ganglia	8.12007e-05	0.00535141	3.94083	Artery_Tibial	8.12007e-05	0.0048147	-3.94083	NA	NA	NA	1	1	1	0	3	-1.68171	3.47045	1.45796	-1.58663	-1.45796	3.66914	NA	NA	0.092625	0.00051959	0.144852	0.112597	0.144852	0.000243363	NA	NA	0.578605	0.00940458	0.762632	0.455895	0.732482	0.00929396	NA	NA
AAMDC	0.00025212	0.0062413	-3.6601	Brain_Caudate_basal_ganglia	8.12007e-05	0.00535141	3.94083	Brain_Caudate_basal_ganglia	3.62483e-05	0.00282566	-4.13018	NA	NA	NA	1	1	1	0	3	-1.68171	3.47045	1.45796	-1.58663	-1.85405	3.73742	NA	NA	0.092625	0.00051959	0.144852	0.112597	0.0637319	0.000185916	NA	NA	0.578605	0.00940458	0.762632	0.455895	0.62863	0.0085088	NA	NA
AAMDC	0.00025212	0.0062413	-3.6601	Brain_Caudate_basal_ganglia	8.12007e-05	0.00535141	3.94083	Brain_Cerebellar_Hemisphere	3.62483e-05	0.00250174	4.13018	NA	NA	NA	1	1	1	0	3	-1.68171	3.47045	1.45796	-1.58663	1.85405	-3.73742	NA	NA	0.092625	0.00051959	0.144852	0.112597	0.0637319	0.000185916	NA	NA	0.578605	0.00940458	0.762632	0.455895	0.601899	0.00743927	NA	NA
AAMDC	0.00025212	0.0062413	-3.6601	Brain_Caudate_basal_ganglia	8.12007e-05	0.00535141	3.94083	Brain_Cerebellum	3.62483e-05	0.0026109	4.13018	NA	NA	NA	1	1	1	0	3	-1.68171	3.47045	1.45796	-1.58663	1.6629	-3.70954	NA	NA	0.092625	0.00051959	0.144852	0.112597	0.0963328	0.00020764	NA	NA	0.578605	0.00940458	0.762632	0.455895	0.684632	0.00800982	NA	NA
AAMDC	0.00025212	0.0062413	-3.6601	Brain_Caudate_basal_ganglia	8.12007e-05	0.00535141	3.94083	Brain_Cortex	3.62483e-05	0.00273218	-4.13018	NA	NA	NA	1	1	1	0	3	-1.68171	3.47045	1.45796	-1.58663	-1.85405	3.73742	NA	NA	0.092625	0.00051959	0.144852	0.112597	0.0637319	0.000185916	NA	NA	0.578605	0.00940458	0.762632	0.455895	0.618815	0.00783318	NA	NA
AAMDC	0.00025212	0.0062413	-3.6601	Brain_Caudate_basal_ganglia	8.12007e-05	0.00535141	3.94083	Brain_Hypothalamus	8.12007e-05	0.00546991	-3.94083	NA	NA	NA	1	1	1	0	3	-1.68171	3.47045	1.45796	-1.58663	-1.45796	3.66914	NA	NA	0.092625	0.00051959	0.144852	0.112597	0.144852	0.000243363	NA	NA	0.578605	0.00940458	0.762632	0.455895	0.748648	0.0107535	NA	NA
AAMDC	0.00025212	0.0062413	-3.6601	Brain_Caudate_basal_ganglia	8.12007e-05	0.00535141	3.94083	Brain_Putamen_basal_ganglia	8.12007e-05	0.00557589	-3.94083	NA	NA	NA	1	1	1	0	3	-1.68171	3.47045	1.45796	-1.58663	-1.45796	3.66914	NA	NA	0.092625	0.00051959	0.144852	0.112597	0.144852	0.000243363	NA	NA	0.578605	0.00940458	0.762632	0.455895	0.766004	0.0104085	NA	NA
AAMDC	0.00025212	0.0062413	-3.6601	Brain_Caudate_basal_ganglia	8.12007e-05	0.00535141	3.94083	Brain_Spinal_cord_cervical_c-1	8.12007e-05	0.0058283	-3.94083	NA	NA	NA	1	1	1	0	3	-1.68171	3.47045	1.45796	-1.58663	-1.45796	3.66914	NA	NA	0.092625	0.00051959	0.144852	0.112597	0.144852	0.000243363	NA	NA	0.578605	0.00940458	0.762632	0.455895	0.742939	0.0112339	NA	NA
AAMDC	0.00025212	0.0062413	-3.6601	Brain_Caudate_basal_ganglia	8.12007e-05	0.00535141	3.94083	Brain_Substantia_nigra	3.62483e-05	0.00333298	-4.13018	NA	NA	NA	1	1	1	0	3	-1.68171	3.47045	1.45796	-1.58663	-1.85405	3.73742	NA	NA	0.092625	0.00051959	0.144852	0.112597	0.0637319	0.000185916	NA	NA	0.578605	0.00940458	0.762632	0.455895	0.625645	0.00999382	NA	NA
AAMDC	0.00025212	0.0062413	-3.6601	Brain_Caudate_basal_ganglia	8.12007e-05	0.00535141	3.94083	Breast_Mammary_Tissue	3.62483e-05	0.00254826	4.13018	NA	NA	NA	1	1	1	0	3	-1.68171	3.47045	1.45796	-1.58663	1.85405	-3.73742	NA	NA	0.092625	0.00051959	0.144852	0.112597	0.0637319	0.000185916	NA	NA	0.578605	0.00940458	0.762632	0.455895	0.613591	0.00749791	NA	NA
AAMDC	0.00025212	0.0062413	-3.6601	Brain_Caudate_basal_ganglia	8.12007e-05	0.00535141	3.94083	Cells_Cultured_fibroblasts	2.94711e-05	0.00211033	4.17752	NA	NA	NA	1	1	1	0	3	-1.68171	3.47045	1.45796	-1.58663	2.01589	-3.73789	NA	NA	0.092625	0.00051959	0.144852	0.112597	0.0438113	0.000185572	NA	NA	0.578605	0.00940458	0.762632	0.455895	0.557102	0.00734311	NA	NA
AAMDC	0.00025212	0.0062413	-3.6601	Brain_Caudate_basal_ganglia	8.12007e-05	0.00535141	3.94083	Colon_Sigmoid	3.62483e-05	0.00244995	-4.13018	NA	NA	NA	1	1	1	0	3	-1.68171	3.47045	1.45796	-1.58663	-1.85405	3.73742	NA	NA	0.092625	0.00051959	0.144852	0.112597	0.0637319	0.000185916	NA	NA	0.578605	0.00940458	0.762632	0.455895	0.613288	0.00739034	NA	NA
AAMDC	0.00025212	0.0062413	-3.6601	Brain_Caudate_basal_ganglia	8.12007e-05	0.00535141	3.94083	Colon_Transverse	3.62483e-05	0.002752	-4.13018	NA	NA	NA	1	1	1	0	3	-1.68171	3.47045	1.45796	-1.58663	-1.85405	3.73742	NA	NA	0.092625	0.00051959	0.144852	0.112597	0.0637319	0.000185916	NA	NA	0.578605	0.00940458	0.762632	0.455895	0.612204	0.00790193	NA	NA
AAMDC	0.00025212	0.0062413	-3.6601	Brain_Caudate_basal_ganglia	8.12007e-05	0.00535141	3.94083	Esophagus_Gastroesophageal_Junction	4.24787e-05	0.00288772	-4.09357	NA	NA	NA	1	1	1	0	3	-1.68171	3.47045	1.45796	-1.58663	-2.07331	3.59772	NA	NA	0.092625	0.00051959	0.144852	0.112597	0.0381439	0.000321016	NA	NA	0.578605	0.00940458	0.762632	0.455895	0.533352	0.0113061	NA	NA
AAMDC	0.00025212	0.0062413	-3.6601	Brain_Caudate_basal_ganglia	8.12007e-05	0.00535141	3.94083	Esophagus_Mucosa	2.94711e-05	0.00235374	4.17752	NA	NA	NA	1	1	1	0	3	-1.68171	3.47045	1.45796	-1.58663	2.01589	-3.73789	NA	NA	0.092625	0.00051959	0.144852	0.112597	0.0438113	0.000185572	NA	NA	0.578605	0.00940458	0.762632	0.455895	0.5434	0.00747157	NA	NA
AAMDC	0.00025212	0.0062413	-3.6601	Brain_Caudate_basal_ganglia	8.12007e-05	0.00535141	3.94083	Esophagus_Muscularis	8.12007e-05	0.00494549	-3.94083	NA	NA	NA	1	1	1	0	3	-1.68171	3.47045	1.45796	-1.58663	-1.45796	3.66914	NA	NA	0.092625	0.00051959	0.144852	0.112597	0.144852	0.000243363	NA	NA	0.578605	0.00940458	0.762632	0.455895	0.741787	0.00924984	NA	NA
AAMDC	0.00025212	0.0062413	-3.6601	Brain_Caudate_basal_ganglia	8.12007e-05	0.00535141	3.94083	Kidney_Cortex	8.12007e-05	0.00594037	-3.94083	NA	NA	NA	1	1	1	0	3	-1.68171	3.47045	1.45796	-1.58663	-1.45796	3.66914	NA	NA	0.092625	0.00051959	0.144852	0.112597	0.144852	0.000243363	NA	NA	0.578605	0.00940458	0.762632	0.455895	0.757785	0.0112421	NA	NA
AAMDC	0.00025212	0.0062413	-3.6601	Brain_Caudate_basal_ganglia	8.12007e-05	0.00535141	3.94083	Liver	2.94711e-05	0.00252237	4.17752	NA	NA	NA	1	1	1	0	3	-1.68171	3.47045	1.45796	-1.58663	2.01589	-3.73789	NA	NA	0.092625	0.00051959	0.144852	0.112597	0.0438113	0.000185572	NA	NA	0.578605	0.00940458	0.762632	0.455895	0.549733	0.00849732	NA	NA
AAMDC	0.00025212	0.0062413	-3.6601	Brain_Caudate_basal_ganglia	8.12007e-05	0.00535141	3.94083	Lung	2.94711e-05	0.00208506	4.17752	NA	NA	NA	1	1	1	0	3	-1.68171	3.47045	1.45796	-1.58663	2.01589	-3.73789	NA	NA	0.092625	0.00051959	0.144852	0.112597	0.0438113	0.000185572	NA	NA	0.578605	0.00940458	0.762632	0.455895	0.536274	0.00743597	NA	NA
AAMDC	0.00025212	0.0062413	-3.6601	Brain_Caudate_basal_ganglia	8.12007e-05	0.00535141	3.94083	Minor_Salivary_Gland	3.62483e-05	0.00254253	-4.13018	NA	NA	NA	1	1	1	0	3	-1.68171	3.47045	1.45796	-1.58663	-1.85405	3.73742	NA	NA	0.092625	0.00051959	0.144852	0.112597	0.0637319	0.000185916	NA	NA	0.578605	0.00940458	0.762632	0.455895	0.602344	0.0077809	NA	NA
AAMDC	0.00025212	0.0062413	-3.6601	Brain_Caudate_basal_ganglia	8.12007e-05	0.00535141	3.94083	Muscle_Skeletal	8.65149e-05	0.0052034	3.9256	NA	NA	NA	1	1	1	0	3	-1.68171	3.47045	1.45796	-1.58663	0.31231	-4.03289	NA	NA	0.092625	0.00051959	0.144852	0.112597	0.754805	5.50948e-05	NA	NA	0.578605	0.00940458	0.762632	0.455895	0.963282	0.00302253	NA	NA
AAMDC	0.00025212	0.0062413	-3.6601	Brain_Caudate_basal_ganglia	8.12007e-05	0.00535141	3.94083	Nerve_Tibial	2.94711e-05	0.00235439	4.17752	NA	NA	NA	1	1	1	0	3	-1.68171	3.47045	1.45796	-1.58663	2.01589	-3.73789	NA	NA	0.092625	0.00051959	0.144852	0.112597	0.0438113	0.000185572	NA	NA	0.578605	0.00940458	0.762632	0.455895	0.558446	0.00785773	NA	NA
AAMDC	0.00025212	0.0062413	-3.6601	Brain_Caudate_basal_ganglia	8.12007e-05	0.00535141	3.94083	Ovary	3.62483e-05	0.00254698	-4.13018	NA	NA	NA	1	1	1	0	3	-1.68171	3.47045	1.45796	-1.58663	-1.85405	3.73742	NA	NA	0.092625	0.00051959	0.144852	0.112597	0.0637319	0.000185916	NA	NA	0.578605	0.00940458	0.762632	0.455895	0.601622	0.00738164	NA	NA
AAMDC	0.00025212	0.0062413	-3.6601	Brain_Caudate_basal_ganglia	8.12007e-05	0.00535141	3.94083	Pituitary	3.62483e-05	0.00279829	-4.13018	NA	NA	NA	1	1	1	0	3	-1.68171	3.47045	1.45796	-1.58663	-1.85405	3.73742	NA	NA	0.092625	0.00051959	0.144852	0.112597	0.0637319	0.000185916	NA	NA	0.578605	0.00940458	0.762632	0.455895	0.631746	0.00790794	NA	NA
AAMDC	0.00025212	0.0062413	-3.6601	Brain_Caudate_basal_ganglia	8.12007e-05	0.00535141	3.94083	Prostate	2.94711e-05	0.00222795	4.17752	NA	NA	NA	1	1	1	0	3	-1.68171	3.47045	1.45796	-1.58663	2.01589	-3.73789	NA	NA	0.092625	0.00051959	0.144852	0.112597	0.0438113	0.000185572	NA	NA	0.578605	0.00940458	0.762632	0.455895	0.571659	0.00762712	NA	NA
AAMDC	0.00025212	0.0062413	-3.6601	Brain_Caudate_basal_ganglia	8.12007e-05	0.00535141	3.94083	Skin_Not_Sun_Exposed_Suprapubic	2.94711e-05	0.00245178	4.17752	NA	NA	NA	1	1	1	0	3	-1.68171	3.47045	1.45796	-1.58663	2.01589	-3.73789	NA	NA	0.092625	0.00051959	0.144852	0.112597	0.0438113	0.000185572	NA	NA	0.578605	0.00940458	0.762632	0.455895	0.55079	0.00771206	NA	NA
AAMDC	0.00025212	0.0062413	-3.6601	Brain_Caudate_basal_ganglia	8.12007e-05	0.00535141	3.94083	Skin_Sun_Exposed_Lower_leg	2.94711e-05	0.00224371	4.17752	NA	NA	NA	1	1	1	0	3	-1.68171	3.47045	1.45796	-1.58663	2.01589	-3.73789	NA	NA	0.092625	0.00051959	0.144852	0.112597	0.0438113	0.000185572	NA	NA	0.578605	0.00940458	0.762632	0.455895	0.550982	0.00738847	NA	NA
AAMDC	0.00025212	0.0062413	-3.6601	Brain_Caudate_basal_ganglia	8.12007e-05	0.00535141	3.94083	Spleen	2.94711e-05	0.00214581	4.17752	NA	NA	NA	1	1	1	0	3	-1.68171	3.47045	1.45796	-1.58663	2.01589	-3.73789	NA	NA	0.092625	0.00051959	0.144852	0.112597	0.0438113	0.000185572	NA	NA	0.578605	0.00940458	0.762632	0.455895	0.540281	0.00715243	NA	NA
AAMDC	0.00025212	0.0062413	-3.6601	Brain_Caudate_basal_ganglia	8.12007e-05	0.00535141	3.94083	Stomach	2.94711e-05	0.00234571	4.17752	NA	NA	NA	1	1	1	0	3	-1.68171	3.47045	1.45796	-1.58663	2.01589	-3.73789	NA	NA	0.092625	0.00051959	0.144852	0.112597	0.0438113	0.000185572	NA	NA	0.578605	0.00940458	0.762632	0.455895	0.550618	0.00810641	NA	NA
AAMDC	0.00025212	0.0062413	-3.6601	Brain_Caudate_basal_ganglia	8.12007e-05	0.00535141	3.94083	Thyroid	3.44273e-05	0.0024397	-4.14201	NA	NA	NA	1	1	1	0	3	-1.68171	3.47045	1.45796	-1.58663	-1.63125	3.82216	NA	NA	0.092625	0.00051959	0.144852	0.112597	0.102838	0.000132289	NA	NA	0.578605	0.00940458	0.762632	0.455895	0.670651	0.0057615	NA	NA
AAMDC	0.00025212	0.0062413	-3.6601	Brain_Caudate_basal_ganglia	8.12007e-05	0.00535141	3.94083	Uterus	3.62483e-05	0.00256778	4.13018	NA	NA	NA	1	1	1	0	3	-1.68171	3.47045	1.45796	-1.58663	1.49607	-3.59148	NA	NA	0.092625	0.00051959	0.144852	0.112597	0.134635	0.000328805	NA	NA	0.578605	0.00940458	0.762632	0.455895	0.722712	0.01142	NA	NA
AAMDC	0.00025212	0.0062413	-3.6601	Brain_Caudate_basal_ganglia	8.12007e-05	0.00535141	3.94083	Vagina	9.66408e-05	0.00596075	3.89887	NA	NA	NA	1	1	1	0	3	-1.68171	3.47045	1.45796	-1.58663	0.700999	-3.57014	NA	NA	0.092625	0.00051959	0.144852	0.112597	0.483304	0.000356785	NA	NA	0.578605	0.00940458	0.762632	0.455895	0.916753	0.0130252	NA	NA
AAMDC	0.00025212	0.0062413	-3.6601	Brain_Caudate_basal_ganglia	8.12007e-05	0.00535141	3.94083	smultixcan	6.76096e-06	0.0006396	-0.729541	NA	NA	NA	1	1	1	0	3	-1.68171	3.47045	1.45796	-1.58663	0.410916	2.30339	NA	NA	0.092625	0.00051959	0.144852	0.112597	0.126191	0.00017404	NA	NA	0.578605	0.00940458	0.762632	0.455895	0.706823	0.0069812	NA	NA
AAMDC	0.00025212	0.0062413	-3.6601	Brain_Cerebellar_Hemisphere	8.12007e-05	0.00581816	3.94083	Adipose_Subcutaneous	3.62483e-05	0.00267867	-4.13018	NA	NA	NA	1	1	1	0	3	-1.68171	3.47045	1.45796	-3.66914	-1.85405	3.73742	NA	NA	0.092625	0.00051959	0.144852	0.000243363	0.0637319	0.000185916	NA	NA	0.578605	0.00940458	0.78259	0.0110744	0.59918	0.00756206	NA	NA
AAMDC	0.00025212	0.0062413	-3.6601	Brain_Cerebellar_Hemisphere	8.12007e-05	0.00581816	3.94083	Adipose_Visceral_Omentum	0.000131064	0.00705993	3.82445	NA	NA	NA	1	1	1	0	3	-1.68171	3.47045	1.45796	-3.66914	0.150174	-3.97967	NA	NA	0.092625	0.00051959	0.144852	0.000243363	0.880628	6.90113e-05	NA	NA	0.578605	0.00940458	0.78259	0.0110744	0.987832	0.00362255	NA	NA
AAMDC	0.00025212	0.0062413	-3.6601	Brain_Cerebellar_Hemisphere	8.12007e-05	0.00581816	3.94083	Adrenal_Gland	0.000191253	0.00867431	3.7303	NA	NA	NA	1	1	1	0	3	-1.68171	3.47045	1.45796	-3.66914	0.065064	-3.90848	NA	NA	0.092625	0.00051959	0.144852	0.000243363	0.948123	9.288e-05	NA	NA	0.578605	0.00940458	0.78259	0.0110744	0.995875	0.0044263	NA	NA
AAMDC	0.00025212	0.0062413	-3.6601	Brain_Cerebellar_Hemisphere	8.12007e-05	0.00581816	3.94083	Artery_Aorta	3.62483e-05	0.0024164	-4.13018	NA	NA	NA	1	1	1	0	3	-1.68171	3.47045	1.45796	-3.66914	-1.85405	3.73742	NA	NA	0.092625	0.00051959	0.144852	0.000243363	0.0637319	0.000185916	NA	NA	0.578605	0.00940458	0.78259	0.0110744	0.598253	0.00745974	NA	NA
AAMDC	0.00025212	0.0062413	-3.6601	Brain_Cerebellar_Hemisphere	8.12007e-05	0.00581816	3.94083	Artery_Coronary	3.62483e-05	0.00268344	-4.13018	NA	NA	NA	1	1	1	0	3	-1.68171	3.47045	1.45796	-3.66914	-1.85405	3.73742	NA	NA	0.092625	0.00051959	0.144852	0.000243363	0.0637319	0.000185916	NA	NA	0.578605	0.00940458	0.78259	0.0110744	0.591499	0.00792303	NA	NA
AAMDC	0.00025212	0.0062413	-3.6601	Brain_Cerebellar_Hemisphere	8.12007e-05	0.00581816	3.94083	Artery_Tibial	8.12007e-05	0.0048147	-3.94083	NA	NA	NA	1	1	1	0	3	-1.68171	3.47045	1.45796	-3.66914	-1.45796	3.66914	NA	NA	0.092625	0.00051959	0.144852	0.000243363	0.144852	0.000243363	NA	NA	0.578605	0.00940458	0.78259	0.0110744	0.732482	0.00929396	NA	NA
AAMDC	0.00025212	0.0062413	-3.6601	Brain_Cerebellar_Hemisphere	8.12007e-05	0.00581816	3.94083	Brain_Caudate_basal_ganglia	3.62483e-05	0.00282566	-4.13018	NA	NA	NA	1	1	1	0	3	-1.68171	3.47045	1.45796	-3.66914	-1.85405	3.73742	NA	NA	0.092625	0.00051959	0.144852	0.000243363	0.0637319	0.000185916	NA	NA	0.578605	0.00940458	0.78259	0.0110744	0.62863	0.0085088	NA	NA
AAMDC	0.00025212	0.0062413	-3.6601	Brain_Cerebellar_Hemisphere	8.12007e-05	0.00581816	3.94083	Brain_Cerebellar_Hemisphere	3.62483e-05	0.00250174	4.13018	NA	NA	NA	1	1	1	0	3	-1.68171	3.47045	1.45796	-3.66914	1.85405	-3.73742	NA	NA	0.092625	0.00051959	0.144852	0.000243363	0.0637319	0.000185916	NA	NA	0.578605	0.00940458	0.78259	0.0110744	0.601899	0.00743927	NA	NA
AAMDC	0.00025212	0.0062413	-3.6601	Brain_Cerebellar_Hemisphere	8.12007e-05	0.00581816	3.94083	Brain_Cerebellum	3.62483e-05	0.0026109	4.13018	NA	NA	NA	1	1	1	0	3	-1.68171	3.47045	1.45796	-3.66914	1.6629	-3.70954	NA	NA	0.092625	0.00051959	0.144852	0.000243363	0.0963328	0.00020764	NA	NA	0.578605	0.00940458	0.78259	0.0110744	0.684632	0.00800982	NA	NA
AAMDC	0.00025212	0.0062413	-3.6601	Brain_Cerebellar_Hemisphere	8.12007e-05	0.00581816	3.94083	Brain_Cortex	3.62483e-05	0.00273218	-4.13018	NA	NA	NA	1	1	1	0	3	-1.68171	3.47045	1.45796	-3.66914	-1.85405	3.73742	NA	NA	0.092625	0.00051959	0.144852	0.000243363	0.0637319	0.000185916	NA	NA	0.578605	0.00940458	0.78259	0.0110744	0.618815	0.00783318	NA	NA
AAMDC	0.00025212	0.0062413	-3.6601	Brain_Cerebellar_Hemisphere	8.12007e-05	0.00581816	3.94083	Brain_Hypothalamus	8.12007e-05	0.00546991	-3.94083	NA	NA	NA	1	1	1	0	3	-1.68171	3.47045	1.45796	-3.66914	-1.45796	3.66914	NA	NA	0.092625	0.00051959	0.144852	0.000243363	0.144852	0.000243363	NA	NA	0.578605	0.00940458	0.78259	0.0110744	0.748648	0.0107535	NA	NA
AAMDC	0.00025212	0.0062413	-3.6601	Brain_Cerebellar_Hemisphere	8.12007e-05	0.00581816	3.94083	Brain_Putamen_basal_ganglia	8.12007e-05	0.00557589	-3.94083	NA	NA	NA	1	1	1	0	3	-1.68171	3.47045	1.45796	-3.66914	-1.45796	3.66914	NA	NA	0.092625	0.00051959	0.144852	0.000243363	0.144852	0.000243363	NA	NA	0.578605	0.00940458	0.78259	0.0110744	0.766004	0.0104085	NA	NA
AAMDC	0.00025212	0.0062413	-3.6601	Brain_Cerebellar_Hemisphere	8.12007e-05	0.00581816	3.94083	Brain_Spinal_cord_cervical_c-1	8.12007e-05	0.0058283	-3.94083	NA	NA	NA	1	1	1	0	3	-1.68171	3.47045	1.45796	-3.66914	-1.45796	3.66914	NA	NA	0.092625	0.00051959	0.144852	0.000243363	0.144852	0.000243363	NA	NA	0.578605	0.00940458	0.78259	0.0110744	0.742939	0.0112339	NA	NA
AAMDC	0.00025212	0.0062413	-3.6601	Brain_Cerebellar_Hemisphere	8.12007e-05	0.00581816	3.94083	Brain_Substantia_nigra	3.62483e-05	0.00333298	-4.13018	NA	NA	NA	1	1	1	0	3	-1.68171	3.47045	1.45796	-3.66914	-1.85405	3.73742	NA	NA	0.092625	0.00051959	0.144852	0.000243363	0.0637319	0.000185916	NA	NA	0.578605	0.00940458	0.78259	0.0110744	0.625645	0.00999382	NA	NA
AAMDC	0.00025212	0.0062413	-3.6601	Brain_Cerebellar_Hemisphere	8.12007e-05	0.00581816	3.94083	Breast_Mammary_Tissue	3.62483e-05	0.00254826	4.13018	NA	NA	NA	1	1	1	0	3	-1.68171	3.47045	1.45796	-3.66914	1.85405	-3.73742	NA	NA	0.092625	0.00051959	0.144852	0.000243363	0.0637319	0.000185916	NA	NA	0.578605	0.00940458	0.78259	0.0110744	0.613591	0.00749791	NA	NA
AAMDC	0.00025212	0.0062413	-3.6601	Brain_Cerebellar_Hemisphere	8.12007e-05	0.00581816	3.94083	Cells_Cultured_fibroblasts	2.94711e-05	0.00211033	4.17752	NA	NA	NA	1	1	1	0	3	-1.68171	3.47045	1.45796	-3.66914	2.01589	-3.73789	NA	NA	0.092625	0.00051959	0.144852	0.000243363	0.0438113	0.000185572	NA	NA	0.578605	0.00940458	0.78259	0.0110744	0.557102	0.00734311	NA	NA
AAMDC	0.00025212	0.0062413	-3.6601	Brain_Cerebellar_Hemisphere	8.12007e-05	0.00581816	3.94083	Colon_Sigmoid	3.62483e-05	0.00244995	-4.13018	NA	NA	NA	1	1	1	0	3	-1.68171	3.47045	1.45796	-3.66914	-1.85405	3.73742	NA	NA	0.092625	0.00051959	0.144852	0.000243363	0.0637319	0.000185916	NA	NA	0.578605	0.00940458	0.78259	0.0110744	0.613288	0.00739034	NA	NA
AAMDC	0.00025212	0.0062413	-3.6601	Brain_Cerebellar_Hemisphere	8.12007e-05	0.00581816	3.94083	Colon_Transverse	3.62483e-05	0.002752	-4.13018	NA	NA	NA	1	1	1	0	3	-1.68171	3.47045	1.45796	-3.66914	-1.85405	3.73742	NA	NA	0.092625	0.00051959	0.144852	0.000243363	0.0637319	0.000185916	NA	NA	0.578605	0.00940458	0.78259	0.0110744	0.612204	0.00790193	NA	NA
AAMDC	0.00025212	0.0062413	-3.6601	Brain_Cerebellar_Hemisphere	8.12007e-05	0.00581816	3.94083	Esophagus_Gastroesophageal_Junction	4.24787e-05	0.00288772	-4.09357	NA	NA	NA	1	1	1	0	3	-1.68171	3.47045	1.45796	-3.66914	-2.07331	3.59772	NA	NA	0.092625	0.00051959	0.144852	0.000243363	0.0381439	0.000321016	NA	NA	0.578605	0.00940458	0.78259	0.0110744	0.533352	0.0113061	NA	NA
AAMDC	0.00025212	0.0062413	-3.6601	Brain_Cerebellar_Hemisphere	8.12007e-05	0.00581816	3.94083	Esophagus_Mucosa	2.94711e-05	0.00235374	4.17752	NA	NA	NA	1	1	1	0	3	-1.68171	3.47045	1.45796	-3.66914	2.01589	-3.73789	NA	NA	0.092625	0.00051959	0.144852	0.000243363	0.0438113	0.000185572	NA	NA	0.578605	0.00940458	0.78259	0.0110744	0.5434	0.00747157	NA	NA
AAMDC	0.00025212	0.0062413	-3.6601	Brain_Cerebellar_Hemisphere	8.12007e-05	0.00581816	3.94083	Esophagus_Muscularis	8.12007e-05	0.00494549	-3.94083	NA	NA	NA	1	1	1	0	3	-1.68171	3.47045	1.45796	-3.66914	-1.45796	3.66914	NA	NA	0.092625	0.00051959	0.144852	0.000243363	0.144852	0.000243363	NA	NA	0.578605	0.00940458	0.78259	0.0110744	0.741787	0.00924984	NA	NA
AAMDC	0.00025212	0.0062413	-3.6601	Brain_Cerebellar_Hemisphere	8.12007e-05	0.00581816	3.94083	Kidney_Cortex	8.12007e-05	0.00594037	-3.94083	NA	NA	NA	1	1	1	0	3	-1.68171	3.47045	1.45796	-3.66914	-1.45796	3.66914	NA	NA	0.092625	0.00051959	0.144852	0.000243363	0.144852	0.000243363	NA	NA	0.578605	0.00940458	0.78259	0.0110744	0.757785	0.0112421	NA	NA
AAMDC	0.00025212	0.0062413	-3.6601	Brain_Cerebellar_Hemisphere	8.12007e-05	0.00581816	3.94083	Liver	2.94711e-05	0.00252237	4.17752	NA	NA	NA	1	1	1	0	3	-1.68171	3.47045	1.45796	-3.66914	2.01589	-3.73789	NA	NA	0.092625	0.00051959	0.144852	0.000243363	0.0438113	0.000185572	NA	NA	0.578605	0.00940458	0.78259	0.0110744	0.549733	0.00849732	NA	NA
AAMDC	0.00025212	0.0062413	-3.6601	Brain_Cerebellar_Hemisphere	8.12007e-05	0.00581816	3.94083	Lung	2.94711e-05	0.00208506	4.17752	NA	NA	NA	1	1	1	0	3	-1.68171	3.47045	1.45796	-3.66914	2.01589	-3.73789	NA	NA	0.092625	0.00051959	0.144852	0.000243363	0.0438113	0.000185572	NA	NA	0.578605	0.00940458	0.78259	0.0110744	0.536274	0.00743597	NA	NA
AAMDC	0.00025212	0.0062413	-3.6601	Brain_Cerebellar_Hemisphere	8.12007e-05	0.00581816	3.94083	Minor_Salivary_Gland	3.62483e-05	0.00254253	-4.13018	NA	NA	NA	1	1	1	0	3	-1.68171	3.47045	1.45796	-3.66914	-1.85405	3.73742	NA	NA	0.092625	0.00051959	0.144852	0.000243363	0.0637319	0.000185916	NA	NA	0.578605	0.00940458	0.78259	0.0110744	0.602344	0.0077809	NA	NA
AAMDC	0.00025212	0.0062413	-3.6601	Brain_Cerebellar_Hemisphere	8.12007e-05	0.00581816	3.94083	Muscle_Skeletal	8.65149e-05	0.0052034	3.9256	NA	NA	NA	1	1	1	0	3	-1.68171	3.47045	1.45796	-3.66914	0.31231	-4.03289	NA	NA	0.092625	0.00051959	0.144852	0.000243363	0.754805	5.50948e-05	NA	NA	0.578605	0.00940458	0.78259	0.0110744	0.963282	0.00302253	NA	NA
AAMDC	0.00025212	0.0062413	-3.6601	Brain_Cerebellar_Hemisphere	8.12007e-05	0.00581816	3.94083	Nerve_Tibial	2.94711e-05	0.00235439	4.17752	NA	NA	NA	1	1	1	0	3	-1.68171	3.47045	1.45796	-3.66914	2.01589	-3.73789	NA	NA	0.092625	0.00051959	0.144852	0.000243363	0.0438113	0.000185572	NA	NA	0.578605	0.00940458	0.78259	0.0110744	0.558446	0.00785773	NA	NA
AAMDC	0.00025212	0.0062413	-3.6601	Brain_Cerebellar_Hemisphere	8.12007e-05	0.00581816	3.94083	Ovary	3.62483e-05	0.00254698	-4.13018	NA	NA	NA	1	1	1	0	3	-1.68171	3.47045	1.45796	-3.66914	-1.85405	3.73742	NA	NA	0.092625	0.00051959	0.144852	0.000243363	0.0637319	0.000185916	NA	NA	0.578605	0.00940458	0.78259	0.0110744	0.601622	0.00738164	NA	NA
AAMDC	0.00025212	0.0062413	-3.6601	Brain_Cerebellar_Hemisphere	8.12007e-05	0.00581816	3.94083	Pituitary	3.62483e-05	0.00279829	-4.13018	NA	NA	NA	1	1	1	0	3	-1.68171	3.47045	1.45796	-3.66914	-1.85405	3.73742	NA	NA	0.092625	0.00051959	0.144852	0.000243363	0.0637319	0.000185916	NA	NA	0.578605	0.00940458	0.78259	0.0110744	0.631746	0.00790794	NA	NA
AAMDC	0.00025212	0.0062413	-3.6601	Brain_Cerebellar_Hemisphere	8.12007e-05	0.00581816	3.94083	Prostate	2.94711e-05	0.00222795	4.17752	NA	NA	NA	1	1	1	0	3	-1.68171	3.47045	1.45796	-3.66914	2.01589	-3.73789	NA	NA	0.092625	0.00051959	0.144852	0.000243363	0.0438113	0.000185572	NA	NA	0.578605	0.00940458	0.78259	0.0110744	0.571659	0.00762712	NA	NA
AAMDC	0.00025212	0.0062413	-3.6601	Brain_Cerebellar_Hemisphere	8.12007e-05	0.00581816	3.94083	Skin_Not_Sun_Exposed_Suprapubic	2.94711e-05	0.00245178	4.17752	NA	NA	NA	1	1	1	0	3	-1.68171	3.47045	1.45796	-3.66914	2.01589	-3.73789	NA	NA	0.092625	0.00051959	0.144852	0.000243363	0.0438113	0.000185572	NA	NA	0.578605	0.00940458	0.78259	0.0110744	0.55079	0.00771206	NA	NA
AAMDC	0.00025212	0.0062413	-3.6601	Brain_Cerebellar_Hemisphere	8.12007e-05	0.00581816	3.94083	Skin_Sun_Exposed_Lower_leg	2.94711e-05	0.00224371	4.17752	NA	NA	NA	1	1	1	0	3	-1.68171	3.47045	1.45796	-3.66914	2.01589	-3.73789	NA	NA	0.092625	0.00051959	0.144852	0.000243363	0.0438113	0.000185572	NA	NA	0.578605	0.00940458	0.78259	0.0110744	0.550982	0.00738847	NA	NA
AAMDC	0.00025212	0.0062413	-3.6601	Brain_Cerebellar_Hemisphere	8.12007e-05	0.00581816	3.94083	Spleen	2.94711e-05	0.00214581	4.17752	NA	NA	NA	1	1	1	0	3	-1.68171	3.47045	1.45796	-3.66914	2.01589	-3.73789	NA	NA	0.092625	0.00051959	0.144852	0.000243363	0.0438113	0.000185572	NA	NA	0.578605	0.00940458	0.78259	0.0110744	0.540281	0.00715243	NA	NA
AAMDC	0.00025212	0.0062413	-3.6601	Brain_Cerebellar_Hemisphere	8.12007e-05	0.00581816	3.94083	Stomach	2.94711e-05	0.00234571	4.17752	NA	NA	NA	1	1	1	0	3	-1.68171	3.47045	1.45796	-3.66914	2.01589	-3.73789	NA	NA	0.092625	0.00051959	0.144852	0.000243363	0.0438113	0.000185572	NA	NA	0.578605	0.00940458	0.78259	0.0110744	0.550618	0.00810641	NA	NA
AAMDC	0.00025212	0.0062413	-3.6601	Brain_Cerebellar_Hemisphere	8.12007e-05	0.00581816	3.94083	Thyroid	3.44273e-05	0.0024397	-4.14201	NA	NA	NA	1	1	1	0	3	-1.68171	3.47045	1.45796	-3.66914	-1.63125	3.82216	NA	NA	0.092625	0.00051959	0.144852	0.000243363	0.102838	0.000132289	NA	NA	0.578605	0.00940458	0.78259	0.0110744	0.670651	0.0057615	NA	NA
AAMDC	0.00025212	0.0062413	-3.6601	Brain_Cerebellar_Hemisphere	8.12007e-05	0.00581816	3.94083	Uterus	3.62483e-05	0.00256778	4.13018	NA	NA	NA	1	1	1	0	3	-1.68171	3.47045	1.45796	-3.66914	1.49607	-3.59148	NA	NA	0.092625	0.00051959	0.144852	0.000243363	0.134635	0.000328805	NA	NA	0.578605	0.00940458	0.78259	0.0110744	0.722712	0.01142	NA	NA
AAMDC	0.00025212	0.0062413	-3.6601	Brain_Cerebellar_Hemisphere	8.12007e-05	0.00581816	3.94083	Vagina	9.66408e-05	0.00596075	3.89887	NA	NA	NA	1	1	1	0	3	-1.68171	3.47045	1.45796	-3.66914	0.700999	-3.57014	NA	NA	0.092625	0.00051959	0.144852	0.000243363	0.483304	0.000356785	NA	NA	0.578605	0.00940458	0.78259	0.0110744	0.916753	0.0130252	NA	NA
AAMDC	0.00025212	0.0062413	-3.6601	Brain_Cerebellar_Hemisphere	8.12007e-05	0.00581816	3.94083	smultixcan	6.76096e-06	0.0006396	-0.729541	NA	NA	NA	1	1	1	0	3	-1.68171	3.47045	1.45796	-3.66914	0.410916	2.30339	NA	NA	0.092625	0.00051959	0.144852	0.000243363	0.126191	0.00017404	NA	NA	0.578605	0.00940458	0.78259	0.0110744	0.706823	0.0069812	NA	NA
AAMDC	0.00025212	0.0062413	-3.6601	Brain_Cerebellum	8.12007e-05	0.00554699	3.94083	Adipose_Subcutaneous	3.62483e-05	0.00267867	-4.13018	NA	NA	NA	1	1	1	0	3	-1.68171	3.47045	1.45796	-3.66914	-1.85405	3.73742	NA	NA	0.092625	0.00051959	0.144852	0.000243363	0.0637319	0.000185916	NA	NA	0.578605	0.00940458	0.770301	0.0108666	0.59918	0.00756206	NA	NA
AAMDC	0.00025212	0.0062413	-3.6601	Brain_Cerebellum	8.12007e-05	0.00554699	3.94083	Adipose_Visceral_Omentum	0.000131064	0.00705993	3.82445	NA	NA	NA	1	1	1	0	3	-1.68171	3.47045	1.45796	-3.66914	0.150174	-3.97967	NA	NA	0.092625	0.00051959	0.144852	0.000243363	0.880628	6.90113e-05	NA	NA	0.578605	0.00940458	0.770301	0.0108666	0.987832	0.00362255	NA	NA
AAMDC	0.00025212	0.0062413	-3.6601	Brain_Cerebellum	8.12007e-05	0.00554699	3.94083	Adrenal_Gland	0.000191253	0.00867431	3.7303	NA	NA	NA	1	1	1	0	3	-1.68171	3.47045	1.45796	-3.66914	0.065064	-3.90848	NA	NA	0.092625	0.00051959	0.144852	0.000243363	0.948123	9.288e-05	NA	NA	0.578605	0.00940458	0.770301	0.0108666	0.995875	0.0044263	NA	NA
AAMDC	0.00025212	0.0062413	-3.6601	Brain_Cerebellum	8.12007e-05	0.00554699	3.94083	Artery_Aorta	3.62483e-05	0.0024164	-4.13018	NA	NA	NA	1	1	1	0	3	-1.68171	3.47045	1.45796	-3.66914	-1.85405	3.73742	NA	NA	0.092625	0.00051959	0.144852	0.000243363	0.0637319	0.000185916	NA	NA	0.578605	0.00940458	0.770301	0.0108666	0.598253	0.00745974	NA	NA
AAMDC	0.00025212	0.0062413	-3.6601	Brain_Cerebellum	8.12007e-05	0.00554699	3.94083	Artery_Coronary	3.62483e-05	0.00268344	-4.13018	NA	NA	NA	1	1	1	0	3	-1.68171	3.47045	1.45796	-3.66914	-1.85405	3.73742	NA	NA	0.092625	0.00051959	0.144852	0.000243363	0.0637319	0.000185916	NA	NA	0.578605	0.00940458	0.770301	0.0108666	0.591499	0.00792303	NA	NA
AAMDC	0.00025212	0.0062413	-3.6601	Brain_Cerebellum	8.12007e-05	0.00554699	3.94083	Artery_Tibial	8.12007e-05	0.0048147	-3.94083	NA	NA	NA	1	1	1	0	3	-1.68171	3.47045	1.45796	-3.66914	-1.45796	3.66914	NA	NA	0.092625	0.00051959	0.144852	0.000243363	0.144852	0.000243363	NA	NA	0.578605	0.00940458	0.770301	0.0108666	0.732482	0.00929396	NA	NA
AAMDC	0.00025212	0.0062413	-3.6601	Brain_Cerebellum	8.12007e-05	0.00554699	3.94083	Brain_Caudate_basal_ganglia	3.62483e-05	0.00282566	-4.13018	NA	NA	NA	1	1	1	0	3	-1.68171	3.47045	1.45796	-3.66914	-1.85405	3.73742	NA	NA	0.092625	0.00051959	0.144852	0.000243363	0.0637319	0.000185916	NA	NA	0.578605	0.00940458	0.770301	0.0108666	0.62863	0.0085088	NA	NA
AAMDC	0.00025212	0.0062413	-3.6601	Brain_Cerebellum	8.12007e-05	0.00554699	3.94083	Brain_Cerebellar_Hemisphere	3.62483e-05	0.00250174	4.13018	NA	NA	NA	1	1	1	0	3	-1.68171	3.47045	1.45796	-3.66914	1.85405	-3.73742	NA	NA	0.092625	0.00051959	0.144852	0.000243363	0.0637319	0.000185916	NA	NA	0.578605	0.00940458	0.770301	0.0108666	0.601899	0.00743927	NA	NA
AAMDC	0.00025212	0.0062413	-3.6601	Brain_Cerebellum	8.12007e-05	0.00554699	3.94083	Brain_Cerebellum	3.62483e-05	0.0026109	4.13018	NA	NA	NA	1	1	1	0	3	-1.68171	3.47045	1.45796	-3.66914	1.6629	-3.70954	NA	NA	0.092625	0.00051959	0.144852	0.000243363	0.0963328	0.00020764	NA	NA	0.578605	0.00940458	0.770301	0.0108666	0.684632	0.00800982	NA	NA
AAMDC	0.00025212	0.0062413	-3.6601	Brain_Cerebellum	8.12007e-05	0.00554699	3.94083	Brain_Cortex	3.62483e-05	0.00273218	-4.13018	NA	NA	NA	1	1	1	0	3	-1.68171	3.47045	1.45796	-3.66914	-1.85405	3.73742	NA	NA	0.092625	0.00051959	0.144852	0.000243363	0.0637319	0.000185916	NA	NA	0.578605	0.00940458	0.770301	0.0108666	0.618815	0.00783318	NA	NA
AAMDC	0.00025212	0.0062413	-3.6601	Brain_Cerebellum	8.12007e-05	0.00554699	3.94083	Brain_Hypothalamus	8.12007e-05	0.00546991	-3.94083	NA	NA	NA	1	1	1	0	3	-1.68171	3.47045	1.45796	-3.66914	-1.45796	3.66914	NA	NA	0.092625	0.00051959	0.144852	0.000243363	0.144852	0.000243363	NA	NA	0.578605	0.00940458	0.770301	0.0108666	0.748648	0.0107535	NA	NA
AAMDC	0.00025212	0.0062413	-3.6601	Brain_Cerebellum	8.12007e-05	0.00554699	3.94083	Brain_Putamen_basal_ganglia	8.12007e-05	0.00557589	-3.94083	NA	NA	NA	1	1	1	0	3	-1.68171	3.47045	1.45796	-3.66914	-1.45796	3.66914	NA	NA	0.092625	0.00051959	0.144852	0.000243363	0.144852	0.000243363	NA	NA	0.578605	0.00940458	0.770301	0.0108666	0.766004	0.0104085	NA	NA
AAMDC	0.00025212	0.0062413	-3.6601	Brain_Cerebellum	8.12007e-05	0.00554699	3.94083	Brain_Spinal_cord_cervical_c-1	8.12007e-05	0.0058283	-3.94083	NA	NA	NA	1	1	1	0	3	-1.68171	3.47045	1.45796	-3.66914	-1.45796	3.66914	NA	NA	0.092625	0.00051959	0.144852	0.000243363	0.144852	0.000243363	NA	NA	0.578605	0.00940458	0.770301	0.0108666	0.742939	0.0112339	NA	NA
AAMDC	0.00025212	0.0062413	-3.6601	Brain_Cerebellum	8.12007e-05	0.00554699	3.94083	Brain_Substantia_nigra	3.62483e-05	0.00333298	-4.13018	NA	NA	NA	1	1	1	0	3	-1.68171	3.47045	1.45796	-3.66914	-1.85405	3.73742	NA	NA	0.092625	0.00051959	0.144852	0.000243363	0.0637319	0.000185916	NA	NA	0.578605	0.00940458	0.770301	0.0108666	0.625645	0.00999382	NA	NA
AAMDC	0.00025212	0.0062413	-3.6601	Brain_Cerebellum	8.12007e-05	0.00554699	3.94083	Breast_Mammary_Tissue	3.62483e-05	0.00254826	4.13018	NA	NA	NA	1	1	1	0	3	-1.68171	3.47045	1.45796	-3.66914	1.85405	-3.73742	NA	NA	0.092625	0.00051959	0.144852	0.000243363	0.0637319	0.000185916	NA	NA	0.578605	0.00940458	0.770301	0.0108666	0.613591	0.00749791	NA	NA
AAMDC	0.00025212	0.0062413	-3.6601	Brain_Cerebellum	8.12007e-05	0.00554699	3.94083	Cells_Cultured_fibroblasts	2.94711e-05	0.00211033	4.17752	NA	NA	NA	1	1	1	0	3	-1.68171	3.47045	1.45796	-3.66914	2.01589	-3.73789	NA	NA	0.092625	0.00051959	0.144852	0.000243363	0.0438113	0.000185572	NA	NA	0.578605	0.00940458	0.770301	0.0108666	0.557102	0.00734311	NA	NA
AAMDC	0.00025212	0.0062413	-3.6601	Brain_Cerebellum	8.12007e-05	0.00554699	3.94083	Colon_Sigmoid	3.62483e-05	0.00244995	-4.13018	NA	NA	NA	1	1	1	0	3	-1.68171	3.47045	1.45796	-3.66914	-1.85405	3.73742	NA	NA	0.092625	0.00051959	0.144852	0.000243363	0.0637319	0.000185916	NA	NA	0.578605	0.00940458	0.770301	0.0108666	0.613288	0.00739034	NA	NA
AAMDC	0.00025212	0.0062413	-3.6601	Brain_Cerebellum	8.12007e-05	0.00554699	3.94083	Colon_Transverse	3.62483e-05	0.002752	-4.13018	NA	NA	NA	1	1	1	0	3	-1.68171	3.47045	1.45796	-3.66914	-1.85405	3.73742	NA	NA	0.092625	0.00051959	0.144852	0.000243363	0.0637319	0.000185916	NA	NA	0.578605	0.00940458	0.770301	0.0108666	0.612204	0.00790193	NA	NA
AAMDC	0.00025212	0.0062413	-3.6601	Brain_Cerebellum	8.12007e-05	0.00554699	3.94083	Esophagus_Gastroesophageal_Junction	4.24787e-05	0.00288772	-4.09357	NA	NA	NA	1	1	1	0	3	-1.68171	3.47045	1.45796	-3.66914	-2.07331	3.59772	NA	NA	0.092625	0.00051959	0.144852	0.000243363	0.0381439	0.000321016	NA	NA	0.578605	0.00940458	0.770301	0.0108666	0.533352	0.0113061	NA	NA
AAMDC	0.00025212	0.0062413	-3.6601	Brain_Cerebellum	8.12007e-05	0.00554699	3.94083	Esophagus_Mucosa	2.94711e-05	0.00235374	4.17752	NA	NA	NA	1	1	1	0	3	-1.68171	3.47045	1.45796	-3.66914	2.01589	-3.73789	NA	NA	0.092625	0.00051959	0.144852	0.000243363	0.0438113	0.000185572	NA	NA	0.578605	0.00940458	0.770301	0.0108666	0.5434	0.00747157	NA	NA
AAMDC	0.00025212	0.0062413	-3.6601	Brain_Cerebellum	8.12007e-05	0.00554699	3.94083	Esophagus_Muscularis	8.12007e-05	0.00494549	-3.94083	NA	NA	NA	1	1	1	0	3	-1.68171	3.47045	1.45796	-3.66914	-1.45796	3.66914	NA	NA	0.092625	0.00051959	0.144852	0.000243363	0.144852	0.000243363	NA	NA	0.578605	0.00940458	0.770301	0.0108666	0.741787	0.00924984	NA	NA
AAMDC	0.00025212	0.0062413	-3.6601	Brain_Cerebellum	8.12007e-05	0.00554699	3.94083	Kidney_Cortex	8.12007e-05	0.00594037	-3.94083	NA	NA	NA	1	1	1	0	3	-1.68171	3.47045	1.45796	-3.66914	-1.45796	3.66914	NA	NA	0.092625	0.00051959	0.144852	0.000243363	0.144852	0.000243363	NA	NA	0.578605	0.00940458	0.770301	0.0108666	0.757785	0.0112421	NA	NA
AAMDC	0.00025212	0.0062413	-3.6601	Brain_Cerebellum	8.12007e-05	0.00554699	3.94083	Liver	2.94711e-05	0.00252237	4.17752	NA	NA	NA	1	1	1	0	3	-1.68171	3.47045	1.45796	-3.66914	2.01589	-3.73789	NA	NA	0.092625	0.00051959	0.144852	0.000243363	0.0438113	0.000185572	NA	NA	0.578605	0.00940458	0.770301	0.0108666	0.549733	0.00849732	NA	NA
AAMDC	0.00025212	0.0062413	-3.6601	Brain_Cerebellum	8.12007e-05	0.00554699	3.94083	Lung	2.94711e-05	0.00208506	4.17752	NA	NA	NA	1	1	1	0	3	-1.68171	3.47045	1.45796	-3.66914	2.01589	-3.73789	NA	NA	0.092625	0.00051959	0.144852	0.000243363	0.0438113	0.000185572	NA	NA	0.578605	0.00940458	0.770301	0.0108666	0.536274	0.00743597	NA	NA
AAMDC	0.00025212	0.0062413	-3.6601	Brain_Cerebellum	8.12007e-05	0.00554699	3.94083	Minor_Salivary_Gland	3.62483e-05	0.00254253	-4.13018	NA	NA	NA	1	1	1	0	3	-1.68171	3.47045	1.45796	-3.66914	-1.85405	3.73742	NA	NA	0.092625	0.00051959	0.144852	0.000243363	0.0637319	0.000185916	NA	NA	0.578605	0.00940458	0.770301	0.0108666	0.602344	0.0077809	NA	NA
AAMDC	0.00025212	0.0062413	-3.6601	Brain_Cerebellum	8.12007e-05	0.00554699	3.94083	Muscle_Skeletal	8.65149e-05	0.0052034	3.9256	NA	NA	NA	1	1	1	0	3	-1.68171	3.47045	1.45796	-3.66914	0.31231	-4.03289	NA	NA	0.092625	0.00051959	0.144852	0.000243363	0.754805	5.50948e-05	NA	NA	0.578605	0.00940458	0.770301	0.0108666	0.963282	0.00302253	NA	NA
AAMDC	0.00025212	0.0062413	-3.6601	Brain_Cerebellum	8.12007e-05	0.00554699	3.94083	Nerve_Tibial	2.94711e-05	0.00235439	4.17752	NA	NA	NA	1	1	1	0	3	-1.68171	3.47045	1.45796	-3.66914	2.01589	-3.73789	NA	NA	0.092625	0.00051959	0.144852	0.000243363	0.0438113	0.000185572	NA	NA	0.578605	0.00940458	0.770301	0.0108666	0.558446	0.00785773	NA	NA
AAMDC	0.00025212	0.0062413	-3.6601	Brain_Cerebellum	8.12007e-05	0.00554699	3.94083	Ovary	3.62483e-05	0.00254698	-4.13018	NA	NA	NA	1	1	1	0	3	-1.68171	3.47045	1.45796	-3.66914	-1.85405	3.73742	NA	NA	0.092625	0.00051959	0.144852	0.000243363	0.0637319	0.000185916	NA	NA	0.578605	0.00940458	0.770301	0.0108666	0.601622	0.00738164	NA	NA
AAMDC	0.00025212	0.0062413	-3.6601	Brain_Cerebellum	8.12007e-05	0.00554699	3.94083	Pituitary	3.62483e-05	0.00279829	-4.13018	NA	NA	NA	1	1	1	0	3	-1.68171	3.47045	1.45796	-3.66914	-1.85405	3.73742	NA	NA	0.092625	0.00051959	0.144852	0.000243363	0.0637319	0.000185916	NA	NA	0.578605	0.00940458	0.770301	0.0108666	0.631746	0.00790794	NA	NA
AAMDC	0.00025212	0.0062413	-3.6601	Brain_Cerebellum	8.12007e-05	0.00554699	3.94083	Prostate	2.94711e-05	0.00222795	4.17752	NA	NA	NA	1	1	1	0	3	-1.68171	3.47045	1.45796	-3.66914	2.01589	-3.73789	NA	NA	0.092625	0.00051959	0.144852	0.000243363	0.0438113	0.000185572	NA	NA	0.578605	0.00940458	0.770301	0.0108666	0.571659	0.00762712	NA	NA
AAMDC	0.00025212	0.0062413	-3.6601	Brain_Cerebellum	8.12007e-05	0.00554699	3.94083	Skin_Not_Sun_Exposed_Suprapubic	2.94711e-05	0.00245178	4.17752	NA	NA	NA	1	1	1	0	3	-1.68171	3.47045	1.45796	-3.66914	2.01589	-3.73789	NA	NA	0.092625	0.00051959	0.144852	0.000243363	0.0438113	0.000185572	NA	NA	0.578605	0.00940458	0.770301	0.0108666	0.55079	0.00771206	NA	NA
AAMDC	0.00025212	0.0062413	-3.6601	Brain_Cerebellum	8.12007e-05	0.00554699	3.94083	Skin_Sun_Exposed_Lower_leg	2.94711e-05	0.00224371	4.17752	NA	NA	NA	1	1	1	0	3	-1.68171	3.47045	1.45796	-3.66914	2.01589	-3.73789	NA	NA	0.092625	0.00051959	0.144852	0.000243363	0.0438113	0.000185572	NA	NA	0.578605	0.00940458	0.770301	0.0108666	0.550982	0.00738847	NA	NA
AAMDC	0.00025212	0.0062413	-3.6601	Brain_Cerebellum	8.12007e-05	0.00554699	3.94083	Spleen	2.94711e-05	0.00214581	4.17752	NA	NA	NA	1	1	1	0	3	-1.68171	3.47045	1.45796	-3.66914	2.01589	-3.73789	NA	NA	0.092625	0.00051959	0.144852	0.000243363	0.0438113	0.000185572	NA	NA	0.578605	0.00940458	0.770301	0.0108666	0.540281	0.00715243	NA	NA
AAMDC	0.00025212	0.0062413	-3.6601	Brain_Cerebellum	8.12007e-05	0.00554699	3.94083	Stomach	2.94711e-05	0.00234571	4.17752	NA	NA	NA	1	1	1	0	3	-1.68171	3.47045	1.45796	-3.66914	2.01589	-3.73789	NA	NA	0.092625	0.00051959	0.144852	0.000243363	0.0438113	0.000185572	NA	NA	0.578605	0.00940458	0.770301	0.0108666	0.550618	0.00810641	NA	NA
AAMDC	0.00025212	0.0062413	-3.6601	Brain_Cerebellum	8.12007e-05	0.00554699	3.94083	Thyroid	3.44273e-05	0.0024397	-4.14201	NA	NA	NA	1	1	1	0	3	-1.68171	3.47045	1.45796	-3.66914	-1.63125	3.82216	NA	NA	0.092625	0.00051959	0.144852	0.000243363	0.102838	0.000132289	NA	NA	0.578605	0.00940458	0.770301	0.0108666	0.670651	0.0057615	NA	NA
AAMDC	0.00025212	0.0062413	-3.6601	Brain_Cerebellum	8.12007e-05	0.00554699	3.94083	Uterus	3.62483e-05	0.00256778	4.13018	NA	NA	NA	1	1	1	0	3	-1.68171	3.47045	1.45796	-3.66914	1.49607	-3.59148	NA	NA	0.092625	0.00051959	0.144852	0.000243363	0.134635	0.000328805	NA	NA	0.578605	0.00940458	0.770301	0.0108666	0.722712	0.01142	NA	NA
AAMDC	0.00025212	0.0062413	-3.6601	Brain_Cerebellum	8.12007e-05	0.00554699	3.94083	Vagina	9.66408e-05	0.00596075	3.89887	NA	NA	NA	1	1	1	0	3	-1.68171	3.47045	1.45796	-3.66914	0.700999	-3.57014	NA	NA	0.092625	0.00051959	0.144852	0.000243363	0.483304	0.000356785	NA	NA	0.578605	0.00940458	0.770301	0.0108666	0.916753	0.0130252	NA	NA
AAMDC	0.00025212	0.0062413	-3.6601	Brain_Cerebellum	8.12007e-05	0.00554699	3.94083	smultixcan	6.76096e-06	0.0006396	-0.729541	NA	NA	NA	1	1	1	0	3	-1.68171	3.47045	1.45796	-3.66914	0.410916	2.30339	NA	NA	0.092625	0.00051959	0.144852	0.000243363	0.126191	0.00017404	NA	NA	0.578605	0.00940458	0.770301	0.0108666	0.706823	0.0069812	NA	NA
AAMDC	0.00025212	0.0062413	-3.6601	Brain_Cortex	8.12007e-05	0.00565157	3.94083	Adipose_Subcutaneous	3.62483e-05	0.00267867	-4.13018	NA	NA	NA	1	1	1	0	3	-1.68171	3.47045	1.45796	-3.66914	-1.85405	3.73742	NA	NA	0.092625	0.00051959	0.144852	0.000243363	0.0637319	0.000185916	NA	NA	0.578605	0.00940458	0.765844	0.0114158	0.59918	0.00756206	NA	NA
AAMDC	0.00025212	0.0062413	-3.6601	Brain_Cortex	8.12007e-05	0.00565157	3.94083	Adipose_Visceral_Omentum	0.000131064	0.00705993	3.82445	NA	NA	NA	1	1	1	0	3	-1.68171	3.47045	1.45796	-3.66914	0.150174	-3.97967	NA	NA	0.092625	0.00051959	0.144852	0.000243363	0.880628	6.90113e-05	NA	NA	0.578605	0.00940458	0.765844	0.0114158	0.987832	0.00362255	NA	NA
AAMDC	0.00025212	0.0062413	-3.6601	Brain_Cortex	8.12007e-05	0.00565157	3.94083	Adrenal_Gland	0.000191253	0.00867431	3.7303	NA	NA	NA	1	1	1	0	3	-1.68171	3.47045	1.45796	-3.66914	0.065064	-3.90848	NA	NA	0.092625	0.00051959	0.144852	0.000243363	0.948123	9.288e-05	NA	NA	0.578605	0.00940458	0.765844	0.0114158	0.995875	0.0044263	NA	NA
AAMDC	0.00025212	0.0062413	-3.6601	Brain_Cortex	8.12007e-05	0.00565157	3.94083	Artery_Aorta	3.62483e-05	0.0024164	-4.13018	NA	NA	NA	1	1	1	0	3	-1.68171	3.47045	1.45796	-3.66914	-1.85405	3.73742	NA	NA	0.092625	0.00051959	0.144852	0.000243363	0.0637319	0.000185916	NA	NA	0.578605	0.00940458	0.765844	0.0114158	0.598253	0.00745974	NA	NA
AAMDC	0.00025212	0.0062413	-3.6601	Brain_Cortex	8.12007e-05	0.00565157	3.94083	Artery_Coronary	3.62483e-05	0.00268344	-4.13018	NA	NA	NA	1	1	1	0	3	-1.68171	3.47045	1.45796	-3.66914	-1.85405	3.73742	NA	NA	0.092625	0.00051959	0.144852	0.000243363	0.0637319	0.000185916	NA	NA	0.578605	0.00940458	0.765844	0.0114158	0.591499	0.00792303	NA	NA
AAMDC	0.00025212	0.0062413	-3.6601	Brain_Cortex	8.12007e-05	0.00565157	3.94083	Artery_Tibial	8.12007e-05	0.0048147	-3.94083	NA	NA	NA	1	1	1	0	3	-1.68171	3.47045	1.45796	-3.66914	-1.45796	3.66914	NA	NA	0.092625	0.00051959	0.144852	0.000243363	0.144852	0.000243363	NA	NA	0.578605	0.00940458	0.765844	0.0114158	0.732482	0.00929396	NA	NA
AAMDC	0.00025212	0.0062413	-3.6601	Brain_Cortex	8.12007e-05	0.00565157	3.94083	Brain_Caudate_basal_ganglia	3.62483e-05	0.00282566	-4.13018	NA	NA	NA	1	1	1	0	3	-1.68171	3.47045	1.45796	-3.66914	-1.85405	3.73742	NA	NA	0.092625	0.00051959	0.144852	0.000243363	0.0637319	0.000185916	NA	NA	0.578605	0.00940458	0.765844	0.0114158	0.62863	0.0085088	NA	NA
AAMDC	0.00025212	0.0062413	-3.6601	Brain_Cortex	8.12007e-05	0.00565157	3.94083	Brain_Cerebellar_Hemisphere	3.62483e-05	0.00250174	4.13018	NA	NA	NA	1	1	1	0	3	-1.68171	3.47045	1.45796	-3.66914	1.85405	-3.73742	NA	NA	0.092625	0.00051959	0.144852	0.000243363	0.0637319	0.000185916	NA	NA	0.578605	0.00940458	0.765844	0.0114158	0.601899	0.00743927	NA	NA
AAMDC	0.00025212	0.0062413	-3.6601	Brain_Cortex	8.12007e-05	0.00565157	3.94083	Brain_Cerebellum	3.62483e-05	0.0026109	4.13018	NA	NA	NA	1	1	1	0	3	-1.68171	3.47045	1.45796	-3.66914	1.6629	-3.70954	NA	NA	0.092625	0.00051959	0.144852	0.000243363	0.0963328	0.00020764	NA	NA	0.578605	0.00940458	0.765844	0.0114158	0.684632	0.00800982	NA	NA
AAMDC	0.00025212	0.0062413	-3.6601	Brain_Cortex	8.12007e-05	0.00565157	3.94083	Brain_Cortex	3.62483e-05	0.00273218	-4.13018	NA	NA	NA	1	1	1	0	3	-1.68171	3.47045	1.45796	-3.66914	-1.85405	3.73742	NA	NA	0.092625	0.00051959	0.144852	0.000243363	0.0637319	0.000185916	NA	NA	0.578605	0.00940458	0.765844	0.0114158	0.618815	0.00783318	NA	NA
AAMDC	0.00025212	0.0062413	-3.6601	Brain_Cortex	8.12007e-05	0.00565157	3.94083	Brain_Hypothalamus	8.12007e-05	0.00546991	-3.94083	NA	NA	NA	1	1	1	0	3	-1.68171	3.47045	1.45796	-3.66914	-1.45796	3.66914	NA	NA	0.092625	0.00051959	0.144852	0.000243363	0.144852	0.000243363	NA	NA	0.578605	0.00940458	0.765844	0.0114158	0.748648	0.0107535	NA	NA
AAMDC	0.00025212	0.0062413	-3.6601	Brain_Cortex	8.12007e-05	0.00565157	3.94083	Brain_Putamen_basal_ganglia	8.12007e-05	0.00557589	-3.94083	NA	NA	NA	1	1	1	0	3	-1.68171	3.47045	1.45796	-3.66914	-1.45796	3.66914	NA	NA	0.092625	0.00051959	0.144852	0.000243363	0.144852	0.000243363	NA	NA	0.578605	0.00940458	0.765844	0.0114158	0.766004	0.0104085	NA	NA
AAMDC	0.00025212	0.0062413	-3.6601	Brain_Cortex	8.12007e-05	0.00565157	3.94083	Brain_Spinal_cord_cervical_c-1	8.12007e-05	0.0058283	-3.94083	NA	NA	NA	1	1	1	0	3	-1.68171	3.47045	1.45796	-3.66914	-1.45796	3.66914	NA	NA	0.092625	0.00051959	0.144852	0.000243363	0.144852	0.000243363	NA	NA	0.578605	0.00940458	0.765844	0.0114158	0.742939	0.0112339	NA	NA
AAMDC	0.00025212	0.0062413	-3.6601	Brain_Cortex	8.12007e-05	0.00565157	3.94083	Brain_Substantia_nigra	3.62483e-05	0.00333298	-4.13018	NA	NA	NA	1	1	1	0	3	-1.68171	3.47045	1.45796	-3.66914	-1.85405	3.73742	NA	NA	0.092625	0.00051959	0.144852	0.000243363	0.0637319	0.000185916	NA	NA	0.578605	0.00940458	0.765844	0.0114158	0.625645	0.00999382	NA	NA
AAMDC	0.00025212	0.0062413	-3.6601	Brain_Cortex	8.12007e-05	0.00565157	3.94083	Breast_Mammary_Tissue	3.62483e-05	0.00254826	4.13018	NA	NA	NA	1	1	1	0	3	-1.68171	3.47045	1.45796	-3.66914	1.85405	-3.73742	NA	NA	0.092625	0.00051959	0.144852	0.000243363	0.0637319	0.000185916	NA	NA	0.578605	0.00940458	0.765844	0.0114158	0.613591	0.00749791	NA	NA
AAMDC	0.00025212	0.0062413	-3.6601	Brain_Cortex	8.12007e-05	0.00565157	3.94083	Cells_Cultured_fibroblasts	2.94711e-05	0.00211033	4.17752	NA	NA	NA	1	1	1	0	3	-1.68171	3.47045	1.45796	-3.66914	2.01589	-3.73789	NA	NA	0.092625	0.00051959	0.144852	0.000243363	0.0438113	0.000185572	NA	NA	0.578605	0.00940458	0.765844	0.0114158	0.557102	0.00734311	NA	NA
AAMDC	0.00025212	0.0062413	-3.6601	Brain_Cortex	8.12007e-05	0.00565157	3.94083	Colon_Sigmoid	3.62483e-05	0.00244995	-4.13018	NA	NA	NA	1	1	1	0	3	-1.68171	3.47045	1.45796	-3.66914	-1.85405	3.73742	NA	NA	0.092625	0.00051959	0.144852	0.000243363	0.0637319	0.000185916	NA	NA	0.578605	0.00940458	0.765844	0.0114158	0.613288	0.00739034	NA	NA
AAMDC	0.00025212	0.0062413	-3.6601	Brain_Cortex	8.12007e-05	0.00565157	3.94083	Colon_Transverse	3.62483e-05	0.002752	-4.13018	NA	NA	NA	1	1	1	0	3	-1.68171	3.47045	1.45796	-3.66914	-1.85405	3.73742	NA	NA	0.092625	0.00051959	0.144852	0.000243363	0.0637319	0.000185916	NA	NA	0.578605	0.00940458	0.765844	0.0114158	0.612204	0.00790193	NA	NA
AAMDC	0.00025212	0.0062413	-3.6601	Brain_Cortex	8.12007e-05	0.00565157	3.94083	Esophagus_Gastroesophageal_Junction	4.24787e-05	0.00288772	-4.09357	NA	NA	NA	1	1	1	0	3	-1.68171	3.47045	1.45796	-3.66914	-2.07331	3.59772	NA	NA	0.092625	0.00051959	0.144852	0.000243363	0.0381439	0.000321016	NA	NA	0.578605	0.00940458	0.765844	0.0114158	0.533352	0.0113061	NA	NA
AAMDC	0.00025212	0.0062413	-3.6601	Brain_Cortex	8.12007e-05	0.00565157	3.94083	Esophagus_Mucosa	2.94711e-05	0.00235374	4.17752	NA	NA	NA	1	1	1	0	3	-1.68171	3.47045	1.45796	-3.66914	2.01589	-3.73789	NA	NA	0.092625	0.00051959	0.144852	0.000243363	0.0438113	0.000185572	NA	NA	0.578605	0.00940458	0.765844	0.0114158	0.5434	0.00747157	NA	NA
AAMDC	0.00025212	0.0062413	-3.6601	Brain_Cortex	8.12007e-05	0.00565157	3.94083	Esophagus_Muscularis	8.12007e-05	0.00494549	-3.94083	NA	NA	NA	1	1	1	0	3	-1.68171	3.47045	1.45796	-3.66914	-1.45796	3.66914	NA	NA	0.092625	0.00051959	0.144852	0.000243363	0.144852	0.000243363	NA	NA	0.578605	0.00940458	0.765844	0.0114158	0.741787	0.00924984	NA	NA
AAMDC	0.00025212	0.0062413	-3.6601	Brain_Cortex	8.12007e-05	0.00565157	3.94083	Kidney_Cortex	8.12007e-05	0.00594037	-3.94083	NA	NA	NA	1	1	1	0	3	-1.68171	3.47045	1.45796	-3.66914	-1.45796	3.66914	NA	NA	0.092625	0.00051959	0.144852	0.000243363	0.144852	0.000243363	NA	NA	0.578605	0.00940458	0.765844	0.0114158	0.757785	0.0112421	NA	NA
AAMDC	0.00025212	0.0062413	-3.6601	Brain_Cortex	8.12007e-05	0.00565157	3.94083	Liver	2.94711e-05	0.00252237	4.17752	NA	NA	NA	1	1	1	0	3	-1.68171	3.47045	1.45796	-3.66914	2.01589	-3.73789	NA	NA	0.092625	0.00051959	0.144852	0.000243363	0.0438113	0.000185572	NA	NA	0.578605	0.00940458	0.765844	0.0114158	0.549733	0.00849732	NA	NA
AAMDC	0.00025212	0.0062413	-3.6601	Brain_Cortex	8.12007e-05	0.00565157	3.94083	Lung	2.94711e-05	0.00208506	4.17752	NA	NA	NA	1	1	1	0	3	-1.68171	3.47045	1.45796	-3.66914	2.01589	-3.73789	NA	NA	0.092625	0.00051959	0.144852	0.000243363	0.0438113	0.000185572	NA	NA	0.578605	0.00940458	0.765844	0.0114158	0.536274	0.00743597	NA	NA
AAMDC	0.00025212	0.0062413	-3.6601	Brain_Cortex	8.12007e-05	0.00565157	3.94083	Minor_Salivary_Gland	3.62483e-05	0.00254253	-4.13018	NA	NA	NA	1	1	1	0	3	-1.68171	3.47045	1.45796	-3.66914	-1.85405	3.73742	NA	NA	0.092625	0.00051959	0.144852	0.000243363	0.0637319	0.000185916	NA	NA	0.578605	0.00940458	0.765844	0.0114158	0.602344	0.0077809	NA	NA
AAMDC	0.00025212	0.0062413	-3.6601	Brain_Cortex	8.12007e-05	0.00565157	3.94083	Muscle_Skeletal	8.65149e-05	0.0052034	3.9256	NA	NA	NA	1	1	1	0	3	-1.68171	3.47045	1.45796	-3.66914	0.31231	-4.03289	NA	NA	0.092625	0.00051959	0.144852	0.000243363	0.754805	5.50948e-05	NA	NA	0.578605	0.00940458	0.765844	0.0114158	0.963282	0.00302253	NA	NA
AAMDC	0.00025212	0.0062413	-3.6601	Brain_Cortex	8.12007e-05	0.00565157	3.94083	Nerve_Tibial	2.94711e-05	0.00235439	4.17752	NA	NA	NA	1	1	1	0	3	-1.68171	3.47045	1.45796	-3.66914	2.01589	-3.73789	NA	NA	0.092625	0.00051959	0.144852	0.000243363	0.0438113	0.000185572	NA	NA	0.578605	0.00940458	0.765844	0.0114158	0.558446	0.00785773	NA	NA
AAMDC	0.00025212	0.0062413	-3.6601	Brain_Cortex	8.12007e-05	0.00565157	3.94083	Ovary	3.62483e-05	0.00254698	-4.13018	NA	NA	NA	1	1	1	0	3	-1.68171	3.47045	1.45796	-3.66914	-1.85405	3.73742	NA	NA	0.092625	0.00051959	0.144852	0.000243363	0.0637319	0.000185916	NA	NA	0.578605	0.00940458	0.765844	0.0114158	0.601622	0.00738164	NA	NA
AAMDC	0.00025212	0.0062413	-3.6601	Brain_Cortex	8.12007e-05	0.00565157	3.94083	Pituitary	3.62483e-05	0.00279829	-4.13018	NA	NA	NA	1	1	1	0	3	-1.68171	3.47045	1.45796	-3.66914	-1.85405	3.73742	NA	NA	0.092625	0.00051959	0.144852	0.000243363	0.0637319	0.000185916	NA	NA	0.578605	0.00940458	0.765844	0.0114158	0.631746	0.00790794	NA	NA
AAMDC	0.00025212	0.0062413	-3.6601	Brain_Cortex	8.12007e-05	0.00565157	3.94083	Prostate	2.94711e-05	0.00222795	4.17752	NA	NA	NA	1	1	1	0	3	-1.68171	3.47045	1.45796	-3.66914	2.01589	-3.73789	NA	NA	0.092625	0.00051959	0.144852	0.000243363	0.0438113	0.000185572	NA	NA	0.578605	0.00940458	0.765844	0.0114158	0.571659	0.00762712	NA	NA
AAMDC	0.00025212	0.0062413	-3.6601	Brain_Cortex	8.12007e-05	0.00565157	3.94083	Skin_Not_Sun_Exposed_Suprapubic	2.94711e-05	0.00245178	4.17752	NA	NA	NA	1	1	1	0	3	-1.68171	3.47045	1.45796	-3.66914	2.01589	-3.73789	NA	NA	0.092625	0.00051959	0.144852	0.000243363	0.0438113	0.000185572	NA	NA	0.578605	0.00940458	0.765844	0.0114158	0.55079	0.00771206	NA	NA
AAMDC	0.00025212	0.0062413	-3.6601	Brain_Cortex	8.12007e-05	0.00565157	3.94083	Skin_Sun_Exposed_Lower_leg	2.94711e-05	0.00224371	4.17752	NA	NA	NA	1	1	1	0	3	-1.68171	3.47045	1.45796	-3.66914	2.01589	-3.73789	NA	NA	0.092625	0.00051959	0.144852	0.000243363	0.0438113	0.000185572	NA	NA	0.578605	0.00940458	0.765844	0.0114158	0.550982	0.00738847	NA	NA
AAMDC	0.00025212	0.0062413	-3.6601	Brain_Cortex	8.12007e-05	0.00565157	3.94083	Spleen	2.94711e-05	0.00214581	4.17752	NA	NA	NA	1	1	1	0	3	-1.68171	3.47045	1.45796	-3.66914	2.01589	-3.73789	NA	NA	0.092625	0.00051959	0.144852	0.000243363	0.0438113	0.000185572	NA	NA	0.578605	0.00940458	0.765844	0.0114158	0.540281	0.00715243	NA	NA
AAMDC	0.00025212	0.0062413	-3.6601	Brain_Cortex	8.12007e-05	0.00565157	3.94083	Stomach	2.94711e-05	0.00234571	4.17752	NA	NA	NA	1	1	1	0	3	-1.68171	3.47045	1.45796	-3.66914	2.01589	-3.73789	NA	NA	0.092625	0.00051959	0.144852	0.000243363	0.0438113	0.000185572	NA	NA	0.578605	0.00940458	0.765844	0.0114158	0.550618	0.00810641	NA	NA
AAMDC	0.00025212	0.0062413	-3.6601	Brain_Cortex	8.12007e-05	0.00565157	3.94083	Thyroid	3.44273e-05	0.0024397	-4.14201	NA	NA	NA	1	1	1	0	3	-1.68171	3.47045	1.45796	-3.66914	-1.63125	3.82216	NA	NA	0.092625	0.00051959	0.144852	0.000243363	0.102838	0.000132289	NA	NA	0.578605	0.00940458	0.765844	0.0114158	0.670651	0.0057615	NA	NA
AAMDC	0.00025212	0.0062413	-3.6601	Brain_Cortex	8.12007e-05	0.00565157	3.94083	Uterus	3.62483e-05	0.00256778	4.13018	NA	NA	NA	1	1	1	0	3	-1.68171	3.47045	1.45796	-3.66914	1.49607	-3.59148	NA	NA	0.092625	0.00051959	0.144852	0.000243363	0.134635	0.000328805	NA	NA	0.578605	0.00940458	0.765844	0.0114158	0.722712	0.01142	NA	NA
AAMDC	0.00025212	0.0062413	-3.6601	Brain_Cortex	8.12007e-05	0.00565157	3.94083	Vagina	9.66408e-05	0.00596075	3.89887	NA	NA	NA	1	1	1	0	3	-1.68171	3.47045	1.45796	-3.66914	0.700999	-3.57014	NA	NA	0.092625	0.00051959	0.144852	0.000243363	0.483304	0.000356785	NA	NA	0.578605	0.00940458	0.765844	0.0114158	0.916753	0.0130252	NA	NA
AAMDC	0.00025212	0.0062413	-3.6601	Brain_Cortex	8.12007e-05	0.00565157	3.94083	smultixcan	6.76096e-06	0.0006396	-0.729541	NA	NA	NA	1	1	1	0	3	-1.68171	3.47045	1.45796	-3.66914	0.410916	2.30339	NA	NA	0.092625	0.00051959	0.144852	0.000243363	0.126191	0.00017404	NA	NA	0.578605	0.00940458	0.765844	0.0114158	0.706823	0.0069812	NA	NA
AAMDC	0.00025212	0.0062413	-3.6601	Brain_Hippocampus	8.12007e-05	0.00532041	3.94083	Adipose_Subcutaneous	3.62483e-05	0.00267867	-4.13018	NA	NA	NA	1	1	1	0	3	-1.68171	3.47045	1.45796	-3.66914	-1.85405	3.73742	NA	NA	0.092625	0.00051959	0.144852	0.000243363	0.0637319	0.000185916	NA	NA	0.578605	0.00940458	0.768498	0.0109715	0.59918	0.00756206	NA	NA
AAMDC	0.00025212	0.0062413	-3.6601	Brain_Hippocampus	8.12007e-05	0.00532041	3.94083	Adipose_Visceral_Omentum	0.000131064	0.00705993	3.82445	NA	NA	NA	1	1	1	0	3	-1.68171	3.47045	1.45796	-3.66914	0.150174	-3.97967	NA	NA	0.092625	0.00051959	0.144852	0.000243363	0.880628	6.90113e-05	NA	NA	0.578605	0.00940458	0.768498	0.0109715	0.987832	0.00362255	NA	NA
AAMDC	0.00025212	0.0062413	-3.6601	Brain_Hippocampus	8.12007e-05	0.00532041	3.94083	Adrenal_Gland	0.000191253	0.00867431	3.7303	NA	NA	NA	1	1	1	0	3	-1.68171	3.47045	1.45796	-3.66914	0.065064	-3.90848	NA	NA	0.092625	0.00051959	0.144852	0.000243363	0.948123	9.288e-05	NA	NA	0.578605	0.00940458	0.768498	0.0109715	0.995875	0.0044263	NA	NA
AAMDC	0.00025212	0.0062413	-3.6601	Brain_Hippocampus	8.12007e-05	0.00532041	3.94083	Artery_Aorta	3.62483e-05	0.0024164	-4.13018	NA	NA	NA	1	1	1	0	3	-1.68171	3.47045	1.45796	-3.66914	-1.85405	3.73742	NA	NA	0.092625	0.00051959	0.144852	0.000243363	0.0637319	0.000185916	NA	NA	0.578605	0.00940458	0.768498	0.0109715	0.598253	0.00745974	NA	NA
AAMDC	0.00025212	0.0062413	-3.6601	Brain_Hippocampus	8.12007e-05	0.00532041	3.94083	Artery_Coronary	3.62483e-05	0.00268344	-4.13018	NA	NA	NA	1	1	1	0	3	-1.68171	3.47045	1.45796	-3.66914	-1.85405	3.73742	NA	NA	0.092625	0.00051959	0.144852	0.000243363	0.0637319	0.000185916	NA	NA	0.578605	0.00940458	0.768498	0.0109715	0.591499	0.00792303	NA	NA
AAMDC	0.00025212	0.0062413	-3.6601	Brain_Hippocampus	8.12007e-05	0.00532041	3.94083	Artery_Tibial	8.12007e-05	0.0048147	-3.94083	NA	NA	NA	1	1	1	0	3	-1.68171	3.47045	1.45796	-3.66914	-1.45796	3.66914	NA	NA	0.092625	0.00051959	0.144852	0.000243363	0.144852	0.000243363	NA	NA	0.578605	0.00940458	0.768498	0.0109715	0.732482	0.00929396	NA	NA
AAMDC	0.00025212	0.0062413	-3.6601	Brain_Hippocampus	8.12007e-05	0.00532041	3.94083	Brain_Caudate_basal_ganglia	3.62483e-05	0.00282566	-4.13018	NA	NA	NA	1	1	1	0	3	-1.68171	3.47045	1.45796	-3.66914	-1.85405	3.73742	NA	NA	0.092625	0.00051959	0.144852	0.000243363	0.0637319	0.000185916	NA	NA	0.578605	0.00940458	0.768498	0.0109715	0.62863	0.0085088	NA	NA
AAMDC	0.00025212	0.0062413	-3.6601	Brain_Hippocampus	8.12007e-05	0.00532041	3.94083	Brain_Cerebellar_Hemisphere	3.62483e-05	0.00250174	4.13018	NA	NA	NA	1	1	1	0	3	-1.68171	3.47045	1.45796	-3.66914	1.85405	-3.73742	NA	NA	0.092625	0.00051959	0.144852	0.000243363	0.0637319	0.000185916	NA	NA	0.578605	0.00940458	0.768498	0.0109715	0.601899	0.00743927	NA	NA
AAMDC	0.00025212	0.0062413	-3.6601	Brain_Hippocampus	8.12007e-05	0.00532041	3.94083	Brain_Cerebellum	3.62483e-05	0.0026109	4.13018	NA	NA	NA	1	1	1	0	3	-1.68171	3.47045	1.45796	-3.66914	1.6629	-3.70954	NA	NA	0.092625	0.00051959	0.144852	0.000243363	0.0963328	0.00020764	NA	NA	0.578605	0.00940458	0.768498	0.0109715	0.684632	0.00800982	NA	NA
AAMDC	0.00025212	0.0062413	-3.6601	Brain_Hippocampus	8.12007e-05	0.00532041	3.94083	Brain_Cortex	3.62483e-05	0.00273218	-4.13018	NA	NA	NA	1	1	1	0	3	-1.68171	3.47045	1.45796	-3.66914	-1.85405	3.73742	NA	NA	0.092625	0.00051959	0.144852	0.000243363	0.0637319	0.000185916	NA	NA	0.578605	0.00940458	0.768498	0.0109715	0.618815	0.00783318	NA	NA
AAMDC	0.00025212	0.0062413	-3.6601	Brain_Hippocampus	8.12007e-05	0.00532041	3.94083	Brain_Hypothalamus	8.12007e-05	0.00546991	-3.94083	NA	NA	NA	1	1	1	0	3	-1.68171	3.47045	1.45796	-3.66914	-1.45796	3.66914	NA	NA	0.092625	0.00051959	0.144852	0.000243363	0.144852	0.000243363	NA	NA	0.578605	0.00940458	0.768498	0.0109715	0.748648	0.0107535	NA	NA
AAMDC	0.00025212	0.0062413	-3.6601	Brain_Hippocampus	8.12007e-05	0.00532041	3.94083	Brain_Putamen_basal_ganglia	8.12007e-05	0.00557589	-3.94083	NA	NA	NA	1	1	1	0	3	-1.68171	3.47045	1.45796	-3.66914	-1.45796	3.66914	NA	NA	0.092625	0.00051959	0.144852	0.000243363	0.144852	0.000243363	NA	NA	0.578605	0.00940458	0.768498	0.0109715	0.766004	0.0104085	NA	NA
AAMDC	0.00025212	0.0062413	-3.6601	Brain_Hippocampus	8.12007e-05	0.00532041	3.94083	Brain_Spinal_cord_cervical_c-1	8.12007e-05	0.0058283	-3.94083	NA	NA	NA	1	1	1	0	3	-1.68171	3.47045	1.45796	-3.66914	-1.45796	3.66914	NA	NA	0.092625	0.00051959	0.144852	0.000243363	0.144852	0.000243363	NA	NA	0.578605	0.00940458	0.768498	0.0109715	0.742939	0.0112339	NA	NA
AAMDC	0.00025212	0.0062413	-3.6601	Brain_Hippocampus	8.12007e-05	0.00532041	3.94083	Brain_Substantia_nigra	3.62483e-05	0.00333298	-4.13018	NA	NA	NA	1	1	1	0	3	-1.68171	3.47045	1.45796	-3.66914	-1.85405	3.73742	NA	NA	0.092625	0.00051959	0.144852	0.000243363	0.0637319	0.000185916	NA	NA	0.578605	0.00940458	0.768498	0.0109715	0.625645	0.00999382	NA	NA
AAMDC	0.00025212	0.0062413	-3.6601	Brain_Hippocampus	8.12007e-05	0.00532041	3.94083	Breast_Mammary_Tissue	3.62483e-05	0.00254826	4.13018	NA	NA	NA	1	1	1	0	3	-1.68171	3.47045	1.45796	-3.66914	1.85405	-3.73742	NA	NA	0.092625	0.00051959	0.144852	0.000243363	0.0637319	0.000185916	NA	NA	0.578605	0.00940458	0.768498	0.0109715	0.613591	0.00749791	NA	NA
AAMDC	0.00025212	0.0062413	-3.6601	Brain_Hippocampus	8.12007e-05	0.00532041	3.94083	Cells_Cultured_fibroblasts	2.94711e-05	0.00211033	4.17752	NA	NA	NA	1	1	1	0	3	-1.68171	3.47045	1.45796	-3.66914	2.01589	-3.73789	NA	NA	0.092625	0.00051959	0.144852	0.000243363	0.0438113	0.000185572	NA	NA	0.578605	0.00940458	0.768498	0.0109715	0.557102	0.00734311	NA	NA
AAMDC	0.00025212	0.0062413	-3.6601	Brain_Hippocampus	8.12007e-05	0.00532041	3.94083	Colon_Sigmoid	3.62483e-05	0.00244995	-4.13018	NA	NA	NA	1	1	1	0	3	-1.68171	3.47045	1.45796	-3.66914	-1.85405	3.73742	NA	NA	0.092625	0.00051959	0.144852	0.000243363	0.0637319	0.000185916	NA	NA	0.578605	0.00940458	0.768498	0.0109715	0.613288	0.00739034	NA	NA
AAMDC	0.00025212	0.0062413	-3.6601	Brain_Hippocampus	8.12007e-05	0.00532041	3.94083	Colon_Transverse	3.62483e-05	0.002752	-4.13018	NA	NA	NA	1	1	1	0	3	-1.68171	3.47045	1.45796	-3.66914	-1.85405	3.73742	NA	NA	0.092625	0.00051959	0.144852	0.000243363	0.0637319	0.000185916	NA	NA	0.578605	0.00940458	0.768498	0.0109715	0.612204	0.00790193	NA	NA
AAMDC	0.00025212	0.0062413	-3.6601	Brain_Hippocampus	8.12007e-05	0.00532041	3.94083	Esophagus_Gastroesophageal_Junction	4.24787e-05	0.00288772	-4.09357	NA	NA	NA	1	1	1	0	3	-1.68171	3.47045	1.45796	-3.66914	-2.07331	3.59772	NA	NA	0.092625	0.00051959	0.144852	0.000243363	0.0381439	0.000321016	NA	NA	0.578605	0.00940458	0.768498	0.0109715	0.533352	0.0113061	NA	NA
AAMDC	0.00025212	0.0062413	-3.6601	Brain_Hippocampus	8.12007e-05	0.00532041	3.94083	Esophagus_Mucosa	2.94711e-05	0.00235374	4.17752	NA	NA	NA	1	1	1	0	3	-1.68171	3.47045	1.45796	-3.66914	2.01589	-3.73789	NA	NA	0.092625	0.00051959	0.144852	0.000243363	0.0438113	0.000185572	NA	NA	0.578605	0.00940458	0.768498	0.0109715	0.5434	0.00747157	NA	NA
AAMDC	0.00025212	0.0062413	-3.6601	Brain_Hippocampus	8.12007e-05	0.00532041	3.94083	Esophagus_Muscularis	8.12007e-05	0.00494549	-3.94083	NA	NA	NA	1	1	1	0	3	-1.68171	3.47045	1.45796	-3.66914	-1.45796	3.66914	NA	NA	0.092625	0.00051959	0.144852	0.000243363	0.144852	0.000243363	NA	NA	0.578605	0.00940458	0.768498	0.0109715	0.741787	0.00924984	NA	NA
AAMDC	0.00025212	0.0062413	-3.6601	Brain_Hippocampus	8.12007e-05	0.00532041	3.94083	Kidney_Cortex	8.12007e-05	0.00594037	-3.94083	NA	NA	NA	1	1	1	0	3	-1.68171	3.47045	1.45796	-3.66914	-1.45796	3.66914	NA	NA	0.092625	0.00051959	0.144852	0.000243363	0.144852	0.000243363	NA	NA	0.578605	0.00940458	0.768498	0.0109715	0.757785	0.0112421	NA	NA
AAMDC	0.00025212	0.0062413	-3.6601	Brain_Hippocampus	8.12007e-05	0.00532041	3.94083	Liver	2.94711e-05	0.00252237	4.17752	NA	NA	NA	1	1	1	0	3	-1.68171	3.47045	1.45796	-3.66914	2.01589	-3.73789	NA	NA	0.092625	0.00051959	0.144852	0.000243363	0.0438113	0.000185572	NA	NA	0.578605	0.00940458	0.768498	0.0109715	0.549733	0.00849732	NA	NA
AAMDC	0.00025212	0.0062413	-3.6601	Brain_Hippocampus	8.12007e-05	0.00532041	3.94083	Lung	2.94711e-05	0.00208506	4.17752	NA	NA	NA	1	1	1	0	3	-1.68171	3.47045	1.45796	-3.66914	2.01589	-3.73789	NA	NA	0.092625	0.00051959	0.144852	0.000243363	0.0438113	0.000185572	NA	NA	0.578605	0.00940458	0.768498	0.0109715	0.536274	0.00743597	NA	NA
AAMDC	0.00025212	0.0062413	-3.6601	Brain_Hippocampus	8.12007e-05	0.00532041	3.94083	Minor_Salivary_Gland	3.62483e-05	0.00254253	-4.13018	NA	NA	NA	1	1	1	0	3	-1.68171	3.47045	1.45796	-3.66914	-1.85405	3.73742	NA	NA	0.092625	0.00051959	0.144852	0.000243363	0.0637319	0.000185916	NA	NA	0.578605	0.00940458	0.768498	0.0109715	0.602344	0.0077809	NA	NA
AAMDC	0.00025212	0.0062413	-3.6601	Brain_Hippocampus	8.12007e-05	0.00532041	3.94083	Muscle_Skeletal	8.65149e-05	0.0052034	3.9256	NA	NA	NA	1	1	1	0	3	-1.68171	3.47045	1.45796	-3.66914	0.31231	-4.03289	NA	NA	0.092625	0.00051959	0.144852	0.000243363	0.754805	5.50948e-05	NA	NA	0.578605	0.00940458	0.768498	0.0109715	0.963282	0.00302253	NA	NA
AAMDC	0.00025212	0.0062413	-3.6601	Brain_Hippocampus	8.12007e-05	0.00532041	3.94083	Nerve_Tibial	2.94711e-05	0.00235439	4.17752	NA	NA	NA	1	1	1	0	3	-1.68171	3.47045	1.45796	-3.66914	2.01589	-3.73789	NA	NA	0.092625	0.00051959	0.144852	0.000243363	0.0438113	0.000185572	NA	NA	0.578605	0.00940458	0.768498	0.0109715	0.558446	0.00785773	NA	NA
AAMDC	0.00025212	0.0062413	-3.6601	Brain_Hippocampus	8.12007e-05	0.00532041	3.94083	Ovary	3.62483e-05	0.00254698	-4.13018	NA	NA	NA	1	1	1	0	3	-1.68171	3.47045	1.45796	-3.66914	-1.85405	3.73742	NA	NA	0.092625	0.00051959	0.144852	0.000243363	0.0637319	0.000185916	NA	NA	0.578605	0.00940458	0.768498	0.0109715	0.601622	0.00738164	NA	NA
AAMDC	0.00025212	0.0062413	-3.6601	Brain_Hippocampus	8.12007e-05	0.00532041	3.94083	Pituitary	3.62483e-05	0.00279829	-4.13018	NA	NA	NA	1	1	1	0	3	-1.68171	3.47045	1.45796	-3.66914	-1.85405	3.73742	NA	NA	0.092625	0.00051959	0.144852	0.000243363	0.0637319	0.000185916	NA	NA	0.578605	0.00940458	0.768498	0.0109715	0.631746	0.00790794	NA	NA
AAMDC	0.00025212	0.0062413	-3.6601	Brain_Hippocampus	8.12007e-05	0.00532041	3.94083	Prostate	2.94711e-05	0.00222795	4.17752	NA	NA	NA	1	1	1	0	3	-1.68171	3.47045	1.45796	-3.66914	2.01589	-3.73789	NA	NA	0.092625	0.00051959	0.144852	0.000243363	0.0438113	0.000185572	NA	NA	0.578605	0.00940458	0.768498	0.0109715	0.571659	0.00762712	NA	NA
AAMDC	0.00025212	0.0062413	-3.6601	Brain_Hippocampus	8.12007e-05	0.00532041	3.94083	Skin_Not_Sun_Exposed_Suprapubic	2.94711e-05	0.00245178	4.17752	NA	NA	NA	1	1	1	0	3	-1.68171	3.47045	1.45796	-3.66914	2.01589	-3.73789	NA	NA	0.092625	0.00051959	0.144852	0.000243363	0.0438113	0.000185572	NA	NA	0.578605	0.00940458	0.768498	0.0109715	0.55079	0.00771206	NA	NA
AAMDC	0.00025212	0.0062413	-3.6601	Brain_Hippocampus	8.12007e-05	0.00532041	3.94083	Skin_Sun_Exposed_Lower_leg	2.94711e-05	0.00224371	4.17752	NA	NA	NA	1	1	1	0	3	-1.68171	3.47045	1.45796	-3.66914	2.01589	-3.73789	NA	NA	0.092625	0.00051959	0.144852	0.000243363	0.0438113	0.000185572	NA	NA	0.578605	0.00940458	0.768498	0.0109715	0.550982	0.00738847	NA	NA
AAMDC	0.00025212	0.0062413	-3.6601	Brain_Hippocampus	8.12007e-05	0.00532041	3.94083	Spleen	2.94711e-05	0.00214581	4.17752	NA	NA	NA	1	1	1	0	3	-1.68171	3.47045	1.45796	-3.66914	2.01589	-3.73789	NA	NA	0.092625	0.00051959	0.144852	0.000243363	0.0438113	0.000185572	NA	NA	0.578605	0.00940458	0.768498	0.0109715	0.540281	0.00715243	NA	NA
AAMDC	0.00025212	0.0062413	-3.6601	Brain_Hippocampus	8.12007e-05	0.00532041	3.94083	Stomach	2.94711e-05	0.00234571	4.17752	NA	NA	NA	1	1	1	0	3	-1.68171	3.47045	1.45796	-3.66914	2.01589	-3.73789	NA	NA	0.092625	0.00051959	0.144852	0.000243363	0.0438113	0.000185572	NA	NA	0.578605	0.00940458	0.768498	0.0109715	0.550618	0.00810641	NA	NA
AAMDC	0.00025212	0.0062413	-3.6601	Brain_Hippocampus	8.12007e-05	0.00532041	3.94083	Thyroid	3.44273e-05	0.0024397	-4.14201	NA	NA	NA	1	1	1	0	3	-1.68171	3.47045	1.45796	-3.66914	-1.63125	3.82216	NA	NA	0.092625	0.00051959	0.144852	0.000243363	0.102838	0.000132289	NA	NA	0.578605	0.00940458	0.768498	0.0109715	0.670651	0.0057615	NA	NA
AAMDC	0.00025212	0.0062413	-3.6601	Brain_Hippocampus	8.12007e-05	0.00532041	3.94083	Uterus	3.62483e-05	0.00256778	4.13018	NA	NA	NA	1	1	1	0	3	-1.68171	3.47045	1.45796	-3.66914	1.49607	-3.59148	NA	NA	0.092625	0.00051959	0.144852	0.000243363	0.134635	0.000328805	NA	NA	0.578605	0.00940458	0.768498	0.0109715	0.722712	0.01142	NA	NA
AAMDC	0.00025212	0.0062413	-3.6601	Brain_Hippocampus	8.12007e-05	0.00532041	3.94083	Vagina	9.66408e-05	0.00596075	3.89887	NA	NA	NA	1	1	1	0	3	-1.68171	3.47045	1.45796	-3.66914	0.700999	-3.57014	NA	NA	0.092625	0.00051959	0.144852	0.000243363	0.483304	0.000356785	NA	NA	0.578605	0.00940458	0.768498	0.0109715	0.916753	0.0130252	NA	NA
AAMDC	0.00025212	0.0062413	-3.6601	Brain_Hippocampus	8.12007e-05	0.00532041	3.94083	smultixcan	6.76096e-06	0.0006396	-0.729541	NA	NA	NA	1	1	1	0	3	-1.68171	3.47045	1.45796	-3.66914	0.410916	2.30339	NA	NA	0.092625	0.00051959	0.144852	0.000243363	0.126191	0.00017404	NA	NA	0.578605	0.00940458	0.768498	0.0109715	0.706823	0.0069812	NA	NA
AAMDC	0.00025212	0.0062413	-3.6601	Brain_Nucleus_accumbens_basal_ganglia	8.12007e-05	0.00526692	3.94083	Adipose_Subcutaneous	3.62483e-05	0.00267867	-4.13018	NA	NA	NA	1	1	1	0	3	-1.68171	3.47045	1.45796	-3.66914	-1.85405	3.73742	NA	NA	0.092625	0.00051959	0.144852	0.000243363	0.0637319	0.000185916	NA	NA	0.578605	0.00940458	0.760646	0.0105859	0.59918	0.00756206	NA	NA
AAMDC	0.00025212	0.0062413	-3.6601	Brain_Nucleus_accumbens_basal_ganglia	8.12007e-05	0.00526692	3.94083	Adipose_Visceral_Omentum	0.000131064	0.00705993	3.82445	NA	NA	NA	1	1	1	0	3	-1.68171	3.47045	1.45796	-3.66914	0.150174	-3.97967	NA	NA	0.092625	0.00051959	0.144852	0.000243363	0.880628	6.90113e-05	NA	NA	0.578605	0.00940458	0.760646	0.0105859	0.987832	0.00362255	NA	NA
AAMDC	0.00025212	0.0062413	-3.6601	Brain_Nucleus_accumbens_basal_ganglia	8.12007e-05	0.00526692	3.94083	Adrenal_Gland	0.000191253	0.00867431	3.7303	NA	NA	NA	1	1	1	0	3	-1.68171	3.47045	1.45796	-3.66914	0.065064	-3.90848	NA	NA	0.092625	0.00051959	0.144852	0.000243363	0.948123	9.288e-05	NA	NA	0.578605	0.00940458	0.760646	0.0105859	0.995875	0.0044263	NA	NA
AAMDC	0.00025212	0.0062413	-3.6601	Brain_Nucleus_accumbens_basal_ganglia	8.12007e-05	0.00526692	3.94083	Artery_Aorta	3.62483e-05	0.0024164	-4.13018	NA	NA	NA	1	1	1	0	3	-1.68171	3.47045	1.45796	-3.66914	-1.85405	3.73742	NA	NA	0.092625	0.00051959	0.144852	0.000243363	0.0637319	0.000185916	NA	NA	0.578605	0.00940458	0.760646	0.0105859	0.598253	0.00745974	NA	NA
AAMDC	0.00025212	0.0062413	-3.6601	Brain_Nucleus_accumbens_basal_ganglia	8.12007e-05	0.00526692	3.94083	Artery_Coronary	3.62483e-05	0.00268344	-4.13018	NA	NA	NA	1	1	1	0	3	-1.68171	3.47045	1.45796	-3.66914	-1.85405	3.73742	NA	NA	0.092625	0.00051959	0.144852	0.000243363	0.0637319	0.000185916	NA	NA	0.578605	0.00940458	0.760646	0.0105859	0.591499	0.00792303	NA	NA
AAMDC	0.00025212	0.0062413	-3.6601	Brain_Nucleus_accumbens_basal_ganglia	8.12007e-05	0.00526692	3.94083	Artery_Tibial	8.12007e-05	0.0048147	-3.94083	NA	NA	NA	1	1	1	0	3	-1.68171	3.47045	1.45796	-3.66914	-1.45796	3.66914	NA	NA	0.092625	0.00051959	0.144852	0.000243363	0.144852	0.000243363	NA	NA	0.578605	0.00940458	0.760646	0.0105859	0.732482	0.00929396	NA	NA
AAMDC	0.00025212	0.0062413	-3.6601	Brain_Nucleus_accumbens_basal_ganglia	8.12007e-05	0.00526692	3.94083	Brain_Caudate_basal_ganglia	3.62483e-05	0.00282566	-4.13018	NA	NA	NA	1	1	1	0	3	-1.68171	3.47045	1.45796	-3.66914	-1.85405	3.73742	NA	NA	0.092625	0.00051959	0.144852	0.000243363	0.0637319	0.000185916	NA	NA	0.578605	0.00940458	0.760646	0.0105859	0.62863	0.0085088	NA	NA
AAMDC	0.00025212	0.0062413	-3.6601	Brain_Nucleus_accumbens_basal_ganglia	8.12007e-05	0.00526692	3.94083	Brain_Cerebellar_Hemisphere	3.62483e-05	0.00250174	4.13018	NA	NA	NA	1	1	1	0	3	-1.68171	3.47045	1.45796	-3.66914	1.85405	-3.73742	NA	NA	0.092625	0.00051959	0.144852	0.000243363	0.0637319	0.000185916	NA	NA	0.578605	0.00940458	0.760646	0.0105859	0.601899	0.00743927	NA	NA
AAMDC	0.00025212	0.0062413	-3.6601	Brain_Nucleus_accumbens_basal_ganglia	8.12007e-05	0.00526692	3.94083	Brain_Cerebellum	3.62483e-05	0.0026109	4.13018	NA	NA	NA	1	1	1	0	3	-1.68171	3.47045	1.45796	-3.66914	1.6629	-3.70954	NA	NA	0.092625	0.00051959	0.144852	0.000243363	0.0963328	0.00020764	NA	NA	0.578605	0.00940458	0.760646	0.0105859	0.684632	0.00800982	NA	NA
AAMDC	0.00025212	0.0062413	-3.6601	Brain_Nucleus_accumbens_basal_ganglia	8.12007e-05	0.00526692	3.94083	Brain_Cortex	3.62483e-05	0.00273218	-4.13018	NA	NA	NA	1	1	1	0	3	-1.68171	3.47045	1.45796	-3.66914	-1.85405	3.73742	NA	NA	0.092625	0.00051959	0.144852	0.000243363	0.0637319	0.000185916	NA	NA	0.578605	0.00940458	0.760646	0.0105859	0.618815	0.00783318	NA	NA
AAMDC	0.00025212	0.0062413	-3.6601	Brain_Nucleus_accumbens_basal_ganglia	8.12007e-05	0.00526692	3.94083	Brain_Hypothalamus	8.12007e-05	0.00546991	-3.94083	NA	NA	NA	1	1	1	0	3	-1.68171	3.47045	1.45796	-3.66914	-1.45796	3.66914	NA	NA	0.092625	0.00051959	0.144852	0.000243363	0.144852	0.000243363	NA	NA	0.578605	0.00940458	0.760646	0.0105859	0.748648	0.0107535	NA	NA
AAMDC	0.00025212	0.0062413	-3.6601	Brain_Nucleus_accumbens_basal_ganglia	8.12007e-05	0.00526692	3.94083	Brain_Putamen_basal_ganglia	8.12007e-05	0.00557589	-3.94083	NA	NA	NA	1	1	1	0	3	-1.68171	3.47045	1.45796	-3.66914	-1.45796	3.66914	NA	NA	0.092625	0.00051959	0.144852	0.000243363	0.144852	0.000243363	NA	NA	0.578605	0.00940458	0.760646	0.0105859	0.766004	0.0104085	NA	NA
AAMDC	0.00025212	0.0062413	-3.6601	Brain_Nucleus_accumbens_basal_ganglia	8.12007e-05	0.00526692	3.94083	Brain_Spinal_cord_cervical_c-1	8.12007e-05	0.0058283	-3.94083	NA	NA	NA	1	1	1	0	3	-1.68171	3.47045	1.45796	-3.66914	-1.45796	3.66914	NA	NA	0.092625	0.00051959	0.144852	0.000243363	0.144852	0.000243363	NA	NA	0.578605	0.00940458	0.760646	0.0105859	0.742939	0.0112339	NA	NA
AAMDC	0.00025212	0.0062413	-3.6601	Brain_Nucleus_accumbens_basal_ganglia	8.12007e-05	0.00526692	3.94083	Brain_Substantia_nigra	3.62483e-05	0.00333298	-4.13018	NA	NA	NA	1	1	1	0	3	-1.68171	3.47045	1.45796	-3.66914	-1.85405	3.73742	NA	NA	0.092625	0.00051959	0.144852	0.000243363	0.0637319	0.000185916	NA	NA	0.578605	0.00940458	0.760646	0.0105859	0.625645	0.00999382	NA	NA
AAMDC	0.00025212	0.0062413	-3.6601	Brain_Nucleus_accumbens_basal_ganglia	8.12007e-05	0.00526692	3.94083	Breast_Mammary_Tissue	3.62483e-05	0.00254826	4.13018	NA	NA	NA	1	1	1	0	3	-1.68171	3.47045	1.45796	-3.66914	1.85405	-3.73742	NA	NA	0.092625	0.00051959	0.144852	0.000243363	0.0637319	0.000185916	NA	NA	0.578605	0.00940458	0.760646	0.0105859	0.613591	0.00749791	NA	NA
AAMDC	0.00025212	0.0062413	-3.6601	Brain_Nucleus_accumbens_basal_ganglia	8.12007e-05	0.00526692	3.94083	Cells_Cultured_fibroblasts	2.94711e-05	0.00211033	4.17752	NA	NA	NA	1	1	1	0	3	-1.68171	3.47045	1.45796	-3.66914	2.01589	-3.73789	NA	NA	0.092625	0.00051959	0.144852	0.000243363	0.0438113	0.000185572	NA	NA	0.578605	0.00940458	0.760646	0.0105859	0.557102	0.00734311	NA	NA
AAMDC	0.00025212	0.0062413	-3.6601	Brain_Nucleus_accumbens_basal_ganglia	8.12007e-05	0.00526692	3.94083	Colon_Sigmoid	3.62483e-05	0.00244995	-4.13018	NA	NA	NA	1	1	1	0	3	-1.68171	3.47045	1.45796	-3.66914	-1.85405	3.73742	NA	NA	0.092625	0.00051959	0.144852	0.000243363	0.0637319	0.000185916	NA	NA	0.578605	0.00940458	0.760646	0.0105859	0.613288	0.00739034	NA	NA
AAMDC	0.00025212	0.0062413	-3.6601	Brain_Nucleus_accumbens_basal_ganglia	8.12007e-05	0.00526692	3.94083	Colon_Transverse	3.62483e-05	0.002752	-4.13018	NA	NA	NA	1	1	1	0	3	-1.68171	3.47045	1.45796	-3.66914	-1.85405	3.73742	NA	NA	0.092625	0.00051959	0.144852	0.000243363	0.0637319	0.000185916	NA	NA	0.578605	0.00940458	0.760646	0.0105859	0.612204	0.00790193	NA	NA
AAMDC	0.00025212	0.0062413	-3.6601	Brain_Nucleus_accumbens_basal_ganglia	8.12007e-05	0.00526692	3.94083	Esophagus_Gastroesophageal_Junction	4.24787e-05	0.00288772	-4.09357	NA	NA	NA	1	1	1	0	3	-1.68171	3.47045	1.45796	-3.66914	-2.07331	3.59772	NA	NA	0.092625	0.00051959	0.144852	0.000243363	0.0381439	0.000321016	NA	NA	0.578605	0.00940458	0.760646	0.0105859	0.533352	0.0113061	NA	NA
AAMDC	0.00025212	0.0062413	-3.6601	Brain_Nucleus_accumbens_basal_ganglia	8.12007e-05	0.00526692	3.94083	Esophagus_Mucosa	2.94711e-05	0.00235374	4.17752	NA	NA	NA	1	1	1	0	3	-1.68171	3.47045	1.45796	-3.66914	2.01589	-3.73789	NA	NA	0.092625	0.00051959	0.144852	0.000243363	0.0438113	0.000185572	NA	NA	0.578605	0.00940458	0.760646	0.0105859	0.5434	0.00747157	NA	NA
AAMDC	0.00025212	0.0062413	-3.6601	Brain_Nucleus_accumbens_basal_ganglia	8.12007e-05	0.00526692	3.94083	Esophagus_Muscularis	8.12007e-05	0.00494549	-3.94083	NA	NA	NA	1	1	1	0	3	-1.68171	3.47045	1.45796	-3.66914	-1.45796	3.66914	NA	NA	0.092625	0.00051959	0.144852	0.000243363	0.144852	0.000243363	NA	NA	0.578605	0.00940458	0.760646	0.0105859	0.741787	0.00924984	NA	NA
AAMDC	0.00025212	0.0062413	-3.6601	Brain_Nucleus_accumbens_basal_ganglia	8.12007e-05	0.00526692	3.94083	Kidney_Cortex	8.12007e-05	0.00594037	-3.94083	NA	NA	NA	1	1	1	0	3	-1.68171	3.47045	1.45796	-3.66914	-1.45796	3.66914	NA	NA	0.092625	0.00051959	0.144852	0.000243363	0.144852	0.000243363	NA	NA	0.578605	0.00940458	0.760646	0.0105859	0.757785	0.0112421	NA	NA
AAMDC	0.00025212	0.0062413	-3.6601	Brain_Nucleus_accumbens_basal_ganglia	8.12007e-05	0.00526692	3.94083	Liver	2.94711e-05	0.00252237	4.17752	NA	NA	NA	1	1	1	0	3	-1.68171	3.47045	1.45796	-3.66914	2.01589	-3.73789	NA	NA	0.092625	0.00051959	0.144852	0.000243363	0.0438113	0.000185572	NA	NA	0.578605	0.00940458	0.760646	0.0105859	0.549733	0.00849732	NA	NA
AAMDC	0.00025212	0.0062413	-3.6601	Brain_Nucleus_accumbens_basal_ganglia	8.12007e-05	0.00526692	3.94083	Lung	2.94711e-05	0.00208506	4.17752	NA	NA	NA	1	1	1	0	3	-1.68171	3.47045	1.45796	-3.66914	2.01589	-3.73789	NA	NA	0.092625	0.00051959	0.144852	0.000243363	0.0438113	0.000185572	NA	NA	0.578605	0.00940458	0.760646	0.0105859	0.536274	0.00743597	NA	NA
AAMDC	0.00025212	0.0062413	-3.6601	Brain_Nucleus_accumbens_basal_ganglia	8.12007e-05	0.00526692	3.94083	Minor_Salivary_Gland	3.62483e-05	0.00254253	-4.13018	NA	NA	NA	1	1	1	0	3	-1.68171	3.47045	1.45796	-3.66914	-1.85405	3.73742	NA	NA	0.092625	0.00051959	0.144852	0.000243363	0.0637319	0.000185916	NA	NA	0.578605	0.00940458	0.760646	0.0105859	0.602344	0.0077809	NA	NA
AAMDC	0.00025212	0.0062413	-3.6601	Brain_Nucleus_accumbens_basal_ganglia	8.12007e-05	0.00526692	3.94083	Muscle_Skeletal	8.65149e-05	0.0052034	3.9256	NA	NA	NA	1	1	1	0	3	-1.68171	3.47045	1.45796	-3.66914	0.31231	-4.03289	NA	NA	0.092625	0.00051959	0.144852	0.000243363	0.754805	5.50948e-05	NA	NA	0.578605	0.00940458	0.760646	0.0105859	0.963282	0.00302253	NA	NA
AAMDC	0.00025212	0.0062413	-3.6601	Brain_Nucleus_accumbens_basal_ganglia	8.12007e-05	0.00526692	3.94083	Nerve_Tibial	2.94711e-05	0.00235439	4.17752	NA	NA	NA	1	1	1	0	3	-1.68171	3.47045	1.45796	-3.66914	2.01589	-3.73789	NA	NA	0.092625	0.00051959	0.144852	0.000243363	0.0438113	0.000185572	NA	NA	0.578605	0.00940458	0.760646	0.0105859	0.558446	0.00785773	NA	NA
AAMDC	0.00025212	0.0062413	-3.6601	Brain_Nucleus_accumbens_basal_ganglia	8.12007e-05	0.00526692	3.94083	Ovary	3.62483e-05	0.00254698	-4.13018	NA	NA	NA	1	1	1	0	3	-1.68171	3.47045	1.45796	-3.66914	-1.85405	3.73742	NA	NA	0.092625	0.00051959	0.144852	0.000243363	0.0637319	0.000185916	NA	NA	0.578605	0.00940458	0.760646	0.0105859	0.601622	0.00738164	NA	NA
AAMDC	0.00025212	0.0062413	-3.6601	Brain_Nucleus_accumbens_basal_ganglia	8.12007e-05	0.00526692	3.94083	Pituitary	3.62483e-05	0.00279829	-4.13018	NA	NA	NA	1	1	1	0	3	-1.68171	3.47045	1.45796	-3.66914	-1.85405	3.73742	NA	NA	0.092625	0.00051959	0.144852	0.000243363	0.0637319	0.000185916	NA	NA	0.578605	0.00940458	0.760646	0.0105859	0.631746	0.00790794	NA	NA
AAMDC	0.00025212	0.0062413	-3.6601	Brain_Nucleus_accumbens_basal_ganglia	8.12007e-05	0.00526692	3.94083	Prostate	2.94711e-05	0.00222795	4.17752	NA	NA	NA	1	1	1	0	3	-1.68171	3.47045	1.45796	-3.66914	2.01589	-3.73789	NA	NA	0.092625	0.00051959	0.144852	0.000243363	0.0438113	0.000185572	NA	NA	0.578605	0.00940458	0.760646	0.0105859	0.571659	0.00762712	NA	NA
AAMDC	0.00025212	0.0062413	-3.6601	Brain_Nucleus_accumbens_basal_ganglia	8.12007e-05	0.00526692	3.94083	Skin_Not_Sun_Exposed_Suprapubic	2.94711e-05	0.00245178	4.17752	NA	NA	NA	1	1	1	0	3	-1.68171	3.47045	1.45796	-3.66914	2.01589	-3.73789	NA	NA	0.092625	0.00051959	0.144852	0.000243363	0.0438113	0.000185572	NA	NA	0.578605	0.00940458	0.760646	0.0105859	0.55079	0.00771206	NA	NA
AAMDC	0.00025212	0.0062413	-3.6601	Brain_Nucleus_accumbens_basal_ganglia	8.12007e-05	0.00526692	3.94083	Skin_Sun_Exposed_Lower_leg	2.94711e-05	0.00224371	4.17752	NA	NA	NA	1	1	1	0	3	-1.68171	3.47045	1.45796	-3.66914	2.01589	-3.73789	NA	NA	0.092625	0.00051959	0.144852	0.000243363	0.0438113	0.000185572	NA	NA	0.578605	0.00940458	0.760646	0.0105859	0.550982	0.00738847	NA	NA
AAMDC	0.00025212	0.0062413	-3.6601	Brain_Nucleus_accumbens_basal_ganglia	8.12007e-05	0.00526692	3.94083	Spleen	2.94711e-05	0.00214581	4.17752	NA	NA	NA	1	1	1	0	3	-1.68171	3.47045	1.45796	-3.66914	2.01589	-3.73789	NA	NA	0.092625	0.00051959	0.144852	0.000243363	0.0438113	0.000185572	NA	NA	0.578605	0.00940458	0.760646	0.0105859	0.540281	0.00715243	NA	NA
AAMDC	0.00025212	0.0062413	-3.6601	Brain_Nucleus_accumbens_basal_ganglia	8.12007e-05	0.00526692	3.94083	Stomach	2.94711e-05	0.00234571	4.17752	NA	NA	NA	1	1	1	0	3	-1.68171	3.47045	1.45796	-3.66914	2.01589	-3.73789	NA	NA	0.092625	0.00051959	0.144852	0.000243363	0.0438113	0.000185572	NA	NA	0.578605	0.00940458	0.760646	0.0105859	0.550618	0.00810641	NA	NA
AAMDC	0.00025212	0.0062413	-3.6601	Brain_Nucleus_accumbens_basal_ganglia	8.12007e-05	0.00526692	3.94083	Thyroid	3.44273e-05	0.0024397	-4.14201	NA	NA	NA	1	1	1	0	3	-1.68171	3.47045	1.45796	-3.66914	-1.63125	3.82216	NA	NA	0.092625	0.00051959	0.144852	0.000243363	0.102838	0.000132289	NA	NA	0.578605	0.00940458	0.760646	0.0105859	0.670651	0.0057615	NA	NA
AAMDC	0.00025212	0.0062413	-3.6601	Brain_Nucleus_accumbens_basal_ganglia	8.12007e-05	0.00526692	3.94083	Uterus	3.62483e-05	0.00256778	4.13018	NA	NA	NA	1	1	1	0	3	-1.68171	3.47045	1.45796	-3.66914	1.49607	-3.59148	NA	NA	0.092625	0.00051959	0.144852	0.000243363	0.134635	0.000328805	NA	NA	0.578605	0.00940458	0.760646	0.0105859	0.722712	0.01142	NA	NA
AAMDC	0.00025212	0.0062413	-3.6601	Brain_Nucleus_accumbens_basal_ganglia	8.12007e-05	0.00526692	3.94083	Vagina	9.66408e-05	0.00596075	3.89887	NA	NA	NA	1	1	1	0	3	-1.68171	3.47045	1.45796	-3.66914	0.700999	-3.57014	NA	NA	0.092625	0.00051959	0.144852	0.000243363	0.483304	0.000356785	NA	NA	0.578605	0.00940458	0.760646	0.0105859	0.916753	0.0130252	NA	NA
AAMDC	0.00025212	0.0062413	-3.6601	Brain_Nucleus_accumbens_basal_ganglia	8.12007e-05	0.00526692	3.94083	smultixcan	6.76096e-06	0.0006396	-0.729541	NA	NA	NA	1	1	1	0	3	-1.68171	3.47045	1.45796	-3.66914	0.410916	2.30339	NA	NA	0.092625	0.00051959	0.144852	0.000243363	0.126191	0.00017404	NA	NA	0.578605	0.00940458	0.760646	0.0105859	0.706823	0.0069812	NA	NA
AAMDC	0.00025212	0.0062413	-3.6601	Brain_Putamen_basal_ganglia	8.12007e-05	0.00473086	3.94083	Adipose_Subcutaneous	3.62483e-05	0.00267867	-4.13018	NA	NA	NA	1	1	1	0	3	-1.68171	3.47045	1.45796	-3.66914	-1.85405	3.73742	NA	NA	0.092625	0.00051959	0.144852	0.000243363	0.0637319	0.000185916	NA	NA	0.578605	0.00940458	0.763076	0.010051	0.59918	0.00756206	NA	NA
AAMDC	0.00025212	0.0062413	-3.6601	Brain_Putamen_basal_ganglia	8.12007e-05	0.00473086	3.94083	Adipose_Visceral_Omentum	0.000131064	0.00705993	3.82445	NA	NA	NA	1	1	1	0	3	-1.68171	3.47045	1.45796	-3.66914	0.150174	-3.97967	NA	NA	0.092625	0.00051959	0.144852	0.000243363	0.880628	6.90113e-05	NA	NA	0.578605	0.00940458	0.763076	0.010051	0.987832	0.00362255	NA	NA
AAMDC	0.00025212	0.0062413	-3.6601	Brain_Putamen_basal_ganglia	8.12007e-05	0.00473086	3.94083	Adrenal_Gland	0.000191253	0.00867431	3.7303	NA	NA	NA	1	1	1	0	3	-1.68171	3.47045	1.45796	-3.66914	0.065064	-3.90848	NA	NA	0.092625	0.00051959	0.144852	0.000243363	0.948123	9.288e-05	NA	NA	0.578605	0.00940458	0.763076	0.010051	0.995875	0.0044263	NA	NA
AAMDC	0.00025212	0.0062413	-3.6601	Brain_Putamen_basal_ganglia	8.12007e-05	0.00473086	3.94083	Artery_Aorta	3.62483e-05	0.0024164	-4.13018	NA	NA	NA	1	1	1	0	3	-1.68171	3.47045	1.45796	-3.66914	-1.85405	3.73742	NA	NA	0.092625	0.00051959	0.144852	0.000243363	0.0637319	0.000185916	NA	NA	0.578605	0.00940458	0.763076	0.010051	0.598253	0.00745974	NA	NA
AAMDC	0.00025212	0.0062413	-3.6601	Brain_Putamen_basal_ganglia	8.12007e-05	0.00473086	3.94083	Artery_Coronary	3.62483e-05	0.00268344	-4.13018	NA	NA	NA	1	1	1	0	3	-1.68171	3.47045	1.45796	-3.66914	-1.85405	3.73742	NA	NA	0.092625	0.00051959	0.144852	0.000243363	0.0637319	0.000185916	NA	NA	0.578605	0.00940458	0.763076	0.010051	0.591499	0.00792303	NA	NA
AAMDC	0.00025212	0.0062413	-3.6601	Brain_Putamen_basal_ganglia	8.12007e-05	0.00473086	3.94083	Artery_Tibial	8.12007e-05	0.0048147	-3.94083	NA	NA	NA	1	1	1	0	3	-1.68171	3.47045	1.45796	-3.66914	-1.45796	3.66914	NA	NA	0.092625	0.00051959	0.144852	0.000243363	0.144852	0.000243363	NA	NA	0.578605	0.00940458	0.763076	0.010051	0.732482	0.00929396	NA	NA
AAMDC	0.00025212	0.0062413	-3.6601	Brain_Putamen_basal_ganglia	8.12007e-05	0.00473086	3.94083	Brain_Caudate_basal_ganglia	3.62483e-05	0.00282566	-4.13018	NA	NA	NA	1	1	1	0	3	-1.68171	3.47045	1.45796	-3.66914	-1.85405	3.73742	NA	NA	0.092625	0.00051959	0.144852	0.000243363	0.0637319	0.000185916	NA	NA	0.578605	0.00940458	0.763076	0.010051	0.62863	0.0085088	NA	NA
AAMDC	0.00025212	0.0062413	-3.6601	Brain_Putamen_basal_ganglia	8.12007e-05	0.00473086	3.94083	Brain_Cerebellar_Hemisphere	3.62483e-05	0.00250174	4.13018	NA	NA	NA	1	1	1	0	3	-1.68171	3.47045	1.45796	-3.66914	1.85405	-3.73742	NA	NA	0.092625	0.00051959	0.144852	0.000243363	0.0637319	0.000185916	NA	NA	0.578605	0.00940458	0.763076	0.010051	0.601899	0.00743927	NA	NA
AAMDC	0.00025212	0.0062413	-3.6601	Brain_Putamen_basal_ganglia	8.12007e-05	0.00473086	3.94083	Brain_Cerebellum	3.62483e-05	0.0026109	4.13018	NA	NA	NA	1	1	1	0	3	-1.68171	3.47045	1.45796	-3.66914	1.6629	-3.70954	NA	NA	0.092625	0.00051959	0.144852	0.000243363	0.0963328	0.00020764	NA	NA	0.578605	0.00940458	0.763076	0.010051	0.684632	0.00800982	NA	NA
AAMDC	0.00025212	0.0062413	-3.6601	Brain_Putamen_basal_ganglia	8.12007e-05	0.00473086	3.94083	Brain_Cortex	3.62483e-05	0.00273218	-4.13018	NA	NA	NA	1	1	1	0	3	-1.68171	3.47045	1.45796	-3.66914	-1.85405	3.73742	NA	NA	0.092625	0.00051959	0.144852	0.000243363	0.0637319	0.000185916	NA	NA	0.578605	0.00940458	0.763076	0.010051	0.618815	0.00783318	NA	NA
AAMDC	0.00025212	0.0062413	-3.6601	Brain_Putamen_basal_ganglia	8.12007e-05	0.00473086	3.94083	Brain_Hypothalamus	8.12007e-05	0.00546991	-3.94083	NA	NA	NA	1	1	1	0	3	-1.68171	3.47045	1.45796	-3.66914	-1.45796	3.66914	NA	NA	0.092625	0.00051959	0.144852	0.000243363	0.144852	0.000243363	NA	NA	0.578605	0.00940458	0.763076	0.010051	0.748648	0.0107535	NA	NA
AAMDC	0.00025212	0.0062413	-3.6601	Brain_Putamen_basal_ganglia	8.12007e-05	0.00473086	3.94083	Brain_Putamen_basal_ganglia	8.12007e-05	0.00557589	-3.94083	NA	NA	NA	1	1	1	0	3	-1.68171	3.47045	1.45796	-3.66914	-1.45796	3.66914	NA	NA	0.092625	0.00051959	0.144852	0.000243363	0.144852	0.000243363	NA	NA	0.578605	0.00940458	0.763076	0.010051	0.766004	0.0104085	NA	NA
AAMDC	0.00025212	0.0062413	-3.6601	Brain_Putamen_basal_ganglia	8.12007e-05	0.00473086	3.94083	Brain_Spinal_cord_cervical_c-1	8.12007e-05	0.0058283	-3.94083	NA	NA	NA	1	1	1	0	3	-1.68171	3.47045	1.45796	-3.66914	-1.45796	3.66914	NA	NA	0.092625	0.00051959	0.144852	0.000243363	0.144852	0.000243363	NA	NA	0.578605	0.00940458	0.763076	0.010051	0.742939	0.0112339	NA	NA
AAMDC	0.00025212	0.0062413	-3.6601	Brain_Putamen_basal_ganglia	8.12007e-05	0.00473086	3.94083	Brain_Substantia_nigra	3.62483e-05	0.00333298	-4.13018	NA	NA	NA	1	1	1	0	3	-1.68171	3.47045	1.45796	-3.66914	-1.85405	3.73742	NA	NA	0.092625	0.00051959	0.144852	0.000243363	0.0637319	0.000185916	NA	NA	0.578605	0.00940458	0.763076	0.010051	0.625645	0.00999382	NA	NA
AAMDC	0.00025212	0.0062413	-3.6601	Brain_Putamen_basal_ganglia	8.12007e-05	0.00473086	3.94083	Breast_Mammary_Tissue	3.62483e-05	0.00254826	4.13018	NA	NA	NA	1	1	1	0	3	-1.68171	3.47045	1.45796	-3.66914	1.85405	-3.73742	NA	NA	0.092625	0.00051959	0.144852	0.000243363	0.0637319	0.000185916	NA	NA	0.578605	0.00940458	0.763076	0.010051	0.613591	0.00749791	NA	NA
AAMDC	0.00025212	0.0062413	-3.6601	Brain_Putamen_basal_ganglia	8.12007e-05	0.00473086	3.94083	Cells_Cultured_fibroblasts	2.94711e-05	0.00211033	4.17752	NA	NA	NA	1	1	1	0	3	-1.68171	3.47045	1.45796	-3.66914	2.01589	-3.73789	NA	NA	0.092625	0.00051959	0.144852	0.000243363	0.0438113	0.000185572	NA	NA	0.578605	0.00940458	0.763076	0.010051	0.557102	0.00734311	NA	NA
AAMDC	0.00025212	0.0062413	-3.6601	Brain_Putamen_basal_ganglia	8.12007e-05	0.00473086	3.94083	Colon_Sigmoid	3.62483e-05	0.00244995	-4.13018	NA	NA	NA	1	1	1	0	3	-1.68171	3.47045	1.45796	-3.66914	-1.85405	3.73742	NA	NA	0.092625	0.00051959	0.144852	0.000243363	0.0637319	0.000185916	NA	NA	0.578605	0.00940458	0.763076	0.010051	0.613288	0.00739034	NA	NA
AAMDC	0.00025212	0.0062413	-3.6601	Brain_Putamen_basal_ganglia	8.12007e-05	0.00473086	3.94083	Colon_Transverse	3.62483e-05	0.002752	-4.13018	NA	NA	NA	1	1	1	0	3	-1.68171	3.47045	1.45796	-3.66914	-1.85405	3.73742	NA	NA	0.092625	0.00051959	0.144852	0.000243363	0.0637319	0.000185916	NA	NA	0.578605	0.00940458	0.763076	0.010051	0.612204	0.00790193	NA	NA
AAMDC	0.00025212	0.0062413	-3.6601	Brain_Putamen_basal_ganglia	8.12007e-05	0.00473086	3.94083	Esophagus_Gastroesophageal_Junction	4.24787e-05	0.00288772	-4.09357	NA	NA	NA	1	1	1	0	3	-1.68171	3.47045	1.45796	-3.66914	-2.07331	3.59772	NA	NA	0.092625	0.00051959	0.144852	0.000243363	0.0381439	0.000321016	NA	NA	0.578605	0.00940458	0.763076	0.010051	0.533352	0.0113061	NA	NA
AAMDC	0.00025212	0.0062413	-3.6601	Brain_Putamen_basal_ganglia	8.12007e-05	0.00473086	3.94083	Esophagus_Mucosa	2.94711e-05	0.00235374	4.17752	NA	NA	NA	1	1	1	0	3	-1.68171	3.47045	1.45796	-3.66914	2.01589	-3.73789	NA	NA	0.092625	0.00051959	0.144852	0.000243363	0.0438113	0.000185572	NA	NA	0.578605	0.00940458	0.763076	0.010051	0.5434	0.00747157	NA	NA
AAMDC	0.00025212	0.0062413	-3.6601	Brain_Putamen_basal_ganglia	8.12007e-05	0.00473086	3.94083	Esophagus_Muscularis	8.12007e-05	0.00494549	-3.94083	NA	NA	NA	1	1	1	0	3	-1.68171	3.47045	1.45796	-3.66914	-1.45796	3.66914	NA	NA	0.092625	0.00051959	0.144852	0.000243363	0.144852	0.000243363	NA	NA	0.578605	0.00940458	0.763076	0.010051	0.741787	0.00924984	NA	NA
AAMDC	0.00025212	0.0062413	-3.6601	Brain_Putamen_basal_ganglia	8.12007e-05	0.00473086	3.94083	Kidney_Cortex	8.12007e-05	0.00594037	-3.94083	NA	NA	NA	1	1	1	0	3	-1.68171	3.47045	1.45796	-3.66914	-1.45796	3.66914	NA	NA	0.092625	0.00051959	0.144852	0.000243363	0.144852	0.000243363	NA	NA	0.578605	0.00940458	0.763076	0.010051	0.757785	0.0112421	NA	NA
AAMDC	0.00025212	0.0062413	-3.6601	Brain_Putamen_basal_ganglia	8.12007e-05	0.00473086	3.94083	Liver	2.94711e-05	0.00252237	4.17752	NA	NA	NA	1	1	1	0	3	-1.68171	3.47045	1.45796	-3.66914	2.01589	-3.73789	NA	NA	0.092625	0.00051959	0.144852	0.000243363	0.0438113	0.000185572	NA	NA	0.578605	0.00940458	0.763076	0.010051	0.549733	0.00849732	NA	NA
AAMDC	0.00025212	0.0062413	-3.6601	Brain_Putamen_basal_ganglia	8.12007e-05	0.00473086	3.94083	Lung	2.94711e-05	0.00208506	4.17752	NA	NA	NA	1	1	1	0	3	-1.68171	3.47045	1.45796	-3.66914	2.01589	-3.73789	NA	NA	0.092625	0.00051959	0.144852	0.000243363	0.0438113	0.000185572	NA	NA	0.578605	0.00940458	0.763076	0.010051	0.536274	0.00743597	NA	NA
AAMDC	0.00025212	0.0062413	-3.6601	Brain_Putamen_basal_ganglia	8.12007e-05	0.00473086	3.94083	Minor_Salivary_Gland	3.62483e-05	0.00254253	-4.13018	NA	NA	NA	1	1	1	0	3	-1.68171	3.47045	1.45796	-3.66914	-1.85405	3.73742	NA	NA	0.092625	0.00051959	0.144852	0.000243363	0.0637319	0.000185916	NA	NA	0.578605	0.00940458	0.763076	0.010051	0.602344	0.0077809	NA	NA
AAMDC	0.00025212	0.0062413	-3.6601	Brain_Putamen_basal_ganglia	8.12007e-05	0.00473086	3.94083	Muscle_Skeletal	8.65149e-05	0.0052034	3.9256	NA	NA	NA	1	1	1	0	3	-1.68171	3.47045	1.45796	-3.66914	0.31231	-4.03289	NA	NA	0.092625	0.00051959	0.144852	0.000243363	0.754805	5.50948e-05	NA	NA	0.578605	0.00940458	0.763076	0.010051	0.963282	0.00302253	NA	NA
AAMDC	0.00025212	0.0062413	-3.6601	Brain_Putamen_basal_ganglia	8.12007e-05	0.00473086	3.94083	Nerve_Tibial	2.94711e-05	0.00235439	4.17752	NA	NA	NA	1	1	1	0	3	-1.68171	3.47045	1.45796	-3.66914	2.01589	-3.73789	NA	NA	0.092625	0.00051959	0.144852	0.000243363	0.0438113	0.000185572	NA	NA	0.578605	0.00940458	0.763076	0.010051	0.558446	0.00785773	NA	NA
AAMDC	0.00025212	0.0062413	-3.6601	Brain_Putamen_basal_ganglia	8.12007e-05	0.00473086	3.94083	Ovary	3.62483e-05	0.00254698	-4.13018	NA	NA	NA	1	1	1	0	3	-1.68171	3.47045	1.45796	-3.66914	-1.85405	3.73742	NA	NA	0.092625	0.00051959	0.144852	0.000243363	0.0637319	0.000185916	NA	NA	0.578605	0.00940458	0.763076	0.010051	0.601622	0.00738164	NA	NA
AAMDC	0.00025212	0.0062413	-3.6601	Brain_Putamen_basal_ganglia	8.12007e-05	0.00473086	3.94083	Pituitary	3.62483e-05	0.00279829	-4.13018	NA	NA	NA	1	1	1	0	3	-1.68171	3.47045	1.45796	-3.66914	-1.85405	3.73742	NA	NA	0.092625	0.00051959	0.144852	0.000243363	0.0637319	0.000185916	NA	NA	0.578605	0.00940458	0.763076	0.010051	0.631746	0.00790794	NA	NA
AAMDC	0.00025212	0.0062413	-3.6601	Brain_Putamen_basal_ganglia	8.12007e-05	0.00473086	3.94083	Prostate	2.94711e-05	0.00222795	4.17752	NA	NA	NA	1	1	1	0	3	-1.68171	3.47045	1.45796	-3.66914	2.01589	-3.73789	NA	NA	0.092625	0.00051959	0.144852	0.000243363	0.0438113	0.000185572	NA	NA	0.578605	0.00940458	0.763076	0.010051	0.571659	0.00762712	NA	NA
AAMDC	0.00025212	0.0062413	-3.6601	Brain_Putamen_basal_ganglia	8.12007e-05	0.00473086	3.94083	Skin_Not_Sun_Exposed_Suprapubic	2.94711e-05	0.00245178	4.17752	NA	NA	NA	1	1	1	0	3	-1.68171	3.47045	1.45796	-3.66914	2.01589	-3.73789	NA	NA	0.092625	0.00051959	0.144852	0.000243363	0.0438113	0.000185572	NA	NA	0.578605	0.00940458	0.763076	0.010051	0.55079	0.00771206	NA	NA
AAMDC	0.00025212	0.0062413	-3.6601	Brain_Putamen_basal_ganglia	8.12007e-05	0.00473086	3.94083	Skin_Sun_Exposed_Lower_leg	2.94711e-05	0.00224371	4.17752	NA	NA	NA	1	1	1	0	3	-1.68171	3.47045	1.45796	-3.66914	2.01589	-3.73789	NA	NA	0.092625	0.00051959	0.144852	0.000243363	0.0438113	0.000185572	NA	NA	0.578605	0.00940458	0.763076	0.010051	0.550982	0.00738847	NA	NA
AAMDC	0.00025212	0.0062413	-3.6601	Brain_Putamen_basal_ganglia	8.12007e-05	0.00473086	3.94083	Spleen	2.94711e-05	0.00214581	4.17752	NA	NA	NA	1	1	1	0	3	-1.68171	3.47045	1.45796	-3.66914	2.01589	-3.73789	NA	NA	0.092625	0.00051959	0.144852	0.000243363	0.0438113	0.000185572	NA	NA	0.578605	0.00940458	0.763076	0.010051	0.540281	0.00715243	NA	NA
AAMDC	0.00025212	0.0062413	-3.6601	Brain_Putamen_basal_ganglia	8.12007e-05	0.00473086	3.94083	Stomach	2.94711e-05	0.00234571	4.17752	NA	NA	NA	1	1	1	0	3	-1.68171	3.47045	1.45796	-3.66914	2.01589	-3.73789	NA	NA	0.092625	0.00051959	0.144852	0.000243363	0.0438113	0.000185572	NA	NA	0.578605	0.00940458	0.763076	0.010051	0.550618	0.00810641	NA	NA
AAMDC	0.00025212	0.0062413	-3.6601	Brain_Putamen_basal_ganglia	8.12007e-05	0.00473086	3.94083	Thyroid	3.44273e-05	0.0024397	-4.14201	NA	NA	NA	1	1	1	0	3	-1.68171	3.47045	1.45796	-3.66914	-1.63125	3.82216	NA	NA	0.092625	0.00051959	0.144852	0.000243363	0.102838	0.000132289	NA	NA	0.578605	0.00940458	0.763076	0.010051	0.670651	0.0057615	NA	NA
AAMDC	0.00025212	0.0062413	-3.6601	Brain_Putamen_basal_ganglia	8.12007e-05	0.00473086	3.94083	Uterus	3.62483e-05	0.00256778	4.13018	NA	NA	NA	1	1	1	0	3	-1.68171	3.47045	1.45796	-3.66914	1.49607	-3.59148	NA	NA	0.092625	0.00051959	0.144852	0.000243363	0.134635	0.000328805	NA	NA	0.578605	0.00940458	0.763076	0.010051	0.722712	0.01142	NA	NA
AAMDC	0.00025212	0.0062413	-3.6601	Brain_Putamen_basal_ganglia	8.12007e-05	0.00473086	3.94083	Vagina	9.66408e-05	0.00596075	3.89887	NA	NA	NA	1	1	1	0	3	-1.68171	3.47045	1.45796	-3.66914	0.700999	-3.57014	NA	NA	0.092625	0.00051959	0.144852	0.000243363	0.483304	0.000356785	NA	NA	0.578605	0.00940458	0.763076	0.010051	0.916753	0.0130252	NA	NA
AAMDC	0.00025212	0.0062413	-3.6601	Brain_Putamen_basal_ganglia	8.12007e-05	0.00473086	3.94083	smultixcan	6.76096e-06	0.0006396	-0.729541	NA	NA	NA	1	1	1	0	3	-1.68171	3.47045	1.45796	-3.66914	0.410916	2.30339	NA	NA	0.092625	0.00051959	0.144852	0.000243363	0.126191	0.00017404	NA	NA	0.578605	0.00940458	0.763076	0.010051	0.706823	0.0069812	NA	NA
AAMDC	0.00025212	0.0062413	-3.6601	Brain_Spinal_cord_cervical_c-1	8.12007e-05	0.00495733	3.94083	Adipose_Subcutaneous	3.62483e-05	0.00267867	-4.13018	NA	NA	NA	1	1	1	0	3	-1.68171	3.47045	1.45796	-3.66914	-1.85405	3.73742	NA	NA	0.092625	0.00051959	0.144852	0.000243363	0.0637319	0.000185916	NA	NA	0.578605	0.00940458	0.7476	0.0111038	0.59918	0.00756206	NA	NA
AAMDC	0.00025212	0.0062413	-3.6601	Brain_Spinal_cord_cervical_c-1	8.12007e-05	0.00495733	3.94083	Adipose_Visceral_Omentum	0.000131064	0.00705993	3.82445	NA	NA	NA	1	1	1	0	3	-1.68171	3.47045	1.45796	-3.66914	0.150174	-3.97967	NA	NA	0.092625	0.00051959	0.144852	0.000243363	0.880628	6.90113e-05	NA	NA	0.578605	0.00940458	0.7476	0.0111038	0.987832	0.00362255	NA	NA
AAMDC	0.00025212	0.0062413	-3.6601	Brain_Spinal_cord_cervical_c-1	8.12007e-05	0.00495733	3.94083	Adrenal_Gland	0.000191253	0.00867431	3.7303	NA	NA	NA	1	1	1	0	3	-1.68171	3.47045	1.45796	-3.66914	0.065064	-3.90848	NA	NA	0.092625	0.00051959	0.144852	0.000243363	0.948123	9.288e-05	NA	NA	0.578605	0.00940458	0.7476	0.0111038	0.995875	0.0044263	NA	NA
AAMDC	0.00025212	0.0062413	-3.6601	Brain_Spinal_cord_cervical_c-1	8.12007e-05	0.00495733	3.94083	Artery_Aorta	3.62483e-05	0.0024164	-4.13018	NA	NA	NA	1	1	1	0	3	-1.68171	3.47045	1.45796	-3.66914	-1.85405	3.73742	NA	NA	0.092625	0.00051959	0.144852	0.000243363	0.0637319	0.000185916	NA	NA	0.578605	0.00940458	0.7476	0.0111038	0.598253	0.00745974	NA	NA
AAMDC	0.00025212	0.0062413	-3.6601	Brain_Spinal_cord_cervical_c-1	8.12007e-05	0.00495733	3.94083	Artery_Coronary	3.62483e-05	0.00268344	-4.13018	NA	NA	NA	1	1	1	0	3	-1.68171	3.47045	1.45796	-3.66914	-1.85405	3.73742	NA	NA	0.092625	0.00051959	0.144852	0.000243363	0.0637319	0.000185916	NA	NA	0.578605	0.00940458	0.7476	0.0111038	0.591499	0.00792303	NA	NA
AAMDC	0.00025212	0.0062413	-3.6601	Brain_Spinal_cord_cervical_c-1	8.12007e-05	0.00495733	3.94083	Artery_Tibial	8.12007e-05	0.0048147	-3.94083	NA	NA	NA	1	1	1	0	3	-1.68171	3.47045	1.45796	-3.66914	-1.45796	3.66914	NA	NA	0.092625	0.00051959	0.144852	0.000243363	0.144852	0.000243363	NA	NA	0.578605	0.00940458	0.7476	0.0111038	0.732482	0.00929396	NA	NA
AAMDC	0.00025212	0.0062413	-3.6601	Brain_Spinal_cord_cervical_c-1	8.12007e-05	0.00495733	3.94083	Brain_Caudate_basal_ganglia	3.62483e-05	0.00282566	-4.13018	NA	NA	NA	1	1	1	0	3	-1.68171	3.47045	1.45796	-3.66914	-1.85405	3.73742	NA	NA	0.092625	0.00051959	0.144852	0.000243363	0.0637319	0.000185916	NA	NA	0.578605	0.00940458	0.7476	0.0111038	0.62863	0.0085088	NA	NA
AAMDC	0.00025212	0.0062413	-3.6601	Brain_Spinal_cord_cervical_c-1	8.12007e-05	0.00495733	3.94083	Brain_Cerebellar_Hemisphere	3.62483e-05	0.00250174	4.13018	NA	NA	NA	1	1	1	0	3	-1.68171	3.47045	1.45796	-3.66914	1.85405	-3.73742	NA	NA	0.092625	0.00051959	0.144852	0.000243363	0.0637319	0.000185916	NA	NA	0.578605	0.00940458	0.7476	0.0111038	0.601899	0.00743927	NA	NA
AAMDC	0.00025212	0.0062413	-3.6601	Brain_Spinal_cord_cervical_c-1	8.12007e-05	0.00495733	3.94083	Brain_Cerebellum	3.62483e-05	0.0026109	4.13018	NA	NA	NA	1	1	1	0	3	-1.68171	3.47045	1.45796	-3.66914	1.6629	-3.70954	NA	NA	0.092625	0.00051959	0.144852	0.000243363	0.0963328	0.00020764	NA	NA	0.578605	0.00940458	0.7476	0.0111038	0.684632	0.00800982	NA	NA
AAMDC	0.00025212	0.0062413	-3.6601	Brain_Spinal_cord_cervical_c-1	8.12007e-05	0.00495733	3.94083	Brain_Cortex	3.62483e-05	0.00273218	-4.13018	NA	NA	NA	1	1	1	0	3	-1.68171	3.47045	1.45796	-3.66914	-1.85405	3.73742	NA	NA	0.092625	0.00051959	0.144852	0.000243363	0.0637319	0.000185916	NA	NA	0.578605	0.00940458	0.7476	0.0111038	0.618815	0.00783318	NA	NA
AAMDC	0.00025212	0.0062413	-3.6601	Brain_Spinal_cord_cervical_c-1	8.12007e-05	0.00495733	3.94083	Brain_Hypothalamus	8.12007e-05	0.00546991	-3.94083	NA	NA	NA	1	1	1	0	3	-1.68171	3.47045	1.45796	-3.66914	-1.45796	3.66914	NA	NA	0.092625	0.00051959	0.144852	0.000243363	0.144852	0.000243363	NA	NA	0.578605	0.00940458	0.7476	0.0111038	0.748648	0.0107535	NA	NA
AAMDC	0.00025212	0.0062413	-3.6601	Brain_Spinal_cord_cervical_c-1	8.12007e-05	0.00495733	3.94083	Brain_Putamen_basal_ganglia	8.12007e-05	0.00557589	-3.94083	NA	NA	NA	1	1	1	0	3	-1.68171	3.47045	1.45796	-3.66914	-1.45796	3.66914	NA	NA	0.092625	0.00051959	0.144852	0.000243363	0.144852	0.000243363	NA	NA	0.578605	0.00940458	0.7476	0.0111038	0.766004	0.0104085	NA	NA
AAMDC	0.00025212	0.0062413	-3.6601	Brain_Spinal_cord_cervical_c-1	8.12007e-05	0.00495733	3.94083	Brain_Spinal_cord_cervical_c-1	8.12007e-05	0.0058283	-3.94083	NA	NA	NA	1	1	1	0	3	-1.68171	3.47045	1.45796	-3.66914	-1.45796	3.66914	NA	NA	0.092625	0.00051959	0.144852	0.000243363	0.144852	0.000243363	NA	NA	0.578605	0.00940458	0.7476	0.0111038	0.742939	0.0112339	NA	NA
AAMDC	0.00025212	0.0062413	-3.6601	Brain_Spinal_cord_cervical_c-1	8.12007e-05	0.00495733	3.94083	Brain_Substantia_nigra	3.62483e-05	0.00333298	-4.13018	NA	NA	NA	1	1	1	0	3	-1.68171	3.47045	1.45796	-3.66914	-1.85405	3.73742	NA	NA	0.092625	0.00051959	0.144852	0.000243363	0.0637319	0.000185916	NA	NA	0.578605	0.00940458	0.7476	0.0111038	0.625645	0.00999382	NA	NA
AAMDC	0.00025212	0.0062413	-3.6601	Brain_Spinal_cord_cervical_c-1	8.12007e-05	0.00495733	3.94083	Breast_Mammary_Tissue	3.62483e-05	0.00254826	4.13018	NA	NA	NA	1	1	1	0	3	-1.68171	3.47045	1.45796	-3.66914	1.85405	-3.73742	NA	NA	0.092625	0.00051959	0.144852	0.000243363	0.0637319	0.000185916	NA	NA	0.578605	0.00940458	0.7476	0.0111038	0.613591	0.00749791	NA	NA
AAMDC	0.00025212	0.0062413	-3.6601	Brain_Spinal_cord_cervical_c-1	8.12007e-05	0.00495733	3.94083	Cells_Cultured_fibroblasts	2.94711e-05	0.00211033	4.17752	NA	NA	NA	1	1	1	0	3	-1.68171	3.47045	1.45796	-3.66914	2.01589	-3.73789	NA	NA	0.092625	0.00051959	0.144852	0.000243363	0.0438113	0.000185572	NA	NA	0.578605	0.00940458	0.7476	0.0111038	0.557102	0.00734311	NA	NA
AAMDC	0.00025212	0.0062413	-3.6601	Brain_Spinal_cord_cervical_c-1	8.12007e-05	0.00495733	3.94083	Colon_Sigmoid	3.62483e-05	0.00244995	-4.13018	NA	NA	NA	1	1	1	0	3	-1.68171	3.47045	1.45796	-3.66914	-1.85405	3.73742	NA	NA	0.092625	0.00051959	0.144852	0.000243363	0.0637319	0.000185916	NA	NA	0.578605	0.00940458	0.7476	0.0111038	0.613288	0.00739034	NA	NA
AAMDC	0.00025212	0.0062413	-3.6601	Brain_Spinal_cord_cervical_c-1	8.12007e-05	0.00495733	3.94083	Colon_Transverse	3.62483e-05	0.002752	-4.13018	NA	NA	NA	1	1	1	0	3	-1.68171	3.47045	1.45796	-3.66914	-1.85405	3.73742	NA	NA	0.092625	0.00051959	0.144852	0.000243363	0.0637319	0.000185916	NA	NA	0.578605	0.00940458	0.7476	0.0111038	0.612204	0.00790193	NA	NA
AAMDC	0.00025212	0.0062413	-3.6601	Brain_Spinal_cord_cervical_c-1	8.12007e-05	0.00495733	3.94083	Esophagus_Gastroesophageal_Junction	4.24787e-05	0.00288772	-4.09357	NA	NA	NA	1	1	1	0	3	-1.68171	3.47045	1.45796	-3.66914	-2.07331	3.59772	NA	NA	0.092625	0.00051959	0.144852	0.000243363	0.0381439	0.000321016	NA	NA	0.578605	0.00940458	0.7476	0.0111038	0.533352	0.0113061	NA	NA
AAMDC	0.00025212	0.0062413	-3.6601	Brain_Spinal_cord_cervical_c-1	8.12007e-05	0.00495733	3.94083	Esophagus_Mucosa	2.94711e-05	0.00235374	4.17752	NA	NA	NA	1	1	1	0	3	-1.68171	3.47045	1.45796	-3.66914	2.01589	-3.73789	NA	NA	0.092625	0.00051959	0.144852	0.000243363	0.0438113	0.000185572	NA	NA	0.578605	0.00940458	0.7476	0.0111038	0.5434	0.00747157	NA	NA
AAMDC	0.00025212	0.0062413	-3.6601	Brain_Spinal_cord_cervical_c-1	8.12007e-05	0.00495733	3.94083	Esophagus_Muscularis	8.12007e-05	0.00494549	-3.94083	NA	NA	NA	1	1	1	0	3	-1.68171	3.47045	1.45796	-3.66914	-1.45796	3.66914	NA	NA	0.092625	0.00051959	0.144852	0.000243363	0.144852	0.000243363	NA	NA	0.578605	0.00940458	0.7476	0.0111038	0.741787	0.00924984	NA	NA
AAMDC	0.00025212	0.0062413	-3.6601	Brain_Spinal_cord_cervical_c-1	8.12007e-05	0.00495733	3.94083	Kidney_Cortex	8.12007e-05	0.00594037	-3.94083	NA	NA	NA	1	1	1	0	3	-1.68171	3.47045	1.45796	-3.66914	-1.45796	3.66914	NA	NA	0.092625	0.00051959	0.144852	0.000243363	0.144852	0.000243363	NA	NA	0.578605	0.00940458	0.7476	0.0111038	0.757785	0.0112421	NA	NA
AAMDC	0.00025212	0.0062413	-3.6601	Brain_Spinal_cord_cervical_c-1	8.12007e-05	0.00495733	3.94083	Liver	2.94711e-05	0.00252237	4.17752	NA	NA	NA	1	1	1	0	3	-1.68171	3.47045	1.45796	-3.66914	2.01589	-3.73789	NA	NA	0.092625	0.00051959	0.144852	0.000243363	0.0438113	0.000185572	NA	NA	0.578605	0.00940458	0.7476	0.0111038	0.549733	0.00849732	NA	NA
AAMDC	0.00025212	0.0062413	-3.6601	Brain_Spinal_cord_cervical_c-1	8.12007e-05	0.00495733	3.94083	Lung	2.94711e-05	0.00208506	4.17752	NA	NA	NA	1	1	1	0	3	-1.68171	3.47045	1.45796	-3.66914	2.01589	-3.73789	NA	NA	0.092625	0.00051959	0.144852	0.000243363	0.0438113	0.000185572	NA	NA	0.578605	0.00940458	0.7476	0.0111038	0.536274	0.00743597	NA	NA
AAMDC	0.00025212	0.0062413	-3.6601	Brain_Spinal_cord_cervical_c-1	8.12007e-05	0.00495733	3.94083	Minor_Salivary_Gland	3.62483e-05	0.00254253	-4.13018	NA	NA	NA	1	1	1	0	3	-1.68171	3.47045	1.45796	-3.66914	-1.85405	3.73742	NA	NA	0.092625	0.00051959	0.144852	0.000243363	0.0637319	0.000185916	NA	NA	0.578605	0.00940458	0.7476	0.0111038	0.602344	0.0077809	NA	NA
AAMDC	0.00025212	0.0062413	-3.6601	Brain_Spinal_cord_cervical_c-1	8.12007e-05	0.00495733	3.94083	Muscle_Skeletal	8.65149e-05	0.0052034	3.9256	NA	NA	NA	1	1	1	0	3	-1.68171	3.47045	1.45796	-3.66914	0.31231	-4.03289	NA	NA	0.092625	0.00051959	0.144852	0.000243363	0.754805	5.50948e-05	NA	NA	0.578605	0.00940458	0.7476	0.0111038	0.963282	0.00302253	NA	NA
AAMDC	0.00025212	0.0062413	-3.6601	Brain_Spinal_cord_cervical_c-1	8.12007e-05	0.00495733	3.94083	Nerve_Tibial	2.94711e-05	0.00235439	4.17752	NA	NA	NA	1	1	1	0	3	-1.68171	3.47045	1.45796	-3.66914	2.01589	-3.73789	NA	NA	0.092625	0.00051959	0.144852	0.000243363	0.0438113	0.000185572	NA	NA	0.578605	0.00940458	0.7476	0.0111038	0.558446	0.00785773	NA	NA
AAMDC	0.00025212	0.0062413	-3.6601	Brain_Spinal_cord_cervical_c-1	8.12007e-05	0.00495733	3.94083	Ovary	3.62483e-05	0.00254698	-4.13018	NA	NA	NA	1	1	1	0	3	-1.68171	3.47045	1.45796	-3.66914	-1.85405	3.73742	NA	NA	0.092625	0.00051959	0.144852	0.000243363	0.0637319	0.000185916	NA	NA	0.578605	0.00940458	0.7476	0.0111038	0.601622	0.00738164	NA	NA
AAMDC	0.00025212	0.0062413	-3.6601	Brain_Spinal_cord_cervical_c-1	8.12007e-05	0.00495733	3.94083	Pituitary	3.62483e-05	0.00279829	-4.13018	NA	NA	NA	1	1	1	0	3	-1.68171	3.47045	1.45796	-3.66914	-1.85405	3.73742	NA	NA	0.092625	0.00051959	0.144852	0.000243363	0.0637319	0.000185916	NA	NA	0.578605	0.00940458	0.7476	0.0111038	0.631746	0.00790794	NA	NA
AAMDC	0.00025212	0.0062413	-3.6601	Brain_Spinal_cord_cervical_c-1	8.12007e-05	0.00495733	3.94083	Prostate	2.94711e-05	0.00222795	4.17752	NA	NA	NA	1	1	1	0	3	-1.68171	3.47045	1.45796	-3.66914	2.01589	-3.73789	NA	NA	0.092625	0.00051959	0.144852	0.000243363	0.0438113	0.000185572	NA	NA	0.578605	0.00940458	0.7476	0.0111038	0.571659	0.00762712	NA	NA
AAMDC	0.00025212	0.0062413	-3.6601	Brain_Spinal_cord_cervical_c-1	8.12007e-05	0.00495733	3.94083	Skin_Not_Sun_Exposed_Suprapubic	2.94711e-05	0.00245178	4.17752	NA	NA	NA	1	1	1	0	3	-1.68171	3.47045	1.45796	-3.66914	2.01589	-3.73789	NA	NA	0.092625	0.00051959	0.144852	0.000243363	0.0438113	0.000185572	NA	NA	0.578605	0.00940458	0.7476	0.0111038	0.55079	0.00771206	NA	NA
AAMDC	0.00025212	0.0062413	-3.6601	Brain_Spinal_cord_cervical_c-1	8.12007e-05	0.00495733	3.94083	Skin_Sun_Exposed_Lower_leg	2.94711e-05	0.00224371	4.17752	NA	NA	NA	1	1	1	0	3	-1.68171	3.47045	1.45796	-3.66914	2.01589	-3.73789	NA	NA	0.092625	0.00051959	0.144852	0.000243363	0.0438113	0.000185572	NA	NA	0.578605	0.00940458	0.7476	0.0111038	0.550982	0.00738847	NA	NA
AAMDC	0.00025212	0.0062413	-3.6601	Brain_Spinal_cord_cervical_c-1	8.12007e-05	0.00495733	3.94083	Spleen	2.94711e-05	0.00214581	4.17752	NA	NA	NA	1	1	1	0	3	-1.68171	3.47045	1.45796	-3.66914	2.01589	-3.73789	NA	NA	0.092625	0.00051959	0.144852	0.000243363	0.0438113	0.000185572	NA	NA	0.578605	0.00940458	0.7476	0.0111038	0.540281	0.00715243	NA	NA
AAMDC	0.00025212	0.0062413	-3.6601	Brain_Spinal_cord_cervical_c-1	8.12007e-05	0.00495733	3.94083	Stomach	2.94711e-05	0.00234571	4.17752	NA	NA	NA	1	1	1	0	3	-1.68171	3.47045	1.45796	-3.66914	2.01589	-3.73789	NA	NA	0.092625	0.00051959	0.144852	0.000243363	0.0438113	0.000185572	NA	NA	0.578605	0.00940458	0.7476	0.0111038	0.550618	0.00810641	NA	NA
AAMDC	0.00025212	0.0062413	-3.6601	Brain_Spinal_cord_cervical_c-1	8.12007e-05	0.00495733	3.94083	Thyroid	3.44273e-05	0.0024397	-4.14201	NA	NA	NA	1	1	1	0	3	-1.68171	3.47045	1.45796	-3.66914	-1.63125	3.82216	NA	NA	0.092625	0.00051959	0.144852	0.000243363	0.102838	0.000132289	NA	NA	0.578605	0.00940458	0.7476	0.0111038	0.670651	0.0057615	NA	NA
AAMDC	0.00025212	0.0062413	-3.6601	Brain_Spinal_cord_cervical_c-1	8.12007e-05	0.00495733	3.94083	Uterus	3.62483e-05	0.00256778	4.13018	NA	NA	NA	1	1	1	0	3	-1.68171	3.47045	1.45796	-3.66914	1.49607	-3.59148	NA	NA	0.092625	0.00051959	0.144852	0.000243363	0.134635	0.000328805	NA	NA	0.578605	0.00940458	0.7476	0.0111038	0.722712	0.01142	NA	NA
AAMDC	0.00025212	0.0062413	-3.6601	Brain_Spinal_cord_cervical_c-1	8.12007e-05	0.00495733	3.94083	Vagina	9.66408e-05	0.00596075	3.89887	NA	NA	NA	1	1	1	0	3	-1.68171	3.47045	1.45796	-3.66914	0.700999	-3.57014	NA	NA	0.092625	0.00051959	0.144852	0.000243363	0.483304	0.000356785	NA	NA	0.578605	0.00940458	0.7476	0.0111038	0.916753	0.0130252	NA	NA
AAMDC	0.00025212	0.0062413	-3.6601	Brain_Spinal_cord_cervical_c-1	8.12007e-05	0.00495733	3.94083	smultixcan	6.76096e-06	0.0006396	-0.729541	NA	NA	NA	1	1	1	0	3	-1.68171	3.47045	1.45796	-3.66914	0.410916	2.30339	NA	NA	0.092625	0.00051959	0.144852	0.000243363	0.126191	0.00017404	NA	NA	0.578605	0.00940458	0.7476	0.0111038	0.706823	0.0069812	NA	NA
AAMDC	0.00025212	0.0062413	-3.6601	Brain_Substantia_nigra	8.12007e-05	0.00503867	3.94083	Adipose_Subcutaneous	3.62483e-05	0.00267867	-4.13018	NA	NA	NA	1	1	1	0	3	-1.68171	3.47045	1.45796	-3.66914	-1.85405	3.73742	NA	NA	0.092625	0.00051959	0.144852	0.000243363	0.0637319	0.000185916	NA	NA	0.578605	0.00940458	0.775504	0.0107762	0.59918	0.00756206	NA	NA
AAMDC	0.00025212	0.0062413	-3.6601	Brain_Substantia_nigra	8.12007e-05	0.00503867	3.94083	Adipose_Visceral_Omentum	0.000131064	0.00705993	3.82445	NA	NA	NA	1	1	1	0	3	-1.68171	3.47045	1.45796	-3.66914	0.150174	-3.97967	NA	NA	0.092625	0.00051959	0.144852	0.000243363	0.880628	6.90113e-05	NA	NA	0.578605	0.00940458	0.775504	0.0107762	0.987832	0.00362255	NA	NA
AAMDC	0.00025212	0.0062413	-3.6601	Brain_Substantia_nigra	8.12007e-05	0.00503867	3.94083	Adrenal_Gland	0.000191253	0.00867431	3.7303	NA	NA	NA	1	1	1	0	3	-1.68171	3.47045	1.45796	-3.66914	0.065064	-3.90848	NA	NA	0.092625	0.00051959	0.144852	0.000243363	0.948123	9.288e-05	NA	NA	0.578605	0.00940458	0.775504	0.0107762	0.995875	0.0044263	NA	NA
AAMDC	0.00025212	0.0062413	-3.6601	Brain_Substantia_nigra	8.12007e-05	0.00503867	3.94083	Artery_Aorta	3.62483e-05	0.0024164	-4.13018	NA	NA	NA	1	1	1	0	3	-1.68171	3.47045	1.45796	-3.66914	-1.85405	3.73742	NA	NA	0.092625	0.00051959	0.144852	0.000243363	0.0637319	0.000185916	NA	NA	0.578605	0.00940458	0.775504	0.0107762	0.598253	0.00745974	NA	NA
AAMDC	0.00025212	0.0062413	-3.6601	Brain_Substantia_nigra	8.12007e-05	0.00503867	3.94083	Artery_Coronary	3.62483e-05	0.00268344	-4.13018	NA	NA	NA	1	1	1	0	3	-1.68171	3.47045	1.45796	-3.66914	-1.85405	3.73742	NA	NA	0.092625	0.00051959	0.144852	0.000243363	0.0637319	0.000185916	NA	NA	0.578605	0.00940458	0.775504	0.0107762	0.591499	0.00792303	NA	NA
AAMDC	0.00025212	0.0062413	-3.6601	Brain_Substantia_nigra	8.12007e-05	0.00503867	3.94083	Artery_Tibial	8.12007e-05	0.0048147	-3.94083	NA	NA	NA	1	1	1	0	3	-1.68171	3.47045	1.45796	-3.66914	-1.45796	3.66914	NA	NA	0.092625	0.00051959	0.144852	0.000243363	0.144852	0.000243363	NA	NA	0.578605	0.00940458	0.775504	0.0107762	0.732482	0.00929396	NA	NA
AAMDC	0.00025212	0.0062413	-3.6601	Brain_Substantia_nigra	8.12007e-05	0.00503867	3.94083	Brain_Caudate_basal_ganglia	3.62483e-05	0.00282566	-4.13018	NA	NA	NA	1	1	1	0	3	-1.68171	3.47045	1.45796	-3.66914	-1.85405	3.73742	NA	NA	0.092625	0.00051959	0.144852	0.000243363	0.0637319	0.000185916	NA	NA	0.578605	0.00940458	0.775504	0.0107762	0.62863	0.0085088	NA	NA
AAMDC	0.00025212	0.0062413	-3.6601	Brain_Substantia_nigra	8.12007e-05	0.00503867	3.94083	Brain_Cerebellar_Hemisphere	3.62483e-05	0.00250174	4.13018	NA	NA	NA	1	1	1	0	3	-1.68171	3.47045	1.45796	-3.66914	1.85405	-3.73742	NA	NA	0.092625	0.00051959	0.144852	0.000243363	0.0637319	0.000185916	NA	NA	0.578605	0.00940458	0.775504	0.0107762	0.601899	0.00743927	NA	NA
AAMDC	0.00025212	0.0062413	-3.6601	Brain_Substantia_nigra	8.12007e-05	0.00503867	3.94083	Brain_Cerebellum	3.62483e-05	0.0026109	4.13018	NA	NA	NA	1	1	1	0	3	-1.68171	3.47045	1.45796	-3.66914	1.6629	-3.70954	NA	NA	0.092625	0.00051959	0.144852	0.000243363	0.0963328	0.00020764	NA	NA	0.578605	0.00940458	0.775504	0.0107762	0.684632	0.00800982	NA	NA
AAMDC	0.00025212	0.0062413	-3.6601	Brain_Substantia_nigra	8.12007e-05	0.00503867	3.94083	Brain_Cortex	3.62483e-05	0.00273218	-4.13018	NA	NA	NA	1	1	1	0	3	-1.68171	3.47045	1.45796	-3.66914	-1.85405	3.73742	NA	NA	0.092625	0.00051959	0.144852	0.000243363	0.0637319	0.000185916	NA	NA	0.578605	0.00940458	0.775504	0.0107762	0.618815	0.00783318	NA	NA
AAMDC	0.00025212	0.0062413	-3.6601	Brain_Substantia_nigra	8.12007e-05	0.00503867	3.94083	Brain_Hypothalamus	8.12007e-05	0.00546991	-3.94083	NA	NA	NA	1	1	1	0	3	-1.68171	3.47045	1.45796	-3.66914	-1.45796	3.66914	NA	NA	0.092625	0.00051959	0.144852	0.000243363	0.144852	0.000243363	NA	NA	0.578605	0.00940458	0.775504	0.0107762	0.748648	0.0107535	NA	NA
AAMDC	0.00025212	0.0062413	-3.6601	Brain_Substantia_nigra	8.12007e-05	0.00503867	3.94083	Brain_Putamen_basal_ganglia	8.12007e-05	0.00557589	-3.94083	NA	NA	NA	1	1	1	0	3	-1.68171	3.47045	1.45796	-3.66914	-1.45796	3.66914	NA	NA	0.092625	0.00051959	0.144852	0.000243363	0.144852	0.000243363	NA	NA	0.578605	0.00940458	0.775504	0.0107762	0.766004	0.0104085	NA	NA
AAMDC	0.00025212	0.0062413	-3.6601	Brain_Substantia_nigra	8.12007e-05	0.00503867	3.94083	Brain_Spinal_cord_cervical_c-1	8.12007e-05	0.0058283	-3.94083	NA	NA	NA	1	1	1	0	3	-1.68171	3.47045	1.45796	-3.66914	-1.45796	3.66914	NA	NA	0.092625	0.00051959	0.144852	0.000243363	0.144852	0.000243363	NA	NA	0.578605	0.00940458	0.775504	0.0107762	0.742939	0.0112339	NA	NA
AAMDC	0.00025212	0.0062413	-3.6601	Brain_Substantia_nigra	8.12007e-05	0.00503867	3.94083	Brain_Substantia_nigra	3.62483e-05	0.00333298	-4.13018	NA	NA	NA	1	1	1	0	3	-1.68171	3.47045	1.45796	-3.66914	-1.85405	3.73742	NA	NA	0.092625	0.00051959	0.144852	0.000243363	0.0637319	0.000185916	NA	NA	0.578605	0.00940458	0.775504	0.0107762	0.625645	0.00999382	NA	NA
AAMDC	0.00025212	0.0062413	-3.6601	Brain_Substantia_nigra	8.12007e-05	0.00503867	3.94083	Breast_Mammary_Tissue	3.62483e-05	0.00254826	4.13018	NA	NA	NA	1	1	1	0	3	-1.68171	3.47045	1.45796	-3.66914	1.85405	-3.73742	NA	NA	0.092625	0.00051959	0.144852	0.000243363	0.0637319	0.000185916	NA	NA	0.578605	0.00940458	0.775504	0.0107762	0.613591	0.00749791	NA	NA
AAMDC	0.00025212	0.0062413	-3.6601	Brain_Substantia_nigra	8.12007e-05	0.00503867	3.94083	Cells_Cultured_fibroblasts	2.94711e-05	0.00211033	4.17752	NA	NA	NA	1	1	1	0	3	-1.68171	3.47045	1.45796	-3.66914	2.01589	-3.73789	NA	NA	0.092625	0.00051959	0.144852	0.000243363	0.0438113	0.000185572	NA	NA	0.578605	0.00940458	0.775504	0.0107762	0.557102	0.00734311	NA	NA
AAMDC	0.00025212	0.0062413	-3.6601	Brain_Substantia_nigra	8.12007e-05	0.00503867	3.94083	Colon_Sigmoid	3.62483e-05	0.00244995	-4.13018	NA	NA	NA	1	1	1	0	3	-1.68171	3.47045	1.45796	-3.66914	-1.85405	3.73742	NA	NA	0.092625	0.00051959	0.144852	0.000243363	0.0637319	0.000185916	NA	NA	0.578605	0.00940458	0.775504	0.0107762	0.613288	0.00739034	NA	NA
AAMDC	0.00025212	0.0062413	-3.6601	Brain_Substantia_nigra	8.12007e-05	0.00503867	3.94083	Colon_Transverse	3.62483e-05	0.002752	-4.13018	NA	NA	NA	1	1	1	0	3	-1.68171	3.47045	1.45796	-3.66914	-1.85405	3.73742	NA	NA	0.092625	0.00051959	0.144852	0.000243363	0.0637319	0.000185916	NA	NA	0.578605	0.00940458	0.775504	0.0107762	0.612204	0.00790193	NA	NA
AAMDC	0.00025212	0.0062413	-3.6601	Brain_Substantia_nigra	8.12007e-05	0.00503867	3.94083	Esophagus_Gastroesophageal_Junction	4.24787e-05	0.00288772	-4.09357	NA	NA	NA	1	1	1	0	3	-1.68171	3.47045	1.45796	-3.66914	-2.07331	3.59772	NA	NA	0.092625	0.00051959	0.144852	0.000243363	0.0381439	0.000321016	NA	NA	0.578605	0.00940458	0.775504	0.0107762	0.533352	0.0113061	NA	NA
AAMDC	0.00025212	0.0062413	-3.6601	Brain_Substantia_nigra	8.12007e-05	0.00503867	3.94083	Esophagus_Mucosa	2.94711e-05	0.00235374	4.17752	NA	NA	NA	1	1	1	0	3	-1.68171	3.47045	1.45796	-3.66914	2.01589	-3.73789	NA	NA	0.092625	0.00051959	0.144852	0.000243363	0.0438113	0.000185572	NA	NA	0.578605	0.00940458	0.775504	0.0107762	0.5434	0.00747157	NA	NA
AAMDC	0.00025212	0.0062413	-3.6601	Brain_Substantia_nigra	8.12007e-05	0.00503867	3.94083	Esophagus_Muscularis	8.12007e-05	0.00494549	-3.94083	NA	NA	NA	1	1	1	0	3	-1.68171	3.47045	1.45796	-3.66914	-1.45796	3.66914	NA	NA	0.092625	0.00051959	0.144852	0.000243363	0.144852	0.000243363	NA	NA	0.578605	0.00940458	0.775504	0.0107762	0.741787	0.00924984	NA	NA
AAMDC	0.00025212	0.0062413	-3.6601	Brain_Substantia_nigra	8.12007e-05	0.00503867	3.94083	Kidney_Cortex	8.12007e-05	0.00594037	-3.94083	NA	NA	NA	1	1	1	0	3	-1.68171	3.47045	1.45796	-3.66914	-1.45796	3.66914	NA	NA	0.092625	0.00051959	0.144852	0.000243363	0.144852	0.000243363	NA	NA	0.578605	0.00940458	0.775504	0.0107762	0.757785	0.0112421	NA	NA
AAMDC	0.00025212	0.0062413	-3.6601	Brain_Substantia_nigra	8.12007e-05	0.00503867	3.94083	Liver	2.94711e-05	0.00252237	4.17752	NA	NA	NA	1	1	1	0	3	-1.68171	3.47045	1.45796	-3.66914	2.01589	-3.73789	NA	NA	0.092625	0.00051959	0.144852	0.000243363	0.0438113	0.000185572	NA	NA	0.578605	0.00940458	0.775504	0.0107762	0.549733	0.00849732	NA	NA
AAMDC	0.00025212	0.0062413	-3.6601	Brain_Substantia_nigra	8.12007e-05	0.00503867	3.94083	Lung	2.94711e-05	0.00208506	4.17752	NA	NA	NA	1	1	1	0	3	-1.68171	3.47045	1.45796	-3.66914	2.01589	-3.73789	NA	NA	0.092625	0.00051959	0.144852	0.000243363	0.0438113	0.000185572	NA	NA	0.578605	0.00940458	0.775504	0.0107762	0.536274	0.00743597	NA	NA
AAMDC	0.00025212	0.0062413	-3.6601	Brain_Substantia_nigra	8.12007e-05	0.00503867	3.94083	Minor_Salivary_Gland	3.62483e-05	0.00254253	-4.13018	NA	NA	NA	1	1	1	0	3	-1.68171	3.47045	1.45796	-3.66914	-1.85405	3.73742	NA	NA	0.092625	0.00051959	0.144852	0.000243363	0.0637319	0.000185916	NA	NA	0.578605	0.00940458	0.775504	0.0107762	0.602344	0.0077809	NA	NA
AAMDC	0.00025212	0.0062413	-3.6601	Brain_Substantia_nigra	8.12007e-05	0.00503867	3.94083	Muscle_Skeletal	8.65149e-05	0.0052034	3.9256	NA	NA	NA	1	1	1	0	3	-1.68171	3.47045	1.45796	-3.66914	0.31231	-4.03289	NA	NA	0.092625	0.00051959	0.144852	0.000243363	0.754805	5.50948e-05	NA	NA	0.578605	0.00940458	0.775504	0.0107762	0.963282	0.00302253	NA	NA
AAMDC	0.00025212	0.0062413	-3.6601	Brain_Substantia_nigra	8.12007e-05	0.00503867	3.94083	Nerve_Tibial	2.94711e-05	0.00235439	4.17752	NA	NA	NA	1	1	1	0	3	-1.68171	3.47045	1.45796	-3.66914	2.01589	-3.73789	NA	NA	0.092625	0.00051959	0.144852	0.000243363	0.0438113	0.000185572	NA	NA	0.578605	0.00940458	0.775504	0.0107762	0.558446	0.00785773	NA	NA
AAMDC	0.00025212	0.0062413	-3.6601	Brain_Substantia_nigra	8.12007e-05	0.00503867	3.94083	Ovary	3.62483e-05	0.00254698	-4.13018	NA	NA	NA	1	1	1	0	3	-1.68171	3.47045	1.45796	-3.66914	-1.85405	3.73742	NA	NA	0.092625	0.00051959	0.144852	0.000243363	0.0637319	0.000185916	NA	NA	0.578605	0.00940458	0.775504	0.0107762	0.601622	0.00738164	NA	NA
AAMDC	0.00025212	0.0062413	-3.6601	Brain_Substantia_nigra	8.12007e-05	0.00503867	3.94083	Pituitary	3.62483e-05	0.00279829	-4.13018	NA	NA	NA	1	1	1	0	3	-1.68171	3.47045	1.45796	-3.66914	-1.85405	3.73742	NA	NA	0.092625	0.00051959	0.144852	0.000243363	0.0637319	0.000185916	NA	NA	0.578605	0.00940458	0.775504	0.0107762	0.631746	0.00790794	NA	NA
AAMDC	0.00025212	0.0062413	-3.6601	Brain_Substantia_nigra	8.12007e-05	0.00503867	3.94083	Prostate	2.94711e-05	0.00222795	4.17752	NA	NA	NA	1	1	1	0	3	-1.68171	3.47045	1.45796	-3.66914	2.01589	-3.73789	NA	NA	0.092625	0.00051959	0.144852	0.000243363	0.0438113	0.000185572	NA	NA	0.578605	0.00940458	0.775504	0.0107762	0.571659	0.00762712	NA	NA
AAMDC	0.00025212	0.0062413	-3.6601	Brain_Substantia_nigra	8.12007e-05	0.00503867	3.94083	Skin_Not_Sun_Exposed_Suprapubic	2.94711e-05	0.00245178	4.17752	NA	NA	NA	1	1	1	0	3	-1.68171	3.47045	1.45796	-3.66914	2.01589	-3.73789	NA	NA	0.092625	0.00051959	0.144852	0.000243363	0.0438113	0.000185572	NA	NA	0.578605	0.00940458	0.775504	0.0107762	0.55079	0.00771206	NA	NA
AAMDC	0.00025212	0.0062413	-3.6601	Brain_Substantia_nigra	8.12007e-05	0.00503867	3.94083	Skin_Sun_Exposed_Lower_leg	2.94711e-05	0.00224371	4.17752	NA	NA	NA	1	1	1	0	3	-1.68171	3.47045	1.45796	-3.66914	2.01589	-3.73789	NA	NA	0.092625	0.00051959	0.144852	0.000243363	0.0438113	0.000185572	NA	NA	0.578605	0.00940458	0.775504	0.0107762	0.550982	0.00738847	NA	NA
AAMDC	0.00025212	0.0062413	-3.6601	Brain_Substantia_nigra	8.12007e-05	0.00503867	3.94083	Spleen	2.94711e-05	0.00214581	4.17752	NA	NA	NA	1	1	1	0	3	-1.68171	3.47045	1.45796	-3.66914	2.01589	-3.73789	NA	NA	0.092625	0.00051959	0.144852	0.000243363	0.0438113	0.000185572	NA	NA	0.578605	0.00940458	0.775504	0.0107762	0.540281	0.00715243	NA	NA
AAMDC	0.00025212	0.0062413	-3.6601	Brain_Substantia_nigra	8.12007e-05	0.00503867	3.94083	Stomach	2.94711e-05	0.00234571	4.17752	NA	NA	NA	1	1	1	0	3	-1.68171	3.47045	1.45796	-3.66914	2.01589	-3.73789	NA	NA	0.092625	0.00051959	0.144852	0.000243363	0.0438113	0.000185572	NA	NA	0.578605	0.00940458	0.775504	0.0107762	0.550618	0.00810641	NA	NA
AAMDC	0.00025212	0.0062413	-3.6601	Brain_Substantia_nigra	8.12007e-05	0.00503867	3.94083	Thyroid	3.44273e-05	0.0024397	-4.14201	NA	NA	NA	1	1	1	0	3	-1.68171	3.47045	1.45796	-3.66914	-1.63125	3.82216	NA	NA	0.092625	0.00051959	0.144852	0.000243363	0.102838	0.000132289	NA	NA	0.578605	0.00940458	0.775504	0.0107762	0.670651	0.0057615	NA	NA
AAMDC	0.00025212	0.0062413	-3.6601	Brain_Substantia_nigra	8.12007e-05	0.00503867	3.94083	Uterus	3.62483e-05	0.00256778	4.13018	NA	NA	NA	1	1	1	0	3	-1.68171	3.47045	1.45796	-3.66914	1.49607	-3.59148	NA	NA	0.092625	0.00051959	0.144852	0.000243363	0.134635	0.000328805	NA	NA	0.578605	0.00940458	0.775504	0.0107762	0.722712	0.01142	NA	NA
AAMDC	0.00025212	0.0062413	-3.6601	Brain_Substantia_nigra	8.12007e-05	0.00503867	3.94083	Vagina	9.66408e-05	0.00596075	3.89887	NA	NA	NA	1	1	1	0	3	-1.68171	3.47045	1.45796	-3.66914	0.700999	-3.57014	NA	NA	0.092625	0.00051959	0.144852	0.000243363	0.483304	0.000356785	NA	NA	0.578605	0.00940458	0.775504	0.0107762	0.916753	0.0130252	NA	NA
AAMDC	0.00025212	0.0062413	-3.6601	Brain_Substantia_nigra	8.12007e-05	0.00503867	3.94083	smultixcan	6.76096e-06	0.0006396	-0.729541	NA	NA	NA	1	1	1	0	3	-1.68171	3.47045	1.45796	-3.66914	0.410916	2.30339	NA	NA	0.092625	0.00051959	0.144852	0.000243363	0.126191	0.00017404	NA	NA	0.578605	0.00940458	0.775504	0.0107762	0.706823	0.0069812	NA	NA
AAMDC	0.00025212	0.0062413	-3.6601	Cells_Cultured_fibroblasts	8.12007e-05	0.00476798	3.94083	Adipose_Subcutaneous	3.62483e-05	0.00267867	-4.13018	NA	NA	NA	1	1	1	0	3	-1.68171	3.47045	1.45796	-3.66914	-1.85405	3.73742	NA	NA	0.092625	0.00051959	0.144852	0.000243363	0.0637319	0.000185916	NA	NA	0.578605	0.00940458	0.762916	0.00956279	0.59918	0.00756206	NA	NA
AAMDC	0.00025212	0.0062413	-3.6601	Cells_Cultured_fibroblasts	8.12007e-05	0.00476798	3.94083	Adipose_Visceral_Omentum	0.000131064	0.00705993	3.82445	NA	NA	NA	1	1	1	0	3	-1.68171	3.47045	1.45796	-3.66914	0.150174	-3.97967	NA	NA	0.092625	0.00051959	0.144852	0.000243363	0.880628	6.90113e-05	NA	NA	0.578605	0.00940458	0.762916	0.00956279	0.987832	0.00362255	NA	NA
AAMDC	0.00025212	0.0062413	-3.6601	Cells_Cultured_fibroblasts	8.12007e-05	0.00476798	3.94083	Adrenal_Gland	0.000191253	0.00867431	3.7303	NA	NA	NA	1	1	1	0	3	-1.68171	3.47045	1.45796	-3.66914	0.065064	-3.90848	NA	NA	0.092625	0.00051959	0.144852	0.000243363	0.948123	9.288e-05	NA	NA	0.578605	0.00940458	0.762916	0.00956279	0.995875	0.0044263	NA	NA
AAMDC	0.00025212	0.0062413	-3.6601	Cells_Cultured_fibroblasts	8.12007e-05	0.00476798	3.94083	Artery_Aorta	3.62483e-05	0.0024164	-4.13018	NA	NA	NA	1	1	1	0	3	-1.68171	3.47045	1.45796	-3.66914	-1.85405	3.73742	NA	NA	0.092625	0.00051959	0.144852	0.000243363	0.0637319	0.000185916	NA	NA	0.578605	0.00940458	0.762916	0.00956279	0.598253	0.00745974	NA	NA
AAMDC	0.00025212	0.0062413	-3.6601	Cells_Cultured_fibroblasts	8.12007e-05	0.00476798	3.94083	Artery_Coronary	3.62483e-05	0.00268344	-4.13018	NA	NA	NA	1	1	1	0	3	-1.68171	3.47045	1.45796	-3.66914	-1.85405	3.73742	NA	NA	0.092625	0.00051959	0.144852	0.000243363	0.0637319	0.000185916	NA	NA	0.578605	0.00940458	0.762916	0.00956279	0.591499	0.00792303	NA	NA
AAMDC	0.00025212	0.0062413	-3.6601	Cells_Cultured_fibroblasts	8.12007e-05	0.00476798	3.94083	Artery_Tibial	8.12007e-05	0.0048147	-3.94083	NA	NA	NA	1	1	1	0	3	-1.68171	3.47045	1.45796	-3.66914	-1.45796	3.66914	NA	NA	0.092625	0.00051959	0.144852	0.000243363	0.144852	0.000243363	NA	NA	0.578605	0.00940458	0.762916	0.00956279	0.732482	0.00929396	NA	NA
AAMDC	0.00025212	0.0062413	-3.6601	Cells_Cultured_fibroblasts	8.12007e-05	0.00476798	3.94083	Brain_Caudate_basal_ganglia	3.62483e-05	0.00282566	-4.13018	NA	NA	NA	1	1	1	0	3	-1.68171	3.47045	1.45796	-3.66914	-1.85405	3.73742	NA	NA	0.092625	0.00051959	0.144852	0.000243363	0.0637319	0.000185916	NA	NA	0.578605	0.00940458	0.762916	0.00956279	0.62863	0.0085088	NA	NA
AAMDC	0.00025212	0.0062413	-3.6601	Cells_Cultured_fibroblasts	8.12007e-05	0.00476798	3.94083	Brain_Cerebellar_Hemisphere	3.62483e-05	0.00250174	4.13018	NA	NA	NA	1	1	1	0	3	-1.68171	3.47045	1.45796	-3.66914	1.85405	-3.73742	NA	NA	0.092625	0.00051959	0.144852	0.000243363	0.0637319	0.000185916	NA	NA	0.578605	0.00940458	0.762916	0.00956279	0.601899	0.00743927	NA	NA
AAMDC	0.00025212	0.0062413	-3.6601	Cells_Cultured_fibroblasts	8.12007e-05	0.00476798	3.94083	Brain_Cerebellum	3.62483e-05	0.0026109	4.13018	NA	NA	NA	1	1	1	0	3	-1.68171	3.47045	1.45796	-3.66914	1.6629	-3.70954	NA	NA	0.092625	0.00051959	0.144852	0.000243363	0.0963328	0.00020764	NA	NA	0.578605	0.00940458	0.762916	0.00956279	0.684632	0.00800982	NA	NA
AAMDC	0.00025212	0.0062413	-3.6601	Cells_Cultured_fibroblasts	8.12007e-05	0.00476798	3.94083	Brain_Cortex	3.62483e-05	0.00273218	-4.13018	NA	NA	NA	1	1	1	0	3	-1.68171	3.47045	1.45796	-3.66914	-1.85405	3.73742	NA	NA	0.092625	0.00051959	0.144852	0.000243363	0.0637319	0.000185916	NA	NA	0.578605	0.00940458	0.762916	0.00956279	0.618815	0.00783318	NA	NA
AAMDC	0.00025212	0.0062413	-3.6601	Cells_Cultured_fibroblasts	8.12007e-05	0.00476798	3.94083	Brain_Hypothalamus	8.12007e-05	0.00546991	-3.94083	NA	NA	NA	1	1	1	0	3	-1.68171	3.47045	1.45796	-3.66914	-1.45796	3.66914	NA	NA	0.092625	0.00051959	0.144852	0.000243363	0.144852	0.000243363	NA	NA	0.578605	0.00940458	0.762916	0.00956279	0.748648	0.0107535	NA	NA
AAMDC	0.00025212	0.0062413	-3.6601	Cells_Cultured_fibroblasts	8.12007e-05	0.00476798	3.94083	Brain_Putamen_basal_ganglia	8.12007e-05	0.00557589	-3.94083	NA	NA	NA	1	1	1	0	3	-1.68171	3.47045	1.45796	-3.66914	-1.45796	3.66914	NA	NA	0.092625	0.00051959	0.144852	0.000243363	0.144852	0.000243363	NA	NA	0.578605	0.00940458	0.762916	0.00956279	0.766004	0.0104085	NA	NA
AAMDC	0.00025212	0.0062413	-3.6601	Cells_Cultured_fibroblasts	8.12007e-05	0.00476798	3.94083	Brain_Spinal_cord_cervical_c-1	8.12007e-05	0.0058283	-3.94083	NA	NA	NA	1	1	1	0	3	-1.68171	3.47045	1.45796	-3.66914	-1.45796	3.66914	NA	NA	0.092625	0.00051959	0.144852	0.000243363	0.144852	0.000243363	NA	NA	0.578605	0.00940458	0.762916	0.00956279	0.742939	0.0112339	NA	NA
AAMDC	0.00025212	0.0062413	-3.6601	Cells_Cultured_fibroblasts	8.12007e-05	0.00476798	3.94083	Brain_Substantia_nigra	3.62483e-05	0.00333298	-4.13018	NA	NA	NA	1	1	1	0	3	-1.68171	3.47045	1.45796	-3.66914	-1.85405	3.73742	NA	NA	0.092625	0.00051959	0.144852	0.000243363	0.0637319	0.000185916	NA	NA	0.578605	0.00940458	0.762916	0.00956279	0.625645	0.00999382	NA	NA
AAMDC	0.00025212	0.0062413	-3.6601	Cells_Cultured_fibroblasts	8.12007e-05	0.00476798	3.94083	Breast_Mammary_Tissue	3.62483e-05	0.00254826	4.13018	NA	NA	NA	1	1	1	0	3	-1.68171	3.47045	1.45796	-3.66914	1.85405	-3.73742	NA	NA	0.092625	0.00051959	0.144852	0.000243363	0.0637319	0.000185916	NA	NA	0.578605	0.00940458	0.762916	0.00956279	0.613591	0.00749791	NA	NA
AAMDC	0.00025212	0.0062413	-3.6601	Cells_Cultured_fibroblasts	8.12007e-05	0.00476798	3.94083	Cells_Cultured_fibroblasts	2.94711e-05	0.00211033	4.17752	NA	NA	NA	1	1	1	0	3	-1.68171	3.47045	1.45796	-3.66914	2.01589	-3.73789	NA	NA	0.092625	0.00051959	0.144852	0.000243363	0.0438113	0.000185572	NA	NA	0.578605	0.00940458	0.762916	0.00956279	0.557102	0.00734311	NA	NA
AAMDC	0.00025212	0.0062413	-3.6601	Cells_Cultured_fibroblasts	8.12007e-05	0.00476798	3.94083	Colon_Sigmoid	3.62483e-05	0.00244995	-4.13018	NA	NA	NA	1	1	1	0	3	-1.68171	3.47045	1.45796	-3.66914	-1.85405	3.73742	NA	NA	0.092625	0.00051959	0.144852	0.000243363	0.0637319	0.000185916	NA	NA	0.578605	0.00940458	0.762916	0.00956279	0.613288	0.00739034	NA	NA
AAMDC	0.00025212	0.0062413	-3.6601	Cells_Cultured_fibroblasts	8.12007e-05	0.00476798	3.94083	Colon_Transverse	3.62483e-05	0.002752	-4.13018	NA	NA	NA	1	1	1	0	3	-1.68171	3.47045	1.45796	-3.66914	-1.85405	3.73742	NA	NA	0.092625	0.00051959	0.144852	0.000243363	0.0637319	0.000185916	NA	NA	0.578605	0.00940458	0.762916	0.00956279	0.612204	0.00790193	NA	NA
AAMDC	0.00025212	0.0062413	-3.6601	Cells_Cultured_fibroblasts	8.12007e-05	0.00476798	3.94083	Esophagus_Gastroesophageal_Junction	4.24787e-05	0.00288772	-4.09357	NA	NA	NA	1	1	1	0	3	-1.68171	3.47045	1.45796	-3.66914	-2.07331	3.59772	NA	NA	0.092625	0.00051959	0.144852	0.000243363	0.0381439	0.000321016	NA	NA	0.578605	0.00940458	0.762916	0.00956279	0.533352	0.0113061	NA	NA
AAMDC	0.00025212	0.0062413	-3.6601	Cells_Cultured_fibroblasts	8.12007e-05	0.00476798	3.94083	Esophagus_Mucosa	2.94711e-05	0.00235374	4.17752	NA	NA	NA	1	1	1	0	3	-1.68171	3.47045	1.45796	-3.66914	2.01589	-3.73789	NA	NA	0.092625	0.00051959	0.144852	0.000243363	0.0438113	0.000185572	NA	NA	0.578605	0.00940458	0.762916	0.00956279	0.5434	0.00747157	NA	NA
AAMDC	0.00025212	0.0062413	-3.6601	Cells_Cultured_fibroblasts	8.12007e-05	0.00476798	3.94083	Esophagus_Muscularis	8.12007e-05	0.00494549	-3.94083	NA	NA	NA	1	1	1	0	3	-1.68171	3.47045	1.45796	-3.66914	-1.45796	3.66914	NA	NA	0.092625	0.00051959	0.144852	0.000243363	0.144852	0.000243363	NA	NA	0.578605	0.00940458	0.762916	0.00956279	0.741787	0.00924984	NA	NA
AAMDC	0.00025212	0.0062413	-3.6601	Cells_Cultured_fibroblasts	8.12007e-05	0.00476798	3.94083	Kidney_Cortex	8.12007e-05	0.00594037	-3.94083	NA	NA	NA	1	1	1	0	3	-1.68171	3.47045	1.45796	-3.66914	-1.45796	3.66914	NA	NA	0.092625	0.00051959	0.144852	0.000243363	0.144852	0.000243363	NA	NA	0.578605	0.00940458	0.762916	0.00956279	0.757785	0.0112421	NA	NA
AAMDC	0.00025212	0.0062413	-3.6601	Cells_Cultured_fibroblasts	8.12007e-05	0.00476798	3.94083	Liver	2.94711e-05	0.00252237	4.17752	NA	NA	NA	1	1	1	0	3	-1.68171	3.47045	1.45796	-3.66914	2.01589	-3.73789	NA	NA	0.092625	0.00051959	0.144852	0.000243363	0.0438113	0.000185572	NA	NA	0.578605	0.00940458	0.762916	0.00956279	0.549733	0.00849732	NA	NA
AAMDC	0.00025212	0.0062413	-3.6601	Cells_Cultured_fibroblasts	8.12007e-05	0.00476798	3.94083	Lung	2.94711e-05	0.00208506	4.17752	NA	NA	NA	1	1	1	0	3	-1.68171	3.47045	1.45796	-3.66914	2.01589	-3.73789	NA	NA	0.092625	0.00051959	0.144852	0.000243363	0.0438113	0.000185572	NA	NA	0.578605	0.00940458	0.762916	0.00956279	0.536274	0.00743597	NA	NA
AAMDC	0.00025212	0.0062413	-3.6601	Cells_Cultured_fibroblasts	8.12007e-05	0.00476798	3.94083	Minor_Salivary_Gland	3.62483e-05	0.00254253	-4.13018	NA	NA	NA	1	1	1	0	3	-1.68171	3.47045	1.45796	-3.66914	-1.85405	3.73742	NA	NA	0.092625	0.00051959	0.144852	0.000243363	0.0637319	0.000185916	NA	NA	0.578605	0.00940458	0.762916	0.00956279	0.602344	0.0077809	NA	NA
AAMDC	0.00025212	0.0062413	-3.6601	Cells_Cultured_fibroblasts	8.12007e-05	0.00476798	3.94083	Muscle_Skeletal	8.65149e-05	0.0052034	3.9256	NA	NA	NA	1	1	1	0	3	-1.68171	3.47045	1.45796	-3.66914	0.31231	-4.03289	NA	NA	0.092625	0.00051959	0.144852	0.000243363	0.754805	5.50948e-05	NA	NA	0.578605	0.00940458	0.762916	0.00956279	0.963282	0.00302253	NA	NA
AAMDC	0.00025212	0.0062413	-3.6601	Cells_Cultured_fibroblasts	8.12007e-05	0.00476798	3.94083	Nerve_Tibial	2.94711e-05	0.00235439	4.17752	NA	NA	NA	1	1	1	0	3	-1.68171	3.47045	1.45796	-3.66914	2.01589	-3.73789	NA	NA	0.092625	0.00051959	0.144852	0.000243363	0.0438113	0.000185572	NA	NA	0.578605	0.00940458	0.762916	0.00956279	0.558446	0.00785773	NA	NA
AAMDC	0.00025212	0.0062413	-3.6601	Cells_Cultured_fibroblasts	8.12007e-05	0.00476798	3.94083	Ovary	3.62483e-05	0.00254698	-4.13018	NA	NA	NA	1	1	1	0	3	-1.68171	3.47045	1.45796	-3.66914	-1.85405	3.73742	NA	NA	0.092625	0.00051959	0.144852	0.000243363	0.0637319	0.000185916	NA	NA	0.578605	0.00940458	0.762916	0.00956279	0.601622	0.00738164	NA	NA
AAMDC	0.00025212	0.0062413	-3.6601	Cells_Cultured_fibroblasts	8.12007e-05	0.00476798	3.94083	Pituitary	3.62483e-05	0.00279829	-4.13018	NA	NA	NA	1	1	1	0	3	-1.68171	3.47045	1.45796	-3.66914	-1.85405	3.73742	NA	NA	0.092625	0.00051959	0.144852	0.000243363	0.0637319	0.000185916	NA	NA	0.578605	0.00940458	0.762916	0.00956279	0.631746	0.00790794	NA	NA
AAMDC	0.00025212	0.0062413	-3.6601	Cells_Cultured_fibroblasts	8.12007e-05	0.00476798	3.94083	Prostate	2.94711e-05	0.00222795	4.17752	NA	NA	NA	1	1	1	0	3	-1.68171	3.47045	1.45796	-3.66914	2.01589	-3.73789	NA	NA	0.092625	0.00051959	0.144852	0.000243363	0.0438113	0.000185572	NA	NA	0.578605	0.00940458	0.762916	0.00956279	0.571659	0.00762712	NA	NA
AAMDC	0.00025212	0.0062413	-3.6601	Cells_Cultured_fibroblasts	8.12007e-05	0.00476798	3.94083	Skin_Not_Sun_Exposed_Suprapubic	2.94711e-05	0.00245178	4.17752	NA	NA	NA	1	1	1	0	3	-1.68171	3.47045	1.45796	-3.66914	2.01589	-3.73789	NA	NA	0.092625	0.00051959	0.144852	0.000243363	0.0438113	0.000185572	NA	NA	0.578605	0.00940458	0.762916	0.00956279	0.55079	0.00771206	NA	NA
AAMDC	0.00025212	0.0062413	-3.6601	Cells_Cultured_fibroblasts	8.12007e-05	0.00476798	3.94083	Skin_Sun_Exposed_Lower_leg	2.94711e-05	0.00224371	4.17752	NA	NA	NA	1	1	1	0	3	-1.68171	3.47045	1.45796	-3.66914	2.01589	-3.73789	NA	NA	0.092625	0.00051959	0.144852	0.000243363	0.0438113	0.000185572	NA	NA	0.578605	0.00940458	0.762916	0.00956279	0.550982	0.00738847	NA	NA
AAMDC	0.00025212	0.0062413	-3.6601	Cells_Cultured_fibroblasts	8.12007e-05	0.00476798	3.94083	Spleen	2.94711e-05	0.00214581	4.17752	NA	NA	NA	1	1	1	0	3	-1.68171	3.47045	1.45796	-3.66914	2.01589	-3.73789	NA	NA	0.092625	0.00051959	0.144852	0.000243363	0.0438113	0.000185572	NA	NA	0.578605	0.00940458	0.762916	0.00956279	0.540281	0.00715243	NA	NA
AAMDC	0.00025212	0.0062413	-3.6601	Cells_Cultured_fibroblasts	8.12007e-05	0.00476798	3.94083	Stomach	2.94711e-05	0.00234571	4.17752	NA	NA	NA	1	1	1	0	3	-1.68171	3.47045	1.45796	-3.66914	2.01589	-3.73789	NA	NA	0.092625	0.00051959	0.144852	0.000243363	0.0438113	0.000185572	NA	NA	0.578605	0.00940458	0.762916	0.00956279	0.550618	0.00810641	NA	NA
AAMDC	0.00025212	0.0062413	-3.6601	Cells_Cultured_fibroblasts	8.12007e-05	0.00476798	3.94083	Thyroid	3.44273e-05	0.0024397	-4.14201	NA	NA	NA	1	1	1	0	3	-1.68171	3.47045	1.45796	-3.66914	-1.63125	3.82216	NA	NA	0.092625	0.00051959	0.144852	0.000243363	0.102838	0.000132289	NA	NA	0.578605	0.00940458	0.762916	0.00956279	0.670651	0.0057615	NA	NA
AAMDC	0.00025212	0.0062413	-3.6601	Cells_Cultured_fibroblasts	8.12007e-05	0.00476798	3.94083	Uterus	3.62483e-05	0.00256778	4.13018	NA	NA	NA	1	1	1	0	3	-1.68171	3.47045	1.45796	-3.66914	1.49607	-3.59148	NA	NA	0.092625	0.00051959	0.144852	0.000243363	0.134635	0.000328805	NA	NA	0.578605	0.00940458	0.762916	0.00956279	0.722712	0.01142	NA	NA
AAMDC	0.00025212	0.0062413	-3.6601	Cells_Cultured_fibroblasts	8.12007e-05	0.00476798	3.94083	Vagina	9.66408e-05	0.00596075	3.89887	NA	NA	NA	1	1	1	0	3	-1.68171	3.47045	1.45796	-3.66914	0.700999	-3.57014	NA	NA	0.092625	0.00051959	0.144852	0.000243363	0.483304	0.000356785	NA	NA	0.578605	0.00940458	0.762916	0.00956279	0.916753	0.0130252	NA	NA
AAMDC	0.00025212	0.0062413	-3.6601	Cells_Cultured_fibroblasts	8.12007e-05	0.00476798	3.94083	smultixcan	6.76096e-06	0.0006396	-0.729541	NA	NA	NA	1	1	1	0	3	-1.68171	3.47045	1.45796	-3.66914	0.410916	2.30339	NA	NA	0.092625	0.00051959	0.144852	0.000243363	0.126191	0.00017404	NA	NA	0.578605	0.00940458	0.762916	0.00956279	0.706823	0.0069812	NA	NA
AAMDC	0.00025212	0.0062413	-3.6601	Cells_EBV-transformed_lymphocytes	8.12007e-05	0.00490693	-3.94083	Adipose_Subcutaneous	3.62483e-05	0.00267867	-4.13018	NA	NA	NA	1	1	1	0	3	-1.68171	3.47045	-1.45796	3.66914	-1.85405	3.73742	NA	NA	0.092625	0.00051959	0.144852	0.000243363	0.0637319	0.000185916	NA	NA	0.578605	0.00940458	0.759177	0.0101195	0.59918	0.00756206	NA	NA
AAMDC	0.00025212	0.0062413	-3.6601	Cells_EBV-transformed_lymphocytes	8.12007e-05	0.00490693	-3.94083	Adipose_Visceral_Omentum	0.000131064	0.00705993	3.82445	NA	NA	NA	1	1	1	0	3	-1.68171	3.47045	-1.45796	3.66914	0.150174	-3.97967	NA	NA	0.092625	0.00051959	0.144852	0.000243363	0.880628	6.90113e-05	NA	NA	0.578605	0.00940458	0.759177	0.0101195	0.987832	0.00362255	NA	NA
AAMDC	0.00025212	0.0062413	-3.6601	Cells_EBV-transformed_lymphocytes	8.12007e-05	0.00490693	-3.94083	Adrenal_Gland	0.000191253	0.00867431	3.7303	NA	NA	NA	1	1	1	0	3	-1.68171	3.47045	-1.45796	3.66914	0.065064	-3.90848	NA	NA	0.092625	0.00051959	0.144852	0.000243363	0.948123	9.288e-05	NA	NA	0.578605	0.00940458	0.759177	0.0101195	0.995875	0.0044263	NA	NA
AAMDC	0.00025212	0.0062413	-3.6601	Cells_EBV-transformed_lymphocytes	8.12007e-05	0.00490693	-3.94083	Artery_Aorta	3.62483e-05	0.0024164	-4.13018	NA	NA	NA	1	1	1	0	3	-1.68171	3.47045	-1.45796	3.66914	-1.85405	3.73742	NA	NA	0.092625	0.00051959	0.144852	0.000243363	0.0637319	0.000185916	NA	NA	0.578605	0.00940458	0.759177	0.0101195	0.598253	0.00745974	NA	NA
AAMDC	0.00025212	0.0062413	-3.6601	Cells_EBV-transformed_lymphocytes	8.12007e-05	0.00490693	-3.94083	Artery_Coronary	3.62483e-05	0.00268344	-4.13018	NA	NA	NA	1	1	1	0	3	-1.68171	3.47045	-1.45796	3.66914	-1.85405	3.73742	NA	NA	0.092625	0.00051959	0.144852	0.000243363	0.0637319	0.000185916	NA	NA	0.578605	0.00940458	0.759177	0.0101195	0.591499	0.00792303	NA	NA
AAMDC	0.00025212	0.0062413	-3.6601	Cells_EBV-transformed_lymphocytes	8.12007e-05	0.00490693	-3.94083	Artery_Tibial	8.12007e-05	0.0048147	-3.94083	NA	NA	NA	1	1	1	0	3	-1.68171	3.47045	-1.45796	3.66914	-1.45796	3.66914	NA	NA	0.092625	0.00051959	0.144852	0.000243363	0.144852	0.000243363	NA	NA	0.578605	0.00940458	0.759177	0.0101195	0.732482	0.00929396	NA	NA
AAMDC	0.00025212	0.0062413	-3.6601	Cells_EBV-transformed_lymphocytes	8.12007e-05	0.00490693	-3.94083	Brain_Caudate_basal_ganglia	3.62483e-05	0.00282566	-4.13018	NA	NA	NA	1	1	1	0	3	-1.68171	3.47045	-1.45796	3.66914	-1.85405	3.73742	NA	NA	0.092625	0.00051959	0.144852	0.000243363	0.0637319	0.000185916	NA	NA	0.578605	0.00940458	0.759177	0.0101195	0.62863	0.0085088	NA	NA
AAMDC	0.00025212	0.0062413	-3.6601	Cells_EBV-transformed_lymphocytes	8.12007e-05	0.00490693	-3.94083	Brain_Cerebellar_Hemisphere	3.62483e-05	0.00250174	4.13018	NA	NA	NA	1	1	1	0	3	-1.68171	3.47045	-1.45796	3.66914	1.85405	-3.73742	NA	NA	0.092625	0.00051959	0.144852	0.000243363	0.0637319	0.000185916	NA	NA	0.578605	0.00940458	0.759177	0.0101195	0.601899	0.00743927	NA	NA
AAMDC	0.00025212	0.0062413	-3.6601	Cells_EBV-transformed_lymphocytes	8.12007e-05	0.00490693	-3.94083	Brain_Cerebellum	3.62483e-05	0.0026109	4.13018	NA	NA	NA	1	1	1	0	3	-1.68171	3.47045	-1.45796	3.66914	1.6629	-3.70954	NA	NA	0.092625	0.00051959	0.144852	0.000243363	0.0963328	0.00020764	NA	NA	0.578605	0.00940458	0.759177	0.0101195	0.684632	0.00800982	NA	NA
AAMDC	0.00025212	0.0062413	-3.6601	Cells_EBV-transformed_lymphocytes	8.12007e-05	0.00490693	-3.94083	Brain_Cortex	3.62483e-05	0.00273218	-4.13018	NA	NA	NA	1	1	1	0	3	-1.68171	3.47045	-1.45796	3.66914	-1.85405	3.73742	NA	NA	0.092625	0.00051959	0.144852	0.000243363	0.0637319	0.000185916	NA	NA	0.578605	0.00940458	0.759177	0.0101195	0.618815	0.00783318	NA	NA
AAMDC	0.00025212	0.0062413	-3.6601	Cells_EBV-transformed_lymphocytes	8.12007e-05	0.00490693	-3.94083	Brain_Hypothalamus	8.12007e-05	0.00546991	-3.94083	NA	NA	NA	1	1	1	0	3	-1.68171	3.47045	-1.45796	3.66914	-1.45796	3.66914	NA	NA	0.092625	0.00051959	0.144852	0.000243363	0.144852	0.000243363	NA	NA	0.578605	0.00940458	0.759177	0.0101195	0.748648	0.0107535	NA	NA
AAMDC	0.00025212	0.0062413	-3.6601	Cells_EBV-transformed_lymphocytes	8.12007e-05	0.00490693	-3.94083	Brain_Putamen_basal_ganglia	8.12007e-05	0.00557589	-3.94083	NA	NA	NA	1	1	1	0	3	-1.68171	3.47045	-1.45796	3.66914	-1.45796	3.66914	NA	NA	0.092625	0.00051959	0.144852	0.000243363	0.144852	0.000243363	NA	NA	0.578605	0.00940458	0.759177	0.0101195	0.766004	0.0104085	NA	NA
AAMDC	0.00025212	0.0062413	-3.6601	Cells_EBV-transformed_lymphocytes	8.12007e-05	0.00490693	-3.94083	Brain_Spinal_cord_cervical_c-1	8.12007e-05	0.0058283	-3.94083	NA	NA	NA	1	1	1	0	3	-1.68171	3.47045	-1.45796	3.66914	-1.45796	3.66914	NA	NA	0.092625	0.00051959	0.144852	0.000243363	0.144852	0.000243363	NA	NA	0.578605	0.00940458	0.759177	0.0101195	0.742939	0.0112339	NA	NA
AAMDC	0.00025212	0.0062413	-3.6601	Cells_EBV-transformed_lymphocytes	8.12007e-05	0.00490693	-3.94083	Brain_Substantia_nigra	3.62483e-05	0.00333298	-4.13018	NA	NA	NA	1	1	1	0	3	-1.68171	3.47045	-1.45796	3.66914	-1.85405	3.73742	NA	NA	0.092625	0.00051959	0.144852	0.000243363	0.0637319	0.000185916	NA	NA	0.578605	0.00940458	0.759177	0.0101195	0.625645	0.00999382	NA	NA
AAMDC	0.00025212	0.0062413	-3.6601	Cells_EBV-transformed_lymphocytes	8.12007e-05	0.00490693	-3.94083	Breast_Mammary_Tissue	3.62483e-05	0.00254826	4.13018	NA	NA	NA	1	1	1	0	3	-1.68171	3.47045	-1.45796	3.66914	1.85405	-3.73742	NA	NA	0.092625	0.00051959	0.144852	0.000243363	0.0637319	0.000185916	NA	NA	0.578605	0.00940458	0.759177	0.0101195	0.613591	0.00749791	NA	NA
AAMDC	0.00025212	0.0062413	-3.6601	Cells_EBV-transformed_lymphocytes	8.12007e-05	0.00490693	-3.94083	Cells_Cultured_fibroblasts	2.94711e-05	0.00211033	4.17752	NA	NA	NA	1	1	1	0	3	-1.68171	3.47045	-1.45796	3.66914	2.01589	-3.73789	NA	NA	0.092625	0.00051959	0.144852	0.000243363	0.0438113	0.000185572	NA	NA	0.578605	0.00940458	0.759177	0.0101195	0.557102	0.00734311	NA	NA
AAMDC	0.00025212	0.0062413	-3.6601	Cells_EBV-transformed_lymphocytes	8.12007e-05	0.00490693	-3.94083	Colon_Sigmoid	3.62483e-05	0.00244995	-4.13018	NA	NA	NA	1	1	1	0	3	-1.68171	3.47045	-1.45796	3.66914	-1.85405	3.73742	NA	NA	0.092625	0.00051959	0.144852	0.000243363	0.0637319	0.000185916	NA	NA	0.578605	0.00940458	0.759177	0.0101195	0.613288	0.00739034	NA	NA
AAMDC	0.00025212	0.0062413	-3.6601	Cells_EBV-transformed_lymphocytes	8.12007e-05	0.00490693	-3.94083	Colon_Transverse	3.62483e-05	0.002752	-4.13018	NA	NA	NA	1	1	1	0	3	-1.68171	3.47045	-1.45796	3.66914	-1.85405	3.73742	NA	NA	0.092625	0.00051959	0.144852	0.000243363	0.0637319	0.000185916	NA	NA	0.578605	0.00940458	0.759177	0.0101195	0.612204	0.00790193	NA	NA
AAMDC	0.00025212	0.0062413	-3.6601	Cells_EBV-transformed_lymphocytes	8.12007e-05	0.00490693	-3.94083	Esophagus_Gastroesophageal_Junction	4.24787e-05	0.00288772	-4.09357	NA	NA	NA	1	1	1	0	3	-1.68171	3.47045	-1.45796	3.66914	-2.07331	3.59772	NA	NA	0.092625	0.00051959	0.144852	0.000243363	0.0381439	0.000321016	NA	NA	0.578605	0.00940458	0.759177	0.0101195	0.533352	0.0113061	NA	NA
AAMDC	0.00025212	0.0062413	-3.6601	Cells_EBV-transformed_lymphocytes	8.12007e-05	0.00490693	-3.94083	Esophagus_Mucosa	2.94711e-05	0.00235374	4.17752	NA	NA	NA	1	1	1	0	3	-1.68171	3.47045	-1.45796	3.66914	2.01589	-3.73789	NA	NA	0.092625	0.00051959	0.144852	0.000243363	0.0438113	0.000185572	NA	NA	0.578605	0.00940458	0.759177	0.0101195	0.5434	0.00747157	NA	NA
AAMDC	0.00025212	0.0062413	-3.6601	Cells_EBV-transformed_lymphocytes	8.12007e-05	0.00490693	-3.94083	Esophagus_Muscularis	8.12007e-05	0.00494549	-3.94083	NA	NA	NA	1	1	1	0	3	-1.68171	3.47045	-1.45796	3.66914	-1.45796	3.66914	NA	NA	0.092625	0.00051959	0.144852	0.000243363	0.144852	0.000243363	NA	NA	0.578605	0.00940458	0.759177	0.0101195	0.741787	0.00924984	NA	NA
AAMDC	0.00025212	0.0062413	-3.6601	Cells_EBV-transformed_lymphocytes	8.12007e-05	0.00490693	-3.94083	Kidney_Cortex	8.12007e-05	0.00594037	-3.94083	NA	NA	NA	1	1	1	0	3	-1.68171	3.47045	-1.45796	3.66914	-1.45796	3.66914	NA	NA	0.092625	0.00051959	0.144852	0.000243363	0.144852	0.000243363	NA	NA	0.578605	0.00940458	0.759177	0.0101195	0.757785	0.0112421	NA	NA
AAMDC	0.00025212	0.0062413	-3.6601	Cells_EBV-transformed_lymphocytes	8.12007e-05	0.00490693	-3.94083	Liver	2.94711e-05	0.00252237	4.17752	NA	NA	NA	1	1	1	0	3	-1.68171	3.47045	-1.45796	3.66914	2.01589	-3.73789	NA	NA	0.092625	0.00051959	0.144852	0.000243363	0.0438113	0.000185572	NA	NA	0.578605	0.00940458	0.759177	0.0101195	0.549733	0.00849732	NA	NA
AAMDC	0.00025212	0.0062413	-3.6601	Cells_EBV-transformed_lymphocytes	8.12007e-05	0.00490693	-3.94083	Lung	2.94711e-05	0.00208506	4.17752	NA	NA	NA	1	1	1	0	3	-1.68171	3.47045	-1.45796	3.66914	2.01589	-3.73789	NA	NA	0.092625	0.00051959	0.144852	0.000243363	0.0438113	0.000185572	NA	NA	0.578605	0.00940458	0.759177	0.0101195	0.536274	0.00743597	NA	NA
AAMDC	0.00025212	0.0062413	-3.6601	Cells_EBV-transformed_lymphocytes	8.12007e-05	0.00490693	-3.94083	Minor_Salivary_Gland	3.62483e-05	0.00254253	-4.13018	NA	NA	NA	1	1	1	0	3	-1.68171	3.47045	-1.45796	3.66914	-1.85405	3.73742	NA	NA	0.092625	0.00051959	0.144852	0.000243363	0.0637319	0.000185916	NA	NA	0.578605	0.00940458	0.759177	0.0101195	0.602344	0.0077809	NA	NA
AAMDC	0.00025212	0.0062413	-3.6601	Cells_EBV-transformed_lymphocytes	8.12007e-05	0.00490693	-3.94083	Muscle_Skeletal	8.65149e-05	0.0052034	3.9256	NA	NA	NA	1	1	1	0	3	-1.68171	3.47045	-1.45796	3.66914	0.31231	-4.03289	NA	NA	0.092625	0.00051959	0.144852	0.000243363	0.754805	5.50948e-05	NA	NA	0.578605	0.00940458	0.759177	0.0101195	0.963282	0.00302253	NA	NA
AAMDC	0.00025212	0.0062413	-3.6601	Cells_EBV-transformed_lymphocytes	8.12007e-05	0.00490693	-3.94083	Nerve_Tibial	2.94711e-05	0.00235439	4.17752	NA	NA	NA	1	1	1	0	3	-1.68171	3.47045	-1.45796	3.66914	2.01589	-3.73789	NA	NA	0.092625	0.00051959	0.144852	0.000243363	0.0438113	0.000185572	NA	NA	0.578605	0.00940458	0.759177	0.0101195	0.558446	0.00785773	NA	NA
AAMDC	0.00025212	0.0062413	-3.6601	Cells_EBV-transformed_lymphocytes	8.12007e-05	0.00490693	-3.94083	Ovary	3.62483e-05	0.00254698	-4.13018	NA	NA	NA	1	1	1	0	3	-1.68171	3.47045	-1.45796	3.66914	-1.85405	3.73742	NA	NA	0.092625	0.00051959	0.144852	0.000243363	0.0637319	0.000185916	NA	NA	0.578605	0.00940458	0.759177	0.0101195	0.601622	0.00738164	NA	NA
AAMDC	0.00025212	0.0062413	-3.6601	Cells_EBV-transformed_lymphocytes	8.12007e-05	0.00490693	-3.94083	Pituitary	3.62483e-05	0.00279829	-4.13018	NA	NA	NA	1	1	1	0	3	-1.68171	3.47045	-1.45796	3.66914	-1.85405	3.73742	NA	NA	0.092625	0.00051959	0.144852	0.000243363	0.0637319	0.000185916	NA	NA	0.578605	0.00940458	0.759177	0.0101195	0.631746	0.00790794	NA	NA
AAMDC	0.00025212	0.0062413	-3.6601	Cells_EBV-transformed_lymphocytes	8.12007e-05	0.00490693	-3.94083	Prostate	2.94711e-05	0.00222795	4.17752	NA	NA	NA	1	1	1	0	3	-1.68171	3.47045	-1.45796	3.66914	2.01589	-3.73789	NA	NA	0.092625	0.00051959	0.144852	0.000243363	0.0438113	0.000185572	NA	NA	0.578605	0.00940458	0.759177	0.0101195	0.571659	0.00762712	NA	NA
AAMDC	0.00025212	0.0062413	-3.6601	Cells_EBV-transformed_lymphocytes	8.12007e-05	0.00490693	-3.94083	Skin_Not_Sun_Exposed_Suprapubic	2.94711e-05	0.00245178	4.17752	NA	NA	NA	1	1	1	0	3	-1.68171	3.47045	-1.45796	3.66914	2.01589	-3.73789	NA	NA	0.092625	0.00051959	0.144852	0.000243363	0.0438113	0.000185572	NA	NA	0.578605	0.00940458	0.759177	0.0101195	0.55079	0.00771206	NA	NA
AAMDC	0.00025212	0.0062413	-3.6601	Cells_EBV-transformed_lymphocytes	8.12007e-05	0.00490693	-3.94083	Skin_Sun_Exposed_Lower_leg	2.94711e-05	0.00224371	4.17752	NA	NA	NA	1	1	1	0	3	-1.68171	3.47045	-1.45796	3.66914	2.01589	-3.73789	NA	NA	0.092625	0.00051959	0.144852	0.000243363	0.0438113	0.000185572	NA	NA	0.578605	0.00940458	0.759177	0.0101195	0.550982	0.00738847	NA	NA
AAMDC	0.00025212	0.0062413	-3.6601	Cells_EBV-transformed_lymphocytes	8.12007e-05	0.00490693	-3.94083	Spleen	2.94711e-05	0.00214581	4.17752	NA	NA	NA	1	1	1	0	3	-1.68171	3.47045	-1.45796	3.66914	2.01589	-3.73789	NA	NA	0.092625	0.00051959	0.144852	0.000243363	0.0438113	0.000185572	NA	NA	0.578605	0.00940458	0.759177	0.0101195	0.540281	0.00715243	NA	NA
AAMDC	0.00025212	0.0062413	-3.6601	Cells_EBV-transformed_lymphocytes	8.12007e-05	0.00490693	-3.94083	Stomach	2.94711e-05	0.00234571	4.17752	NA	NA	NA	1	1	1	0	3	-1.68171	3.47045	-1.45796	3.66914	2.01589	-3.73789	NA	NA	0.092625	0.00051959	0.144852	0.000243363	0.0438113	0.000185572	NA	NA	0.578605	0.00940458	0.759177	0.0101195	0.550618	0.00810641	NA	NA
AAMDC	0.00025212	0.0062413	-3.6601	Cells_EBV-transformed_lymphocytes	8.12007e-05	0.00490693	-3.94083	Thyroid	3.44273e-05	0.0024397	-4.14201	NA	NA	NA	1	1	1	0	3	-1.68171	3.47045	-1.45796	3.66914	-1.63125	3.82216	NA	NA	0.092625	0.00051959	0.144852	0.000243363	0.102838	0.000132289	NA	NA	0.578605	0.00940458	0.759177	0.0101195	0.670651	0.0057615	NA	NA
AAMDC	0.00025212	0.0062413	-3.6601	Cells_EBV-transformed_lymphocytes	8.12007e-05	0.00490693	-3.94083	Uterus	3.62483e-05	0.00256778	4.13018	NA	NA	NA	1	1	1	0	3	-1.68171	3.47045	-1.45796	3.66914	1.49607	-3.59148	NA	NA	0.092625	0.00051959	0.144852	0.000243363	0.134635	0.000328805	NA	NA	0.578605	0.00940458	0.759177	0.0101195	0.722712	0.01142	NA	NA
AAMDC	0.00025212	0.0062413	-3.6601	Cells_EBV-transformed_lymphocytes	8.12007e-05	0.00490693	-3.94083	Vagina	9.66408e-05	0.00596075	3.89887	NA	NA	NA	1	1	1	0	3	-1.68171	3.47045	-1.45796	3.66914	0.700999	-3.57014	NA	NA	0.092625	0.00051959	0.144852	0.000243363	0.483304	0.000356785	NA	NA	0.578605	0.00940458	0.759177	0.0101195	0.916753	0.0130252	NA	NA
AAMDC	0.00025212	0.0062413	-3.6601	Cells_EBV-transformed_lymphocytes	8.12007e-05	0.00490693	-3.94083	smultixcan	6.76096e-06	0.0006396	-0.729541	NA	NA	NA	1	1	1	0	3	-1.68171	3.47045	-1.45796	3.66914	0.410916	2.30339	NA	NA	0.092625	0.00051959	0.144852	0.000243363	0.126191	0.00017404	NA	NA	0.578605	0.00940458	0.759177	0.0101195	0.706823	0.0069812	NA	NA
AAMDC	0.00025212	0.0062413	-3.6601	Colon_Transverse	8.12007e-05	0.00480319	3.94083	Adipose_Subcutaneous	3.62483e-05	0.00267867	-4.13018	NA	NA	NA	1	1	1	0	3	-1.68171	3.47045	1.45796	-3.66914	-1.85405	3.73742	NA	NA	0.092625	0.00051959	0.144852	0.000243363	0.0637319	0.000185916	NA	NA	0.578605	0.00940458	0.751031	0.0103046	0.59918	0.00756206	NA	NA
AAMDC	0.00025212	0.0062413	-3.6601	Colon_Transverse	8.12007e-05	0.00480319	3.94083	Adipose_Visceral_Omentum	0.000131064	0.00705993	3.82445	NA	NA	NA	1	1	1	0	3	-1.68171	3.47045	1.45796	-3.66914	0.150174	-3.97967	NA	NA	0.092625	0.00051959	0.144852	0.000243363	0.880628	6.90113e-05	NA	NA	0.578605	0.00940458	0.751031	0.0103046	0.987832	0.00362255	NA	NA
AAMDC	0.00025212	0.0062413	-3.6601	Colon_Transverse	8.12007e-05	0.00480319	3.94083	Adrenal_Gland	0.000191253	0.00867431	3.7303	NA	NA	NA	1	1	1	0	3	-1.68171	3.47045	1.45796	-3.66914	0.065064	-3.90848	NA	NA	0.092625	0.00051959	0.144852	0.000243363	0.948123	9.288e-05	NA	NA	0.578605	0.00940458	0.751031	0.0103046	0.995875	0.0044263	NA	NA
AAMDC	0.00025212	0.0062413	-3.6601	Colon_Transverse	8.12007e-05	0.00480319	3.94083	Artery_Aorta	3.62483e-05	0.0024164	-4.13018	NA	NA	NA	1	1	1	0	3	-1.68171	3.47045	1.45796	-3.66914	-1.85405	3.73742	NA	NA	0.092625	0.00051959	0.144852	0.000243363	0.0637319	0.000185916	NA	NA	0.578605	0.00940458	0.751031	0.0103046	0.598253	0.00745974	NA	NA
AAMDC	0.00025212	0.0062413	-3.6601	Colon_Transverse	8.12007e-05	0.00480319	3.94083	Artery_Coronary	3.62483e-05	0.00268344	-4.13018	NA	NA	NA	1	1	1	0	3	-1.68171	3.47045	1.45796	-3.66914	-1.85405	3.73742	NA	NA	0.092625	0.00051959	0.144852	0.000243363	0.0637319	0.000185916	NA	NA	0.578605	0.00940458	0.751031	0.0103046	0.591499	0.00792303	NA	NA
AAMDC	0.00025212	0.0062413	-3.6601	Colon_Transverse	8.12007e-05	0.00480319	3.94083	Artery_Tibial	8.12007e-05	0.0048147	-3.94083	NA	NA	NA	1	1	1	0	3	-1.68171	3.47045	1.45796	-3.66914	-1.45796	3.66914	NA	NA	0.092625	0.00051959	0.144852	0.000243363	0.144852	0.000243363	NA	NA	0.578605	0.00940458	0.751031	0.0103046	0.732482	0.00929396	NA	NA
AAMDC	0.00025212	0.0062413	-3.6601	Colon_Transverse	8.12007e-05	0.00480319	3.94083	Brain_Caudate_basal_ganglia	3.62483e-05	0.00282566	-4.13018	NA	NA	NA	1	1	1	0	3	-1.68171	3.47045	1.45796	-3.66914	-1.85405	3.73742	NA	NA	0.092625	0.00051959	0.144852	0.000243363	0.0637319	0.000185916	NA	NA	0.578605	0.00940458	0.751031	0.0103046	0.62863	0.0085088	NA	NA
AAMDC	0.00025212	0.0062413	-3.6601	Colon_Transverse	8.12007e-05	0.00480319	3.94083	Brain_Cerebellar_Hemisphere	3.62483e-05	0.00250174	4.13018	NA	NA	NA	1	1	1	0	3	-1.68171	3.47045	1.45796	-3.66914	1.85405	-3.73742	NA	NA	0.092625	0.00051959	0.144852	0.000243363	0.0637319	0.000185916	NA	NA	0.578605	0.00940458	0.751031	0.0103046	0.601899	0.00743927	NA	NA
AAMDC	0.00025212	0.0062413	-3.6601	Colon_Transverse	8.12007e-05	0.00480319	3.94083	Brain_Cerebellum	3.62483e-05	0.0026109	4.13018	NA	NA	NA	1	1	1	0	3	-1.68171	3.47045	1.45796	-3.66914	1.6629	-3.70954	NA	NA	0.092625	0.00051959	0.144852	0.000243363	0.0963328	0.00020764	NA	NA	0.578605	0.00940458	0.751031	0.0103046	0.684632	0.00800982	NA	NA
AAMDC	0.00025212	0.0062413	-3.6601	Colon_Transverse	8.12007e-05	0.00480319	3.94083	Brain_Cortex	3.62483e-05	0.00273218	-4.13018	NA	NA	NA	1	1	1	0	3	-1.68171	3.47045	1.45796	-3.66914	-1.85405	3.73742	NA	NA	0.092625	0.00051959	0.144852	0.000243363	0.0637319	0.000185916	NA	NA	0.578605	0.00940458	0.751031	0.0103046	0.618815	0.00783318	NA	NA
AAMDC	0.00025212	0.0062413	-3.6601	Colon_Transverse	8.12007e-05	0.00480319	3.94083	Brain_Hypothalamus	8.12007e-05	0.00546991	-3.94083	NA	NA	NA	1	1	1	0	3	-1.68171	3.47045	1.45796	-3.66914	-1.45796	3.66914	NA	NA	0.092625	0.00051959	0.144852	0.000243363	0.144852	0.000243363	NA	NA	0.578605	0.00940458	0.751031	0.0103046	0.748648	0.0107535	NA	NA
AAMDC	0.00025212	0.0062413	-3.6601	Colon_Transverse	8.12007e-05	0.00480319	3.94083	Brain_Putamen_basal_ganglia	8.12007e-05	0.00557589	-3.94083	NA	NA	NA	1	1	1	0	3	-1.68171	3.47045	1.45796	-3.66914	-1.45796	3.66914	NA	NA	0.092625	0.00051959	0.144852	0.000243363	0.144852	0.000243363	NA	NA	0.578605	0.00940458	0.751031	0.0103046	0.766004	0.0104085	NA	NA
AAMDC	0.00025212	0.0062413	-3.6601	Colon_Transverse	8.12007e-05	0.00480319	3.94083	Brain_Spinal_cord_cervical_c-1	8.12007e-05	0.0058283	-3.94083	NA	NA	NA	1	1	1	0	3	-1.68171	3.47045	1.45796	-3.66914	-1.45796	3.66914	NA	NA	0.092625	0.00051959	0.144852	0.000243363	0.144852	0.000243363	NA	NA	0.578605	0.00940458	0.751031	0.0103046	0.742939	0.0112339	NA	NA
AAMDC	0.00025212	0.0062413	-3.6601	Colon_Transverse	8.12007e-05	0.00480319	3.94083	Brain_Substantia_nigra	3.62483e-05	0.00333298	-4.13018	NA	NA	NA	1	1	1	0	3	-1.68171	3.47045	1.45796	-3.66914	-1.85405	3.73742	NA	NA	0.092625	0.00051959	0.144852	0.000243363	0.0637319	0.000185916	NA	NA	0.578605	0.00940458	0.751031	0.0103046	0.625645	0.00999382	NA	NA
AAMDC	0.00025212	0.0062413	-3.6601	Colon_Transverse	8.12007e-05	0.00480319	3.94083	Breast_Mammary_Tissue	3.62483e-05	0.00254826	4.13018	NA	NA	NA	1	1	1	0	3	-1.68171	3.47045	1.45796	-3.66914	1.85405	-3.73742	NA	NA	0.092625	0.00051959	0.144852	0.000243363	0.0637319	0.000185916	NA	NA	0.578605	0.00940458	0.751031	0.0103046	0.613591	0.00749791	NA	NA
AAMDC	0.00025212	0.0062413	-3.6601	Colon_Transverse	8.12007e-05	0.00480319	3.94083	Cells_Cultured_fibroblasts	2.94711e-05	0.00211033	4.17752	NA	NA	NA	1	1	1	0	3	-1.68171	3.47045	1.45796	-3.66914	2.01589	-3.73789	NA	NA	0.092625	0.00051959	0.144852	0.000243363	0.0438113	0.000185572	NA	NA	0.578605	0.00940458	0.751031	0.0103046	0.557102	0.00734311	NA	NA
AAMDC	0.00025212	0.0062413	-3.6601	Colon_Transverse	8.12007e-05	0.00480319	3.94083	Colon_Sigmoid	3.62483e-05	0.00244995	-4.13018	NA	NA	NA	1	1	1	0	3	-1.68171	3.47045	1.45796	-3.66914	-1.85405	3.73742	NA	NA	0.092625	0.00051959	0.144852	0.000243363	0.0637319	0.000185916	NA	NA	0.578605	0.00940458	0.751031	0.0103046	0.613288	0.00739034	NA	NA
AAMDC	0.00025212	0.0062413	-3.6601	Colon_Transverse	8.12007e-05	0.00480319	3.94083	Colon_Transverse	3.62483e-05	0.002752	-4.13018	NA	NA	NA	1	1	1	0	3	-1.68171	3.47045	1.45796	-3.66914	-1.85405	3.73742	NA	NA	0.092625	0.00051959	0.144852	0.000243363	0.0637319	0.000185916	NA	NA	0.578605	0.00940458	0.751031	0.0103046	0.612204	0.00790193	NA	NA
AAMDC	0.00025212	0.0062413	-3.6601	Colon_Transverse	8.12007e-05	0.00480319	3.94083	Esophagus_Gastroesophageal_Junction	4.24787e-05	0.00288772	-4.09357	NA	NA	NA	1	1	1	0	3	-1.68171	3.47045	1.45796	-3.66914	-2.07331	3.59772	NA	NA	0.092625	0.00051959	0.144852	0.000243363	0.0381439	0.000321016	NA	NA	0.578605	0.00940458	0.751031	0.0103046	0.533352	0.0113061	NA	NA
AAMDC	0.00025212	0.0062413	-3.6601	Colon_Transverse	8.12007e-05	0.00480319	3.94083	Esophagus_Mucosa	2.94711e-05	0.00235374	4.17752	NA	NA	NA	1	1	1	0	3	-1.68171	3.47045	1.45796	-3.66914	2.01589	-3.73789	NA	NA	0.092625	0.00051959	0.144852	0.000243363	0.0438113	0.000185572	NA	NA	0.578605	0.00940458	0.751031	0.0103046	0.5434	0.00747157	NA	NA
AAMDC	0.00025212	0.0062413	-3.6601	Colon_Transverse	8.12007e-05	0.00480319	3.94083	Esophagus_Muscularis	8.12007e-05	0.00494549	-3.94083	NA	NA	NA	1	1	1	0	3	-1.68171	3.47045	1.45796	-3.66914	-1.45796	3.66914	NA	NA	0.092625	0.00051959	0.144852	0.000243363	0.144852	0.000243363	NA	NA	0.578605	0.00940458	0.751031	0.0103046	0.741787	0.00924984	NA	NA
AAMDC	0.00025212	0.0062413	-3.6601	Colon_Transverse	8.12007e-05	0.00480319	3.94083	Kidney_Cortex	8.12007e-05	0.00594037	-3.94083	NA	NA	NA	1	1	1	0	3	-1.68171	3.47045	1.45796	-3.66914	-1.45796	3.66914	NA	NA	0.092625	0.00051959	0.144852	0.000243363	0.144852	0.000243363	NA	NA	0.578605	0.00940458	0.751031	0.0103046	0.757785	0.0112421	NA	NA
AAMDC	0.00025212	0.0062413	-3.6601	Colon_Transverse	8.12007e-05	0.00480319	3.94083	Liver	2.94711e-05	0.00252237	4.17752	NA	NA	NA	1	1	1	0	3	-1.68171	3.47045	1.45796	-3.66914	2.01589	-3.73789	NA	NA	0.092625	0.00051959	0.144852	0.000243363	0.0438113	0.000185572	NA	NA	0.578605	0.00940458	0.751031	0.0103046	0.549733	0.00849732	NA	NA
AAMDC	0.00025212	0.0062413	-3.6601	Colon_Transverse	8.12007e-05	0.00480319	3.94083	Lung	2.94711e-05	0.00208506	4.17752	NA	NA	NA	1	1	1	0	3	-1.68171	3.47045	1.45796	-3.66914	2.01589	-3.73789	NA	NA	0.092625	0.00051959	0.144852	0.000243363	0.0438113	0.000185572	NA	NA	0.578605	0.00940458	0.751031	0.0103046	0.536274	0.00743597	NA	NA
AAMDC	0.00025212	0.0062413	-3.6601	Colon_Transverse	8.12007e-05	0.00480319	3.94083	Minor_Salivary_Gland	3.62483e-05	0.00254253	-4.13018	NA	NA	NA	1	1	1	0	3	-1.68171	3.47045	1.45796	-3.66914	-1.85405	3.73742	NA	NA	0.092625	0.00051959	0.144852	0.000243363	0.0637319	0.000185916	NA	NA	0.578605	0.00940458	0.751031	0.0103046	0.602344	0.0077809	NA	NA
AAMDC	0.00025212	0.0062413	-3.6601	Colon_Transverse	8.12007e-05	0.00480319	3.94083	Muscle_Skeletal	8.65149e-05	0.0052034	3.9256	NA	NA	NA	1	1	1	0	3	-1.68171	3.47045	1.45796	-3.66914	0.31231	-4.03289	NA	NA	0.092625	0.00051959	0.144852	0.000243363	0.754805	5.50948e-05	NA	NA	0.578605	0.00940458	0.751031	0.0103046	0.963282	0.00302253	NA	NA
AAMDC	0.00025212	0.0062413	-3.6601	Colon_Transverse	8.12007e-05	0.00480319	3.94083	Nerve_Tibial	2.94711e-05	0.00235439	4.17752	NA	NA	NA	1	1	1	0	3	-1.68171	3.47045	1.45796	-3.66914	2.01589	-3.73789	NA	NA	0.092625	0.00051959	0.144852	0.000243363	0.0438113	0.000185572	NA	NA	0.578605	0.00940458	0.751031	0.0103046	0.558446	0.00785773	NA	NA
AAMDC	0.00025212	0.0062413	-3.6601	Colon_Transverse	8.12007e-05	0.00480319	3.94083	Ovary	3.62483e-05	0.00254698	-4.13018	NA	NA	NA	1	1	1	0	3	-1.68171	3.47045	1.45796	-3.66914	-1.85405	3.73742	NA	NA	0.092625	0.00051959	0.144852	0.000243363	0.0637319	0.000185916	NA	NA	0.578605	0.00940458	0.751031	0.0103046	0.601622	0.00738164	NA	NA
AAMDC	0.00025212	0.0062413	-3.6601	Colon_Transverse	8.12007e-05	0.00480319	3.94083	Pituitary	3.62483e-05	0.00279829	-4.13018	NA	NA	NA	1	1	1	0	3	-1.68171	3.47045	1.45796	-3.66914	-1.85405	3.73742	NA	NA	0.092625	0.00051959	0.144852	0.000243363	0.0637319	0.000185916	NA	NA	0.578605	0.00940458	0.751031	0.0103046	0.631746	0.00790794	NA	NA
AAMDC	0.00025212	0.0062413	-3.6601	Colon_Transverse	8.12007e-05	0.00480319	3.94083	Prostate	2.94711e-05	0.00222795	4.17752	NA	NA	NA	1	1	1	0	3	-1.68171	3.47045	1.45796	-3.66914	2.01589	-3.73789	NA	NA	0.092625	0.00051959	0.144852	0.000243363	0.0438113	0.000185572	NA	NA	0.578605	0.00940458	0.751031	0.0103046	0.571659	0.00762712	NA	NA
AAMDC	0.00025212	0.0062413	-3.6601	Colon_Transverse	8.12007e-05	0.00480319	3.94083	Skin_Not_Sun_Exposed_Suprapubic	2.94711e-05	0.00245178	4.17752	NA	NA	NA	1	1	1	0	3	-1.68171	3.47045	1.45796	-3.66914	2.01589	-3.73789	NA	NA	0.092625	0.00051959	0.144852	0.000243363	0.0438113	0.000185572	NA	NA	0.578605	0.00940458	0.751031	0.0103046	0.55079	0.00771206	NA	NA
AAMDC	0.00025212	0.0062413	-3.6601	Colon_Transverse	8.12007e-05	0.00480319	3.94083	Skin_Sun_Exposed_Lower_leg	2.94711e-05	0.00224371	4.17752	NA	NA	NA	1	1	1	0	3	-1.68171	3.47045	1.45796	-3.66914	2.01589	-3.73789	NA	NA	0.092625	0.00051959	0.144852	0.000243363	0.0438113	0.000185572	NA	NA	0.578605	0.00940458	0.751031	0.0103046	0.550982	0.00738847	NA	NA
AAMDC	0.00025212	0.0062413	-3.6601	Colon_Transverse	8.12007e-05	0.00480319	3.94083	Spleen	2.94711e-05	0.00214581	4.17752	NA	NA	NA	1	1	1	0	3	-1.68171	3.47045	1.45796	-3.66914	2.01589	-3.73789	NA	NA	0.092625	0.00051959	0.144852	0.000243363	0.0438113	0.000185572	NA	NA	0.578605	0.00940458	0.751031	0.0103046	0.540281	0.00715243	NA	NA
AAMDC	0.00025212	0.0062413	-3.6601	Colon_Transverse	8.12007e-05	0.00480319	3.94083	Stomach	2.94711e-05	0.00234571	4.17752	NA	NA	NA	1	1	1	0	3	-1.68171	3.47045	1.45796	-3.66914	2.01589	-3.73789	NA	NA	0.092625	0.00051959	0.144852	0.000243363	0.0438113	0.000185572	NA	NA	0.578605	0.00940458	0.751031	0.0103046	0.550618	0.00810641	NA	NA
AAMDC	0.00025212	0.0062413	-3.6601	Colon_Transverse	8.12007e-05	0.00480319	3.94083	Thyroid	3.44273e-05	0.0024397	-4.14201	NA	NA	NA	1	1	1	0	3	-1.68171	3.47045	1.45796	-3.66914	-1.63125	3.82216	NA	NA	0.092625	0.00051959	0.144852	0.000243363	0.102838	0.000132289	NA	NA	0.578605	0.00940458	0.751031	0.0103046	0.670651	0.0057615	NA	NA
AAMDC	0.00025212	0.0062413	-3.6601	Colon_Transverse	8.12007e-05	0.00480319	3.94083	Uterus	3.62483e-05	0.00256778	4.13018	NA	NA	NA	1	1	1	0	3	-1.68171	3.47045	1.45796	-3.66914	1.49607	-3.59148	NA	NA	0.092625	0.00051959	0.144852	0.000243363	0.134635	0.000328805	NA	NA	0.578605	0.00940458	0.751031	0.0103046	0.722712	0.01142	NA	NA
AAMDC	0.00025212	0.0062413	-3.6601	Colon_Transverse	8.12007e-05	0.00480319	3.94083	Vagina	9.66408e-05	0.00596075	3.89887	NA	NA	NA	1	1	1	0	3	-1.68171	3.47045	1.45796	-3.66914	0.700999	-3.57014	NA	NA	0.092625	0.00051959	0.144852	0.000243363	0.483304	0.000356785	NA	NA	0.578605	0.00940458	0.751031	0.0103046	0.916753	0.0130252	NA	NA
AAMDC	0.00025212	0.0062413	-3.6601	Colon_Transverse	8.12007e-05	0.00480319	3.94083	smultixcan	6.76096e-06	0.0006396	-0.729541	NA	NA	NA	1	1	1	0	3	-1.68171	3.47045	1.45796	-3.66914	0.410916	2.30339	NA	NA	0.092625	0.00051959	0.144852	0.000243363	0.126191	0.00017404	NA	NA	0.578605	0.00940458	0.751031	0.0103046	0.706823	0.0069812	NA	NA
AAMDC	0.00025212	0.0062413	-3.6601	Esophagus_Gastroesophageal_Junction	8.12007e-05	0.00504977	3.94083	Adipose_Subcutaneous	3.62483e-05	0.00267867	-4.13018	NA	NA	NA	1	1	1	0	3	-1.68171	3.47045	1.45796	-3.66914	-1.85405	3.73742	NA	NA	0.092625	0.00051959	0.144852	0.000243363	0.0637319	0.000185916	NA	NA	0.578605	0.00940458	0.775061	0.0100219	0.59918	0.00756206	NA	NA
AAMDC	0.00025212	0.0062413	-3.6601	Esophagus_Gastroesophageal_Junction	8.12007e-05	0.00504977	3.94083	Adipose_Visceral_Omentum	0.000131064	0.00705993	3.82445	NA	NA	NA	1	1	1	0	3	-1.68171	3.47045	1.45796	-3.66914	0.150174	-3.97967	NA	NA	0.092625	0.00051959	0.144852	0.000243363	0.880628	6.90113e-05	NA	NA	0.578605	0.00940458	0.775061	0.0100219	0.987832	0.00362255	NA	NA
AAMDC	0.00025212	0.0062413	-3.6601	Esophagus_Gastroesophageal_Junction	8.12007e-05	0.00504977	3.94083	Adrenal_Gland	0.000191253	0.00867431	3.7303	NA	NA	NA	1	1	1	0	3	-1.68171	3.47045	1.45796	-3.66914	0.065064	-3.90848	NA	NA	0.092625	0.00051959	0.144852	0.000243363	0.948123	9.288e-05	NA	NA	0.578605	0.00940458	0.775061	0.0100219	0.995875	0.0044263	NA	NA
AAMDC	0.00025212	0.0062413	-3.6601	Esophagus_Gastroesophageal_Junction	8.12007e-05	0.00504977	3.94083	Artery_Aorta	3.62483e-05	0.0024164	-4.13018	NA	NA	NA	1	1	1	0	3	-1.68171	3.47045	1.45796	-3.66914	-1.85405	3.73742	NA	NA	0.092625	0.00051959	0.144852	0.000243363	0.0637319	0.000185916	NA	NA	0.578605	0.00940458	0.775061	0.0100219	0.598253	0.00745974	NA	NA
AAMDC	0.00025212	0.0062413	-3.6601	Esophagus_Gastroesophageal_Junction	8.12007e-05	0.00504977	3.94083	Artery_Coronary	3.62483e-05	0.00268344	-4.13018	NA	NA	NA	1	1	1	0	3	-1.68171	3.47045	1.45796	-3.66914	-1.85405	3.73742	NA	NA	0.092625	0.00051959	0.144852	0.000243363	0.0637319	0.000185916	NA	NA	0.578605	0.00940458	0.775061	0.0100219	0.591499	0.00792303	NA	NA
AAMDC	0.00025212	0.0062413	-3.6601	Esophagus_Gastroesophageal_Junction	8.12007e-05	0.00504977	3.94083	Artery_Tibial	8.12007e-05	0.0048147	-3.94083	NA	NA	NA	1	1	1	0	3	-1.68171	3.47045	1.45796	-3.66914	-1.45796	3.66914	NA	NA	0.092625	0.00051959	0.144852	0.000243363	0.144852	0.000243363	NA	NA	0.578605	0.00940458	0.775061	0.0100219	0.732482	0.00929396	NA	NA
AAMDC	0.00025212	0.0062413	-3.6601	Esophagus_Gastroesophageal_Junction	8.12007e-05	0.00504977	3.94083	Brain_Caudate_basal_ganglia	3.62483e-05	0.00282566	-4.13018	NA	NA	NA	1	1	1	0	3	-1.68171	3.47045	1.45796	-3.66914	-1.85405	3.73742	NA	NA	0.092625	0.00051959	0.144852	0.000243363	0.0637319	0.000185916	NA	NA	0.578605	0.00940458	0.775061	0.0100219	0.62863	0.0085088	NA	NA
AAMDC	0.00025212	0.0062413	-3.6601	Esophagus_Gastroesophageal_Junction	8.12007e-05	0.00504977	3.94083	Brain_Cerebellar_Hemisphere	3.62483e-05	0.00250174	4.13018	NA	NA	NA	1	1	1	0	3	-1.68171	3.47045	1.45796	-3.66914	1.85405	-3.73742	NA	NA	0.092625	0.00051959	0.144852	0.000243363	0.0637319	0.000185916	NA	NA	0.578605	0.00940458	0.775061	0.0100219	0.601899	0.00743927	NA	NA
AAMDC	0.00025212	0.0062413	-3.6601	Esophagus_Gastroesophageal_Junction	8.12007e-05	0.00504977	3.94083	Brain_Cerebellum	3.62483e-05	0.0026109	4.13018	NA	NA	NA	1	1	1	0	3	-1.68171	3.47045	1.45796	-3.66914	1.6629	-3.70954	NA	NA	0.092625	0.00051959	0.144852	0.000243363	0.0963328	0.00020764	NA	NA	0.578605	0.00940458	0.775061	0.0100219	0.684632	0.00800982	NA	NA
AAMDC	0.00025212	0.0062413	-3.6601	Esophagus_Gastroesophageal_Junction	8.12007e-05	0.00504977	3.94083	Brain_Cortex	3.62483e-05	0.00273218	-4.13018	NA	NA	NA	1	1	1	0	3	-1.68171	3.47045	1.45796	-3.66914	-1.85405	3.73742	NA	NA	0.092625	0.00051959	0.144852	0.000243363	0.0637319	0.000185916	NA	NA	0.578605	0.00940458	0.775061	0.0100219	0.618815	0.00783318	NA	NA
AAMDC	0.00025212	0.0062413	-3.6601	Esophagus_Gastroesophageal_Junction	8.12007e-05	0.00504977	3.94083	Brain_Hypothalamus	8.12007e-05	0.00546991	-3.94083	NA	NA	NA	1	1	1	0	3	-1.68171	3.47045	1.45796	-3.66914	-1.45796	3.66914	NA	NA	0.092625	0.00051959	0.144852	0.000243363	0.144852	0.000243363	NA	NA	0.578605	0.00940458	0.775061	0.0100219	0.748648	0.0107535	NA	NA
AAMDC	0.00025212	0.0062413	-3.6601	Esophagus_Gastroesophageal_Junction	8.12007e-05	0.00504977	3.94083	Brain_Putamen_basal_ganglia	8.12007e-05	0.00557589	-3.94083	NA	NA	NA	1	1	1	0	3	-1.68171	3.47045	1.45796	-3.66914	-1.45796	3.66914	NA	NA	0.092625	0.00051959	0.144852	0.000243363	0.144852	0.000243363	NA	NA	0.578605	0.00940458	0.775061	0.0100219	0.766004	0.0104085	NA	NA
AAMDC	0.00025212	0.0062413	-3.6601	Esophagus_Gastroesophageal_Junction	8.12007e-05	0.00504977	3.94083	Brain_Spinal_cord_cervical_c-1	8.12007e-05	0.0058283	-3.94083	NA	NA	NA	1	1	1	0	3	-1.68171	3.47045	1.45796	-3.66914	-1.45796	3.66914	NA	NA	0.092625	0.00051959	0.144852	0.000243363	0.144852	0.000243363	NA	NA	0.578605	0.00940458	0.775061	0.0100219	0.742939	0.0112339	NA	NA
AAMDC	0.00025212	0.0062413	-3.6601	Esophagus_Gastroesophageal_Junction	8.12007e-05	0.00504977	3.94083	Brain_Substantia_nigra	3.62483e-05	0.00333298	-4.13018	NA	NA	NA	1	1	1	0	3	-1.68171	3.47045	1.45796	-3.66914	-1.85405	3.73742	NA	NA	0.092625	0.00051959	0.144852	0.000243363	0.0637319	0.000185916	NA	NA	0.578605	0.00940458	0.775061	0.0100219	0.625645	0.00999382	NA	NA
AAMDC	0.00025212	0.0062413	-3.6601	Esophagus_Gastroesophageal_Junction	8.12007e-05	0.00504977	3.94083	Breast_Mammary_Tissue	3.62483e-05	0.00254826	4.13018	NA	NA	NA	1	1	1	0	3	-1.68171	3.47045	1.45796	-3.66914	1.85405	-3.73742	NA	NA	0.092625	0.00051959	0.144852	0.000243363	0.0637319	0.000185916	NA	NA	0.578605	0.00940458	0.775061	0.0100219	0.613591	0.00749791	NA	NA
AAMDC	0.00025212	0.0062413	-3.6601	Esophagus_Gastroesophageal_Junction	8.12007e-05	0.00504977	3.94083	Cells_Cultured_fibroblasts	2.94711e-05	0.00211033	4.17752	NA	NA	NA	1	1	1	0	3	-1.68171	3.47045	1.45796	-3.66914	2.01589	-3.73789	NA	NA	0.092625	0.00051959	0.144852	0.000243363	0.0438113	0.000185572	NA	NA	0.578605	0.00940458	0.775061	0.0100219	0.557102	0.00734311	NA	NA
AAMDC	0.00025212	0.0062413	-3.6601	Esophagus_Gastroesophageal_Junction	8.12007e-05	0.00504977	3.94083	Colon_Sigmoid	3.62483e-05	0.00244995	-4.13018	NA	NA	NA	1	1	1	0	3	-1.68171	3.47045	1.45796	-3.66914	-1.85405	3.73742	NA	NA	0.092625	0.00051959	0.144852	0.000243363	0.0637319	0.000185916	NA	NA	0.578605	0.00940458	0.775061	0.0100219	0.613288	0.00739034	NA	NA
AAMDC	0.00025212	0.0062413	-3.6601	Esophagus_Gastroesophageal_Junction	8.12007e-05	0.00504977	3.94083	Colon_Transverse	3.62483e-05	0.002752	-4.13018	NA	NA	NA	1	1	1	0	3	-1.68171	3.47045	1.45796	-3.66914	-1.85405	3.73742	NA	NA	0.092625	0.00051959	0.144852	0.000243363	0.0637319	0.000185916	NA	NA	0.578605	0.00940458	0.775061	0.0100219	0.612204	0.00790193	NA	NA
AAMDC	0.00025212	0.0062413	-3.6601	Esophagus_Gastroesophageal_Junction	8.12007e-05	0.00504977	3.94083	Esophagus_Gastroesophageal_Junction	4.24787e-05	0.00288772	-4.09357	NA	NA	NA	1	1	1	0	3	-1.68171	3.47045	1.45796	-3.66914	-2.07331	3.59772	NA	NA	0.092625	0.00051959	0.144852	0.000243363	0.0381439	0.000321016	NA	NA	0.578605	0.00940458	0.775061	0.0100219	0.533352	0.0113061	NA	NA
AAMDC	0.00025212	0.0062413	-3.6601	Esophagus_Gastroesophageal_Junction	8.12007e-05	0.00504977	3.94083	Esophagus_Mucosa	2.94711e-05	0.00235374	4.17752	NA	NA	NA	1	1	1	0	3	-1.68171	3.47045	1.45796	-3.66914	2.01589	-3.73789	NA	NA	0.092625	0.00051959	0.144852	0.000243363	0.0438113	0.000185572	NA	NA	0.578605	0.00940458	0.775061	0.0100219	0.5434	0.00747157	NA	NA
AAMDC	0.00025212	0.0062413	-3.6601	Esophagus_Gastroesophageal_Junction	8.12007e-05	0.00504977	3.94083	Esophagus_Muscularis	8.12007e-05	0.00494549	-3.94083	NA	NA	NA	1	1	1	0	3	-1.68171	3.47045	1.45796	-3.66914	-1.45796	3.66914	NA	NA	0.092625	0.00051959	0.144852	0.000243363	0.144852	0.000243363	NA	NA	0.578605	0.00940458	0.775061	0.0100219	0.741787	0.00924984	NA	NA
AAMDC	0.00025212	0.0062413	-3.6601	Esophagus_Gastroesophageal_Junction	8.12007e-05	0.00504977	3.94083	Kidney_Cortex	8.12007e-05	0.00594037	-3.94083	NA	NA	NA	1	1	1	0	3	-1.68171	3.47045	1.45796	-3.66914	-1.45796	3.66914	NA	NA	0.092625	0.00051959	0.144852	0.000243363	0.144852	0.000243363	NA	NA	0.578605	0.00940458	0.775061	0.0100219	0.757785	0.0112421	NA	NA
AAMDC	0.00025212	0.0062413	-3.6601	Esophagus_Gastroesophageal_Junction	8.12007e-05	0.00504977	3.94083	Liver	2.94711e-05	0.00252237	4.17752	NA	NA	NA	1	1	1	0	3	-1.68171	3.47045	1.45796	-3.66914	2.01589	-3.73789	NA	NA	0.092625	0.00051959	0.144852	0.000243363	0.0438113	0.000185572	NA	NA	0.578605	0.00940458	0.775061	0.0100219	0.549733	0.00849732	NA	NA
AAMDC	0.00025212	0.0062413	-3.6601	Esophagus_Gastroesophageal_Junction	8.12007e-05	0.00504977	3.94083	Lung	2.94711e-05	0.00208506	4.17752	NA	NA	NA	1	1	1	0	3	-1.68171	3.47045	1.45796	-3.66914	2.01589	-3.73789	NA	NA	0.092625	0.00051959	0.144852	0.000243363	0.0438113	0.000185572	NA	NA	0.578605	0.00940458	0.775061	0.0100219	0.536274	0.00743597	NA	NA
AAMDC	0.00025212	0.0062413	-3.6601	Esophagus_Gastroesophageal_Junction	8.12007e-05	0.00504977	3.94083	Minor_Salivary_Gland	3.62483e-05	0.00254253	-4.13018	NA	NA	NA	1	1	1	0	3	-1.68171	3.47045	1.45796	-3.66914	-1.85405	3.73742	NA	NA	0.092625	0.00051959	0.144852	0.000243363	0.0637319	0.000185916	NA	NA	0.578605	0.00940458	0.775061	0.0100219	0.602344	0.0077809	NA	NA
AAMDC	0.00025212	0.0062413	-3.6601	Esophagus_Gastroesophageal_Junction	8.12007e-05	0.00504977	3.94083	Muscle_Skeletal	8.65149e-05	0.0052034	3.9256	NA	NA	NA	1	1	1	0	3	-1.68171	3.47045	1.45796	-3.66914	0.31231	-4.03289	NA	NA	0.092625	0.00051959	0.144852	0.000243363	0.754805	5.50948e-05	NA	NA	0.578605	0.00940458	0.775061	0.0100219	0.963282	0.00302253	NA	NA
AAMDC	0.00025212	0.0062413	-3.6601	Esophagus_Gastroesophageal_Junction	8.12007e-05	0.00504977	3.94083	Nerve_Tibial	2.94711e-05	0.00235439	4.17752	NA	NA	NA	1	1	1	0	3	-1.68171	3.47045	1.45796	-3.66914	2.01589	-3.73789	NA	NA	0.092625	0.00051959	0.144852	0.000243363	0.0438113	0.000185572	NA	NA	0.578605	0.00940458	0.775061	0.0100219	0.558446	0.00785773	NA	NA
AAMDC	0.00025212	0.0062413	-3.6601	Esophagus_Gastroesophageal_Junction	8.12007e-05	0.00504977	3.94083	Ovary	3.62483e-05	0.00254698	-4.13018	NA	NA	NA	1	1	1	0	3	-1.68171	3.47045	1.45796	-3.66914	-1.85405	3.73742	NA	NA	0.092625	0.00051959	0.144852	0.000243363	0.0637319	0.000185916	NA	NA	0.578605	0.00940458	0.775061	0.0100219	0.601622	0.00738164	NA	NA
AAMDC	0.00025212	0.0062413	-3.6601	Esophagus_Gastroesophageal_Junction	8.12007e-05	0.00504977	3.94083	Pituitary	3.62483e-05	0.00279829	-4.13018	NA	NA	NA	1	1	1	0	3	-1.68171	3.47045	1.45796	-3.66914	-1.85405	3.73742	NA	NA	0.092625	0.00051959	0.144852	0.000243363	0.0637319	0.000185916	NA	NA	0.578605	0.00940458	0.775061	0.0100219	0.631746	0.00790794	NA	NA
AAMDC	0.00025212	0.0062413	-3.6601	Esophagus_Gastroesophageal_Junction	8.12007e-05	0.00504977	3.94083	Prostate	2.94711e-05	0.00222795	4.17752	NA	NA	NA	1	1	1	0	3	-1.68171	3.47045	1.45796	-3.66914	2.01589	-3.73789	NA	NA	0.092625	0.00051959	0.144852	0.000243363	0.0438113	0.000185572	NA	NA	0.578605	0.00940458	0.775061	0.0100219	0.571659	0.00762712	NA	NA
AAMDC	0.00025212	0.0062413	-3.6601	Esophagus_Gastroesophageal_Junction	8.12007e-05	0.00504977	3.94083	Skin_Not_Sun_Exposed_Suprapubic	2.94711e-05	0.00245178	4.17752	NA	NA	NA	1	1	1	0	3	-1.68171	3.47045	1.45796	-3.66914	2.01589	-3.73789	NA	NA	0.092625	0.00051959	0.144852	0.000243363	0.0438113	0.000185572	NA	NA	0.578605	0.00940458	0.775061	0.0100219	0.55079	0.00771206	NA	NA
AAMDC	0.00025212	0.0062413	-3.6601	Esophagus_Gastroesophageal_Junction	8.12007e-05	0.00504977	3.94083	Skin_Sun_Exposed_Lower_leg	2.94711e-05	0.00224371	4.17752	NA	NA	NA	1	1	1	0	3	-1.68171	3.47045	1.45796	-3.66914	2.01589	-3.73789	NA	NA	0.092625	0.00051959	0.144852	0.000243363	0.0438113	0.000185572	NA	NA	0.578605	0.00940458	0.775061	0.0100219	0.550982	0.00738847	NA	NA
AAMDC	0.00025212	0.0062413	-3.6601	Esophagus_Gastroesophageal_Junction	8.12007e-05	0.00504977	3.94083	Spleen	2.94711e-05	0.00214581	4.17752	NA	NA	NA	1	1	1	0	3	-1.68171	3.47045	1.45796	-3.66914	2.01589	-3.73789	NA	NA	0.092625	0.00051959	0.144852	0.000243363	0.0438113	0.000185572	NA	NA	0.578605	0.00940458	0.775061	0.0100219	0.540281	0.00715243	NA	NA
AAMDC	0.00025212	0.0062413	-3.6601	Esophagus_Gastroesophageal_Junction	8.12007e-05	0.00504977	3.94083	Stomach	2.94711e-05	0.00234571	4.17752	NA	NA	NA	1	1	1	0	3	-1.68171	3.47045	1.45796	-3.66914	2.01589	-3.73789	NA	NA	0.092625	0.00051959	0.144852	0.000243363	0.0438113	0.000185572	NA	NA	0.578605	0.00940458	0.775061	0.0100219	0.550618	0.00810641	NA	NA
AAMDC	0.00025212	0.0062413	-3.6601	Esophagus_Gastroesophageal_Junction	8.12007e-05	0.00504977	3.94083	Thyroid	3.44273e-05	0.0024397	-4.14201	NA	NA	NA	1	1	1	0	3	-1.68171	3.47045	1.45796	-3.66914	-1.63125	3.82216	NA	NA	0.092625	0.00051959	0.144852	0.000243363	0.102838	0.000132289	NA	NA	0.578605	0.00940458	0.775061	0.0100219	0.670651	0.0057615	NA	NA
AAMDC	0.00025212	0.0062413	-3.6601	Esophagus_Gastroesophageal_Junction	8.12007e-05	0.00504977	3.94083	Uterus	3.62483e-05	0.00256778	4.13018	NA	NA	NA	1	1	1	0	3	-1.68171	3.47045	1.45796	-3.66914	1.49607	-3.59148	NA	NA	0.092625	0.00051959	0.144852	0.000243363	0.134635	0.000328805	NA	NA	0.578605	0.00940458	0.775061	0.0100219	0.722712	0.01142	NA	NA
AAMDC	0.00025212	0.0062413	-3.6601	Esophagus_Gastroesophageal_Junction	8.12007e-05	0.00504977	3.94083	Vagina	9.66408e-05	0.00596075	3.89887	NA	NA	NA	1	1	1	0	3	-1.68171	3.47045	1.45796	-3.66914	0.700999	-3.57014	NA	NA	0.092625	0.00051959	0.144852	0.000243363	0.483304	0.000356785	NA	NA	0.578605	0.00940458	0.775061	0.0100219	0.916753	0.0130252	NA	NA
AAMDC	0.00025212	0.0062413	-3.6601	Esophagus_Gastroesophageal_Junction	8.12007e-05	0.00504977	3.94083	smultixcan	6.76096e-06	0.0006396	-0.729541	NA	NA	NA	1	1	1	0	3	-1.68171	3.47045	1.45796	-3.66914	0.410916	2.30339	NA	NA	0.092625	0.00051959	0.144852	0.000243363	0.126191	0.00017404	NA	NA	0.578605	0.00940458	0.775061	0.0100219	0.706823	0.0069812	NA	NA
AAMDC	0.00025212	0.0062413	-3.6601	Esophagus_Mucosa	8.12007e-05	0.00491831	3.94083	Adipose_Subcutaneous	3.62483e-05	0.00267867	-4.13018	NA	NA	NA	1	1	1	0	3	-1.68171	3.47045	1.70961	-2.59271	-1.85405	3.73742	NA	NA	0.092625	0.00051959	0.0873386	0.00952243	0.0637319	0.000185916	NA	NA	0.578605	0.00940458	0.669369	0.117101	0.59918	0.00756206	NA	NA
AAMDC	0.00025212	0.0062413	-3.6601	Esophagus_Mucosa	8.12007e-05	0.00491831	3.94083	Adipose_Visceral_Omentum	0.000131064	0.00705993	3.82445	NA	NA	NA	1	1	1	0	3	-1.68171	3.47045	1.70961	-2.59271	0.150174	-3.97967	NA	NA	0.092625	0.00051959	0.0873386	0.00952243	0.880628	6.90113e-05	NA	NA	0.578605	0.00940458	0.669369	0.117101	0.987832	0.00362255	NA	NA
AAMDC	0.00025212	0.0062413	-3.6601	Esophagus_Mucosa	8.12007e-05	0.00491831	3.94083	Adrenal_Gland	0.000191253	0.00867431	3.7303	NA	NA	NA	1	1	1	0	3	-1.68171	3.47045	1.70961	-2.59271	0.065064	-3.90848	NA	NA	0.092625	0.00051959	0.0873386	0.00952243	0.948123	9.288e-05	NA	NA	0.578605	0.00940458	0.669369	0.117101	0.995875	0.0044263	NA	NA
AAMDC	0.00025212	0.0062413	-3.6601	Esophagus_Mucosa	8.12007e-05	0.00491831	3.94083	Artery_Aorta	3.62483e-05	0.0024164	-4.13018	NA	NA	NA	1	1	1	0	3	-1.68171	3.47045	1.70961	-2.59271	-1.85405	3.73742	NA	NA	0.092625	0.00051959	0.0873386	0.00952243	0.0637319	0.000185916	NA	NA	0.578605	0.00940458	0.669369	0.117101	0.598253	0.00745974	NA	NA
AAMDC	0.00025212	0.0062413	-3.6601	Esophagus_Mucosa	8.12007e-05	0.00491831	3.94083	Artery_Coronary	3.62483e-05	0.00268344	-4.13018	NA	NA	NA	1	1	1	0	3	-1.68171	3.47045	1.70961	-2.59271	-1.85405	3.73742	NA	NA	0.092625	0.00051959	0.0873386	0.00952243	0.0637319	0.000185916	NA	NA	0.578605	0.00940458	0.669369	0.117101	0.591499	0.00792303	NA	NA
AAMDC	0.00025212	0.0062413	-3.6601	Esophagus_Mucosa	8.12007e-05	0.00491831	3.94083	Artery_Tibial	8.12007e-05	0.0048147	-3.94083	NA	NA	NA	1	1	1	0	3	-1.68171	3.47045	1.70961	-2.59271	-1.45796	3.66914	NA	NA	0.092625	0.00051959	0.0873386	0.00952243	0.144852	0.000243363	NA	NA	0.578605	0.00940458	0.669369	0.117101	0.732482	0.00929396	NA	NA
AAMDC	0.00025212	0.0062413	-3.6601	Esophagus_Mucosa	8.12007e-05	0.00491831	3.94083	Brain_Caudate_basal_ganglia	3.62483e-05	0.00282566	-4.13018	NA	NA	NA	1	1	1	0	3	-1.68171	3.47045	1.70961	-2.59271	-1.85405	3.73742	NA	NA	0.092625	0.00051959	0.0873386	0.00952243	0.0637319	0.000185916	NA	NA	0.578605	0.00940458	0.669369	0.117101	0.62863	0.0085088	NA	NA
AAMDC	0.00025212	0.0062413	-3.6601	Esophagus_Mucosa	8.12007e-05	0.00491831	3.94083	Brain_Cerebellar_Hemisphere	3.62483e-05	0.00250174	4.13018	NA	NA	NA	1	1	1	0	3	-1.68171	3.47045	1.70961	-2.59271	1.85405	-3.73742	NA	NA	0.092625	0.00051959	0.0873386	0.00952243	0.0637319	0.000185916	NA	NA	0.578605	0.00940458	0.669369	0.117101	0.601899	0.00743927	NA	NA
AAMDC	0.00025212	0.0062413	-3.6601	Esophagus_Mucosa	8.12007e-05	0.00491831	3.94083	Brain_Cerebellum	3.62483e-05	0.0026109	4.13018	NA	NA	NA	1	1	1	0	3	-1.68171	3.47045	1.70961	-2.59271	1.6629	-3.70954	NA	NA	0.092625	0.00051959	0.0873386	0.00952243	0.0963328	0.00020764	NA	NA	0.578605	0.00940458	0.669369	0.117101	0.684632	0.00800982	NA	NA
AAMDC	0.00025212	0.0062413	-3.6601	Esophagus_Mucosa	8.12007e-05	0.00491831	3.94083	Brain_Cortex	3.62483e-05	0.00273218	-4.13018	NA	NA	NA	1	1	1	0	3	-1.68171	3.47045	1.70961	-2.59271	-1.85405	3.73742	NA	NA	0.092625	0.00051959	0.0873386	0.00952243	0.0637319	0.000185916	NA	NA	0.578605	0.00940458	0.669369	0.117101	0.618815	0.00783318	NA	NA
AAMDC	0.00025212	0.0062413	-3.6601	Esophagus_Mucosa	8.12007e-05	0.00491831	3.94083	Brain_Hypothalamus	8.12007e-05	0.00546991	-3.94083	NA	NA	NA	1	1	1	0	3	-1.68171	3.47045	1.70961	-2.59271	-1.45796	3.66914	NA	NA	0.092625	0.00051959	0.0873386	0.00952243	0.144852	0.000243363	NA	NA	0.578605	0.00940458	0.669369	0.117101	0.748648	0.0107535	NA	NA
AAMDC	0.00025212	0.0062413	-3.6601	Esophagus_Mucosa	8.12007e-05	0.00491831	3.94083	Brain_Putamen_basal_ganglia	8.12007e-05	0.00557589	-3.94083	NA	NA	NA	1	1	1	0	3	-1.68171	3.47045	1.70961	-2.59271	-1.45796	3.66914	NA	NA	0.092625	0.00051959	0.0873386	0.00952243	0.144852	0.000243363	NA	NA	0.578605	0.00940458	0.669369	0.117101	0.766004	0.0104085	NA	NA
AAMDC	0.00025212	0.0062413	-3.6601	Esophagus_Mucosa	8.12007e-05	0.00491831	3.94083	Brain_Spinal_cord_cervical_c-1	8.12007e-05	0.0058283	-3.94083	NA	NA	NA	1	1	1	0	3	-1.68171	3.47045	1.70961	-2.59271	-1.45796	3.66914	NA	NA	0.092625	0.00051959	0.0873386	0.00952243	0.144852	0.000243363	NA	NA	0.578605	0.00940458	0.669369	0.117101	0.742939	0.0112339	NA	NA
AAMDC	0.00025212	0.0062413	-3.6601	Esophagus_Mucosa	8.12007e-05	0.00491831	3.94083	Brain_Substantia_nigra	3.62483e-05	0.00333298	-4.13018	NA	NA	NA	1	1	1	0	3	-1.68171	3.47045	1.70961	-2.59271	-1.85405	3.73742	NA	NA	0.092625	0.00051959	0.0873386	0.00952243	0.0637319	0.000185916	NA	NA	0.578605	0.00940458	0.669369	0.117101	0.625645	0.00999382	NA	NA
AAMDC	0.00025212	0.0062413	-3.6601	Esophagus_Mucosa	8.12007e-05	0.00491831	3.94083	Breast_Mammary_Tissue	3.62483e-05	0.00254826	4.13018	NA	NA	NA	1	1	1	0	3	-1.68171	3.47045	1.70961	-2.59271	1.85405	-3.73742	NA	NA	0.092625	0.00051959	0.0873386	0.00952243	0.0637319	0.000185916	NA	NA	0.578605	0.00940458	0.669369	0.117101	0.613591	0.00749791	NA	NA
AAMDC	0.00025212	0.0062413	-3.6601	Esophagus_Mucosa	8.12007e-05	0.00491831	3.94083	Cells_Cultured_fibroblasts	2.94711e-05	0.00211033	4.17752	NA	NA	NA	1	1	1	0	3	-1.68171	3.47045	1.70961	-2.59271	2.01589	-3.73789	NA	NA	0.092625	0.00051959	0.0873386	0.00952243	0.0438113	0.000185572	NA	NA	0.578605	0.00940458	0.669369	0.117101	0.557102	0.00734311	NA	NA
AAMDC	0.00025212	0.0062413	-3.6601	Esophagus_Mucosa	8.12007e-05	0.00491831	3.94083	Colon_Sigmoid	3.62483e-05	0.00244995	-4.13018	NA	NA	NA	1	1	1	0	3	-1.68171	3.47045	1.70961	-2.59271	-1.85405	3.73742	NA	NA	0.092625	0.00051959	0.0873386	0.00952243	0.0637319	0.000185916	NA	NA	0.578605	0.00940458	0.669369	0.117101	0.613288	0.00739034	NA	NA
AAMDC	0.00025212	0.0062413	-3.6601	Esophagus_Mucosa	8.12007e-05	0.00491831	3.94083	Colon_Transverse	3.62483e-05	0.002752	-4.13018	NA	NA	NA	1	1	1	0	3	-1.68171	3.47045	1.70961	-2.59271	-1.85405	3.73742	NA	NA	0.092625	0.00051959	0.0873386	0.00952243	0.0637319	0.000185916	NA	NA	0.578605	0.00940458	0.669369	0.117101	0.612204	0.00790193	NA	NA
AAMDC	0.00025212	0.0062413	-3.6601	Esophagus_Mucosa	8.12007e-05	0.00491831	3.94083	Esophagus_Gastroesophageal_Junction	4.24787e-05	0.00288772	-4.09357	NA	NA	NA	1	1	1	0	3	-1.68171	3.47045	1.70961	-2.59271	-2.07331	3.59772	NA	NA	0.092625	0.00051959	0.0873386	0.00952243	0.0381439	0.000321016	NA	NA	0.578605	0.00940458	0.669369	0.117101	0.533352	0.0113061	NA	NA
AAMDC	0.00025212	0.0062413	-3.6601	Esophagus_Mucosa	8.12007e-05	0.00491831	3.94083	Esophagus_Mucosa	2.94711e-05	0.00235374	4.17752	NA	NA	NA	1	1	1	0	3	-1.68171	3.47045	1.70961	-2.59271	2.01589	-3.73789	NA	NA	0.092625	0.00051959	0.0873386	0.00952243	0.0438113	0.000185572	NA	NA	0.578605	0.00940458	0.669369	0.117101	0.5434	0.00747157	NA	NA
AAMDC	0.00025212	0.0062413	-3.6601	Esophagus_Mucosa	8.12007e-05	0.00491831	3.94083	Esophagus_Muscularis	8.12007e-05	0.00494549	-3.94083	NA	NA	NA	1	1	1	0	3	-1.68171	3.47045	1.70961	-2.59271	-1.45796	3.66914	NA	NA	0.092625	0.00051959	0.0873386	0.00952243	0.144852	0.000243363	NA	NA	0.578605	0.00940458	0.669369	0.117101	0.741787	0.00924984	NA	NA
AAMDC	0.00025212	0.0062413	-3.6601	Esophagus_Mucosa	8.12007e-05	0.00491831	3.94083	Kidney_Cortex	8.12007e-05	0.00594037	-3.94083	NA	NA	NA	1	1	1	0	3	-1.68171	3.47045	1.70961	-2.59271	-1.45796	3.66914	NA	NA	0.092625	0.00051959	0.0873386	0.00952243	0.144852	0.000243363	NA	NA	0.578605	0.00940458	0.669369	0.117101	0.757785	0.0112421	NA	NA
AAMDC	0.00025212	0.0062413	-3.6601	Esophagus_Mucosa	8.12007e-05	0.00491831	3.94083	Liver	2.94711e-05	0.00252237	4.17752	NA	NA	NA	1	1	1	0	3	-1.68171	3.47045	1.70961	-2.59271	2.01589	-3.73789	NA	NA	0.092625	0.00051959	0.0873386	0.00952243	0.0438113	0.000185572	NA	NA	0.578605	0.00940458	0.669369	0.117101	0.549733	0.00849732	NA	NA
AAMDC	0.00025212	0.0062413	-3.6601	Esophagus_Mucosa	8.12007e-05	0.00491831	3.94083	Lung	2.94711e-05	0.00208506	4.17752	NA	NA	NA	1	1	1	0	3	-1.68171	3.47045	1.70961	-2.59271	2.01589	-3.73789	NA	NA	0.092625	0.00051959	0.0873386	0.00952243	0.0438113	0.000185572	NA	NA	0.578605	0.00940458	0.669369	0.117101	0.536274	0.00743597	NA	NA
AAMDC	0.00025212	0.0062413	-3.6601	Esophagus_Mucosa	8.12007e-05	0.00491831	3.94083	Minor_Salivary_Gland	3.62483e-05	0.00254253	-4.13018	NA	NA	NA	1	1	1	0	3	-1.68171	3.47045	1.70961	-2.59271	-1.85405	3.73742	NA	NA	0.092625	0.00051959	0.0873386	0.00952243	0.0637319	0.000185916	NA	NA	0.578605	0.00940458	0.669369	0.117101	0.602344	0.0077809	NA	NA
AAMDC	0.00025212	0.0062413	-3.6601	Esophagus_Mucosa	8.12007e-05	0.00491831	3.94083	Muscle_Skeletal	8.65149e-05	0.0052034	3.9256	NA	NA	NA	1	1	1	0	3	-1.68171	3.47045	1.70961	-2.59271	0.31231	-4.03289	NA	NA	0.092625	0.00051959	0.0873386	0.00952243	0.754805	5.50948e-05	NA	NA	0.578605	0.00940458	0.669369	0.117101	0.963282	0.00302253	NA	NA
AAMDC	0.00025212	0.0062413	-3.6601	Esophagus_Mucosa	8.12007e-05	0.00491831	3.94083	Nerve_Tibial	2.94711e-05	0.00235439	4.17752	NA	NA	NA	1	1	1	0	3	-1.68171	3.47045	1.70961	-2.59271	2.01589	-3.73789	NA	NA	0.092625	0.00051959	0.0873386	0.00952243	0.0438113	0.000185572	NA	NA	0.578605	0.00940458	0.669369	0.117101	0.558446	0.00785773	NA	NA
AAMDC	0.00025212	0.0062413	-3.6601	Esophagus_Mucosa	8.12007e-05	0.00491831	3.94083	Ovary	3.62483e-05	0.00254698	-4.13018	NA	NA	NA	1	1	1	0	3	-1.68171	3.47045	1.70961	-2.59271	-1.85405	3.73742	NA	NA	0.092625	0.00051959	0.0873386	0.00952243	0.0637319	0.000185916	NA	NA	0.578605	0.00940458	0.669369	0.117101	0.601622	0.00738164	NA	NA
AAMDC	0.00025212	0.0062413	-3.6601	Esophagus_Mucosa	8.12007e-05	0.00491831	3.94083	Pituitary	3.62483e-05	0.00279829	-4.13018	NA	NA	NA	1	1	1	0	3	-1.68171	3.47045	1.70961	-2.59271	-1.85405	3.73742	NA	NA	0.092625	0.00051959	0.0873386	0.00952243	0.0637319	0.000185916	NA	NA	0.578605	0.00940458	0.669369	0.117101	0.631746	0.00790794	NA	NA
AAMDC	0.00025212	0.0062413	-3.6601	Esophagus_Mucosa	8.12007e-05	0.00491831	3.94083	Prostate	2.94711e-05	0.00222795	4.17752	NA	NA	NA	1	1	1	0	3	-1.68171	3.47045	1.70961	-2.59271	2.01589	-3.73789	NA	NA	0.092625	0.00051959	0.0873386	0.00952243	0.0438113	0.000185572	NA	NA	0.578605	0.00940458	0.669369	0.117101	0.571659	0.00762712	NA	NA
AAMDC	0.00025212	0.0062413	-3.6601	Esophagus_Mucosa	8.12007e-05	0.00491831	3.94083	Skin_Not_Sun_Exposed_Suprapubic	2.94711e-05	0.00245178	4.17752	NA	NA	NA	1	1	1	0	3	-1.68171	3.47045	1.70961	-2.59271	2.01589	-3.73789	NA	NA	0.092625	0.00051959	0.0873386	0.00952243	0.0438113	0.000185572	NA	NA	0.578605	0.00940458	0.669369	0.117101	0.55079	0.00771206	NA	NA
AAMDC	0.00025212	0.0062413	-3.6601	Esophagus_Mucosa	8.12007e-05	0.00491831	3.94083	Skin_Sun_Exposed_Lower_leg	2.94711e-05	0.00224371	4.17752	NA	NA	NA	1	1	1	0	3	-1.68171	3.47045	1.70961	-2.59271	2.01589	-3.73789	NA	NA	0.092625	0.00051959	0.0873386	0.00952243	0.0438113	0.000185572	NA	NA	0.578605	0.00940458	0.669369	0.117101	0.550982	0.00738847	NA	NA
AAMDC	0.00025212	0.0062413	-3.6601	Esophagus_Mucosa	8.12007e-05	0.00491831	3.94083	Spleen	2.94711e-05	0.00214581	4.17752	NA	NA	NA	1	1	1	0	3	-1.68171	3.47045	1.70961	-2.59271	2.01589	-3.73789	NA	NA	0.092625	0.00051959	0.0873386	0.00952243	0.0438113	0.000185572	NA	NA	0.578605	0.00940458	0.669369	0.117101	0.540281	0.00715243	NA	NA
AAMDC	0.00025212	0.0062413	-3.6601	Esophagus_Mucosa	8.12007e-05	0.00491831	3.94083	Stomach	2.94711e-05	0.00234571	4.17752	NA	NA	NA	1	1	1	0	3	-1.68171	3.47045	1.70961	-2.59271	2.01589	-3.73789	NA	NA	0.092625	0.00051959	0.0873386	0.00952243	0.0438113	0.000185572	NA	NA	0.578605	0.00940458	0.669369	0.117101	0.550618	0.00810641	NA	NA
AAMDC	0.00025212	0.0062413	-3.6601	Esophagus_Mucosa	8.12007e-05	0.00491831	3.94083	Thyroid	3.44273e-05	0.0024397	-4.14201	NA	NA	NA	1	1	1	0	3	-1.68171	3.47045	1.70961	-2.59271	-1.63125	3.82216	NA	NA	0.092625	0.00051959	0.0873386	0.00952243	0.102838	0.000132289	NA	NA	0.578605	0.00940458	0.669369	0.117101	0.670651	0.0057615	NA	NA
AAMDC	0.00025212	0.0062413	-3.6601	Esophagus_Mucosa	8.12007e-05	0.00491831	3.94083	Uterus	3.62483e-05	0.00256778	4.13018	NA	NA	NA	1	1	1	0	3	-1.68171	3.47045	1.70961	-2.59271	1.49607	-3.59148	NA	NA	0.092625	0.00051959	0.0873386	0.00952243	0.134635	0.000328805	NA	NA	0.578605	0.00940458	0.669369	0.117101	0.722712	0.01142	NA	NA
AAMDC	0.00025212	0.0062413	-3.6601	Esophagus_Mucosa	8.12007e-05	0.00491831	3.94083	Vagina	9.66408e-05	0.00596075	3.89887	NA	NA	NA	1	1	1	0	3	-1.68171	3.47045	1.70961	-2.59271	0.700999	-3.57014	NA	NA	0.092625	0.00051959	0.0873386	0.00952243	0.483304	0.000356785	NA	NA	0.578605	0.00940458	0.669369	0.117101	0.916753	0.0130252	NA	NA
AAMDC	0.00025212	0.0062413	-3.6601	Esophagus_Mucosa	8.12007e-05	0.00491831	3.94083	smultixcan	6.76096e-06	0.0006396	-0.729541	NA	NA	NA	1	1	1	0	3	-1.68171	3.47045	1.70961	-2.59271	0.410916	2.30339	NA	NA	0.092625	0.00051959	0.0873386	0.00952243	0.126191	0.00017404	NA	NA	0.578605	0.00940458	0.669369	0.117101	0.706823	0.0069812	NA	NA
AAMDC	0.00025212	0.0062413	-3.6601	Heart_Atrial_Appendage	8.12007e-05	0.00470868	3.94083	Adipose_Subcutaneous	3.62483e-05	0.00267867	-4.13018	NA	NA	NA	1	1	1	0	3	-1.68171	3.47045	1.45796	-1.17181	-1.85405	3.73742	NA	NA	0.092625	0.00051959	0.144852	0.241272	0.0637319	0.000185916	NA	NA	0.578605	0.00940458	0.747194	0.627978	0.59918	0.00756206	NA	NA
AAMDC	0.00025212	0.0062413	-3.6601	Heart_Atrial_Appendage	8.12007e-05	0.00470868	3.94083	Adipose_Visceral_Omentum	0.000131064	0.00705993	3.82445	NA	NA	NA	1	1	1	0	3	-1.68171	3.47045	1.45796	-1.17181	0.150174	-3.97967	NA	NA	0.092625	0.00051959	0.144852	0.241272	0.880628	6.90113e-05	NA	NA	0.578605	0.00940458	0.747194	0.627978	0.987832	0.00362255	NA	NA
AAMDC	0.00025212	0.0062413	-3.6601	Heart_Atrial_Appendage	8.12007e-05	0.00470868	3.94083	Adrenal_Gland	0.000191253	0.00867431	3.7303	NA	NA	NA	1	1	1	0	3	-1.68171	3.47045	1.45796	-1.17181	0.065064	-3.90848	NA	NA	0.092625	0.00051959	0.144852	0.241272	0.948123	9.288e-05	NA	NA	0.578605	0.00940458	0.747194	0.627978	0.995875	0.0044263	NA	NA
AAMDC	0.00025212	0.0062413	-3.6601	Heart_Atrial_Appendage	8.12007e-05	0.00470868	3.94083	Artery_Aorta	3.62483e-05	0.0024164	-4.13018	NA	NA	NA	1	1	1	0	3	-1.68171	3.47045	1.45796	-1.17181	-1.85405	3.73742	NA	NA	0.092625	0.00051959	0.144852	0.241272	0.0637319	0.000185916	NA	NA	0.578605	0.00940458	0.747194	0.627978	0.598253	0.00745974	NA	NA
AAMDC	0.00025212	0.0062413	-3.6601	Heart_Atrial_Appendage	8.12007e-05	0.00470868	3.94083	Artery_Coronary	3.62483e-05	0.00268344	-4.13018	NA	NA	NA	1	1	1	0	3	-1.68171	3.47045	1.45796	-1.17181	-1.85405	3.73742	NA	NA	0.092625	0.00051959	0.144852	0.241272	0.0637319	0.000185916	NA	NA	0.578605	0.00940458	0.747194	0.627978	0.591499	0.00792303	NA	NA
AAMDC	0.00025212	0.0062413	-3.6601	Heart_Atrial_Appendage	8.12007e-05	0.00470868	3.94083	Artery_Tibial	8.12007e-05	0.0048147	-3.94083	NA	NA	NA	1	1	1	0	3	-1.68171	3.47045	1.45796	-1.17181	-1.45796	3.66914	NA	NA	0.092625	0.00051959	0.144852	0.241272	0.144852	0.000243363	NA	NA	0.578605	0.00940458	0.747194	0.627978	0.732482	0.00929396	NA	NA
AAMDC	0.00025212	0.0062413	-3.6601	Heart_Atrial_Appendage	8.12007e-05	0.00470868	3.94083	Brain_Caudate_basal_ganglia	3.62483e-05	0.00282566	-4.13018	NA	NA	NA	1	1	1	0	3	-1.68171	3.47045	1.45796	-1.17181	-1.85405	3.73742	NA	NA	0.092625	0.00051959	0.144852	0.241272	0.0637319	0.000185916	NA	NA	0.578605	0.00940458	0.747194	0.627978	0.62863	0.0085088	NA	NA
AAMDC	0.00025212	0.0062413	-3.6601	Heart_Atrial_Appendage	8.12007e-05	0.00470868	3.94083	Brain_Cerebellar_Hemisphere	3.62483e-05	0.00250174	4.13018	NA	NA	NA	1	1	1	0	3	-1.68171	3.47045	1.45796	-1.17181	1.85405	-3.73742	NA	NA	0.092625	0.00051959	0.144852	0.241272	0.0637319	0.000185916	NA	NA	0.578605	0.00940458	0.747194	0.627978	0.601899	0.00743927	NA	NA
AAMDC	0.00025212	0.0062413	-3.6601	Heart_Atrial_Appendage	8.12007e-05	0.00470868	3.94083	Brain_Cerebellum	3.62483e-05	0.0026109	4.13018	NA	NA	NA	1	1	1	0	3	-1.68171	3.47045	1.45796	-1.17181	1.6629	-3.70954	NA	NA	0.092625	0.00051959	0.144852	0.241272	0.0963328	0.00020764	NA	NA	0.578605	0.00940458	0.747194	0.627978	0.684632	0.00800982	NA	NA
AAMDC	0.00025212	0.0062413	-3.6601	Heart_Atrial_Appendage	8.12007e-05	0.00470868	3.94083	Brain_Cortex	3.62483e-05	0.00273218	-4.13018	NA	NA	NA	1	1	1	0	3	-1.68171	3.47045	1.45796	-1.17181	-1.85405	3.73742	NA	NA	0.092625	0.00051959	0.144852	0.241272	0.0637319	0.000185916	NA	NA	0.578605	0.00940458	0.747194	0.627978	0.618815	0.00783318	NA	NA
AAMDC	0.00025212	0.0062413	-3.6601	Heart_Atrial_Appendage	8.12007e-05	0.00470868	3.94083	Brain_Hypothalamus	8.12007e-05	0.00546991	-3.94083	NA	NA	NA	1	1	1	0	3	-1.68171	3.47045	1.45796	-1.17181	-1.45796	3.66914	NA	NA	0.092625	0.00051959	0.144852	0.241272	0.144852	0.000243363	NA	NA	0.578605	0.00940458	0.747194	0.627978	0.748648	0.0107535	NA	NA
AAMDC	0.00025212	0.0062413	-3.6601	Heart_Atrial_Appendage	8.12007e-05	0.00470868	3.94083	Brain_Putamen_basal_ganglia	8.12007e-05	0.00557589	-3.94083	NA	NA	NA	1	1	1	0	3	-1.68171	3.47045	1.45796	-1.17181	-1.45796	3.66914	NA	NA	0.092625	0.00051959	0.144852	0.241272	0.144852	0.000243363	NA	NA	0.578605	0.00940458	0.747194	0.627978	0.766004	0.0104085	NA	NA
AAMDC	0.00025212	0.0062413	-3.6601	Heart_Atrial_Appendage	8.12007e-05	0.00470868	3.94083	Brain_Spinal_cord_cervical_c-1	8.12007e-05	0.0058283	-3.94083	NA	NA	NA	1	1	1	0	3	-1.68171	3.47045	1.45796	-1.17181	-1.45796	3.66914	NA	NA	0.092625	0.00051959	0.144852	0.241272	0.144852	0.000243363	NA	NA	0.578605	0.00940458	0.747194	0.627978	0.742939	0.0112339	NA	NA
AAMDC	0.00025212	0.0062413	-3.6601	Heart_Atrial_Appendage	8.12007e-05	0.00470868	3.94083	Brain_Substantia_nigra	3.62483e-05	0.00333298	-4.13018	NA	NA	NA	1	1	1	0	3	-1.68171	3.47045	1.45796	-1.17181	-1.85405	3.73742	NA	NA	0.092625	0.00051959	0.144852	0.241272	0.0637319	0.000185916	NA	NA	0.578605	0.00940458	0.747194	0.627978	0.625645	0.00999382	NA	NA
AAMDC	0.00025212	0.0062413	-3.6601	Heart_Atrial_Appendage	8.12007e-05	0.00470868	3.94083	Breast_Mammary_Tissue	3.62483e-05	0.00254826	4.13018	NA	NA	NA	1	1	1	0	3	-1.68171	3.47045	1.45796	-1.17181	1.85405	-3.73742	NA	NA	0.092625	0.00051959	0.144852	0.241272	0.0637319	0.000185916	NA	NA	0.578605	0.00940458	0.747194	0.627978	0.613591	0.00749791	NA	NA
AAMDC	0.00025212	0.0062413	-3.6601	Heart_Atrial_Appendage	8.12007e-05	0.00470868	3.94083	Cells_Cultured_fibroblasts	2.94711e-05	0.00211033	4.17752	NA	NA	NA	1	1	1	0	3	-1.68171	3.47045	1.45796	-1.17181	2.01589	-3.73789	NA	NA	0.092625	0.00051959	0.144852	0.241272	0.0438113	0.000185572	NA	NA	0.578605	0.00940458	0.747194	0.627978	0.557102	0.00734311	NA	NA
AAMDC	0.00025212	0.0062413	-3.6601	Heart_Atrial_Appendage	8.12007e-05	0.00470868	3.94083	Colon_Sigmoid	3.62483e-05	0.00244995	-4.13018	NA	NA	NA	1	1	1	0	3	-1.68171	3.47045	1.45796	-1.17181	-1.85405	3.73742	NA	NA	0.092625	0.00051959	0.144852	0.241272	0.0637319	0.000185916	NA	NA	0.578605	0.00940458	0.747194	0.627978	0.613288	0.00739034	NA	NA
AAMDC	0.00025212	0.0062413	-3.6601	Heart_Atrial_Appendage	8.12007e-05	0.00470868	3.94083	Colon_Transverse	3.62483e-05	0.002752	-4.13018	NA	NA	NA	1	1	1	0	3	-1.68171	3.47045	1.45796	-1.17181	-1.85405	3.73742	NA	NA	0.092625	0.00051959	0.144852	0.241272	0.0637319	0.000185916	NA	NA	0.578605	0.00940458	0.747194	0.627978	0.612204	0.00790193	NA	NA
AAMDC	0.00025212	0.0062413	-3.6601	Heart_Atrial_Appendage	8.12007e-05	0.00470868	3.94083	Esophagus_Gastroesophageal_Junction	4.24787e-05	0.00288772	-4.09357	NA	NA	NA	1	1	1	0	3	-1.68171	3.47045	1.45796	-1.17181	-2.07331	3.59772	NA	NA	0.092625	0.00051959	0.144852	0.241272	0.0381439	0.000321016	NA	NA	0.578605	0.00940458	0.747194	0.627978	0.533352	0.0113061	NA	NA
AAMDC	0.00025212	0.0062413	-3.6601	Heart_Atrial_Appendage	8.12007e-05	0.00470868	3.94083	Esophagus_Mucosa	2.94711e-05	0.00235374	4.17752	NA	NA	NA	1	1	1	0	3	-1.68171	3.47045	1.45796	-1.17181	2.01589	-3.73789	NA	NA	0.092625	0.00051959	0.144852	0.241272	0.0438113	0.000185572	NA	NA	0.578605	0.00940458	0.747194	0.627978	0.5434	0.00747157	NA	NA
AAMDC	0.00025212	0.0062413	-3.6601	Heart_Atrial_Appendage	8.12007e-05	0.00470868	3.94083	Esophagus_Muscularis	8.12007e-05	0.00494549	-3.94083	NA	NA	NA	1	1	1	0	3	-1.68171	3.47045	1.45796	-1.17181	-1.45796	3.66914	NA	NA	0.092625	0.00051959	0.144852	0.241272	0.144852	0.000243363	NA	NA	0.578605	0.00940458	0.747194	0.627978	0.741787	0.00924984	NA	NA
AAMDC	0.00025212	0.0062413	-3.6601	Heart_Atrial_Appendage	8.12007e-05	0.00470868	3.94083	Kidney_Cortex	8.12007e-05	0.00594037	-3.94083	NA	NA	NA	1	1	1	0	3	-1.68171	3.47045	1.45796	-1.17181	-1.45796	3.66914	NA	NA	0.092625	0.00051959	0.144852	0.241272	0.144852	0.000243363	NA	NA	0.578605	0.00940458	0.747194	0.627978	0.757785	0.0112421	NA	NA
AAMDC	0.00025212	0.0062413	-3.6601	Heart_Atrial_Appendage	8.12007e-05	0.00470868	3.94083	Liver	2.94711e-05	0.00252237	4.17752	NA	NA	NA	1	1	1	0	3	-1.68171	3.47045	1.45796	-1.17181	2.01589	-3.73789	NA	NA	0.092625	0.00051959	0.144852	0.241272	0.0438113	0.000185572	NA	NA	0.578605	0.00940458	0.747194	0.627978	0.549733	0.00849732	NA	NA
AAMDC	0.00025212	0.0062413	-3.6601	Heart_Atrial_Appendage	8.12007e-05	0.00470868	3.94083	Lung	2.94711e-05	0.00208506	4.17752	NA	NA	NA	1	1	1	0	3	-1.68171	3.47045	1.45796	-1.17181	2.01589	-3.73789	NA	NA	0.092625	0.00051959	0.144852	0.241272	0.0438113	0.000185572	NA	NA	0.578605	0.00940458	0.747194	0.627978	0.536274	0.00743597	NA	NA
AAMDC	0.00025212	0.0062413	-3.6601	Heart_Atrial_Appendage	8.12007e-05	0.00470868	3.94083	Minor_Salivary_Gland	3.62483e-05	0.00254253	-4.13018	NA	NA	NA	1	1	1	0	3	-1.68171	3.47045	1.45796	-1.17181	-1.85405	3.73742	NA	NA	0.092625	0.00051959	0.144852	0.241272	0.0637319	0.000185916	NA	NA	0.578605	0.00940458	0.747194	0.627978	0.602344	0.0077809	NA	NA
AAMDC	0.00025212	0.0062413	-3.6601	Heart_Atrial_Appendage	8.12007e-05	0.00470868	3.94083	Muscle_Skeletal	8.65149e-05	0.0052034	3.9256	NA	NA	NA	1	1	1	0	3	-1.68171	3.47045	1.45796	-1.17181	0.31231	-4.03289	NA	NA	0.092625	0.00051959	0.144852	0.241272	0.754805	5.50948e-05	NA	NA	0.578605	0.00940458	0.747194	0.627978	0.963282	0.00302253	NA	NA
AAMDC	0.00025212	0.0062413	-3.6601	Heart_Atrial_Appendage	8.12007e-05	0.00470868	3.94083	Nerve_Tibial	2.94711e-05	0.00235439	4.17752	NA	NA	NA	1	1	1	0	3	-1.68171	3.47045	1.45796	-1.17181	2.01589	-3.73789	NA	NA	0.092625	0.00051959	0.144852	0.241272	0.0438113	0.000185572	NA	NA	0.578605	0.00940458	0.747194	0.627978	0.558446	0.00785773	NA	NA
AAMDC	0.00025212	0.0062413	-3.6601	Heart_Atrial_Appendage	8.12007e-05	0.00470868	3.94083	Ovary	3.62483e-05	0.00254698	-4.13018	NA	NA	NA	1	1	1	0	3	-1.68171	3.47045	1.45796	-1.17181	-1.85405	3.73742	NA	NA	0.092625	0.00051959	0.144852	0.241272	0.0637319	0.000185916	NA	NA	0.578605	0.00940458	0.747194	0.627978	0.601622	0.00738164	NA	NA
AAMDC	0.00025212	0.0062413	-3.6601	Heart_Atrial_Appendage	8.12007e-05	0.00470868	3.94083	Pituitary	3.62483e-05	0.00279829	-4.13018	NA	NA	NA	1	1	1	0	3	-1.68171	3.47045	1.45796	-1.17181	-1.85405	3.73742	NA	NA	0.092625	0.00051959	0.144852	0.241272	0.0637319	0.000185916	NA	NA	0.578605	0.00940458	0.747194	0.627978	0.631746	0.00790794	NA	NA
AAMDC	0.00025212	0.0062413	-3.6601	Heart_Atrial_Appendage	8.12007e-05	0.00470868	3.94083	Prostate	2.94711e-05	0.00222795	4.17752	NA	NA	NA	1	1	1	0	3	-1.68171	3.47045	1.45796	-1.17181	2.01589	-3.73789	NA	NA	0.092625	0.00051959	0.144852	0.241272	0.0438113	0.000185572	NA	NA	0.578605	0.00940458	0.747194	0.627978	0.571659	0.00762712	NA	NA
AAMDC	0.00025212	0.0062413	-3.6601	Heart_Atrial_Appendage	8.12007e-05	0.00470868	3.94083	Skin_Not_Sun_Exposed_Suprapubic	2.94711e-05	0.00245178	4.17752	NA	NA	NA	1	1	1	0	3	-1.68171	3.47045	1.45796	-1.17181	2.01589	-3.73789	NA	NA	0.092625	0.00051959	0.144852	0.241272	0.0438113	0.000185572	NA	NA	0.578605	0.00940458	0.747194	0.627978	0.55079	0.00771206	NA	NA
AAMDC	0.00025212	0.0062413	-3.6601	Heart_Atrial_Appendage	8.12007e-05	0.00470868	3.94083	Skin_Sun_Exposed_Lower_leg	2.94711e-05	0.00224371	4.17752	NA	NA	NA	1	1	1	0	3	-1.68171	3.47045	1.45796	-1.17181	2.01589	-3.73789	NA	NA	0.092625	0.00051959	0.144852	0.241272	0.0438113	0.000185572	NA	NA	0.578605	0.00940458	0.747194	0.627978	0.550982	0.00738847	NA	NA
AAMDC	0.00025212	0.0062413	-3.6601	Heart_Atrial_Appendage	8.12007e-05	0.00470868	3.94083	Spleen	2.94711e-05	0.00214581	4.17752	NA	NA	NA	1	1	1	0	3	-1.68171	3.47045	1.45796	-1.17181	2.01589	-3.73789	NA	NA	0.092625	0.00051959	0.144852	0.241272	0.0438113	0.000185572	NA	NA	0.578605	0.00940458	0.747194	0.627978	0.540281	0.00715243	NA	NA
AAMDC	0.00025212	0.0062413	-3.6601	Heart_Atrial_Appendage	8.12007e-05	0.00470868	3.94083	Stomach	2.94711e-05	0.00234571	4.17752	NA	NA	NA	1	1	1	0	3	-1.68171	3.47045	1.45796	-1.17181	2.01589	-3.73789	NA	NA	0.092625	0.00051959	0.144852	0.241272	0.0438113	0.000185572	NA	NA	0.578605	0.00940458	0.747194	0.627978	0.550618	0.00810641	NA	NA
AAMDC	0.00025212	0.0062413	-3.6601	Heart_Atrial_Appendage	8.12007e-05	0.00470868	3.94083	Thyroid	3.44273e-05	0.0024397	-4.14201	NA	NA	NA	1	1	1	0	3	-1.68171	3.47045	1.45796	-1.17181	-1.63125	3.82216	NA	NA	0.092625	0.00051959	0.144852	0.241272	0.102838	0.000132289	NA	NA	0.578605	0.00940458	0.747194	0.627978	0.670651	0.0057615	NA	NA
AAMDC	0.00025212	0.0062413	-3.6601	Heart_Atrial_Appendage	8.12007e-05	0.00470868	3.94083	Uterus	3.62483e-05	0.00256778	4.13018	NA	NA	NA	1	1	1	0	3	-1.68171	3.47045	1.45796	-1.17181	1.49607	-3.59148	NA	NA	0.092625	0.00051959	0.144852	0.241272	0.134635	0.000328805	NA	NA	0.578605	0.00940458	0.747194	0.627978	0.722712	0.01142	NA	NA
AAMDC	0.00025212	0.0062413	-3.6601	Heart_Atrial_Appendage	8.12007e-05	0.00470868	3.94083	Vagina	9.66408e-05	0.00596075	3.89887	NA	NA	NA	1	1	1	0	3	-1.68171	3.47045	1.45796	-1.17181	0.700999	-3.57014	NA	NA	0.092625	0.00051959	0.144852	0.241272	0.483304	0.000356785	NA	NA	0.578605	0.00940458	0.747194	0.627978	0.916753	0.0130252	NA	NA
AAMDC	0.00025212	0.0062413	-3.6601	Heart_Atrial_Appendage	8.12007e-05	0.00470868	3.94083	smultixcan	6.76096e-06	0.0006396	-0.729541	NA	NA	NA	1	1	1	0	3	-1.68171	3.47045	1.45796	-1.17181	0.410916	2.30339	NA	NA	0.092625	0.00051959	0.144852	0.241272	0.126191	0.00017404	NA	NA	0.578605	0.00940458	0.747194	0.627978	0.706823	0.0069812	NA	NA
AAMDC	0.00025212	0.0062413	-3.6601	Heart_Left_Ventricle	8.12007e-05	0.00480906	3.94083	Adipose_Subcutaneous	3.62483e-05	0.00267867	-4.13018	NA	NA	NA	1	1	1	0	3	-1.68171	3.47045	1.45796	-1.77374	-1.85405	3.73742	NA	NA	0.092625	0.00051959	0.144852	0.0761055	0.0637319	0.000185916	NA	NA	0.578605	0.00940458	0.75155	0.37333	0.59918	0.00756206	NA	NA
AAMDC	0.00025212	0.0062413	-3.6601	Heart_Left_Ventricle	8.12007e-05	0.00480906	3.94083	Adipose_Visceral_Omentum	0.000131064	0.00705993	3.82445	NA	NA	NA	1	1	1	0	3	-1.68171	3.47045	1.45796	-1.77374	0.150174	-3.97967	NA	NA	0.092625	0.00051959	0.144852	0.0761055	0.880628	6.90113e-05	NA	NA	0.578605	0.00940458	0.75155	0.37333	0.987832	0.00362255	NA	NA
AAMDC	0.00025212	0.0062413	-3.6601	Heart_Left_Ventricle	8.12007e-05	0.00480906	3.94083	Adrenal_Gland	0.000191253	0.00867431	3.7303	NA	NA	NA	1	1	1	0	3	-1.68171	3.47045	1.45796	-1.77374	0.065064	-3.90848	NA	NA	0.092625	0.00051959	0.144852	0.0761055	0.948123	9.288e-05	NA	NA	0.578605	0.00940458	0.75155	0.37333	0.995875	0.0044263	NA	NA
AAMDC	0.00025212	0.0062413	-3.6601	Heart_Left_Ventricle	8.12007e-05	0.00480906	3.94083	Artery_Aorta	3.62483e-05	0.0024164	-4.13018	NA	NA	NA	1	1	1	0	3	-1.68171	3.47045	1.45796	-1.77374	-1.85405	3.73742	NA	NA	0.092625	0.00051959	0.144852	0.0761055	0.0637319	0.000185916	NA	NA	0.578605	0.00940458	0.75155	0.37333	0.598253	0.00745974	NA	NA
AAMDC	0.00025212	0.0062413	-3.6601	Heart_Left_Ventricle	8.12007e-05	0.00480906	3.94083	Artery_Coronary	3.62483e-05	0.00268344	-4.13018	NA	NA	NA	1	1	1	0	3	-1.68171	3.47045	1.45796	-1.77374	-1.85405	3.73742	NA	NA	0.092625	0.00051959	0.144852	0.0761055	0.0637319	0.000185916	NA	NA	0.578605	0.00940458	0.75155	0.37333	0.591499	0.00792303	NA	NA
AAMDC	0.00025212	0.0062413	-3.6601	Heart_Left_Ventricle	8.12007e-05	0.00480906	3.94083	Artery_Tibial	8.12007e-05	0.0048147	-3.94083	NA	NA	NA	1	1	1	0	3	-1.68171	3.47045	1.45796	-1.77374	-1.45796	3.66914	NA	NA	0.092625	0.00051959	0.144852	0.0761055	0.144852	0.000243363	NA	NA	0.578605	0.00940458	0.75155	0.37333	0.732482	0.00929396	NA	NA
AAMDC	0.00025212	0.0062413	-3.6601	Heart_Left_Ventricle	8.12007e-05	0.00480906	3.94083	Brain_Caudate_basal_ganglia	3.62483e-05	0.00282566	-4.13018	NA	NA	NA	1	1	1	0	3	-1.68171	3.47045	1.45796	-1.77374	-1.85405	3.73742	NA	NA	0.092625	0.00051959	0.144852	0.0761055	0.0637319	0.000185916	NA	NA	0.578605	0.00940458	0.75155	0.37333	0.62863	0.0085088	NA	NA
AAMDC	0.00025212	0.0062413	-3.6601	Heart_Left_Ventricle	8.12007e-05	0.00480906	3.94083	Brain_Cerebellar_Hemisphere	3.62483e-05	0.00250174	4.13018	NA	NA	NA	1	1	1	0	3	-1.68171	3.47045	1.45796	-1.77374	1.85405	-3.73742	NA	NA	0.092625	0.00051959	0.144852	0.0761055	0.0637319	0.000185916	NA	NA	0.578605	0.00940458	0.75155	0.37333	0.601899	0.00743927	NA	NA
AAMDC	0.00025212	0.0062413	-3.6601	Heart_Left_Ventricle	8.12007e-05	0.00480906	3.94083	Brain_Cerebellum	3.62483e-05	0.0026109	4.13018	NA	NA	NA	1	1	1	0	3	-1.68171	3.47045	1.45796	-1.77374	1.6629	-3.70954	NA	NA	0.092625	0.00051959	0.144852	0.0761055	0.0963328	0.00020764	NA	NA	0.578605	0.00940458	0.75155	0.37333	0.684632	0.00800982	NA	NA
AAMDC	0.00025212	0.0062413	-3.6601	Heart_Left_Ventricle	8.12007e-05	0.00480906	3.94083	Brain_Cortex	3.62483e-05	0.00273218	-4.13018	NA	NA	NA	1	1	1	0	3	-1.68171	3.47045	1.45796	-1.77374	-1.85405	3.73742	NA	NA	0.092625	0.00051959	0.144852	0.0761055	0.0637319	0.000185916	NA	NA	0.578605	0.00940458	0.75155	0.37333	0.618815	0.00783318	NA	NA
AAMDC	0.00025212	0.0062413	-3.6601	Heart_Left_Ventricle	8.12007e-05	0.00480906	3.94083	Brain_Hypothalamus	8.12007e-05	0.00546991	-3.94083	NA	NA	NA	1	1	1	0	3	-1.68171	3.47045	1.45796	-1.77374	-1.45796	3.66914	NA	NA	0.092625	0.00051959	0.144852	0.0761055	0.144852	0.000243363	NA	NA	0.578605	0.00940458	0.75155	0.37333	0.748648	0.0107535	NA	NA
AAMDC	0.00025212	0.0062413	-3.6601	Heart_Left_Ventricle	8.12007e-05	0.00480906	3.94083	Brain_Putamen_basal_ganglia	8.12007e-05	0.00557589	-3.94083	NA	NA	NA	1	1	1	0	3	-1.68171	3.47045	1.45796	-1.77374	-1.45796	3.66914	NA	NA	0.092625	0.00051959	0.144852	0.0761055	0.144852	0.000243363	NA	NA	0.578605	0.00940458	0.75155	0.37333	0.766004	0.0104085	NA	NA
AAMDC	0.00025212	0.0062413	-3.6601	Heart_Left_Ventricle	8.12007e-05	0.00480906	3.94083	Brain_Spinal_cord_cervical_c-1	8.12007e-05	0.0058283	-3.94083	NA	NA	NA	1	1	1	0	3	-1.68171	3.47045	1.45796	-1.77374	-1.45796	3.66914	NA	NA	0.092625	0.00051959	0.144852	0.0761055	0.144852	0.000243363	NA	NA	0.578605	0.00940458	0.75155	0.37333	0.742939	0.0112339	NA	NA
AAMDC	0.00025212	0.0062413	-3.6601	Heart_Left_Ventricle	8.12007e-05	0.00480906	3.94083	Brain_Substantia_nigra	3.62483e-05	0.00333298	-4.13018	NA	NA	NA	1	1	1	0	3	-1.68171	3.47045	1.45796	-1.77374	-1.85405	3.73742	NA	NA	0.092625	0.00051959	0.144852	0.0761055	0.0637319	0.000185916	NA	NA	0.578605	0.00940458	0.75155	0.37333	0.625645	0.00999382	NA	NA
AAMDC	0.00025212	0.0062413	-3.6601	Heart_Left_Ventricle	8.12007e-05	0.00480906	3.94083	Breast_Mammary_Tissue	3.62483e-05	0.00254826	4.13018	NA	NA	NA	1	1	1	0	3	-1.68171	3.47045	1.45796	-1.77374	1.85405	-3.73742	NA	NA	0.092625	0.00051959	0.144852	0.0761055	0.0637319	0.000185916	NA	NA	0.578605	0.00940458	0.75155	0.37333	0.613591	0.00749791	NA	NA
AAMDC	0.00025212	0.0062413	-3.6601	Heart_Left_Ventricle	8.12007e-05	0.00480906	3.94083	Cells_Cultured_fibroblasts	2.94711e-05	0.00211033	4.17752	NA	NA	NA	1	1	1	0	3	-1.68171	3.47045	1.45796	-1.77374	2.01589	-3.73789	NA	NA	0.092625	0.00051959	0.144852	0.0761055	0.0438113	0.000185572	NA	NA	0.578605	0.00940458	0.75155	0.37333	0.557102	0.00734311	NA	NA
AAMDC	0.00025212	0.0062413	-3.6601	Heart_Left_Ventricle	8.12007e-05	0.00480906	3.94083	Colon_Sigmoid	3.62483e-05	0.00244995	-4.13018	NA	NA	NA	1	1	1	0	3	-1.68171	3.47045	1.45796	-1.77374	-1.85405	3.73742	NA	NA	0.092625	0.00051959	0.144852	0.0761055	0.0637319	0.000185916	NA	NA	0.578605	0.00940458	0.75155	0.37333	0.613288	0.00739034	NA	NA
AAMDC	0.00025212	0.0062413	-3.6601	Heart_Left_Ventricle	8.12007e-05	0.00480906	3.94083	Colon_Transverse	3.62483e-05	0.002752	-4.13018	NA	NA	NA	1	1	1	0	3	-1.68171	3.47045	1.45796	-1.77374	-1.85405	3.73742	NA	NA	0.092625	0.00051959	0.144852	0.0761055	0.0637319	0.000185916	NA	NA	0.578605	0.00940458	0.75155	0.37333	0.612204	0.00790193	NA	NA
AAMDC	0.00025212	0.0062413	-3.6601	Heart_Left_Ventricle	8.12007e-05	0.00480906	3.94083	Esophagus_Gastroesophageal_Junction	4.24787e-05	0.00288772	-4.09357	NA	NA	NA	1	1	1	0	3	-1.68171	3.47045	1.45796	-1.77374	-2.07331	3.59772	NA	NA	0.092625	0.00051959	0.144852	0.0761055	0.0381439	0.000321016	NA	NA	0.578605	0.00940458	0.75155	0.37333	0.533352	0.0113061	NA	NA
AAMDC	0.00025212	0.0062413	-3.6601	Heart_Left_Ventricle	8.12007e-05	0.00480906	3.94083	Esophagus_Mucosa	2.94711e-05	0.00235374	4.17752	NA	NA	NA	1	1	1	0	3	-1.68171	3.47045	1.45796	-1.77374	2.01589	-3.73789	NA	NA	0.092625	0.00051959	0.144852	0.0761055	0.0438113	0.000185572	NA	NA	0.578605	0.00940458	0.75155	0.37333	0.5434	0.00747157	NA	NA
AAMDC	0.00025212	0.0062413	-3.6601	Heart_Left_Ventricle	8.12007e-05	0.00480906	3.94083	Esophagus_Muscularis	8.12007e-05	0.00494549	-3.94083	NA	NA	NA	1	1	1	0	3	-1.68171	3.47045	1.45796	-1.77374	-1.45796	3.66914	NA	NA	0.092625	0.00051959	0.144852	0.0761055	0.144852	0.000243363	NA	NA	0.578605	0.00940458	0.75155	0.37333	0.741787	0.00924984	NA	NA
AAMDC	0.00025212	0.0062413	-3.6601	Heart_Left_Ventricle	8.12007e-05	0.00480906	3.94083	Kidney_Cortex	8.12007e-05	0.00594037	-3.94083	NA	NA	NA	1	1	1	0	3	-1.68171	3.47045	1.45796	-1.77374	-1.45796	3.66914	NA	NA	0.092625	0.00051959	0.144852	0.0761055	0.144852	0.000243363	NA	NA	0.578605	0.00940458	0.75155	0.37333	0.757785	0.0112421	NA	NA
AAMDC	0.00025212	0.0062413	-3.6601	Heart_Left_Ventricle	8.12007e-05	0.00480906	3.94083	Liver	2.94711e-05	0.00252237	4.17752	NA	NA	NA	1	1	1	0	3	-1.68171	3.47045	1.45796	-1.77374	2.01589	-3.73789	NA	NA	0.092625	0.00051959	0.144852	0.0761055	0.0438113	0.000185572	NA	NA	0.578605	0.00940458	0.75155	0.37333	0.549733	0.00849732	NA	NA
AAMDC	0.00025212	0.0062413	-3.6601	Heart_Left_Ventricle	8.12007e-05	0.00480906	3.94083	Lung	2.94711e-05	0.00208506	4.17752	NA	NA	NA	1	1	1	0	3	-1.68171	3.47045	1.45796	-1.77374	2.01589	-3.73789	NA	NA	0.092625	0.00051959	0.144852	0.0761055	0.0438113	0.000185572	NA	NA	0.578605	0.00940458	0.75155	0.37333	0.536274	0.00743597	NA	NA
AAMDC	0.00025212	0.0062413	-3.6601	Heart_Left_Ventricle	8.12007e-05	0.00480906	3.94083	Minor_Salivary_Gland	3.62483e-05	0.00254253	-4.13018	NA	NA	NA	1	1	1	0	3	-1.68171	3.47045	1.45796	-1.77374	-1.85405	3.73742	NA	NA	0.092625	0.00051959	0.144852	0.0761055	0.0637319	0.000185916	NA	NA	0.578605	0.00940458	0.75155	0.37333	0.602344	0.0077809	NA	NA
AAMDC	0.00025212	0.0062413	-3.6601	Heart_Left_Ventricle	8.12007e-05	0.00480906	3.94083	Muscle_Skeletal	8.65149e-05	0.0052034	3.9256	NA	NA	NA	1	1	1	0	3	-1.68171	3.47045	1.45796	-1.77374	0.31231	-4.03289	NA	NA	0.092625	0.00051959	0.144852	0.0761055	0.754805	5.50948e-05	NA	NA	0.578605	0.00940458	0.75155	0.37333	0.963282	0.00302253	NA	NA
AAMDC	0.00025212	0.0062413	-3.6601	Heart_Left_Ventricle	8.12007e-05	0.00480906	3.94083	Nerve_Tibial	2.94711e-05	0.00235439	4.17752	NA	NA	NA	1	1	1	0	3	-1.68171	3.47045	1.45796	-1.77374	2.01589	-3.73789	NA	NA	0.092625	0.00051959	0.144852	0.0761055	0.0438113	0.000185572	NA	NA	0.578605	0.00940458	0.75155	0.37333	0.558446	0.00785773	NA	NA
AAMDC	0.00025212	0.0062413	-3.6601	Heart_Left_Ventricle	8.12007e-05	0.00480906	3.94083	Ovary	3.62483e-05	0.00254698	-4.13018	NA	NA	NA	1	1	1	0	3	-1.68171	3.47045	1.45796	-1.77374	-1.85405	3.73742	NA	NA	0.092625	0.00051959	0.144852	0.0761055	0.0637319	0.000185916	NA	NA	0.578605	0.00940458	0.75155	0.37333	0.601622	0.00738164	NA	NA
AAMDC	0.00025212	0.0062413	-3.6601	Heart_Left_Ventricle	8.12007e-05	0.00480906	3.94083	Pituitary	3.62483e-05	0.00279829	-4.13018	NA	NA	NA	1	1	1	0	3	-1.68171	3.47045	1.45796	-1.77374	-1.85405	3.73742	NA	NA	0.092625	0.00051959	0.144852	0.0761055	0.0637319	0.000185916	NA	NA	0.578605	0.00940458	0.75155	0.37333	0.631746	0.00790794	NA	NA
AAMDC	0.00025212	0.0062413	-3.6601	Heart_Left_Ventricle	8.12007e-05	0.00480906	3.94083	Prostate	2.94711e-05	0.00222795	4.17752	NA	NA	NA	1	1	1	0	3	-1.68171	3.47045	1.45796	-1.77374	2.01589	-3.73789	NA	NA	0.092625	0.00051959	0.144852	0.0761055	0.0438113	0.000185572	NA	NA	0.578605	0.00940458	0.75155	0.37333	0.571659	0.00762712	NA	NA
AAMDC	0.00025212	0.0062413	-3.6601	Heart_Left_Ventricle	8.12007e-05	0.00480906	3.94083	Skin_Not_Sun_Exposed_Suprapubic	2.94711e-05	0.00245178	4.17752	NA	NA	NA	1	1	1	0	3	-1.68171	3.47045	1.45796	-1.77374	2.01589	-3.73789	NA	NA	0.092625	0.00051959	0.144852	0.0761055	0.0438113	0.000185572	NA	NA	0.578605	0.00940458	0.75155	0.37333	0.55079	0.00771206	NA	NA
AAMDC	0.00025212	0.0062413	-3.6601	Heart_Left_Ventricle	8.12007e-05	0.00480906	3.94083	Skin_Sun_Exposed_Lower_leg	2.94711e-05	0.00224371	4.17752	NA	NA	NA	1	1	1	0	3	-1.68171	3.47045	1.45796	-1.77374	2.01589	-3.73789	NA	NA	0.092625	0.00051959	0.144852	0.0761055	0.0438113	0.000185572	NA	NA	0.578605	0.00940458	0.75155	0.37333	0.550982	0.00738847	NA	NA
AAMDC	0.00025212	0.0062413	-3.6601	Heart_Left_Ventricle	8.12007e-05	0.00480906	3.94083	Spleen	2.94711e-05	0.00214581	4.17752	NA	NA	NA	1	1	1	0	3	-1.68171	3.47045	1.45796	-1.77374	2.01589	-3.73789	NA	NA	0.092625	0.00051959	0.144852	0.0761055	0.0438113	0.000185572	NA	NA	0.578605	0.00940458	0.75155	0.37333	0.540281	0.00715243	NA	NA
AAMDC	0.00025212	0.0062413	-3.6601	Heart_Left_Ventricle	8.12007e-05	0.00480906	3.94083	Stomach	2.94711e-05	0.00234571	4.17752	NA	NA	NA	1	1	1	0	3	-1.68171	3.47045	1.45796	-1.77374	2.01589	-3.73789	NA	NA	0.092625	0.00051959	0.144852	0.0761055	0.0438113	0.000185572	NA	NA	0.578605	0.00940458	0.75155	0.37333	0.550618	0.00810641	NA	NA
AAMDC	0.00025212	0.0062413	-3.6601	Heart_Left_Ventricle	8.12007e-05	0.00480906	3.94083	Thyroid	3.44273e-05	0.0024397	-4.14201	NA	NA	NA	1	1	1	0	3	-1.68171	3.47045	1.45796	-1.77374	-1.63125	3.82216	NA	NA	0.092625	0.00051959	0.144852	0.0761055	0.102838	0.000132289	NA	NA	0.578605	0.00940458	0.75155	0.37333	0.670651	0.0057615	NA	NA
AAMDC	0.00025212	0.0062413	-3.6601	Heart_Left_Ventricle	8.12007e-05	0.00480906	3.94083	Uterus	3.62483e-05	0.00256778	4.13018	NA	NA	NA	1	1	1	0	3	-1.68171	3.47045	1.45796	-1.77374	1.49607	-3.59148	NA	NA	0.092625	0.00051959	0.144852	0.0761055	0.134635	0.000328805	NA	NA	0.578605	0.00940458	0.75155	0.37333	0.722712	0.01142	NA	NA
AAMDC	0.00025212	0.0062413	-3.6601	Heart_Left_Ventricle	8.12007e-05	0.00480906	3.94083	Vagina	9.66408e-05	0.00596075	3.89887	NA	NA	NA	1	1	1	0	3	-1.68171	3.47045	1.45796	-1.77374	0.700999	-3.57014	NA	NA	0.092625	0.00051959	0.144852	0.0761055	0.483304	0.000356785	NA	NA	0.578605	0.00940458	0.75155	0.37333	0.916753	0.0130252	NA	NA
AAMDC	0.00025212	0.0062413	-3.6601	Heart_Left_Ventricle	8.12007e-05	0.00480906	3.94083	smultixcan	6.76096e-06	0.0006396	-0.729541	NA	NA	NA	1	1	1	0	3	-1.68171	3.47045	1.45796	-1.77374	0.410916	2.30339	NA	NA	0.092625	0.00051959	0.144852	0.0761055	0.126191	0.00017404	NA	NA	0.578605	0.00940458	0.75155	0.37333	0.706823	0.0069812	NA	NA
AAMDC	0.00025212	0.0062413	-3.6601	Lung	8.12007e-05	0.00494768	3.94083	Adipose_Subcutaneous	3.62483e-05	0.00267867	-4.13018	NA	NA	NA	1	1	1	0	3	-1.68171	3.47045	1.45796	-3.66914	-1.85405	3.73742	NA	NA	0.092625	0.00051959	0.144852	0.000243363	0.0637319	0.000185916	NA	NA	0.578605	0.00940458	0.732722	0.0100938	0.59918	0.00756206	NA	NA
AAMDC	0.00025212	0.0062413	-3.6601	Lung	8.12007e-05	0.00494768	3.94083	Adipose_Visceral_Omentum	0.000131064	0.00705993	3.82445	NA	NA	NA	1	1	1	0	3	-1.68171	3.47045	1.45796	-3.66914	0.150174	-3.97967	NA	NA	0.092625	0.00051959	0.144852	0.000243363	0.880628	6.90113e-05	NA	NA	0.578605	0.00940458	0.732722	0.0100938	0.987832	0.00362255	NA	NA
AAMDC	0.00025212	0.0062413	-3.6601	Lung	8.12007e-05	0.00494768	3.94083	Adrenal_Gland	0.000191253	0.00867431	3.7303	NA	NA	NA	1	1	1	0	3	-1.68171	3.47045	1.45796	-3.66914	0.065064	-3.90848	NA	NA	0.092625	0.00051959	0.144852	0.000243363	0.948123	9.288e-05	NA	NA	0.578605	0.00940458	0.732722	0.0100938	0.995875	0.0044263	NA	NA
AAMDC	0.00025212	0.0062413	-3.6601	Lung	8.12007e-05	0.00494768	3.94083	Artery_Aorta	3.62483e-05	0.0024164	-4.13018	NA	NA	NA	1	1	1	0	3	-1.68171	3.47045	1.45796	-3.66914	-1.85405	3.73742	NA	NA	0.092625	0.00051959	0.144852	0.000243363	0.0637319	0.000185916	NA	NA	0.578605	0.00940458	0.732722	0.0100938	0.598253	0.00745974	NA	NA
AAMDC	0.00025212	0.0062413	-3.6601	Lung	8.12007e-05	0.00494768	3.94083	Artery_Coronary	3.62483e-05	0.00268344	-4.13018	NA	NA	NA	1	1	1	0	3	-1.68171	3.47045	1.45796	-3.66914	-1.85405	3.73742	NA	NA	0.092625	0.00051959	0.144852	0.000243363	0.0637319	0.000185916	NA	NA	0.578605	0.00940458	0.732722	0.0100938	0.591499	0.00792303	NA	NA
AAMDC	0.00025212	0.0062413	-3.6601	Lung	8.12007e-05	0.00494768	3.94083	Artery_Tibial	8.12007e-05	0.0048147	-3.94083	NA	NA	NA	1	1	1	0	3	-1.68171	3.47045	1.45796	-3.66914	-1.45796	3.66914	NA	NA	0.092625	0.00051959	0.144852	0.000243363	0.144852	0.000243363	NA	NA	0.578605	0.00940458	0.732722	0.0100938	0.732482	0.00929396	NA	NA
AAMDC	0.00025212	0.0062413	-3.6601	Lung	8.12007e-05	0.00494768	3.94083	Brain_Caudate_basal_ganglia	3.62483e-05	0.00282566	-4.13018	NA	NA	NA	1	1	1	0	3	-1.68171	3.47045	1.45796	-3.66914	-1.85405	3.73742	NA	NA	0.092625	0.00051959	0.144852	0.000243363	0.0637319	0.000185916	NA	NA	0.578605	0.00940458	0.732722	0.0100938	0.62863	0.0085088	NA	NA
AAMDC	0.00025212	0.0062413	-3.6601	Lung	8.12007e-05	0.00494768	3.94083	Brain_Cerebellar_Hemisphere	3.62483e-05	0.00250174	4.13018	NA	NA	NA	1	1	1	0	3	-1.68171	3.47045	1.45796	-3.66914	1.85405	-3.73742	NA	NA	0.092625	0.00051959	0.144852	0.000243363	0.0637319	0.000185916	NA	NA	0.578605	0.00940458	0.732722	0.0100938	0.601899	0.00743927	NA	NA
AAMDC	0.00025212	0.0062413	-3.6601	Lung	8.12007e-05	0.00494768	3.94083	Brain_Cerebellum	3.62483e-05	0.0026109	4.13018	NA	NA	NA	1	1	1	0	3	-1.68171	3.47045	1.45796	-3.66914	1.6629	-3.70954	NA	NA	0.092625	0.00051959	0.144852	0.000243363	0.0963328	0.00020764	NA	NA	0.578605	0.00940458	0.732722	0.0100938	0.684632	0.00800982	NA	NA
AAMDC	0.00025212	0.0062413	-3.6601	Lung	8.12007e-05	0.00494768	3.94083	Brain_Cortex	3.62483e-05	0.00273218	-4.13018	NA	NA	NA	1	1	1	0	3	-1.68171	3.47045	1.45796	-3.66914	-1.85405	3.73742	NA	NA	0.092625	0.00051959	0.144852	0.000243363	0.0637319	0.000185916	NA	NA	0.578605	0.00940458	0.732722	0.0100938	0.618815	0.00783318	NA	NA
AAMDC	0.00025212	0.0062413	-3.6601	Lung	8.12007e-05	0.00494768	3.94083	Brain_Hypothalamus	8.12007e-05	0.00546991	-3.94083	NA	NA	NA	1	1	1	0	3	-1.68171	3.47045	1.45796	-3.66914	-1.45796	3.66914	NA	NA	0.092625	0.00051959	0.144852	0.000243363	0.144852	0.000243363	NA	NA	0.578605	0.00940458	0.732722	0.0100938	0.748648	0.0107535	NA	NA
AAMDC	0.00025212	0.0062413	-3.6601	Lung	8.12007e-05	0.00494768	3.94083	Brain_Putamen_basal_ganglia	8.12007e-05	0.00557589	-3.94083	NA	NA	NA	1	1	1	0	3	-1.68171	3.47045	1.45796	-3.66914	-1.45796	3.66914	NA	NA	0.092625	0.00051959	0.144852	0.000243363	0.144852	0.000243363	NA	NA	0.578605	0.00940458	0.732722	0.0100938	0.766004	0.0104085	NA	NA
AAMDC	0.00025212	0.0062413	-3.6601	Lung	8.12007e-05	0.00494768	3.94083	Brain_Spinal_cord_cervical_c-1	8.12007e-05	0.0058283	-3.94083	NA	NA	NA	1	1	1	0	3	-1.68171	3.47045	1.45796	-3.66914	-1.45796	3.66914	NA	NA	0.092625	0.00051959	0.144852	0.000243363	0.144852	0.000243363	NA	NA	0.578605	0.00940458	0.732722	0.0100938	0.742939	0.0112339	NA	NA
AAMDC	0.00025212	0.0062413	-3.6601	Lung	8.12007e-05	0.00494768	3.94083	Brain_Substantia_nigra	3.62483e-05	0.00333298	-4.13018	NA	NA	NA	1	1	1	0	3	-1.68171	3.47045	1.45796	-3.66914	-1.85405	3.73742	NA	NA	0.092625	0.00051959	0.144852	0.000243363	0.0637319	0.000185916	NA	NA	0.578605	0.00940458	0.732722	0.0100938	0.625645	0.00999382	NA	NA
AAMDC	0.00025212	0.0062413	-3.6601	Lung	8.12007e-05	0.00494768	3.94083	Breast_Mammary_Tissue	3.62483e-05	0.00254826	4.13018	NA	NA	NA	1	1	1	0	3	-1.68171	3.47045	1.45796	-3.66914	1.85405	-3.73742	NA	NA	0.092625	0.00051959	0.144852	0.000243363	0.0637319	0.000185916	NA	NA	0.578605	0.00940458	0.732722	0.0100938	0.613591	0.00749791	NA	NA
AAMDC	0.00025212	0.0062413	-3.6601	Lung	8.12007e-05	0.00494768	3.94083	Cells_Cultured_fibroblasts	2.94711e-05	0.00211033	4.17752	NA	NA	NA	1	1	1	0	3	-1.68171	3.47045	1.45796	-3.66914	2.01589	-3.73789	NA	NA	0.092625	0.00051959	0.144852	0.000243363	0.0438113	0.000185572	NA	NA	0.578605	0.00940458	0.732722	0.0100938	0.557102	0.00734311	NA	NA
AAMDC	0.00025212	0.0062413	-3.6601	Lung	8.12007e-05	0.00494768	3.94083	Colon_Sigmoid	3.62483e-05	0.00244995	-4.13018	NA	NA	NA	1	1	1	0	3	-1.68171	3.47045	1.45796	-3.66914	-1.85405	3.73742	NA	NA	0.092625	0.00051959	0.144852	0.000243363	0.0637319	0.000185916	NA	NA	0.578605	0.00940458	0.732722	0.0100938	0.613288	0.00739034	NA	NA
AAMDC	0.00025212	0.0062413	-3.6601	Lung	8.12007e-05	0.00494768	3.94083	Colon_Transverse	3.62483e-05	0.002752	-4.13018	NA	NA	NA	1	1	1	0	3	-1.68171	3.47045	1.45796	-3.66914	-1.85405	3.73742	NA	NA	0.092625	0.00051959	0.144852	0.000243363	0.0637319	0.000185916	NA	NA	0.578605	0.00940458	0.732722	0.0100938	0.612204	0.00790193	NA	NA
AAMDC	0.00025212	0.0062413	-3.6601	Lung	8.12007e-05	0.00494768	3.94083	Esophagus_Gastroesophageal_Junction	4.24787e-05	0.00288772	-4.09357	NA	NA	NA	1	1	1	0	3	-1.68171	3.47045	1.45796	-3.66914	-2.07331	3.59772	NA	NA	0.092625	0.00051959	0.144852	0.000243363	0.0381439	0.000321016	NA	NA	0.578605	0.00940458	0.732722	0.0100938	0.533352	0.0113061	NA	NA
AAMDC	0.00025212	0.0062413	-3.6601	Lung	8.12007e-05	0.00494768	3.94083	Esophagus_Mucosa	2.94711e-05	0.00235374	4.17752	NA	NA	NA	1	1	1	0	3	-1.68171	3.47045	1.45796	-3.66914	2.01589	-3.73789	NA	NA	0.092625	0.00051959	0.144852	0.000243363	0.0438113	0.000185572	NA	NA	0.578605	0.00940458	0.732722	0.0100938	0.5434	0.00747157	NA	NA
AAMDC	0.00025212	0.0062413	-3.6601	Lung	8.12007e-05	0.00494768	3.94083	Esophagus_Muscularis	8.12007e-05	0.00494549	-3.94083	NA	NA	NA	1	1	1	0	3	-1.68171	3.47045	1.45796	-3.66914	-1.45796	3.66914	NA	NA	0.092625	0.00051959	0.144852	0.000243363	0.144852	0.000243363	NA	NA	0.578605	0.00940458	0.732722	0.0100938	0.741787	0.00924984	NA	NA
AAMDC	0.00025212	0.0062413	-3.6601	Lung	8.12007e-05	0.00494768	3.94083	Kidney_Cortex	8.12007e-05	0.00594037	-3.94083	NA	NA	NA	1	1	1	0	3	-1.68171	3.47045	1.45796	-3.66914	-1.45796	3.66914	NA	NA	0.092625	0.00051959	0.144852	0.000243363	0.144852	0.000243363	NA	NA	0.578605	0.00940458	0.732722	0.0100938	0.757785	0.0112421	NA	NA
AAMDC	0.00025212	0.0062413	-3.6601	Lung	8.12007e-05	0.00494768	3.94083	Liver	2.94711e-05	0.00252237	4.17752	NA	NA	NA	1	1	1	0	3	-1.68171	3.47045	1.45796	-3.66914	2.01589	-3.73789	NA	NA	0.092625	0.00051959	0.144852	0.000243363	0.0438113	0.000185572	NA	NA	0.578605	0.00940458	0.732722	0.0100938	0.549733	0.00849732	NA	NA
AAMDC	0.00025212	0.0062413	-3.6601	Lung	8.12007e-05	0.00494768	3.94083	Lung	2.94711e-05	0.00208506	4.17752	NA	NA	NA	1	1	1	0	3	-1.68171	3.47045	1.45796	-3.66914	2.01589	-3.73789	NA	NA	0.092625	0.00051959	0.144852	0.000243363	0.0438113	0.000185572	NA	NA	0.578605	0.00940458	0.732722	0.0100938	0.536274	0.00743597	NA	NA
AAMDC	0.00025212	0.0062413	-3.6601	Lung	8.12007e-05	0.00494768	3.94083	Minor_Salivary_Gland	3.62483e-05	0.00254253	-4.13018	NA	NA	NA	1	1	1	0	3	-1.68171	3.47045	1.45796	-3.66914	-1.85405	3.73742	NA	NA	0.092625	0.00051959	0.144852	0.000243363	0.0637319	0.000185916	NA	NA	0.578605	0.00940458	0.732722	0.0100938	0.602344	0.0077809	NA	NA
AAMDC	0.00025212	0.0062413	-3.6601	Lung	8.12007e-05	0.00494768	3.94083	Muscle_Skeletal	8.65149e-05	0.0052034	3.9256	NA	NA	NA	1	1	1	0	3	-1.68171	3.47045	1.45796	-3.66914	0.31231	-4.03289	NA	NA	0.092625	0.00051959	0.144852	0.000243363	0.754805	5.50948e-05	NA	NA	0.578605	0.00940458	0.732722	0.0100938	0.963282	0.00302253	NA	NA
AAMDC	0.00025212	0.0062413	-3.6601	Lung	8.12007e-05	0.00494768	3.94083	Nerve_Tibial	2.94711e-05	0.00235439	4.17752	NA	NA	NA	1	1	1	0	3	-1.68171	3.47045	1.45796	-3.66914	2.01589	-3.73789	NA	NA	0.092625	0.00051959	0.144852	0.000243363	0.0438113	0.000185572	NA	NA	0.578605	0.00940458	0.732722	0.0100938	0.558446	0.00785773	NA	NA
AAMDC	0.00025212	0.0062413	-3.6601	Lung	8.12007e-05	0.00494768	3.94083	Ovary	3.62483e-05	0.00254698	-4.13018	NA	NA	NA	1	1	1	0	3	-1.68171	3.47045	1.45796	-3.66914	-1.85405	3.73742	NA	NA	0.092625	0.00051959	0.144852	0.000243363	0.0637319	0.000185916	NA	NA	0.578605	0.00940458	0.732722	0.0100938	0.601622	0.00738164	NA	NA
AAMDC	0.00025212	0.0062413	-3.6601	Lung	8.12007e-05	0.00494768	3.94083	Pituitary	3.62483e-05	0.00279829	-4.13018	NA	NA	NA	1	1	1	0	3	-1.68171	3.47045	1.45796	-3.66914	-1.85405	3.73742	NA	NA	0.092625	0.00051959	0.144852	0.000243363	0.0637319	0.000185916	NA	NA	0.578605	0.00940458	0.732722	0.0100938	0.631746	0.00790794	NA	NA
AAMDC	0.00025212	0.0062413	-3.6601	Lung	8.12007e-05	0.00494768	3.94083	Prostate	2.94711e-05	0.00222795	4.17752	NA	NA	NA	1	1	1	0	3	-1.68171	3.47045	1.45796	-3.66914	2.01589	-3.73789	NA	NA	0.092625	0.00051959	0.144852	0.000243363	0.0438113	0.000185572	NA	NA	0.578605	0.00940458	0.732722	0.0100938	0.571659	0.00762712	NA	NA
AAMDC	0.00025212	0.0062413	-3.6601	Lung	8.12007e-05	0.00494768	3.94083	Skin_Not_Sun_Exposed_Suprapubic	2.94711e-05	0.00245178	4.17752	NA	NA	NA	1	1	1	0	3	-1.68171	3.47045	1.45796	-3.66914	2.01589	-3.73789	NA	NA	0.092625	0.00051959	0.144852	0.000243363	0.0438113	0.000185572	NA	NA	0.578605	0.00940458	0.732722	0.0100938	0.55079	0.00771206	NA	NA
AAMDC	0.00025212	0.0062413	-3.6601	Lung	8.12007e-05	0.00494768	3.94083	Skin_Sun_Exposed_Lower_leg	2.94711e-05	0.00224371	4.17752	NA	NA	NA	1	1	1	0	3	-1.68171	3.47045	1.45796	-3.66914	2.01589	-3.73789	NA	NA	0.092625	0.00051959	0.144852	0.000243363	0.0438113	0.000185572	NA	NA	0.578605	0.00940458	0.732722	0.0100938	0.550982	0.00738847	NA	NA
AAMDC	0.00025212	0.0062413	-3.6601	Lung	8.12007e-05	0.00494768	3.94083	Spleen	2.94711e-05	0.00214581	4.17752	NA	NA	NA	1	1	1	0	3	-1.68171	3.47045	1.45796	-3.66914	2.01589	-3.73789	NA	NA	0.092625	0.00051959	0.144852	0.000243363	0.0438113	0.000185572	NA	NA	0.578605	0.00940458	0.732722	0.0100938	0.540281	0.00715243	NA	NA
AAMDC	0.00025212	0.0062413	-3.6601	Lung	8.12007e-05	0.00494768	3.94083	Stomach	2.94711e-05	0.00234571	4.17752	NA	NA	NA	1	1	1	0	3	-1.68171	3.47045	1.45796	-3.66914	2.01589	-3.73789	NA	NA	0.092625	0.00051959	0.144852	0.000243363	0.0438113	0.000185572	NA	NA	0.578605	0.00940458	0.732722	0.0100938	0.550618	0.00810641	NA	NA
AAMDC	0.00025212	0.0062413	-3.6601	Lung	8.12007e-05	0.00494768	3.94083	Thyroid	3.44273e-05	0.0024397	-4.14201	NA	NA	NA	1	1	1	0	3	-1.68171	3.47045	1.45796	-3.66914	-1.63125	3.82216	NA	NA	0.092625	0.00051959	0.144852	0.000243363	0.102838	0.000132289	NA	NA	0.578605	0.00940458	0.732722	0.0100938	0.670651	0.0057615	NA	NA
AAMDC	0.00025212	0.0062413	-3.6601	Lung	8.12007e-05	0.00494768	3.94083	Uterus	3.62483e-05	0.00256778	4.13018	NA	NA	NA	1	1	1	0	3	-1.68171	3.47045	1.45796	-3.66914	1.49607	-3.59148	NA	NA	0.092625	0.00051959	0.144852	0.000243363	0.134635	0.000328805	NA	NA	0.578605	0.00940458	0.732722	0.0100938	0.722712	0.01142	NA	NA
AAMDC	0.00025212	0.0062413	-3.6601	Lung	8.12007e-05	0.00494768	3.94083	Vagina	9.66408e-05	0.00596075	3.89887	NA	NA	NA	1	1	1	0	3	-1.68171	3.47045	1.45796	-3.66914	0.700999	-3.57014	NA	NA	0.092625	0.00051959	0.144852	0.000243363	0.483304	0.000356785	NA	NA	0.578605	0.00940458	0.732722	0.0100938	0.916753	0.0130252	NA	NA
AAMDC	0.00025212	0.0062413	-3.6601	Lung	8.12007e-05	0.00494768	3.94083	smultixcan	6.76096e-06	0.0006396	-0.729541	NA	NA	NA	1	1	1	0	3	-1.68171	3.47045	1.45796	-3.66914	0.410916	2.30339	NA	NA	0.092625	0.00051959	0.144852	0.000243363	0.126191	0.00017404	NA	NA	0.578605	0.00940458	0.732722	0.0100938	0.706823	0.0069812	NA	NA
AAMDC	0.00025212	0.0062413	-3.6601	Minor_Salivary_Gland	8.12007e-05	0.00573441	3.94083	Adipose_Subcutaneous	3.62483e-05	0.00267867	-4.13018	NA	NA	NA	1	1	1	0	3	-1.68171	3.47045	1.72445	-2.373	-1.85405	3.73742	NA	NA	0.092625	0.00051959	0.0846269	0.0176445	0.0637319	0.000185916	NA	NA	0.578605	0.00940458	0.671637	0.17944	0.59918	0.00756206	NA	NA
AAMDC	0.00025212	0.0062413	-3.6601	Minor_Salivary_Gland	8.12007e-05	0.00573441	3.94083	Adipose_Visceral_Omentum	0.000131064	0.00705993	3.82445	NA	NA	NA	1	1	1	0	3	-1.68171	3.47045	1.72445	-2.373	0.150174	-3.97967	NA	NA	0.092625	0.00051959	0.0846269	0.0176445	0.880628	6.90113e-05	NA	NA	0.578605	0.00940458	0.671637	0.17944	0.987832	0.00362255	NA	NA
AAMDC	0.00025212	0.0062413	-3.6601	Minor_Salivary_Gland	8.12007e-05	0.00573441	3.94083	Adrenal_Gland	0.000191253	0.00867431	3.7303	NA	NA	NA	1	1	1	0	3	-1.68171	3.47045	1.72445	-2.373	0.065064	-3.90848	NA	NA	0.092625	0.00051959	0.0846269	0.0176445	0.948123	9.288e-05	NA	NA	0.578605	0.00940458	0.671637	0.17944	0.995875	0.0044263	NA	NA
AAMDC	0.00025212	0.0062413	-3.6601	Minor_Salivary_Gland	8.12007e-05	0.00573441	3.94083	Artery_Aorta	3.62483e-05	0.0024164	-4.13018	NA	NA	NA	1	1	1	0	3	-1.68171	3.47045	1.72445	-2.373	-1.85405	3.73742	NA	NA	0.092625	0.00051959	0.0846269	0.0176445	0.0637319	0.000185916	NA	NA	0.578605	0.00940458	0.671637	0.17944	0.598253	0.00745974	NA	NA
AAMDC	0.00025212	0.0062413	-3.6601	Minor_Salivary_Gland	8.12007e-05	0.00573441	3.94083	Artery_Coronary	3.62483e-05	0.00268344	-4.13018	NA	NA	NA	1	1	1	0	3	-1.68171	3.47045	1.72445	-2.373	-1.85405	3.73742	NA	NA	0.092625	0.00051959	0.0846269	0.0176445	0.0637319	0.000185916	NA	NA	0.578605	0.00940458	0.671637	0.17944	0.591499	0.00792303	NA	NA
AAMDC	0.00025212	0.0062413	-3.6601	Minor_Salivary_Gland	8.12007e-05	0.00573441	3.94083	Artery_Tibial	8.12007e-05	0.0048147	-3.94083	NA	NA	NA	1	1	1	0	3	-1.68171	3.47045	1.72445	-2.373	-1.45796	3.66914	NA	NA	0.092625	0.00051959	0.0846269	0.0176445	0.144852	0.000243363	NA	NA	0.578605	0.00940458	0.671637	0.17944	0.732482	0.00929396	NA	NA
AAMDC	0.00025212	0.0062413	-3.6601	Minor_Salivary_Gland	8.12007e-05	0.00573441	3.94083	Brain_Caudate_basal_ganglia	3.62483e-05	0.00282566	-4.13018	NA	NA	NA	1	1	1	0	3	-1.68171	3.47045	1.72445	-2.373	-1.85405	3.73742	NA	NA	0.092625	0.00051959	0.0846269	0.0176445	0.0637319	0.000185916	NA	NA	0.578605	0.00940458	0.671637	0.17944	0.62863	0.0085088	NA	NA
AAMDC	0.00025212	0.0062413	-3.6601	Minor_Salivary_Gland	8.12007e-05	0.00573441	3.94083	Brain_Cerebellar_Hemisphere	3.62483e-05	0.00250174	4.13018	NA	NA	NA	1	1	1	0	3	-1.68171	3.47045	1.72445	-2.373	1.85405	-3.73742	NA	NA	0.092625	0.00051959	0.0846269	0.0176445	0.0637319	0.000185916	NA	NA	0.578605	0.00940458	0.671637	0.17944	0.601899	0.00743927	NA	NA
AAMDC	0.00025212	0.0062413	-3.6601	Minor_Salivary_Gland	8.12007e-05	0.00573441	3.94083	Brain_Cerebellum	3.62483e-05	0.0026109	4.13018	NA	NA	NA	1	1	1	0	3	-1.68171	3.47045	1.72445	-2.373	1.6629	-3.70954	NA	NA	0.092625	0.00051959	0.0846269	0.0176445	0.0963328	0.00020764	NA	NA	0.578605	0.00940458	0.671637	0.17944	0.684632	0.00800982	NA	NA
AAMDC	0.00025212	0.0062413	-3.6601	Minor_Salivary_Gland	8.12007e-05	0.00573441	3.94083	Brain_Cortex	3.62483e-05	0.00273218	-4.13018	NA	NA	NA	1	1	1	0	3	-1.68171	3.47045	1.72445	-2.373	-1.85405	3.73742	NA	NA	0.092625	0.00051959	0.0846269	0.0176445	0.0637319	0.000185916	NA	NA	0.578605	0.00940458	0.671637	0.17944	0.618815	0.00783318	NA	NA
AAMDC	0.00025212	0.0062413	-3.6601	Minor_Salivary_Gland	8.12007e-05	0.00573441	3.94083	Brain_Hypothalamus	8.12007e-05	0.00546991	-3.94083	NA	NA	NA	1	1	1	0	3	-1.68171	3.47045	1.72445	-2.373	-1.45796	3.66914	NA	NA	0.092625	0.00051959	0.0846269	0.0176445	0.144852	0.000243363	NA	NA	0.578605	0.00940458	0.671637	0.17944	0.748648	0.0107535	NA	NA
AAMDC	0.00025212	0.0062413	-3.6601	Minor_Salivary_Gland	8.12007e-05	0.00573441	3.94083	Brain_Putamen_basal_ganglia	8.12007e-05	0.00557589	-3.94083	NA	NA	NA	1	1	1	0	3	-1.68171	3.47045	1.72445	-2.373	-1.45796	3.66914	NA	NA	0.092625	0.00051959	0.0846269	0.0176445	0.144852	0.000243363	NA	NA	0.578605	0.00940458	0.671637	0.17944	0.766004	0.0104085	NA	NA
AAMDC	0.00025212	0.0062413	-3.6601	Minor_Salivary_Gland	8.12007e-05	0.00573441	3.94083	Brain_Spinal_cord_cervical_c-1	8.12007e-05	0.0058283	-3.94083	NA	NA	NA	1	1	1	0	3	-1.68171	3.47045	1.72445	-2.373	-1.45796	3.66914	NA	NA	0.092625	0.00051959	0.0846269	0.0176445	0.144852	0.000243363	NA	NA	0.578605	0.00940458	0.671637	0.17944	0.742939	0.0112339	NA	NA
AAMDC	0.00025212	0.0062413	-3.6601	Minor_Salivary_Gland	8.12007e-05	0.00573441	3.94083	Brain_Substantia_nigra	3.62483e-05	0.00333298	-4.13018	NA	NA	NA	1	1	1	0	3	-1.68171	3.47045	1.72445	-2.373	-1.85405	3.73742	NA	NA	0.092625	0.00051959	0.0846269	0.0176445	0.0637319	0.000185916	NA	NA	0.578605	0.00940458	0.671637	0.17944	0.625645	0.00999382	NA	NA
AAMDC	0.00025212	0.0062413	-3.6601	Minor_Salivary_Gland	8.12007e-05	0.00573441	3.94083	Breast_Mammary_Tissue	3.62483e-05	0.00254826	4.13018	NA	NA	NA	1	1	1	0	3	-1.68171	3.47045	1.72445	-2.373	1.85405	-3.73742	NA	NA	0.092625	0.00051959	0.0846269	0.0176445	0.0637319	0.000185916	NA	NA	0.578605	0.00940458	0.671637	0.17944	0.613591	0.00749791	NA	NA
AAMDC	0.00025212	0.0062413	-3.6601	Minor_Salivary_Gland	8.12007e-05	0.00573441	3.94083	Cells_Cultured_fibroblasts	2.94711e-05	0.00211033	4.17752	NA	NA	NA	1	1	1	0	3	-1.68171	3.47045	1.72445	-2.373	2.01589	-3.73789	NA	NA	0.092625	0.00051959	0.0846269	0.0176445	0.0438113	0.000185572	NA	NA	0.578605	0.00940458	0.671637	0.17944	0.557102	0.00734311	NA	NA
AAMDC	0.00025212	0.0062413	-3.6601	Minor_Salivary_Gland	8.12007e-05	0.00573441	3.94083	Colon_Sigmoid	3.62483e-05	0.00244995	-4.13018	NA	NA	NA	1	1	1	0	3	-1.68171	3.47045	1.72445	-2.373	-1.85405	3.73742	NA	NA	0.092625	0.00051959	0.0846269	0.0176445	0.0637319	0.000185916	NA	NA	0.578605	0.00940458	0.671637	0.17944	0.613288	0.00739034	NA	NA
AAMDC	0.00025212	0.0062413	-3.6601	Minor_Salivary_Gland	8.12007e-05	0.00573441	3.94083	Colon_Transverse	3.62483e-05	0.002752	-4.13018	NA	NA	NA	1	1	1	0	3	-1.68171	3.47045	1.72445	-2.373	-1.85405	3.73742	NA	NA	0.092625	0.00051959	0.0846269	0.0176445	0.0637319	0.000185916	NA	NA	0.578605	0.00940458	0.671637	0.17944	0.612204	0.00790193	NA	NA
AAMDC	0.00025212	0.0062413	-3.6601	Minor_Salivary_Gland	8.12007e-05	0.00573441	3.94083	Esophagus_Gastroesophageal_Junction	4.24787e-05	0.00288772	-4.09357	NA	NA	NA	1	1	1	0	3	-1.68171	3.47045	1.72445	-2.373	-2.07331	3.59772	NA	NA	0.092625	0.00051959	0.0846269	0.0176445	0.0381439	0.000321016	NA	NA	0.578605	0.00940458	0.671637	0.17944	0.533352	0.0113061	NA	NA
AAMDC	0.00025212	0.0062413	-3.6601	Minor_Salivary_Gland	8.12007e-05	0.00573441	3.94083	Esophagus_Mucosa	2.94711e-05	0.00235374	4.17752	NA	NA	NA	1	1	1	0	3	-1.68171	3.47045	1.72445	-2.373	2.01589	-3.73789	NA	NA	0.092625	0.00051959	0.0846269	0.0176445	0.0438113	0.000185572	NA	NA	0.578605	0.00940458	0.671637	0.17944	0.5434	0.00747157	NA	NA
AAMDC	0.00025212	0.0062413	-3.6601	Minor_Salivary_Gland	8.12007e-05	0.00573441	3.94083	Esophagus_Muscularis	8.12007e-05	0.00494549	-3.94083	NA	NA	NA	1	1	1	0	3	-1.68171	3.47045	1.72445	-2.373	-1.45796	3.66914	NA	NA	0.092625	0.00051959	0.0846269	0.0176445	0.144852	0.000243363	NA	NA	0.578605	0.00940458	0.671637	0.17944	0.741787	0.00924984	NA	NA
AAMDC	0.00025212	0.0062413	-3.6601	Minor_Salivary_Gland	8.12007e-05	0.00573441	3.94083	Kidney_Cortex	8.12007e-05	0.00594037	-3.94083	NA	NA	NA	1	1	1	0	3	-1.68171	3.47045	1.72445	-2.373	-1.45796	3.66914	NA	NA	0.092625	0.00051959	0.0846269	0.0176445	0.144852	0.000243363	NA	NA	0.578605	0.00940458	0.671637	0.17944	0.757785	0.0112421	NA	NA
AAMDC	0.00025212	0.0062413	-3.6601	Minor_Salivary_Gland	8.12007e-05	0.00573441	3.94083	Liver	2.94711e-05	0.00252237	4.17752	NA	NA	NA	1	1	1	0	3	-1.68171	3.47045	1.72445	-2.373	2.01589	-3.73789	NA	NA	0.092625	0.00051959	0.0846269	0.0176445	0.0438113	0.000185572	NA	NA	0.578605	0.00940458	0.671637	0.17944	0.549733	0.00849732	NA	NA
AAMDC	0.00025212	0.0062413	-3.6601	Minor_Salivary_Gland	8.12007e-05	0.00573441	3.94083	Lung	2.94711e-05	0.00208506	4.17752	NA	NA	NA	1	1	1	0	3	-1.68171	3.47045	1.72445	-2.373	2.01589	-3.73789	NA	NA	0.092625	0.00051959	0.0846269	0.0176445	0.0438113	0.000185572	NA	NA	0.578605	0.00940458	0.671637	0.17944	0.536274	0.00743597	NA	NA
AAMDC	0.00025212	0.0062413	-3.6601	Minor_Salivary_Gland	8.12007e-05	0.00573441	3.94083	Minor_Salivary_Gland	3.62483e-05	0.00254253	-4.13018	NA	NA	NA	1	1	1	0	3	-1.68171	3.47045	1.72445	-2.373	-1.85405	3.73742	NA	NA	0.092625	0.00051959	0.0846269	0.0176445	0.0637319	0.000185916	NA	NA	0.578605	0.00940458	0.671637	0.17944	0.602344	0.0077809	NA	NA
AAMDC	0.00025212	0.0062413	-3.6601	Minor_Salivary_Gland	8.12007e-05	0.00573441	3.94083	Muscle_Skeletal	8.65149e-05	0.0052034	3.9256	NA	NA	NA	1	1	1	0	3	-1.68171	3.47045	1.72445	-2.373	0.31231	-4.03289	NA	NA	0.092625	0.00051959	0.0846269	0.0176445	0.754805	5.50948e-05	NA	NA	0.578605	0.00940458	0.671637	0.17944	0.963282	0.00302253	NA	NA
AAMDC	0.00025212	0.0062413	-3.6601	Minor_Salivary_Gland	8.12007e-05	0.00573441	3.94083	Nerve_Tibial	2.94711e-05	0.00235439	4.17752	NA	NA	NA	1	1	1	0	3	-1.68171	3.47045	1.72445	-2.373	2.01589	-3.73789	NA	NA	0.092625	0.00051959	0.0846269	0.0176445	0.0438113	0.000185572	NA	NA	0.578605	0.00940458	0.671637	0.17944	0.558446	0.00785773	NA	NA
AAMDC	0.00025212	0.0062413	-3.6601	Minor_Salivary_Gland	8.12007e-05	0.00573441	3.94083	Ovary	3.62483e-05	0.00254698	-4.13018	NA	NA	NA	1	1	1	0	3	-1.68171	3.47045	1.72445	-2.373	-1.85405	3.73742	NA	NA	0.092625	0.00051959	0.0846269	0.0176445	0.0637319	0.000185916	NA	NA	0.578605	0.00940458	0.671637	0.17944	0.601622	0.00738164	NA	NA
AAMDC	0.00025212	0.0062413	-3.6601	Minor_Salivary_Gland	8.12007e-05	0.00573441	3.94083	Pituitary	3.62483e-05	0.00279829	-4.13018	NA	NA	NA	1	1	1	0	3	-1.68171	3.47045	1.72445	-2.373	-1.85405	3.73742	NA	NA	0.092625	0.00051959	0.0846269	0.0176445	0.0637319	0.000185916	NA	NA	0.578605	0.00940458	0.671637	0.17944	0.631746	0.00790794	NA	NA
AAMDC	0.00025212	0.0062413	-3.6601	Minor_Salivary_Gland	8.12007e-05	0.00573441	3.94083	Prostate	2.94711e-05	0.00222795	4.17752	NA	NA	NA	1	1	1	0	3	-1.68171	3.47045	1.72445	-2.373	2.01589	-3.73789	NA	NA	0.092625	0.00051959	0.0846269	0.0176445	0.0438113	0.000185572	NA	NA	0.578605	0.00940458	0.671637	0.17944	0.571659	0.00762712	NA	NA
AAMDC	0.00025212	0.0062413	-3.6601	Minor_Salivary_Gland	8.12007e-05	0.00573441	3.94083	Skin_Not_Sun_Exposed_Suprapubic	2.94711e-05	0.00245178	4.17752	NA	NA	NA	1	1	1	0	3	-1.68171	3.47045	1.72445	-2.373	2.01589	-3.73789	NA	NA	0.092625	0.00051959	0.0846269	0.0176445	0.0438113	0.000185572	NA	NA	0.578605	0.00940458	0.671637	0.17944	0.55079	0.00771206	NA	NA
AAMDC	0.00025212	0.0062413	-3.6601	Minor_Salivary_Gland	8.12007e-05	0.00573441	3.94083	Skin_Sun_Exposed_Lower_leg	2.94711e-05	0.00224371	4.17752	NA	NA	NA	1	1	1	0	3	-1.68171	3.47045	1.72445	-2.373	2.01589	-3.73789	NA	NA	0.092625	0.00051959	0.0846269	0.0176445	0.0438113	0.000185572	NA	NA	0.578605	0.00940458	0.671637	0.17944	0.550982	0.00738847	NA	NA
AAMDC	0.00025212	0.0062413	-3.6601	Minor_Salivary_Gland	8.12007e-05	0.00573441	3.94083	Spleen	2.94711e-05	0.00214581	4.17752	NA	NA	NA	1	1	1	0	3	-1.68171	3.47045	1.72445	-2.373	2.01589	-3.73789	NA	NA	0.092625	0.00051959	0.0846269	0.0176445	0.0438113	0.000185572	NA	NA	0.578605	0.00940458	0.671637	0.17944	0.540281	0.00715243	NA	NA
AAMDC	0.00025212	0.0062413	-3.6601	Minor_Salivary_Gland	8.12007e-05	0.00573441	3.94083	Stomach	2.94711e-05	0.00234571	4.17752	NA	NA	NA	1	1	1	0	3	-1.68171	3.47045	1.72445	-2.373	2.01589	-3.73789	NA	NA	0.092625	0.00051959	0.0846269	0.0176445	0.0438113	0.000185572	NA	NA	0.578605	0.00940458	0.671637	0.17944	0.550618	0.00810641	NA	NA
AAMDC	0.00025212	0.0062413	-3.6601	Minor_Salivary_Gland	8.12007e-05	0.00573441	3.94083	Thyroid	3.44273e-05	0.0024397	-4.14201	NA	NA	NA	1	1	1	0	3	-1.68171	3.47045	1.72445	-2.373	-1.63125	3.82216	NA	NA	0.092625	0.00051959	0.0846269	0.0176445	0.102838	0.000132289	NA	NA	0.578605	0.00940458	0.671637	0.17944	0.670651	0.0057615	NA	NA
AAMDC	0.00025212	0.0062413	-3.6601	Minor_Salivary_Gland	8.12007e-05	0.00573441	3.94083	Uterus	3.62483e-05	0.00256778	4.13018	NA	NA	NA	1	1	1	0	3	-1.68171	3.47045	1.72445	-2.373	1.49607	-3.59148	NA	NA	0.092625	0.00051959	0.0846269	0.0176445	0.134635	0.000328805	NA	NA	0.578605	0.00940458	0.671637	0.17944	0.722712	0.01142	NA	NA
AAMDC	0.00025212	0.0062413	-3.6601	Minor_Salivary_Gland	8.12007e-05	0.00573441	3.94083	Vagina	9.66408e-05	0.00596075	3.89887	NA	NA	NA	1	1	1	0	3	-1.68171	3.47045	1.72445	-2.373	0.700999	-3.57014	NA	NA	0.092625	0.00051959	0.0846269	0.0176445	0.483304	0.000356785	NA	NA	0.578605	0.00940458	0.671637	0.17944	0.916753	0.0130252	NA	NA
AAMDC	0.00025212	0.0062413	-3.6601	Minor_Salivary_Gland	8.12007e-05	0.00573441	3.94083	smultixcan	6.76096e-06	0.0006396	-0.729541	NA	NA	NA	1	1	1	0	3	-1.68171	3.47045	1.72445	-2.373	0.410916	2.30339	NA	NA	0.092625	0.00051959	0.0846269	0.0176445	0.126191	0.00017404	NA	NA	0.578605	0.00940458	0.671637	0.17944	0.706823	0.0069812	NA	NA
AAMDC	0.00025212	0.0062413	-3.6601	Muscle_Skeletal	8.12007e-05	0.00482821	3.94083	Adipose_Subcutaneous	3.62483e-05	0.00267867	-4.13018	NA	NA	NA	1	1	1	0	3	-1.68171	3.47045	1.45796	-1.3489	-1.85405	3.73742	NA	NA	0.092625	0.00051959	0.144852	0.177368	0.0637319	0.000185916	NA	NA	0.578605	0.00940458	0.753256	0.553667	0.59918	0.00756206	NA	NA
AAMDC	0.00025212	0.0062413	-3.6601	Muscle_Skeletal	8.12007e-05	0.00482821	3.94083	Adipose_Visceral_Omentum	0.000131064	0.00705993	3.82445	NA	NA	NA	1	1	1	0	3	-1.68171	3.47045	1.45796	-1.3489	0.150174	-3.97967	NA	NA	0.092625	0.00051959	0.144852	0.177368	0.880628	6.90113e-05	NA	NA	0.578605	0.00940458	0.753256	0.553667	0.987832	0.00362255	NA	NA
AAMDC	0.00025212	0.0062413	-3.6601	Muscle_Skeletal	8.12007e-05	0.00482821	3.94083	Adrenal_Gland	0.000191253	0.00867431	3.7303	NA	NA	NA	1	1	1	0	3	-1.68171	3.47045	1.45796	-1.3489	0.065064	-3.90848	NA	NA	0.092625	0.00051959	0.144852	0.177368	0.948123	9.288e-05	NA	NA	0.578605	0.00940458	0.753256	0.553667	0.995875	0.0044263	NA	NA
AAMDC	0.00025212	0.0062413	-3.6601	Muscle_Skeletal	8.12007e-05	0.00482821	3.94083	Artery_Aorta	3.62483e-05	0.0024164	-4.13018	NA	NA	NA	1	1	1	0	3	-1.68171	3.47045	1.45796	-1.3489	-1.85405	3.73742	NA	NA	0.092625	0.00051959	0.144852	0.177368	0.0637319	0.000185916	NA	NA	0.578605	0.00940458	0.753256	0.553667	0.598253	0.00745974	NA	NA
AAMDC	0.00025212	0.0062413	-3.6601	Muscle_Skeletal	8.12007e-05	0.00482821	3.94083	Artery_Coronary	3.62483e-05	0.00268344	-4.13018	NA	NA	NA	1	1	1	0	3	-1.68171	3.47045	1.45796	-1.3489	-1.85405	3.73742	NA	NA	0.092625	0.00051959	0.144852	0.177368	0.0637319	0.000185916	NA	NA	0.578605	0.00940458	0.753256	0.553667	0.591499	0.00792303	NA	NA
AAMDC	0.00025212	0.0062413	-3.6601	Muscle_Skeletal	8.12007e-05	0.00482821	3.94083	Artery_Tibial	8.12007e-05	0.0048147	-3.94083	NA	NA	NA	1	1	1	0	3	-1.68171	3.47045	1.45796	-1.3489	-1.45796	3.66914	NA	NA	0.092625	0.00051959	0.144852	0.177368	0.144852	0.000243363	NA	NA	0.578605	0.00940458	0.753256	0.553667	0.732482	0.00929396	NA	NA
AAMDC	0.00025212	0.0062413	-3.6601	Muscle_Skeletal	8.12007e-05	0.00482821	3.94083	Brain_Caudate_basal_ganglia	3.62483e-05	0.00282566	-4.13018	NA	NA	NA	1	1	1	0	3	-1.68171	3.47045	1.45796	-1.3489	-1.85405	3.73742	NA	NA	0.092625	0.00051959	0.144852	0.177368	0.0637319	0.000185916	NA	NA	0.578605	0.00940458	0.753256	0.553667	0.62863	0.0085088	NA	NA
AAMDC	0.00025212	0.0062413	-3.6601	Muscle_Skeletal	8.12007e-05	0.00482821	3.94083	Brain_Cerebellar_Hemisphere	3.62483e-05	0.00250174	4.13018	NA	NA	NA	1	1	1	0	3	-1.68171	3.47045	1.45796	-1.3489	1.85405	-3.73742	NA	NA	0.092625	0.00051959	0.144852	0.177368	0.0637319	0.000185916	NA	NA	0.578605	0.00940458	0.753256	0.553667	0.601899	0.00743927	NA	NA
AAMDC	0.00025212	0.0062413	-3.6601	Muscle_Skeletal	8.12007e-05	0.00482821	3.94083	Brain_Cerebellum	3.62483e-05	0.0026109	4.13018	NA	NA	NA	1	1	1	0	3	-1.68171	3.47045	1.45796	-1.3489	1.6629	-3.70954	NA	NA	0.092625	0.00051959	0.144852	0.177368	0.0963328	0.00020764	NA	NA	0.578605	0.00940458	0.753256	0.553667	0.684632	0.00800982	NA	NA
AAMDC	0.00025212	0.0062413	-3.6601	Muscle_Skeletal	8.12007e-05	0.00482821	3.94083	Brain_Cortex	3.62483e-05	0.00273218	-4.13018	NA	NA	NA	1	1	1	0	3	-1.68171	3.47045	1.45796	-1.3489	-1.85405	3.73742	NA	NA	0.092625	0.00051959	0.144852	0.177368	0.0637319	0.000185916	NA	NA	0.578605	0.00940458	0.753256	0.553667	0.618815	0.00783318	NA	NA
AAMDC	0.00025212	0.0062413	-3.6601	Muscle_Skeletal	8.12007e-05	0.00482821	3.94083	Brain_Hypothalamus	8.12007e-05	0.00546991	-3.94083	NA	NA	NA	1	1	1	0	3	-1.68171	3.47045	1.45796	-1.3489	-1.45796	3.66914	NA	NA	0.092625	0.00051959	0.144852	0.177368	0.144852	0.000243363	NA	NA	0.578605	0.00940458	0.753256	0.553667	0.748648	0.0107535	NA	NA
AAMDC	0.00025212	0.0062413	-3.6601	Muscle_Skeletal	8.12007e-05	0.00482821	3.94083	Brain_Putamen_basal_ganglia	8.12007e-05	0.00557589	-3.94083	NA	NA	NA	1	1	1	0	3	-1.68171	3.47045	1.45796	-1.3489	-1.45796	3.66914	NA	NA	0.092625	0.00051959	0.144852	0.177368	0.144852	0.000243363	NA	NA	0.578605	0.00940458	0.753256	0.553667	0.766004	0.0104085	NA	NA
AAMDC	0.00025212	0.0062413	-3.6601	Muscle_Skeletal	8.12007e-05	0.00482821	3.94083	Brain_Spinal_cord_cervical_c-1	8.12007e-05	0.0058283	-3.94083	NA	NA	NA	1	1	1	0	3	-1.68171	3.47045	1.45796	-1.3489	-1.45796	3.66914	NA	NA	0.092625	0.00051959	0.144852	0.177368	0.144852	0.000243363	NA	NA	0.578605	0.00940458	0.753256	0.553667	0.742939	0.0112339	NA	NA
AAMDC	0.00025212	0.0062413	-3.6601	Muscle_Skeletal	8.12007e-05	0.00482821	3.94083	Brain_Substantia_nigra	3.62483e-05	0.00333298	-4.13018	NA	NA	NA	1	1	1	0	3	-1.68171	3.47045	1.45796	-1.3489	-1.85405	3.73742	NA	NA	0.092625	0.00051959	0.144852	0.177368	0.0637319	0.000185916	NA	NA	0.578605	0.00940458	0.753256	0.553667	0.625645	0.00999382	NA	NA
AAMDC	0.00025212	0.0062413	-3.6601	Muscle_Skeletal	8.12007e-05	0.00482821	3.94083	Breast_Mammary_Tissue	3.62483e-05	0.00254826	4.13018	NA	NA	NA	1	1	1	0	3	-1.68171	3.47045	1.45796	-1.3489	1.85405	-3.73742	NA	NA	0.092625	0.00051959	0.144852	0.177368	0.0637319	0.000185916	NA	NA	0.578605	0.00940458	0.753256	0.553667	0.613591	0.00749791	NA	NA
AAMDC	0.00025212	0.0062413	-3.6601	Muscle_Skeletal	8.12007e-05	0.00482821	3.94083	Cells_Cultured_fibroblasts	2.94711e-05	0.00211033	4.17752	NA	NA	NA	1	1	1	0	3	-1.68171	3.47045	1.45796	-1.3489	2.01589	-3.73789	NA	NA	0.092625	0.00051959	0.144852	0.177368	0.0438113	0.000185572	NA	NA	0.578605	0.00940458	0.753256	0.553667	0.557102	0.00734311	NA	NA
AAMDC	0.00025212	0.0062413	-3.6601	Muscle_Skeletal	8.12007e-05	0.00482821	3.94083	Colon_Sigmoid	3.62483e-05	0.00244995	-4.13018	NA	NA	NA	1	1	1	0	3	-1.68171	3.47045	1.45796	-1.3489	-1.85405	3.73742	NA	NA	0.092625	0.00051959	0.144852	0.177368	0.0637319	0.000185916	NA	NA	0.578605	0.00940458	0.753256	0.553667	0.613288	0.00739034	NA	NA
AAMDC	0.00025212	0.0062413	-3.6601	Muscle_Skeletal	8.12007e-05	0.00482821	3.94083	Colon_Transverse	3.62483e-05	0.002752	-4.13018	NA	NA	NA	1	1	1	0	3	-1.68171	3.47045	1.45796	-1.3489	-1.85405	3.73742	NA	NA	0.092625	0.00051959	0.144852	0.177368	0.0637319	0.000185916	NA	NA	0.578605	0.00940458	0.753256	0.553667	0.612204	0.00790193	NA	NA
AAMDC	0.00025212	0.0062413	-3.6601	Muscle_Skeletal	8.12007e-05	0.00482821	3.94083	Esophagus_Gastroesophageal_Junction	4.24787e-05	0.00288772	-4.09357	NA	NA	NA	1	1	1	0	3	-1.68171	3.47045	1.45796	-1.3489	-2.07331	3.59772	NA	NA	0.092625	0.00051959	0.144852	0.177368	0.0381439	0.000321016	NA	NA	0.578605	0.00940458	0.753256	0.553667	0.533352	0.0113061	NA	NA
AAMDC	0.00025212	0.0062413	-3.6601	Muscle_Skeletal	8.12007e-05	0.00482821	3.94083	Esophagus_Mucosa	2.94711e-05	0.00235374	4.17752	NA	NA	NA	1	1	1	0	3	-1.68171	3.47045	1.45796	-1.3489	2.01589	-3.73789	NA	NA	0.092625	0.00051959	0.144852	0.177368	0.0438113	0.000185572	NA	NA	0.578605	0.00940458	0.753256	0.553667	0.5434	0.00747157	NA	NA
AAMDC	0.00025212	0.0062413	-3.6601	Muscle_Skeletal	8.12007e-05	0.00482821	3.94083	Esophagus_Muscularis	8.12007e-05	0.00494549	-3.94083	NA	NA	NA	1	1	1	0	3	-1.68171	3.47045	1.45796	-1.3489	-1.45796	3.66914	NA	NA	0.092625	0.00051959	0.144852	0.177368	0.144852	0.000243363	NA	NA	0.578605	0.00940458	0.753256	0.553667	0.741787	0.00924984	NA	NA
AAMDC	0.00025212	0.0062413	-3.6601	Muscle_Skeletal	8.12007e-05	0.00482821	3.94083	Kidney_Cortex	8.12007e-05	0.00594037	-3.94083	NA	NA	NA	1	1	1	0	3	-1.68171	3.47045	1.45796	-1.3489	-1.45796	3.66914	NA	NA	0.092625	0.00051959	0.144852	0.177368	0.144852	0.000243363	NA	NA	0.578605	0.00940458	0.753256	0.553667	0.757785	0.0112421	NA	NA
AAMDC	0.00025212	0.0062413	-3.6601	Muscle_Skeletal	8.12007e-05	0.00482821	3.94083	Liver	2.94711e-05	0.00252237	4.17752	NA	NA	NA	1	1	1	0	3	-1.68171	3.47045	1.45796	-1.3489	2.01589	-3.73789	NA	NA	0.092625	0.00051959	0.144852	0.177368	0.0438113	0.000185572	NA	NA	0.578605	0.00940458	0.753256	0.553667	0.549733	0.00849732	NA	NA
AAMDC	0.00025212	0.0062413	-3.6601	Muscle_Skeletal	8.12007e-05	0.00482821	3.94083	Lung	2.94711e-05	0.00208506	4.17752	NA	NA	NA	1	1	1	0	3	-1.68171	3.47045	1.45796	-1.3489	2.01589	-3.73789	NA	NA	0.092625	0.00051959	0.144852	0.177368	0.0438113	0.000185572	NA	NA	0.578605	0.00940458	0.753256	0.553667	0.536274	0.00743597	NA	NA
AAMDC	0.00025212	0.0062413	-3.6601	Muscle_Skeletal	8.12007e-05	0.00482821	3.94083	Minor_Salivary_Gland	3.62483e-05	0.00254253	-4.13018	NA	NA	NA	1	1	1	0	3	-1.68171	3.47045	1.45796	-1.3489	-1.85405	3.73742	NA	NA	0.092625	0.00051959	0.144852	0.177368	0.0637319	0.000185916	NA	NA	0.578605	0.00940458	0.753256	0.553667	0.602344	0.0077809	NA	NA
AAMDC	0.00025212	0.0062413	-3.6601	Muscle_Skeletal	8.12007e-05	0.00482821	3.94083	Muscle_Skeletal	8.65149e-05	0.0052034	3.9256	NA	NA	NA	1	1	1	0	3	-1.68171	3.47045	1.45796	-1.3489	0.31231	-4.03289	NA	NA	0.092625	0.00051959	0.144852	0.177368	0.754805	5.50948e-05	NA	NA	0.578605	0.00940458	0.753256	0.553667	0.963282	0.00302253	NA	NA
AAMDC	0.00025212	0.0062413	-3.6601	Muscle_Skeletal	8.12007e-05	0.00482821	3.94083	Nerve_Tibial	2.94711e-05	0.00235439	4.17752	NA	NA	NA	1	1	1	0	3	-1.68171	3.47045	1.45796	-1.3489	2.01589	-3.73789	NA	NA	0.092625	0.00051959	0.144852	0.177368	0.0438113	0.000185572	NA	NA	0.578605	0.00940458	0.753256	0.553667	0.558446	0.00785773	NA	NA
AAMDC	0.00025212	0.0062413	-3.6601	Muscle_Skeletal	8.12007e-05	0.00482821	3.94083	Ovary	3.62483e-05	0.00254698	-4.13018	NA	NA	NA	1	1	1	0	3	-1.68171	3.47045	1.45796	-1.3489	-1.85405	3.73742	NA	NA	0.092625	0.00051959	0.144852	0.177368	0.0637319	0.000185916	NA	NA	0.578605	0.00940458	0.753256	0.553667	0.601622	0.00738164	NA	NA
AAMDC	0.00025212	0.0062413	-3.6601	Muscle_Skeletal	8.12007e-05	0.00482821	3.94083	Pituitary	3.62483e-05	0.00279829	-4.13018	NA	NA	NA	1	1	1	0	3	-1.68171	3.47045	1.45796	-1.3489	-1.85405	3.73742	NA	NA	0.092625	0.00051959	0.144852	0.177368	0.0637319	0.000185916	NA	NA	0.578605	0.00940458	0.753256	0.553667	0.631746	0.00790794	NA	NA
AAMDC	0.00025212	0.0062413	-3.6601	Muscle_Skeletal	8.12007e-05	0.00482821	3.94083	Prostate	2.94711e-05	0.00222795	4.17752	NA	NA	NA	1	1	1	0	3	-1.68171	3.47045	1.45796	-1.3489	2.01589	-3.73789	NA	NA	0.092625	0.00051959	0.144852	0.177368	0.0438113	0.000185572	NA	NA	0.578605	0.00940458	0.753256	0.553667	0.571659	0.00762712	NA	NA
AAMDC	0.00025212	0.0062413	-3.6601	Muscle_Skeletal	8.12007e-05	0.00482821	3.94083	Skin_Not_Sun_Exposed_Suprapubic	2.94711e-05	0.00245178	4.17752	NA	NA	NA	1	1	1	0	3	-1.68171	3.47045	1.45796	-1.3489	2.01589	-3.73789	NA	NA	0.092625	0.00051959	0.144852	0.177368	0.0438113	0.000185572	NA	NA	0.578605	0.00940458	0.753256	0.553667	0.55079	0.00771206	NA	NA
AAMDC	0.00025212	0.0062413	-3.6601	Muscle_Skeletal	8.12007e-05	0.00482821	3.94083	Skin_Sun_Exposed_Lower_leg	2.94711e-05	0.00224371	4.17752	NA	NA	NA	1	1	1	0	3	-1.68171	3.47045	1.45796	-1.3489	2.01589	-3.73789	NA	NA	0.092625	0.00051959	0.144852	0.177368	0.0438113	0.000185572	NA	NA	0.578605	0.00940458	0.753256	0.553667	0.550982	0.00738847	NA	NA
AAMDC	0.00025212	0.0062413	-3.6601	Muscle_Skeletal	8.12007e-05	0.00482821	3.94083	Spleen	2.94711e-05	0.00214581	4.17752	NA	NA	NA	1	1	1	0	3	-1.68171	3.47045	1.45796	-1.3489	2.01589	-3.73789	NA	NA	0.092625	0.00051959	0.144852	0.177368	0.0438113	0.000185572	NA	NA	0.578605	0.00940458	0.753256	0.553667	0.540281	0.00715243	NA	NA
AAMDC	0.00025212	0.0062413	-3.6601	Muscle_Skeletal	8.12007e-05	0.00482821	3.94083	Stomach	2.94711e-05	0.00234571	4.17752	NA	NA	NA	1	1	1	0	3	-1.68171	3.47045	1.45796	-1.3489	2.01589	-3.73789	NA	NA	0.092625	0.00051959	0.144852	0.177368	0.0438113	0.000185572	NA	NA	0.578605	0.00940458	0.753256	0.553667	0.550618	0.00810641	NA	NA
AAMDC	0.00025212	0.0062413	-3.6601	Muscle_Skeletal	8.12007e-05	0.00482821	3.94083	Thyroid	3.44273e-05	0.0024397	-4.14201	NA	NA	NA	1	1	1	0	3	-1.68171	3.47045	1.45796	-1.3489	-1.63125	3.82216	NA	NA	0.092625	0.00051959	0.144852	0.177368	0.102838	0.000132289	NA	NA	0.578605	0.00940458	0.753256	0.553667	0.670651	0.0057615	NA	NA
AAMDC	0.00025212	0.0062413	-3.6601	Muscle_Skeletal	8.12007e-05	0.00482821	3.94083	Uterus	3.62483e-05	0.00256778	4.13018	NA	NA	NA	1	1	1	0	3	-1.68171	3.47045	1.45796	-1.3489	1.49607	-3.59148	NA	NA	0.092625	0.00051959	0.144852	0.177368	0.134635	0.000328805	NA	NA	0.578605	0.00940458	0.753256	0.553667	0.722712	0.01142	NA	NA
AAMDC	0.00025212	0.0062413	-3.6601	Muscle_Skeletal	8.12007e-05	0.00482821	3.94083	Vagina	9.66408e-05	0.00596075	3.89887	NA	NA	NA	1	1	1	0	3	-1.68171	3.47045	1.45796	-1.3489	0.700999	-3.57014	NA	NA	0.092625	0.00051959	0.144852	0.177368	0.483304	0.000356785	NA	NA	0.578605	0.00940458	0.753256	0.553667	0.916753	0.0130252	NA	NA
AAMDC	0.00025212	0.0062413	-3.6601	Muscle_Skeletal	8.12007e-05	0.00482821	3.94083	smultixcan	6.76096e-06	0.0006396	-0.729541	NA	NA	NA	1	1	1	0	3	-1.68171	3.47045	1.45796	-1.3489	0.410916	2.30339	NA	NA	0.092625	0.00051959	0.144852	0.177368	0.126191	0.00017404	NA	NA	0.578605	0.00940458	0.753256	0.553667	0.706823	0.0069812	NA	NA
AAMDC	0.00025212	0.0062413	-3.6601	Nerve_Tibial	8.12007e-05	0.00544628	3.94083	Adipose_Subcutaneous	3.62483e-05	0.00267867	-4.13018	NA	NA	NA	1	1	1	0	3	-1.68171	3.47045	1.45796	-2.55689	-1.85405	3.73742	NA	NA	0.092625	0.00051959	0.144852	0.0105612	0.0637319	0.000185916	NA	NA	0.578605	0.00940458	0.72912	0.125644	0.59918	0.00756206	NA	NA
AAMDC	0.00025212	0.0062413	-3.6601	Nerve_Tibial	8.12007e-05	0.00544628	3.94083	Adipose_Visceral_Omentum	0.000131064	0.00705993	3.82445	NA	NA	NA	1	1	1	0	3	-1.68171	3.47045	1.45796	-2.55689	0.150174	-3.97967	NA	NA	0.092625	0.00051959	0.144852	0.0105612	0.880628	6.90113e-05	NA	NA	0.578605	0.00940458	0.72912	0.125644	0.987832	0.00362255	NA	NA
AAMDC	0.00025212	0.0062413	-3.6601	Nerve_Tibial	8.12007e-05	0.00544628	3.94083	Adrenal_Gland	0.000191253	0.00867431	3.7303	NA	NA	NA	1	1	1	0	3	-1.68171	3.47045	1.45796	-2.55689	0.065064	-3.90848	NA	NA	0.092625	0.00051959	0.144852	0.0105612	0.948123	9.288e-05	NA	NA	0.578605	0.00940458	0.72912	0.125644	0.995875	0.0044263	NA	NA
AAMDC	0.00025212	0.0062413	-3.6601	Nerve_Tibial	8.12007e-05	0.00544628	3.94083	Artery_Aorta	3.62483e-05	0.0024164	-4.13018	NA	NA	NA	1	1	1	0	3	-1.68171	3.47045	1.45796	-2.55689	-1.85405	3.73742	NA	NA	0.092625	0.00051959	0.144852	0.0105612	0.0637319	0.000185916	NA	NA	0.578605	0.00940458	0.72912	0.125644	0.598253	0.00745974	NA	NA
AAMDC	0.00025212	0.0062413	-3.6601	Nerve_Tibial	8.12007e-05	0.00544628	3.94083	Artery_Coronary	3.62483e-05	0.00268344	-4.13018	NA	NA	NA	1	1	1	0	3	-1.68171	3.47045	1.45796	-2.55689	-1.85405	3.73742	NA	NA	0.092625	0.00051959	0.144852	0.0105612	0.0637319	0.000185916	NA	NA	0.578605	0.00940458	0.72912	0.125644	0.591499	0.00792303	NA	NA
AAMDC	0.00025212	0.0062413	-3.6601	Nerve_Tibial	8.12007e-05	0.00544628	3.94083	Artery_Tibial	8.12007e-05	0.0048147	-3.94083	NA	NA	NA	1	1	1	0	3	-1.68171	3.47045	1.45796	-2.55689	-1.45796	3.66914	NA	NA	0.092625	0.00051959	0.144852	0.0105612	0.144852	0.000243363	NA	NA	0.578605	0.00940458	0.72912	0.125644	0.732482	0.00929396	NA	NA
AAMDC	0.00025212	0.0062413	-3.6601	Nerve_Tibial	8.12007e-05	0.00544628	3.94083	Brain_Caudate_basal_ganglia	3.62483e-05	0.00282566	-4.13018	NA	NA	NA	1	1	1	0	3	-1.68171	3.47045	1.45796	-2.55689	-1.85405	3.73742	NA	NA	0.092625	0.00051959	0.144852	0.0105612	0.0637319	0.000185916	NA	NA	0.578605	0.00940458	0.72912	0.125644	0.62863	0.0085088	NA	NA
AAMDC	0.00025212	0.0062413	-3.6601	Nerve_Tibial	8.12007e-05	0.00544628	3.94083	Brain_Cerebellar_Hemisphere	3.62483e-05	0.00250174	4.13018	NA	NA	NA	1	1	1	0	3	-1.68171	3.47045	1.45796	-2.55689	1.85405	-3.73742	NA	NA	0.092625	0.00051959	0.144852	0.0105612	0.0637319	0.000185916	NA	NA	0.578605	0.00940458	0.72912	0.125644	0.601899	0.00743927	NA	NA
AAMDC	0.00025212	0.0062413	-3.6601	Nerve_Tibial	8.12007e-05	0.00544628	3.94083	Brain_Cerebellum	3.62483e-05	0.0026109	4.13018	NA	NA	NA	1	1	1	0	3	-1.68171	3.47045	1.45796	-2.55689	1.6629	-3.70954	NA	NA	0.092625	0.00051959	0.144852	0.0105612	0.0963328	0.00020764	NA	NA	0.578605	0.00940458	0.72912	0.125644	0.684632	0.00800982	NA	NA
AAMDC	0.00025212	0.0062413	-3.6601	Nerve_Tibial	8.12007e-05	0.00544628	3.94083	Brain_Cortex	3.62483e-05	0.00273218	-4.13018	NA	NA	NA	1	1	1	0	3	-1.68171	3.47045	1.45796	-2.55689	-1.85405	3.73742	NA	NA	0.092625	0.00051959	0.144852	0.0105612	0.0637319	0.000185916	NA	NA	0.578605	0.00940458	0.72912	0.125644	0.618815	0.00783318	NA	NA
AAMDC	0.00025212	0.0062413	-3.6601	Nerve_Tibial	8.12007e-05	0.00544628	3.94083	Brain_Hypothalamus	8.12007e-05	0.00546991	-3.94083	NA	NA	NA	1	1	1	0	3	-1.68171	3.47045	1.45796	-2.55689	-1.45796	3.66914	NA	NA	0.092625	0.00051959	0.144852	0.0105612	0.144852	0.000243363	NA	NA	0.578605	0.00940458	0.72912	0.125644	0.748648	0.0107535	NA	NA
AAMDC	0.00025212	0.0062413	-3.6601	Nerve_Tibial	8.12007e-05	0.00544628	3.94083	Brain_Putamen_basal_ganglia	8.12007e-05	0.00557589	-3.94083	NA	NA	NA	1	1	1	0	3	-1.68171	3.47045	1.45796	-2.55689	-1.45796	3.66914	NA	NA	0.092625	0.00051959	0.144852	0.0105612	0.144852	0.000243363	NA	NA	0.578605	0.00940458	0.72912	0.125644	0.766004	0.0104085	NA	NA
AAMDC	0.00025212	0.0062413	-3.6601	Nerve_Tibial	8.12007e-05	0.00544628	3.94083	Brain_Spinal_cord_cervical_c-1	8.12007e-05	0.0058283	-3.94083	NA	NA	NA	1	1	1	0	3	-1.68171	3.47045	1.45796	-2.55689	-1.45796	3.66914	NA	NA	0.092625	0.00051959	0.144852	0.0105612	0.144852	0.000243363	NA	NA	0.578605	0.00940458	0.72912	0.125644	0.742939	0.0112339	NA	NA
AAMDC	0.00025212	0.0062413	-3.6601	Nerve_Tibial	8.12007e-05	0.00544628	3.94083	Brain_Substantia_nigra	3.62483e-05	0.00333298	-4.13018	NA	NA	NA	1	1	1	0	3	-1.68171	3.47045	1.45796	-2.55689	-1.85405	3.73742	NA	NA	0.092625	0.00051959	0.144852	0.0105612	0.0637319	0.000185916	NA	NA	0.578605	0.00940458	0.72912	0.125644	0.625645	0.00999382	NA	NA
AAMDC	0.00025212	0.0062413	-3.6601	Nerve_Tibial	8.12007e-05	0.00544628	3.94083	Breast_Mammary_Tissue	3.62483e-05	0.00254826	4.13018	NA	NA	NA	1	1	1	0	3	-1.68171	3.47045	1.45796	-2.55689	1.85405	-3.73742	NA	NA	0.092625	0.00051959	0.144852	0.0105612	0.0637319	0.000185916	NA	NA	0.578605	0.00940458	0.72912	0.125644	0.613591	0.00749791	NA	NA
AAMDC	0.00025212	0.0062413	-3.6601	Nerve_Tibial	8.12007e-05	0.00544628	3.94083	Cells_Cultured_fibroblasts	2.94711e-05	0.00211033	4.17752	NA	NA	NA	1	1	1	0	3	-1.68171	3.47045	1.45796	-2.55689	2.01589	-3.73789	NA	NA	0.092625	0.00051959	0.144852	0.0105612	0.0438113	0.000185572	NA	NA	0.578605	0.00940458	0.72912	0.125644	0.557102	0.00734311	NA	NA
AAMDC	0.00025212	0.0062413	-3.6601	Nerve_Tibial	8.12007e-05	0.00544628	3.94083	Colon_Sigmoid	3.62483e-05	0.00244995	-4.13018	NA	NA	NA	1	1	1	0	3	-1.68171	3.47045	1.45796	-2.55689	-1.85405	3.73742	NA	NA	0.092625	0.00051959	0.144852	0.0105612	0.0637319	0.000185916	NA	NA	0.578605	0.00940458	0.72912	0.125644	0.613288	0.00739034	NA	NA
AAMDC	0.00025212	0.0062413	-3.6601	Nerve_Tibial	8.12007e-05	0.00544628	3.94083	Colon_Transverse	3.62483e-05	0.002752	-4.13018	NA	NA	NA	1	1	1	0	3	-1.68171	3.47045	1.45796	-2.55689	-1.85405	3.73742	NA	NA	0.092625	0.00051959	0.144852	0.0105612	0.0637319	0.000185916	NA	NA	0.578605	0.00940458	0.72912	0.125644	0.612204	0.00790193	NA	NA
AAMDC	0.00025212	0.0062413	-3.6601	Nerve_Tibial	8.12007e-05	0.00544628	3.94083	Esophagus_Gastroesophageal_Junction	4.24787e-05	0.00288772	-4.09357	NA	NA	NA	1	1	1	0	3	-1.68171	3.47045	1.45796	-2.55689	-2.07331	3.59772	NA	NA	0.092625	0.00051959	0.144852	0.0105612	0.0381439	0.000321016	NA	NA	0.578605	0.00940458	0.72912	0.125644	0.533352	0.0113061	NA	NA
AAMDC	0.00025212	0.0062413	-3.6601	Nerve_Tibial	8.12007e-05	0.00544628	3.94083	Esophagus_Mucosa	2.94711e-05	0.00235374	4.17752	NA	NA	NA	1	1	1	0	3	-1.68171	3.47045	1.45796	-2.55689	2.01589	-3.73789	NA	NA	0.092625	0.00051959	0.144852	0.0105612	0.0438113	0.000185572	NA	NA	0.578605	0.00940458	0.72912	0.125644	0.5434	0.00747157	NA	NA
AAMDC	0.00025212	0.0062413	-3.6601	Nerve_Tibial	8.12007e-05	0.00544628	3.94083	Esophagus_Muscularis	8.12007e-05	0.00494549	-3.94083	NA	NA	NA	1	1	1	0	3	-1.68171	3.47045	1.45796	-2.55689	-1.45796	3.66914	NA	NA	0.092625	0.00051959	0.144852	0.0105612	0.144852	0.000243363	NA	NA	0.578605	0.00940458	0.72912	0.125644	0.741787	0.00924984	NA	NA
AAMDC	0.00025212	0.0062413	-3.6601	Nerve_Tibial	8.12007e-05	0.00544628	3.94083	Kidney_Cortex	8.12007e-05	0.00594037	-3.94083	NA	NA	NA	1	1	1	0	3	-1.68171	3.47045	1.45796	-2.55689	-1.45796	3.66914	NA	NA	0.092625	0.00051959	0.144852	0.0105612	0.144852	0.000243363	NA	NA	0.578605	0.00940458	0.72912	0.125644	0.757785	0.0112421	NA	NA
AAMDC	0.00025212	0.0062413	-3.6601	Nerve_Tibial	8.12007e-05	0.00544628	3.94083	Liver	2.94711e-05	0.00252237	4.17752	NA	NA	NA	1	1	1	0	3	-1.68171	3.47045	1.45796	-2.55689	2.01589	-3.73789	NA	NA	0.092625	0.00051959	0.144852	0.0105612	0.0438113	0.000185572	NA	NA	0.578605	0.00940458	0.72912	0.125644	0.549733	0.00849732	NA	NA
AAMDC	0.00025212	0.0062413	-3.6601	Nerve_Tibial	8.12007e-05	0.00544628	3.94083	Lung	2.94711e-05	0.00208506	4.17752	NA	NA	NA	1	1	1	0	3	-1.68171	3.47045	1.45796	-2.55689	2.01589	-3.73789	NA	NA	0.092625	0.00051959	0.144852	0.0105612	0.0438113	0.000185572	NA	NA	0.578605	0.00940458	0.72912	0.125644	0.536274	0.00743597	NA	NA
AAMDC	0.00025212	0.0062413	-3.6601	Nerve_Tibial	8.12007e-05	0.00544628	3.94083	Minor_Salivary_Gland	3.62483e-05	0.00254253	-4.13018	NA	NA	NA	1	1	1	0	3	-1.68171	3.47045	1.45796	-2.55689	-1.85405	3.73742	NA	NA	0.092625	0.00051959	0.144852	0.0105612	0.0637319	0.000185916	NA	NA	0.578605	0.00940458	0.72912	0.125644	0.602344	0.0077809	NA	NA
AAMDC	0.00025212	0.0062413	-3.6601	Nerve_Tibial	8.12007e-05	0.00544628	3.94083	Muscle_Skeletal	8.65149e-05	0.0052034	3.9256	NA	NA	NA	1	1	1	0	3	-1.68171	3.47045	1.45796	-2.55689	0.31231	-4.03289	NA	NA	0.092625	0.00051959	0.144852	0.0105612	0.754805	5.50948e-05	NA	NA	0.578605	0.00940458	0.72912	0.125644	0.963282	0.00302253	NA	NA
AAMDC	0.00025212	0.0062413	-3.6601	Nerve_Tibial	8.12007e-05	0.00544628	3.94083	Nerve_Tibial	2.94711e-05	0.00235439	4.17752	NA	NA	NA	1	1	1	0	3	-1.68171	3.47045	1.45796	-2.55689	2.01589	-3.73789	NA	NA	0.092625	0.00051959	0.144852	0.0105612	0.0438113	0.000185572	NA	NA	0.578605	0.00940458	0.72912	0.125644	0.558446	0.00785773	NA	NA
AAMDC	0.00025212	0.0062413	-3.6601	Nerve_Tibial	8.12007e-05	0.00544628	3.94083	Ovary	3.62483e-05	0.00254698	-4.13018	NA	NA	NA	1	1	1	0	3	-1.68171	3.47045	1.45796	-2.55689	-1.85405	3.73742	NA	NA	0.092625	0.00051959	0.144852	0.0105612	0.0637319	0.000185916	NA	NA	0.578605	0.00940458	0.72912	0.125644	0.601622	0.00738164	NA	NA
AAMDC	0.00025212	0.0062413	-3.6601	Nerve_Tibial	8.12007e-05	0.00544628	3.94083	Pituitary	3.62483e-05	0.00279829	-4.13018	NA	NA	NA	1	1	1	0	3	-1.68171	3.47045	1.45796	-2.55689	-1.85405	3.73742	NA	NA	0.092625	0.00051959	0.144852	0.0105612	0.0637319	0.000185916	NA	NA	0.578605	0.00940458	0.72912	0.125644	0.631746	0.00790794	NA	NA
AAMDC	0.00025212	0.0062413	-3.6601	Nerve_Tibial	8.12007e-05	0.00544628	3.94083	Prostate	2.94711e-05	0.00222795	4.17752	NA	NA	NA	1	1	1	0	3	-1.68171	3.47045	1.45796	-2.55689	2.01589	-3.73789	NA	NA	0.092625	0.00051959	0.144852	0.0105612	0.0438113	0.000185572	NA	NA	0.578605	0.00940458	0.72912	0.125644	0.571659	0.00762712	NA	NA
AAMDC	0.00025212	0.0062413	-3.6601	Nerve_Tibial	8.12007e-05	0.00544628	3.94083	Skin_Not_Sun_Exposed_Suprapubic	2.94711e-05	0.00245178	4.17752	NA	NA	NA	1	1	1	0	3	-1.68171	3.47045	1.45796	-2.55689	2.01589	-3.73789	NA	NA	0.092625	0.00051959	0.144852	0.0105612	0.0438113	0.000185572	NA	NA	0.578605	0.00940458	0.72912	0.125644	0.55079	0.00771206	NA	NA
AAMDC	0.00025212	0.0062413	-3.6601	Nerve_Tibial	8.12007e-05	0.00544628	3.94083	Skin_Sun_Exposed_Lower_leg	2.94711e-05	0.00224371	4.17752	NA	NA	NA	1	1	1	0	3	-1.68171	3.47045	1.45796	-2.55689	2.01589	-3.73789	NA	NA	0.092625	0.00051959	0.144852	0.0105612	0.0438113	0.000185572	NA	NA	0.578605	0.00940458	0.72912	0.125644	0.550982	0.00738847	NA	NA
AAMDC	0.00025212	0.0062413	-3.6601	Nerve_Tibial	8.12007e-05	0.00544628	3.94083	Spleen	2.94711e-05	0.00214581	4.17752	NA	NA	NA	1	1	1	0	3	-1.68171	3.47045	1.45796	-2.55689	2.01589	-3.73789	NA	NA	0.092625	0.00051959	0.144852	0.0105612	0.0438113	0.000185572	NA	NA	0.578605	0.00940458	0.72912	0.125644	0.540281	0.00715243	NA	NA
AAMDC	0.00025212	0.0062413	-3.6601	Nerve_Tibial	8.12007e-05	0.00544628	3.94083	Stomach	2.94711e-05	0.00234571	4.17752	NA	NA	NA	1	1	1	0	3	-1.68171	3.47045	1.45796	-2.55689	2.01589	-3.73789	NA	NA	0.092625	0.00051959	0.144852	0.0105612	0.0438113	0.000185572	NA	NA	0.578605	0.00940458	0.72912	0.125644	0.550618	0.00810641	NA	NA
AAMDC	0.00025212	0.0062413	-3.6601	Nerve_Tibial	8.12007e-05	0.00544628	3.94083	Thyroid	3.44273e-05	0.0024397	-4.14201	NA	NA	NA	1	1	1	0	3	-1.68171	3.47045	1.45796	-2.55689	-1.63125	3.82216	NA	NA	0.092625	0.00051959	0.144852	0.0105612	0.102838	0.000132289	NA	NA	0.578605	0.00940458	0.72912	0.125644	0.670651	0.0057615	NA	NA
AAMDC	0.00025212	0.0062413	-3.6601	Nerve_Tibial	8.12007e-05	0.00544628	3.94083	Uterus	3.62483e-05	0.00256778	4.13018	NA	NA	NA	1	1	1	0	3	-1.68171	3.47045	1.45796	-2.55689	1.49607	-3.59148	NA	NA	0.092625	0.00051959	0.144852	0.0105612	0.134635	0.000328805	NA	NA	0.578605	0.00940458	0.72912	0.125644	0.722712	0.01142	NA	NA
AAMDC	0.00025212	0.0062413	-3.6601	Nerve_Tibial	8.12007e-05	0.00544628	3.94083	Vagina	9.66408e-05	0.00596075	3.89887	NA	NA	NA	1	1	1	0	3	-1.68171	3.47045	1.45796	-2.55689	0.700999	-3.57014	NA	NA	0.092625	0.00051959	0.144852	0.0105612	0.483304	0.000356785	NA	NA	0.578605	0.00940458	0.72912	0.125644	0.916753	0.0130252	NA	NA
AAMDC	0.00025212	0.0062413	-3.6601	Nerve_Tibial	8.12007e-05	0.00544628	3.94083	smultixcan	6.76096e-06	0.0006396	-0.729541	NA	NA	NA	1	1	1	0	3	-1.68171	3.47045	1.45796	-2.55689	0.410916	2.30339	NA	NA	0.092625	0.00051959	0.144852	0.0105612	0.126191	0.00017404	NA	NA	0.578605	0.00940458	0.72912	0.125644	0.706823	0.0069812	NA	NA
AAMDC	0.00025212	0.0062413	-3.6601	Ovary	8.12007e-05	0.00541615	3.94083	Adipose_Subcutaneous	3.62483e-05	0.00267867	-4.13018	NA	NA	NA	1	1	1	0	3	-1.68171	3.47045	1.45796	-3.66914	-1.85405	3.73742	NA	NA	0.092625	0.00051959	0.144852	0.000243363	0.0637319	0.000185916	NA	NA	0.578605	0.00940458	0.738169	0.0113179	0.59918	0.00756206	NA	NA
AAMDC	0.00025212	0.0062413	-3.6601	Ovary	8.12007e-05	0.00541615	3.94083	Adipose_Visceral_Omentum	0.000131064	0.00705993	3.82445	NA	NA	NA	1	1	1	0	3	-1.68171	3.47045	1.45796	-3.66914	0.150174	-3.97967	NA	NA	0.092625	0.00051959	0.144852	0.000243363	0.880628	6.90113e-05	NA	NA	0.578605	0.00940458	0.738169	0.0113179	0.987832	0.00362255	NA	NA
AAMDC	0.00025212	0.0062413	-3.6601	Ovary	8.12007e-05	0.00541615	3.94083	Adrenal_Gland	0.000191253	0.00867431	3.7303	NA	NA	NA	1	1	1	0	3	-1.68171	3.47045	1.45796	-3.66914	0.065064	-3.90848	NA	NA	0.092625	0.00051959	0.144852	0.000243363	0.948123	9.288e-05	NA	NA	0.578605	0.00940458	0.738169	0.0113179	0.995875	0.0044263	NA	NA
AAMDC	0.00025212	0.0062413	-3.6601	Ovary	8.12007e-05	0.00541615	3.94083	Artery_Aorta	3.62483e-05	0.0024164	-4.13018	NA	NA	NA	1	1	1	0	3	-1.68171	3.47045	1.45796	-3.66914	-1.85405	3.73742	NA	NA	0.092625	0.00051959	0.144852	0.000243363	0.0637319	0.000185916	NA	NA	0.578605	0.00940458	0.738169	0.0113179	0.598253	0.00745974	NA	NA
AAMDC	0.00025212	0.0062413	-3.6601	Ovary	8.12007e-05	0.00541615	3.94083	Artery_Coronary	3.62483e-05	0.00268344	-4.13018	NA	NA	NA	1	1	1	0	3	-1.68171	3.47045	1.45796	-3.66914	-1.85405	3.73742	NA	NA	0.092625	0.00051959	0.144852	0.000243363	0.0637319	0.000185916	NA	NA	0.578605	0.00940458	0.738169	0.0113179	0.591499	0.00792303	NA	NA
AAMDC	0.00025212	0.0062413	-3.6601	Ovary	8.12007e-05	0.00541615	3.94083	Artery_Tibial	8.12007e-05	0.0048147	-3.94083	NA	NA	NA	1	1	1	0	3	-1.68171	3.47045	1.45796	-3.66914	-1.45796	3.66914	NA	NA	0.092625	0.00051959	0.144852	0.000243363	0.144852	0.000243363	NA	NA	0.578605	0.00940458	0.738169	0.0113179	0.732482	0.00929396	NA	NA
AAMDC	0.00025212	0.0062413	-3.6601	Ovary	8.12007e-05	0.00541615	3.94083	Brain_Caudate_basal_ganglia	3.62483e-05	0.00282566	-4.13018	NA	NA	NA	1	1	1	0	3	-1.68171	3.47045	1.45796	-3.66914	-1.85405	3.73742	NA	NA	0.092625	0.00051959	0.144852	0.000243363	0.0637319	0.000185916	NA	NA	0.578605	0.00940458	0.738169	0.0113179	0.62863	0.0085088	NA	NA
AAMDC	0.00025212	0.0062413	-3.6601	Ovary	8.12007e-05	0.00541615	3.94083	Brain_Cerebellar_Hemisphere	3.62483e-05	0.00250174	4.13018	NA	NA	NA	1	1	1	0	3	-1.68171	3.47045	1.45796	-3.66914	1.85405	-3.73742	NA	NA	0.092625	0.00051959	0.144852	0.000243363	0.0637319	0.000185916	NA	NA	0.578605	0.00940458	0.738169	0.0113179	0.601899	0.00743927	NA	NA
AAMDC	0.00025212	0.0062413	-3.6601	Ovary	8.12007e-05	0.00541615	3.94083	Brain_Cerebellum	3.62483e-05	0.0026109	4.13018	NA	NA	NA	1	1	1	0	3	-1.68171	3.47045	1.45796	-3.66914	1.6629	-3.70954	NA	NA	0.092625	0.00051959	0.144852	0.000243363	0.0963328	0.00020764	NA	NA	0.578605	0.00940458	0.738169	0.0113179	0.684632	0.00800982	NA	NA
AAMDC	0.00025212	0.0062413	-3.6601	Ovary	8.12007e-05	0.00541615	3.94083	Brain_Cortex	3.62483e-05	0.00273218	-4.13018	NA	NA	NA	1	1	1	0	3	-1.68171	3.47045	1.45796	-3.66914	-1.85405	3.73742	NA	NA	0.092625	0.00051959	0.144852	0.000243363	0.0637319	0.000185916	NA	NA	0.578605	0.00940458	0.738169	0.0113179	0.618815	0.00783318	NA	NA
AAMDC	0.00025212	0.0062413	-3.6601	Ovary	8.12007e-05	0.00541615	3.94083	Brain_Hypothalamus	8.12007e-05	0.00546991	-3.94083	NA	NA	NA	1	1	1	0	3	-1.68171	3.47045	1.45796	-3.66914	-1.45796	3.66914	NA	NA	0.092625	0.00051959	0.144852	0.000243363	0.144852	0.000243363	NA	NA	0.578605	0.00940458	0.738169	0.0113179	0.748648	0.0107535	NA	NA
AAMDC	0.00025212	0.0062413	-3.6601	Ovary	8.12007e-05	0.00541615	3.94083	Brain_Putamen_basal_ganglia	8.12007e-05	0.00557589	-3.94083	NA	NA	NA	1	1	1	0	3	-1.68171	3.47045	1.45796	-3.66914	-1.45796	3.66914	NA	NA	0.092625	0.00051959	0.144852	0.000243363	0.144852	0.000243363	NA	NA	0.578605	0.00940458	0.738169	0.0113179	0.766004	0.0104085	NA	NA
AAMDC	0.00025212	0.0062413	-3.6601	Ovary	8.12007e-05	0.00541615	3.94083	Brain_Spinal_cord_cervical_c-1	8.12007e-05	0.0058283	-3.94083	NA	NA	NA	1	1	1	0	3	-1.68171	3.47045	1.45796	-3.66914	-1.45796	3.66914	NA	NA	0.092625	0.00051959	0.144852	0.000243363	0.144852	0.000243363	NA	NA	0.578605	0.00940458	0.738169	0.0113179	0.742939	0.0112339	NA	NA
AAMDC	0.00025212	0.0062413	-3.6601	Ovary	8.12007e-05	0.00541615	3.94083	Brain_Substantia_nigra	3.62483e-05	0.00333298	-4.13018	NA	NA	NA	1	1	1	0	3	-1.68171	3.47045	1.45796	-3.66914	-1.85405	3.73742	NA	NA	0.092625	0.00051959	0.144852	0.000243363	0.0637319	0.000185916	NA	NA	0.578605	0.00940458	0.738169	0.0113179	0.625645	0.00999382	NA	NA
AAMDC	0.00025212	0.0062413	-3.6601	Ovary	8.12007e-05	0.00541615	3.94083	Breast_Mammary_Tissue	3.62483e-05	0.00254826	4.13018	NA	NA	NA	1	1	1	0	3	-1.68171	3.47045	1.45796	-3.66914	1.85405	-3.73742	NA	NA	0.092625	0.00051959	0.144852	0.000243363	0.0637319	0.000185916	NA	NA	0.578605	0.00940458	0.738169	0.0113179	0.613591	0.00749791	NA	NA
AAMDC	0.00025212	0.0062413	-3.6601	Ovary	8.12007e-05	0.00541615	3.94083	Cells_Cultured_fibroblasts	2.94711e-05	0.00211033	4.17752	NA	NA	NA	1	1	1	0	3	-1.68171	3.47045	1.45796	-3.66914	2.01589	-3.73789	NA	NA	0.092625	0.00051959	0.144852	0.000243363	0.0438113	0.000185572	NA	NA	0.578605	0.00940458	0.738169	0.0113179	0.557102	0.00734311	NA	NA
AAMDC	0.00025212	0.0062413	-3.6601	Ovary	8.12007e-05	0.00541615	3.94083	Colon_Sigmoid	3.62483e-05	0.00244995	-4.13018	NA	NA	NA	1	1	1	0	3	-1.68171	3.47045	1.45796	-3.66914	-1.85405	3.73742	NA	NA	0.092625	0.00051959	0.144852	0.000243363	0.0637319	0.000185916	NA	NA	0.578605	0.00940458	0.738169	0.0113179	0.613288	0.00739034	NA	NA
AAMDC	0.00025212	0.0062413	-3.6601	Ovary	8.12007e-05	0.00541615	3.94083	Colon_Transverse	3.62483e-05	0.002752	-4.13018	NA	NA	NA	1	1	1	0	3	-1.68171	3.47045	1.45796	-3.66914	-1.85405	3.73742	NA	NA	0.092625	0.00051959	0.144852	0.000243363	0.0637319	0.000185916	NA	NA	0.578605	0.00940458	0.738169	0.0113179	0.612204	0.00790193	NA	NA
AAMDC	0.00025212	0.0062413	-3.6601	Ovary	8.12007e-05	0.00541615	3.94083	Esophagus_Gastroesophageal_Junction	4.24787e-05	0.00288772	-4.09357	NA	NA	NA	1	1	1	0	3	-1.68171	3.47045	1.45796	-3.66914	-2.07331	3.59772	NA	NA	0.092625	0.00051959	0.144852	0.000243363	0.0381439	0.000321016	NA	NA	0.578605	0.00940458	0.738169	0.0113179	0.533352	0.0113061	NA	NA
AAMDC	0.00025212	0.0062413	-3.6601	Ovary	8.12007e-05	0.00541615	3.94083	Esophagus_Mucosa	2.94711e-05	0.00235374	4.17752	NA	NA	NA	1	1	1	0	3	-1.68171	3.47045	1.45796	-3.66914	2.01589	-3.73789	NA	NA	0.092625	0.00051959	0.144852	0.000243363	0.0438113	0.000185572	NA	NA	0.578605	0.00940458	0.738169	0.0113179	0.5434	0.00747157	NA	NA
AAMDC	0.00025212	0.0062413	-3.6601	Ovary	8.12007e-05	0.00541615	3.94083	Esophagus_Muscularis	8.12007e-05	0.00494549	-3.94083	NA	NA	NA	1	1	1	0	3	-1.68171	3.47045	1.45796	-3.66914	-1.45796	3.66914	NA	NA	0.092625	0.00051959	0.144852	0.000243363	0.144852	0.000243363	NA	NA	0.578605	0.00940458	0.738169	0.0113179	0.741787	0.00924984	NA	NA
AAMDC	0.00025212	0.0062413	-3.6601	Ovary	8.12007e-05	0.00541615	3.94083	Kidney_Cortex	8.12007e-05	0.00594037	-3.94083	NA	NA	NA	1	1	1	0	3	-1.68171	3.47045	1.45796	-3.66914	-1.45796	3.66914	NA	NA	0.092625	0.00051959	0.144852	0.000243363	0.144852	0.000243363	NA	NA	0.578605	0.00940458	0.738169	0.0113179	0.757785	0.0112421	NA	NA
AAMDC	0.00025212	0.0062413	-3.6601	Ovary	8.12007e-05	0.00541615	3.94083	Liver	2.94711e-05	0.00252237	4.17752	NA	NA	NA	1	1	1	0	3	-1.68171	3.47045	1.45796	-3.66914	2.01589	-3.73789	NA	NA	0.092625	0.00051959	0.144852	0.000243363	0.0438113	0.000185572	NA	NA	0.578605	0.00940458	0.738169	0.0113179	0.549733	0.00849732	NA	NA
AAMDC	0.00025212	0.0062413	-3.6601	Ovary	8.12007e-05	0.00541615	3.94083	Lung	2.94711e-05	0.00208506	4.17752	NA	NA	NA	1	1	1	0	3	-1.68171	3.47045	1.45796	-3.66914	2.01589	-3.73789	NA	NA	0.092625	0.00051959	0.144852	0.000243363	0.0438113	0.000185572	NA	NA	0.578605	0.00940458	0.738169	0.0113179	0.536274	0.00743597	NA	NA
AAMDC	0.00025212	0.0062413	-3.6601	Ovary	8.12007e-05	0.00541615	3.94083	Minor_Salivary_Gland	3.62483e-05	0.00254253	-4.13018	NA	NA	NA	1	1	1	0	3	-1.68171	3.47045	1.45796	-3.66914	-1.85405	3.73742	NA	NA	0.092625	0.00051959	0.144852	0.000243363	0.0637319	0.000185916	NA	NA	0.578605	0.00940458	0.738169	0.0113179	0.602344	0.0077809	NA	NA
AAMDC	0.00025212	0.0062413	-3.6601	Ovary	8.12007e-05	0.00541615	3.94083	Muscle_Skeletal	8.65149e-05	0.0052034	3.9256	NA	NA	NA	1	1	1	0	3	-1.68171	3.47045	1.45796	-3.66914	0.31231	-4.03289	NA	NA	0.092625	0.00051959	0.144852	0.000243363	0.754805	5.50948e-05	NA	NA	0.578605	0.00940458	0.738169	0.0113179	0.963282	0.00302253	NA	NA
AAMDC	0.00025212	0.0062413	-3.6601	Ovary	8.12007e-05	0.00541615	3.94083	Nerve_Tibial	2.94711e-05	0.00235439	4.17752	NA	NA	NA	1	1	1	0	3	-1.68171	3.47045	1.45796	-3.66914	2.01589	-3.73789	NA	NA	0.092625	0.00051959	0.144852	0.000243363	0.0438113	0.000185572	NA	NA	0.578605	0.00940458	0.738169	0.0113179	0.558446	0.00785773	NA	NA
AAMDC	0.00025212	0.0062413	-3.6601	Ovary	8.12007e-05	0.00541615	3.94083	Ovary	3.62483e-05	0.00254698	-4.13018	NA	NA	NA	1	1	1	0	3	-1.68171	3.47045	1.45796	-3.66914	-1.85405	3.73742	NA	NA	0.092625	0.00051959	0.144852	0.000243363	0.0637319	0.000185916	NA	NA	0.578605	0.00940458	0.738169	0.0113179	0.601622	0.00738164	NA	NA
AAMDC	0.00025212	0.0062413	-3.6601	Ovary	8.12007e-05	0.00541615	3.94083	Pituitary	3.62483e-05	0.00279829	-4.13018	NA	NA	NA	1	1	1	0	3	-1.68171	3.47045	1.45796	-3.66914	-1.85405	3.73742	NA	NA	0.092625	0.00051959	0.144852	0.000243363	0.0637319	0.000185916	NA	NA	0.578605	0.00940458	0.738169	0.0113179	0.631746	0.00790794	NA	NA
AAMDC	0.00025212	0.0062413	-3.6601	Ovary	8.12007e-05	0.00541615	3.94083	Prostate	2.94711e-05	0.00222795	4.17752	NA	NA	NA	1	1	1	0	3	-1.68171	3.47045	1.45796	-3.66914	2.01589	-3.73789	NA	NA	0.092625	0.00051959	0.144852	0.000243363	0.0438113	0.000185572	NA	NA	0.578605	0.00940458	0.738169	0.0113179	0.571659	0.00762712	NA	NA
AAMDC	0.00025212	0.0062413	-3.6601	Ovary	8.12007e-05	0.00541615	3.94083	Skin_Not_Sun_Exposed_Suprapubic	2.94711e-05	0.00245178	4.17752	NA	NA	NA	1	1	1	0	3	-1.68171	3.47045	1.45796	-3.66914	2.01589	-3.73789	NA	NA	0.092625	0.00051959	0.144852	0.000243363	0.0438113	0.000185572	NA	NA	0.578605	0.00940458	0.738169	0.0113179	0.55079	0.00771206	NA	NA
AAMDC	0.00025212	0.0062413	-3.6601	Ovary	8.12007e-05	0.00541615	3.94083	Skin_Sun_Exposed_Lower_leg	2.94711e-05	0.00224371	4.17752	NA	NA	NA	1	1	1	0	3	-1.68171	3.47045	1.45796	-3.66914	2.01589	-3.73789	NA	NA	0.092625	0.00051959	0.144852	0.000243363	0.0438113	0.000185572	NA	NA	0.578605	0.00940458	0.738169	0.0113179	0.550982	0.00738847	NA	NA
AAMDC	0.00025212	0.0062413	-3.6601	Ovary	8.12007e-05	0.00541615	3.94083	Spleen	2.94711e-05	0.00214581	4.17752	NA	NA	NA	1	1	1	0	3	-1.68171	3.47045	1.45796	-3.66914	2.01589	-3.73789	NA	NA	0.092625	0.00051959	0.144852	0.000243363	0.0438113	0.000185572	NA	NA	0.578605	0.00940458	0.738169	0.0113179	0.540281	0.00715243	NA	NA
AAMDC	0.00025212	0.0062413	-3.6601	Ovary	8.12007e-05	0.00541615	3.94083	Stomach	2.94711e-05	0.00234571	4.17752	NA	NA	NA	1	1	1	0	3	-1.68171	3.47045	1.45796	-3.66914	2.01589	-3.73789	NA	NA	0.092625	0.00051959	0.144852	0.000243363	0.0438113	0.000185572	NA	NA	0.578605	0.00940458	0.738169	0.0113179	0.550618	0.00810641	NA	NA
AAMDC	0.00025212	0.0062413	-3.6601	Ovary	8.12007e-05	0.00541615	3.94083	Thyroid	3.44273e-05	0.0024397	-4.14201	NA	NA	NA	1	1	1	0	3	-1.68171	3.47045	1.45796	-3.66914	-1.63125	3.82216	NA	NA	0.092625	0.00051959	0.144852	0.000243363	0.102838	0.000132289	NA	NA	0.578605	0.00940458	0.738169	0.0113179	0.670651	0.0057615	NA	NA
AAMDC	0.00025212	0.0062413	-3.6601	Ovary	8.12007e-05	0.00541615	3.94083	Uterus	3.62483e-05	0.00256778	4.13018	NA	NA	NA	1	1	1	0	3	-1.68171	3.47045	1.45796	-3.66914	1.49607	-3.59148	NA	NA	0.092625	0.00051959	0.144852	0.000243363	0.134635	0.000328805	NA	NA	0.578605	0.00940458	0.738169	0.0113179	0.722712	0.01142	NA	NA
AAMDC	0.00025212	0.0062413	-3.6601	Ovary	8.12007e-05	0.00541615	3.94083	Vagina	9.66408e-05	0.00596075	3.89887	NA	NA	NA	1	1	1	0	3	-1.68171	3.47045	1.45796	-3.66914	0.700999	-3.57014	NA	NA	0.092625	0.00051959	0.144852	0.000243363	0.483304	0.000356785	NA	NA	0.578605	0.00940458	0.738169	0.0113179	0.916753	0.0130252	NA	NA
AAMDC	0.00025212	0.0062413	-3.6601	Ovary	8.12007e-05	0.00541615	3.94083	smultixcan	6.76096e-06	0.0006396	-0.729541	NA	NA	NA	1	1	1	0	3	-1.68171	3.47045	1.45796	-3.66914	0.410916	2.30339	NA	NA	0.092625	0.00051959	0.144852	0.000243363	0.126191	0.00017404	NA	NA	0.578605	0.00940458	0.738169	0.0113179	0.706823	0.0069812	NA	NA
AAMDC	0.00025212	0.0062413	-3.6601	Pancreas	8.12007e-05	0.00536777	3.94083	Adipose_Subcutaneous	3.62483e-05	0.00267867	-4.13018	NA	NA	NA	1	1	1	0	3	-1.68171	3.47045	1.45796	-2.16373	-1.85405	3.73742	NA	NA	0.092625	0.00051959	0.144852	0.0304852	0.0637319	0.000185916	NA	NA	0.578605	0.00940458	0.745394	0.226764	0.59918	0.00756206	NA	NA
AAMDC	0.00025212	0.0062413	-3.6601	Pancreas	8.12007e-05	0.00536777	3.94083	Adipose_Visceral_Omentum	0.000131064	0.00705993	3.82445	NA	NA	NA	1	1	1	0	3	-1.68171	3.47045	1.45796	-2.16373	0.150174	-3.97967	NA	NA	0.092625	0.00051959	0.144852	0.0304852	0.880628	6.90113e-05	NA	NA	0.578605	0.00940458	0.745394	0.226764	0.987832	0.00362255	NA	NA
AAMDC	0.00025212	0.0062413	-3.6601	Pancreas	8.12007e-05	0.00536777	3.94083	Adrenal_Gland	0.000191253	0.00867431	3.7303	NA	NA	NA	1	1	1	0	3	-1.68171	3.47045	1.45796	-2.16373	0.065064	-3.90848	NA	NA	0.092625	0.00051959	0.144852	0.0304852	0.948123	9.288e-05	NA	NA	0.578605	0.00940458	0.745394	0.226764	0.995875	0.0044263	NA	NA
AAMDC	0.00025212	0.0062413	-3.6601	Pancreas	8.12007e-05	0.00536777	3.94083	Artery_Aorta	3.62483e-05	0.0024164	-4.13018	NA	NA	NA	1	1	1	0	3	-1.68171	3.47045	1.45796	-2.16373	-1.85405	3.73742	NA	NA	0.092625	0.00051959	0.144852	0.0304852	0.0637319	0.000185916	NA	NA	0.578605	0.00940458	0.745394	0.226764	0.598253	0.00745974	NA	NA
AAMDC	0.00025212	0.0062413	-3.6601	Pancreas	8.12007e-05	0.00536777	3.94083	Artery_Coronary	3.62483e-05	0.00268344	-4.13018	NA	NA	NA	1	1	1	0	3	-1.68171	3.47045	1.45796	-2.16373	-1.85405	3.73742	NA	NA	0.092625	0.00051959	0.144852	0.0304852	0.0637319	0.000185916	NA	NA	0.578605	0.00940458	0.745394	0.226764	0.591499	0.00792303	NA	NA
AAMDC	0.00025212	0.0062413	-3.6601	Pancreas	8.12007e-05	0.00536777	3.94083	Artery_Tibial	8.12007e-05	0.0048147	-3.94083	NA	NA	NA	1	1	1	0	3	-1.68171	3.47045	1.45796	-2.16373	-1.45796	3.66914	NA	NA	0.092625	0.00051959	0.144852	0.0304852	0.144852	0.000243363	NA	NA	0.578605	0.00940458	0.745394	0.226764	0.732482	0.00929396	NA	NA
AAMDC	0.00025212	0.0062413	-3.6601	Pancreas	8.12007e-05	0.00536777	3.94083	Brain_Caudate_basal_ganglia	3.62483e-05	0.00282566	-4.13018	NA	NA	NA	1	1	1	0	3	-1.68171	3.47045	1.45796	-2.16373	-1.85405	3.73742	NA	NA	0.092625	0.00051959	0.144852	0.0304852	0.0637319	0.000185916	NA	NA	0.578605	0.00940458	0.745394	0.226764	0.62863	0.0085088	NA	NA
AAMDC	0.00025212	0.0062413	-3.6601	Pancreas	8.12007e-05	0.00536777	3.94083	Brain_Cerebellar_Hemisphere	3.62483e-05	0.00250174	4.13018	NA	NA	NA	1	1	1	0	3	-1.68171	3.47045	1.45796	-2.16373	1.85405	-3.73742	NA	NA	0.092625	0.00051959	0.144852	0.0304852	0.0637319	0.000185916	NA	NA	0.578605	0.00940458	0.745394	0.226764	0.601899	0.00743927	NA	NA
AAMDC	0.00025212	0.0062413	-3.6601	Pancreas	8.12007e-05	0.00536777	3.94083	Brain_Cerebellum	3.62483e-05	0.0026109	4.13018	NA	NA	NA	1	1	1	0	3	-1.68171	3.47045	1.45796	-2.16373	1.6629	-3.70954	NA	NA	0.092625	0.00051959	0.144852	0.0304852	0.0963328	0.00020764	NA	NA	0.578605	0.00940458	0.745394	0.226764	0.684632	0.00800982	NA	NA
AAMDC	0.00025212	0.0062413	-3.6601	Pancreas	8.12007e-05	0.00536777	3.94083	Brain_Cortex	3.62483e-05	0.00273218	-4.13018	NA	NA	NA	1	1	1	0	3	-1.68171	3.47045	1.45796	-2.16373	-1.85405	3.73742	NA	NA	0.092625	0.00051959	0.144852	0.0304852	0.0637319	0.000185916	NA	NA	0.578605	0.00940458	0.745394	0.226764	0.618815	0.00783318	NA	NA
AAMDC	0.00025212	0.0062413	-3.6601	Pancreas	8.12007e-05	0.00536777	3.94083	Brain_Hypothalamus	8.12007e-05	0.00546991	-3.94083	NA	NA	NA	1	1	1	0	3	-1.68171	3.47045	1.45796	-2.16373	-1.45796	3.66914	NA	NA	0.092625	0.00051959	0.144852	0.0304852	0.144852	0.000243363	NA	NA	0.578605	0.00940458	0.745394	0.226764	0.748648	0.0107535	NA	NA
AAMDC	0.00025212	0.0062413	-3.6601	Pancreas	8.12007e-05	0.00536777	3.94083	Brain_Putamen_basal_ganglia	8.12007e-05	0.00557589	-3.94083	NA	NA	NA	1	1	1	0	3	-1.68171	3.47045	1.45796	-2.16373	-1.45796	3.66914	NA	NA	0.092625	0.00051959	0.144852	0.0304852	0.144852	0.000243363	NA	NA	0.578605	0.00940458	0.745394	0.226764	0.766004	0.0104085	NA	NA
AAMDC	0.00025212	0.0062413	-3.6601	Pancreas	8.12007e-05	0.00536777	3.94083	Brain_Spinal_cord_cervical_c-1	8.12007e-05	0.0058283	-3.94083	NA	NA	NA	1	1	1	0	3	-1.68171	3.47045	1.45796	-2.16373	-1.45796	3.66914	NA	NA	0.092625	0.00051959	0.144852	0.0304852	0.144852	0.000243363	NA	NA	0.578605	0.00940458	0.745394	0.226764	0.742939	0.0112339	NA	NA
AAMDC	0.00025212	0.0062413	-3.6601	Pancreas	8.12007e-05	0.00536777	3.94083	Brain_Substantia_nigra	3.62483e-05	0.00333298	-4.13018	NA	NA	NA	1	1	1	0	3	-1.68171	3.47045	1.45796	-2.16373	-1.85405	3.73742	NA	NA	0.092625	0.00051959	0.144852	0.0304852	0.0637319	0.000185916	NA	NA	0.578605	0.00940458	0.745394	0.226764	0.625645	0.00999382	NA	NA
AAMDC	0.00025212	0.0062413	-3.6601	Pancreas	8.12007e-05	0.00536777	3.94083	Breast_Mammary_Tissue	3.62483e-05	0.00254826	4.13018	NA	NA	NA	1	1	1	0	3	-1.68171	3.47045	1.45796	-2.16373	1.85405	-3.73742	NA	NA	0.092625	0.00051959	0.144852	0.0304852	0.0637319	0.000185916	NA	NA	0.578605	0.00940458	0.745394	0.226764	0.613591	0.00749791	NA	NA
AAMDC	0.00025212	0.0062413	-3.6601	Pancreas	8.12007e-05	0.00536777	3.94083	Cells_Cultured_fibroblasts	2.94711e-05	0.00211033	4.17752	NA	NA	NA	1	1	1	0	3	-1.68171	3.47045	1.45796	-2.16373	2.01589	-3.73789	NA	NA	0.092625	0.00051959	0.144852	0.0304852	0.0438113	0.000185572	NA	NA	0.578605	0.00940458	0.745394	0.226764	0.557102	0.00734311	NA	NA
AAMDC	0.00025212	0.0062413	-3.6601	Pancreas	8.12007e-05	0.00536777	3.94083	Colon_Sigmoid	3.62483e-05	0.00244995	-4.13018	NA	NA	NA	1	1	1	0	3	-1.68171	3.47045	1.45796	-2.16373	-1.85405	3.73742	NA	NA	0.092625	0.00051959	0.144852	0.0304852	0.0637319	0.000185916	NA	NA	0.578605	0.00940458	0.745394	0.226764	0.613288	0.00739034	NA	NA
AAMDC	0.00025212	0.0062413	-3.6601	Pancreas	8.12007e-05	0.00536777	3.94083	Colon_Transverse	3.62483e-05	0.002752	-4.13018	NA	NA	NA	1	1	1	0	3	-1.68171	3.47045	1.45796	-2.16373	-1.85405	3.73742	NA	NA	0.092625	0.00051959	0.144852	0.0304852	0.0637319	0.000185916	NA	NA	0.578605	0.00940458	0.745394	0.226764	0.612204	0.00790193	NA	NA
AAMDC	0.00025212	0.0062413	-3.6601	Pancreas	8.12007e-05	0.00536777	3.94083	Esophagus_Gastroesophageal_Junction	4.24787e-05	0.00288772	-4.09357	NA	NA	NA	1	1	1	0	3	-1.68171	3.47045	1.45796	-2.16373	-2.07331	3.59772	NA	NA	0.092625	0.00051959	0.144852	0.0304852	0.0381439	0.000321016	NA	NA	0.578605	0.00940458	0.745394	0.226764	0.533352	0.0113061	NA	NA
AAMDC	0.00025212	0.0062413	-3.6601	Pancreas	8.12007e-05	0.00536777	3.94083	Esophagus_Mucosa	2.94711e-05	0.00235374	4.17752	NA	NA	NA	1	1	1	0	3	-1.68171	3.47045	1.45796	-2.16373	2.01589	-3.73789	NA	NA	0.092625	0.00051959	0.144852	0.0304852	0.0438113	0.000185572	NA	NA	0.578605	0.00940458	0.745394	0.226764	0.5434	0.00747157	NA	NA
AAMDC	0.00025212	0.0062413	-3.6601	Pancreas	8.12007e-05	0.00536777	3.94083	Esophagus_Muscularis	8.12007e-05	0.00494549	-3.94083	NA	NA	NA	1	1	1	0	3	-1.68171	3.47045	1.45796	-2.16373	-1.45796	3.66914	NA	NA	0.092625	0.00051959	0.144852	0.0304852	0.144852	0.000243363	NA	NA	0.578605	0.00940458	0.745394	0.226764	0.741787	0.00924984	NA	NA
AAMDC	0.00025212	0.0062413	-3.6601	Pancreas	8.12007e-05	0.00536777	3.94083	Kidney_Cortex	8.12007e-05	0.00594037	-3.94083	NA	NA	NA	1	1	1	0	3	-1.68171	3.47045	1.45796	-2.16373	-1.45796	3.66914	NA	NA	0.092625	0.00051959	0.144852	0.0304852	0.144852	0.000243363	NA	NA	0.578605	0.00940458	0.745394	0.226764	0.757785	0.0112421	NA	NA
AAMDC	0.00025212	0.0062413	-3.6601	Pancreas	8.12007e-05	0.00536777	3.94083	Liver	2.94711e-05	0.00252237	4.17752	NA	NA	NA	1	1	1	0	3	-1.68171	3.47045	1.45796	-2.16373	2.01589	-3.73789	NA	NA	0.092625	0.00051959	0.144852	0.0304852	0.0438113	0.000185572	NA	NA	0.578605	0.00940458	0.745394	0.226764	0.549733	0.00849732	NA	NA
AAMDC	0.00025212	0.0062413	-3.6601	Pancreas	8.12007e-05	0.00536777	3.94083	Lung	2.94711e-05	0.00208506	4.17752	NA	NA	NA	1	1	1	0	3	-1.68171	3.47045	1.45796	-2.16373	2.01589	-3.73789	NA	NA	0.092625	0.00051959	0.144852	0.0304852	0.0438113	0.000185572	NA	NA	0.578605	0.00940458	0.745394	0.226764	0.536274	0.00743597	NA	NA
AAMDC	0.00025212	0.0062413	-3.6601	Pancreas	8.12007e-05	0.00536777	3.94083	Minor_Salivary_Gland	3.62483e-05	0.00254253	-4.13018	NA	NA	NA	1	1	1	0	3	-1.68171	3.47045	1.45796	-2.16373	-1.85405	3.73742	NA	NA	0.092625	0.00051959	0.144852	0.0304852	0.0637319	0.000185916	NA	NA	0.578605	0.00940458	0.745394	0.226764	0.602344	0.0077809	NA	NA
AAMDC	0.00025212	0.0062413	-3.6601	Pancreas	8.12007e-05	0.00536777	3.94083	Muscle_Skeletal	8.65149e-05	0.0052034	3.9256	NA	NA	NA	1	1	1	0	3	-1.68171	3.47045	1.45796	-2.16373	0.31231	-4.03289	NA	NA	0.092625	0.00051959	0.144852	0.0304852	0.754805	5.50948e-05	NA	NA	0.578605	0.00940458	0.745394	0.226764	0.963282	0.00302253	NA	NA
AAMDC	0.00025212	0.0062413	-3.6601	Pancreas	8.12007e-05	0.00536777	3.94083	Nerve_Tibial	2.94711e-05	0.00235439	4.17752	NA	NA	NA	1	1	1	0	3	-1.68171	3.47045	1.45796	-2.16373	2.01589	-3.73789	NA	NA	0.092625	0.00051959	0.144852	0.0304852	0.0438113	0.000185572	NA	NA	0.578605	0.00940458	0.745394	0.226764	0.558446	0.00785773	NA	NA
AAMDC	0.00025212	0.0062413	-3.6601	Pancreas	8.12007e-05	0.00536777	3.94083	Ovary	3.62483e-05	0.00254698	-4.13018	NA	NA	NA	1	1	1	0	3	-1.68171	3.47045	1.45796	-2.16373	-1.85405	3.73742	NA	NA	0.092625	0.00051959	0.144852	0.0304852	0.0637319	0.000185916	NA	NA	0.578605	0.00940458	0.745394	0.226764	0.601622	0.00738164	NA	NA
AAMDC	0.00025212	0.0062413	-3.6601	Pancreas	8.12007e-05	0.00536777	3.94083	Pituitary	3.62483e-05	0.00279829	-4.13018	NA	NA	NA	1	1	1	0	3	-1.68171	3.47045	1.45796	-2.16373	-1.85405	3.73742	NA	NA	0.092625	0.00051959	0.144852	0.0304852	0.0637319	0.000185916	NA	NA	0.578605	0.00940458	0.745394	0.226764	0.631746	0.00790794	NA	NA
AAMDC	0.00025212	0.0062413	-3.6601	Pancreas	8.12007e-05	0.00536777	3.94083	Prostate	2.94711e-05	0.00222795	4.17752	NA	NA	NA	1	1	1	0	3	-1.68171	3.47045	1.45796	-2.16373	2.01589	-3.73789	NA	NA	0.092625	0.00051959	0.144852	0.0304852	0.0438113	0.000185572	NA	NA	0.578605	0.00940458	0.745394	0.226764	0.571659	0.00762712	NA	NA
AAMDC	0.00025212	0.0062413	-3.6601	Pancreas	8.12007e-05	0.00536777	3.94083	Skin_Not_Sun_Exposed_Suprapubic	2.94711e-05	0.00245178	4.17752	NA	NA	NA	1	1	1	0	3	-1.68171	3.47045	1.45796	-2.16373	2.01589	-3.73789	NA	NA	0.092625	0.00051959	0.144852	0.0304852	0.0438113	0.000185572	NA	NA	0.578605	0.00940458	0.745394	0.226764	0.55079	0.00771206	NA	NA
AAMDC	0.00025212	0.0062413	-3.6601	Pancreas	8.12007e-05	0.00536777	3.94083	Skin_Sun_Exposed_Lower_leg	2.94711e-05	0.00224371	4.17752	NA	NA	NA	1	1	1	0	3	-1.68171	3.47045	1.45796	-2.16373	2.01589	-3.73789	NA	NA	0.092625	0.00051959	0.144852	0.0304852	0.0438113	0.000185572	NA	NA	0.578605	0.00940458	0.745394	0.226764	0.550982	0.00738847	NA	NA
AAMDC	0.00025212	0.0062413	-3.6601	Pancreas	8.12007e-05	0.00536777	3.94083	Spleen	2.94711e-05	0.00214581	4.17752	NA	NA	NA	1	1	1	0	3	-1.68171	3.47045	1.45796	-2.16373	2.01589	-3.73789	NA	NA	0.092625	0.00051959	0.144852	0.0304852	0.0438113	0.000185572	NA	NA	0.578605	0.00940458	0.745394	0.226764	0.540281	0.00715243	NA	NA
AAMDC	0.00025212	0.0062413	-3.6601	Pancreas	8.12007e-05	0.00536777	3.94083	Stomach	2.94711e-05	0.00234571	4.17752	NA	NA	NA	1	1	1	0	3	-1.68171	3.47045	1.45796	-2.16373	2.01589	-3.73789	NA	NA	0.092625	0.00051959	0.144852	0.0304852	0.0438113	0.000185572	NA	NA	0.578605	0.00940458	0.745394	0.226764	0.550618	0.00810641	NA	NA
AAMDC	0.00025212	0.0062413	-3.6601	Pancreas	8.12007e-05	0.00536777	3.94083	Thyroid	3.44273e-05	0.0024397	-4.14201	NA	NA	NA	1	1	1	0	3	-1.68171	3.47045	1.45796	-2.16373	-1.63125	3.82216	NA	NA	0.092625	0.00051959	0.144852	0.0304852	0.102838	0.000132289	NA	NA	0.578605	0.00940458	0.745394	0.226764	0.670651	0.0057615	NA	NA
AAMDC	0.00025212	0.0062413	-3.6601	Pancreas	8.12007e-05	0.00536777	3.94083	Uterus	3.62483e-05	0.00256778	4.13018	NA	NA	NA	1	1	1	0	3	-1.68171	3.47045	1.45796	-2.16373	1.49607	-3.59148	NA	NA	0.092625	0.00051959	0.144852	0.0304852	0.134635	0.000328805	NA	NA	0.578605	0.00940458	0.745394	0.226764	0.722712	0.01142	NA	NA
AAMDC	0.00025212	0.0062413	-3.6601	Pancreas	8.12007e-05	0.00536777	3.94083	Vagina	9.66408e-05	0.00596075	3.89887	NA	NA	NA	1	1	1	0	3	-1.68171	3.47045	1.45796	-2.16373	0.700999	-3.57014	NA	NA	0.092625	0.00051959	0.144852	0.0304852	0.483304	0.000356785	NA	NA	0.578605	0.00940458	0.745394	0.226764	0.916753	0.0130252	NA	NA
AAMDC	0.00025212	0.0062413	-3.6601	Pancreas	8.12007e-05	0.00536777	3.94083	smultixcan	6.76096e-06	0.0006396	-0.729541	NA	NA	NA	1	1	1	0	3	-1.68171	3.47045	1.45796	-2.16373	0.410916	2.30339	NA	NA	0.092625	0.00051959	0.144852	0.0304852	0.126191	0.00017404	NA	NA	0.578605	0.00940458	0.745394	0.226764	0.706823	0.0069812	NA	NA
AAMDC	0.00025212	0.0062413	-3.6601	Pituitary	8.12007e-05	0.00536245	3.94083	Adipose_Subcutaneous	3.62483e-05	0.00267867	-4.13018	NA	NA	NA	1	1	1	0	3	-1.68171	3.47045	1.45796	-3.66914	-1.85405	3.73742	NA	NA	0.092625	0.00051959	0.144852	0.000243363	0.0637319	0.000185916	NA	NA	0.578605	0.00940458	0.790323	0.0106108	0.59918	0.00756206	NA	NA
AAMDC	0.00025212	0.0062413	-3.6601	Pituitary	8.12007e-05	0.00536245	3.94083	Adipose_Visceral_Omentum	0.000131064	0.00705993	3.82445	NA	NA	NA	1	1	1	0	3	-1.68171	3.47045	1.45796	-3.66914	0.150174	-3.97967	NA	NA	0.092625	0.00051959	0.144852	0.000243363	0.880628	6.90113e-05	NA	NA	0.578605	0.00940458	0.790323	0.0106108	0.987832	0.00362255	NA	NA
AAMDC	0.00025212	0.0062413	-3.6601	Pituitary	8.12007e-05	0.00536245	3.94083	Adrenal_Gland	0.000191253	0.00867431	3.7303	NA	NA	NA	1	1	1	0	3	-1.68171	3.47045	1.45796	-3.66914	0.065064	-3.90848	NA	NA	0.092625	0.00051959	0.144852	0.000243363	0.948123	9.288e-05	NA	NA	0.578605	0.00940458	0.790323	0.0106108	0.995875	0.0044263	NA	NA
AAMDC	0.00025212	0.0062413	-3.6601	Pituitary	8.12007e-05	0.00536245	3.94083	Artery_Aorta	3.62483e-05	0.0024164	-4.13018	NA	NA	NA	1	1	1	0	3	-1.68171	3.47045	1.45796	-3.66914	-1.85405	3.73742	NA	NA	0.092625	0.00051959	0.144852	0.000243363	0.0637319	0.000185916	NA	NA	0.578605	0.00940458	0.790323	0.0106108	0.598253	0.00745974	NA	NA
AAMDC	0.00025212	0.0062413	-3.6601	Pituitary	8.12007e-05	0.00536245	3.94083	Artery_Coronary	3.62483e-05	0.00268344	-4.13018	NA	NA	NA	1	1	1	0	3	-1.68171	3.47045	1.45796	-3.66914	-1.85405	3.73742	NA	NA	0.092625	0.00051959	0.144852	0.000243363	0.0637319	0.000185916	NA	NA	0.578605	0.00940458	0.790323	0.0106108	0.591499	0.00792303	NA	NA
AAMDC	0.00025212	0.0062413	-3.6601	Pituitary	8.12007e-05	0.00536245	3.94083	Artery_Tibial	8.12007e-05	0.0048147	-3.94083	NA	NA	NA	1	1	1	0	3	-1.68171	3.47045	1.45796	-3.66914	-1.45796	3.66914	NA	NA	0.092625	0.00051959	0.144852	0.000243363	0.144852	0.000243363	NA	NA	0.578605	0.00940458	0.790323	0.0106108	0.732482	0.00929396	NA	NA
AAMDC	0.00025212	0.0062413	-3.6601	Pituitary	8.12007e-05	0.00536245	3.94083	Brain_Caudate_basal_ganglia	3.62483e-05	0.00282566	-4.13018	NA	NA	NA	1	1	1	0	3	-1.68171	3.47045	1.45796	-3.66914	-1.85405	3.73742	NA	NA	0.092625	0.00051959	0.144852	0.000243363	0.0637319	0.000185916	NA	NA	0.578605	0.00940458	0.790323	0.0106108	0.62863	0.0085088	NA	NA
AAMDC	0.00025212	0.0062413	-3.6601	Pituitary	8.12007e-05	0.00536245	3.94083	Brain_Cerebellar_Hemisphere	3.62483e-05	0.00250174	4.13018	NA	NA	NA	1	1	1	0	3	-1.68171	3.47045	1.45796	-3.66914	1.85405	-3.73742	NA	NA	0.092625	0.00051959	0.144852	0.000243363	0.0637319	0.000185916	NA	NA	0.578605	0.00940458	0.790323	0.0106108	0.601899	0.00743927	NA	NA
AAMDC	0.00025212	0.0062413	-3.6601	Pituitary	8.12007e-05	0.00536245	3.94083	Brain_Cerebellum	3.62483e-05	0.0026109	4.13018	NA	NA	NA	1	1	1	0	3	-1.68171	3.47045	1.45796	-3.66914	1.6629	-3.70954	NA	NA	0.092625	0.00051959	0.144852	0.000243363	0.0963328	0.00020764	NA	NA	0.578605	0.00940458	0.790323	0.0106108	0.684632	0.00800982	NA	NA
AAMDC	0.00025212	0.0062413	-3.6601	Pituitary	8.12007e-05	0.00536245	3.94083	Brain_Cortex	3.62483e-05	0.00273218	-4.13018	NA	NA	NA	1	1	1	0	3	-1.68171	3.47045	1.45796	-3.66914	-1.85405	3.73742	NA	NA	0.092625	0.00051959	0.144852	0.000243363	0.0637319	0.000185916	NA	NA	0.578605	0.00940458	0.790323	0.0106108	0.618815	0.00783318	NA	NA
AAMDC	0.00025212	0.0062413	-3.6601	Pituitary	8.12007e-05	0.00536245	3.94083	Brain_Hypothalamus	8.12007e-05	0.00546991	-3.94083	NA	NA	NA	1	1	1	0	3	-1.68171	3.47045	1.45796	-3.66914	-1.45796	3.66914	NA	NA	0.092625	0.00051959	0.144852	0.000243363	0.144852	0.000243363	NA	NA	0.578605	0.00940458	0.790323	0.0106108	0.748648	0.0107535	NA	NA
AAMDC	0.00025212	0.0062413	-3.6601	Pituitary	8.12007e-05	0.00536245	3.94083	Brain_Putamen_basal_ganglia	8.12007e-05	0.00557589	-3.94083	NA	NA	NA	1	1	1	0	3	-1.68171	3.47045	1.45796	-3.66914	-1.45796	3.66914	NA	NA	0.092625	0.00051959	0.144852	0.000243363	0.144852	0.000243363	NA	NA	0.578605	0.00940458	0.790323	0.0106108	0.766004	0.0104085	NA	NA
AAMDC	0.00025212	0.0062413	-3.6601	Pituitary	8.12007e-05	0.00536245	3.94083	Brain_Spinal_cord_cervical_c-1	8.12007e-05	0.0058283	-3.94083	NA	NA	NA	1	1	1	0	3	-1.68171	3.47045	1.45796	-3.66914	-1.45796	3.66914	NA	NA	0.092625	0.00051959	0.144852	0.000243363	0.144852	0.000243363	NA	NA	0.578605	0.00940458	0.790323	0.0106108	0.742939	0.0112339	NA	NA
AAMDC	0.00025212	0.0062413	-3.6601	Pituitary	8.12007e-05	0.00536245	3.94083	Brain_Substantia_nigra	3.62483e-05	0.00333298	-4.13018	NA	NA	NA	1	1	1	0	3	-1.68171	3.47045	1.45796	-3.66914	-1.85405	3.73742	NA	NA	0.092625	0.00051959	0.144852	0.000243363	0.0637319	0.000185916	NA	NA	0.578605	0.00940458	0.790323	0.0106108	0.625645	0.00999382	NA	NA
AAMDC	0.00025212	0.0062413	-3.6601	Pituitary	8.12007e-05	0.00536245	3.94083	Breast_Mammary_Tissue	3.62483e-05	0.00254826	4.13018	NA	NA	NA	1	1	1	0	3	-1.68171	3.47045	1.45796	-3.66914	1.85405	-3.73742	NA	NA	0.092625	0.00051959	0.144852	0.000243363	0.0637319	0.000185916	NA	NA	0.578605	0.00940458	0.790323	0.0106108	0.613591	0.00749791	NA	NA
AAMDC	0.00025212	0.0062413	-3.6601	Pituitary	8.12007e-05	0.00536245	3.94083	Cells_Cultured_fibroblasts	2.94711e-05	0.00211033	4.17752	NA	NA	NA	1	1	1	0	3	-1.68171	3.47045	1.45796	-3.66914	2.01589	-3.73789	NA	NA	0.092625	0.00051959	0.144852	0.000243363	0.0438113	0.000185572	NA	NA	0.578605	0.00940458	0.790323	0.0106108	0.557102	0.00734311	NA	NA
AAMDC	0.00025212	0.0062413	-3.6601	Pituitary	8.12007e-05	0.00536245	3.94083	Colon_Sigmoid	3.62483e-05	0.00244995	-4.13018	NA	NA	NA	1	1	1	0	3	-1.68171	3.47045	1.45796	-3.66914	-1.85405	3.73742	NA	NA	0.092625	0.00051959	0.144852	0.000243363	0.0637319	0.000185916	NA	NA	0.578605	0.00940458	0.790323	0.0106108	0.613288	0.00739034	NA	NA
AAMDC	0.00025212	0.0062413	-3.6601	Pituitary	8.12007e-05	0.00536245	3.94083	Colon_Transverse	3.62483e-05	0.002752	-4.13018	NA	NA	NA	1	1	1	0	3	-1.68171	3.47045	1.45796	-3.66914	-1.85405	3.73742	NA	NA	0.092625	0.00051959	0.144852	0.000243363	0.0637319	0.000185916	NA	NA	0.578605	0.00940458	0.790323	0.0106108	0.612204	0.00790193	NA	NA
AAMDC	0.00025212	0.0062413	-3.6601	Pituitary	8.12007e-05	0.00536245	3.94083	Esophagus_Gastroesophageal_Junction	4.24787e-05	0.00288772	-4.09357	NA	NA	NA	1	1	1	0	3	-1.68171	3.47045	1.45796	-3.66914	-2.07331	3.59772	NA	NA	0.092625	0.00051959	0.144852	0.000243363	0.0381439	0.000321016	NA	NA	0.578605	0.00940458	0.790323	0.0106108	0.533352	0.0113061	NA	NA
AAMDC	0.00025212	0.0062413	-3.6601	Pituitary	8.12007e-05	0.00536245	3.94083	Esophagus_Mucosa	2.94711e-05	0.00235374	4.17752	NA	NA	NA	1	1	1	0	3	-1.68171	3.47045	1.45796	-3.66914	2.01589	-3.73789	NA	NA	0.092625	0.00051959	0.144852	0.000243363	0.0438113	0.000185572	NA	NA	0.578605	0.00940458	0.790323	0.0106108	0.5434	0.00747157	NA	NA
AAMDC	0.00025212	0.0062413	-3.6601	Pituitary	8.12007e-05	0.00536245	3.94083	Esophagus_Muscularis	8.12007e-05	0.00494549	-3.94083	NA	NA	NA	1	1	1	0	3	-1.68171	3.47045	1.45796	-3.66914	-1.45796	3.66914	NA	NA	0.092625	0.00051959	0.144852	0.000243363	0.144852	0.000243363	NA	NA	0.578605	0.00940458	0.790323	0.0106108	0.741787	0.00924984	NA	NA
AAMDC	0.00025212	0.0062413	-3.6601	Pituitary	8.12007e-05	0.00536245	3.94083	Kidney_Cortex	8.12007e-05	0.00594037	-3.94083	NA	NA	NA	1	1	1	0	3	-1.68171	3.47045	1.45796	-3.66914	-1.45796	3.66914	NA	NA	0.092625	0.00051959	0.144852	0.000243363	0.144852	0.000243363	NA	NA	0.578605	0.00940458	0.790323	0.0106108	0.757785	0.0112421	NA	NA
AAMDC	0.00025212	0.0062413	-3.6601	Pituitary	8.12007e-05	0.00536245	3.94083	Liver	2.94711e-05	0.00252237	4.17752	NA	NA	NA	1	1	1	0	3	-1.68171	3.47045	1.45796	-3.66914	2.01589	-3.73789	NA	NA	0.092625	0.00051959	0.144852	0.000243363	0.0438113	0.000185572	NA	NA	0.578605	0.00940458	0.790323	0.0106108	0.549733	0.00849732	NA	NA
AAMDC	0.00025212	0.0062413	-3.6601	Pituitary	8.12007e-05	0.00536245	3.94083	Lung	2.94711e-05	0.00208506	4.17752	NA	NA	NA	1	1	1	0	3	-1.68171	3.47045	1.45796	-3.66914	2.01589	-3.73789	NA	NA	0.092625	0.00051959	0.144852	0.000243363	0.0438113	0.000185572	NA	NA	0.578605	0.00940458	0.790323	0.0106108	0.536274	0.00743597	NA	NA
AAMDC	0.00025212	0.0062413	-3.6601	Pituitary	8.12007e-05	0.00536245	3.94083	Minor_Salivary_Gland	3.62483e-05	0.00254253	-4.13018	NA	NA	NA	1	1	1	0	3	-1.68171	3.47045	1.45796	-3.66914	-1.85405	3.73742	NA	NA	0.092625	0.00051959	0.144852	0.000243363	0.0637319	0.000185916	NA	NA	0.578605	0.00940458	0.790323	0.0106108	0.602344	0.0077809	NA	NA
AAMDC	0.00025212	0.0062413	-3.6601	Pituitary	8.12007e-05	0.00536245	3.94083	Muscle_Skeletal	8.65149e-05	0.0052034	3.9256	NA	NA	NA	1	1	1	0	3	-1.68171	3.47045	1.45796	-3.66914	0.31231	-4.03289	NA	NA	0.092625	0.00051959	0.144852	0.000243363	0.754805	5.50948e-05	NA	NA	0.578605	0.00940458	0.790323	0.0106108	0.963282	0.00302253	NA	NA
AAMDC	0.00025212	0.0062413	-3.6601	Pituitary	8.12007e-05	0.00536245	3.94083	Nerve_Tibial	2.94711e-05	0.00235439	4.17752	NA	NA	NA	1	1	1	0	3	-1.68171	3.47045	1.45796	-3.66914	2.01589	-3.73789	NA	NA	0.092625	0.00051959	0.144852	0.000243363	0.0438113	0.000185572	NA	NA	0.578605	0.00940458	0.790323	0.0106108	0.558446	0.00785773	NA	NA
AAMDC	0.00025212	0.0062413	-3.6601	Pituitary	8.12007e-05	0.00536245	3.94083	Ovary	3.62483e-05	0.00254698	-4.13018	NA	NA	NA	1	1	1	0	3	-1.68171	3.47045	1.45796	-3.66914	-1.85405	3.73742	NA	NA	0.092625	0.00051959	0.144852	0.000243363	0.0637319	0.000185916	NA	NA	0.578605	0.00940458	0.790323	0.0106108	0.601622	0.00738164	NA	NA
AAMDC	0.00025212	0.0062413	-3.6601	Pituitary	8.12007e-05	0.00536245	3.94083	Pituitary	3.62483e-05	0.00279829	-4.13018	NA	NA	NA	1	1	1	0	3	-1.68171	3.47045	1.45796	-3.66914	-1.85405	3.73742	NA	NA	0.092625	0.00051959	0.144852	0.000243363	0.0637319	0.000185916	NA	NA	0.578605	0.00940458	0.790323	0.0106108	0.631746	0.00790794	NA	NA
AAMDC	0.00025212	0.0062413	-3.6601	Pituitary	8.12007e-05	0.00536245	3.94083	Prostate	2.94711e-05	0.00222795	4.17752	NA	NA	NA	1	1	1	0	3	-1.68171	3.47045	1.45796	-3.66914	2.01589	-3.73789	NA	NA	0.092625	0.00051959	0.144852	0.000243363	0.0438113	0.000185572	NA	NA	0.578605	0.00940458	0.790323	0.0106108	0.571659	0.00762712	NA	NA
AAMDC	0.00025212	0.0062413	-3.6601	Pituitary	8.12007e-05	0.00536245	3.94083	Skin_Not_Sun_Exposed_Suprapubic	2.94711e-05	0.00245178	4.17752	NA	NA	NA	1	1	1	0	3	-1.68171	3.47045	1.45796	-3.66914	2.01589	-3.73789	NA	NA	0.092625	0.00051959	0.144852	0.000243363	0.0438113	0.000185572	NA	NA	0.578605	0.00940458	0.790323	0.0106108	0.55079	0.00771206	NA	NA
AAMDC	0.00025212	0.0062413	-3.6601	Pituitary	8.12007e-05	0.00536245	3.94083	Skin_Sun_Exposed_Lower_leg	2.94711e-05	0.00224371	4.17752	NA	NA	NA	1	1	1	0	3	-1.68171	3.47045	1.45796	-3.66914	2.01589	-3.73789	NA	NA	0.092625	0.00051959	0.144852	0.000243363	0.0438113	0.000185572	NA	NA	0.578605	0.00940458	0.790323	0.0106108	0.550982	0.00738847	NA	NA
AAMDC	0.00025212	0.0062413	-3.6601	Pituitary	8.12007e-05	0.00536245	3.94083	Spleen	2.94711e-05	0.00214581	4.17752	NA	NA	NA	1	1	1	0	3	-1.68171	3.47045	1.45796	-3.66914	2.01589	-3.73789	NA	NA	0.092625	0.00051959	0.144852	0.000243363	0.0438113	0.000185572	NA	NA	0.578605	0.00940458	0.790323	0.0106108	0.540281	0.00715243	NA	NA
AAMDC	0.00025212	0.0062413	-3.6601	Pituitary	8.12007e-05	0.00536245	3.94083	Stomach	2.94711e-05	0.00234571	4.17752	NA	NA	NA	1	1	1	0	3	-1.68171	3.47045	1.45796	-3.66914	2.01589	-3.73789	NA	NA	0.092625	0.00051959	0.144852	0.000243363	0.0438113	0.000185572	NA	NA	0.578605	0.00940458	0.790323	0.0106108	0.550618	0.00810641	NA	NA
AAMDC	0.00025212	0.0062413	-3.6601	Pituitary	8.12007e-05	0.00536245	3.94083	Thyroid	3.44273e-05	0.0024397	-4.14201	NA	NA	NA	1	1	1	0	3	-1.68171	3.47045	1.45796	-3.66914	-1.63125	3.82216	NA	NA	0.092625	0.00051959	0.144852	0.000243363	0.102838	0.000132289	NA	NA	0.578605	0.00940458	0.790323	0.0106108	0.670651	0.0057615	NA	NA
AAMDC	0.00025212	0.0062413	-3.6601	Pituitary	8.12007e-05	0.00536245	3.94083	Uterus	3.62483e-05	0.00256778	4.13018	NA	NA	NA	1	1	1	0	3	-1.68171	3.47045	1.45796	-3.66914	1.49607	-3.59148	NA	NA	0.092625	0.00051959	0.144852	0.000243363	0.134635	0.000328805	NA	NA	0.578605	0.00940458	0.790323	0.0106108	0.722712	0.01142	NA	NA
AAMDC	0.00025212	0.0062413	-3.6601	Pituitary	8.12007e-05	0.00536245	3.94083	Vagina	9.66408e-05	0.00596075	3.89887	NA	NA	NA	1	1	1	0	3	-1.68171	3.47045	1.45796	-3.66914	0.700999	-3.57014	NA	NA	0.092625	0.00051959	0.144852	0.000243363	0.483304	0.000356785	NA	NA	0.578605	0.00940458	0.790323	0.0106108	0.916753	0.0130252	NA	NA
AAMDC	0.00025212	0.0062413	-3.6601	Pituitary	8.12007e-05	0.00536245	3.94083	smultixcan	6.76096e-06	0.0006396	-0.729541	NA	NA	NA	1	1	1	0	3	-1.68171	3.47045	1.45796	-3.66914	0.410916	2.30339	NA	NA	0.092625	0.00051959	0.144852	0.000243363	0.126191	0.00017404	NA	NA	0.578605	0.00940458	0.790323	0.0106108	0.706823	0.0069812	NA	NA
AAMDC	0.00025212	0.0062413	-3.6601	Prostate	8.12007e-05	0.00509364	3.94083	Adipose_Subcutaneous	3.62483e-05	0.00267867	-4.13018	NA	NA	NA	1	1	1	0	3	-1.68171	3.47045	1.45796	-2.14454	-1.85405	3.73742	NA	NA	0.092625	0.00051959	0.144852	0.0319895	0.0637319	0.000185916	NA	NA	0.578605	0.00940458	0.766248	0.24437	0.59918	0.00756206	NA	NA
AAMDC	0.00025212	0.0062413	-3.6601	Prostate	8.12007e-05	0.00509364	3.94083	Adipose_Visceral_Omentum	0.000131064	0.00705993	3.82445	NA	NA	NA	1	1	1	0	3	-1.68171	3.47045	1.45796	-2.14454	0.150174	-3.97967	NA	NA	0.092625	0.00051959	0.144852	0.0319895	0.880628	6.90113e-05	NA	NA	0.578605	0.00940458	0.766248	0.24437	0.987832	0.00362255	NA	NA
AAMDC	0.00025212	0.0062413	-3.6601	Prostate	8.12007e-05	0.00509364	3.94083	Adrenal_Gland	0.000191253	0.00867431	3.7303	NA	NA	NA	1	1	1	0	3	-1.68171	3.47045	1.45796	-2.14454	0.065064	-3.90848	NA	NA	0.092625	0.00051959	0.144852	0.0319895	0.948123	9.288e-05	NA	NA	0.578605	0.00940458	0.766248	0.24437	0.995875	0.0044263	NA	NA
AAMDC	0.00025212	0.0062413	-3.6601	Prostate	8.12007e-05	0.00509364	3.94083	Artery_Aorta	3.62483e-05	0.0024164	-4.13018	NA	NA	NA	1	1	1	0	3	-1.68171	3.47045	1.45796	-2.14454	-1.85405	3.73742	NA	NA	0.092625	0.00051959	0.144852	0.0319895	0.0637319	0.000185916	NA	NA	0.578605	0.00940458	0.766248	0.24437	0.598253	0.00745974	NA	NA
AAMDC	0.00025212	0.0062413	-3.6601	Prostate	8.12007e-05	0.00509364	3.94083	Artery_Coronary	3.62483e-05	0.00268344	-4.13018	NA	NA	NA	1	1	1	0	3	-1.68171	3.47045	1.45796	-2.14454	-1.85405	3.73742	NA	NA	0.092625	0.00051959	0.144852	0.0319895	0.0637319	0.000185916	NA	NA	0.578605	0.00940458	0.766248	0.24437	0.591499	0.00792303	NA	NA
AAMDC	0.00025212	0.0062413	-3.6601	Prostate	8.12007e-05	0.00509364	3.94083	Artery_Tibial	8.12007e-05	0.0048147	-3.94083	NA	NA	NA	1	1	1	0	3	-1.68171	3.47045	1.45796	-2.14454	-1.45796	3.66914	NA	NA	0.092625	0.00051959	0.144852	0.0319895	0.144852	0.000243363	NA	NA	0.578605	0.00940458	0.766248	0.24437	0.732482	0.00929396	NA	NA
AAMDC	0.00025212	0.0062413	-3.6601	Prostate	8.12007e-05	0.00509364	3.94083	Brain_Caudate_basal_ganglia	3.62483e-05	0.00282566	-4.13018	NA	NA	NA	1	1	1	0	3	-1.68171	3.47045	1.45796	-2.14454	-1.85405	3.73742	NA	NA	0.092625	0.00051959	0.144852	0.0319895	0.0637319	0.000185916	NA	NA	0.578605	0.00940458	0.766248	0.24437	0.62863	0.0085088	NA	NA
AAMDC	0.00025212	0.0062413	-3.6601	Prostate	8.12007e-05	0.00509364	3.94083	Brain_Cerebellar_Hemisphere	3.62483e-05	0.00250174	4.13018	NA	NA	NA	1	1	1	0	3	-1.68171	3.47045	1.45796	-2.14454	1.85405	-3.73742	NA	NA	0.092625	0.00051959	0.144852	0.0319895	0.0637319	0.000185916	NA	NA	0.578605	0.00940458	0.766248	0.24437	0.601899	0.00743927	NA	NA
AAMDC	0.00025212	0.0062413	-3.6601	Prostate	8.12007e-05	0.00509364	3.94083	Brain_Cerebellum	3.62483e-05	0.0026109	4.13018	NA	NA	NA	1	1	1	0	3	-1.68171	3.47045	1.45796	-2.14454	1.6629	-3.70954	NA	NA	0.092625	0.00051959	0.144852	0.0319895	0.0963328	0.00020764	NA	NA	0.578605	0.00940458	0.766248	0.24437	0.684632	0.00800982	NA	NA
AAMDC	0.00025212	0.0062413	-3.6601	Prostate	8.12007e-05	0.00509364	3.94083	Brain_Cortex	3.62483e-05	0.00273218	-4.13018	NA	NA	NA	1	1	1	0	3	-1.68171	3.47045	1.45796	-2.14454	-1.85405	3.73742	NA	NA	0.092625	0.00051959	0.144852	0.0319895	0.0637319	0.000185916	NA	NA	0.578605	0.00940458	0.766248	0.24437	0.618815	0.00783318	NA	NA
AAMDC	0.00025212	0.0062413	-3.6601	Prostate	8.12007e-05	0.00509364	3.94083	Brain_Hypothalamus	8.12007e-05	0.00546991	-3.94083	NA	NA	NA	1	1	1	0	3	-1.68171	3.47045	1.45796	-2.14454	-1.45796	3.66914	NA	NA	0.092625	0.00051959	0.144852	0.0319895	0.144852	0.000243363	NA	NA	0.578605	0.00940458	0.766248	0.24437	0.748648	0.0107535	NA	NA
AAMDC	0.00025212	0.0062413	-3.6601	Prostate	8.12007e-05	0.00509364	3.94083	Brain_Putamen_basal_ganglia	8.12007e-05	0.00557589	-3.94083	NA	NA	NA	1	1	1	0	3	-1.68171	3.47045	1.45796	-2.14454	-1.45796	3.66914	NA	NA	0.092625	0.00051959	0.144852	0.0319895	0.144852	0.000243363	NA	NA	0.578605	0.00940458	0.766248	0.24437	0.766004	0.0104085	NA	NA
AAMDC	0.00025212	0.0062413	-3.6601	Prostate	8.12007e-05	0.00509364	3.94083	Brain_Spinal_cord_cervical_c-1	8.12007e-05	0.0058283	-3.94083	NA	NA	NA	1	1	1	0	3	-1.68171	3.47045	1.45796	-2.14454	-1.45796	3.66914	NA	NA	0.092625	0.00051959	0.144852	0.0319895	0.144852	0.000243363	NA	NA	0.578605	0.00940458	0.766248	0.24437	0.742939	0.0112339	NA	NA
AAMDC	0.00025212	0.0062413	-3.6601	Prostate	8.12007e-05	0.00509364	3.94083	Brain_Substantia_nigra	3.62483e-05	0.00333298	-4.13018	NA	NA	NA	1	1	1	0	3	-1.68171	3.47045	1.45796	-2.14454	-1.85405	3.73742	NA	NA	0.092625	0.00051959	0.144852	0.0319895	0.0637319	0.000185916	NA	NA	0.578605	0.00940458	0.766248	0.24437	0.625645	0.00999382	NA	NA
AAMDC	0.00025212	0.0062413	-3.6601	Prostate	8.12007e-05	0.00509364	3.94083	Breast_Mammary_Tissue	3.62483e-05	0.00254826	4.13018	NA	NA	NA	1	1	1	0	3	-1.68171	3.47045	1.45796	-2.14454	1.85405	-3.73742	NA	NA	0.092625	0.00051959	0.144852	0.0319895	0.0637319	0.000185916	NA	NA	0.578605	0.00940458	0.766248	0.24437	0.613591	0.00749791	NA	NA
AAMDC	0.00025212	0.0062413	-3.6601	Prostate	8.12007e-05	0.00509364	3.94083	Cells_Cultured_fibroblasts	2.94711e-05	0.00211033	4.17752	NA	NA	NA	1	1	1	0	3	-1.68171	3.47045	1.45796	-2.14454	2.01589	-3.73789	NA	NA	0.092625	0.00051959	0.144852	0.0319895	0.0438113	0.000185572	NA	NA	0.578605	0.00940458	0.766248	0.24437	0.557102	0.00734311	NA	NA
AAMDC	0.00025212	0.0062413	-3.6601	Prostate	8.12007e-05	0.00509364	3.94083	Colon_Sigmoid	3.62483e-05	0.00244995	-4.13018	NA	NA	NA	1	1	1	0	3	-1.68171	3.47045	1.45796	-2.14454	-1.85405	3.73742	NA	NA	0.092625	0.00051959	0.144852	0.0319895	0.0637319	0.000185916	NA	NA	0.578605	0.00940458	0.766248	0.24437	0.613288	0.00739034	NA	NA
AAMDC	0.00025212	0.0062413	-3.6601	Prostate	8.12007e-05	0.00509364	3.94083	Colon_Transverse	3.62483e-05	0.002752	-4.13018	NA	NA	NA	1	1	1	0	3	-1.68171	3.47045	1.45796	-2.14454	-1.85405	3.73742	NA	NA	0.092625	0.00051959	0.144852	0.0319895	0.0637319	0.000185916	NA	NA	0.578605	0.00940458	0.766248	0.24437	0.612204	0.00790193	NA	NA
AAMDC	0.00025212	0.0062413	-3.6601	Prostate	8.12007e-05	0.00509364	3.94083	Esophagus_Gastroesophageal_Junction	4.24787e-05	0.00288772	-4.09357	NA	NA	NA	1	1	1	0	3	-1.68171	3.47045	1.45796	-2.14454	-2.07331	3.59772	NA	NA	0.092625	0.00051959	0.144852	0.0319895	0.0381439	0.000321016	NA	NA	0.578605	0.00940458	0.766248	0.24437	0.533352	0.0113061	NA	NA
AAMDC	0.00025212	0.0062413	-3.6601	Prostate	8.12007e-05	0.00509364	3.94083	Esophagus_Mucosa	2.94711e-05	0.00235374	4.17752	NA	NA	NA	1	1	1	0	3	-1.68171	3.47045	1.45796	-2.14454	2.01589	-3.73789	NA	NA	0.092625	0.00051959	0.144852	0.0319895	0.0438113	0.000185572	NA	NA	0.578605	0.00940458	0.766248	0.24437	0.5434	0.00747157	NA	NA
AAMDC	0.00025212	0.0062413	-3.6601	Prostate	8.12007e-05	0.00509364	3.94083	Esophagus_Muscularis	8.12007e-05	0.00494549	-3.94083	NA	NA	NA	1	1	1	0	3	-1.68171	3.47045	1.45796	-2.14454	-1.45796	3.66914	NA	NA	0.092625	0.00051959	0.144852	0.0319895	0.144852	0.000243363	NA	NA	0.578605	0.00940458	0.766248	0.24437	0.741787	0.00924984	NA	NA
AAMDC	0.00025212	0.0062413	-3.6601	Prostate	8.12007e-05	0.00509364	3.94083	Kidney_Cortex	8.12007e-05	0.00594037	-3.94083	NA	NA	NA	1	1	1	0	3	-1.68171	3.47045	1.45796	-2.14454	-1.45796	3.66914	NA	NA	0.092625	0.00051959	0.144852	0.0319895	0.144852	0.000243363	NA	NA	0.578605	0.00940458	0.766248	0.24437	0.757785	0.0112421	NA	NA
AAMDC	0.00025212	0.0062413	-3.6601	Prostate	8.12007e-05	0.00509364	3.94083	Liver	2.94711e-05	0.00252237	4.17752	NA	NA	NA	1	1	1	0	3	-1.68171	3.47045	1.45796	-2.14454	2.01589	-3.73789	NA	NA	0.092625	0.00051959	0.144852	0.0319895	0.0438113	0.000185572	NA	NA	0.578605	0.00940458	0.766248	0.24437	0.549733	0.00849732	NA	NA
AAMDC	0.00025212	0.0062413	-3.6601	Prostate	8.12007e-05	0.00509364	3.94083	Lung	2.94711e-05	0.00208506	4.17752	NA	NA	NA	1	1	1	0	3	-1.68171	3.47045	1.45796	-2.14454	2.01589	-3.73789	NA	NA	0.092625	0.00051959	0.144852	0.0319895	0.0438113	0.000185572	NA	NA	0.578605	0.00940458	0.766248	0.24437	0.536274	0.00743597	NA	NA
AAMDC	0.00025212	0.0062413	-3.6601	Prostate	8.12007e-05	0.00509364	3.94083	Minor_Salivary_Gland	3.62483e-05	0.00254253	-4.13018	NA	NA	NA	1	1	1	0	3	-1.68171	3.47045	1.45796	-2.14454	-1.85405	3.73742	NA	NA	0.092625	0.00051959	0.144852	0.0319895	0.0637319	0.000185916	NA	NA	0.578605	0.00940458	0.766248	0.24437	0.602344	0.0077809	NA	NA
AAMDC	0.00025212	0.0062413	-3.6601	Prostate	8.12007e-05	0.00509364	3.94083	Muscle_Skeletal	8.65149e-05	0.0052034	3.9256	NA	NA	NA	1	1	1	0	3	-1.68171	3.47045	1.45796	-2.14454	0.31231	-4.03289	NA	NA	0.092625	0.00051959	0.144852	0.0319895	0.754805	5.50948e-05	NA	NA	0.578605	0.00940458	0.766248	0.24437	0.963282	0.00302253	NA	NA
AAMDC	0.00025212	0.0062413	-3.6601	Prostate	8.12007e-05	0.00509364	3.94083	Nerve_Tibial	2.94711e-05	0.00235439	4.17752	NA	NA	NA	1	1	1	0	3	-1.68171	3.47045	1.45796	-2.14454	2.01589	-3.73789	NA	NA	0.092625	0.00051959	0.144852	0.0319895	0.0438113	0.000185572	NA	NA	0.578605	0.00940458	0.766248	0.24437	0.558446	0.00785773	NA	NA
AAMDC	0.00025212	0.0062413	-3.6601	Prostate	8.12007e-05	0.00509364	3.94083	Ovary	3.62483e-05	0.00254698	-4.13018	NA	NA	NA	1	1	1	0	3	-1.68171	3.47045	1.45796	-2.14454	-1.85405	3.73742	NA	NA	0.092625	0.00051959	0.144852	0.0319895	0.0637319	0.000185916	NA	NA	0.578605	0.00940458	0.766248	0.24437	0.601622	0.00738164	NA	NA
AAMDC	0.00025212	0.0062413	-3.6601	Prostate	8.12007e-05	0.00509364	3.94083	Pituitary	3.62483e-05	0.00279829	-4.13018	NA	NA	NA	1	1	1	0	3	-1.68171	3.47045	1.45796	-2.14454	-1.85405	3.73742	NA	NA	0.092625	0.00051959	0.144852	0.0319895	0.0637319	0.000185916	NA	NA	0.578605	0.00940458	0.766248	0.24437	0.631746	0.00790794	NA	NA
AAMDC	0.00025212	0.0062413	-3.6601	Prostate	8.12007e-05	0.00509364	3.94083	Prostate	2.94711e-05	0.00222795	4.17752	NA	NA	NA	1	1	1	0	3	-1.68171	3.47045	1.45796	-2.14454	2.01589	-3.73789	NA	NA	0.092625	0.00051959	0.144852	0.0319895	0.0438113	0.000185572	NA	NA	0.578605	0.00940458	0.766248	0.24437	0.571659	0.00762712	NA	NA
AAMDC	0.00025212	0.0062413	-3.6601	Prostate	8.12007e-05	0.00509364	3.94083	Skin_Not_Sun_Exposed_Suprapubic	2.94711e-05	0.00245178	4.17752	NA	NA	NA	1	1	1	0	3	-1.68171	3.47045	1.45796	-2.14454	2.01589	-3.73789	NA	NA	0.092625	0.00051959	0.144852	0.0319895	0.0438113	0.000185572	NA	NA	0.578605	0.00940458	0.766248	0.24437	0.55079	0.00771206	NA	NA
AAMDC	0.00025212	0.0062413	-3.6601	Prostate	8.12007e-05	0.00509364	3.94083	Skin_Sun_Exposed_Lower_leg	2.94711e-05	0.00224371	4.17752	NA	NA	NA	1	1	1	0	3	-1.68171	3.47045	1.45796	-2.14454	2.01589	-3.73789	NA	NA	0.092625	0.00051959	0.144852	0.0319895	0.0438113	0.000185572	NA	NA	0.578605	0.00940458	0.766248	0.24437	0.550982	0.00738847	NA	NA
AAMDC	0.00025212	0.0062413	-3.6601	Prostate	8.12007e-05	0.00509364	3.94083	Spleen	2.94711e-05	0.00214581	4.17752	NA	NA	NA	1	1	1	0	3	-1.68171	3.47045	1.45796	-2.14454	2.01589	-3.73789	NA	NA	0.092625	0.00051959	0.144852	0.0319895	0.0438113	0.000185572	NA	NA	0.578605	0.00940458	0.766248	0.24437	0.540281	0.00715243	NA	NA
AAMDC	0.00025212	0.0062413	-3.6601	Prostate	8.12007e-05	0.00509364	3.94083	Stomach	2.94711e-05	0.00234571	4.17752	NA	NA	NA	1	1	1	0	3	-1.68171	3.47045	1.45796	-2.14454	2.01589	-3.73789	NA	NA	0.092625	0.00051959	0.144852	0.0319895	0.0438113	0.000185572	NA	NA	0.578605	0.00940458	0.766248	0.24437	0.550618	0.00810641	NA	NA
AAMDC	0.00025212	0.0062413	-3.6601	Prostate	8.12007e-05	0.00509364	3.94083	Thyroid	3.44273e-05	0.0024397	-4.14201	NA	NA	NA	1	1	1	0	3	-1.68171	3.47045	1.45796	-2.14454	-1.63125	3.82216	NA	NA	0.092625	0.00051959	0.144852	0.0319895	0.102838	0.000132289	NA	NA	0.578605	0.00940458	0.766248	0.24437	0.670651	0.0057615	NA	NA
AAMDC	0.00025212	0.0062413	-3.6601	Prostate	8.12007e-05	0.00509364	3.94083	Uterus	3.62483e-05	0.00256778	4.13018	NA	NA	NA	1	1	1	0	3	-1.68171	3.47045	1.45796	-2.14454	1.49607	-3.59148	NA	NA	0.092625	0.00051959	0.144852	0.0319895	0.134635	0.000328805	NA	NA	0.578605	0.00940458	0.766248	0.24437	0.722712	0.01142	NA	NA
AAMDC	0.00025212	0.0062413	-3.6601	Prostate	8.12007e-05	0.00509364	3.94083	Vagina	9.66408e-05	0.00596075	3.89887	NA	NA	NA	1	1	1	0	3	-1.68171	3.47045	1.45796	-2.14454	0.700999	-3.57014	NA	NA	0.092625	0.00051959	0.144852	0.0319895	0.483304	0.000356785	NA	NA	0.578605	0.00940458	0.766248	0.24437	0.916753	0.0130252	NA	NA
AAMDC	0.00025212	0.0062413	-3.6601	Prostate	8.12007e-05	0.00509364	3.94083	smultixcan	6.76096e-06	0.0006396	-0.729541	NA	NA	NA	1	1	1	0	3	-1.68171	3.47045	1.45796	-2.14454	0.410916	2.30339	NA	NA	0.092625	0.00051959	0.144852	0.0319895	0.126191	0.00017404	NA	NA	0.578605	0.00940458	0.766248	0.24437	0.706823	0.0069812	NA	NA
AAMDC	0.00025212	0.0062413	-3.6601	Skin_Not_Sun_Exposed_Suprapubic	8.12007e-05	0.00567397	3.94083	Adipose_Subcutaneous	3.62483e-05	0.00267867	-4.13018	NA	NA	NA	1	1	1	0	3	-1.68171	3.47045	1.45796	-3.66914	-1.85405	3.73742	NA	NA	0.092625	0.00051959	0.144852	0.000243363	0.0637319	0.000185916	NA	NA	0.578605	0.00940458	0.758885	0.0105798	0.59918	0.00756206	NA	NA
AAMDC	0.00025212	0.0062413	-3.6601	Skin_Not_Sun_Exposed_Suprapubic	8.12007e-05	0.00567397	3.94083	Adipose_Visceral_Omentum	0.000131064	0.00705993	3.82445	NA	NA	NA	1	1	1	0	3	-1.68171	3.47045	1.45796	-3.66914	0.150174	-3.97967	NA	NA	0.092625	0.00051959	0.144852	0.000243363	0.880628	6.90113e-05	NA	NA	0.578605	0.00940458	0.758885	0.0105798	0.987832	0.00362255	NA	NA
AAMDC	0.00025212	0.0062413	-3.6601	Skin_Not_Sun_Exposed_Suprapubic	8.12007e-05	0.00567397	3.94083	Adrenal_Gland	0.000191253	0.00867431	3.7303	NA	NA	NA	1	1	1	0	3	-1.68171	3.47045	1.45796	-3.66914	0.065064	-3.90848	NA	NA	0.092625	0.00051959	0.144852	0.000243363	0.948123	9.288e-05	NA	NA	0.578605	0.00940458	0.758885	0.0105798	0.995875	0.0044263	NA	NA
AAMDC	0.00025212	0.0062413	-3.6601	Skin_Not_Sun_Exposed_Suprapubic	8.12007e-05	0.00567397	3.94083	Artery_Aorta	3.62483e-05	0.0024164	-4.13018	NA	NA	NA	1	1	1	0	3	-1.68171	3.47045	1.45796	-3.66914	-1.85405	3.73742	NA	NA	0.092625	0.00051959	0.144852	0.000243363	0.0637319	0.000185916	NA	NA	0.578605	0.00940458	0.758885	0.0105798	0.598253	0.00745974	NA	NA
AAMDC	0.00025212	0.0062413	-3.6601	Skin_Not_Sun_Exposed_Suprapubic	8.12007e-05	0.00567397	3.94083	Artery_Coronary	3.62483e-05	0.00268344	-4.13018	NA	NA	NA	1	1	1	0	3	-1.68171	3.47045	1.45796	-3.66914	-1.85405	3.73742	NA	NA	0.092625	0.00051959	0.144852	0.000243363	0.0637319	0.000185916	NA	NA	0.578605	0.00940458	0.758885	0.0105798	0.591499	0.00792303	NA	NA
AAMDC	0.00025212	0.0062413	-3.6601	Skin_Not_Sun_Exposed_Suprapubic	8.12007e-05	0.00567397	3.94083	Artery_Tibial	8.12007e-05	0.0048147	-3.94083	NA	NA	NA	1	1	1	0	3	-1.68171	3.47045	1.45796	-3.66914	-1.45796	3.66914	NA	NA	0.092625	0.00051959	0.144852	0.000243363	0.144852	0.000243363	NA	NA	0.578605	0.00940458	0.758885	0.0105798	0.732482	0.00929396	NA	NA
AAMDC	0.00025212	0.0062413	-3.6601	Skin_Not_Sun_Exposed_Suprapubic	8.12007e-05	0.00567397	3.94083	Brain_Caudate_basal_ganglia	3.62483e-05	0.00282566	-4.13018	NA	NA	NA	1	1	1	0	3	-1.68171	3.47045	1.45796	-3.66914	-1.85405	3.73742	NA	NA	0.092625	0.00051959	0.144852	0.000243363	0.0637319	0.000185916	NA	NA	0.578605	0.00940458	0.758885	0.0105798	0.62863	0.0085088	NA	NA
AAMDC	0.00025212	0.0062413	-3.6601	Skin_Not_Sun_Exposed_Suprapubic	8.12007e-05	0.00567397	3.94083	Brain_Cerebellar_Hemisphere	3.62483e-05	0.00250174	4.13018	NA	NA	NA	1	1	1	0	3	-1.68171	3.47045	1.45796	-3.66914	1.85405	-3.73742	NA	NA	0.092625	0.00051959	0.144852	0.000243363	0.0637319	0.000185916	NA	NA	0.578605	0.00940458	0.758885	0.0105798	0.601899	0.00743927	NA	NA
AAMDC	0.00025212	0.0062413	-3.6601	Skin_Not_Sun_Exposed_Suprapubic	8.12007e-05	0.00567397	3.94083	Brain_Cerebellum	3.62483e-05	0.0026109	4.13018	NA	NA	NA	1	1	1	0	3	-1.68171	3.47045	1.45796	-3.66914	1.6629	-3.70954	NA	NA	0.092625	0.00051959	0.144852	0.000243363	0.0963328	0.00020764	NA	NA	0.578605	0.00940458	0.758885	0.0105798	0.684632	0.00800982	NA	NA
AAMDC	0.00025212	0.0062413	-3.6601	Skin_Not_Sun_Exposed_Suprapubic	8.12007e-05	0.00567397	3.94083	Brain_Cortex	3.62483e-05	0.00273218	-4.13018	NA	NA	NA	1	1	1	0	3	-1.68171	3.47045	1.45796	-3.66914	-1.85405	3.73742	NA	NA	0.092625	0.00051959	0.144852	0.000243363	0.0637319	0.000185916	NA	NA	0.578605	0.00940458	0.758885	0.0105798	0.618815	0.00783318	NA	NA
AAMDC	0.00025212	0.0062413	-3.6601	Skin_Not_Sun_Exposed_Suprapubic	8.12007e-05	0.00567397	3.94083	Brain_Hypothalamus	8.12007e-05	0.00546991	-3.94083	NA	NA	NA	1	1	1	0	3	-1.68171	3.47045	1.45796	-3.66914	-1.45796	3.66914	NA	NA	0.092625	0.00051959	0.144852	0.000243363	0.144852	0.000243363	NA	NA	0.578605	0.00940458	0.758885	0.0105798	0.748648	0.0107535	NA	NA
AAMDC	0.00025212	0.0062413	-3.6601	Skin_Not_Sun_Exposed_Suprapubic	8.12007e-05	0.00567397	3.94083	Brain_Putamen_basal_ganglia	8.12007e-05	0.00557589	-3.94083	NA	NA	NA	1	1	1	0	3	-1.68171	3.47045	1.45796	-3.66914	-1.45796	3.66914	NA	NA	0.092625	0.00051959	0.144852	0.000243363	0.144852	0.000243363	NA	NA	0.578605	0.00940458	0.758885	0.0105798	0.766004	0.0104085	NA	NA
AAMDC	0.00025212	0.0062413	-3.6601	Skin_Not_Sun_Exposed_Suprapubic	8.12007e-05	0.00567397	3.94083	Brain_Spinal_cord_cervical_c-1	8.12007e-05	0.0058283	-3.94083	NA	NA	NA	1	1	1	0	3	-1.68171	3.47045	1.45796	-3.66914	-1.45796	3.66914	NA	NA	0.092625	0.00051959	0.144852	0.000243363	0.144852	0.000243363	NA	NA	0.578605	0.00940458	0.758885	0.0105798	0.742939	0.0112339	NA	NA
AAMDC	0.00025212	0.0062413	-3.6601	Skin_Not_Sun_Exposed_Suprapubic	8.12007e-05	0.00567397	3.94083	Brain_Substantia_nigra	3.62483e-05	0.00333298	-4.13018	NA	NA	NA	1	1	1	0	3	-1.68171	3.47045	1.45796	-3.66914	-1.85405	3.73742	NA	NA	0.092625	0.00051959	0.144852	0.000243363	0.0637319	0.000185916	NA	NA	0.578605	0.00940458	0.758885	0.0105798	0.625645	0.00999382	NA	NA
AAMDC	0.00025212	0.0062413	-3.6601	Skin_Not_Sun_Exposed_Suprapubic	8.12007e-05	0.00567397	3.94083	Breast_Mammary_Tissue	3.62483e-05	0.00254826	4.13018	NA	NA	NA	1	1	1	0	3	-1.68171	3.47045	1.45796	-3.66914	1.85405	-3.73742	NA	NA	0.092625	0.00051959	0.144852	0.000243363	0.0637319	0.000185916	NA	NA	0.578605	0.00940458	0.758885	0.0105798	0.613591	0.00749791	NA	NA
AAMDC	0.00025212	0.0062413	-3.6601	Skin_Not_Sun_Exposed_Suprapubic	8.12007e-05	0.00567397	3.94083	Cells_Cultured_fibroblasts	2.94711e-05	0.00211033	4.17752	NA	NA	NA	1	1	1	0	3	-1.68171	3.47045	1.45796	-3.66914	2.01589	-3.73789	NA	NA	0.092625	0.00051959	0.144852	0.000243363	0.0438113	0.000185572	NA	NA	0.578605	0.00940458	0.758885	0.0105798	0.557102	0.00734311	NA	NA
AAMDC	0.00025212	0.0062413	-3.6601	Skin_Not_Sun_Exposed_Suprapubic	8.12007e-05	0.00567397	3.94083	Colon_Sigmoid	3.62483e-05	0.00244995	-4.13018	NA	NA	NA	1	1	1	0	3	-1.68171	3.47045	1.45796	-3.66914	-1.85405	3.73742	NA	NA	0.092625	0.00051959	0.144852	0.000243363	0.0637319	0.000185916	NA	NA	0.578605	0.00940458	0.758885	0.0105798	0.613288	0.00739034	NA	NA
AAMDC	0.00025212	0.0062413	-3.6601	Skin_Not_Sun_Exposed_Suprapubic	8.12007e-05	0.00567397	3.94083	Colon_Transverse	3.62483e-05	0.002752	-4.13018	NA	NA	NA	1	1	1	0	3	-1.68171	3.47045	1.45796	-3.66914	-1.85405	3.73742	NA	NA	0.092625	0.00051959	0.144852	0.000243363	0.0637319	0.000185916	NA	NA	0.578605	0.00940458	0.758885	0.0105798	0.612204	0.00790193	NA	NA
AAMDC	0.00025212	0.0062413	-3.6601	Skin_Not_Sun_Exposed_Suprapubic	8.12007e-05	0.00567397	3.94083	Esophagus_Gastroesophageal_Junction	4.24787e-05	0.00288772	-4.09357	NA	NA	NA	1	1	1	0	3	-1.68171	3.47045	1.45796	-3.66914	-2.07331	3.59772	NA	NA	0.092625	0.00051959	0.144852	0.000243363	0.0381439	0.000321016	NA	NA	0.578605	0.00940458	0.758885	0.0105798	0.533352	0.0113061	NA	NA
AAMDC	0.00025212	0.0062413	-3.6601	Skin_Not_Sun_Exposed_Suprapubic	8.12007e-05	0.00567397	3.94083	Esophagus_Mucosa	2.94711e-05	0.00235374	4.17752	NA	NA	NA	1	1	1	0	3	-1.68171	3.47045	1.45796	-3.66914	2.01589	-3.73789	NA	NA	0.092625	0.00051959	0.144852	0.000243363	0.0438113	0.000185572	NA	NA	0.578605	0.00940458	0.758885	0.0105798	0.5434	0.00747157	NA	NA
AAMDC	0.00025212	0.0062413	-3.6601	Skin_Not_Sun_Exposed_Suprapubic	8.12007e-05	0.00567397	3.94083	Esophagus_Muscularis	8.12007e-05	0.00494549	-3.94083	NA	NA	NA	1	1	1	0	3	-1.68171	3.47045	1.45796	-3.66914	-1.45796	3.66914	NA	NA	0.092625	0.00051959	0.144852	0.000243363	0.144852	0.000243363	NA	NA	0.578605	0.00940458	0.758885	0.0105798	0.741787	0.00924984	NA	NA
AAMDC	0.00025212	0.0062413	-3.6601	Skin_Not_Sun_Exposed_Suprapubic	8.12007e-05	0.00567397	3.94083	Kidney_Cortex	8.12007e-05	0.00594037	-3.94083	NA	NA	NA	1	1	1	0	3	-1.68171	3.47045	1.45796	-3.66914	-1.45796	3.66914	NA	NA	0.092625	0.00051959	0.144852	0.000243363	0.144852	0.000243363	NA	NA	0.578605	0.00940458	0.758885	0.0105798	0.757785	0.0112421	NA	NA
AAMDC	0.00025212	0.0062413	-3.6601	Skin_Not_Sun_Exposed_Suprapubic	8.12007e-05	0.00567397	3.94083	Liver	2.94711e-05	0.00252237	4.17752	NA	NA	NA	1	1	1	0	3	-1.68171	3.47045	1.45796	-3.66914	2.01589	-3.73789	NA	NA	0.092625	0.00051959	0.144852	0.000243363	0.0438113	0.000185572	NA	NA	0.578605	0.00940458	0.758885	0.0105798	0.549733	0.00849732	NA	NA
AAMDC	0.00025212	0.0062413	-3.6601	Skin_Not_Sun_Exposed_Suprapubic	8.12007e-05	0.00567397	3.94083	Lung	2.94711e-05	0.00208506	4.17752	NA	NA	NA	1	1	1	0	3	-1.68171	3.47045	1.45796	-3.66914	2.01589	-3.73789	NA	NA	0.092625	0.00051959	0.144852	0.000243363	0.0438113	0.000185572	NA	NA	0.578605	0.00940458	0.758885	0.0105798	0.536274	0.00743597	NA	NA
AAMDC	0.00025212	0.0062413	-3.6601	Skin_Not_Sun_Exposed_Suprapubic	8.12007e-05	0.00567397	3.94083	Minor_Salivary_Gland	3.62483e-05	0.00254253	-4.13018	NA	NA	NA	1	1	1	0	3	-1.68171	3.47045	1.45796	-3.66914	-1.85405	3.73742	NA	NA	0.092625	0.00051959	0.144852	0.000243363	0.0637319	0.000185916	NA	NA	0.578605	0.00940458	0.758885	0.0105798	0.602344	0.0077809	NA	NA
AAMDC	0.00025212	0.0062413	-3.6601	Skin_Not_Sun_Exposed_Suprapubic	8.12007e-05	0.00567397	3.94083	Muscle_Skeletal	8.65149e-05	0.0052034	3.9256	NA	NA	NA	1	1	1	0	3	-1.68171	3.47045	1.45796	-3.66914	0.31231	-4.03289	NA	NA	0.092625	0.00051959	0.144852	0.000243363	0.754805	5.50948e-05	NA	NA	0.578605	0.00940458	0.758885	0.0105798	0.963282	0.00302253	NA	NA
AAMDC	0.00025212	0.0062413	-3.6601	Skin_Not_Sun_Exposed_Suprapubic	8.12007e-05	0.00567397	3.94083	Nerve_Tibial	2.94711e-05	0.00235439	4.17752	NA	NA	NA	1	1	1	0	3	-1.68171	3.47045	1.45796	-3.66914	2.01589	-3.73789	NA	NA	0.092625	0.00051959	0.144852	0.000243363	0.0438113	0.000185572	NA	NA	0.578605	0.00940458	0.758885	0.0105798	0.558446	0.00785773	NA	NA
AAMDC	0.00025212	0.0062413	-3.6601	Skin_Not_Sun_Exposed_Suprapubic	8.12007e-05	0.00567397	3.94083	Ovary	3.62483e-05	0.00254698	-4.13018	NA	NA	NA	1	1	1	0	3	-1.68171	3.47045	1.45796	-3.66914	-1.85405	3.73742	NA	NA	0.092625	0.00051959	0.144852	0.000243363	0.0637319	0.000185916	NA	NA	0.578605	0.00940458	0.758885	0.0105798	0.601622	0.00738164	NA	NA
AAMDC	0.00025212	0.0062413	-3.6601	Skin_Not_Sun_Exposed_Suprapubic	8.12007e-05	0.00567397	3.94083	Pituitary	3.62483e-05	0.00279829	-4.13018	NA	NA	NA	1	1	1	0	3	-1.68171	3.47045	1.45796	-3.66914	-1.85405	3.73742	NA	NA	0.092625	0.00051959	0.144852	0.000243363	0.0637319	0.000185916	NA	NA	0.578605	0.00940458	0.758885	0.0105798	0.631746	0.00790794	NA	NA
AAMDC	0.00025212	0.0062413	-3.6601	Skin_Not_Sun_Exposed_Suprapubic	8.12007e-05	0.00567397	3.94083	Prostate	2.94711e-05	0.00222795	4.17752	NA	NA	NA	1	1	1	0	3	-1.68171	3.47045	1.45796	-3.66914	2.01589	-3.73789	NA	NA	0.092625	0.00051959	0.144852	0.000243363	0.0438113	0.000185572	NA	NA	0.578605	0.00940458	0.758885	0.0105798	0.571659	0.00762712	NA	NA
AAMDC	0.00025212	0.0062413	-3.6601	Skin_Not_Sun_Exposed_Suprapubic	8.12007e-05	0.00567397	3.94083	Skin_Not_Sun_Exposed_Suprapubic	2.94711e-05	0.00245178	4.17752	NA	NA	NA	1	1	1	0	3	-1.68171	3.47045	1.45796	-3.66914	2.01589	-3.73789	NA	NA	0.092625	0.00051959	0.144852	0.000243363	0.0438113	0.000185572	NA	NA	0.578605	0.00940458	0.758885	0.0105798	0.55079	0.00771206	NA	NA
AAMDC	0.00025212	0.0062413	-3.6601	Skin_Not_Sun_Exposed_Suprapubic	8.12007e-05	0.00567397	3.94083	Skin_Sun_Exposed_Lower_leg	2.94711e-05	0.00224371	4.17752	NA	NA	NA	1	1	1	0	3	-1.68171	3.47045	1.45796	-3.66914	2.01589	-3.73789	NA	NA	0.092625	0.00051959	0.144852	0.000243363	0.0438113	0.000185572	NA	NA	0.578605	0.00940458	0.758885	0.0105798	0.550982	0.00738847	NA	NA
AAMDC	0.00025212	0.0062413	-3.6601	Skin_Not_Sun_Exposed_Suprapubic	8.12007e-05	0.00567397	3.94083	Spleen	2.94711e-05	0.00214581	4.17752	NA	NA	NA	1	1	1	0	3	-1.68171	3.47045	1.45796	-3.66914	2.01589	-3.73789	NA	NA	0.092625	0.00051959	0.144852	0.000243363	0.0438113	0.000185572	NA	NA	0.578605	0.00940458	0.758885	0.0105798	0.540281	0.00715243	NA	NA
AAMDC	0.00025212	0.0062413	-3.6601	Skin_Not_Sun_Exposed_Suprapubic	8.12007e-05	0.00567397	3.94083	Stomach	2.94711e-05	0.00234571	4.17752	NA	NA	NA	1	1	1	0	3	-1.68171	3.47045	1.45796	-3.66914	2.01589	-3.73789	NA	NA	0.092625	0.00051959	0.144852	0.000243363	0.0438113	0.000185572	NA	NA	0.578605	0.00940458	0.758885	0.0105798	0.550618	0.00810641	NA	NA
AAMDC	0.00025212	0.0062413	-3.6601	Skin_Not_Sun_Exposed_Suprapubic	8.12007e-05	0.00567397	3.94083	Thyroid	3.44273e-05	0.0024397	-4.14201	NA	NA	NA	1	1	1	0	3	-1.68171	3.47045	1.45796	-3.66914	-1.63125	3.82216	NA	NA	0.092625	0.00051959	0.144852	0.000243363	0.102838	0.000132289	NA	NA	0.578605	0.00940458	0.758885	0.0105798	0.670651	0.0057615	NA	NA
AAMDC	0.00025212	0.0062413	-3.6601	Skin_Not_Sun_Exposed_Suprapubic	8.12007e-05	0.00567397	3.94083	Uterus	3.62483e-05	0.00256778	4.13018	NA	NA	NA	1	1	1	0	3	-1.68171	3.47045	1.45796	-3.66914	1.49607	-3.59148	NA	NA	0.092625	0.00051959	0.144852	0.000243363	0.134635	0.000328805	NA	NA	0.578605	0.00940458	0.758885	0.0105798	0.722712	0.01142	NA	NA
AAMDC	0.00025212	0.0062413	-3.6601	Skin_Not_Sun_Exposed_Suprapubic	8.12007e-05	0.00567397	3.94083	Vagina	9.66408e-05	0.00596075	3.89887	NA	NA	NA	1	1	1	0	3	-1.68171	3.47045	1.45796	-3.66914	0.700999	-3.57014	NA	NA	0.092625	0.00051959	0.144852	0.000243363	0.483304	0.000356785	NA	NA	0.578605	0.00940458	0.758885	0.0105798	0.916753	0.0130252	NA	NA
AAMDC	0.00025212	0.0062413	-3.6601	Skin_Not_Sun_Exposed_Suprapubic	8.12007e-05	0.00567397	3.94083	smultixcan	6.76096e-06	0.0006396	-0.729541	NA	NA	NA	1	1	1	0	3	-1.68171	3.47045	1.45796	-3.66914	0.410916	2.30339	NA	NA	0.092625	0.00051959	0.144852	0.000243363	0.126191	0.00017404	NA	NA	0.578605	0.00940458	0.758885	0.0105798	0.706823	0.0069812	NA	NA
AAMDC	0.00025212	0.0062413	-3.6601	Skin_Sun_Exposed_Lower_leg	8.12007e-05	0.00499589	3.94083	Adipose_Subcutaneous	3.62483e-05	0.00267867	-4.13018	NA	NA	NA	1	1	1	0	3	-1.68171	3.47045	1.45796	-3.66914	-1.85405	3.73742	NA	NA	0.092625	0.00051959	0.144852	0.000243363	0.0637319	0.000185916	NA	NA	0.578605	0.00940458	0.765582	0.00956418	0.59918	0.00756206	NA	NA
AAMDC	0.00025212	0.0062413	-3.6601	Skin_Sun_Exposed_Lower_leg	8.12007e-05	0.00499589	3.94083	Adipose_Visceral_Omentum	0.000131064	0.00705993	3.82445	NA	NA	NA	1	1	1	0	3	-1.68171	3.47045	1.45796	-3.66914	0.150174	-3.97967	NA	NA	0.092625	0.00051959	0.144852	0.000243363	0.880628	6.90113e-05	NA	NA	0.578605	0.00940458	0.765582	0.00956418	0.987832	0.00362255	NA	NA
AAMDC	0.00025212	0.0062413	-3.6601	Skin_Sun_Exposed_Lower_leg	8.12007e-05	0.00499589	3.94083	Adrenal_Gland	0.000191253	0.00867431	3.7303	NA	NA	NA	1	1	1	0	3	-1.68171	3.47045	1.45796	-3.66914	0.065064	-3.90848	NA	NA	0.092625	0.00051959	0.144852	0.000243363	0.948123	9.288e-05	NA	NA	0.578605	0.00940458	0.765582	0.00956418	0.995875	0.0044263	NA	NA
AAMDC	0.00025212	0.0062413	-3.6601	Skin_Sun_Exposed_Lower_leg	8.12007e-05	0.00499589	3.94083	Artery_Aorta	3.62483e-05	0.0024164	-4.13018	NA	NA	NA	1	1	1	0	3	-1.68171	3.47045	1.45796	-3.66914	-1.85405	3.73742	NA	NA	0.092625	0.00051959	0.144852	0.000243363	0.0637319	0.000185916	NA	NA	0.578605	0.00940458	0.765582	0.00956418	0.598253	0.00745974	NA	NA
AAMDC	0.00025212	0.0062413	-3.6601	Skin_Sun_Exposed_Lower_leg	8.12007e-05	0.00499589	3.94083	Artery_Coronary	3.62483e-05	0.00268344	-4.13018	NA	NA	NA	1	1	1	0	3	-1.68171	3.47045	1.45796	-3.66914	-1.85405	3.73742	NA	NA	0.092625	0.00051959	0.144852	0.000243363	0.0637319	0.000185916	NA	NA	0.578605	0.00940458	0.765582	0.00956418	0.591499	0.00792303	NA	NA
AAMDC	0.00025212	0.0062413	-3.6601	Skin_Sun_Exposed_Lower_leg	8.12007e-05	0.00499589	3.94083	Artery_Tibial	8.12007e-05	0.0048147	-3.94083	NA	NA	NA	1	1	1	0	3	-1.68171	3.47045	1.45796	-3.66914	-1.45796	3.66914	NA	NA	0.092625	0.00051959	0.144852	0.000243363	0.144852	0.000243363	NA	NA	0.578605	0.00940458	0.765582	0.00956418	0.732482	0.00929396	NA	NA
AAMDC	0.00025212	0.0062413	-3.6601	Skin_Sun_Exposed_Lower_leg	8.12007e-05	0.00499589	3.94083	Brain_Caudate_basal_ganglia	3.62483e-05	0.00282566	-4.13018	NA	NA	NA	1	1	1	0	3	-1.68171	3.47045	1.45796	-3.66914	-1.85405	3.73742	NA	NA	0.092625	0.00051959	0.144852	0.000243363	0.0637319	0.000185916	NA	NA	0.578605	0.00940458	0.765582	0.00956418	0.62863	0.0085088	NA	NA
AAMDC	0.00025212	0.0062413	-3.6601	Skin_Sun_Exposed_Lower_leg	8.12007e-05	0.00499589	3.94083	Brain_Cerebellar_Hemisphere	3.62483e-05	0.00250174	4.13018	NA	NA	NA	1	1	1	0	3	-1.68171	3.47045	1.45796	-3.66914	1.85405	-3.73742	NA	NA	0.092625	0.00051959	0.144852	0.000243363	0.0637319	0.000185916	NA	NA	0.578605	0.00940458	0.765582	0.00956418	0.601899	0.00743927	NA	NA
AAMDC	0.00025212	0.0062413	-3.6601	Skin_Sun_Exposed_Lower_leg	8.12007e-05	0.00499589	3.94083	Brain_Cerebellum	3.62483e-05	0.0026109	4.13018	NA	NA	NA	1	1	1	0	3	-1.68171	3.47045	1.45796	-3.66914	1.6629	-3.70954	NA	NA	0.092625	0.00051959	0.144852	0.000243363	0.0963328	0.00020764	NA	NA	0.578605	0.00940458	0.765582	0.00956418	0.684632	0.00800982	NA	NA
AAMDC	0.00025212	0.0062413	-3.6601	Skin_Sun_Exposed_Lower_leg	8.12007e-05	0.00499589	3.94083	Brain_Cortex	3.62483e-05	0.00273218	-4.13018	NA	NA	NA	1	1	1	0	3	-1.68171	3.47045	1.45796	-3.66914	-1.85405	3.73742	NA	NA	0.092625	0.00051959	0.144852	0.000243363	0.0637319	0.000185916	NA	NA	0.578605	0.00940458	0.765582	0.00956418	0.618815	0.00783318	NA	NA
AAMDC	0.00025212	0.0062413	-3.6601	Skin_Sun_Exposed_Lower_leg	8.12007e-05	0.00499589	3.94083	Brain_Hypothalamus	8.12007e-05	0.00546991	-3.94083	NA	NA	NA	1	1	1	0	3	-1.68171	3.47045	1.45796	-3.66914	-1.45796	3.66914	NA	NA	0.092625	0.00051959	0.144852	0.000243363	0.144852	0.000243363	NA	NA	0.578605	0.00940458	0.765582	0.00956418	0.748648	0.0107535	NA	NA
AAMDC	0.00025212	0.0062413	-3.6601	Skin_Sun_Exposed_Lower_leg	8.12007e-05	0.00499589	3.94083	Brain_Putamen_basal_ganglia	8.12007e-05	0.00557589	-3.94083	NA	NA	NA	1	1	1	0	3	-1.68171	3.47045	1.45796	-3.66914	-1.45796	3.66914	NA	NA	0.092625	0.00051959	0.144852	0.000243363	0.144852	0.000243363	NA	NA	0.578605	0.00940458	0.765582	0.00956418	0.766004	0.0104085	NA	NA
AAMDC	0.00025212	0.0062413	-3.6601	Skin_Sun_Exposed_Lower_leg	8.12007e-05	0.00499589	3.94083	Brain_Spinal_cord_cervical_c-1	8.12007e-05	0.0058283	-3.94083	NA	NA	NA	1	1	1	0	3	-1.68171	3.47045	1.45796	-3.66914	-1.45796	3.66914	NA	NA	0.092625	0.00051959	0.144852	0.000243363	0.144852	0.000243363	NA	NA	0.578605	0.00940458	0.765582	0.00956418	0.742939	0.0112339	NA	NA
AAMDC	0.00025212	0.0062413	-3.6601	Skin_Sun_Exposed_Lower_leg	8.12007e-05	0.00499589	3.94083	Brain_Substantia_nigra	3.62483e-05	0.00333298	-4.13018	NA	NA	NA	1	1	1	0	3	-1.68171	3.47045	1.45796	-3.66914	-1.85405	3.73742	NA	NA	0.092625	0.00051959	0.144852	0.000243363	0.0637319	0.000185916	NA	NA	0.578605	0.00940458	0.765582	0.00956418	0.625645	0.00999382	NA	NA
AAMDC	0.00025212	0.0062413	-3.6601	Skin_Sun_Exposed_Lower_leg	8.12007e-05	0.00499589	3.94083	Breast_Mammary_Tissue	3.62483e-05	0.00254826	4.13018	NA	NA	NA	1	1	1	0	3	-1.68171	3.47045	1.45796	-3.66914	1.85405	-3.73742	NA	NA	0.092625	0.00051959	0.144852	0.000243363	0.0637319	0.000185916	NA	NA	0.578605	0.00940458	0.765582	0.00956418	0.613591	0.00749791	NA	NA
AAMDC	0.00025212	0.0062413	-3.6601	Skin_Sun_Exposed_Lower_leg	8.12007e-05	0.00499589	3.94083	Cells_Cultured_fibroblasts	2.94711e-05	0.00211033	4.17752	NA	NA	NA	1	1	1	0	3	-1.68171	3.47045	1.45796	-3.66914	2.01589	-3.73789	NA	NA	0.092625	0.00051959	0.144852	0.000243363	0.0438113	0.000185572	NA	NA	0.578605	0.00940458	0.765582	0.00956418	0.557102	0.00734311	NA	NA
AAMDC	0.00025212	0.0062413	-3.6601	Skin_Sun_Exposed_Lower_leg	8.12007e-05	0.00499589	3.94083	Colon_Sigmoid	3.62483e-05	0.00244995	-4.13018	NA	NA	NA	1	1	1	0	3	-1.68171	3.47045	1.45796	-3.66914	-1.85405	3.73742	NA	NA	0.092625	0.00051959	0.144852	0.000243363	0.0637319	0.000185916	NA	NA	0.578605	0.00940458	0.765582	0.00956418	0.613288	0.00739034	NA	NA
AAMDC	0.00025212	0.0062413	-3.6601	Skin_Sun_Exposed_Lower_leg	8.12007e-05	0.00499589	3.94083	Colon_Transverse	3.62483e-05	0.002752	-4.13018	NA	NA	NA	1	1	1	0	3	-1.68171	3.47045	1.45796	-3.66914	-1.85405	3.73742	NA	NA	0.092625	0.00051959	0.144852	0.000243363	0.0637319	0.000185916	NA	NA	0.578605	0.00940458	0.765582	0.00956418	0.612204	0.00790193	NA	NA
AAMDC	0.00025212	0.0062413	-3.6601	Skin_Sun_Exposed_Lower_leg	8.12007e-05	0.00499589	3.94083	Esophagus_Gastroesophageal_Junction	4.24787e-05	0.00288772	-4.09357	NA	NA	NA	1	1	1	0	3	-1.68171	3.47045	1.45796	-3.66914	-2.07331	3.59772	NA	NA	0.092625	0.00051959	0.144852	0.000243363	0.0381439	0.000321016	NA	NA	0.578605	0.00940458	0.765582	0.00956418	0.533352	0.0113061	NA	NA
AAMDC	0.00025212	0.0062413	-3.6601	Skin_Sun_Exposed_Lower_leg	8.12007e-05	0.00499589	3.94083	Esophagus_Mucosa	2.94711e-05	0.00235374	4.17752	NA	NA	NA	1	1	1	0	3	-1.68171	3.47045	1.45796	-3.66914	2.01589	-3.73789	NA	NA	0.092625	0.00051959	0.144852	0.000243363	0.0438113	0.000185572	NA	NA	0.578605	0.00940458	0.765582	0.00956418	0.5434	0.00747157	NA	NA
AAMDC	0.00025212	0.0062413	-3.6601	Skin_Sun_Exposed_Lower_leg	8.12007e-05	0.00499589	3.94083	Esophagus_Muscularis	8.12007e-05	0.00494549	-3.94083	NA	NA	NA	1	1	1	0	3	-1.68171	3.47045	1.45796	-3.66914	-1.45796	3.66914	NA	NA	0.092625	0.00051959	0.144852	0.000243363	0.144852	0.000243363	NA	NA	0.578605	0.00940458	0.765582	0.00956418	0.741787	0.00924984	NA	NA
AAMDC	0.00025212	0.0062413	-3.6601	Skin_Sun_Exposed_Lower_leg	8.12007e-05	0.00499589	3.94083	Kidney_Cortex	8.12007e-05	0.00594037	-3.94083	NA	NA	NA	1	1	1	0	3	-1.68171	3.47045	1.45796	-3.66914	-1.45796	3.66914	NA	NA	0.092625	0.00051959	0.144852	0.000243363	0.144852	0.000243363	NA	NA	0.578605	0.00940458	0.765582	0.00956418	0.757785	0.0112421	NA	NA
AAMDC	0.00025212	0.0062413	-3.6601	Skin_Sun_Exposed_Lower_leg	8.12007e-05	0.00499589	3.94083	Liver	2.94711e-05	0.00252237	4.17752	NA	NA	NA	1	1	1	0	3	-1.68171	3.47045	1.45796	-3.66914	2.01589	-3.73789	NA	NA	0.092625	0.00051959	0.144852	0.000243363	0.0438113	0.000185572	NA	NA	0.578605	0.00940458	0.765582	0.00956418	0.549733	0.00849732	NA	NA
AAMDC	0.00025212	0.0062413	-3.6601	Skin_Sun_Exposed_Lower_leg	8.12007e-05	0.00499589	3.94083	Lung	2.94711e-05	0.00208506	4.17752	NA	NA	NA	1	1	1	0	3	-1.68171	3.47045	1.45796	-3.66914	2.01589	-3.73789	NA	NA	0.092625	0.00051959	0.144852	0.000243363	0.0438113	0.000185572	NA	NA	0.578605	0.00940458	0.765582	0.00956418	0.536274	0.00743597	NA	NA
AAMDC	0.00025212	0.0062413	-3.6601	Skin_Sun_Exposed_Lower_leg	8.12007e-05	0.00499589	3.94083	Minor_Salivary_Gland	3.62483e-05	0.00254253	-4.13018	NA	NA	NA	1	1	1	0	3	-1.68171	3.47045	1.45796	-3.66914	-1.85405	3.73742	NA	NA	0.092625	0.00051959	0.144852	0.000243363	0.0637319	0.000185916	NA	NA	0.578605	0.00940458	0.765582	0.00956418	0.602344	0.0077809	NA	NA
AAMDC	0.00025212	0.0062413	-3.6601	Skin_Sun_Exposed_Lower_leg	8.12007e-05	0.00499589	3.94083	Muscle_Skeletal	8.65149e-05	0.0052034	3.9256	NA	NA	NA	1	1	1	0	3	-1.68171	3.47045	1.45796	-3.66914	0.31231	-4.03289	NA	NA	0.092625	0.00051959	0.144852	0.000243363	0.754805	5.50948e-05	NA	NA	0.578605	0.00940458	0.765582	0.00956418	0.963282	0.00302253	NA	NA
AAMDC	0.00025212	0.0062413	-3.6601	Skin_Sun_Exposed_Lower_leg	8.12007e-05	0.00499589	3.94083	Nerve_Tibial	2.94711e-05	0.00235439	4.17752	NA	NA	NA	1	1	1	0	3	-1.68171	3.47045	1.45796	-3.66914	2.01589	-3.73789	NA	NA	0.092625	0.00051959	0.144852	0.000243363	0.0438113	0.000185572	NA	NA	0.578605	0.00940458	0.765582	0.00956418	0.558446	0.00785773	NA	NA
AAMDC	0.00025212	0.0062413	-3.6601	Skin_Sun_Exposed_Lower_leg	8.12007e-05	0.00499589	3.94083	Ovary	3.62483e-05	0.00254698	-4.13018	NA	NA	NA	1	1	1	0	3	-1.68171	3.47045	1.45796	-3.66914	-1.85405	3.73742	NA	NA	0.092625	0.00051959	0.144852	0.000243363	0.0637319	0.000185916	NA	NA	0.578605	0.00940458	0.765582	0.00956418	0.601622	0.00738164	NA	NA
AAMDC	0.00025212	0.0062413	-3.6601	Skin_Sun_Exposed_Lower_leg	8.12007e-05	0.00499589	3.94083	Pituitary	3.62483e-05	0.00279829	-4.13018	NA	NA	NA	1	1	1	0	3	-1.68171	3.47045	1.45796	-3.66914	-1.85405	3.73742	NA	NA	0.092625	0.00051959	0.144852	0.000243363	0.0637319	0.000185916	NA	NA	0.578605	0.00940458	0.765582	0.00956418	0.631746	0.00790794	NA	NA
AAMDC	0.00025212	0.0062413	-3.6601	Skin_Sun_Exposed_Lower_leg	8.12007e-05	0.00499589	3.94083	Prostate	2.94711e-05	0.00222795	4.17752	NA	NA	NA	1	1	1	0	3	-1.68171	3.47045	1.45796	-3.66914	2.01589	-3.73789	NA	NA	0.092625	0.00051959	0.144852	0.000243363	0.0438113	0.000185572	NA	NA	0.578605	0.00940458	0.765582	0.00956418	0.571659	0.00762712	NA	NA
AAMDC	0.00025212	0.0062413	-3.6601	Skin_Sun_Exposed_Lower_leg	8.12007e-05	0.00499589	3.94083	Skin_Not_Sun_Exposed_Suprapubic	2.94711e-05	0.00245178	4.17752	NA	NA	NA	1	1	1	0	3	-1.68171	3.47045	1.45796	-3.66914	2.01589	-3.73789	NA	NA	0.092625	0.00051959	0.144852	0.000243363	0.0438113	0.000185572	NA	NA	0.578605	0.00940458	0.765582	0.00956418	0.55079	0.00771206	NA	NA
AAMDC	0.00025212	0.0062413	-3.6601	Skin_Sun_Exposed_Lower_leg	8.12007e-05	0.00499589	3.94083	Skin_Sun_Exposed_Lower_leg	2.94711e-05	0.00224371	4.17752	NA	NA	NA	1	1	1	0	3	-1.68171	3.47045	1.45796	-3.66914	2.01589	-3.73789	NA	NA	0.092625	0.00051959	0.144852	0.000243363	0.0438113	0.000185572	NA	NA	0.578605	0.00940458	0.765582	0.00956418	0.550982	0.00738847	NA	NA
AAMDC	0.00025212	0.0062413	-3.6601	Skin_Sun_Exposed_Lower_leg	8.12007e-05	0.00499589	3.94083	Spleen	2.94711e-05	0.00214581	4.17752	NA	NA	NA	1	1	1	0	3	-1.68171	3.47045	1.45796	-3.66914	2.01589	-3.73789	NA	NA	0.092625	0.00051959	0.144852	0.000243363	0.0438113	0.000185572	NA	NA	0.578605	0.00940458	0.765582	0.00956418	0.540281	0.00715243	NA	NA
AAMDC	0.00025212	0.0062413	-3.6601	Skin_Sun_Exposed_Lower_leg	8.12007e-05	0.00499589	3.94083	Stomach	2.94711e-05	0.00234571	4.17752	NA	NA	NA	1	1	1	0	3	-1.68171	3.47045	1.45796	-3.66914	2.01589	-3.73789	NA	NA	0.092625	0.00051959	0.144852	0.000243363	0.0438113	0.000185572	NA	NA	0.578605	0.00940458	0.765582	0.00956418	0.550618	0.00810641	NA	NA
AAMDC	0.00025212	0.0062413	-3.6601	Skin_Sun_Exposed_Lower_leg	8.12007e-05	0.00499589	3.94083	Thyroid	3.44273e-05	0.0024397	-4.14201	NA	NA	NA	1	1	1	0	3	-1.68171	3.47045	1.45796	-3.66914	-1.63125	3.82216	NA	NA	0.092625	0.00051959	0.144852	0.000243363	0.102838	0.000132289	NA	NA	0.578605	0.00940458	0.765582	0.00956418	0.670651	0.0057615	NA	NA
AAMDC	0.00025212	0.0062413	-3.6601	Skin_Sun_Exposed_Lower_leg	8.12007e-05	0.00499589	3.94083	Uterus	3.62483e-05	0.00256778	4.13018	NA	NA	NA	1	1	1	0	3	-1.68171	3.47045	1.45796	-3.66914	1.49607	-3.59148	NA	NA	0.092625	0.00051959	0.144852	0.000243363	0.134635	0.000328805	NA	NA	0.578605	0.00940458	0.765582	0.00956418	0.722712	0.01142	NA	NA
AAMDC	0.00025212	0.0062413	-3.6601	Skin_Sun_Exposed_Lower_leg	8.12007e-05	0.00499589	3.94083	Vagina	9.66408e-05	0.00596075	3.89887	NA	NA	NA	1	1	1	0	3	-1.68171	3.47045	1.45796	-3.66914	0.700999	-3.57014	NA	NA	0.092625	0.00051959	0.144852	0.000243363	0.483304	0.000356785	NA	NA	0.578605	0.00940458	0.765582	0.00956418	0.916753	0.0130252	NA	NA
AAMDC	0.00025212	0.0062413	-3.6601	Skin_Sun_Exposed_Lower_leg	8.12007e-05	0.00499589	3.94083	smultixcan	6.76096e-06	0.0006396	-0.729541	NA	NA	NA	1	1	1	0	3	-1.68171	3.47045	1.45796	-3.66914	0.410916	2.30339	NA	NA	0.092625	0.00051959	0.144852	0.000243363	0.126191	0.00017404	NA	NA	0.578605	0.00940458	0.765582	0.00956418	0.706823	0.0069812	NA	NA
AAMDC	0.00025212	0.0062413	-3.6601	Small_Intestine_Terminal_Ileum	8.12007e-05	0.00570524	3.94083	Adipose_Subcutaneous	3.62483e-05	0.00267867	-4.13018	NA	NA	NA	1	1	1	0	3	-1.68171	3.47045	1.45796	-3.66914	-1.85405	3.73742	NA	NA	0.092625	0.00051959	0.144852	0.000243363	0.0637319	0.000185916	NA	NA	0.578605	0.00940458	0.780502	0.0110931	0.59918	0.00756206	NA	NA
AAMDC	0.00025212	0.0062413	-3.6601	Small_Intestine_Terminal_Ileum	8.12007e-05	0.00570524	3.94083	Adipose_Visceral_Omentum	0.000131064	0.00705993	3.82445	NA	NA	NA	1	1	1	0	3	-1.68171	3.47045	1.45796	-3.66914	0.150174	-3.97967	NA	NA	0.092625	0.00051959	0.144852	0.000243363	0.880628	6.90113e-05	NA	NA	0.578605	0.00940458	0.780502	0.0110931	0.987832	0.00362255	NA	NA
AAMDC	0.00025212	0.0062413	-3.6601	Small_Intestine_Terminal_Ileum	8.12007e-05	0.00570524	3.94083	Adrenal_Gland	0.000191253	0.00867431	3.7303	NA	NA	NA	1	1	1	0	3	-1.68171	3.47045	1.45796	-3.66914	0.065064	-3.90848	NA	NA	0.092625	0.00051959	0.144852	0.000243363	0.948123	9.288e-05	NA	NA	0.578605	0.00940458	0.780502	0.0110931	0.995875	0.0044263	NA	NA
AAMDC	0.00025212	0.0062413	-3.6601	Small_Intestine_Terminal_Ileum	8.12007e-05	0.00570524	3.94083	Artery_Aorta	3.62483e-05	0.0024164	-4.13018	NA	NA	NA	1	1	1	0	3	-1.68171	3.47045	1.45796	-3.66914	-1.85405	3.73742	NA	NA	0.092625	0.00051959	0.144852	0.000243363	0.0637319	0.000185916	NA	NA	0.578605	0.00940458	0.780502	0.0110931	0.598253	0.00745974	NA	NA
AAMDC	0.00025212	0.0062413	-3.6601	Small_Intestine_Terminal_Ileum	8.12007e-05	0.00570524	3.94083	Artery_Coronary	3.62483e-05	0.00268344	-4.13018	NA	NA	NA	1	1	1	0	3	-1.68171	3.47045	1.45796	-3.66914	-1.85405	3.73742	NA	NA	0.092625	0.00051959	0.144852	0.000243363	0.0637319	0.000185916	NA	NA	0.578605	0.00940458	0.780502	0.0110931	0.591499	0.00792303	NA	NA
AAMDC	0.00025212	0.0062413	-3.6601	Small_Intestine_Terminal_Ileum	8.12007e-05	0.00570524	3.94083	Artery_Tibial	8.12007e-05	0.0048147	-3.94083	NA	NA	NA	1	1	1	0	3	-1.68171	3.47045	1.45796	-3.66914	-1.45796	3.66914	NA	NA	0.092625	0.00051959	0.144852	0.000243363	0.144852	0.000243363	NA	NA	0.578605	0.00940458	0.780502	0.0110931	0.732482	0.00929396	NA	NA
AAMDC	0.00025212	0.0062413	-3.6601	Small_Intestine_Terminal_Ileum	8.12007e-05	0.00570524	3.94083	Brain_Caudate_basal_ganglia	3.62483e-05	0.00282566	-4.13018	NA	NA	NA	1	1	1	0	3	-1.68171	3.47045	1.45796	-3.66914	-1.85405	3.73742	NA	NA	0.092625	0.00051959	0.144852	0.000243363	0.0637319	0.000185916	NA	NA	0.578605	0.00940458	0.780502	0.0110931	0.62863	0.0085088	NA	NA
AAMDC	0.00025212	0.0062413	-3.6601	Small_Intestine_Terminal_Ileum	8.12007e-05	0.00570524	3.94083	Brain_Cerebellar_Hemisphere	3.62483e-05	0.00250174	4.13018	NA	NA	NA	1	1	1	0	3	-1.68171	3.47045	1.45796	-3.66914	1.85405	-3.73742	NA	NA	0.092625	0.00051959	0.144852	0.000243363	0.0637319	0.000185916	NA	NA	0.578605	0.00940458	0.780502	0.0110931	0.601899	0.00743927	NA	NA
AAMDC	0.00025212	0.0062413	-3.6601	Small_Intestine_Terminal_Ileum	8.12007e-05	0.00570524	3.94083	Brain_Cerebellum	3.62483e-05	0.0026109	4.13018	NA	NA	NA	1	1	1	0	3	-1.68171	3.47045	1.45796	-3.66914	1.6629	-3.70954	NA	NA	0.092625	0.00051959	0.144852	0.000243363	0.0963328	0.00020764	NA	NA	0.578605	0.00940458	0.780502	0.0110931	0.684632	0.00800982	NA	NA
AAMDC	0.00025212	0.0062413	-3.6601	Small_Intestine_Terminal_Ileum	8.12007e-05	0.00570524	3.94083	Brain_Cortex	3.62483e-05	0.00273218	-4.13018	NA	NA	NA	1	1	1	0	3	-1.68171	3.47045	1.45796	-3.66914	-1.85405	3.73742	NA	NA	0.092625	0.00051959	0.144852	0.000243363	0.0637319	0.000185916	NA	NA	0.578605	0.00940458	0.780502	0.0110931	0.618815	0.00783318	NA	NA
AAMDC	0.00025212	0.0062413	-3.6601	Small_Intestine_Terminal_Ileum	8.12007e-05	0.00570524	3.94083	Brain_Hypothalamus	8.12007e-05	0.00546991	-3.94083	NA	NA	NA	1	1	1	0	3	-1.68171	3.47045	1.45796	-3.66914	-1.45796	3.66914	NA	NA	0.092625	0.00051959	0.144852	0.000243363	0.144852	0.000243363	NA	NA	0.578605	0.00940458	0.780502	0.0110931	0.748648	0.0107535	NA	NA
AAMDC	0.00025212	0.0062413	-3.6601	Small_Intestine_Terminal_Ileum	8.12007e-05	0.00570524	3.94083	Brain_Putamen_basal_ganglia	8.12007e-05	0.00557589	-3.94083	NA	NA	NA	1	1	1	0	3	-1.68171	3.47045	1.45796	-3.66914	-1.45796	3.66914	NA	NA	0.092625	0.00051959	0.144852	0.000243363	0.144852	0.000243363	NA	NA	0.578605	0.00940458	0.780502	0.0110931	0.766004	0.0104085	NA	NA
AAMDC	0.00025212	0.0062413	-3.6601	Small_Intestine_Terminal_Ileum	8.12007e-05	0.00570524	3.94083	Brain_Spinal_cord_cervical_c-1	8.12007e-05	0.0058283	-3.94083	NA	NA	NA	1	1	1	0	3	-1.68171	3.47045	1.45796	-3.66914	-1.45796	3.66914	NA	NA	0.092625	0.00051959	0.144852	0.000243363	0.144852	0.000243363	NA	NA	0.578605	0.00940458	0.780502	0.0110931	0.742939	0.0112339	NA	NA
AAMDC	0.00025212	0.0062413	-3.6601	Small_Intestine_Terminal_Ileum	8.12007e-05	0.00570524	3.94083	Brain_Substantia_nigra	3.62483e-05	0.00333298	-4.13018	NA	NA	NA	1	1	1	0	3	-1.68171	3.47045	1.45796	-3.66914	-1.85405	3.73742	NA	NA	0.092625	0.00051959	0.144852	0.000243363	0.0637319	0.000185916	NA	NA	0.578605	0.00940458	0.780502	0.0110931	0.625645	0.00999382	NA	NA
AAMDC	0.00025212	0.0062413	-3.6601	Small_Intestine_Terminal_Ileum	8.12007e-05	0.00570524	3.94083	Breast_Mammary_Tissue	3.62483e-05	0.00254826	4.13018	NA	NA	NA	1	1	1	0	3	-1.68171	3.47045	1.45796	-3.66914	1.85405	-3.73742	NA	NA	0.092625	0.00051959	0.144852	0.000243363	0.0637319	0.000185916	NA	NA	0.578605	0.00940458	0.780502	0.0110931	0.613591	0.00749791	NA	NA
AAMDC	0.00025212	0.0062413	-3.6601	Small_Intestine_Terminal_Ileum	8.12007e-05	0.00570524	3.94083	Cells_Cultured_fibroblasts	2.94711e-05	0.00211033	4.17752	NA	NA	NA	1	1	1	0	3	-1.68171	3.47045	1.45796	-3.66914	2.01589	-3.73789	NA	NA	0.092625	0.00051959	0.144852	0.000243363	0.0438113	0.000185572	NA	NA	0.578605	0.00940458	0.780502	0.0110931	0.557102	0.00734311	NA	NA
AAMDC	0.00025212	0.0062413	-3.6601	Small_Intestine_Terminal_Ileum	8.12007e-05	0.00570524	3.94083	Colon_Sigmoid	3.62483e-05	0.00244995	-4.13018	NA	NA	NA	1	1	1	0	3	-1.68171	3.47045	1.45796	-3.66914	-1.85405	3.73742	NA	NA	0.092625	0.00051959	0.144852	0.000243363	0.0637319	0.000185916	NA	NA	0.578605	0.00940458	0.780502	0.0110931	0.613288	0.00739034	NA	NA
AAMDC	0.00025212	0.0062413	-3.6601	Small_Intestine_Terminal_Ileum	8.12007e-05	0.00570524	3.94083	Colon_Transverse	3.62483e-05	0.002752	-4.13018	NA	NA	NA	1	1	1	0	3	-1.68171	3.47045	1.45796	-3.66914	-1.85405	3.73742	NA	NA	0.092625	0.00051959	0.144852	0.000243363	0.0637319	0.000185916	NA	NA	0.578605	0.00940458	0.780502	0.0110931	0.612204	0.00790193	NA	NA
AAMDC	0.00025212	0.0062413	-3.6601	Small_Intestine_Terminal_Ileum	8.12007e-05	0.00570524	3.94083	Esophagus_Gastroesophageal_Junction	4.24787e-05	0.00288772	-4.09357	NA	NA	NA	1	1	1	0	3	-1.68171	3.47045	1.45796	-3.66914	-2.07331	3.59772	NA	NA	0.092625	0.00051959	0.144852	0.000243363	0.0381439	0.000321016	NA	NA	0.578605	0.00940458	0.780502	0.0110931	0.533352	0.0113061	NA	NA
AAMDC	0.00025212	0.0062413	-3.6601	Small_Intestine_Terminal_Ileum	8.12007e-05	0.00570524	3.94083	Esophagus_Mucosa	2.94711e-05	0.00235374	4.17752	NA	NA	NA	1	1	1	0	3	-1.68171	3.47045	1.45796	-3.66914	2.01589	-3.73789	NA	NA	0.092625	0.00051959	0.144852	0.000243363	0.0438113	0.000185572	NA	NA	0.578605	0.00940458	0.780502	0.0110931	0.5434	0.00747157	NA	NA
AAMDC	0.00025212	0.0062413	-3.6601	Small_Intestine_Terminal_Ileum	8.12007e-05	0.00570524	3.94083	Esophagus_Muscularis	8.12007e-05	0.00494549	-3.94083	NA	NA	NA	1	1	1	0	3	-1.68171	3.47045	1.45796	-3.66914	-1.45796	3.66914	NA	NA	0.092625	0.00051959	0.144852	0.000243363	0.144852	0.000243363	NA	NA	0.578605	0.00940458	0.780502	0.0110931	0.741787	0.00924984	NA	NA
AAMDC	0.00025212	0.0062413	-3.6601	Small_Intestine_Terminal_Ileum	8.12007e-05	0.00570524	3.94083	Kidney_Cortex	8.12007e-05	0.00594037	-3.94083	NA	NA	NA	1	1	1	0	3	-1.68171	3.47045	1.45796	-3.66914	-1.45796	3.66914	NA	NA	0.092625	0.00051959	0.144852	0.000243363	0.144852	0.000243363	NA	NA	0.578605	0.00940458	0.780502	0.0110931	0.757785	0.0112421	NA	NA
AAMDC	0.00025212	0.0062413	-3.6601	Small_Intestine_Terminal_Ileum	8.12007e-05	0.00570524	3.94083	Liver	2.94711e-05	0.00252237	4.17752	NA	NA	NA	1	1	1	0	3	-1.68171	3.47045	1.45796	-3.66914	2.01589	-3.73789	NA	NA	0.092625	0.00051959	0.144852	0.000243363	0.0438113	0.000185572	NA	NA	0.578605	0.00940458	0.780502	0.0110931	0.549733	0.00849732	NA	NA
AAMDC	0.00025212	0.0062413	-3.6601	Small_Intestine_Terminal_Ileum	8.12007e-05	0.00570524	3.94083	Lung	2.94711e-05	0.00208506	4.17752	NA	NA	NA	1	1	1	0	3	-1.68171	3.47045	1.45796	-3.66914	2.01589	-3.73789	NA	NA	0.092625	0.00051959	0.144852	0.000243363	0.0438113	0.000185572	NA	NA	0.578605	0.00940458	0.780502	0.0110931	0.536274	0.00743597	NA	NA
AAMDC	0.00025212	0.0062413	-3.6601	Small_Intestine_Terminal_Ileum	8.12007e-05	0.00570524	3.94083	Minor_Salivary_Gland	3.62483e-05	0.00254253	-4.13018	NA	NA	NA	1	1	1	0	3	-1.68171	3.47045	1.45796	-3.66914	-1.85405	3.73742	NA	NA	0.092625	0.00051959	0.144852	0.000243363	0.0637319	0.000185916	NA	NA	0.578605	0.00940458	0.780502	0.0110931	0.602344	0.0077809	NA	NA
AAMDC	0.00025212	0.0062413	-3.6601	Small_Intestine_Terminal_Ileum	8.12007e-05	0.00570524	3.94083	Muscle_Skeletal	8.65149e-05	0.0052034	3.9256	NA	NA	NA	1	1	1	0	3	-1.68171	3.47045	1.45796	-3.66914	0.31231	-4.03289	NA	NA	0.092625	0.00051959	0.144852	0.000243363	0.754805	5.50948e-05	NA	NA	0.578605	0.00940458	0.780502	0.0110931	0.963282	0.00302253	NA	NA
AAMDC	0.00025212	0.0062413	-3.6601	Small_Intestine_Terminal_Ileum	8.12007e-05	0.00570524	3.94083	Nerve_Tibial	2.94711e-05	0.00235439	4.17752	NA	NA	NA	1	1	1	0	3	-1.68171	3.47045	1.45796	-3.66914	2.01589	-3.73789	NA	NA	0.092625	0.00051959	0.144852	0.000243363	0.0438113	0.000185572	NA	NA	0.578605	0.00940458	0.780502	0.0110931	0.558446	0.00785773	NA	NA
AAMDC	0.00025212	0.0062413	-3.6601	Small_Intestine_Terminal_Ileum	8.12007e-05	0.00570524	3.94083	Ovary	3.62483e-05	0.00254698	-4.13018	NA	NA	NA	1	1	1	0	3	-1.68171	3.47045	1.45796	-3.66914	-1.85405	3.73742	NA	NA	0.092625	0.00051959	0.144852	0.000243363	0.0637319	0.000185916	NA	NA	0.578605	0.00940458	0.780502	0.0110931	0.601622	0.00738164	NA	NA
AAMDC	0.00025212	0.0062413	-3.6601	Small_Intestine_Terminal_Ileum	8.12007e-05	0.00570524	3.94083	Pituitary	3.62483e-05	0.00279829	-4.13018	NA	NA	NA	1	1	1	0	3	-1.68171	3.47045	1.45796	-3.66914	-1.85405	3.73742	NA	NA	0.092625	0.00051959	0.144852	0.000243363	0.0637319	0.000185916	NA	NA	0.578605	0.00940458	0.780502	0.0110931	0.631746	0.00790794	NA	NA
AAMDC	0.00025212	0.0062413	-3.6601	Small_Intestine_Terminal_Ileum	8.12007e-05	0.00570524	3.94083	Prostate	2.94711e-05	0.00222795	4.17752	NA	NA	NA	1	1	1	0	3	-1.68171	3.47045	1.45796	-3.66914	2.01589	-3.73789	NA	NA	0.092625	0.00051959	0.144852	0.000243363	0.0438113	0.000185572	NA	NA	0.578605	0.00940458	0.780502	0.0110931	0.571659	0.00762712	NA	NA
AAMDC	0.00025212	0.0062413	-3.6601	Small_Intestine_Terminal_Ileum	8.12007e-05	0.00570524	3.94083	Skin_Not_Sun_Exposed_Suprapubic	2.94711e-05	0.00245178	4.17752	NA	NA	NA	1	1	1	0	3	-1.68171	3.47045	1.45796	-3.66914	2.01589	-3.73789	NA	NA	0.092625	0.00051959	0.144852	0.000243363	0.0438113	0.000185572	NA	NA	0.578605	0.00940458	0.780502	0.0110931	0.55079	0.00771206	NA	NA
AAMDC	0.00025212	0.0062413	-3.6601	Small_Intestine_Terminal_Ileum	8.12007e-05	0.00570524	3.94083	Skin_Sun_Exposed_Lower_leg	2.94711e-05	0.00224371	4.17752	NA	NA	NA	1	1	1	0	3	-1.68171	3.47045	1.45796	-3.66914	2.01589	-3.73789	NA	NA	0.092625	0.00051959	0.144852	0.000243363	0.0438113	0.000185572	NA	NA	0.578605	0.00940458	0.780502	0.0110931	0.550982	0.00738847	NA	NA
AAMDC	0.00025212	0.0062413	-3.6601	Small_Intestine_Terminal_Ileum	8.12007e-05	0.00570524	3.94083	Spleen	2.94711e-05	0.00214581	4.17752	NA	NA	NA	1	1	1	0	3	-1.68171	3.47045	1.45796	-3.66914	2.01589	-3.73789	NA	NA	0.092625	0.00051959	0.144852	0.000243363	0.0438113	0.000185572	NA	NA	0.578605	0.00940458	0.780502	0.0110931	0.540281	0.00715243	NA	NA
AAMDC	0.00025212	0.0062413	-3.6601	Small_Intestine_Terminal_Ileum	8.12007e-05	0.00570524	3.94083	Stomach	2.94711e-05	0.00234571	4.17752	NA	NA	NA	1	1	1	0	3	-1.68171	3.47045	1.45796	-3.66914	2.01589	-3.73789	NA	NA	0.092625	0.00051959	0.144852	0.000243363	0.0438113	0.000185572	NA	NA	0.578605	0.00940458	0.780502	0.0110931	0.550618	0.00810641	NA	NA
AAMDC	0.00025212	0.0062413	-3.6601	Small_Intestine_Terminal_Ileum	8.12007e-05	0.00570524	3.94083	Thyroid	3.44273e-05	0.0024397	-4.14201	NA	NA	NA	1	1	1	0	3	-1.68171	3.47045	1.45796	-3.66914	-1.63125	3.82216	NA	NA	0.092625	0.00051959	0.144852	0.000243363	0.102838	0.000132289	NA	NA	0.578605	0.00940458	0.780502	0.0110931	0.670651	0.0057615	NA	NA
AAMDC	0.00025212	0.0062413	-3.6601	Small_Intestine_Terminal_Ileum	8.12007e-05	0.00570524	3.94083	Uterus	3.62483e-05	0.00256778	4.13018	NA	NA	NA	1	1	1	0	3	-1.68171	3.47045	1.45796	-3.66914	1.49607	-3.59148	NA	NA	0.092625	0.00051959	0.144852	0.000243363	0.134635	0.000328805	NA	NA	0.578605	0.00940458	0.780502	0.0110931	0.722712	0.01142	NA	NA
AAMDC	0.00025212	0.0062413	-3.6601	Small_Intestine_Terminal_Ileum	8.12007e-05	0.00570524	3.94083	Vagina	9.66408e-05	0.00596075	3.89887	NA	NA	NA	1	1	1	0	3	-1.68171	3.47045	1.45796	-3.66914	0.700999	-3.57014	NA	NA	0.092625	0.00051959	0.144852	0.000243363	0.483304	0.000356785	NA	NA	0.578605	0.00940458	0.780502	0.0110931	0.916753	0.0130252	NA	NA
AAMDC	0.00025212	0.0062413	-3.6601	Small_Intestine_Terminal_Ileum	8.12007e-05	0.00570524	3.94083	smultixcan	6.76096e-06	0.0006396	-0.729541	NA	NA	NA	1	1	1	0	3	-1.68171	3.47045	1.45796	-3.66914	0.410916	2.30339	NA	NA	0.092625	0.00051959	0.144852	0.000243363	0.126191	0.00017404	NA	NA	0.578605	0.00940458	0.780502	0.0110931	0.706823	0.0069812	NA	NA
AAMDC	0.00025212	0.0062413	-3.6601	Spleen	8.12007e-05	0.00488828	3.94083	Adipose_Subcutaneous	3.62483e-05	0.00267867	-4.13018	NA	NA	NA	1	1	1	0	3	-1.68171	3.47045	1.45796	-3.66914	-1.85405	3.73742	NA	NA	0.092625	0.00051959	0.144852	0.000243363	0.0637319	0.000185916	NA	NA	0.578605	0.00940458	0.760191	0.0106113	0.59918	0.00756206	NA	NA
AAMDC	0.00025212	0.0062413	-3.6601	Spleen	8.12007e-05	0.00488828	3.94083	Adipose_Visceral_Omentum	0.000131064	0.00705993	3.82445	NA	NA	NA	1	1	1	0	3	-1.68171	3.47045	1.45796	-3.66914	0.150174	-3.97967	NA	NA	0.092625	0.00051959	0.144852	0.000243363	0.880628	6.90113e-05	NA	NA	0.578605	0.00940458	0.760191	0.0106113	0.987832	0.00362255	NA	NA
AAMDC	0.00025212	0.0062413	-3.6601	Spleen	8.12007e-05	0.00488828	3.94083	Adrenal_Gland	0.000191253	0.00867431	3.7303	NA	NA	NA	1	1	1	0	3	-1.68171	3.47045	1.45796	-3.66914	0.065064	-3.90848	NA	NA	0.092625	0.00051959	0.144852	0.000243363	0.948123	9.288e-05	NA	NA	0.578605	0.00940458	0.760191	0.0106113	0.995875	0.0044263	NA	NA
AAMDC	0.00025212	0.0062413	-3.6601	Spleen	8.12007e-05	0.00488828	3.94083	Artery_Aorta	3.62483e-05	0.0024164	-4.13018	NA	NA	NA	1	1	1	0	3	-1.68171	3.47045	1.45796	-3.66914	-1.85405	3.73742	NA	NA	0.092625	0.00051959	0.144852	0.000243363	0.0637319	0.000185916	NA	NA	0.578605	0.00940458	0.760191	0.0106113	0.598253	0.00745974	NA	NA
AAMDC	0.00025212	0.0062413	-3.6601	Spleen	8.12007e-05	0.00488828	3.94083	Artery_Coronary	3.62483e-05	0.00268344	-4.13018	NA	NA	NA	1	1	1	0	3	-1.68171	3.47045	1.45796	-3.66914	-1.85405	3.73742	NA	NA	0.092625	0.00051959	0.144852	0.000243363	0.0637319	0.000185916	NA	NA	0.578605	0.00940458	0.760191	0.0106113	0.591499	0.00792303	NA	NA
AAMDC	0.00025212	0.0062413	-3.6601	Spleen	8.12007e-05	0.00488828	3.94083	Artery_Tibial	8.12007e-05	0.0048147	-3.94083	NA	NA	NA	1	1	1	0	3	-1.68171	3.47045	1.45796	-3.66914	-1.45796	3.66914	NA	NA	0.092625	0.00051959	0.144852	0.000243363	0.144852	0.000243363	NA	NA	0.578605	0.00940458	0.760191	0.0106113	0.732482	0.00929396	NA	NA
AAMDC	0.00025212	0.0062413	-3.6601	Spleen	8.12007e-05	0.00488828	3.94083	Brain_Caudate_basal_ganglia	3.62483e-05	0.00282566	-4.13018	NA	NA	NA	1	1	1	0	3	-1.68171	3.47045	1.45796	-3.66914	-1.85405	3.73742	NA	NA	0.092625	0.00051959	0.144852	0.000243363	0.0637319	0.000185916	NA	NA	0.578605	0.00940458	0.760191	0.0106113	0.62863	0.0085088	NA	NA
AAMDC	0.00025212	0.0062413	-3.6601	Spleen	8.12007e-05	0.00488828	3.94083	Brain_Cerebellar_Hemisphere	3.62483e-05	0.00250174	4.13018	NA	NA	NA	1	1	1	0	3	-1.68171	3.47045	1.45796	-3.66914	1.85405	-3.73742	NA	NA	0.092625	0.00051959	0.144852	0.000243363	0.0637319	0.000185916	NA	NA	0.578605	0.00940458	0.760191	0.0106113	0.601899	0.00743927	NA	NA
AAMDC	0.00025212	0.0062413	-3.6601	Spleen	8.12007e-05	0.00488828	3.94083	Brain_Cerebellum	3.62483e-05	0.0026109	4.13018	NA	NA	NA	1	1	1	0	3	-1.68171	3.47045	1.45796	-3.66914	1.6629	-3.70954	NA	NA	0.092625	0.00051959	0.144852	0.000243363	0.0963328	0.00020764	NA	NA	0.578605	0.00940458	0.760191	0.0106113	0.684632	0.00800982	NA	NA
AAMDC	0.00025212	0.0062413	-3.6601	Spleen	8.12007e-05	0.00488828	3.94083	Brain_Cortex	3.62483e-05	0.00273218	-4.13018	NA	NA	NA	1	1	1	0	3	-1.68171	3.47045	1.45796	-3.66914	-1.85405	3.73742	NA	NA	0.092625	0.00051959	0.144852	0.000243363	0.0637319	0.000185916	NA	NA	0.578605	0.00940458	0.760191	0.0106113	0.618815	0.00783318	NA	NA
AAMDC	0.00025212	0.0062413	-3.6601	Spleen	8.12007e-05	0.00488828	3.94083	Brain_Hypothalamus	8.12007e-05	0.00546991	-3.94083	NA	NA	NA	1	1	1	0	3	-1.68171	3.47045	1.45796	-3.66914	-1.45796	3.66914	NA	NA	0.092625	0.00051959	0.144852	0.000243363	0.144852	0.000243363	NA	NA	0.578605	0.00940458	0.760191	0.0106113	0.748648	0.0107535	NA	NA
AAMDC	0.00025212	0.0062413	-3.6601	Spleen	8.12007e-05	0.00488828	3.94083	Brain_Putamen_basal_ganglia	8.12007e-05	0.00557589	-3.94083	NA	NA	NA	1	1	1	0	3	-1.68171	3.47045	1.45796	-3.66914	-1.45796	3.66914	NA	NA	0.092625	0.00051959	0.144852	0.000243363	0.144852	0.000243363	NA	NA	0.578605	0.00940458	0.760191	0.0106113	0.766004	0.0104085	NA	NA
AAMDC	0.00025212	0.0062413	-3.6601	Spleen	8.12007e-05	0.00488828	3.94083	Brain_Spinal_cord_cervical_c-1	8.12007e-05	0.0058283	-3.94083	NA	NA	NA	1	1	1	0	3	-1.68171	3.47045	1.45796	-3.66914	-1.45796	3.66914	NA	NA	0.092625	0.00051959	0.144852	0.000243363	0.144852	0.000243363	NA	NA	0.578605	0.00940458	0.760191	0.0106113	0.742939	0.0112339	NA	NA
AAMDC	0.00025212	0.0062413	-3.6601	Spleen	8.12007e-05	0.00488828	3.94083	Brain_Substantia_nigra	3.62483e-05	0.00333298	-4.13018	NA	NA	NA	1	1	1	0	3	-1.68171	3.47045	1.45796	-3.66914	-1.85405	3.73742	NA	NA	0.092625	0.00051959	0.144852	0.000243363	0.0637319	0.000185916	NA	NA	0.578605	0.00940458	0.760191	0.0106113	0.625645	0.00999382	NA	NA
AAMDC	0.00025212	0.0062413	-3.6601	Spleen	8.12007e-05	0.00488828	3.94083	Breast_Mammary_Tissue	3.62483e-05	0.00254826	4.13018	NA	NA	NA	1	1	1	0	3	-1.68171	3.47045	1.45796	-3.66914	1.85405	-3.73742	NA	NA	0.092625	0.00051959	0.144852	0.000243363	0.0637319	0.000185916	NA	NA	0.578605	0.00940458	0.760191	0.0106113	0.613591	0.00749791	NA	NA
AAMDC	0.00025212	0.0062413	-3.6601	Spleen	8.12007e-05	0.00488828	3.94083	Cells_Cultured_fibroblasts	2.94711e-05	0.00211033	4.17752	NA	NA	NA	1	1	1	0	3	-1.68171	3.47045	1.45796	-3.66914	2.01589	-3.73789	NA	NA	0.092625	0.00051959	0.144852	0.000243363	0.0438113	0.000185572	NA	NA	0.578605	0.00940458	0.760191	0.0106113	0.557102	0.00734311	NA	NA
AAMDC	0.00025212	0.0062413	-3.6601	Spleen	8.12007e-05	0.00488828	3.94083	Colon_Sigmoid	3.62483e-05	0.00244995	-4.13018	NA	NA	NA	1	1	1	0	3	-1.68171	3.47045	1.45796	-3.66914	-1.85405	3.73742	NA	NA	0.092625	0.00051959	0.144852	0.000243363	0.0637319	0.000185916	NA	NA	0.578605	0.00940458	0.760191	0.0106113	0.613288	0.00739034	NA	NA
AAMDC	0.00025212	0.0062413	-3.6601	Spleen	8.12007e-05	0.00488828	3.94083	Colon_Transverse	3.62483e-05	0.002752	-4.13018	NA	NA	NA	1	1	1	0	3	-1.68171	3.47045	1.45796	-3.66914	-1.85405	3.73742	NA	NA	0.092625	0.00051959	0.144852	0.000243363	0.0637319	0.000185916	NA	NA	0.578605	0.00940458	0.760191	0.0106113	0.612204	0.00790193	NA	NA
AAMDC	0.00025212	0.0062413	-3.6601	Spleen	8.12007e-05	0.00488828	3.94083	Esophagus_Gastroesophageal_Junction	4.24787e-05	0.00288772	-4.09357	NA	NA	NA	1	1	1	0	3	-1.68171	3.47045	1.45796	-3.66914	-2.07331	3.59772	NA	NA	0.092625	0.00051959	0.144852	0.000243363	0.0381439	0.000321016	NA	NA	0.578605	0.00940458	0.760191	0.0106113	0.533352	0.0113061	NA	NA
AAMDC	0.00025212	0.0062413	-3.6601	Spleen	8.12007e-05	0.00488828	3.94083	Esophagus_Mucosa	2.94711e-05	0.00235374	4.17752	NA	NA	NA	1	1	1	0	3	-1.68171	3.47045	1.45796	-3.66914	2.01589	-3.73789	NA	NA	0.092625	0.00051959	0.144852	0.000243363	0.0438113	0.000185572	NA	NA	0.578605	0.00940458	0.760191	0.0106113	0.5434	0.00747157	NA	NA
AAMDC	0.00025212	0.0062413	-3.6601	Spleen	8.12007e-05	0.00488828	3.94083	Esophagus_Muscularis	8.12007e-05	0.00494549	-3.94083	NA	NA	NA	1	1	1	0	3	-1.68171	3.47045	1.45796	-3.66914	-1.45796	3.66914	NA	NA	0.092625	0.00051959	0.144852	0.000243363	0.144852	0.000243363	NA	NA	0.578605	0.00940458	0.760191	0.0106113	0.741787	0.00924984	NA	NA
AAMDC	0.00025212	0.0062413	-3.6601	Spleen	8.12007e-05	0.00488828	3.94083	Kidney_Cortex	8.12007e-05	0.00594037	-3.94083	NA	NA	NA	1	1	1	0	3	-1.68171	3.47045	1.45796	-3.66914	-1.45796	3.66914	NA	NA	0.092625	0.00051959	0.144852	0.000243363	0.144852	0.000243363	NA	NA	0.578605	0.00940458	0.760191	0.0106113	0.757785	0.0112421	NA	NA
AAMDC	0.00025212	0.0062413	-3.6601	Spleen	8.12007e-05	0.00488828	3.94083	Liver	2.94711e-05	0.00252237	4.17752	NA	NA	NA	1	1	1	0	3	-1.68171	3.47045	1.45796	-3.66914	2.01589	-3.73789	NA	NA	0.092625	0.00051959	0.144852	0.000243363	0.0438113	0.000185572	NA	NA	0.578605	0.00940458	0.760191	0.0106113	0.549733	0.00849732	NA	NA
AAMDC	0.00025212	0.0062413	-3.6601	Spleen	8.12007e-05	0.00488828	3.94083	Lung	2.94711e-05	0.00208506	4.17752	NA	NA	NA	1	1	1	0	3	-1.68171	3.47045	1.45796	-3.66914	2.01589	-3.73789	NA	NA	0.092625	0.00051959	0.144852	0.000243363	0.0438113	0.000185572	NA	NA	0.578605	0.00940458	0.760191	0.0106113	0.536274	0.00743597	NA	NA
AAMDC	0.00025212	0.0062413	-3.6601	Spleen	8.12007e-05	0.00488828	3.94083	Minor_Salivary_Gland	3.62483e-05	0.00254253	-4.13018	NA	NA	NA	1	1	1	0	3	-1.68171	3.47045	1.45796	-3.66914	-1.85405	3.73742	NA	NA	0.092625	0.00051959	0.144852	0.000243363	0.0637319	0.000185916	NA	NA	0.578605	0.00940458	0.760191	0.0106113	0.602344	0.0077809	NA	NA
AAMDC	0.00025212	0.0062413	-3.6601	Spleen	8.12007e-05	0.00488828	3.94083	Muscle_Skeletal	8.65149e-05	0.0052034	3.9256	NA	NA	NA	1	1	1	0	3	-1.68171	3.47045	1.45796	-3.66914	0.31231	-4.03289	NA	NA	0.092625	0.00051959	0.144852	0.000243363	0.754805	5.50948e-05	NA	NA	0.578605	0.00940458	0.760191	0.0106113	0.963282	0.00302253	NA	NA
AAMDC	0.00025212	0.0062413	-3.6601	Spleen	8.12007e-05	0.00488828	3.94083	Nerve_Tibial	2.94711e-05	0.00235439	4.17752	NA	NA	NA	1	1	1	0	3	-1.68171	3.47045	1.45796	-3.66914	2.01589	-3.73789	NA	NA	0.092625	0.00051959	0.144852	0.000243363	0.0438113	0.000185572	NA	NA	0.578605	0.00940458	0.760191	0.0106113	0.558446	0.00785773	NA	NA
AAMDC	0.00025212	0.0062413	-3.6601	Spleen	8.12007e-05	0.00488828	3.94083	Ovary	3.62483e-05	0.00254698	-4.13018	NA	NA	NA	1	1	1	0	3	-1.68171	3.47045	1.45796	-3.66914	-1.85405	3.73742	NA	NA	0.092625	0.00051959	0.144852	0.000243363	0.0637319	0.000185916	NA	NA	0.578605	0.00940458	0.760191	0.0106113	0.601622	0.00738164	NA	NA
AAMDC	0.00025212	0.0062413	-3.6601	Spleen	8.12007e-05	0.00488828	3.94083	Pituitary	3.62483e-05	0.00279829	-4.13018	NA	NA	NA	1	1	1	0	3	-1.68171	3.47045	1.45796	-3.66914	-1.85405	3.73742	NA	NA	0.092625	0.00051959	0.144852	0.000243363	0.0637319	0.000185916	NA	NA	0.578605	0.00940458	0.760191	0.0106113	0.631746	0.00790794	NA	NA
AAMDC	0.00025212	0.0062413	-3.6601	Spleen	8.12007e-05	0.00488828	3.94083	Prostate	2.94711e-05	0.00222795	4.17752	NA	NA	NA	1	1	1	0	3	-1.68171	3.47045	1.45796	-3.66914	2.01589	-3.73789	NA	NA	0.092625	0.00051959	0.144852	0.000243363	0.0438113	0.000185572	NA	NA	0.578605	0.00940458	0.760191	0.0106113	0.571659	0.00762712	NA	NA
AAMDC	0.00025212	0.0062413	-3.6601	Spleen	8.12007e-05	0.00488828	3.94083	Skin_Not_Sun_Exposed_Suprapubic	2.94711e-05	0.00245178	4.17752	NA	NA	NA	1	1	1	0	3	-1.68171	3.47045	1.45796	-3.66914	2.01589	-3.73789	NA	NA	0.092625	0.00051959	0.144852	0.000243363	0.0438113	0.000185572	NA	NA	0.578605	0.00940458	0.760191	0.0106113	0.55079	0.00771206	NA	NA
AAMDC	0.00025212	0.0062413	-3.6601	Spleen	8.12007e-05	0.00488828	3.94083	Skin_Sun_Exposed_Lower_leg	2.94711e-05	0.00224371	4.17752	NA	NA	NA	1	1	1	0	3	-1.68171	3.47045	1.45796	-3.66914	2.01589	-3.73789	NA	NA	0.092625	0.00051959	0.144852	0.000243363	0.0438113	0.000185572	NA	NA	0.578605	0.00940458	0.760191	0.0106113	0.550982	0.00738847	NA	NA
AAMDC	0.00025212	0.0062413	-3.6601	Spleen	8.12007e-05	0.00488828	3.94083	Spleen	2.94711e-05	0.00214581	4.17752	NA	NA	NA	1	1	1	0	3	-1.68171	3.47045	1.45796	-3.66914	2.01589	-3.73789	NA	NA	0.092625	0.00051959	0.144852	0.000243363	0.0438113	0.000185572	NA	NA	0.578605	0.00940458	0.760191	0.0106113	0.540281	0.00715243	NA	NA
AAMDC	0.00025212	0.0062413	-3.6601	Spleen	8.12007e-05	0.00488828	3.94083	Stomach	2.94711e-05	0.00234571	4.17752	NA	NA	NA	1	1	1	0	3	-1.68171	3.47045	1.45796	-3.66914	2.01589	-3.73789	NA	NA	0.092625	0.00051959	0.144852	0.000243363	0.0438113	0.000185572	NA	NA	0.578605	0.00940458	0.760191	0.0106113	0.550618	0.00810641	NA	NA
AAMDC	0.00025212	0.0062413	-3.6601	Spleen	8.12007e-05	0.00488828	3.94083	Thyroid	3.44273e-05	0.0024397	-4.14201	NA	NA	NA	1	1	1	0	3	-1.68171	3.47045	1.45796	-3.66914	-1.63125	3.82216	NA	NA	0.092625	0.00051959	0.144852	0.000243363	0.102838	0.000132289	NA	NA	0.578605	0.00940458	0.760191	0.0106113	0.670651	0.0057615	NA	NA
AAMDC	0.00025212	0.0062413	-3.6601	Spleen	8.12007e-05	0.00488828	3.94083	Uterus	3.62483e-05	0.00256778	4.13018	NA	NA	NA	1	1	1	0	3	-1.68171	3.47045	1.45796	-3.66914	1.49607	-3.59148	NA	NA	0.092625	0.00051959	0.144852	0.000243363	0.134635	0.000328805	NA	NA	0.578605	0.00940458	0.760191	0.0106113	0.722712	0.01142	NA	NA
AAMDC	0.00025212	0.0062413	-3.6601	Spleen	8.12007e-05	0.00488828	3.94083	Vagina	9.66408e-05	0.00596075	3.89887	NA	NA	NA	1	1	1	0	3	-1.68171	3.47045	1.45796	-3.66914	0.700999	-3.57014	NA	NA	0.092625	0.00051959	0.144852	0.000243363	0.483304	0.000356785	NA	NA	0.578605	0.00940458	0.760191	0.0106113	0.916753	0.0130252	NA	NA
AAMDC	0.00025212	0.0062413	-3.6601	Spleen	8.12007e-05	0.00488828	3.94083	smultixcan	6.76096e-06	0.0006396	-0.729541	NA	NA	NA	1	1	1	0	3	-1.68171	3.47045	1.45796	-3.66914	0.410916	2.30339	NA	NA	0.092625	0.00051959	0.144852	0.000243363	0.126191	0.00017404	NA	NA	0.578605	0.00940458	0.760191	0.0106113	0.706823	0.0069812	NA	NA
AAMDC	0.00025212	0.0062413	-3.6601	Stomach	8.12007e-05	0.00477341	3.94083	Adipose_Subcutaneous	3.62483e-05	0.00267867	-4.13018	NA	NA	NA	1	1	1	0	3	-1.68171	3.47045	1.45796	-2.67846	-1.85405	3.73742	NA	NA	0.092625	0.00051959	0.144852	0.00739618	0.0637319	0.000185916	NA	NA	0.578605	0.00940458	0.738049	0.10396	0.59918	0.00756206	NA	NA
AAMDC	0.00025212	0.0062413	-3.6601	Stomach	8.12007e-05	0.00477341	3.94083	Adipose_Visceral_Omentum	0.000131064	0.00705993	3.82445	NA	NA	NA	1	1	1	0	3	-1.68171	3.47045	1.45796	-2.67846	0.150174	-3.97967	NA	NA	0.092625	0.00051959	0.144852	0.00739618	0.880628	6.90113e-05	NA	NA	0.578605	0.00940458	0.738049	0.10396	0.987832	0.00362255	NA	NA
AAMDC	0.00025212	0.0062413	-3.6601	Stomach	8.12007e-05	0.00477341	3.94083	Adrenal_Gland	0.000191253	0.00867431	3.7303	NA	NA	NA	1	1	1	0	3	-1.68171	3.47045	1.45796	-2.67846	0.065064	-3.90848	NA	NA	0.092625	0.00051959	0.144852	0.00739618	0.948123	9.288e-05	NA	NA	0.578605	0.00940458	0.738049	0.10396	0.995875	0.0044263	NA	NA
AAMDC	0.00025212	0.0062413	-3.6601	Stomach	8.12007e-05	0.00477341	3.94083	Artery_Aorta	3.62483e-05	0.0024164	-4.13018	NA	NA	NA	1	1	1	0	3	-1.68171	3.47045	1.45796	-2.67846	-1.85405	3.73742	NA	NA	0.092625	0.00051959	0.144852	0.00739618	0.0637319	0.000185916	NA	NA	0.578605	0.00940458	0.738049	0.10396	0.598253	0.00745974	NA	NA
AAMDC	0.00025212	0.0062413	-3.6601	Stomach	8.12007e-05	0.00477341	3.94083	Artery_Coronary	3.62483e-05	0.00268344	-4.13018	NA	NA	NA	1	1	1	0	3	-1.68171	3.47045	1.45796	-2.67846	-1.85405	3.73742	NA	NA	0.092625	0.00051959	0.144852	0.00739618	0.0637319	0.000185916	NA	NA	0.578605	0.00940458	0.738049	0.10396	0.591499	0.00792303	NA	NA
AAMDC	0.00025212	0.0062413	-3.6601	Stomach	8.12007e-05	0.00477341	3.94083	Artery_Tibial	8.12007e-05	0.0048147	-3.94083	NA	NA	NA	1	1	1	0	3	-1.68171	3.47045	1.45796	-2.67846	-1.45796	3.66914	NA	NA	0.092625	0.00051959	0.144852	0.00739618	0.144852	0.000243363	NA	NA	0.578605	0.00940458	0.738049	0.10396	0.732482	0.00929396	NA	NA
AAMDC	0.00025212	0.0062413	-3.6601	Stomach	8.12007e-05	0.00477341	3.94083	Brain_Caudate_basal_ganglia	3.62483e-05	0.00282566	-4.13018	NA	NA	NA	1	1	1	0	3	-1.68171	3.47045	1.45796	-2.67846	-1.85405	3.73742	NA	NA	0.092625	0.00051959	0.144852	0.00739618	0.0637319	0.000185916	NA	NA	0.578605	0.00940458	0.738049	0.10396	0.62863	0.0085088	NA	NA
AAMDC	0.00025212	0.0062413	-3.6601	Stomach	8.12007e-05	0.00477341	3.94083	Brain_Cerebellar_Hemisphere	3.62483e-05	0.00250174	4.13018	NA	NA	NA	1	1	1	0	3	-1.68171	3.47045	1.45796	-2.67846	1.85405	-3.73742	NA	NA	0.092625	0.00051959	0.144852	0.00739618	0.0637319	0.000185916	NA	NA	0.578605	0.00940458	0.738049	0.10396	0.601899	0.00743927	NA	NA
AAMDC	0.00025212	0.0062413	-3.6601	Stomach	8.12007e-05	0.00477341	3.94083	Brain_Cerebellum	3.62483e-05	0.0026109	4.13018	NA	NA	NA	1	1	1	0	3	-1.68171	3.47045	1.45796	-2.67846	1.6629	-3.70954	NA	NA	0.092625	0.00051959	0.144852	0.00739618	0.0963328	0.00020764	NA	NA	0.578605	0.00940458	0.738049	0.10396	0.684632	0.00800982	NA	NA
AAMDC	0.00025212	0.0062413	-3.6601	Stomach	8.12007e-05	0.00477341	3.94083	Brain_Cortex	3.62483e-05	0.00273218	-4.13018	NA	NA	NA	1	1	1	0	3	-1.68171	3.47045	1.45796	-2.67846	-1.85405	3.73742	NA	NA	0.092625	0.00051959	0.144852	0.00739618	0.0637319	0.000185916	NA	NA	0.578605	0.00940458	0.738049	0.10396	0.618815	0.00783318	NA	NA
AAMDC	0.00025212	0.0062413	-3.6601	Stomach	8.12007e-05	0.00477341	3.94083	Brain_Hypothalamus	8.12007e-05	0.00546991	-3.94083	NA	NA	NA	1	1	1	0	3	-1.68171	3.47045	1.45796	-2.67846	-1.45796	3.66914	NA	NA	0.092625	0.00051959	0.144852	0.00739618	0.144852	0.000243363	NA	NA	0.578605	0.00940458	0.738049	0.10396	0.748648	0.0107535	NA	NA
AAMDC	0.00025212	0.0062413	-3.6601	Stomach	8.12007e-05	0.00477341	3.94083	Brain_Putamen_basal_ganglia	8.12007e-05	0.00557589	-3.94083	NA	NA	NA	1	1	1	0	3	-1.68171	3.47045	1.45796	-2.67846	-1.45796	3.66914	NA	NA	0.092625	0.00051959	0.144852	0.00739618	0.144852	0.000243363	NA	NA	0.578605	0.00940458	0.738049	0.10396	0.766004	0.0104085	NA	NA
AAMDC	0.00025212	0.0062413	-3.6601	Stomach	8.12007e-05	0.00477341	3.94083	Brain_Spinal_cord_cervical_c-1	8.12007e-05	0.0058283	-3.94083	NA	NA	NA	1	1	1	0	3	-1.68171	3.47045	1.45796	-2.67846	-1.45796	3.66914	NA	NA	0.092625	0.00051959	0.144852	0.00739618	0.144852	0.000243363	NA	NA	0.578605	0.00940458	0.738049	0.10396	0.742939	0.0112339	NA	NA
AAMDC	0.00025212	0.0062413	-3.6601	Stomach	8.12007e-05	0.00477341	3.94083	Brain_Substantia_nigra	3.62483e-05	0.00333298	-4.13018	NA	NA	NA	1	1	1	0	3	-1.68171	3.47045	1.45796	-2.67846	-1.85405	3.73742	NA	NA	0.092625	0.00051959	0.144852	0.00739618	0.0637319	0.000185916	NA	NA	0.578605	0.00940458	0.738049	0.10396	0.625645	0.00999382	NA	NA
AAMDC	0.00025212	0.0062413	-3.6601	Stomach	8.12007e-05	0.00477341	3.94083	Breast_Mammary_Tissue	3.62483e-05	0.00254826	4.13018	NA	NA	NA	1	1	1	0	3	-1.68171	3.47045	1.45796	-2.67846	1.85405	-3.73742	NA	NA	0.092625	0.00051959	0.144852	0.00739618	0.0637319	0.000185916	NA	NA	0.578605	0.00940458	0.738049	0.10396	0.613591	0.00749791	NA	NA
AAMDC	0.00025212	0.0062413	-3.6601	Stomach	8.12007e-05	0.00477341	3.94083	Cells_Cultured_fibroblasts	2.94711e-05	0.00211033	4.17752	NA	NA	NA	1	1	1	0	3	-1.68171	3.47045	1.45796	-2.67846	2.01589	-3.73789	NA	NA	0.092625	0.00051959	0.144852	0.00739618	0.0438113	0.000185572	NA	NA	0.578605	0.00940458	0.738049	0.10396	0.557102	0.00734311	NA	NA
AAMDC	0.00025212	0.0062413	-3.6601	Stomach	8.12007e-05	0.00477341	3.94083	Colon_Sigmoid	3.62483e-05	0.00244995	-4.13018	NA	NA	NA	1	1	1	0	3	-1.68171	3.47045	1.45796	-2.67846	-1.85405	3.73742	NA	NA	0.092625	0.00051959	0.144852	0.00739618	0.0637319	0.000185916	NA	NA	0.578605	0.00940458	0.738049	0.10396	0.613288	0.00739034	NA	NA
AAMDC	0.00025212	0.0062413	-3.6601	Stomach	8.12007e-05	0.00477341	3.94083	Colon_Transverse	3.62483e-05	0.002752	-4.13018	NA	NA	NA	1	1	1	0	3	-1.68171	3.47045	1.45796	-2.67846	-1.85405	3.73742	NA	NA	0.092625	0.00051959	0.144852	0.00739618	0.0637319	0.000185916	NA	NA	0.578605	0.00940458	0.738049	0.10396	0.612204	0.00790193	NA	NA
AAMDC	0.00025212	0.0062413	-3.6601	Stomach	8.12007e-05	0.00477341	3.94083	Esophagus_Gastroesophageal_Junction	4.24787e-05	0.00288772	-4.09357	NA	NA	NA	1	1	1	0	3	-1.68171	3.47045	1.45796	-2.67846	-2.07331	3.59772	NA	NA	0.092625	0.00051959	0.144852	0.00739618	0.0381439	0.000321016	NA	NA	0.578605	0.00940458	0.738049	0.10396	0.533352	0.0113061	NA	NA
AAMDC	0.00025212	0.0062413	-3.6601	Stomach	8.12007e-05	0.00477341	3.94083	Esophagus_Mucosa	2.94711e-05	0.00235374	4.17752	NA	NA	NA	1	1	1	0	3	-1.68171	3.47045	1.45796	-2.67846	2.01589	-3.73789	NA	NA	0.092625	0.00051959	0.144852	0.00739618	0.0438113	0.000185572	NA	NA	0.578605	0.00940458	0.738049	0.10396	0.5434	0.00747157	NA	NA
AAMDC	0.00025212	0.0062413	-3.6601	Stomach	8.12007e-05	0.00477341	3.94083	Esophagus_Muscularis	8.12007e-05	0.00494549	-3.94083	NA	NA	NA	1	1	1	0	3	-1.68171	3.47045	1.45796	-2.67846	-1.45796	3.66914	NA	NA	0.092625	0.00051959	0.144852	0.00739618	0.144852	0.000243363	NA	NA	0.578605	0.00940458	0.738049	0.10396	0.741787	0.00924984	NA	NA
AAMDC	0.00025212	0.0062413	-3.6601	Stomach	8.12007e-05	0.00477341	3.94083	Kidney_Cortex	8.12007e-05	0.00594037	-3.94083	NA	NA	NA	1	1	1	0	3	-1.68171	3.47045	1.45796	-2.67846	-1.45796	3.66914	NA	NA	0.092625	0.00051959	0.144852	0.00739618	0.144852	0.000243363	NA	NA	0.578605	0.00940458	0.738049	0.10396	0.757785	0.0112421	NA	NA
AAMDC	0.00025212	0.0062413	-3.6601	Stomach	8.12007e-05	0.00477341	3.94083	Liver	2.94711e-05	0.00252237	4.17752	NA	NA	NA	1	1	1	0	3	-1.68171	3.47045	1.45796	-2.67846	2.01589	-3.73789	NA	NA	0.092625	0.00051959	0.144852	0.00739618	0.0438113	0.000185572	NA	NA	0.578605	0.00940458	0.738049	0.10396	0.549733	0.00849732	NA	NA
AAMDC	0.00025212	0.0062413	-3.6601	Stomach	8.12007e-05	0.00477341	3.94083	Lung	2.94711e-05	0.00208506	4.17752	NA	NA	NA	1	1	1	0	3	-1.68171	3.47045	1.45796	-2.67846	2.01589	-3.73789	NA	NA	0.092625	0.00051959	0.144852	0.00739618	0.0438113	0.000185572	NA	NA	0.578605	0.00940458	0.738049	0.10396	0.536274	0.00743597	NA	NA
AAMDC	0.00025212	0.0062413	-3.6601	Stomach	8.12007e-05	0.00477341	3.94083	Minor_Salivary_Gland	3.62483e-05	0.00254253	-4.13018	NA	NA	NA	1	1	1	0	3	-1.68171	3.47045	1.45796	-2.67846	-1.85405	3.73742	NA	NA	0.092625	0.00051959	0.144852	0.00739618	0.0637319	0.000185916	NA	NA	0.578605	0.00940458	0.738049	0.10396	0.602344	0.0077809	NA	NA
AAMDC	0.00025212	0.0062413	-3.6601	Stomach	8.12007e-05	0.00477341	3.94083	Muscle_Skeletal	8.65149e-05	0.0052034	3.9256	NA	NA	NA	1	1	1	0	3	-1.68171	3.47045	1.45796	-2.67846	0.31231	-4.03289	NA	NA	0.092625	0.00051959	0.144852	0.00739618	0.754805	5.50948e-05	NA	NA	0.578605	0.00940458	0.738049	0.10396	0.963282	0.00302253	NA	NA
AAMDC	0.00025212	0.0062413	-3.6601	Stomach	8.12007e-05	0.00477341	3.94083	Nerve_Tibial	2.94711e-05	0.00235439	4.17752	NA	NA	NA	1	1	1	0	3	-1.68171	3.47045	1.45796	-2.67846	2.01589	-3.73789	NA	NA	0.092625	0.00051959	0.144852	0.00739618	0.0438113	0.000185572	NA	NA	0.578605	0.00940458	0.738049	0.10396	0.558446	0.00785773	NA	NA
AAMDC	0.00025212	0.0062413	-3.6601	Stomach	8.12007e-05	0.00477341	3.94083	Ovary	3.62483e-05	0.00254698	-4.13018	NA	NA	NA	1	1	1	0	3	-1.68171	3.47045	1.45796	-2.67846	-1.85405	3.73742	NA	NA	0.092625	0.00051959	0.144852	0.00739618	0.0637319	0.000185916	NA	NA	0.578605	0.00940458	0.738049	0.10396	0.601622	0.00738164	NA	NA
AAMDC	0.00025212	0.0062413	-3.6601	Stomach	8.12007e-05	0.00477341	3.94083	Pituitary	3.62483e-05	0.00279829	-4.13018	NA	NA	NA	1	1	1	0	3	-1.68171	3.47045	1.45796	-2.67846	-1.85405	3.73742	NA	NA	0.092625	0.00051959	0.144852	0.00739618	0.0637319	0.000185916	NA	NA	0.578605	0.00940458	0.738049	0.10396	0.631746	0.00790794	NA	NA
AAMDC	0.00025212	0.0062413	-3.6601	Stomach	8.12007e-05	0.00477341	3.94083	Prostate	2.94711e-05	0.00222795	4.17752	NA	NA	NA	1	1	1	0	3	-1.68171	3.47045	1.45796	-2.67846	2.01589	-3.73789	NA	NA	0.092625	0.00051959	0.144852	0.00739618	0.0438113	0.000185572	NA	NA	0.578605	0.00940458	0.738049	0.10396	0.571659	0.00762712	NA	NA
AAMDC	0.00025212	0.0062413	-3.6601	Stomach	8.12007e-05	0.00477341	3.94083	Skin_Not_Sun_Exposed_Suprapubic	2.94711e-05	0.00245178	4.17752	NA	NA	NA	1	1	1	0	3	-1.68171	3.47045	1.45796	-2.67846	2.01589	-3.73789	NA	NA	0.092625	0.00051959	0.144852	0.00739618	0.0438113	0.000185572	NA	NA	0.578605	0.00940458	0.738049	0.10396	0.55079	0.00771206	NA	NA
AAMDC	0.00025212	0.0062413	-3.6601	Stomach	8.12007e-05	0.00477341	3.94083	Skin_Sun_Exposed_Lower_leg	2.94711e-05	0.00224371	4.17752	NA	NA	NA	1	1	1	0	3	-1.68171	3.47045	1.45796	-2.67846	2.01589	-3.73789	NA	NA	0.092625	0.00051959	0.144852	0.00739618	0.0438113	0.000185572	NA	NA	0.578605	0.00940458	0.738049	0.10396	0.550982	0.00738847	NA	NA
AAMDC	0.00025212	0.0062413	-3.6601	Stomach	8.12007e-05	0.00477341	3.94083	Spleen	2.94711e-05	0.00214581	4.17752	NA	NA	NA	1	1	1	0	3	-1.68171	3.47045	1.45796	-2.67846	2.01589	-3.73789	NA	NA	0.092625	0.00051959	0.144852	0.00739618	0.0438113	0.000185572	NA	NA	0.578605	0.00940458	0.738049	0.10396	0.540281	0.00715243	NA	NA
AAMDC	0.00025212	0.0062413	-3.6601	Stomach	8.12007e-05	0.00477341	3.94083	Stomach	2.94711e-05	0.00234571	4.17752	NA	NA	NA	1	1	1	0	3	-1.68171	3.47045	1.45796	-2.67846	2.01589	-3.73789	NA	NA	0.092625	0.00051959	0.144852	0.00739618	0.0438113	0.000185572	NA	NA	0.578605	0.00940458	0.738049	0.10396	0.550618	0.00810641	NA	NA
AAMDC	0.00025212	0.0062413	-3.6601	Stomach	8.12007e-05	0.00477341	3.94083	Thyroid	3.44273e-05	0.0024397	-4.14201	NA	NA	NA	1	1	1	0	3	-1.68171	3.47045	1.45796	-2.67846	-1.63125	3.82216	NA	NA	0.092625	0.00051959	0.144852	0.00739618	0.102838	0.000132289	NA	NA	0.578605	0.00940458	0.738049	0.10396	0.670651	0.0057615	NA	NA
AAMDC	0.00025212	0.0062413	-3.6601	Stomach	8.12007e-05	0.00477341	3.94083	Uterus	3.62483e-05	0.00256778	4.13018	NA	NA	NA	1	1	1	0	3	-1.68171	3.47045	1.45796	-2.67846	1.49607	-3.59148	NA	NA	0.092625	0.00051959	0.144852	0.00739618	0.134635	0.000328805	NA	NA	0.578605	0.00940458	0.738049	0.10396	0.722712	0.01142	NA	NA
AAMDC	0.00025212	0.0062413	-3.6601	Stomach	8.12007e-05	0.00477341	3.94083	Vagina	9.66408e-05	0.00596075	3.89887	NA	NA	NA	1	1	1	0	3	-1.68171	3.47045	1.45796	-2.67846	0.700999	-3.57014	NA	NA	0.092625	0.00051959	0.144852	0.00739618	0.483304	0.000356785	NA	NA	0.578605	0.00940458	0.738049	0.10396	0.916753	0.0130252	NA	NA
AAMDC	0.00025212	0.0062413	-3.6601	Stomach	8.12007e-05	0.00477341	3.94083	smultixcan	6.76096e-06	0.0006396	-0.729541	NA	NA	NA	1	1	1	0	3	-1.68171	3.47045	1.45796	-2.67846	0.410916	2.30339	NA	NA	0.092625	0.00051959	0.144852	0.00739618	0.126191	0.00017404	NA	NA	0.578605	0.00940458	0.738049	0.10396	0.706823	0.0069812	NA	NA
AAMDC	0.00025212	0.0062413	-3.6601	Vagina	8.12007e-05	0.00614081	3.94083	Adipose_Subcutaneous	3.62483e-05	0.00267867	-4.13018	NA	NA	NA	1	1	1	0	3	-1.68171	3.47045	1.45796	-3.66914	-1.85405	3.73742	NA	NA	0.092625	0.00051959	0.144852	0.000243363	0.0637319	0.000185916	NA	NA	0.578605	0.00940458	0.7649	0.011801	0.59918	0.00756206	NA	NA
AAMDC	0.00025212	0.0062413	-3.6601	Vagina	8.12007e-05	0.00614081	3.94083	Adipose_Visceral_Omentum	0.000131064	0.00705993	3.82445	NA	NA	NA	1	1	1	0	3	-1.68171	3.47045	1.45796	-3.66914	0.150174	-3.97967	NA	NA	0.092625	0.00051959	0.144852	0.000243363	0.880628	6.90113e-05	NA	NA	0.578605	0.00940458	0.7649	0.011801	0.987832	0.00362255	NA	NA
AAMDC	0.00025212	0.0062413	-3.6601	Vagina	8.12007e-05	0.00614081	3.94083	Adrenal_Gland	0.000191253	0.00867431	3.7303	NA	NA	NA	1	1	1	0	3	-1.68171	3.47045	1.45796	-3.66914	0.065064	-3.90848	NA	NA	0.092625	0.00051959	0.144852	0.000243363	0.948123	9.288e-05	NA	NA	0.578605	0.00940458	0.7649	0.011801	0.995875	0.0044263	NA	NA
AAMDC	0.00025212	0.0062413	-3.6601	Vagina	8.12007e-05	0.00614081	3.94083	Artery_Aorta	3.62483e-05	0.0024164	-4.13018	NA	NA	NA	1	1	1	0	3	-1.68171	3.47045	1.45796	-3.66914	-1.85405	3.73742	NA	NA	0.092625	0.00051959	0.144852	0.000243363	0.0637319	0.000185916	NA	NA	0.578605	0.00940458	0.7649	0.011801	0.598253	0.00745974	NA	NA
AAMDC	0.00025212	0.0062413	-3.6601	Vagina	8.12007e-05	0.00614081	3.94083	Artery_Coronary	3.62483e-05	0.00268344	-4.13018	NA	NA	NA	1	1	1	0	3	-1.68171	3.47045	1.45796	-3.66914	-1.85405	3.73742	NA	NA	0.092625	0.00051959	0.144852	0.000243363	0.0637319	0.000185916	NA	NA	0.578605	0.00940458	0.7649	0.011801	0.591499	0.00792303	NA	NA
AAMDC	0.00025212	0.0062413	-3.6601	Vagina	8.12007e-05	0.00614081	3.94083	Artery_Tibial	8.12007e-05	0.0048147	-3.94083	NA	NA	NA	1	1	1	0	3	-1.68171	3.47045	1.45796	-3.66914	-1.45796	3.66914	NA	NA	0.092625	0.00051959	0.144852	0.000243363	0.144852	0.000243363	NA	NA	0.578605	0.00940458	0.7649	0.011801	0.732482	0.00929396	NA	NA
AAMDC	0.00025212	0.0062413	-3.6601	Vagina	8.12007e-05	0.00614081	3.94083	Brain_Caudate_basal_ganglia	3.62483e-05	0.00282566	-4.13018	NA	NA	NA	1	1	1	0	3	-1.68171	3.47045	1.45796	-3.66914	-1.85405	3.73742	NA	NA	0.092625	0.00051959	0.144852	0.000243363	0.0637319	0.000185916	NA	NA	0.578605	0.00940458	0.7649	0.011801	0.62863	0.0085088	NA	NA
AAMDC	0.00025212	0.0062413	-3.6601	Vagina	8.12007e-05	0.00614081	3.94083	Brain_Cerebellar_Hemisphere	3.62483e-05	0.00250174	4.13018	NA	NA	NA	1	1	1	0	3	-1.68171	3.47045	1.45796	-3.66914	1.85405	-3.73742	NA	NA	0.092625	0.00051959	0.144852	0.000243363	0.0637319	0.000185916	NA	NA	0.578605	0.00940458	0.7649	0.011801	0.601899	0.00743927	NA	NA
AAMDC	0.00025212	0.0062413	-3.6601	Vagina	8.12007e-05	0.00614081	3.94083	Brain_Cerebellum	3.62483e-05	0.0026109	4.13018	NA	NA	NA	1	1	1	0	3	-1.68171	3.47045	1.45796	-3.66914	1.6629	-3.70954	NA	NA	0.092625	0.00051959	0.144852	0.000243363	0.0963328	0.00020764	NA	NA	0.578605	0.00940458	0.7649	0.011801	0.684632	0.00800982	NA	NA
AAMDC	0.00025212	0.0062413	-3.6601	Vagina	8.12007e-05	0.00614081	3.94083	Brain_Cortex	3.62483e-05	0.00273218	-4.13018	NA	NA	NA	1	1	1	0	3	-1.68171	3.47045	1.45796	-3.66914	-1.85405	3.73742	NA	NA	0.092625	0.00051959	0.144852	0.000243363	0.0637319	0.000185916	NA	NA	0.578605	0.00940458	0.7649	0.011801	0.618815	0.00783318	NA	NA
AAMDC	0.00025212	0.0062413	-3.6601	Vagina	8.12007e-05	0.00614081	3.94083	Brain_Hypothalamus	8.12007e-05	0.00546991	-3.94083	NA	NA	NA	1	1	1	0	3	-1.68171	3.47045	1.45796	-3.66914	-1.45796	3.66914	NA	NA	0.092625	0.00051959	0.144852	0.000243363	0.144852	0.000243363	NA	NA	0.578605	0.00940458	0.7649	0.011801	0.748648	0.0107535	NA	NA
AAMDC	0.00025212	0.0062413	-3.6601	Vagina	8.12007e-05	0.00614081	3.94083	Brain_Putamen_basal_ganglia	8.12007e-05	0.00557589	-3.94083	NA	NA	NA	1	1	1	0	3	-1.68171	3.47045	1.45796	-3.66914	-1.45796	3.66914	NA	NA	0.092625	0.00051959	0.144852	0.000243363	0.144852	0.000243363	NA	NA	0.578605	0.00940458	0.7649	0.011801	0.766004	0.0104085	NA	NA
AAMDC	0.00025212	0.0062413	-3.6601	Vagina	8.12007e-05	0.00614081	3.94083	Brain_Spinal_cord_cervical_c-1	8.12007e-05	0.0058283	-3.94083	NA	NA	NA	1	1	1	0	3	-1.68171	3.47045	1.45796	-3.66914	-1.45796	3.66914	NA	NA	0.092625	0.00051959	0.144852	0.000243363	0.144852	0.000243363	NA	NA	0.578605	0.00940458	0.7649	0.011801	0.742939	0.0112339	NA	NA
AAMDC	0.00025212	0.0062413	-3.6601	Vagina	8.12007e-05	0.00614081	3.94083	Brain_Substantia_nigra	3.62483e-05	0.00333298	-4.13018	NA	NA	NA	1	1	1	0	3	-1.68171	3.47045	1.45796	-3.66914	-1.85405	3.73742	NA	NA	0.092625	0.00051959	0.144852	0.000243363	0.0637319	0.000185916	NA	NA	0.578605	0.00940458	0.7649	0.011801	0.625645	0.00999382	NA	NA
AAMDC	0.00025212	0.0062413	-3.6601	Vagina	8.12007e-05	0.00614081	3.94083	Breast_Mammary_Tissue	3.62483e-05	0.00254826	4.13018	NA	NA	NA	1	1	1	0	3	-1.68171	3.47045	1.45796	-3.66914	1.85405	-3.73742	NA	NA	0.092625	0.00051959	0.144852	0.000243363	0.0637319	0.000185916	NA	NA	0.578605	0.00940458	0.7649	0.011801	0.613591	0.00749791	NA	NA
AAMDC	0.00025212	0.0062413	-3.6601	Vagina	8.12007e-05	0.00614081	3.94083	Cells_Cultured_fibroblasts	2.94711e-05	0.00211033	4.17752	NA	NA	NA	1	1	1	0	3	-1.68171	3.47045	1.45796	-3.66914	2.01589	-3.73789	NA	NA	0.092625	0.00051959	0.144852	0.000243363	0.0438113	0.000185572	NA	NA	0.578605	0.00940458	0.7649	0.011801	0.557102	0.00734311	NA	NA
AAMDC	0.00025212	0.0062413	-3.6601	Vagina	8.12007e-05	0.00614081	3.94083	Colon_Sigmoid	3.62483e-05	0.00244995	-4.13018	NA	NA	NA	1	1	1	0	3	-1.68171	3.47045	1.45796	-3.66914	-1.85405	3.73742	NA	NA	0.092625	0.00051959	0.144852	0.000243363	0.0637319	0.000185916	NA	NA	0.578605	0.00940458	0.7649	0.011801	0.613288	0.00739034	NA	NA
AAMDC	0.00025212	0.0062413	-3.6601	Vagina	8.12007e-05	0.00614081	3.94083	Colon_Transverse	3.62483e-05	0.002752	-4.13018	NA	NA	NA	1	1	1	0	3	-1.68171	3.47045	1.45796	-3.66914	-1.85405	3.73742	NA	NA	0.092625	0.00051959	0.144852	0.000243363	0.0637319	0.000185916	NA	NA	0.578605	0.00940458	0.7649	0.011801	0.612204	0.00790193	NA	NA
AAMDC	0.00025212	0.0062413	-3.6601	Vagina	8.12007e-05	0.00614081	3.94083	Esophagus_Gastroesophageal_Junction	4.24787e-05	0.00288772	-4.09357	NA	NA	NA	1	1	1	0	3	-1.68171	3.47045	1.45796	-3.66914	-2.07331	3.59772	NA	NA	0.092625	0.00051959	0.144852	0.000243363	0.0381439	0.000321016	NA	NA	0.578605	0.00940458	0.7649	0.011801	0.533352	0.0113061	NA	NA
AAMDC	0.00025212	0.0062413	-3.6601	Vagina	8.12007e-05	0.00614081	3.94083	Esophagus_Mucosa	2.94711e-05	0.00235374	4.17752	NA	NA	NA	1	1	1	0	3	-1.68171	3.47045	1.45796	-3.66914	2.01589	-3.73789	NA	NA	0.092625	0.00051959	0.144852	0.000243363	0.0438113	0.000185572	NA	NA	0.578605	0.00940458	0.7649	0.011801	0.5434	0.00747157	NA	NA
AAMDC	0.00025212	0.0062413	-3.6601	Vagina	8.12007e-05	0.00614081	3.94083	Esophagus_Muscularis	8.12007e-05	0.00494549	-3.94083	NA	NA	NA	1	1	1	0	3	-1.68171	3.47045	1.45796	-3.66914	-1.45796	3.66914	NA	NA	0.092625	0.00051959	0.144852	0.000243363	0.144852	0.000243363	NA	NA	0.578605	0.00940458	0.7649	0.011801	0.741787	0.00924984	NA	NA
AAMDC	0.00025212	0.0062413	-3.6601	Vagina	8.12007e-05	0.00614081	3.94083	Kidney_Cortex	8.12007e-05	0.00594037	-3.94083	NA	NA	NA	1	1	1	0	3	-1.68171	3.47045	1.45796	-3.66914	-1.45796	3.66914	NA	NA	0.092625	0.00051959	0.144852	0.000243363	0.144852	0.000243363	NA	NA	0.578605	0.00940458	0.7649	0.011801	0.757785	0.0112421	NA	NA
AAMDC	0.00025212	0.0062413	-3.6601	Vagina	8.12007e-05	0.00614081	3.94083	Liver	2.94711e-05	0.00252237	4.17752	NA	NA	NA	1	1	1	0	3	-1.68171	3.47045	1.45796	-3.66914	2.01589	-3.73789	NA	NA	0.092625	0.00051959	0.144852	0.000243363	0.0438113	0.000185572	NA	NA	0.578605	0.00940458	0.7649	0.011801	0.549733	0.00849732	NA	NA
AAMDC	0.00025212	0.0062413	-3.6601	Vagina	8.12007e-05	0.00614081	3.94083	Lung	2.94711e-05	0.00208506	4.17752	NA	NA	NA	1	1	1	0	3	-1.68171	3.47045	1.45796	-3.66914	2.01589	-3.73789	NA	NA	0.092625	0.00051959	0.144852	0.000243363	0.0438113	0.000185572	NA	NA	0.578605	0.00940458	0.7649	0.011801	0.536274	0.00743597	NA	NA
AAMDC	0.00025212	0.0062413	-3.6601	Vagina	8.12007e-05	0.00614081	3.94083	Minor_Salivary_Gland	3.62483e-05	0.00254253	-4.13018	NA	NA	NA	1	1	1	0	3	-1.68171	3.47045	1.45796	-3.66914	-1.85405	3.73742	NA	NA	0.092625	0.00051959	0.144852	0.000243363	0.0637319	0.000185916	NA	NA	0.578605	0.00940458	0.7649	0.011801	0.602344	0.0077809	NA	NA
AAMDC	0.00025212	0.0062413	-3.6601	Vagina	8.12007e-05	0.00614081	3.94083	Muscle_Skeletal	8.65149e-05	0.0052034	3.9256	NA	NA	NA	1	1	1	0	3	-1.68171	3.47045	1.45796	-3.66914	0.31231	-4.03289	NA	NA	0.092625	0.00051959	0.144852	0.000243363	0.754805	5.50948e-05	NA	NA	0.578605	0.00940458	0.7649	0.011801	0.963282	0.00302253	NA	NA
AAMDC	0.00025212	0.0062413	-3.6601	Vagina	8.12007e-05	0.00614081	3.94083	Nerve_Tibial	2.94711e-05	0.00235439	4.17752	NA	NA	NA	1	1	1	0	3	-1.68171	3.47045	1.45796	-3.66914	2.01589	-3.73789	NA	NA	0.092625	0.00051959	0.144852	0.000243363	0.0438113	0.000185572	NA	NA	0.578605	0.00940458	0.7649	0.011801	0.558446	0.00785773	NA	NA
AAMDC	0.00025212	0.0062413	-3.6601	Vagina	8.12007e-05	0.00614081	3.94083	Ovary	3.62483e-05	0.00254698	-4.13018	NA	NA	NA	1	1	1	0	3	-1.68171	3.47045	1.45796	-3.66914	-1.85405	3.73742	NA	NA	0.092625	0.00051959	0.144852	0.000243363	0.0637319	0.000185916	NA	NA	0.578605	0.00940458	0.7649	0.011801	0.601622	0.00738164	NA	NA
AAMDC	0.00025212	0.0062413	-3.6601	Vagina	8.12007e-05	0.00614081	3.94083	Pituitary	3.62483e-05	0.00279829	-4.13018	NA	NA	NA	1	1	1	0	3	-1.68171	3.47045	1.45796	-3.66914	-1.85405	3.73742	NA	NA	0.092625	0.00051959	0.144852	0.000243363	0.0637319	0.000185916	NA	NA	0.578605	0.00940458	0.7649	0.011801	0.631746	0.00790794	NA	NA
AAMDC	0.00025212	0.0062413	-3.6601	Vagina	8.12007e-05	0.00614081	3.94083	Prostate	2.94711e-05	0.00222795	4.17752	NA	NA	NA	1	1	1	0	3	-1.68171	3.47045	1.45796	-3.66914	2.01589	-3.73789	NA	NA	0.092625	0.00051959	0.144852	0.000243363	0.0438113	0.000185572	NA	NA	0.578605	0.00940458	0.7649	0.011801	0.571659	0.00762712	NA	NA
AAMDC	0.00025212	0.0062413	-3.6601	Vagina	8.12007e-05	0.00614081	3.94083	Skin_Not_Sun_Exposed_Suprapubic	2.94711e-05	0.00245178	4.17752	NA	NA	NA	1	1	1	0	3	-1.68171	3.47045	1.45796	-3.66914	2.01589	-3.73789	NA	NA	0.092625	0.00051959	0.144852	0.000243363	0.0438113	0.000185572	NA	NA	0.578605	0.00940458	0.7649	0.011801	0.55079	0.00771206	NA	NA
AAMDC	0.00025212	0.0062413	-3.6601	Vagina	8.12007e-05	0.00614081	3.94083	Skin_Sun_Exposed_Lower_leg	2.94711e-05	0.00224371	4.17752	NA	NA	NA	1	1	1	0	3	-1.68171	3.47045	1.45796	-3.66914	2.01589	-3.73789	NA	NA	0.092625	0.00051959	0.144852	0.000243363	0.0438113	0.000185572	NA	NA	0.578605	0.00940458	0.7649	0.011801	0.550982	0.00738847	NA	NA
AAMDC	0.00025212	0.0062413	-3.6601	Vagina	8.12007e-05	0.00614081	3.94083	Spleen	2.94711e-05	0.00214581	4.17752	NA	NA	NA	1	1	1	0	3	-1.68171	3.47045	1.45796	-3.66914	2.01589	-3.73789	NA	NA	0.092625	0.00051959	0.144852	0.000243363	0.0438113	0.000185572	NA	NA	0.578605	0.00940458	0.7649	0.011801	0.540281	0.00715243	NA	NA
AAMDC	0.00025212	0.0062413	-3.6601	Vagina	8.12007e-05	0.00614081	3.94083	Stomach	2.94711e-05	0.00234571	4.17752	NA	NA	NA	1	1	1	0	3	-1.68171	3.47045	1.45796	-3.66914	2.01589	-3.73789	NA	NA	0.092625	0.00051959	0.144852	0.000243363	0.0438113	0.000185572	NA	NA	0.578605	0.00940458	0.7649	0.011801	0.550618	0.00810641	NA	NA
AAMDC	0.00025212	0.0062413	-3.6601	Vagina	8.12007e-05	0.00614081	3.94083	Thyroid	3.44273e-05	0.0024397	-4.14201	NA	NA	NA	1	1	1	0	3	-1.68171	3.47045	1.45796	-3.66914	-1.63125	3.82216	NA	NA	0.092625	0.00051959	0.144852	0.000243363	0.102838	0.000132289	NA	NA	0.578605	0.00940458	0.7649	0.011801	0.670651	0.0057615	NA	NA
AAMDC	0.00025212	0.0062413	-3.6601	Vagina	8.12007e-05	0.00614081	3.94083	Uterus	3.62483e-05	0.00256778	4.13018	NA	NA	NA	1	1	1	0	3	-1.68171	3.47045	1.45796	-3.66914	1.49607	-3.59148	NA	NA	0.092625	0.00051959	0.144852	0.000243363	0.134635	0.000328805	NA	NA	0.578605	0.00940458	0.7649	0.011801	0.722712	0.01142	NA	NA
AAMDC	0.00025212	0.0062413	-3.6601	Vagina	8.12007e-05	0.00614081	3.94083	Vagina	9.66408e-05	0.00596075	3.89887	NA	NA	NA	1	1	1	0	3	-1.68171	3.47045	1.45796	-3.66914	0.700999	-3.57014	NA	NA	0.092625	0.00051959	0.144852	0.000243363	0.483304	0.000356785	NA	NA	0.578605	0.00940458	0.7649	0.011801	0.916753	0.0130252	NA	NA
AAMDC	0.00025212	0.0062413	-3.6601	Vagina	8.12007e-05	0.00614081	3.94083	smultixcan	6.76096e-06	0.0006396	-0.729541	NA	NA	NA	1	1	1	0	3	-1.68171	3.47045	1.45796	-3.66914	0.410916	2.30339	NA	NA	0.092625	0.00051959	0.144852	0.000243363	0.126191	0.00017404	NA	NA	0.578605	0.00940458	0.7649	0.011801	0.706823	0.0069812	NA	NA
AAMDC	0.00025212	0.0062413	-3.6601	Whole_Blood	8.12007e-05	0.00448158	3.94083	Adipose_Subcutaneous	3.62483e-05	0.00267867	-4.13018	NA	NA	NA	1	1	1	0	3	-1.68171	3.47045	1.45796	-3.66914	-1.85405	3.73742	NA	NA	0.092625	0.00051959	0.144852	0.000243363	0.0637319	0.000185916	NA	NA	0.578605	0.00940458	0.740967	0.00923523	0.59918	0.00756206	NA	NA
AAMDC	0.00025212	0.0062413	-3.6601	Whole_Blood	8.12007e-05	0.00448158	3.94083	Adipose_Visceral_Omentum	0.000131064	0.00705993	3.82445	NA	NA	NA	1	1	1	0	3	-1.68171	3.47045	1.45796	-3.66914	0.150174	-3.97967	NA	NA	0.092625	0.00051959	0.144852	0.000243363	0.880628	6.90113e-05	NA	NA	0.578605	0.00940458	0.740967	0.00923523	0.987832	0.00362255	NA	NA
AAMDC	0.00025212	0.0062413	-3.6601	Whole_Blood	8.12007e-05	0.00448158	3.94083	Adrenal_Gland	0.000191253	0.00867431	3.7303	NA	NA	NA	1	1	1	0	3	-1.68171	3.47045	1.45796	-3.66914	0.065064	-3.90848	NA	NA	0.092625	0.00051959	0.144852	0.000243363	0.948123	9.288e-05	NA	NA	0.578605	0.00940458	0.740967	0.00923523	0.995875	0.0044263	NA	NA
AAMDC	0.00025212	0.0062413	-3.6601	Whole_Blood	8.12007e-05	0.00448158	3.94083	Artery_Aorta	3.62483e-05	0.0024164	-4.13018	NA	NA	NA	1	1	1	0	3	-1.68171	3.47045	1.45796	-3.66914	-1.85405	3.73742	NA	NA	0.092625	0.00051959	0.144852	0.000243363	0.0637319	0.000185916	NA	NA	0.578605	0.00940458	0.740967	0.00923523	0.598253	0.00745974	NA	NA
AAMDC	0.00025212	0.0062413	-3.6601	Whole_Blood	8.12007e-05	0.00448158	3.94083	Artery_Coronary	3.62483e-05	0.00268344	-4.13018	NA	NA	NA	1	1	1	0	3	-1.68171	3.47045	1.45796	-3.66914	-1.85405	3.73742	NA	NA	0.092625	0.00051959	0.144852	0.000243363	0.0637319	0.000185916	NA	NA	0.578605	0.00940458	0.740967	0.00923523	0.591499	0.00792303	NA	NA
AAMDC	0.00025212	0.0062413	-3.6601	Whole_Blood	8.12007e-05	0.00448158	3.94083	Artery_Tibial	8.12007e-05	0.0048147	-3.94083	NA	NA	NA	1	1	1	0	3	-1.68171	3.47045	1.45796	-3.66914	-1.45796	3.66914	NA	NA	0.092625	0.00051959	0.144852	0.000243363	0.144852	0.000243363	NA	NA	0.578605	0.00940458	0.740967	0.00923523	0.732482	0.00929396	NA	NA
AAMDC	0.00025212	0.0062413	-3.6601	Whole_Blood	8.12007e-05	0.00448158	3.94083	Brain_Caudate_basal_ganglia	3.62483e-05	0.00282566	-4.13018	NA	NA	NA	1	1	1	0	3	-1.68171	3.47045	1.45796	-3.66914	-1.85405	3.73742	NA	NA	0.092625	0.00051959	0.144852	0.000243363	0.0637319	0.000185916	NA	NA	0.578605	0.00940458	0.740967	0.00923523	0.62863	0.0085088	NA	NA
AAMDC	0.00025212	0.0062413	-3.6601	Whole_Blood	8.12007e-05	0.00448158	3.94083	Brain_Cerebellar_Hemisphere	3.62483e-05	0.00250174	4.13018	NA	NA	NA	1	1	1	0	3	-1.68171	3.47045	1.45796	-3.66914	1.85405	-3.73742	NA	NA	0.092625	0.00051959	0.144852	0.000243363	0.0637319	0.000185916	NA	NA	0.578605	0.00940458	0.740967	0.00923523	0.601899	0.00743927	NA	NA
AAMDC	0.00025212	0.0062413	-3.6601	Whole_Blood	8.12007e-05	0.00448158	3.94083	Brain_Cerebellum	3.62483e-05	0.0026109	4.13018	NA	NA	NA	1	1	1	0	3	-1.68171	3.47045	1.45796	-3.66914	1.6629	-3.70954	NA	NA	0.092625	0.00051959	0.144852	0.000243363	0.0963328	0.00020764	NA	NA	0.578605	0.00940458	0.740967	0.00923523	0.684632	0.00800982	NA	NA
AAMDC	0.00025212	0.0062413	-3.6601	Whole_Blood	8.12007e-05	0.00448158	3.94083	Brain_Cortex	3.62483e-05	0.00273218	-4.13018	NA	NA	NA	1	1	1	0	3	-1.68171	3.47045	1.45796	-3.66914	-1.85405	3.73742	NA	NA	0.092625	0.00051959	0.144852	0.000243363	0.0637319	0.000185916	NA	NA	0.578605	0.00940458	0.740967	0.00923523	0.618815	0.00783318	NA	NA
AAMDC	0.00025212	0.0062413	-3.6601	Whole_Blood	8.12007e-05	0.00448158	3.94083	Brain_Hypothalamus	8.12007e-05	0.00546991	-3.94083	NA	NA	NA	1	1	1	0	3	-1.68171	3.47045	1.45796	-3.66914	-1.45796	3.66914	NA	NA	0.092625	0.00051959	0.144852	0.000243363	0.144852	0.000243363	NA	NA	0.578605	0.00940458	0.740967	0.00923523	0.748648	0.0107535	NA	NA
AAMDC	0.00025212	0.0062413	-3.6601	Whole_Blood	8.12007e-05	0.00448158	3.94083	Brain_Putamen_basal_ganglia	8.12007e-05	0.00557589	-3.94083	NA	NA	NA	1	1	1	0	3	-1.68171	3.47045	1.45796	-3.66914	-1.45796	3.66914	NA	NA	0.092625	0.00051959	0.144852	0.000243363	0.144852	0.000243363	NA	NA	0.578605	0.00940458	0.740967	0.00923523	0.766004	0.0104085	NA	NA
AAMDC	0.00025212	0.0062413	-3.6601	Whole_Blood	8.12007e-05	0.00448158	3.94083	Brain_Spinal_cord_cervical_c-1	8.12007e-05	0.0058283	-3.94083	NA	NA	NA	1	1	1	0	3	-1.68171	3.47045	1.45796	-3.66914	-1.45796	3.66914	NA	NA	0.092625	0.00051959	0.144852	0.000243363	0.144852	0.000243363	NA	NA	0.578605	0.00940458	0.740967	0.00923523	0.742939	0.0112339	NA	NA
AAMDC	0.00025212	0.0062413	-3.6601	Whole_Blood	8.12007e-05	0.00448158	3.94083	Brain_Substantia_nigra	3.62483e-05	0.00333298	-4.13018	NA	NA	NA	1	1	1	0	3	-1.68171	3.47045	1.45796	-3.66914	-1.85405	3.73742	NA	NA	0.092625	0.00051959	0.144852	0.000243363	0.0637319	0.000185916	NA	NA	0.578605	0.00940458	0.740967	0.00923523	0.625645	0.00999382	NA	NA
AAMDC	0.00025212	0.0062413	-3.6601	Whole_Blood	8.12007e-05	0.00448158	3.94083	Breast_Mammary_Tissue	3.62483e-05	0.00254826	4.13018	NA	NA	NA	1	1	1	0	3	-1.68171	3.47045	1.45796	-3.66914	1.85405	-3.73742	NA	NA	0.092625	0.00051959	0.144852	0.000243363	0.0637319	0.000185916	NA	NA	0.578605	0.00940458	0.740967	0.00923523	0.613591	0.00749791	NA	NA
AAMDC	0.00025212	0.0062413	-3.6601	Whole_Blood	8.12007e-05	0.00448158	3.94083	Cells_Cultured_fibroblasts	2.94711e-05	0.00211033	4.17752	NA	NA	NA	1	1	1	0	3	-1.68171	3.47045	1.45796	-3.66914	2.01589	-3.73789	NA	NA	0.092625	0.00051959	0.144852	0.000243363	0.0438113	0.000185572	NA	NA	0.578605	0.00940458	0.740967	0.00923523	0.557102	0.00734311	NA	NA
AAMDC	0.00025212	0.0062413	-3.6601	Whole_Blood	8.12007e-05	0.00448158	3.94083	Colon_Sigmoid	3.62483e-05	0.00244995	-4.13018	NA	NA	NA	1	1	1	0	3	-1.68171	3.47045	1.45796	-3.66914	-1.85405	3.73742	NA	NA	0.092625	0.00051959	0.144852	0.000243363	0.0637319	0.000185916	NA	NA	0.578605	0.00940458	0.740967	0.00923523	0.613288	0.00739034	NA	NA
AAMDC	0.00025212	0.0062413	-3.6601	Whole_Blood	8.12007e-05	0.00448158	3.94083	Colon_Transverse	3.62483e-05	0.002752	-4.13018	NA	NA	NA	1	1	1	0	3	-1.68171	3.47045	1.45796	-3.66914	-1.85405	3.73742	NA	NA	0.092625	0.00051959	0.144852	0.000243363	0.0637319	0.000185916	NA	NA	0.578605	0.00940458	0.740967	0.00923523	0.612204	0.00790193	NA	NA
AAMDC	0.00025212	0.0062413	-3.6601	Whole_Blood	8.12007e-05	0.00448158	3.94083	Esophagus_Gastroesophageal_Junction	4.24787e-05	0.00288772	-4.09357	NA	NA	NA	1	1	1	0	3	-1.68171	3.47045	1.45796	-3.66914	-2.07331	3.59772	NA	NA	0.092625	0.00051959	0.144852	0.000243363	0.0381439	0.000321016	NA	NA	0.578605	0.00940458	0.740967	0.00923523	0.533352	0.0113061	NA	NA
AAMDC	0.00025212	0.0062413	-3.6601	Whole_Blood	8.12007e-05	0.00448158	3.94083	Esophagus_Mucosa	2.94711e-05	0.00235374	4.17752	NA	NA	NA	1	1	1	0	3	-1.68171	3.47045	1.45796	-3.66914	2.01589	-3.73789	NA	NA	0.092625	0.00051959	0.144852	0.000243363	0.0438113	0.000185572	NA	NA	0.578605	0.00940458	0.740967	0.00923523	0.5434	0.00747157	NA	NA
AAMDC	0.00025212	0.0062413	-3.6601	Whole_Blood	8.12007e-05	0.00448158	3.94083	Esophagus_Muscularis	8.12007e-05	0.00494549	-3.94083	NA	NA	NA	1	1	1	0	3	-1.68171	3.47045	1.45796	-3.66914	-1.45796	3.66914	NA	NA	0.092625	0.00051959	0.144852	0.000243363	0.144852	0.000243363	NA	NA	0.578605	0.00940458	0.740967	0.00923523	0.741787	0.00924984	NA	NA
AAMDC	0.00025212	0.0062413	-3.6601	Whole_Blood	8.12007e-05	0.00448158	3.94083	Kidney_Cortex	8.12007e-05	0.00594037	-3.94083	NA	NA	NA	1	1	1	0	3	-1.68171	3.47045	1.45796	-3.66914	-1.45796	3.66914	NA	NA	0.092625	0.00051959	0.144852	0.000243363	0.144852	0.000243363	NA	NA	0.578605	0.00940458	0.740967	0.00923523	0.757785	0.0112421	NA	NA
AAMDC	0.00025212	0.0062413	-3.6601	Whole_Blood	8.12007e-05	0.00448158	3.94083	Liver	2.94711e-05	0.00252237	4.17752	NA	NA	NA	1	1	1	0	3	-1.68171	3.47045	1.45796	-3.66914	2.01589	-3.73789	NA	NA	0.092625	0.00051959	0.144852	0.000243363	0.0438113	0.000185572	NA	NA	0.578605	0.00940458	0.740967	0.00923523	0.549733	0.00849732	NA	NA
AAMDC	0.00025212	0.0062413	-3.6601	Whole_Blood	8.12007e-05	0.00448158	3.94083	Lung	2.94711e-05	0.00208506	4.17752	NA	NA	NA	1	1	1	0	3	-1.68171	3.47045	1.45796	-3.66914	2.01589	-3.73789	NA	NA	0.092625	0.00051959	0.144852	0.000243363	0.0438113	0.000185572	NA	NA	0.578605	0.00940458	0.740967	0.00923523	0.536274	0.00743597	NA	NA
AAMDC	0.00025212	0.0062413	-3.6601	Whole_Blood	8.12007e-05	0.00448158	3.94083	Minor_Salivary_Gland	3.62483e-05	0.00254253	-4.13018	NA	NA	NA	1	1	1	0	3	-1.68171	3.47045	1.45796	-3.66914	-1.85405	3.73742	NA	NA	0.092625	0.00051959	0.144852	0.000243363	0.0637319	0.000185916	NA	NA	0.578605	0.00940458	0.740967	0.00923523	0.602344	0.0077809	NA	NA
AAMDC	0.00025212	0.0062413	-3.6601	Whole_Blood	8.12007e-05	0.00448158	3.94083	Muscle_Skeletal	8.65149e-05	0.0052034	3.9256	NA	NA	NA	1	1	1	0	3	-1.68171	3.47045	1.45796	-3.66914	0.31231	-4.03289	NA	NA	0.092625	0.00051959	0.144852	0.000243363	0.754805	5.50948e-05	NA	NA	0.578605	0.00940458	0.740967	0.00923523	0.963282	0.00302253	NA	NA
AAMDC	0.00025212	0.0062413	-3.6601	Whole_Blood	8.12007e-05	0.00448158	3.94083	Nerve_Tibial	2.94711e-05	0.00235439	4.17752	NA	NA	NA	1	1	1	0	3	-1.68171	3.47045	1.45796	-3.66914	2.01589	-3.73789	NA	NA	0.092625	0.00051959	0.144852	0.000243363	0.0438113	0.000185572	NA	NA	0.578605	0.00940458	0.740967	0.00923523	0.558446	0.00785773	NA	NA
AAMDC	0.00025212	0.0062413	-3.6601	Whole_Blood	8.12007e-05	0.00448158	3.94083	Ovary	3.62483e-05	0.00254698	-4.13018	NA	NA	NA	1	1	1	0	3	-1.68171	3.47045	1.45796	-3.66914	-1.85405	3.73742	NA	NA	0.092625	0.00051959	0.144852	0.000243363	0.0637319	0.000185916	NA	NA	0.578605	0.00940458	0.740967	0.00923523	0.601622	0.00738164	NA	NA
AAMDC	0.00025212	0.0062413	-3.6601	Whole_Blood	8.12007e-05	0.00448158	3.94083	Pituitary	3.62483e-05	0.00279829	-4.13018	NA	NA	NA	1	1	1	0	3	-1.68171	3.47045	1.45796	-3.66914	-1.85405	3.73742	NA	NA	0.092625	0.00051959	0.144852	0.000243363	0.0637319	0.000185916	NA	NA	0.578605	0.00940458	0.740967	0.00923523	0.631746	0.00790794	NA	NA
AAMDC	0.00025212	0.0062413	-3.6601	Whole_Blood	8.12007e-05	0.00448158	3.94083	Prostate	2.94711e-05	0.00222795	4.17752	NA	NA	NA	1	1	1	0	3	-1.68171	3.47045	1.45796	-3.66914	2.01589	-3.73789	NA	NA	0.092625	0.00051959	0.144852	0.000243363	0.0438113	0.000185572	NA	NA	0.578605	0.00940458	0.740967	0.00923523	0.571659	0.00762712	NA	NA
AAMDC	0.00025212	0.0062413	-3.6601	Whole_Blood	8.12007e-05	0.00448158	3.94083	Skin_Not_Sun_Exposed_Suprapubic	2.94711e-05	0.00245178	4.17752	NA	NA	NA	1	1	1	0	3	-1.68171	3.47045	1.45796	-3.66914	2.01589	-3.73789	NA	NA	0.092625	0.00051959	0.144852	0.000243363	0.0438113	0.000185572	NA	NA	0.578605	0.00940458	0.740967	0.00923523	0.55079	0.00771206	NA	NA
AAMDC	0.00025212	0.0062413	-3.6601	Whole_Blood	8.12007e-05	0.00448158	3.94083	Skin_Sun_Exposed_Lower_leg	2.94711e-05	0.00224371	4.17752	NA	NA	NA	1	1	1	0	3	-1.68171	3.47045	1.45796	-3.66914	2.01589	-3.73789	NA	NA	0.092625	0.00051959	0.144852	0.000243363	0.0438113	0.000185572	NA	NA	0.578605	0.00940458	0.740967	0.00923523	0.550982	0.00738847	NA	NA
AAMDC	0.00025212	0.0062413	-3.6601	Whole_Blood	8.12007e-05	0.00448158	3.94083	Spleen	2.94711e-05	0.00214581	4.17752	NA	NA	NA	1	1	1	0	3	-1.68171	3.47045	1.45796	-3.66914	2.01589	-3.73789	NA	NA	0.092625	0.00051959	0.144852	0.000243363	0.0438113	0.000185572	NA	NA	0.578605	0.00940458	0.740967	0.00923523	0.540281	0.00715243	NA	NA
AAMDC	0.00025212	0.0062413	-3.6601	Whole_Blood	8.12007e-05	0.00448158	3.94083	Stomach	2.94711e-05	0.00234571	4.17752	NA	NA	NA	1	1	1	0	3	-1.68171	3.47045	1.45796	-3.66914	2.01589	-3.73789	NA	NA	0.092625	0.00051959	0.144852	0.000243363	0.0438113	0.000185572	NA	NA	0.578605	0.00940458	0.740967	0.00923523	0.550618	0.00810641	NA	NA
AAMDC	0.00025212	0.0062413	-3.6601	Whole_Blood	8.12007e-05	0.00448158	3.94083	Thyroid	3.44273e-05	0.0024397	-4.14201	NA	NA	NA	1	1	1	0	3	-1.68171	3.47045	1.45796	-3.66914	-1.63125	3.82216	NA	NA	0.092625	0.00051959	0.144852	0.000243363	0.102838	0.000132289	NA	NA	0.578605	0.00940458	0.740967	0.00923523	0.670651	0.0057615	NA	NA
AAMDC	0.00025212	0.0062413	-3.6601	Whole_Blood	8.12007e-05	0.00448158	3.94083	Uterus	3.62483e-05	0.00256778	4.13018	NA	NA	NA	1	1	1	0	3	-1.68171	3.47045	1.45796	-3.66914	1.49607	-3.59148	NA	NA	0.092625	0.00051959	0.144852	0.000243363	0.134635	0.000328805	NA	NA	0.578605	0.00940458	0.740967	0.00923523	0.722712	0.01142	NA	NA
AAMDC	0.00025212	0.0062413	-3.6601	Whole_Blood	8.12007e-05	0.00448158	3.94083	Vagina	9.66408e-05	0.00596075	3.89887	NA	NA	NA	1	1	1	0	3	-1.68171	3.47045	1.45796	-3.66914	0.700999	-3.57014	NA	NA	0.092625	0.00051959	0.144852	0.000243363	0.483304	0.000356785	NA	NA	0.578605	0.00940458	0.740967	0.00923523	0.916753	0.0130252	NA	NA
AAMDC	0.00025212	0.0062413	-3.6601	Whole_Blood	8.12007e-05	0.00448158	3.94083	smultixcan	6.76096e-06	0.0006396	-0.729541	NA	NA	NA	1	1	1	0	3	-1.68171	3.47045	1.45796	-3.66914	0.410916	2.30339	NA	NA	0.092625	0.00051959	0.144852	0.000243363	0.126191	0.00017404	NA	NA	0.578605	0.00940458	0.740967	0.00923523	0.706823	0.0069812	NA	NA
AAMDC	0.00025212	0.0062413	-3.6601	smultixcan	8.52696e-05	0.00274844	3.71256	Adipose_Subcutaneous	3.62483e-05	0.00267867	-4.13018	NA	NA	NA	1	1	1	0	3	-1.68171	3.47045	1.42091	-2.97062	-1.85405	3.73742	NA	NA	0.092625	0.00051959	0.132447	0.000962599	0.0637319	0.000185916	NA	NA	0.578605	0.00940458	0.618767	0.0151884	0.59918	0.00756206	NA	NA
AAMDC	0.00025212	0.0062413	-3.6601	smultixcan	8.52696e-05	0.00274844	3.71256	Adipose_Visceral_Omentum	0.000131064	0.00705993	3.82445	NA	NA	NA	1	1	1	0	3	-1.68171	3.47045	1.42091	-2.97062	0.150174	-3.97967	NA	NA	0.092625	0.00051959	0.132447	0.000962599	0.880628	6.90113e-05	NA	NA	0.578605	0.00940458	0.618767	0.0151884	0.987832	0.00362255	NA	NA
AAMDC	0.00025212	0.0062413	-3.6601	smultixcan	8.52696e-05	0.00274844	3.71256	Adrenal_Gland	0.000191253	0.00867431	3.7303	NA	NA	NA	1	1	1	0	3	-1.68171	3.47045	1.42091	-2.97062	0.065064	-3.90848	NA	NA	0.092625	0.00051959	0.132447	0.000962599	0.948123	9.288e-05	NA	NA	0.578605	0.00940458	0.618767	0.0151884	0.995875	0.0044263	NA	NA
AAMDC	0.00025212	0.0062413	-3.6601	smultixcan	8.52696e-05	0.00274844	3.71256	Artery_Aorta	3.62483e-05	0.0024164	-4.13018	NA	NA	NA	1	1	1	0	3	-1.68171	3.47045	1.42091	-2.97062	-1.85405	3.73742	NA	NA	0.092625	0.00051959	0.132447	0.000962599	0.0637319	0.000185916	NA	NA	0.578605	0.00940458	0.618767	0.0151884	0.598253	0.00745974	NA	NA
AAMDC	0.00025212	0.0062413	-3.6601	smultixcan	8.52696e-05	0.00274844	3.71256	Artery_Coronary	3.62483e-05	0.00268344	-4.13018	NA	NA	NA	1	1	1	0	3	-1.68171	3.47045	1.42091	-2.97062	-1.85405	3.73742	NA	NA	0.092625	0.00051959	0.132447	0.000962599	0.0637319	0.000185916	NA	NA	0.578605	0.00940458	0.618767	0.0151884	0.591499	0.00792303	NA	NA
AAMDC	0.00025212	0.0062413	-3.6601	smultixcan	8.52696e-05	0.00274844	3.71256	Artery_Tibial	8.12007e-05	0.0048147	-3.94083	NA	NA	NA	1	1	1	0	3	-1.68171	3.47045	1.42091	-2.97062	-1.45796	3.66914	NA	NA	0.092625	0.00051959	0.132447	0.000962599	0.144852	0.000243363	NA	NA	0.578605	0.00940458	0.618767	0.0151884	0.732482	0.00929396	NA	NA
AAMDC	0.00025212	0.0062413	-3.6601	smultixcan	8.52696e-05	0.00274844	3.71256	Brain_Caudate_basal_ganglia	3.62483e-05	0.00282566	-4.13018	NA	NA	NA	1	1	1	0	3	-1.68171	3.47045	1.42091	-2.97062	-1.85405	3.73742	NA	NA	0.092625	0.00051959	0.132447	0.000962599	0.0637319	0.000185916	NA	NA	0.578605	0.00940458	0.618767	0.0151884	0.62863	0.0085088	NA	NA
AAMDC	0.00025212	0.0062413	-3.6601	smultixcan	8.52696e-05	0.00274844	3.71256	Brain_Cerebellar_Hemisphere	3.62483e-05	0.00250174	4.13018	NA	NA	NA	1	1	1	0	3	-1.68171	3.47045	1.42091	-2.97062	1.85405	-3.73742	NA	NA	0.092625	0.00051959	0.132447	0.000962599	0.0637319	0.000185916	NA	NA	0.578605	0.00940458	0.618767	0.0151884	0.601899	0.00743927	NA	NA
AAMDC	0.00025212	0.0062413	-3.6601	smultixcan	8.52696e-05	0.00274844	3.71256	Brain_Cerebellum	3.62483e-05	0.0026109	4.13018	NA	NA	NA	1	1	1	0	3	-1.68171	3.47045	1.42091	-2.97062	1.6629	-3.70954	NA	NA	0.092625	0.00051959	0.132447	0.000962599	0.0963328	0.00020764	NA	NA	0.578605	0.00940458	0.618767	0.0151884	0.684632	0.00800982	NA	NA
AAMDC	0.00025212	0.0062413	-3.6601	smultixcan	8.52696e-05	0.00274844	3.71256	Brain_Cortex	3.62483e-05	0.00273218	-4.13018	NA	NA	NA	1	1	1	0	3	-1.68171	3.47045	1.42091	-2.97062	-1.85405	3.73742	NA	NA	0.092625	0.00051959	0.132447	0.000962599	0.0637319	0.000185916	NA	NA	0.578605	0.00940458	0.618767	0.0151884	0.618815	0.00783318	NA	NA
AAMDC	0.00025212	0.0062413	-3.6601	smultixcan	8.52696e-05	0.00274844	3.71256	Brain_Hypothalamus	8.12007e-05	0.00546991	-3.94083	NA	NA	NA	1	1	1	0	3	-1.68171	3.47045	1.42091	-2.97062	-1.45796	3.66914	NA	NA	0.092625	0.00051959	0.132447	0.000962599	0.144852	0.000243363	NA	NA	0.578605	0.00940458	0.618767	0.0151884	0.748648	0.0107535	NA	NA
AAMDC	0.00025212	0.0062413	-3.6601	smultixcan	8.52696e-05	0.00274844	3.71256	Brain_Putamen_basal_ganglia	8.12007e-05	0.00557589	-3.94083	NA	NA	NA	1	1	1	0	3	-1.68171	3.47045	1.42091	-2.97062	-1.45796	3.66914	NA	NA	0.092625	0.00051959	0.132447	0.000962599	0.144852	0.000243363	NA	NA	0.578605	0.00940458	0.618767	0.0151884	0.766004	0.0104085	NA	NA
AAMDC	0.00025212	0.0062413	-3.6601	smultixcan	8.52696e-05	0.00274844	3.71256	Brain_Spinal_cord_cervical_c-1	8.12007e-05	0.0058283	-3.94083	NA	NA	NA	1	1	1	0	3	-1.68171	3.47045	1.42091	-2.97062	-1.45796	3.66914	NA	NA	0.092625	0.00051959	0.132447	0.000962599	0.144852	0.000243363	NA	NA	0.578605	0.00940458	0.618767	0.0151884	0.742939	0.0112339	NA	NA
AAMDC	0.00025212	0.0062413	-3.6601	smultixcan	8.52696e-05	0.00274844	3.71256	Brain_Substantia_nigra	3.62483e-05	0.00333298	-4.13018	NA	NA	NA	1	1	1	0	3	-1.68171	3.47045	1.42091	-2.97062	-1.85405	3.73742	NA	NA	0.092625	0.00051959	0.132447	0.000962599	0.0637319	0.000185916	NA	NA	0.578605	0.00940458	0.618767	0.0151884	0.625645	0.00999382	NA	NA
AAMDC	0.00025212	0.0062413	-3.6601	smultixcan	8.52696e-05	0.00274844	3.71256	Breast_Mammary_Tissue	3.62483e-05	0.00254826	4.13018	NA	NA	NA	1	1	1	0	3	-1.68171	3.47045	1.42091	-2.97062	1.85405	-3.73742	NA	NA	0.092625	0.00051959	0.132447	0.000962599	0.0637319	0.000185916	NA	NA	0.578605	0.00940458	0.618767	0.0151884	0.613591	0.00749791	NA	NA
AAMDC	0.00025212	0.0062413	-3.6601	smultixcan	8.52696e-05	0.00274844	3.71256	Cells_Cultured_fibroblasts	2.94711e-05	0.00211033	4.17752	NA	NA	NA	1	1	1	0	3	-1.68171	3.47045	1.42091	-2.97062	2.01589	-3.73789	NA	NA	0.092625	0.00051959	0.132447	0.000962599	0.0438113	0.000185572	NA	NA	0.578605	0.00940458	0.618767	0.0151884	0.557102	0.00734311	NA	NA
AAMDC	0.00025212	0.0062413	-3.6601	smultixcan	8.52696e-05	0.00274844	3.71256	Colon_Sigmoid	3.62483e-05	0.00244995	-4.13018	NA	NA	NA	1	1	1	0	3	-1.68171	3.47045	1.42091	-2.97062	-1.85405	3.73742	NA	NA	0.092625	0.00051959	0.132447	0.000962599	0.0637319	0.000185916	NA	NA	0.578605	0.00940458	0.618767	0.0151884	0.613288	0.00739034	NA	NA
AAMDC	0.00025212	0.0062413	-3.6601	smultixcan	8.52696e-05	0.00274844	3.71256	Colon_Transverse	3.62483e-05	0.002752	-4.13018	NA	NA	NA	1	1	1	0	3	-1.68171	3.47045	1.42091	-2.97062	-1.85405	3.73742	NA	NA	0.092625	0.00051959	0.132447	0.000962599	0.0637319	0.000185916	NA	NA	0.578605	0.00940458	0.618767	0.0151884	0.612204	0.00790193	NA	NA
AAMDC	0.00025212	0.0062413	-3.6601	smultixcan	8.52696e-05	0.00274844	3.71256	Esophagus_Gastroesophageal_Junction	4.24787e-05	0.00288772	-4.09357	NA	NA	NA	1	1	1	0	3	-1.68171	3.47045	1.42091	-2.97062	-2.07331	3.59772	NA	NA	0.092625	0.00051959	0.132447	0.000962599	0.0381439	0.000321016	NA	NA	0.578605	0.00940458	0.618767	0.0151884	0.533352	0.0113061	NA	NA
AAMDC	0.00025212	0.0062413	-3.6601	smultixcan	8.52696e-05	0.00274844	3.71256	Esophagus_Mucosa	2.94711e-05	0.00235374	4.17752	NA	NA	NA	1	1	1	0	3	-1.68171	3.47045	1.42091	-2.97062	2.01589	-3.73789	NA	NA	0.092625	0.00051959	0.132447	0.000962599	0.0438113	0.000185572	NA	NA	0.578605	0.00940458	0.618767	0.0151884	0.5434	0.00747157	NA	NA
AAMDC	0.00025212	0.0062413	-3.6601	smultixcan	8.52696e-05	0.00274844	3.71256	Esophagus_Muscularis	8.12007e-05	0.00494549	-3.94083	NA	NA	NA	1	1	1	0	3	-1.68171	3.47045	1.42091	-2.97062	-1.45796	3.66914	NA	NA	0.092625	0.00051959	0.132447	0.000962599	0.144852	0.000243363	NA	NA	0.578605	0.00940458	0.618767	0.0151884	0.741787	0.00924984	NA	NA
AAMDC	0.00025212	0.0062413	-3.6601	smultixcan	8.52696e-05	0.00274844	3.71256	Kidney_Cortex	8.12007e-05	0.00594037	-3.94083	NA	NA	NA	1	1	1	0	3	-1.68171	3.47045	1.42091	-2.97062	-1.45796	3.66914	NA	NA	0.092625	0.00051959	0.132447	0.000962599	0.144852	0.000243363	NA	NA	0.578605	0.00940458	0.618767	0.0151884	0.757785	0.0112421	NA	NA
AAMDC	0.00025212	0.0062413	-3.6601	smultixcan	8.52696e-05	0.00274844	3.71256	Liver	2.94711e-05	0.00252237	4.17752	NA	NA	NA	1	1	1	0	3	-1.68171	3.47045	1.42091	-2.97062	2.01589	-3.73789	NA	NA	0.092625	0.00051959	0.132447	0.000962599	0.0438113	0.000185572	NA	NA	0.578605	0.00940458	0.618767	0.0151884	0.549733	0.00849732	NA	NA
AAMDC	0.00025212	0.0062413	-3.6601	smultixcan	8.52696e-05	0.00274844	3.71256	Lung	2.94711e-05	0.00208506	4.17752	NA	NA	NA	1	1	1	0	3	-1.68171	3.47045	1.42091	-2.97062	2.01589	-3.73789	NA	NA	0.092625	0.00051959	0.132447	0.000962599	0.0438113	0.000185572	NA	NA	0.578605	0.00940458	0.618767	0.0151884	0.536274	0.00743597	NA	NA
AAMDC	0.00025212	0.0062413	-3.6601	smultixcan	8.52696e-05	0.00274844	3.71256	Minor_Salivary_Gland	3.62483e-05	0.00254253	-4.13018	NA	NA	NA	1	1	1	0	3	-1.68171	3.47045	1.42091	-2.97062	-1.85405	3.73742	NA	NA	0.092625	0.00051959	0.132447	0.000962599	0.0637319	0.000185916	NA	NA	0.578605	0.00940458	0.618767	0.0151884	0.602344	0.0077809	NA	NA
AAMDC	0.00025212	0.0062413	-3.6601	smultixcan	8.52696e-05	0.00274844	3.71256	Muscle_Skeletal	8.65149e-05	0.0052034	3.9256	NA	NA	NA	1	1	1	0	3	-1.68171	3.47045	1.42091	-2.97062	0.31231	-4.03289	NA	NA	0.092625	0.00051959	0.132447	0.000962599	0.754805	5.50948e-05	NA	NA	0.578605	0.00940458	0.618767	0.0151884	0.963282	0.00302253	NA	NA
AAMDC	0.00025212	0.0062413	-3.6601	smultixcan	8.52696e-05	0.00274844	3.71256	Nerve_Tibial	2.94711e-05	0.00235439	4.17752	NA	NA	NA	1	1	1	0	3	-1.68171	3.47045	1.42091	-2.97062	2.01589	-3.73789	NA	NA	0.092625	0.00051959	0.132447	0.000962599	0.0438113	0.000185572	NA	NA	0.578605	0.00940458	0.618767	0.0151884	0.558446	0.00785773	NA	NA
AAMDC	0.00025212	0.0062413	-3.6601	smultixcan	8.52696e-05	0.00274844	3.71256	Ovary	3.62483e-05	0.00254698	-4.13018	NA	NA	NA	1	1	1	0	3	-1.68171	3.47045	1.42091	-2.97062	-1.85405	3.73742	NA	NA	0.092625	0.00051959	0.132447	0.000962599	0.0637319	0.000185916	NA	NA	0.578605	0.00940458	0.618767	0.0151884	0.601622	0.00738164	NA	NA
AAMDC	0.00025212	0.0062413	-3.6601	smultixcan	8.52696e-05	0.00274844	3.71256	Pituitary	3.62483e-05	0.00279829	-4.13018	NA	NA	NA	1	1	1	0	3	-1.68171	3.47045	1.42091	-2.97062	-1.85405	3.73742	NA	NA	0.092625	0.00051959	0.132447	0.000962599	0.0637319	0.000185916	NA	NA	0.578605	0.00940458	0.618767	0.0151884	0.631746	0.00790794	NA	NA
AAMDC	0.00025212	0.0062413	-3.6601	smultixcan	8.52696e-05	0.00274844	3.71256	Prostate	2.94711e-05	0.00222795	4.17752	NA	NA	NA	1	1	1	0	3	-1.68171	3.47045	1.42091	-2.97062	2.01589	-3.73789	NA	NA	0.092625	0.00051959	0.132447	0.000962599	0.0438113	0.000185572	NA	NA	0.578605	0.00940458	0.618767	0.0151884	0.571659	0.00762712	NA	NA
AAMDC	0.00025212	0.0062413	-3.6601	smultixcan	8.52696e-05	0.00274844	3.71256	Skin_Not_Sun_Exposed_Suprapubic	2.94711e-05	0.00245178	4.17752	NA	NA	NA	1	1	1	0	3	-1.68171	3.47045	1.42091	-2.97062	2.01589	-3.73789	NA	NA	0.092625	0.00051959	0.132447	0.000962599	0.0438113	0.000185572	NA	NA	0.578605	0.00940458	0.618767	0.0151884	0.55079	0.00771206	NA	NA
AAMDC	0.00025212	0.0062413	-3.6601	smultixcan	8.52696e-05	0.00274844	3.71256	Skin_Sun_Exposed_Lower_leg	2.94711e-05	0.00224371	4.17752	NA	NA	NA	1	1	1	0	3	-1.68171	3.47045	1.42091	-2.97062	2.01589	-3.73789	NA	NA	0.092625	0.00051959	0.132447	0.000962599	0.0438113	0.000185572	NA	NA	0.578605	0.00940458	0.618767	0.0151884	0.550982	0.00738847	NA	NA
AAMDC	0.00025212	0.0062413	-3.6601	smultixcan	8.52696e-05	0.00274844	3.71256	Spleen	2.94711e-05	0.00214581	4.17752	NA	NA	NA	1	1	1	0	3	-1.68171	3.47045	1.42091	-2.97062	2.01589	-3.73789	NA	NA	0.092625	0.00051959	0.132447	0.000962599	0.0438113	0.000185572	NA	NA	0.578605	0.00940458	0.618767	0.0151884	0.540281	0.00715243	NA	NA
AAMDC	0.00025212	0.0062413	-3.6601	smultixcan	8.52696e-05	0.00274844	3.71256	Stomach	2.94711e-05	0.00234571	4.17752	NA	NA	NA	1	1	1	0	3	-1.68171	3.47045	1.42091	-2.97062	2.01589	-3.73789	NA	NA	0.092625	0.00051959	0.132447	0.000962599	0.0438113	0.000185572	NA	NA	0.578605	0.00940458	0.618767	0.0151884	0.550618	0.00810641	NA	NA
AAMDC	0.00025212	0.0062413	-3.6601	smultixcan	8.52696e-05	0.00274844	3.71256	Thyroid	3.44273e-05	0.0024397	-4.14201	NA	NA	NA	1	1	1	0	3	-1.68171	3.47045	1.42091	-2.97062	-1.63125	3.82216	NA	NA	0.092625	0.00051959	0.132447	0.000962599	0.102838	0.000132289	NA	NA	0.578605	0.00940458	0.618767	0.0151884	0.670651	0.0057615	NA	NA
AAMDC	0.00025212	0.0062413	-3.6601	smultixcan	8.52696e-05	0.00274844	3.71256	Uterus	3.62483e-05	0.00256778	4.13018	NA	NA	NA	1	1	1	0	3	-1.68171	3.47045	1.42091	-2.97062	1.49607	-3.59148	NA	NA	0.092625	0.00051959	0.132447	0.000962599	0.134635	0.000328805	NA	NA	0.578605	0.00940458	0.618767	0.0151884	0.722712	0.01142	NA	NA
AAMDC	0.00025212	0.0062413	-3.6601	smultixcan	8.52696e-05	0.00274844	3.71256	Vagina	9.66408e-05	0.00596075	3.89887	NA	NA	NA	1	1	1	0	3	-1.68171	3.47045	1.42091	-2.97062	0.700999	-3.57014	NA	NA	0.092625	0.00051959	0.132447	0.000962599	0.483304	0.000356785	NA	NA	0.578605	0.00940458	0.618767	0.0151884	0.916753	0.0130252	NA	NA
AAMDC	0.00025212	0.0062413	-3.6601	smultixcan	8.52696e-05	0.00274844	3.71256	smultixcan	6.76096e-06	0.0006396	-0.729541	NA	NA	NA	1	1	1	0	3	-1.68171	3.47045	1.42091	-2.97062	0.410916	2.30339	NA	NA	0.092625	0.00051959	0.132447	0.000962599	0.126191	0.00017404	NA	NA	0.578605	0.00940458	0.618767	0.0151884	0.706823	0.0069812	NA	NA
ZBTB38	0.00026644	0.00650431	3.64592	Artery_Tibial	6.00917e-06	0.000645557	-4.52607	Adipose_Subcutaneous	6.00917e-06	0.000630504	4.52607	NA	NA	NA	1	1	1	0	3	1.6601	-3.0108	-2.17339	4.05263	2.17339	-4.05263	NA	NA	0.096895	0.0026056	0.029751	5.06443e-05	0.029751	5.06443e-05	NA	NA	0.585556	0.0294207	0.498794	0.00337673	0.48343	0.00287163	NA	NA
ZBTB38	0.00026644	0.00650431	3.64592	Artery_Tibial	6.00917e-06	0.000645557	-4.52607	Adipose_Visceral_Omentum	6.00917e-06	0.000633285	4.52607	NA	NA	NA	1	1	1	0	3	1.6601	-3.0108	-2.17339	4.05263	2.17339	-4.05263	NA	NA	0.096895	0.0026056	0.029751	5.06443e-05	0.029751	5.06443e-05	NA	NA	0.585556	0.0294207	0.498794	0.00337673	0.497225	0.00284831	NA	NA
ZBTB38	0.00026644	0.00650431	3.64592	Artery_Tibial	6.00917e-06	0.000645557	-4.52607	Adrenal_Gland	6.00917e-06	0.000610505	4.52607	NA	NA	NA	1	1	1	0	3	1.6601	-3.0108	-2.17339	4.05263	2.17339	-4.05263	NA	NA	0.096895	0.0026056	0.029751	5.06443e-05	0.029751	5.06443e-05	NA	NA	0.585556	0.0294207	0.498794	0.00337673	0.487723	0.00280124	NA	NA
ZBTB38	0.00026644	0.00650431	3.64592	Artery_Tibial	6.00917e-06	0.000645557	-4.52607	Artery_Aorta	6.00917e-06	0.000564663	4.52607	NA	NA	NA	1	1	1	0	3	1.6601	-3.0108	-2.17339	4.05263	2.17339	-4.05263	NA	NA	0.096895	0.0026056	0.029751	5.06443e-05	0.029751	5.06443e-05	NA	NA	0.585556	0.0294207	0.498794	0.00337673	0.491674	0.00275903	NA	NA
ZBTB38	0.00026644	0.00650431	3.64592	Artery_Tibial	6.00917e-06	0.000645557	-4.52607	Artery_Coronary	6.00917e-06	0.000648272	4.52607	NA	NA	NA	1	1	1	0	3	1.6601	-3.0108	-2.17339	4.05263	2.17339	-4.05263	NA	NA	0.096895	0.0026056	0.029751	5.06443e-05	0.029751	5.06443e-05	NA	NA	0.585556	0.0294207	0.498794	0.00337673	0.483391	0.0029076	NA	NA
ZBTB38	0.00026644	0.00650431	3.64592	Artery_Tibial	6.00917e-06	0.000645557	-4.52607	Artery_Tibial	6.00917e-06	0.000572963	4.52607	NA	NA	NA	1	1	1	0	3	1.6601	-3.0108	-2.17339	4.05263	2.17339	-4.05263	NA	NA	0.096895	0.0026056	0.029751	5.06443e-05	0.029751	5.06443e-05	NA	NA	0.585556	0.0294207	0.498794	0.00337673	0.49906	0.00270963	NA	NA
ZBTB38	0.00026644	0.00650431	3.64592	Artery_Tibial	6.00917e-06	0.000645557	-4.52607	Brain_Cerebellar_Hemisphere	6.00917e-06	0.000583972	4.52607	NA	NA	NA	1	1	1	0	3	1.6601	-3.0108	-2.17339	4.05263	2.17339	-4.05263	NA	NA	0.096895	0.0026056	0.029751	5.06443e-05	0.029751	5.06443e-05	NA	NA	0.585556	0.0294207	0.498794	0.00337673	0.498424	0.00277796	NA	NA
ZBTB38	0.00026644	0.00650431	3.64592	Artery_Tibial	6.00917e-06	0.000645557	-4.52607	Brain_Cerebellum	6.00917e-06	0.000623855	4.52607	NA	NA	NA	1	1	1	0	3	1.6601	-3.0108	-2.17339	4.05263	2.17339	-4.05263	NA	NA	0.096895	0.0026056	0.029751	5.06443e-05	0.029751	5.06443e-05	NA	NA	0.585556	0.0294207	0.498794	0.00337673	0.504192	0.00278994	NA	NA
ZBTB38	0.00026644	0.00650431	3.64592	Artery_Tibial	6.00917e-06	0.000645557	-4.52607	Brain_Frontal_Cortex_BA9	0.000164711	0.00904811	-3.76777	NA	NA	NA	1	1	1	0	3	1.6601	-3.0108	-2.17339	4.05263	-1.8553	3.35987	NA	NA	0.096895	0.0026056	0.029751	5.06443e-05	0.0635539	0.00077979	NA	NA	0.585556	0.0294207	0.498794	0.00337673	0.613879	0.0233038	NA	NA
ZBTB38	0.00026644	0.00650431	3.64592	Artery_Tibial	6.00917e-06	0.000645557	-4.52607	Brain_Spinal_cord_cervical_c-1	0.000142771	0.00854546	3.80332	NA	NA	NA	1	1	1	0	3	1.6601	-3.0108	-2.17339	4.05263	2.09932	-3.31257	NA	NA	0.096895	0.0026056	0.029751	5.06443e-05	0.0357888	0.000924424	NA	NA	0.585556	0.0294207	0.498794	0.00337673	0.523711	0.0278172	NA	NA
ZBTB38	0.00026644	0.00650431	3.64592	Artery_Tibial	6.00917e-06	0.000645557	-4.52607	Breast_Mammary_Tissue	6.00917e-06	0.000618967	4.52607	NA	NA	NA	1	1	1	0	3	1.6601	-3.0108	-2.17339	4.05263	2.17339	-4.05263	NA	NA	0.096895	0.0026056	0.029751	5.06443e-05	0.029751	5.06443e-05	NA	NA	0.585556	0.0294207	0.498794	0.00337673	0.502265	0.0027379	NA	NA
ZBTB38	0.00026644	0.00650431	3.64592	Artery_Tibial	6.00917e-06	0.000645557	-4.52607	Cells_Cultured_fibroblasts	6.00917e-06	0.000580813	4.52607	NA	NA	NA	1	1	1	0	3	1.6601	-3.0108	-2.17339	4.05263	2.17339	-4.05263	NA	NA	0.096895	0.0026056	0.029751	5.06443e-05	0.029751	5.06443e-05	NA	NA	0.585556	0.0294207	0.498794	0.00337673	0.496039	0.00272338	NA	NA
ZBTB38	0.00026644	0.00650431	3.64592	Artery_Tibial	6.00917e-06	0.000645557	-4.52607	Cells_EBV-transformed_lymphocytes	6.00917e-06	0.000529767	4.52607	NA	NA	NA	1	1	1	0	3	1.6601	-3.0108	-2.17339	4.05263	2.17339	-4.05263	NA	NA	0.096895	0.0026056	0.029751	5.06443e-05	0.029751	5.06443e-05	NA	NA	0.585556	0.0294207	0.498794	0.00337673	0.49379	0.00255407	NA	NA
ZBTB38	0.00026644	0.00650431	3.64592	Artery_Tibial	6.00917e-06	0.000645557	-4.52607	Colon_Sigmoid	0.000164711	0.0077926	-3.76777	NA	NA	NA	1	1	1	0	3	1.6601	-3.0108	-2.17339	4.05263	-1.8553	3.35987	NA	NA	0.096895	0.0026056	0.029751	5.06443e-05	0.0635539	0.00077979	NA	NA	0.585556	0.0294207	0.498794	0.00337673	0.613288	0.0209966	NA	NA
ZBTB38	0.00026644	0.00650431	3.64592	Artery_Tibial	6.00917e-06	0.000645557	-4.52607	Colon_Transverse	6.00917e-06	0.000632404	4.52607	NA	NA	NA	1	1	1	0	3	1.6601	-3.0108	-2.17339	4.05263	2.17339	-4.05263	NA	NA	0.096895	0.0026056	0.029751	5.06443e-05	0.029751	5.06443e-05	NA	NA	0.585556	0.0294207	0.498794	0.00337673	0.501683	0.00305106	NA	NA
ZBTB38	0.00026644	0.00650431	3.64592	Artery_Tibial	6.00917e-06	0.000645557	-4.52607	Esophagus_Gastroesophageal_Junction	0.000164711	0.00797918	-3.76777	NA	NA	NA	1	1	1	0	3	1.6601	-3.0108	-2.17339	4.05263	-1.8553	3.35987	NA	NA	0.096895	0.0026056	0.029751	5.06443e-05	0.0635539	0.00077979	NA	NA	0.585556	0.0294207	0.498794	0.00337673	0.608696	0.0212509	NA	NA
ZBTB38	0.00026644	0.00650431	3.64592	Artery_Tibial	6.00917e-06	0.000645557	-4.52607	Heart_Atrial_Appendage	0.000164711	0.00861418	-3.76777	NA	NA	NA	1	1	1	0	3	1.6601	-3.0108	-2.17339	4.05263	-1.8553	3.35987	NA	NA	0.096895	0.0026056	0.029751	5.06443e-05	0.0635539	0.00077979	NA	NA	0.585556	0.0294207	0.498794	0.00337673	0.599833	0.0227769	NA	NA
ZBTB38	0.00026644	0.00650431	3.64592	Artery_Tibial	6.00917e-06	0.000645557	-4.52607	Lung	6.00917e-06	0.000584941	4.52607	NA	NA	NA	1	1	1	0	3	1.6601	-3.0108	-2.17339	4.05263	2.17339	-4.05263	NA	NA	0.096895	0.0026056	0.029751	5.06443e-05	0.029751	5.06443e-05	NA	NA	0.585556	0.0294207	0.498794	0.00337673	0.478185	0.00282566	NA	NA
ZBTB38	0.00026644	0.00650431	3.64592	Artery_Tibial	6.00917e-06	0.000645557	-4.52607	Minor_Salivary_Gland	6.00917e-06	0.000609236	4.52607	NA	NA	NA	1	1	1	0	3	1.6601	-3.0108	-2.17339	4.05263	2.17339	-4.05263	NA	NA	0.096895	0.0026056	0.029751	5.06443e-05	0.029751	5.06443e-05	NA	NA	0.585556	0.0294207	0.498794	0.00337673	0.484213	0.00286282	NA	NA
ZBTB38	0.00026644	0.00650431	3.64592	Artery_Tibial	6.00917e-06	0.000645557	-4.52607	Muscle_Skeletal	6.00917e-06	0.00060654	4.52607	NA	NA	NA	1	1	1	0	3	1.6601	-3.0108	-2.17339	4.05263	2.17339	-4.05263	NA	NA	0.096895	0.0026056	0.029751	5.06443e-05	0.029751	5.06443e-05	NA	NA	0.585556	0.0294207	0.498794	0.00337673	0.479517	0.00283451	NA	NA
ZBTB38	0.00026644	0.00650431	3.64592	Artery_Tibial	6.00917e-06	0.000645557	-4.52607	Nerve_Tibial	6.00917e-06	0.000623058	4.52607	NA	NA	NA	1	1	1	0	3	1.6601	-3.0108	-2.17339	4.05263	2.17339	-4.05263	NA	NA	0.096895	0.0026056	0.029751	5.06443e-05	0.029751	5.06443e-05	NA	NA	0.585556	0.0294207	0.498794	0.00337673	0.500587	0.00294985	NA	NA
ZBTB38	0.00026644	0.00650431	3.64592	Artery_Tibial	6.00917e-06	0.000645557	-4.52607	Ovary	6.00917e-06	0.000642194	4.52607	NA	NA	NA	1	1	1	0	3	1.6601	-3.0108	-2.17339	4.05263	2.17339	-4.05263	NA	NA	0.096895	0.0026056	0.029751	5.06443e-05	0.029751	5.06443e-05	NA	NA	0.585556	0.0294207	0.498794	0.00337673	0.486611	0.0028158	NA	NA
ZBTB38	0.00026644	0.00650431	3.64592	Artery_Tibial	6.00917e-06	0.000645557	-4.52607	Pituitary	6.00917e-06	0.000670503	4.52607	NA	NA	NA	1	1	1	0	3	1.6601	-3.0108	-2.17339	4.05263	2.17339	-4.05263	NA	NA	0.096895	0.0026056	0.029751	5.06443e-05	0.029751	5.06443e-05	NA	NA	0.585556	0.0294207	0.498794	0.00337673	0.5203	0.00290792	NA	NA
ZBTB38	0.00026644	0.00650431	3.64592	Artery_Tibial	6.00917e-06	0.000645557	-4.52607	Prostate	6.00917e-06	0.000615881	4.52607	NA	NA	NA	1	1	1	0	3	1.6601	-3.0108	-2.17339	4.05263	2.17339	-4.05263	NA	NA	0.096895	0.0026056	0.029751	5.06443e-05	0.029751	5.06443e-05	NA	NA	0.585556	0.0294207	0.498794	0.00337673	0.49598	0.00289664	NA	NA
ZBTB38	0.00026644	0.00650431	3.64592	Artery_Tibial	6.00917e-06	0.000645557	-4.52607	Skin_Not_Sun_Exposed_Suprapubic	0.000164711	0.00846885	-3.76777	NA	NA	NA	1	1	1	0	3	1.6601	-3.0108	-2.17339	4.05263	-1.8553	3.35987	NA	NA	0.096895	0.0026056	0.029751	5.06443e-05	0.0635539	0.00077979	NA	NA	0.585556	0.0294207	0.498794	0.00337673	0.611143	0.0212482	NA	NA
ZBTB38	0.00026644	0.00650431	3.64592	Artery_Tibial	6.00917e-06	0.000645557	-4.52607	Skin_Sun_Exposed_Lower_leg	0.000164711	0.00803545	-3.76777	NA	NA	NA	1	1	1	0	3	1.6601	-3.0108	-2.17339	4.05263	-1.8553	3.35987	NA	NA	0.096895	0.0026056	0.029751	5.06443e-05	0.0635539	0.00077979	NA	NA	0.585556	0.0294207	0.498794	0.00337673	0.61944	0.0208489	NA	NA
ZBTB38	0.00026644	0.00650431	3.64592	Artery_Tibial	6.00917e-06	0.000645557	-4.52607	Small_Intestine_Terminal_Ileum	6.00917e-06	0.000619536	4.52607	NA	NA	NA	1	1	1	0	3	1.6601	-3.0108	-2.17339	4.05263	2.17339	-4.05263	NA	NA	0.096895	0.0026056	0.029751	5.06443e-05	0.029751	5.06443e-05	NA	NA	0.585556	0.0294207	0.498794	0.00337673	0.498559	0.00283793	NA	NA
ZBTB38	0.00026644	0.00650431	3.64592	Artery_Tibial	6.00917e-06	0.000645557	-4.52607	Testis	6.00917e-06	0.000729654	4.52607	NA	NA	NA	1	1	1	0	3	1.6601	-3.0108	-2.17339	4.05263	2.17339	-4.05263	NA	NA	0.096895	0.0026056	0.029751	5.06443e-05	0.029751	5.06443e-05	NA	NA	0.585556	0.0294207	0.498794	0.00337673	0.524273	0.00327199	NA	NA
ZBTB38	0.00026644	0.00650431	3.64592	Artery_Tibial	6.00917e-06	0.000645557	-4.52607	Thyroid	6.00917e-06	0.000607494	4.52607	NA	NA	NA	1	1	1	0	3	1.6601	-3.0108	-2.17339	4.05263	2.17339	-4.05263	NA	NA	0.096895	0.0026056	0.029751	5.06443e-05	0.029751	5.06443e-05	NA	NA	0.585556	0.0294207	0.498794	0.00337673	0.492515	0.00274688	NA	NA
ZBTB38	0.00026644	0.00650431	3.64592	Artery_Tibial	6.00917e-06	0.000645557	-4.52607	Uterus	6.00917e-06	0.000633876	4.52607	NA	NA	NA	1	1	1	0	3	1.6601	-3.0108	-2.17339	4.05263	2.17339	-4.05263	NA	NA	0.096895	0.0026056	0.029751	5.06443e-05	0.029751	5.06443e-05	NA	NA	0.585556	0.0294207	0.498794	0.00337673	0.493266	0.00281177	NA	NA
ZBTB38	0.00026644	0.00650431	3.64592	Artery_Tibial	6.00917e-06	0.000645557	-4.52607	smultixcan	6.00917e-06	0.000576678	4.52607	NA	NA	NA	1	1	1	0	3	1.6601	-3.0108	-2.17339	4.05263	2.17339	-4.05263	NA	NA	0.096895	0.0026056	0.029751	5.06443e-05	0.029751	5.06443e-05	NA	NA	0.585556	0.0294207	0.498794	0.00337673	0.475809	0.00273271	NA	NA
ZBTB38	0.00026644	0.00650431	3.64592	Skin_Sun_Exposed_Lower_leg	0.000112205	0.00630468	3.86256	Adipose_Subcutaneous	6.00917e-06	0.000630504	4.52607	NA	NA	NA	1	1	1	0	3	1.6601	-3.0108	1.80616	-3.47905	2.17339	-4.05263	NA	NA	0.096895	0.0026056	0.0708928	0.000503189	0.029751	5.06443e-05	NA	NA	0.585556	0.0294207	0.65945	0.0163592	0.48343	0.00287163	NA	NA
ZBTB38	0.00026644	0.00650431	3.64592	Skin_Sun_Exposed_Lower_leg	0.000112205	0.00630468	3.86256	Adipose_Visceral_Omentum	6.00917e-06	0.000633285	4.52607	NA	NA	NA	1	1	1	0	3	1.6601	-3.0108	1.80616	-3.47905	2.17339	-4.05263	NA	NA	0.096895	0.0026056	0.0708928	0.000503189	0.029751	5.06443e-05	NA	NA	0.585556	0.0294207	0.65945	0.0163592	0.497225	0.00284831	NA	NA
ZBTB38	0.00026644	0.00650431	3.64592	Skin_Sun_Exposed_Lower_leg	0.000112205	0.00630468	3.86256	Adrenal_Gland	6.00917e-06	0.000610505	4.52607	NA	NA	NA	1	1	1	0	3	1.6601	-3.0108	1.80616	-3.47905	2.17339	-4.05263	NA	NA	0.096895	0.0026056	0.0708928	0.000503189	0.029751	5.06443e-05	NA	NA	0.585556	0.0294207	0.65945	0.0163592	0.487723	0.00280124	NA	NA
ZBTB38	0.00026644	0.00650431	3.64592	Skin_Sun_Exposed_Lower_leg	0.000112205	0.00630468	3.86256	Artery_Aorta	6.00917e-06	0.000564663	4.52607	NA	NA	NA	1	1	1	0	3	1.6601	-3.0108	1.80616	-3.47905	2.17339	-4.05263	NA	NA	0.096895	0.0026056	0.0708928	0.000503189	0.029751	5.06443e-05	NA	NA	0.585556	0.0294207	0.65945	0.0163592	0.491674	0.00275903	NA	NA
ZBTB38	0.00026644	0.00650431	3.64592	Skin_Sun_Exposed_Lower_leg	0.000112205	0.00630468	3.86256	Artery_Coronary	6.00917e-06	0.000648272	4.52607	NA	NA	NA	1	1	1	0	3	1.6601	-3.0108	1.80616	-3.47905	2.17339	-4.05263	NA	NA	0.096895	0.0026056	0.0708928	0.000503189	0.029751	5.06443e-05	NA	NA	0.585556	0.0294207	0.65945	0.0163592	0.483391	0.0029076	NA	NA
ZBTB38	0.00026644	0.00650431	3.64592	Skin_Sun_Exposed_Lower_leg	0.000112205	0.00630468	3.86256	Artery_Tibial	6.00917e-06	0.000572963	4.52607	NA	NA	NA	1	1	1	0	3	1.6601	-3.0108	1.80616	-3.47905	2.17339	-4.05263	NA	NA	0.096895	0.0026056	0.0708928	0.000503189	0.029751	5.06443e-05	NA	NA	0.585556	0.0294207	0.65945	0.0163592	0.49906	0.00270963	NA	NA
ZBTB38	0.00026644	0.00650431	3.64592	Skin_Sun_Exposed_Lower_leg	0.000112205	0.00630468	3.86256	Brain_Cerebellar_Hemisphere	6.00917e-06	0.000583972	4.52607	NA	NA	NA	1	1	1	0	3	1.6601	-3.0108	1.80616	-3.47905	2.17339	-4.05263	NA	NA	0.096895	0.0026056	0.0708928	0.000503189	0.029751	5.06443e-05	NA	NA	0.585556	0.0294207	0.65945	0.0163592	0.498424	0.00277796	NA	NA
ZBTB38	0.00026644	0.00650431	3.64592	Skin_Sun_Exposed_Lower_leg	0.000112205	0.00630468	3.86256	Brain_Cerebellum	6.00917e-06	0.000623855	4.52607	NA	NA	NA	1	1	1	0	3	1.6601	-3.0108	1.80616	-3.47905	2.17339	-4.05263	NA	NA	0.096895	0.0026056	0.0708928	0.000503189	0.029751	5.06443e-05	NA	NA	0.585556	0.0294207	0.65945	0.0163592	0.504192	0.00278994	NA	NA
ZBTB38	0.00026644	0.00650431	3.64592	Skin_Sun_Exposed_Lower_leg	0.000112205	0.00630468	3.86256	Brain_Frontal_Cortex_BA9	0.000164711	0.00904811	-3.76777	NA	NA	NA	1	1	1	0	3	1.6601	-3.0108	1.80616	-3.47905	-1.8553	3.35987	NA	NA	0.096895	0.0026056	0.0708928	0.000503189	0.0635539	0.00077979	NA	NA	0.585556	0.0294207	0.65945	0.0163592	0.613879	0.0233038	NA	NA
ZBTB38	0.00026644	0.00650431	3.64592	Skin_Sun_Exposed_Lower_leg	0.000112205	0.00630468	3.86256	Brain_Spinal_cord_cervical_c-1	0.000142771	0.00854546	3.80332	NA	NA	NA	1	1	1	0	3	1.6601	-3.0108	1.80616	-3.47905	2.09932	-3.31257	NA	NA	0.096895	0.0026056	0.0708928	0.000503189	0.0357888	0.000924424	NA	NA	0.585556	0.0294207	0.65945	0.0163592	0.523711	0.0278172	NA	NA
ZBTB38	0.00026644	0.00650431	3.64592	Skin_Sun_Exposed_Lower_leg	0.000112205	0.00630468	3.86256	Breast_Mammary_Tissue	6.00917e-06	0.000618967	4.52607	NA	NA	NA	1	1	1	0	3	1.6601	-3.0108	1.80616	-3.47905	2.17339	-4.05263	NA	NA	0.096895	0.0026056	0.0708928	0.000503189	0.029751	5.06443e-05	NA	NA	0.585556	0.0294207	0.65945	0.0163592	0.502265	0.0027379	NA	NA
ZBTB38	0.00026644	0.00650431	3.64592	Skin_Sun_Exposed_Lower_leg	0.000112205	0.00630468	3.86256	Cells_Cultured_fibroblasts	6.00917e-06	0.000580813	4.52607	NA	NA	NA	1	1	1	0	3	1.6601	-3.0108	1.80616	-3.47905	2.17339	-4.05263	NA	NA	0.096895	0.0026056	0.0708928	0.000503189	0.029751	5.06443e-05	NA	NA	0.585556	0.0294207	0.65945	0.0163592	0.496039	0.00272338	NA	NA
ZBTB38	0.00026644	0.00650431	3.64592	Skin_Sun_Exposed_Lower_leg	0.000112205	0.00630468	3.86256	Cells_EBV-transformed_lymphocytes	6.00917e-06	0.000529767	4.52607	NA	NA	NA	1	1	1	0	3	1.6601	-3.0108	1.80616	-3.47905	2.17339	-4.05263	NA	NA	0.096895	0.0026056	0.0708928	0.000503189	0.029751	5.06443e-05	NA	NA	0.585556	0.0294207	0.65945	0.0163592	0.49379	0.00255407	NA	NA
ZBTB38	0.00026644	0.00650431	3.64592	Skin_Sun_Exposed_Lower_leg	0.000112205	0.00630468	3.86256	Colon_Sigmoid	0.000164711	0.0077926	-3.76777	NA	NA	NA	1	1	1	0	3	1.6601	-3.0108	1.80616	-3.47905	-1.8553	3.35987	NA	NA	0.096895	0.0026056	0.0708928	0.000503189	0.0635539	0.00077979	NA	NA	0.585556	0.0294207	0.65945	0.0163592	0.613288	0.0209966	NA	NA
ZBTB38	0.00026644	0.00650431	3.64592	Skin_Sun_Exposed_Lower_leg	0.000112205	0.00630468	3.86256	Colon_Transverse	6.00917e-06	0.000632404	4.52607	NA	NA	NA	1	1	1	0	3	1.6601	-3.0108	1.80616	-3.47905	2.17339	-4.05263	NA	NA	0.096895	0.0026056	0.0708928	0.000503189	0.029751	5.06443e-05	NA	NA	0.585556	0.0294207	0.65945	0.0163592	0.501683	0.00305106	NA	NA
ZBTB38	0.00026644	0.00650431	3.64592	Skin_Sun_Exposed_Lower_leg	0.000112205	0.00630468	3.86256	Esophagus_Gastroesophageal_Junction	0.000164711	0.00797918	-3.76777	NA	NA	NA	1	1	1	0	3	1.6601	-3.0108	1.80616	-3.47905	-1.8553	3.35987	NA	NA	0.096895	0.0026056	0.0708928	0.000503189	0.0635539	0.00077979	NA	NA	0.585556	0.0294207	0.65945	0.0163592	0.608696	0.0212509	NA	NA
ZBTB38	0.00026644	0.00650431	3.64592	Skin_Sun_Exposed_Lower_leg	0.000112205	0.00630468	3.86256	Heart_Atrial_Appendage	0.000164711	0.00861418	-3.76777	NA	NA	NA	1	1	1	0	3	1.6601	-3.0108	1.80616	-3.47905	-1.8553	3.35987	NA	NA	0.096895	0.0026056	0.0708928	0.000503189	0.0635539	0.00077979	NA	NA	0.585556	0.0294207	0.65945	0.0163592	0.599833	0.0227769	NA	NA
ZBTB38	0.00026644	0.00650431	3.64592	Skin_Sun_Exposed_Lower_leg	0.000112205	0.00630468	3.86256	Lung	6.00917e-06	0.000584941	4.52607	NA	NA	NA	1	1	1	0	3	1.6601	-3.0108	1.80616	-3.47905	2.17339	-4.05263	NA	NA	0.096895	0.0026056	0.0708928	0.000503189	0.029751	5.06443e-05	NA	NA	0.585556	0.0294207	0.65945	0.0163592	0.478185	0.00282566	NA	NA
ZBTB38	0.00026644	0.00650431	3.64592	Skin_Sun_Exposed_Lower_leg	0.000112205	0.00630468	3.86256	Minor_Salivary_Gland	6.00917e-06	0.000609236	4.52607	NA	NA	NA	1	1	1	0	3	1.6601	-3.0108	1.80616	-3.47905	2.17339	-4.05263	NA	NA	0.096895	0.0026056	0.0708928	0.000503189	0.029751	5.06443e-05	NA	NA	0.585556	0.0294207	0.65945	0.0163592	0.484213	0.00286282	NA	NA
ZBTB38	0.00026644	0.00650431	3.64592	Skin_Sun_Exposed_Lower_leg	0.000112205	0.00630468	3.86256	Muscle_Skeletal	6.00917e-06	0.00060654	4.52607	NA	NA	NA	1	1	1	0	3	1.6601	-3.0108	1.80616	-3.47905	2.17339	-4.05263	NA	NA	0.096895	0.0026056	0.0708928	0.000503189	0.029751	5.06443e-05	NA	NA	0.585556	0.0294207	0.65945	0.0163592	0.479517	0.00283451	NA	NA
ZBTB38	0.00026644	0.00650431	3.64592	Skin_Sun_Exposed_Lower_leg	0.000112205	0.00630468	3.86256	Nerve_Tibial	6.00917e-06	0.000623058	4.52607	NA	NA	NA	1	1	1	0	3	1.6601	-3.0108	1.80616	-3.47905	2.17339	-4.05263	NA	NA	0.096895	0.0026056	0.0708928	0.000503189	0.029751	5.06443e-05	NA	NA	0.585556	0.0294207	0.65945	0.0163592	0.500587	0.00294985	NA	NA
ZBTB38	0.00026644	0.00650431	3.64592	Skin_Sun_Exposed_Lower_leg	0.000112205	0.00630468	3.86256	Ovary	6.00917e-06	0.000642194	4.52607	NA	NA	NA	1	1	1	0	3	1.6601	-3.0108	1.80616	-3.47905	2.17339	-4.05263	NA	NA	0.096895	0.0026056	0.0708928	0.000503189	0.029751	5.06443e-05	NA	NA	0.585556	0.0294207	0.65945	0.0163592	0.486611	0.0028158	NA	NA
ZBTB38	0.00026644	0.00650431	3.64592	Skin_Sun_Exposed_Lower_leg	0.000112205	0.00630468	3.86256	Pituitary	6.00917e-06	0.000670503	4.52607	NA	NA	NA	1	1	1	0	3	1.6601	-3.0108	1.80616	-3.47905	2.17339	-4.05263	NA	NA	0.096895	0.0026056	0.0708928	0.000503189	0.029751	5.06443e-05	NA	NA	0.585556	0.0294207	0.65945	0.0163592	0.5203	0.00290792	NA	NA
ZBTB38	0.00026644	0.00650431	3.64592	Skin_Sun_Exposed_Lower_leg	0.000112205	0.00630468	3.86256	Prostate	6.00917e-06	0.000615881	4.52607	NA	NA	NA	1	1	1	0	3	1.6601	-3.0108	1.80616	-3.47905	2.17339	-4.05263	NA	NA	0.096895	0.0026056	0.0708928	0.000503189	0.029751	5.06443e-05	NA	NA	0.585556	0.0294207	0.65945	0.0163592	0.49598	0.00289664	NA	NA
ZBTB38	0.00026644	0.00650431	3.64592	Skin_Sun_Exposed_Lower_leg	0.000112205	0.00630468	3.86256	Skin_Not_Sun_Exposed_Suprapubic	0.000164711	0.00846885	-3.76777	NA	NA	NA	1	1	1	0	3	1.6601	-3.0108	1.80616	-3.47905	-1.8553	3.35987	NA	NA	0.096895	0.0026056	0.0708928	0.000503189	0.0635539	0.00077979	NA	NA	0.585556	0.0294207	0.65945	0.0163592	0.611143	0.0212482	NA	NA
ZBTB38	0.00026644	0.00650431	3.64592	Skin_Sun_Exposed_Lower_leg	0.000112205	0.00630468	3.86256	Skin_Sun_Exposed_Lower_leg	0.000164711	0.00803545	-3.76777	NA	NA	NA	1	1	1	0	3	1.6601	-3.0108	1.80616	-3.47905	-1.8553	3.35987	NA	NA	0.096895	0.0026056	0.0708928	0.000503189	0.0635539	0.00077979	NA	NA	0.585556	0.0294207	0.65945	0.0163592	0.61944	0.0208489	NA	NA
ZBTB38	0.00026644	0.00650431	3.64592	Skin_Sun_Exposed_Lower_leg	0.000112205	0.00630468	3.86256	Small_Intestine_Terminal_Ileum	6.00917e-06	0.000619536	4.52607	NA	NA	NA	1	1	1	0	3	1.6601	-3.0108	1.80616	-3.47905	2.17339	-4.05263	NA	NA	0.096895	0.0026056	0.0708928	0.000503189	0.029751	5.06443e-05	NA	NA	0.585556	0.0294207	0.65945	0.0163592	0.498559	0.00283793	NA	NA
ZBTB38	0.00026644	0.00650431	3.64592	Skin_Sun_Exposed_Lower_leg	0.000112205	0.00630468	3.86256	Testis	6.00917e-06	0.000729654	4.52607	NA	NA	NA	1	1	1	0	3	1.6601	-3.0108	1.80616	-3.47905	2.17339	-4.05263	NA	NA	0.096895	0.0026056	0.0708928	0.000503189	0.029751	5.06443e-05	NA	NA	0.585556	0.0294207	0.65945	0.0163592	0.524273	0.00327199	NA	NA
ZBTB38	0.00026644	0.00650431	3.64592	Skin_Sun_Exposed_Lower_leg	0.000112205	0.00630468	3.86256	Thyroid	6.00917e-06	0.000607494	4.52607	NA	NA	NA	1	1	1	0	3	1.6601	-3.0108	1.80616	-3.47905	2.17339	-4.05263	NA	NA	0.096895	0.0026056	0.0708928	0.000503189	0.029751	5.06443e-05	NA	NA	0.585556	0.0294207	0.65945	0.0163592	0.492515	0.00274688	NA	NA
ZBTB38	0.00026644	0.00650431	3.64592	Skin_Sun_Exposed_Lower_leg	0.000112205	0.00630468	3.86256	Uterus	6.00917e-06	0.000633876	4.52607	NA	NA	NA	1	1	1	0	3	1.6601	-3.0108	1.80616	-3.47905	2.17339	-4.05263	NA	NA	0.096895	0.0026056	0.0708928	0.000503189	0.029751	5.06443e-05	NA	NA	0.585556	0.0294207	0.65945	0.0163592	0.493266	0.00281177	NA	NA
ZBTB38	0.00026644	0.00650431	3.64592	Skin_Sun_Exposed_Lower_leg	0.000112205	0.00630468	3.86256	smultixcan	6.00917e-06	0.000576678	4.52607	NA	NA	NA	1	1	1	0	3	1.6601	-3.0108	1.80616	-3.47905	2.17339	-4.05263	NA	NA	0.096895	0.0026056	0.0708928	0.000503189	0.029751	5.06443e-05	NA	NA	0.585556	0.0294207	0.65945	0.0163592	0.475809	0.00273271	NA	NA
ZBTB38	0.00026644	0.00650431	3.64592	Spleen	5.05865e-05	0.00355656	-4.0529	Adipose_Subcutaneous	6.00917e-06	0.000630504	4.52607	NA	NA	NA	1	1	1	0	3	1.6601	-3.0108	-2.13548	3.55865	2.17339	-4.05263	NA	NA	0.096895	0.0026056	0.0327221	0.000372763	0.029751	5.06443e-05	NA	NA	0.585556	0.0294207	0.54546	0.0138958	0.48343	0.00287163	NA	NA
ZBTB38	0.00026644	0.00650431	3.64592	Spleen	5.05865e-05	0.00355656	-4.0529	Adipose_Visceral_Omentum	6.00917e-06	0.000633285	4.52607	NA	NA	NA	1	1	1	0	3	1.6601	-3.0108	-2.13548	3.55865	2.17339	-4.05263	NA	NA	0.096895	0.0026056	0.0327221	0.000372763	0.029751	5.06443e-05	NA	NA	0.585556	0.0294207	0.54546	0.0138958	0.497225	0.00284831	NA	NA
ZBTB38	0.00026644	0.00650431	3.64592	Spleen	5.05865e-05	0.00355656	-4.0529	Adrenal_Gland	6.00917e-06	0.000610505	4.52607	NA	NA	NA	1	1	1	0	3	1.6601	-3.0108	-2.13548	3.55865	2.17339	-4.05263	NA	NA	0.096895	0.0026056	0.0327221	0.000372763	0.029751	5.06443e-05	NA	NA	0.585556	0.0294207	0.54546	0.0138958	0.487723	0.00280124	NA	NA
ZBTB38	0.00026644	0.00650431	3.64592	Spleen	5.05865e-05	0.00355656	-4.0529	Artery_Aorta	6.00917e-06	0.000564663	4.52607	NA	NA	NA	1	1	1	0	3	1.6601	-3.0108	-2.13548	3.55865	2.17339	-4.05263	NA	NA	0.096895	0.0026056	0.0327221	0.000372763	0.029751	5.06443e-05	NA	NA	0.585556	0.0294207	0.54546	0.0138958	0.491674	0.00275903	NA	NA
ZBTB38	0.00026644	0.00650431	3.64592	Spleen	5.05865e-05	0.00355656	-4.0529	Artery_Coronary	6.00917e-06	0.000648272	4.52607	NA	NA	NA	1	1	1	0	3	1.6601	-3.0108	-2.13548	3.55865	2.17339	-4.05263	NA	NA	0.096895	0.0026056	0.0327221	0.000372763	0.029751	5.06443e-05	NA	NA	0.585556	0.0294207	0.54546	0.0138958	0.483391	0.0029076	NA	NA
ZBTB38	0.00026644	0.00650431	3.64592	Spleen	5.05865e-05	0.00355656	-4.0529	Artery_Tibial	6.00917e-06	0.000572963	4.52607	NA	NA	NA	1	1	1	0	3	1.6601	-3.0108	-2.13548	3.55865	2.17339	-4.05263	NA	NA	0.096895	0.0026056	0.0327221	0.000372763	0.029751	5.06443e-05	NA	NA	0.585556	0.0294207	0.54546	0.0138958	0.49906	0.00270963	NA	NA
ZBTB38	0.00026644	0.00650431	3.64592	Spleen	5.05865e-05	0.00355656	-4.0529	Brain_Cerebellar_Hemisphere	6.00917e-06	0.000583972	4.52607	NA	NA	NA	1	1	1	0	3	1.6601	-3.0108	-2.13548	3.55865	2.17339	-4.05263	NA	NA	0.096895	0.0026056	0.0327221	0.000372763	0.029751	5.06443e-05	NA	NA	0.585556	0.0294207	0.54546	0.0138958	0.498424	0.00277796	NA	NA
ZBTB38	0.00026644	0.00650431	3.64592	Spleen	5.05865e-05	0.00355656	-4.0529	Brain_Cerebellum	6.00917e-06	0.000623855	4.52607	NA	NA	NA	1	1	1	0	3	1.6601	-3.0108	-2.13548	3.55865	2.17339	-4.05263	NA	NA	0.096895	0.0026056	0.0327221	0.000372763	0.029751	5.06443e-05	NA	NA	0.585556	0.0294207	0.54546	0.0138958	0.504192	0.00278994	NA	NA
ZBTB38	0.00026644	0.00650431	3.64592	Spleen	5.05865e-05	0.00355656	-4.0529	Brain_Frontal_Cortex_BA9	0.000164711	0.00904811	-3.76777	NA	NA	NA	1	1	1	0	3	1.6601	-3.0108	-2.13548	3.55865	-1.8553	3.35987	NA	NA	0.096895	0.0026056	0.0327221	0.000372763	0.0635539	0.00077979	NA	NA	0.585556	0.0294207	0.54546	0.0138958	0.613879	0.0233038	NA	NA
ZBTB38	0.00026644	0.00650431	3.64592	Spleen	5.05865e-05	0.00355656	-4.0529	Brain_Spinal_cord_cervical_c-1	0.000142771	0.00854546	3.80332	NA	NA	NA	1	1	1	0	3	1.6601	-3.0108	-2.13548	3.55865	2.09932	-3.31257	NA	NA	0.096895	0.0026056	0.0327221	0.000372763	0.0357888	0.000924424	NA	NA	0.585556	0.0294207	0.54546	0.0138958	0.523711	0.0278172	NA	NA
ZBTB38	0.00026644	0.00650431	3.64592	Spleen	5.05865e-05	0.00355656	-4.0529	Breast_Mammary_Tissue	6.00917e-06	0.000618967	4.52607	NA	NA	NA	1	1	1	0	3	1.6601	-3.0108	-2.13548	3.55865	2.17339	-4.05263	NA	NA	0.096895	0.0026056	0.0327221	0.000372763	0.029751	5.06443e-05	NA	NA	0.585556	0.0294207	0.54546	0.0138958	0.502265	0.0027379	NA	NA
ZBTB38	0.00026644	0.00650431	3.64592	Spleen	5.05865e-05	0.00355656	-4.0529	Cells_Cultured_fibroblasts	6.00917e-06	0.000580813	4.52607	NA	NA	NA	1	1	1	0	3	1.6601	-3.0108	-2.13548	3.55865	2.17339	-4.05263	NA	NA	0.096895	0.0026056	0.0327221	0.000372763	0.029751	5.06443e-05	NA	NA	0.585556	0.0294207	0.54546	0.0138958	0.496039	0.00272338	NA	NA
ZBTB38	0.00026644	0.00650431	3.64592	Spleen	5.05865e-05	0.00355656	-4.0529	Cells_EBV-transformed_lymphocytes	6.00917e-06	0.000529767	4.52607	NA	NA	NA	1	1	1	0	3	1.6601	-3.0108	-2.13548	3.55865	2.17339	-4.05263	NA	NA	0.096895	0.0026056	0.0327221	0.000372763	0.029751	5.06443e-05	NA	NA	0.585556	0.0294207	0.54546	0.0138958	0.49379	0.00255407	NA	NA
ZBTB38	0.00026644	0.00650431	3.64592	Spleen	5.05865e-05	0.00355656	-4.0529	Colon_Sigmoid	0.000164711	0.0077926	-3.76777	NA	NA	NA	1	1	1	0	3	1.6601	-3.0108	-2.13548	3.55865	-1.8553	3.35987	NA	NA	0.096895	0.0026056	0.0327221	0.000372763	0.0635539	0.00077979	NA	NA	0.585556	0.0294207	0.54546	0.0138958	0.613288	0.0209966	NA	NA
ZBTB38	0.00026644	0.00650431	3.64592	Spleen	5.05865e-05	0.00355656	-4.0529	Colon_Transverse	6.00917e-06	0.000632404	4.52607	NA	NA	NA	1	1	1	0	3	1.6601	-3.0108	-2.13548	3.55865	2.17339	-4.05263	NA	NA	0.096895	0.0026056	0.0327221	0.000372763	0.029751	5.06443e-05	NA	NA	0.585556	0.0294207	0.54546	0.0138958	0.501683	0.00305106	NA	NA
ZBTB38	0.00026644	0.00650431	3.64592	Spleen	5.05865e-05	0.00355656	-4.0529	Esophagus_Gastroesophageal_Junction	0.000164711	0.00797918	-3.76777	NA	NA	NA	1	1	1	0	3	1.6601	-3.0108	-2.13548	3.55865	-1.8553	3.35987	NA	NA	0.096895	0.0026056	0.0327221	0.000372763	0.0635539	0.00077979	NA	NA	0.585556	0.0294207	0.54546	0.0138958	0.608696	0.0212509	NA	NA
ZBTB38	0.00026644	0.00650431	3.64592	Spleen	5.05865e-05	0.00355656	-4.0529	Heart_Atrial_Appendage	0.000164711	0.00861418	-3.76777	NA	NA	NA	1	1	1	0	3	1.6601	-3.0108	-2.13548	3.55865	-1.8553	3.35987	NA	NA	0.096895	0.0026056	0.0327221	0.000372763	0.0635539	0.00077979	NA	NA	0.585556	0.0294207	0.54546	0.0138958	0.599833	0.0227769	NA	NA
ZBTB38	0.00026644	0.00650431	3.64592	Spleen	5.05865e-05	0.00355656	-4.0529	Lung	6.00917e-06	0.000584941	4.52607	NA	NA	NA	1	1	1	0	3	1.6601	-3.0108	-2.13548	3.55865	2.17339	-4.05263	NA	NA	0.096895	0.0026056	0.0327221	0.000372763	0.029751	5.06443e-05	NA	NA	0.585556	0.0294207	0.54546	0.0138958	0.478185	0.00282566	NA	NA
ZBTB38	0.00026644	0.00650431	3.64592	Spleen	5.05865e-05	0.00355656	-4.0529	Minor_Salivary_Gland	6.00917e-06	0.000609236	4.52607	NA	NA	NA	1	1	1	0	3	1.6601	-3.0108	-2.13548	3.55865	2.17339	-4.05263	NA	NA	0.096895	0.0026056	0.0327221	0.000372763	0.029751	5.06443e-05	NA	NA	0.585556	0.0294207	0.54546	0.0138958	0.484213	0.00286282	NA	NA
ZBTB38	0.00026644	0.00650431	3.64592	Spleen	5.05865e-05	0.00355656	-4.0529	Muscle_Skeletal	6.00917e-06	0.00060654	4.52607	NA	NA	NA	1	1	1	0	3	1.6601	-3.0108	-2.13548	3.55865	2.17339	-4.05263	NA	NA	0.096895	0.0026056	0.0327221	0.000372763	0.029751	5.06443e-05	NA	NA	0.585556	0.0294207	0.54546	0.0138958	0.479517	0.00283451	NA	NA
ZBTB38	0.00026644	0.00650431	3.64592	Spleen	5.05865e-05	0.00355656	-4.0529	Nerve_Tibial	6.00917e-06	0.000623058	4.52607	NA	NA	NA	1	1	1	0	3	1.6601	-3.0108	-2.13548	3.55865	2.17339	-4.05263	NA	NA	0.096895	0.0026056	0.0327221	0.000372763	0.029751	5.06443e-05	NA	NA	0.585556	0.0294207	0.54546	0.0138958	0.500587	0.00294985	NA	NA
ZBTB38	0.00026644	0.00650431	3.64592	Spleen	5.05865e-05	0.00355656	-4.0529	Ovary	6.00917e-06	0.000642194	4.52607	NA	NA	NA	1	1	1	0	3	1.6601	-3.0108	-2.13548	3.55865	2.17339	-4.05263	NA	NA	0.096895	0.0026056	0.0327221	0.000372763	0.029751	5.06443e-05	NA	NA	0.585556	0.0294207	0.54546	0.0138958	0.486611	0.0028158	NA	NA
ZBTB38	0.00026644	0.00650431	3.64592	Spleen	5.05865e-05	0.00355656	-4.0529	Pituitary	6.00917e-06	0.000670503	4.52607	NA	NA	NA	1	1	1	0	3	1.6601	-3.0108	-2.13548	3.55865	2.17339	-4.05263	NA	NA	0.096895	0.0026056	0.0327221	0.000372763	0.029751	5.06443e-05	NA	NA	0.585556	0.0294207	0.54546	0.0138958	0.5203	0.00290792	NA	NA
ZBTB38	0.00026644	0.00650431	3.64592	Spleen	5.05865e-05	0.00355656	-4.0529	Prostate	6.00917e-06	0.000615881	4.52607	NA	NA	NA	1	1	1	0	3	1.6601	-3.0108	-2.13548	3.55865	2.17339	-4.05263	NA	NA	0.096895	0.0026056	0.0327221	0.000372763	0.029751	5.06443e-05	NA	NA	0.585556	0.0294207	0.54546	0.0138958	0.49598	0.00289664	NA	NA
ZBTB38	0.00026644	0.00650431	3.64592	Spleen	5.05865e-05	0.00355656	-4.0529	Skin_Not_Sun_Exposed_Suprapubic	0.000164711	0.00846885	-3.76777	NA	NA	NA	1	1	1	0	3	1.6601	-3.0108	-2.13548	3.55865	-1.8553	3.35987	NA	NA	0.096895	0.0026056	0.0327221	0.000372763	0.0635539	0.00077979	NA	NA	0.585556	0.0294207	0.54546	0.0138958	0.611143	0.0212482	NA	NA
ZBTB38	0.00026644	0.00650431	3.64592	Spleen	5.05865e-05	0.00355656	-4.0529	Skin_Sun_Exposed_Lower_leg	0.000164711	0.00803545	-3.76777	NA	NA	NA	1	1	1	0	3	1.6601	-3.0108	-2.13548	3.55865	-1.8553	3.35987	NA	NA	0.096895	0.0026056	0.0327221	0.000372763	0.0635539	0.00077979	NA	NA	0.585556	0.0294207	0.54546	0.0138958	0.61944	0.0208489	NA	NA
ZBTB38	0.00026644	0.00650431	3.64592	Spleen	5.05865e-05	0.00355656	-4.0529	Small_Intestine_Terminal_Ileum	6.00917e-06	0.000619536	4.52607	NA	NA	NA	1	1	1	0	3	1.6601	-3.0108	-2.13548	3.55865	2.17339	-4.05263	NA	NA	0.096895	0.0026056	0.0327221	0.000372763	0.029751	5.06443e-05	NA	NA	0.585556	0.0294207	0.54546	0.0138958	0.498559	0.00283793	NA	NA
ZBTB38	0.00026644	0.00650431	3.64592	Spleen	5.05865e-05	0.00355656	-4.0529	Testis	6.00917e-06	0.000729654	4.52607	NA	NA	NA	1	1	1	0	3	1.6601	-3.0108	-2.13548	3.55865	2.17339	-4.05263	NA	NA	0.096895	0.0026056	0.0327221	0.000372763	0.029751	5.06443e-05	NA	NA	0.585556	0.0294207	0.54546	0.0138958	0.524273	0.00327199	NA	NA
ZBTB38	0.00026644	0.00650431	3.64592	Spleen	5.05865e-05	0.00355656	-4.0529	Thyroid	6.00917e-06	0.000607494	4.52607	NA	NA	NA	1	1	1	0	3	1.6601	-3.0108	-2.13548	3.55865	2.17339	-4.05263	NA	NA	0.096895	0.0026056	0.0327221	0.000372763	0.029751	5.06443e-05	NA	NA	0.585556	0.0294207	0.54546	0.0138958	0.492515	0.00274688	NA	NA
ZBTB38	0.00026644	0.00650431	3.64592	Spleen	5.05865e-05	0.00355656	-4.0529	Uterus	6.00917e-06	0.000633876	4.52607	NA	NA	NA	1	1	1	0	3	1.6601	-3.0108	-2.13548	3.55865	2.17339	-4.05263	NA	NA	0.096895	0.0026056	0.0327221	0.000372763	0.029751	5.06443e-05	NA	NA	0.585556	0.0294207	0.54546	0.0138958	0.493266	0.00281177	NA	NA
ZBTB38	0.00026644	0.00650431	3.64592	Spleen	5.05865e-05	0.00355656	-4.0529	smultixcan	6.00917e-06	0.000576678	4.52607	NA	NA	NA	1	1	1	0	3	1.6601	-3.0108	-2.13548	3.55865	2.17339	-4.05263	NA	NA	0.096895	0.0026056	0.0327221	0.000372763	0.029751	5.06443e-05	NA	NA	0.585556	0.0294207	0.54546	0.0138958	0.475809	0.00273271	NA	NA
SMARCE1	0.00027393	0.00663495	3.63878	smultixcan	2.76702e-06	0.000173293	-1.23096	Artery_Aorta	0.000232801	0.00999711	3.68047	NA	NA	NA	1	1	1	0	3	0.250695	-4.01595	-0.190653	1.38955	0.216877	-3.79437	NA	NA	0.80205	5.9207e-05	0.963355	1.81585e-06	0.828304	0.000148019	NA	NA	0.914956	0.00181635	0.993155	9.45163e-05	0.974751	0.00641396	NA	NA
SMARCE1	0.00027393	0.00663495	3.63878	smultixcan	2.76702e-06	0.000173293	-1.23096	Cells_Cultured_fibroblasts	0.000232801	0.00972919	-3.68047	NA	NA	NA	1	1	1	0	3	0.250695	-4.01595	-0.190653	1.38955	-0.216877	3.79437	NA	NA	0.80205	5.9207e-05	0.963355	1.81585e-06	0.828304	0.000148019	NA	NA	0.914956	0.00181635	0.993155	9.45163e-05	0.975419	0.00630768	NA	NA
SMARCE1	0.00027393	0.00663495	3.63878	smultixcan	2.76702e-06	0.000173293	-1.23096	Lung	0.000232801	0.00980858	-3.68047	NA	NA	NA	1	1	1	0	3	0.250695	-4.01595	-0.190653	1.38955	-0.216877	3.79437	NA	NA	0.80205	5.9207e-05	0.963355	1.81585e-06	0.828304	0.000148019	NA	NA	0.914956	0.00181635	0.993155	9.45163e-05	0.975682	0.00635411	NA	NA
SMARCE1	0.00027393	0.00663495	3.63878	smultixcan	2.76702e-06	0.000173293	-1.23096	Whole_Blood	0.000232801	0.00923667	-3.68047	NA	NA	NA	1	1	1	0	3	0.250695	-4.01595	-0.190653	1.38955	-0.216877	3.79437	NA	NA	0.80205	5.9207e-05	0.963355	1.81585e-06	0.828304	0.000148019	NA	NA	0.914956	0.00181635	0.993155	9.45163e-05	0.975188	0.00590146	NA	NA
NT5C3B	0.00028386	0.00683477	3.6296	Cells_Cultured_fibroblasts	0.000175794	0.00855281	-3.75148	Adipose_Subcutaneous	0.000175794	0.0085989	-3.75148	NA	NA	NA	1	1	1	0	3	0.807758	3.08439	0.243248	3.30809	0.243248	4.02572	NA	NA	0.41923	0.0020397	0.807813	0.000939349	0.807813	5.68002e-05	NA	NA	0.806868	0.0246782	0.986868	0.024866	0.973944	0.00312246	NA	NA
NT5C3B	0.00028386	0.00683477	3.6296	Cells_Cultured_fibroblasts	0.000175794	0.00855281	-3.75148	Adipose_Visceral_Omentum	0.000175794	0.00872441	-3.75148	NA	NA	NA	1	1	1	0	3	0.807758	3.08439	0.243248	3.30809	0.243248	4.02572	NA	NA	0.41923	0.0020397	0.807813	0.000939349	0.807813	5.68002e-05	NA	NA	0.806868	0.0246782	0.986868	0.024866	0.974427	0.0031099	NA	NA
NT5C3B	0.00028386	0.00683477	3.6296	Cells_Cultured_fibroblasts	0.000175794	0.00855281	-3.75148	Adrenal_Gland	0.000175794	0.00830264	3.75148	NA	NA	NA	1	1	1	0	3	0.807758	3.08439	0.243248	3.30809	-0.243248	-3.54134	NA	NA	0.41923	0.0020397	0.807813	0.000939349	0.807813	0.000398102	NA	NA	0.806868	0.0246782	0.986868	0.024866	0.976069	0.0129426	NA	NA
NT5C3B	0.00028386	0.00683477	3.6296	Cells_Cultured_fibroblasts	0.000175794	0.00855281	-3.75148	Artery_Aorta	0.000175794	0.0081989	3.75148	NA	NA	NA	1	1	1	0	3	0.807758	3.08439	0.243248	3.30809	-0.243248	-4.02572	NA	NA	0.41923	0.0020397	0.807813	0.000939349	0.807813	5.68002e-05	NA	NA	0.806868	0.0246782	0.986868	0.024866	0.973094	0.00302232	NA	NA
NT5C3B	0.00028386	0.00683477	3.6296	Cells_Cultured_fibroblasts	0.000175794	0.00855281	-3.75148	Artery_Coronary	0.000175794	0.00871856	3.75148	NA	NA	NA	1	1	1	0	3	0.807758	3.08439	0.243248	3.30809	-0.243248	-3.54546	NA	NA	0.41923	0.0020397	0.807813	0.000939349	0.807813	0.000391925	NA	NA	0.806868	0.0246782	0.986868	0.024866	0.969394	0.0138278	NA	NA
NT5C3B	0.00028386	0.00683477	3.6296	Cells_Cultured_fibroblasts	0.000175794	0.00855281	-3.75148	Artery_Tibial	0.000152488	0.00722998	3.78698	NA	NA	NA	1	1	1	0	3	0.807758	3.08439	0.243248	3.30809	-0.188501	-3.47831	NA	NA	0.41923	0.0020397	0.807813	0.000939349	0.850484	0.000504583	NA	NA	0.806868	0.0246782	0.986868	0.024866	0.975902	0.0158528	NA	NA
NT5C3B	0.00028386	0.00683477	3.6296	Cells_Cultured_fibroblasts	0.000175794	0.00855281	-3.75148	Brain_Anterior_cingulate_cortex_BA24	0.000152488	0.00874379	3.78698	NA	NA	NA	1	1	1	0	3	0.807758	3.08439	0.243248	3.30809	-0.188501	-4.0352	NA	NA	0.41923	0.0020397	0.807813	0.000939349	0.850484	5.45566e-05	NA	NA	0.806868	0.0246782	0.986868	0.024866	0.978916	0.00359819	NA	NA
NT5C3B	0.00028386	0.00683477	3.6296	Cells_Cultured_fibroblasts	0.000175794	0.00855281	-3.75148	Brain_Caudate_basal_ganglia	0.000152488	0.00849063	-3.78698	NA	NA	NA	1	1	1	0	3	0.807758	3.08439	0.243248	3.30809	0.188501	3.39992	NA	NA	0.41923	0.0020397	0.807813	0.000939349	0.850484	0.00067406	NA	NA	0.806868	0.0246782	0.986868	0.024866	0.979336	0.0222263	NA	NA
NT5C3B	0.00028386	0.00683477	3.6296	Cells_Cultured_fibroblasts	0.000175794	0.00855281	-3.75148	Brain_Cerebellar_Hemisphere	0.000175794	0.0084086	-3.75148	NA	NA	NA	1	1	1	0	3	0.807758	3.08439	0.243248	3.30809	0.243248	4.02572	NA	NA	0.41923	0.0020397	0.807813	0.000939349	0.807813	5.68002e-05	NA	NA	0.806868	0.0246782	0.986868	0.024866	0.973555	0.00303041	NA	NA
NT5C3B	0.00028386	0.00683477	3.6296	Cells_Cultured_fibroblasts	0.000175794	0.00855281	-3.75148	Brain_Cerebellum	0.000152488	0.00766686	-3.78698	NA	NA	NA	1	1	1	0	3	0.807758	3.08439	0.243248	3.30809	0.188501	3.55181	NA	NA	0.41923	0.0020397	0.807813	0.000939349	0.850484	0.000382598	NA	NA	0.806868	0.0246782	0.986868	0.024866	0.982433	0.0128085	NA	NA
NT5C3B	0.00028386	0.00683477	3.6296	Cells_Cultured_fibroblasts	0.000175794	0.00855281	-3.75148	Brain_Cortex	0.000176949	0.00908655	-3.74984	NA	NA	NA	1	1	1	0	3	0.807758	3.08439	0.243248	3.30809	0.24413	4.02439	NA	NA	0.41923	0.0020397	0.807813	0.000939349	0.80713	5.71232e-05	NA	NA	0.806868	0.0246782	0.986868	0.024866	0.978044	0.00324821	NA	NA
NT5C3B	0.00028386	0.00683477	3.6296	Cells_Cultured_fibroblasts	0.000175794	0.00855281	-3.75148	Brain_Frontal_Cortex_BA9	0.000175794	0.00952467	3.75148	NA	NA	NA	1	1	1	0	3	0.807758	3.08439	0.243248	3.30809	-0.243248	-4.02572	NA	NA	0.41923	0.0020397	0.807813	0.000939349	0.807813	5.68002e-05	NA	NA	0.806868	0.0246782	0.986868	0.024866	0.974633	0.00335161	NA	NA
NT5C3B	0.00028386	0.00683477	3.6296	Cells_Cultured_fibroblasts	0.000175794	0.00855281	-3.75148	Brain_Hippocampus	0.000152488	0.00928901	3.78698	NA	NA	NA	1	1	1	0	3	0.807758	3.08439	0.243248	3.30809	-0.188501	-4.0352	NA	NA	0.41923	0.0020397	0.807813	0.000939349	0.850484	5.45566e-05	NA	NA	0.806868	0.0246782	0.986868	0.024866	0.982386	0.00376529	NA	NA
NT5C3B	0.00028386	0.00683477	3.6296	Cells_Cultured_fibroblasts	0.000175794	0.00855281	-3.75148	Brain_Hypothalamus	0.000175794	0.00973477	3.75148	NA	NA	NA	1	1	1	0	3	0.807758	3.08439	0.243248	3.30809	-0.243248	-3.58665	NA	NA	0.41923	0.0020397	0.807813	0.000939349	0.807813	0.000334951	NA	NA	0.806868	0.0246782	0.986868	0.024866	0.979148	0.0136471	NA	NA
NT5C3B	0.00028386	0.00683477	3.6296	Cells_Cultured_fibroblasts	0.000175794	0.00855281	-3.75148	Brain_Nucleus_accumbens_basal_ganglia	0.000175794	0.00968784	3.75148	NA	NA	NA	1	1	1	0	3	0.807758	3.08439	0.243248	3.30809	-0.243248	-3.56921	NA	NA	0.41923	0.0020397	0.807813	0.000939349	0.807813	0.000358064	NA	NA	0.806868	0.0246782	0.986868	0.024866	0.975784	0.0143801	NA	NA
NT5C3B	0.00028386	0.00683477	3.6296	Cells_Cultured_fibroblasts	0.000175794	0.00855281	-3.75148	Brain_Putamen_basal_ganglia	0.000177367	0.00983576	-3.74925	NA	NA	NA	1	1	1	0	3	0.807758	3.08439	0.243248	3.30809	0.244523	4.02394	NA	NA	0.41923	0.0020397	0.807813	0.000939349	0.806826	5.72323e-05	NA	NA	0.806868	0.0246782	0.986868	0.024866	0.975654	0.00361604	NA	NA
NT5C3B	0.00028386	0.00683477	3.6296	Cells_Cultured_fibroblasts	0.000175794	0.00855281	-3.75148	Brain_Spinal_cord_cervical_c-1	0.000152488	0.00894512	3.78698	NA	NA	NA	1	1	1	0	3	0.807758	3.08439	0.243248	3.30809	-0.188501	-4.0352	NA	NA	0.41923	0.0020397	0.807813	0.000939349	0.850484	5.45566e-05	NA	NA	0.806868	0.0246782	0.986868	0.024866	0.978204	0.00363516	NA	NA
NT5C3B	0.00028386	0.00683477	3.6296	Cells_Cultured_fibroblasts	0.000175794	0.00855281	-3.75148	Breast_Mammary_Tissue	0.000175794	0.00842135	3.75148	NA	NA	NA	1	1	1	0	3	0.807758	3.08439	0.243248	3.30809	-0.243248	-4.02572	NA	NA	0.41923	0.0020397	0.807813	0.000939349	0.807813	5.68002e-05	NA	NA	0.806868	0.0246782	0.986868	0.024866	0.97504	0.00299714	NA	NA
NT5C3B	0.00028386	0.00683477	3.6296	Cells_Cultured_fibroblasts	0.000175794	0.00855281	-3.75148	Cells_Cultured_fibroblasts	0.000176086	0.00807761	-3.75106	NA	NA	NA	1	1	1	0	3	0.807758	3.08439	0.243248	3.30809	0.243344	4.02533	NA	NA	0.41923	0.0020397	0.807813	0.000939349	0.807739	5.68952e-05	NA	NA	0.806868	0.0246782	0.986868	0.024866	0.973779	0.00298837	NA	NA
NT5C3B	0.00028386	0.00683477	3.6296	Cells_Cultured_fibroblasts	0.000175794	0.00855281	-3.75148	Cells_EBV-transformed_lymphocytes	0.000152488	0.00689198	3.78698	NA	NA	NA	1	1	1	0	3	0.807758	3.08439	0.243248	3.30809	-0.188501	-4.0352	NA	NA	0.41923	0.0020397	0.807813	0.000939349	0.850484	5.45566e-05	NA	NA	0.806868	0.0246782	0.986868	0.024866	0.976911	0.00269532	NA	NA
NT5C3B	0.00028386	0.00683477	3.6296	Cells_Cultured_fibroblasts	0.000175794	0.00855281	-3.75148	Colon_Sigmoid	0.000152488	0.00736715	-3.78698	NA	NA	NA	1	1	1	0	3	0.807758	3.08439	0.243248	3.30809	0.188501	3.5295	NA	NA	0.41923	0.0020397	0.807813	0.000939349	0.850484	0.000416341	NA	NA	0.806868	0.0246782	0.986868	0.024866	0.980378	0.0137166	NA	NA
NT5C3B	0.00028386	0.00683477	3.6296	Cells_Cultured_fibroblasts	0.000175794	0.00855281	-3.75148	Colon_Transverse	0.000177145	0.0088878	-3.74956	NA	NA	NA	1	1	1	0	3	0.807758	3.08439	0.243248	3.30809	0.243324	4.02375	NA	NA	0.41923	0.0020397	0.807813	0.000939349	0.807754	5.72783e-05	NA	NA	0.806868	0.0246782	0.986868	0.024866	0.974768	0.0033095	NA	NA
NT5C3B	0.00028386	0.00683477	3.6296	Cells_Cultured_fibroblasts	0.000175794	0.00855281	-3.75148	Esophagus_Gastroesophageal_Junction	0.000152488	0.00752858	3.78698	NA	NA	NA	1	1	1	0	3	0.807758	3.08439	0.243248	3.30809	-0.188501	-4.0352	NA	NA	0.41923	0.0020397	0.807813	0.000939349	0.850484	5.45566e-05	NA	NA	0.806868	0.0246782	0.986868	0.024866	0.981064	0.00296856	NA	NA
NT5C3B	0.00028386	0.00683477	3.6296	Cells_Cultured_fibroblasts	0.000175794	0.00855281	-3.75148	Esophagus_Mucosa	0.000152488	0.00803622	3.78698	NA	NA	NA	1	1	1	0	3	0.807758	3.08439	0.243248	3.30809	-0.188501	-3.4622	NA	NA	0.41923	0.0020397	0.807813	0.000939349	0.850484	0.000535775	NA	NA	0.806868	0.0246782	0.986868	0.024866	0.978978	0.016053	NA	NA
NT5C3B	0.00028386	0.00683477	3.6296	Cells_Cultured_fibroblasts	0.000175794	0.00855281	-3.75148	Esophagus_Muscularis	0.000175794	0.00857761	-3.75148	NA	NA	NA	1	1	1	0	3	0.807758	3.08439	0.243248	3.30809	0.243248	4.02572	NA	NA	0.41923	0.0020397	0.807813	0.000939349	0.807813	5.68002e-05	NA	NA	0.806868	0.0246782	0.986868	0.024866	0.97285	0.00304783	NA	NA
NT5C3B	0.00028386	0.00683477	3.6296	Cells_Cultured_fibroblasts	0.000175794	0.00855281	-3.75148	Heart_Atrial_Appendage	0.000152488	0.00822062	3.78698	NA	NA	NA	1	1	1	0	3	0.807758	3.08439	0.243248	3.30809	-0.188501	-3.45089	NA	NA	0.41923	0.0020397	0.807813	0.000939349	0.850484	0.000558734	NA	NA	0.806868	0.0246782	0.986868	0.024866	0.980289	0.0180438	NA	NA
NT5C3B	0.00028386	0.00683477	3.6296	Cells_Cultured_fibroblasts	0.000175794	0.00855281	-3.75148	Heart_Left_Ventricle	0.000175794	0.00931098	3.75148	NA	NA	NA	1	1	1	0	3	0.807758	3.08439	0.243248	3.30809	-0.243248	-4.02572	NA	NA	0.41923	0.0020397	0.807813	0.000939349	0.807813	5.68002e-05	NA	NA	0.806868	0.0246782	0.986868	0.024866	0.974811	0.00338653	NA	NA
NT5C3B	0.00028386	0.00683477	3.6296	Cells_Cultured_fibroblasts	0.000175794	0.00855281	-3.75148	Kidney_Cortex	0.000175794	0.0099281	3.75148	NA	NA	NA	1	1	1	0	3	0.807758	3.08439	0.243248	3.30809	-0.243248	-4.02572	NA	NA	0.41923	0.0020397	0.807813	0.000939349	0.807813	5.68002e-05	NA	NA	0.806868	0.0246782	0.986868	0.024866	0.969721	0.00386826	NA	NA
NT5C3B	0.00028386	0.00683477	3.6296	Cells_Cultured_fibroblasts	0.000175794	0.00855281	-3.75148	Liver	0.000152488	0.00826335	3.78698	NA	NA	NA	1	1	1	0	3	0.807758	3.08439	0.243248	3.30809	-0.188501	-3.38039	NA	NA	0.41923	0.0020397	0.807813	0.000939349	0.850484	0.000723829	NA	NA	0.806868	0.0246782	0.986868	0.024866	0.98022	0.0218702	NA	NA
NT5C3B	0.00028386	0.00683477	3.6296	Cells_Cultured_fibroblasts	0.000175794	0.00855281	-3.75148	Lung	0.000175794	0.0080691	3.75148	NA	NA	NA	1	1	1	0	3	0.807758	3.08439	0.243248	3.30809	-0.243248	-3.54864	NA	NA	0.41923	0.0020397	0.807813	0.000939349	0.807813	0.000387231	NA	NA	0.806868	0.0246782	0.986868	0.024866	0.973393	0.0127522	NA	NA
NT5C3B	0.00028386	0.00683477	3.6296	Cells_Cultured_fibroblasts	0.000175794	0.00855281	-3.75148	Minor_Salivary_Gland	0.000175808	0.00855709	-3.75146	NA	NA	NA	1	1	1	0	3	0.807758	3.08439	0.243248	3.30809	0.243437	3.69942	NA	NA	0.41923	0.0020397	0.807813	0.000939349	0.807667	0.000216093	NA	NA	0.806868	0.0246782	0.986868	0.024866	0.977244	0.00870843	NA	NA
NT5C3B	0.00028386	0.00683477	3.6296	Cells_Cultured_fibroblasts	0.000175794	0.00855281	-3.75148	Muscle_Skeletal	0.000175794	0.0085748	3.75148	NA	NA	NA	1	1	1	0	3	0.807758	3.08439	0.243248	3.30809	-0.243248	-3.51569	NA	NA	0.41923	0.0020397	0.807813	0.000939349	0.807813	0.000438614	NA	NA	0.806868	0.0246782	0.986868	0.024866	0.97078	0.0147881	NA	NA
NT5C3B	0.00028386	0.00683477	3.6296	Cells_Cultured_fibroblasts	0.000175794	0.00855281	-3.75148	Nerve_Tibial	0.000152488	0.00779475	3.78698	NA	NA	NA	1	1	1	0	3	0.807758	3.08439	0.243248	3.30809	-0.188501	-3.49376	NA	NA	0.41923	0.0020397	0.807813	0.000939349	0.850484	0.000476269	NA	NA	0.806868	0.0246782	0.986868	0.024866	0.980513	0.0157987	NA	NA
NT5C3B	0.00028386	0.00683477	3.6296	Cells_Cultured_fibroblasts	0.000175794	0.00855281	-3.75148	Ovary	0.000152488	0.00767766	3.78698	NA	NA	NA	1	1	1	0	3	0.807758	3.08439	0.243248	3.30809	-0.188501	-4.0352	NA	NA	0.41923	0.0020397	0.807813	0.000939349	0.850484	5.45566e-05	NA	NA	0.806868	0.0246782	0.986868	0.024866	0.978277	0.00296592	NA	NA
NT5C3B	0.00028386	0.00683477	3.6296	Cells_Cultured_fibroblasts	0.000175794	0.00855281	-3.75148	Pancreas	0.000176773	0.00900583	-3.75009	NA	NA	NA	1	1	1	0	3	0.807758	3.08439	0.243248	3.30809	0.243275	4.02428	NA	NA	0.41923	0.0020397	0.807813	0.000939349	0.807793	5.71494e-05	NA	NA	0.806868	0.0246782	0.986868	0.024866	0.971297	0.00327161	NA	NA
NT5C3B	0.00028386	0.00683477	3.6296	Cells_Cultured_fibroblasts	0.000175794	0.00855281	-3.75148	Pituitary	0.000152488	0.00848946	-3.78698	NA	NA	NA	1	1	1	0	3	0.807758	3.08439	0.243248	3.30809	0.188501	4.0352	NA	NA	0.41923	0.0020397	0.807813	0.000939349	0.850484	5.45566e-05	NA	NA	0.806868	0.0246782	0.986868	0.024866	0.983443	0.00306938	NA	NA
NT5C3B	0.00028386	0.00683477	3.6296	Cells_Cultured_fibroblasts	0.000175794	0.00855281	-3.75148	Prostate	0.000152488	0.00778349	-3.78698	NA	NA	NA	1	1	1	0	3	0.807758	3.08439	0.243248	3.30809	0.188501	3.53909	NA	NA	0.41923	0.0020397	0.807813	0.000939349	0.850484	0.000401504	NA	NA	0.806868	0.0246782	0.986868	0.024866	0.983827	0.013769	NA	NA
NT5C3B	0.00028386	0.00683477	3.6296	Cells_Cultured_fibroblasts	0.000175794	0.00855281	-3.75148	Skin_Not_Sun_Exposed_Suprapubic	0.000152488	0.00802524	3.78698	NA	NA	NA	1	1	1	0	3	0.807758	3.08439	0.243248	3.30809	-0.188501	-3.45606	NA	NA	0.41923	0.0020397	0.807813	0.000939349	0.850484	0.00054814	NA	NA	0.806868	0.0246782	0.986868	0.024866	0.97911	0.0166951	NA	NA
NT5C3B	0.00028386	0.00683477	3.6296	Cells_Cultured_fibroblasts	0.000175794	0.00855281	-3.75148	Skin_Sun_Exposed_Lower_leg	0.000152488	0.0076376	3.78698	NA	NA	NA	1	1	1	0	3	0.807758	3.08439	0.243248	3.30809	-0.188501	-3.52063	NA	NA	0.41923	0.0020397	0.807813	0.000939349	0.850484	0.000430523	NA	NA	0.806868	0.0246782	0.986868	0.024866	0.977749	0.013927	NA	NA
NT5C3B	0.00028386	0.00683477	3.6296	Cells_Cultured_fibroblasts	0.000175794	0.00855281	-3.75148	Small_Intestine_Terminal_Ileum	0.000176189	0.00861845	-3.75092	NA	NA	NA	1	1	1	0	3	0.807758	3.08439	0.243248	3.30809	0.243272	3.78844	NA	NA	0.41923	0.0020397	0.807813	0.000939349	0.807794	0.000151594	NA	NA	0.806868	0.0246782	0.986868	0.024866	0.973902	0.00667363	NA	NA
NT5C3B	0.00028386	0.00683477	3.6296	Cells_Cultured_fibroblasts	0.000175794	0.00855281	-3.75148	Spleen	0.00017569	0.00810016	-3.75163	NA	NA	NA	1	1	1	0	3	0.807758	3.08439	0.243248	3.30809	0.243246	4.02588	NA	NA	0.41923	0.0020397	0.807813	0.000939349	0.807815	5.67628e-05	NA	NA	0.806868	0.0246782	0.986868	0.024866	0.973193	0.00295418	NA	NA
NT5C3B	0.00028386	0.00683477	3.6296	Cells_Cultured_fibroblasts	0.000175794	0.00855281	-3.75148	Stomach	0.000176158	0.00858448	-3.75096	NA	NA	NA	1	1	1	0	3	0.807758	3.08439	0.243248	3.30809	0.243327	4.02522	NA	NA	0.41923	0.0020397	0.807813	0.000939349	0.807752	5.69229e-05	NA	NA	0.806868	0.0246782	0.986868	0.024866	0.976155	0.0032926	NA	NA
NT5C3B	0.00028386	0.00683477	3.6296	Cells_Cultured_fibroblasts	0.000175794	0.00855281	-3.75148	Testis	0.000175794	0.00971235	3.75148	NA	NA	NA	1	1	1	0	3	0.807758	3.08439	0.243248	3.30809	-0.243248	-3.39951	NA	NA	0.41923	0.0020397	0.807813	0.000939349	0.807813	0.000675056	NA	NA	0.806868	0.0246782	0.986868	0.024866	0.977889	0.0210558	NA	NA
NT5C3B	0.00028386	0.00683477	3.6296	Cells_Cultured_fibroblasts	0.000175794	0.00855281	-3.75148	Thyroid	0.000175794	0.00835977	-3.75148	NA	NA	NA	1	1	1	0	3	0.807758	3.08439	0.243248	3.30809	0.243248	4.02572	NA	NA	0.41923	0.0020397	0.807813	0.000939349	0.807813	5.68002e-05	NA	NA	0.806868	0.0246782	0.986868	0.024866	0.970836	0.00299095	NA	NA
NT5C3B	0.00028386	0.00683477	3.6296	Cells_Cultured_fibroblasts	0.000175794	0.00855281	-3.75148	Uterus	0.000176748	0.00869983	-3.75012	NA	NA	NA	1	1	1	0	3	0.807758	3.08439	0.243248	3.30809	0.243292	3.70006	NA	NA	0.41923	0.0020397	0.807813	0.000939349	0.807779	0.000215546	NA	NA	0.806868	0.0246782	0.986868	0.024866	0.974418	0.00836478	NA	NA
NT5C3B	0.00028386	0.00683477	3.6296	Cells_Cultured_fibroblasts	0.000175794	0.00855281	-3.75148	Vagina	0.000175794	0.00924686	-3.75148	NA	NA	NA	1	1	1	0	3	0.807758	3.08439	0.243248	3.30809	0.243248	4.02572	NA	NA	0.41923	0.0020397	0.807813	0.000939349	0.807813	5.68002e-05	NA	NA	0.806868	0.0246782	0.986868	0.024866	0.976877	0.00323763	NA	NA
NT5C3B	0.00028386	0.00683477	3.6296	Cells_Cultured_fibroblasts	0.000175794	0.00855281	-3.75148	Whole_Blood	0.00017577	0.00760533	-3.75151	NA	NA	NA	1	1	1	0	3	0.807758	3.08439	0.243248	3.30809	0.243241	4.02576	NA	NA	0.41923	0.0020397	0.807813	0.000939349	0.807819	5.67923e-05	NA	NA	0.806868	0.0246782	0.986868	0.024866	0.971535	0.00284804	NA	NA
NT5C3B	0.00028386	0.00683477	3.6296	Cells_Cultured_fibroblasts	0.000175794	0.00855281	-3.75148	smultixcan	0.000152488	0.00728882	3.78698	NA	NA	NA	1	1	1	0	3	0.807758	3.08439	0.243248	3.30809	-0.188501	-3.00411	NA	NA	0.41923	0.0020397	0.807813	0.000939349	0.850484	0.000260248	NA	NA	0.806868	0.0246782	0.986868	0.024866	0.977529	0.00945813	NA	NA
NT5C3B	0.00028386	0.00683477	3.6296	Cells_EBV-transformed_lymphocytes	0.000175794	0.0088344	-3.75148	Adipose_Subcutaneous	0.000175794	0.0085989	-3.75148	NA	NA	NA	1	1	1	0	3	0.807758	3.08439	0.243248	4.02572	0.243248	4.02572	NA	NA	0.41923	0.0020397	0.807813	5.68002e-05	0.807813	5.68002e-05	NA	NA	0.806868	0.0246782	0.976744	0.0034486	0.973944	0.00312246	NA	NA
NT5C3B	0.00028386	0.00683477	3.6296	Cells_EBV-transformed_lymphocytes	0.000175794	0.0088344	-3.75148	Adipose_Visceral_Omentum	0.000175794	0.00872441	-3.75148	NA	NA	NA	1	1	1	0	3	0.807758	3.08439	0.243248	4.02572	0.243248	4.02572	NA	NA	0.41923	0.0020397	0.807813	5.68002e-05	0.807813	5.68002e-05	NA	NA	0.806868	0.0246782	0.976744	0.0034486	0.974427	0.0031099	NA	NA
NT5C3B	0.00028386	0.00683477	3.6296	Cells_EBV-transformed_lymphocytes	0.000175794	0.0088344	-3.75148	Adrenal_Gland	0.000175794	0.00830264	3.75148	NA	NA	NA	1	1	1	0	3	0.807758	3.08439	0.243248	4.02572	-0.243248	-3.54134	NA	NA	0.41923	0.0020397	0.807813	5.68002e-05	0.807813	0.000398102	NA	NA	0.806868	0.0246782	0.976744	0.0034486	0.976069	0.0129426	NA	NA
NT5C3B	0.00028386	0.00683477	3.6296	Cells_EBV-transformed_lymphocytes	0.000175794	0.0088344	-3.75148	Artery_Aorta	0.000175794	0.0081989	3.75148	NA	NA	NA	1	1	1	0	3	0.807758	3.08439	0.243248	4.02572	-0.243248	-4.02572	NA	NA	0.41923	0.0020397	0.807813	5.68002e-05	0.807813	5.68002e-05	NA	NA	0.806868	0.0246782	0.976744	0.0034486	0.973094	0.00302232	NA	NA
NT5C3B	0.00028386	0.00683477	3.6296	Cells_EBV-transformed_lymphocytes	0.000175794	0.0088344	-3.75148	Artery_Coronary	0.000175794	0.00871856	3.75148	NA	NA	NA	1	1	1	0	3	0.807758	3.08439	0.243248	4.02572	-0.243248	-3.54546	NA	NA	0.41923	0.0020397	0.807813	5.68002e-05	0.807813	0.000391925	NA	NA	0.806868	0.0246782	0.976744	0.0034486	0.969394	0.0138278	NA	NA
NT5C3B	0.00028386	0.00683477	3.6296	Cells_EBV-transformed_lymphocytes	0.000175794	0.0088344	-3.75148	Artery_Tibial	0.000152488	0.00722998	3.78698	NA	NA	NA	1	1	1	0	3	0.807758	3.08439	0.243248	4.02572	-0.188501	-3.47831	NA	NA	0.41923	0.0020397	0.807813	5.68002e-05	0.850484	0.000504583	NA	NA	0.806868	0.0246782	0.976744	0.0034486	0.975902	0.0158528	NA	NA
NT5C3B	0.00028386	0.00683477	3.6296	Cells_EBV-transformed_lymphocytes	0.000175794	0.0088344	-3.75148	Brain_Anterior_cingulate_cortex_BA24	0.000152488	0.00874379	3.78698	NA	NA	NA	1	1	1	0	3	0.807758	3.08439	0.243248	4.02572	-0.188501	-4.0352	NA	NA	0.41923	0.0020397	0.807813	5.68002e-05	0.850484	5.45566e-05	NA	NA	0.806868	0.0246782	0.976744	0.0034486	0.978916	0.00359819	NA	NA
NT5C3B	0.00028386	0.00683477	3.6296	Cells_EBV-transformed_lymphocytes	0.000175794	0.0088344	-3.75148	Brain_Caudate_basal_ganglia	0.000152488	0.00849063	-3.78698	NA	NA	NA	1	1	1	0	3	0.807758	3.08439	0.243248	4.02572	0.188501	3.39992	NA	NA	0.41923	0.0020397	0.807813	5.68002e-05	0.850484	0.00067406	NA	NA	0.806868	0.0246782	0.976744	0.0034486	0.979336	0.0222263	NA	NA
NT5C3B	0.00028386	0.00683477	3.6296	Cells_EBV-transformed_lymphocytes	0.000175794	0.0088344	-3.75148	Brain_Cerebellar_Hemisphere	0.000175794	0.0084086	-3.75148	NA	NA	NA	1	1	1	0	3	0.807758	3.08439	0.243248	4.02572	0.243248	4.02572	NA	NA	0.41923	0.0020397	0.807813	5.68002e-05	0.807813	5.68002e-05	NA	NA	0.806868	0.0246782	0.976744	0.0034486	0.973555	0.00303041	NA	NA
NT5C3B	0.00028386	0.00683477	3.6296	Cells_EBV-transformed_lymphocytes	0.000175794	0.0088344	-3.75148	Brain_Cerebellum	0.000152488	0.00766686	-3.78698	NA	NA	NA	1	1	1	0	3	0.807758	3.08439	0.243248	4.02572	0.188501	3.55181	NA	NA	0.41923	0.0020397	0.807813	5.68002e-05	0.850484	0.000382598	NA	NA	0.806868	0.0246782	0.976744	0.0034486	0.982433	0.0128085	NA	NA
NT5C3B	0.00028386	0.00683477	3.6296	Cells_EBV-transformed_lymphocytes	0.000175794	0.0088344	-3.75148	Brain_Cortex	0.000176949	0.00908655	-3.74984	NA	NA	NA	1	1	1	0	3	0.807758	3.08439	0.243248	4.02572	0.24413	4.02439	NA	NA	0.41923	0.0020397	0.807813	5.68002e-05	0.80713	5.71232e-05	NA	NA	0.806868	0.0246782	0.976744	0.0034486	0.978044	0.00324821	NA	NA
NT5C3B	0.00028386	0.00683477	3.6296	Cells_EBV-transformed_lymphocytes	0.000175794	0.0088344	-3.75148	Brain_Frontal_Cortex_BA9	0.000175794	0.00952467	3.75148	NA	NA	NA	1	1	1	0	3	0.807758	3.08439	0.243248	4.02572	-0.243248	-4.02572	NA	NA	0.41923	0.0020397	0.807813	5.68002e-05	0.807813	5.68002e-05	NA	NA	0.806868	0.0246782	0.976744	0.0034486	0.974633	0.00335161	NA	NA
NT5C3B	0.00028386	0.00683477	3.6296	Cells_EBV-transformed_lymphocytes	0.000175794	0.0088344	-3.75148	Brain_Hippocampus	0.000152488	0.00928901	3.78698	NA	NA	NA	1	1	1	0	3	0.807758	3.08439	0.243248	4.02572	-0.188501	-4.0352	NA	NA	0.41923	0.0020397	0.807813	5.68002e-05	0.850484	5.45566e-05	NA	NA	0.806868	0.0246782	0.976744	0.0034486	0.982386	0.00376529	NA	NA
NT5C3B	0.00028386	0.00683477	3.6296	Cells_EBV-transformed_lymphocytes	0.000175794	0.0088344	-3.75148	Brain_Hypothalamus	0.000175794	0.00973477	3.75148	NA	NA	NA	1	1	1	0	3	0.807758	3.08439	0.243248	4.02572	-0.243248	-3.58665	NA	NA	0.41923	0.0020397	0.807813	5.68002e-05	0.807813	0.000334951	NA	NA	0.806868	0.0246782	0.976744	0.0034486	0.979148	0.0136471	NA	NA
NT5C3B	0.00028386	0.00683477	3.6296	Cells_EBV-transformed_lymphocytes	0.000175794	0.0088344	-3.75148	Brain_Nucleus_accumbens_basal_ganglia	0.000175794	0.00968784	3.75148	NA	NA	NA	1	1	1	0	3	0.807758	3.08439	0.243248	4.02572	-0.243248	-3.56921	NA	NA	0.41923	0.0020397	0.807813	5.68002e-05	0.807813	0.000358064	NA	NA	0.806868	0.0246782	0.976744	0.0034486	0.975784	0.0143801	NA	NA
NT5C3B	0.00028386	0.00683477	3.6296	Cells_EBV-transformed_lymphocytes	0.000175794	0.0088344	-3.75148	Brain_Putamen_basal_ganglia	0.000177367	0.00983576	-3.74925	NA	NA	NA	1	1	1	0	3	0.807758	3.08439	0.243248	4.02572	0.244523	4.02394	NA	NA	0.41923	0.0020397	0.807813	5.68002e-05	0.806826	5.72323e-05	NA	NA	0.806868	0.0246782	0.976744	0.0034486	0.975654	0.00361604	NA	NA
NT5C3B	0.00028386	0.00683477	3.6296	Cells_EBV-transformed_lymphocytes	0.000175794	0.0088344	-3.75148	Brain_Spinal_cord_cervical_c-1	0.000152488	0.00894512	3.78698	NA	NA	NA	1	1	1	0	3	0.807758	3.08439	0.243248	4.02572	-0.188501	-4.0352	NA	NA	0.41923	0.0020397	0.807813	5.68002e-05	0.850484	5.45566e-05	NA	NA	0.806868	0.0246782	0.976744	0.0034486	0.978204	0.00363516	NA	NA
NT5C3B	0.00028386	0.00683477	3.6296	Cells_EBV-transformed_lymphocytes	0.000175794	0.0088344	-3.75148	Breast_Mammary_Tissue	0.000175794	0.00842135	3.75148	NA	NA	NA	1	1	1	0	3	0.807758	3.08439	0.243248	4.02572	-0.243248	-4.02572	NA	NA	0.41923	0.0020397	0.807813	5.68002e-05	0.807813	5.68002e-05	NA	NA	0.806868	0.0246782	0.976744	0.0034486	0.97504	0.00299714	NA	NA
NT5C3B	0.00028386	0.00683477	3.6296	Cells_EBV-transformed_lymphocytes	0.000175794	0.0088344	-3.75148	Cells_Cultured_fibroblasts	0.000176086	0.00807761	-3.75106	NA	NA	NA	1	1	1	0	3	0.807758	3.08439	0.243248	4.02572	0.243344	4.02533	NA	NA	0.41923	0.0020397	0.807813	5.68002e-05	0.807739	5.68952e-05	NA	NA	0.806868	0.0246782	0.976744	0.0034486	0.973779	0.00298837	NA	NA
NT5C3B	0.00028386	0.00683477	3.6296	Cells_EBV-transformed_lymphocytes	0.000175794	0.0088344	-3.75148	Cells_EBV-transformed_lymphocytes	0.000152488	0.00689198	3.78698	NA	NA	NA	1	1	1	0	3	0.807758	3.08439	0.243248	4.02572	-0.188501	-4.0352	NA	NA	0.41923	0.0020397	0.807813	5.68002e-05	0.850484	5.45566e-05	NA	NA	0.806868	0.0246782	0.976744	0.0034486	0.976911	0.00269532	NA	NA
NT5C3B	0.00028386	0.00683477	3.6296	Cells_EBV-transformed_lymphocytes	0.000175794	0.0088344	-3.75148	Colon_Sigmoid	0.000152488	0.00736715	-3.78698	NA	NA	NA	1	1	1	0	3	0.807758	3.08439	0.243248	4.02572	0.188501	3.5295	NA	NA	0.41923	0.0020397	0.807813	5.68002e-05	0.850484	0.000416341	NA	NA	0.806868	0.0246782	0.976744	0.0034486	0.980378	0.0137166	NA	NA
NT5C3B	0.00028386	0.00683477	3.6296	Cells_EBV-transformed_lymphocytes	0.000175794	0.0088344	-3.75148	Colon_Transverse	0.000177145	0.0088878	-3.74956	NA	NA	NA	1	1	1	0	3	0.807758	3.08439	0.243248	4.02572	0.243324	4.02375	NA	NA	0.41923	0.0020397	0.807813	5.68002e-05	0.807754	5.72783e-05	NA	NA	0.806868	0.0246782	0.976744	0.0034486	0.974768	0.0033095	NA	NA
NT5C3B	0.00028386	0.00683477	3.6296	Cells_EBV-transformed_lymphocytes	0.000175794	0.0088344	-3.75148	Esophagus_Gastroesophageal_Junction	0.000152488	0.00752858	3.78698	NA	NA	NA	1	1	1	0	3	0.807758	3.08439	0.243248	4.02572	-0.188501	-4.0352	NA	NA	0.41923	0.0020397	0.807813	5.68002e-05	0.850484	5.45566e-05	NA	NA	0.806868	0.0246782	0.976744	0.0034486	0.981064	0.00296856	NA	NA
NT5C3B	0.00028386	0.00683477	3.6296	Cells_EBV-transformed_lymphocytes	0.000175794	0.0088344	-3.75148	Esophagus_Mucosa	0.000152488	0.00803622	3.78698	NA	NA	NA	1	1	1	0	3	0.807758	3.08439	0.243248	4.02572	-0.188501	-3.4622	NA	NA	0.41923	0.0020397	0.807813	5.68002e-05	0.850484	0.000535775	NA	NA	0.806868	0.0246782	0.976744	0.0034486	0.978978	0.016053	NA	NA
NT5C3B	0.00028386	0.00683477	3.6296	Cells_EBV-transformed_lymphocytes	0.000175794	0.0088344	-3.75148	Esophagus_Muscularis	0.000175794	0.00857761	-3.75148	NA	NA	NA	1	1	1	0	3	0.807758	3.08439	0.243248	4.02572	0.243248	4.02572	NA	NA	0.41923	0.0020397	0.807813	5.68002e-05	0.807813	5.68002e-05	NA	NA	0.806868	0.0246782	0.976744	0.0034486	0.97285	0.00304783	NA	NA
NT5C3B	0.00028386	0.00683477	3.6296	Cells_EBV-transformed_lymphocytes	0.000175794	0.0088344	-3.75148	Heart_Atrial_Appendage	0.000152488	0.00822062	3.78698	NA	NA	NA	1	1	1	0	3	0.807758	3.08439	0.243248	4.02572	-0.188501	-3.45089	NA	NA	0.41923	0.0020397	0.807813	5.68002e-05	0.850484	0.000558734	NA	NA	0.806868	0.0246782	0.976744	0.0034486	0.980289	0.0180438	NA	NA
NT5C3B	0.00028386	0.00683477	3.6296	Cells_EBV-transformed_lymphocytes	0.000175794	0.0088344	-3.75148	Heart_Left_Ventricle	0.000175794	0.00931098	3.75148	NA	NA	NA	1	1	1	0	3	0.807758	3.08439	0.243248	4.02572	-0.243248	-4.02572	NA	NA	0.41923	0.0020397	0.807813	5.68002e-05	0.807813	5.68002e-05	NA	NA	0.806868	0.0246782	0.976744	0.0034486	0.974811	0.00338653	NA	NA
NT5C3B	0.00028386	0.00683477	3.6296	Cells_EBV-transformed_lymphocytes	0.000175794	0.0088344	-3.75148	Kidney_Cortex	0.000175794	0.0099281	3.75148	NA	NA	NA	1	1	1	0	3	0.807758	3.08439	0.243248	4.02572	-0.243248	-4.02572	NA	NA	0.41923	0.0020397	0.807813	5.68002e-05	0.807813	5.68002e-05	NA	NA	0.806868	0.0246782	0.976744	0.0034486	0.969721	0.00386826	NA	NA
NT5C3B	0.00028386	0.00683477	3.6296	Cells_EBV-transformed_lymphocytes	0.000175794	0.0088344	-3.75148	Liver	0.000152488	0.00826335	3.78698	NA	NA	NA	1	1	1	0	3	0.807758	3.08439	0.243248	4.02572	-0.188501	-3.38039	NA	NA	0.41923	0.0020397	0.807813	5.68002e-05	0.850484	0.000723829	NA	NA	0.806868	0.0246782	0.976744	0.0034486	0.98022	0.0218702	NA	NA
NT5C3B	0.00028386	0.00683477	3.6296	Cells_EBV-transformed_lymphocytes	0.000175794	0.0088344	-3.75148	Lung	0.000175794	0.0080691	3.75148	NA	NA	NA	1	1	1	0	3	0.807758	3.08439	0.243248	4.02572	-0.243248	-3.54864	NA	NA	0.41923	0.0020397	0.807813	5.68002e-05	0.807813	0.000387231	NA	NA	0.806868	0.0246782	0.976744	0.0034486	0.973393	0.0127522	NA	NA
NT5C3B	0.00028386	0.00683477	3.6296	Cells_EBV-transformed_lymphocytes	0.000175794	0.0088344	-3.75148	Minor_Salivary_Gland	0.000175808	0.00855709	-3.75146	NA	NA	NA	1	1	1	0	3	0.807758	3.08439	0.243248	4.02572	0.243437	3.69942	NA	NA	0.41923	0.0020397	0.807813	5.68002e-05	0.807667	0.000216093	NA	NA	0.806868	0.0246782	0.976744	0.0034486	0.977244	0.00870843	NA	NA
NT5C3B	0.00028386	0.00683477	3.6296	Cells_EBV-transformed_lymphocytes	0.000175794	0.0088344	-3.75148	Muscle_Skeletal	0.000175794	0.0085748	3.75148	NA	NA	NA	1	1	1	0	3	0.807758	3.08439	0.243248	4.02572	-0.243248	-3.51569	NA	NA	0.41923	0.0020397	0.807813	5.68002e-05	0.807813	0.000438614	NA	NA	0.806868	0.0246782	0.976744	0.0034486	0.97078	0.0147881	NA	NA
NT5C3B	0.00028386	0.00683477	3.6296	Cells_EBV-transformed_lymphocytes	0.000175794	0.0088344	-3.75148	Nerve_Tibial	0.000152488	0.00779475	3.78698	NA	NA	NA	1	1	1	0	3	0.807758	3.08439	0.243248	4.02572	-0.188501	-3.49376	NA	NA	0.41923	0.0020397	0.807813	5.68002e-05	0.850484	0.000476269	NA	NA	0.806868	0.0246782	0.976744	0.0034486	0.980513	0.0157987	NA	NA
NT5C3B	0.00028386	0.00683477	3.6296	Cells_EBV-transformed_lymphocytes	0.000175794	0.0088344	-3.75148	Ovary	0.000152488	0.00767766	3.78698	NA	NA	NA	1	1	1	0	3	0.807758	3.08439	0.243248	4.02572	-0.188501	-4.0352	NA	NA	0.41923	0.0020397	0.807813	5.68002e-05	0.850484	5.45566e-05	NA	NA	0.806868	0.0246782	0.976744	0.0034486	0.978277	0.00296592	NA	NA
NT5C3B	0.00028386	0.00683477	3.6296	Cells_EBV-transformed_lymphocytes	0.000175794	0.0088344	-3.75148	Pancreas	0.000176773	0.00900583	-3.75009	NA	NA	NA	1	1	1	0	3	0.807758	3.08439	0.243248	4.02572	0.243275	4.02428	NA	NA	0.41923	0.0020397	0.807813	5.68002e-05	0.807793	5.71494e-05	NA	NA	0.806868	0.0246782	0.976744	0.0034486	0.971297	0.00327161	NA	NA
NT5C3B	0.00028386	0.00683477	3.6296	Cells_EBV-transformed_lymphocytes	0.000175794	0.0088344	-3.75148	Pituitary	0.000152488	0.00848946	-3.78698	NA	NA	NA	1	1	1	0	3	0.807758	3.08439	0.243248	4.02572	0.188501	4.0352	NA	NA	0.41923	0.0020397	0.807813	5.68002e-05	0.850484	5.45566e-05	NA	NA	0.806868	0.0246782	0.976744	0.0034486	0.983443	0.00306938	NA	NA
NT5C3B	0.00028386	0.00683477	3.6296	Cells_EBV-transformed_lymphocytes	0.000175794	0.0088344	-3.75148	Prostate	0.000152488	0.00778349	-3.78698	NA	NA	NA	1	1	1	0	3	0.807758	3.08439	0.243248	4.02572	0.188501	3.53909	NA	NA	0.41923	0.0020397	0.807813	5.68002e-05	0.850484	0.000401504	NA	NA	0.806868	0.0246782	0.976744	0.0034486	0.983827	0.013769	NA	NA
NT5C3B	0.00028386	0.00683477	3.6296	Cells_EBV-transformed_lymphocytes	0.000175794	0.0088344	-3.75148	Skin_Not_Sun_Exposed_Suprapubic	0.000152488	0.00802524	3.78698	NA	NA	NA	1	1	1	0	3	0.807758	3.08439	0.243248	4.02572	-0.188501	-3.45606	NA	NA	0.41923	0.0020397	0.807813	5.68002e-05	0.850484	0.00054814	NA	NA	0.806868	0.0246782	0.976744	0.0034486	0.97911	0.0166951	NA	NA
NT5C3B	0.00028386	0.00683477	3.6296	Cells_EBV-transformed_lymphocytes	0.000175794	0.0088344	-3.75148	Skin_Sun_Exposed_Lower_leg	0.000152488	0.0076376	3.78698	NA	NA	NA	1	1	1	0	3	0.807758	3.08439	0.243248	4.02572	-0.188501	-3.52063	NA	NA	0.41923	0.0020397	0.807813	5.68002e-05	0.850484	0.000430523	NA	NA	0.806868	0.0246782	0.976744	0.0034486	0.977749	0.013927	NA	NA
NT5C3B	0.00028386	0.00683477	3.6296	Cells_EBV-transformed_lymphocytes	0.000175794	0.0088344	-3.75148	Small_Intestine_Terminal_Ileum	0.000176189	0.00861845	-3.75092	NA	NA	NA	1	1	1	0	3	0.807758	3.08439	0.243248	4.02572	0.243272	3.78844	NA	NA	0.41923	0.0020397	0.807813	5.68002e-05	0.807794	0.000151594	NA	NA	0.806868	0.0246782	0.976744	0.0034486	0.973902	0.00667363	NA	NA
NT5C3B	0.00028386	0.00683477	3.6296	Cells_EBV-transformed_lymphocytes	0.000175794	0.0088344	-3.75148	Spleen	0.00017569	0.00810016	-3.75163	NA	NA	NA	1	1	1	0	3	0.807758	3.08439	0.243248	4.02572	0.243246	4.02588	NA	NA	0.41923	0.0020397	0.807813	5.68002e-05	0.807815	5.67628e-05	NA	NA	0.806868	0.0246782	0.976744	0.0034486	0.973193	0.00295418	NA	NA
NT5C3B	0.00028386	0.00683477	3.6296	Cells_EBV-transformed_lymphocytes	0.000175794	0.0088344	-3.75148	Stomach	0.000176158	0.00858448	-3.75096	NA	NA	NA	1	1	1	0	3	0.807758	3.08439	0.243248	4.02572	0.243327	4.02522	NA	NA	0.41923	0.0020397	0.807813	5.68002e-05	0.807752	5.69229e-05	NA	NA	0.806868	0.0246782	0.976744	0.0034486	0.976155	0.0032926	NA	NA
NT5C3B	0.00028386	0.00683477	3.6296	Cells_EBV-transformed_lymphocytes	0.000175794	0.0088344	-3.75148	Testis	0.000175794	0.00971235	3.75148	NA	NA	NA	1	1	1	0	3	0.807758	3.08439	0.243248	4.02572	-0.243248	-3.39951	NA	NA	0.41923	0.0020397	0.807813	5.68002e-05	0.807813	0.000675056	NA	NA	0.806868	0.0246782	0.976744	0.0034486	0.977889	0.0210558	NA	NA
NT5C3B	0.00028386	0.00683477	3.6296	Cells_EBV-transformed_lymphocytes	0.000175794	0.0088344	-3.75148	Thyroid	0.000175794	0.00835977	-3.75148	NA	NA	NA	1	1	1	0	3	0.807758	3.08439	0.243248	4.02572	0.243248	4.02572	NA	NA	0.41923	0.0020397	0.807813	5.68002e-05	0.807813	5.68002e-05	NA	NA	0.806868	0.0246782	0.976744	0.0034486	0.970836	0.00299095	NA	NA
NT5C3B	0.00028386	0.00683477	3.6296	Cells_EBV-transformed_lymphocytes	0.000175794	0.0088344	-3.75148	Uterus	0.000176748	0.00869983	-3.75012	NA	NA	NA	1	1	1	0	3	0.807758	3.08439	0.243248	4.02572	0.243292	3.70006	NA	NA	0.41923	0.0020397	0.807813	5.68002e-05	0.807779	0.000215546	NA	NA	0.806868	0.0246782	0.976744	0.0034486	0.974418	0.00836478	NA	NA
NT5C3B	0.00028386	0.00683477	3.6296	Cells_EBV-transformed_lymphocytes	0.000175794	0.0088344	-3.75148	Vagina	0.000175794	0.00924686	-3.75148	NA	NA	NA	1	1	1	0	3	0.807758	3.08439	0.243248	4.02572	0.243248	4.02572	NA	NA	0.41923	0.0020397	0.807813	5.68002e-05	0.807813	5.68002e-05	NA	NA	0.806868	0.0246782	0.976744	0.0034486	0.976877	0.00323763	NA	NA
NT5C3B	0.00028386	0.00683477	3.6296	Cells_EBV-transformed_lymphocytes	0.000175794	0.0088344	-3.75148	Whole_Blood	0.00017577	0.00760533	-3.75151	NA	NA	NA	1	1	1	0	3	0.807758	3.08439	0.243248	4.02572	0.243241	4.02576	NA	NA	0.41923	0.0020397	0.807813	5.68002e-05	0.807819	5.67923e-05	NA	NA	0.806868	0.0246782	0.976744	0.0034486	0.971535	0.00284804	NA	NA
NT5C3B	0.00028386	0.00683477	3.6296	Cells_EBV-transformed_lymphocytes	0.000175794	0.0088344	-3.75148	smultixcan	0.000152488	0.00728882	3.78698	NA	NA	NA	1	1	1	0	3	0.807758	3.08439	0.243248	4.02572	-0.188501	-3.00411	NA	NA	0.41923	0.0020397	0.807813	5.68002e-05	0.850484	0.000260248	NA	NA	0.806868	0.0246782	0.976744	0.0034486	0.977529	0.00945813	NA	NA
NT5C3B	0.00028386	0.00683477	3.6296	Lung	0.000175794	0.00811469	-3.75148	Adipose_Subcutaneous	0.000175794	0.0085989	-3.75148	NA	NA	NA	1	1	1	0	3	0.807758	3.08439	0.243248	3.47986	0.243248	4.02572	NA	NA	0.41923	0.0020397	0.807813	0.000501668	0.807813	5.68002e-05	NA	NA	0.806868	0.0246782	0.981499	0.0166212	0.973944	0.00312246	NA	NA
NT5C3B	0.00028386	0.00683477	3.6296	Lung	0.000175794	0.00811469	-3.75148	Adipose_Visceral_Omentum	0.000175794	0.00872441	-3.75148	NA	NA	NA	1	1	1	0	3	0.807758	3.08439	0.243248	3.47986	0.243248	4.02572	NA	NA	0.41923	0.0020397	0.807813	0.000501668	0.807813	5.68002e-05	NA	NA	0.806868	0.0246782	0.981499	0.0166212	0.974427	0.0031099	NA	NA
NT5C3B	0.00028386	0.00683477	3.6296	Lung	0.000175794	0.00811469	-3.75148	Adrenal_Gland	0.000175794	0.00830264	3.75148	NA	NA	NA	1	1	1	0	3	0.807758	3.08439	0.243248	3.47986	-0.243248	-3.54134	NA	NA	0.41923	0.0020397	0.807813	0.000501668	0.807813	0.000398102	NA	NA	0.806868	0.0246782	0.981499	0.0166212	0.976069	0.0129426	NA	NA
NT5C3B	0.00028386	0.00683477	3.6296	Lung	0.000175794	0.00811469	-3.75148	Artery_Aorta	0.000175794	0.0081989	3.75148	NA	NA	NA	1	1	1	0	3	0.807758	3.08439	0.243248	3.47986	-0.243248	-4.02572	NA	NA	0.41923	0.0020397	0.807813	0.000501668	0.807813	5.68002e-05	NA	NA	0.806868	0.0246782	0.981499	0.0166212	0.973094	0.00302232	NA	NA
NT5C3B	0.00028386	0.00683477	3.6296	Lung	0.000175794	0.00811469	-3.75148	Artery_Coronary	0.000175794	0.00871856	3.75148	NA	NA	NA	1	1	1	0	3	0.807758	3.08439	0.243248	3.47986	-0.243248	-3.54546	NA	NA	0.41923	0.0020397	0.807813	0.000501668	0.807813	0.000391925	NA	NA	0.806868	0.0246782	0.981499	0.0166212	0.969394	0.0138278	NA	NA
NT5C3B	0.00028386	0.00683477	3.6296	Lung	0.000175794	0.00811469	-3.75148	Artery_Tibial	0.000152488	0.00722998	3.78698	NA	NA	NA	1	1	1	0	3	0.807758	3.08439	0.243248	3.47986	-0.188501	-3.47831	NA	NA	0.41923	0.0020397	0.807813	0.000501668	0.850484	0.000504583	NA	NA	0.806868	0.0246782	0.981499	0.0166212	0.975902	0.0158528	NA	NA
NT5C3B	0.00028386	0.00683477	3.6296	Lung	0.000175794	0.00811469	-3.75148	Brain_Anterior_cingulate_cortex_BA24	0.000152488	0.00874379	3.78698	NA	NA	NA	1	1	1	0	3	0.807758	3.08439	0.243248	3.47986	-0.188501	-4.0352	NA	NA	0.41923	0.0020397	0.807813	0.000501668	0.850484	5.45566e-05	NA	NA	0.806868	0.0246782	0.981499	0.0166212	0.978916	0.00359819	NA	NA
NT5C3B	0.00028386	0.00683477	3.6296	Lung	0.000175794	0.00811469	-3.75148	Brain_Caudate_basal_ganglia	0.000152488	0.00849063	-3.78698	NA	NA	NA	1	1	1	0	3	0.807758	3.08439	0.243248	3.47986	0.188501	3.39992	NA	NA	0.41923	0.0020397	0.807813	0.000501668	0.850484	0.00067406	NA	NA	0.806868	0.0246782	0.981499	0.0166212	0.979336	0.0222263	NA	NA
NT5C3B	0.00028386	0.00683477	3.6296	Lung	0.000175794	0.00811469	-3.75148	Brain_Cerebellar_Hemisphere	0.000175794	0.0084086	-3.75148	NA	NA	NA	1	1	1	0	3	0.807758	3.08439	0.243248	3.47986	0.243248	4.02572	NA	NA	0.41923	0.0020397	0.807813	0.000501668	0.807813	5.68002e-05	NA	NA	0.806868	0.0246782	0.981499	0.0166212	0.973555	0.00303041	NA	NA
NT5C3B	0.00028386	0.00683477	3.6296	Lung	0.000175794	0.00811469	-3.75148	Brain_Cerebellum	0.000152488	0.00766686	-3.78698	NA	NA	NA	1	1	1	0	3	0.807758	3.08439	0.243248	3.47986	0.188501	3.55181	NA	NA	0.41923	0.0020397	0.807813	0.000501668	0.850484	0.000382598	NA	NA	0.806868	0.0246782	0.981499	0.0166212	0.982433	0.0128085	NA	NA
NT5C3B	0.00028386	0.00683477	3.6296	Lung	0.000175794	0.00811469	-3.75148	Brain_Cortex	0.000176949	0.00908655	-3.74984	NA	NA	NA	1	1	1	0	3	0.807758	3.08439	0.243248	3.47986	0.24413	4.02439	NA	NA	0.41923	0.0020397	0.807813	0.000501668	0.80713	5.71232e-05	NA	NA	0.806868	0.0246782	0.981499	0.0166212	0.978044	0.00324821	NA	NA
NT5C3B	0.00028386	0.00683477	3.6296	Lung	0.000175794	0.00811469	-3.75148	Brain_Frontal_Cortex_BA9	0.000175794	0.00952467	3.75148	NA	NA	NA	1	1	1	0	3	0.807758	3.08439	0.243248	3.47986	-0.243248	-4.02572	NA	NA	0.41923	0.0020397	0.807813	0.000501668	0.807813	5.68002e-05	NA	NA	0.806868	0.0246782	0.981499	0.0166212	0.974633	0.00335161	NA	NA
NT5C3B	0.00028386	0.00683477	3.6296	Lung	0.000175794	0.00811469	-3.75148	Brain_Hippocampus	0.000152488	0.00928901	3.78698	NA	NA	NA	1	1	1	0	3	0.807758	3.08439	0.243248	3.47986	-0.188501	-4.0352	NA	NA	0.41923	0.0020397	0.807813	0.000501668	0.850484	5.45566e-05	NA	NA	0.806868	0.0246782	0.981499	0.0166212	0.982386	0.00376529	NA	NA
NT5C3B	0.00028386	0.00683477	3.6296	Lung	0.000175794	0.00811469	-3.75148	Brain_Hypothalamus	0.000175794	0.00973477	3.75148	NA	NA	NA	1	1	1	0	3	0.807758	3.08439	0.243248	3.47986	-0.243248	-3.58665	NA	NA	0.41923	0.0020397	0.807813	0.000501668	0.807813	0.000334951	NA	NA	0.806868	0.0246782	0.981499	0.0166212	0.979148	0.0136471	NA	NA
NT5C3B	0.00028386	0.00683477	3.6296	Lung	0.000175794	0.00811469	-3.75148	Brain_Nucleus_accumbens_basal_ganglia	0.000175794	0.00968784	3.75148	NA	NA	NA	1	1	1	0	3	0.807758	3.08439	0.243248	3.47986	-0.243248	-3.56921	NA	NA	0.41923	0.0020397	0.807813	0.000501668	0.807813	0.000358064	NA	NA	0.806868	0.0246782	0.981499	0.0166212	0.975784	0.0143801	NA	NA
NT5C3B	0.00028386	0.00683477	3.6296	Lung	0.000175794	0.00811469	-3.75148	Brain_Putamen_basal_ganglia	0.000177367	0.00983576	-3.74925	NA	NA	NA	1	1	1	0	3	0.807758	3.08439	0.243248	3.47986	0.244523	4.02394	NA	NA	0.41923	0.0020397	0.807813	0.000501668	0.806826	5.72323e-05	NA	NA	0.806868	0.0246782	0.981499	0.0166212	0.975654	0.00361604	NA	NA
NT5C3B	0.00028386	0.00683477	3.6296	Lung	0.000175794	0.00811469	-3.75148	Brain_Spinal_cord_cervical_c-1	0.000152488	0.00894512	3.78698	NA	NA	NA	1	1	1	0	3	0.807758	3.08439	0.243248	3.47986	-0.188501	-4.0352	NA	NA	0.41923	0.0020397	0.807813	0.000501668	0.850484	5.45566e-05	NA	NA	0.806868	0.0246782	0.981499	0.0166212	0.978204	0.00363516	NA	NA
NT5C3B	0.00028386	0.00683477	3.6296	Lung	0.000175794	0.00811469	-3.75148	Breast_Mammary_Tissue	0.000175794	0.00842135	3.75148	NA	NA	NA	1	1	1	0	3	0.807758	3.08439	0.243248	3.47986	-0.243248	-4.02572	NA	NA	0.41923	0.0020397	0.807813	0.000501668	0.807813	5.68002e-05	NA	NA	0.806868	0.0246782	0.981499	0.0166212	0.97504	0.00299714	NA	NA
NT5C3B	0.00028386	0.00683477	3.6296	Lung	0.000175794	0.00811469	-3.75148	Cells_Cultured_fibroblasts	0.000176086	0.00807761	-3.75106	NA	NA	NA	1	1	1	0	3	0.807758	3.08439	0.243248	3.47986	0.243344	4.02533	NA	NA	0.41923	0.0020397	0.807813	0.000501668	0.807739	5.68952e-05	NA	NA	0.806868	0.0246782	0.981499	0.0166212	0.973779	0.00298837	NA	NA
NT5C3B	0.00028386	0.00683477	3.6296	Lung	0.000175794	0.00811469	-3.75148	Cells_EBV-transformed_lymphocytes	0.000152488	0.00689198	3.78698	NA	NA	NA	1	1	1	0	3	0.807758	3.08439	0.243248	3.47986	-0.188501	-4.0352	NA	NA	0.41923	0.0020397	0.807813	0.000501668	0.850484	5.45566e-05	NA	NA	0.806868	0.0246782	0.981499	0.0166212	0.976911	0.00269532	NA	NA
NT5C3B	0.00028386	0.00683477	3.6296	Lung	0.000175794	0.00811469	-3.75148	Colon_Sigmoid	0.000152488	0.00736715	-3.78698	NA	NA	NA	1	1	1	0	3	0.807758	3.08439	0.243248	3.47986	0.188501	3.5295	NA	NA	0.41923	0.0020397	0.807813	0.000501668	0.850484	0.000416341	NA	NA	0.806868	0.0246782	0.981499	0.0166212	0.980378	0.0137166	NA	NA
NT5C3B	0.00028386	0.00683477	3.6296	Lung	0.000175794	0.00811469	-3.75148	Colon_Transverse	0.000177145	0.0088878	-3.74956	NA	NA	NA	1	1	1	0	3	0.807758	3.08439	0.243248	3.47986	0.243324	4.02375	NA	NA	0.41923	0.0020397	0.807813	0.000501668	0.807754	5.72783e-05	NA	NA	0.806868	0.0246782	0.981499	0.0166212	0.974768	0.0033095	NA	NA
NT5C3B	0.00028386	0.00683477	3.6296	Lung	0.000175794	0.00811469	-3.75148	Esophagus_Gastroesophageal_Junction	0.000152488	0.00752858	3.78698	NA	NA	NA	1	1	1	0	3	0.807758	3.08439	0.243248	3.47986	-0.188501	-4.0352	NA	NA	0.41923	0.0020397	0.807813	0.000501668	0.850484	5.45566e-05	NA	NA	0.806868	0.0246782	0.981499	0.0166212	0.981064	0.00296856	NA	NA
NT5C3B	0.00028386	0.00683477	3.6296	Lung	0.000175794	0.00811469	-3.75148	Esophagus_Mucosa	0.000152488	0.00803622	3.78698	NA	NA	NA	1	1	1	0	3	0.807758	3.08439	0.243248	3.47986	-0.188501	-3.4622	NA	NA	0.41923	0.0020397	0.807813	0.000501668	0.850484	0.000535775	NA	NA	0.806868	0.0246782	0.981499	0.0166212	0.978978	0.016053	NA	NA
NT5C3B	0.00028386	0.00683477	3.6296	Lung	0.000175794	0.00811469	-3.75148	Esophagus_Muscularis	0.000175794	0.00857761	-3.75148	NA	NA	NA	1	1	1	0	3	0.807758	3.08439	0.243248	3.47986	0.243248	4.02572	NA	NA	0.41923	0.0020397	0.807813	0.000501668	0.807813	5.68002e-05	NA	NA	0.806868	0.0246782	0.981499	0.0166212	0.97285	0.00304783	NA	NA
NT5C3B	0.00028386	0.00683477	3.6296	Lung	0.000175794	0.00811469	-3.75148	Heart_Atrial_Appendage	0.000152488	0.00822062	3.78698	NA	NA	NA	1	1	1	0	3	0.807758	3.08439	0.243248	3.47986	-0.188501	-3.45089	NA	NA	0.41923	0.0020397	0.807813	0.000501668	0.850484	0.000558734	NA	NA	0.806868	0.0246782	0.981499	0.0166212	0.980289	0.0180438	NA	NA
NT5C3B	0.00028386	0.00683477	3.6296	Lung	0.000175794	0.00811469	-3.75148	Heart_Left_Ventricle	0.000175794	0.00931098	3.75148	NA	NA	NA	1	1	1	0	3	0.807758	3.08439	0.243248	3.47986	-0.243248	-4.02572	NA	NA	0.41923	0.0020397	0.807813	0.000501668	0.807813	5.68002e-05	NA	NA	0.806868	0.0246782	0.981499	0.0166212	0.974811	0.00338653	NA	NA
NT5C3B	0.00028386	0.00683477	3.6296	Lung	0.000175794	0.00811469	-3.75148	Kidney_Cortex	0.000175794	0.0099281	3.75148	NA	NA	NA	1	1	1	0	3	0.807758	3.08439	0.243248	3.47986	-0.243248	-4.02572	NA	NA	0.41923	0.0020397	0.807813	0.000501668	0.807813	5.68002e-05	NA	NA	0.806868	0.0246782	0.981499	0.0166212	0.969721	0.00386826	NA	NA
NT5C3B	0.00028386	0.00683477	3.6296	Lung	0.000175794	0.00811469	-3.75148	Liver	0.000152488	0.00826335	3.78698	NA	NA	NA	1	1	1	0	3	0.807758	3.08439	0.243248	3.47986	-0.188501	-3.38039	NA	NA	0.41923	0.0020397	0.807813	0.000501668	0.850484	0.000723829	NA	NA	0.806868	0.0246782	0.981499	0.0166212	0.98022	0.0218702	NA	NA
NT5C3B	0.00028386	0.00683477	3.6296	Lung	0.000175794	0.00811469	-3.75148	Lung	0.000175794	0.0080691	3.75148	NA	NA	NA	1	1	1	0	3	0.807758	3.08439	0.243248	3.47986	-0.243248	-3.54864	NA	NA	0.41923	0.0020397	0.807813	0.000501668	0.807813	0.000387231	NA	NA	0.806868	0.0246782	0.981499	0.0166212	0.973393	0.0127522	NA	NA
NT5C3B	0.00028386	0.00683477	3.6296	Lung	0.000175794	0.00811469	-3.75148	Minor_Salivary_Gland	0.000175808	0.00855709	-3.75146	NA	NA	NA	1	1	1	0	3	0.807758	3.08439	0.243248	3.47986	0.243437	3.69942	NA	NA	0.41923	0.0020397	0.807813	0.000501668	0.807667	0.000216093	NA	NA	0.806868	0.0246782	0.981499	0.0166212	0.977244	0.00870843	NA	NA
NT5C3B	0.00028386	0.00683477	3.6296	Lung	0.000175794	0.00811469	-3.75148	Muscle_Skeletal	0.000175794	0.0085748	3.75148	NA	NA	NA	1	1	1	0	3	0.807758	3.08439	0.243248	3.47986	-0.243248	-3.51569	NA	NA	0.41923	0.0020397	0.807813	0.000501668	0.807813	0.000438614	NA	NA	0.806868	0.0246782	0.981499	0.0166212	0.97078	0.0147881	NA	NA
NT5C3B	0.00028386	0.00683477	3.6296	Lung	0.000175794	0.00811469	-3.75148	Nerve_Tibial	0.000152488	0.00779475	3.78698	NA	NA	NA	1	1	1	0	3	0.807758	3.08439	0.243248	3.47986	-0.188501	-3.49376	NA	NA	0.41923	0.0020397	0.807813	0.000501668	0.850484	0.000476269	NA	NA	0.806868	0.0246782	0.981499	0.0166212	0.980513	0.0157987	NA	NA
NT5C3B	0.00028386	0.00683477	3.6296	Lung	0.000175794	0.00811469	-3.75148	Ovary	0.000152488	0.00767766	3.78698	NA	NA	NA	1	1	1	0	3	0.807758	3.08439	0.243248	3.47986	-0.188501	-4.0352	NA	NA	0.41923	0.0020397	0.807813	0.000501668	0.850484	5.45566e-05	NA	NA	0.806868	0.0246782	0.981499	0.0166212	0.978277	0.00296592	NA	NA
NT5C3B	0.00028386	0.00683477	3.6296	Lung	0.000175794	0.00811469	-3.75148	Pancreas	0.000176773	0.00900583	-3.75009	NA	NA	NA	1	1	1	0	3	0.807758	3.08439	0.243248	3.47986	0.243275	4.02428	NA	NA	0.41923	0.0020397	0.807813	0.000501668	0.807793	5.71494e-05	NA	NA	0.806868	0.0246782	0.981499	0.0166212	0.971297	0.00327161	NA	NA
NT5C3B	0.00028386	0.00683477	3.6296	Lung	0.000175794	0.00811469	-3.75148	Pituitary	0.000152488	0.00848946	-3.78698	NA	NA	NA	1	1	1	0	3	0.807758	3.08439	0.243248	3.47986	0.188501	4.0352	NA	NA	0.41923	0.0020397	0.807813	0.000501668	0.850484	5.45566e-05	NA	NA	0.806868	0.0246782	0.981499	0.0166212	0.983443	0.00306938	NA	NA
NT5C3B	0.00028386	0.00683477	3.6296	Lung	0.000175794	0.00811469	-3.75148	Prostate	0.000152488	0.00778349	-3.78698	NA	NA	NA	1	1	1	0	3	0.807758	3.08439	0.243248	3.47986	0.188501	3.53909	NA	NA	0.41923	0.0020397	0.807813	0.000501668	0.850484	0.000401504	NA	NA	0.806868	0.0246782	0.981499	0.0166212	0.983827	0.013769	NA	NA
NT5C3B	0.00028386	0.00683477	3.6296	Lung	0.000175794	0.00811469	-3.75148	Skin_Not_Sun_Exposed_Suprapubic	0.000152488	0.00802524	3.78698	NA	NA	NA	1	1	1	0	3	0.807758	3.08439	0.243248	3.47986	-0.188501	-3.45606	NA	NA	0.41923	0.0020397	0.807813	0.000501668	0.850484	0.00054814	NA	NA	0.806868	0.0246782	0.981499	0.0166212	0.97911	0.0166951	NA	NA
NT5C3B	0.00028386	0.00683477	3.6296	Lung	0.000175794	0.00811469	-3.75148	Skin_Sun_Exposed_Lower_leg	0.000152488	0.0076376	3.78698	NA	NA	NA	1	1	1	0	3	0.807758	3.08439	0.243248	3.47986	-0.188501	-3.52063	NA	NA	0.41923	0.0020397	0.807813	0.000501668	0.850484	0.000430523	NA	NA	0.806868	0.0246782	0.981499	0.0166212	0.977749	0.013927	NA	NA
NT5C3B	0.00028386	0.00683477	3.6296	Lung	0.000175794	0.00811469	-3.75148	Small_Intestine_Terminal_Ileum	0.000176189	0.00861845	-3.75092	NA	NA	NA	1	1	1	0	3	0.807758	3.08439	0.243248	3.47986	0.243272	3.78844	NA	NA	0.41923	0.0020397	0.807813	0.000501668	0.807794	0.000151594	NA	NA	0.806868	0.0246782	0.981499	0.0166212	0.973902	0.00667363	NA	NA
NT5C3B	0.00028386	0.00683477	3.6296	Lung	0.000175794	0.00811469	-3.75148	Spleen	0.00017569	0.00810016	-3.75163	NA	NA	NA	1	1	1	0	3	0.807758	3.08439	0.243248	3.47986	0.243246	4.02588	NA	NA	0.41923	0.0020397	0.807813	0.000501668	0.807815	5.67628e-05	NA	NA	0.806868	0.0246782	0.981499	0.0166212	0.973193	0.00295418	NA	NA
NT5C3B	0.00028386	0.00683477	3.6296	Lung	0.000175794	0.00811469	-3.75148	Stomach	0.000176158	0.00858448	-3.75096	NA	NA	NA	1	1	1	0	3	0.807758	3.08439	0.243248	3.47986	0.243327	4.02522	NA	NA	0.41923	0.0020397	0.807813	0.000501668	0.807752	5.69229e-05	NA	NA	0.806868	0.0246782	0.981499	0.0166212	0.976155	0.0032926	NA	NA
NT5C3B	0.00028386	0.00683477	3.6296	Lung	0.000175794	0.00811469	-3.75148	Testis	0.000175794	0.00971235	3.75148	NA	NA	NA	1	1	1	0	3	0.807758	3.08439	0.243248	3.47986	-0.243248	-3.39951	NA	NA	0.41923	0.0020397	0.807813	0.000501668	0.807813	0.000675056	NA	NA	0.806868	0.0246782	0.981499	0.0166212	0.977889	0.0210558	NA	NA
NT5C3B	0.00028386	0.00683477	3.6296	Lung	0.000175794	0.00811469	-3.75148	Thyroid	0.000175794	0.00835977	-3.75148	NA	NA	NA	1	1	1	0	3	0.807758	3.08439	0.243248	3.47986	0.243248	4.02572	NA	NA	0.41923	0.0020397	0.807813	0.000501668	0.807813	5.68002e-05	NA	NA	0.806868	0.0246782	0.981499	0.0166212	0.970836	0.00299095	NA	NA
NT5C3B	0.00028386	0.00683477	3.6296	Lung	0.000175794	0.00811469	-3.75148	Uterus	0.000176748	0.00869983	-3.75012	NA	NA	NA	1	1	1	0	3	0.807758	3.08439	0.243248	3.47986	0.243292	3.70006	NA	NA	0.41923	0.0020397	0.807813	0.000501668	0.807779	0.000215546	NA	NA	0.806868	0.0246782	0.981499	0.0166212	0.974418	0.00836478	NA	NA
NT5C3B	0.00028386	0.00683477	3.6296	Lung	0.000175794	0.00811469	-3.75148	Vagina	0.000175794	0.00924686	-3.75148	NA	NA	NA	1	1	1	0	3	0.807758	3.08439	0.243248	3.47986	0.243248	4.02572	NA	NA	0.41923	0.0020397	0.807813	0.000501668	0.807813	5.68002e-05	NA	NA	0.806868	0.0246782	0.981499	0.0166212	0.976877	0.00323763	NA	NA
NT5C3B	0.00028386	0.00683477	3.6296	Lung	0.000175794	0.00811469	-3.75148	Whole_Blood	0.00017577	0.00760533	-3.75151	NA	NA	NA	1	1	1	0	3	0.807758	3.08439	0.243248	3.47986	0.243241	4.02576	NA	NA	0.41923	0.0020397	0.807813	0.000501668	0.807819	5.67923e-05	NA	NA	0.806868	0.0246782	0.981499	0.0166212	0.971535	0.00284804	NA	NA
NT5C3B	0.00028386	0.00683477	3.6296	Lung	0.000175794	0.00811469	-3.75148	smultixcan	0.000152488	0.00728882	3.78698	NA	NA	NA	1	1	1	0	3	0.807758	3.08439	0.243248	3.47986	-0.188501	-3.00411	NA	NA	0.41923	0.0020397	0.807813	0.000501668	0.850484	0.000260248	NA	NA	0.806868	0.0246782	0.981499	0.0166212	0.977529	0.00945813	NA	NA
NT5C3B	0.00028386	0.00683477	3.6296	Testis	0.000175794	0.00984605	-3.75148	Adipose_Subcutaneous	0.000175794	0.0085989	-3.75148	NA	NA	NA	1	1	1	0	3	0.807758	3.08439	0.243248	3.64616	0.243248	4.02572	NA	NA	0.41923	0.0020397	0.807813	0.000266186	0.807813	5.68002e-05	NA	NA	0.806868	0.0246782	0.981497	0.01272	0.973944	0.00312246	NA	NA
NT5C3B	0.00028386	0.00683477	3.6296	Testis	0.000175794	0.00984605	-3.75148	Adipose_Visceral_Omentum	0.000175794	0.00872441	-3.75148	NA	NA	NA	1	1	1	0	3	0.807758	3.08439	0.243248	3.64616	0.243248	4.02572	NA	NA	0.41923	0.0020397	0.807813	0.000266186	0.807813	5.68002e-05	NA	NA	0.806868	0.0246782	0.981497	0.01272	0.974427	0.0031099	NA	NA
NT5C3B	0.00028386	0.00683477	3.6296	Testis	0.000175794	0.00984605	-3.75148	Adrenal_Gland	0.000175794	0.00830264	3.75148	NA	NA	NA	1	1	1	0	3	0.807758	3.08439	0.243248	3.64616	-0.243248	-3.54134	NA	NA	0.41923	0.0020397	0.807813	0.000266186	0.807813	0.000398102	NA	NA	0.806868	0.0246782	0.981497	0.01272	0.976069	0.0129426	NA	NA
NT5C3B	0.00028386	0.00683477	3.6296	Testis	0.000175794	0.00984605	-3.75148	Artery_Aorta	0.000175794	0.0081989	3.75148	NA	NA	NA	1	1	1	0	3	0.807758	3.08439	0.243248	3.64616	-0.243248	-4.02572	NA	NA	0.41923	0.0020397	0.807813	0.000266186	0.807813	5.68002e-05	NA	NA	0.806868	0.0246782	0.981497	0.01272	0.973094	0.00302232	NA	NA
NT5C3B	0.00028386	0.00683477	3.6296	Testis	0.000175794	0.00984605	-3.75148	Artery_Coronary	0.000175794	0.00871856	3.75148	NA	NA	NA	1	1	1	0	3	0.807758	3.08439	0.243248	3.64616	-0.243248	-3.54546	NA	NA	0.41923	0.0020397	0.807813	0.000266186	0.807813	0.000391925	NA	NA	0.806868	0.0246782	0.981497	0.01272	0.969394	0.0138278	NA	NA
NT5C3B	0.00028386	0.00683477	3.6296	Testis	0.000175794	0.00984605	-3.75148	Artery_Tibial	0.000152488	0.00722998	3.78698	NA	NA	NA	1	1	1	0	3	0.807758	3.08439	0.243248	3.64616	-0.188501	-3.47831	NA	NA	0.41923	0.0020397	0.807813	0.000266186	0.850484	0.000504583	NA	NA	0.806868	0.0246782	0.981497	0.01272	0.975902	0.0158528	NA	NA
NT5C3B	0.00028386	0.00683477	3.6296	Testis	0.000175794	0.00984605	-3.75148	Brain_Anterior_cingulate_cortex_BA24	0.000152488	0.00874379	3.78698	NA	NA	NA	1	1	1	0	3	0.807758	3.08439	0.243248	3.64616	-0.188501	-4.0352	NA	NA	0.41923	0.0020397	0.807813	0.000266186	0.850484	5.45566e-05	NA	NA	0.806868	0.0246782	0.981497	0.01272	0.978916	0.00359819	NA	NA
NT5C3B	0.00028386	0.00683477	3.6296	Testis	0.000175794	0.00984605	-3.75148	Brain_Caudate_basal_ganglia	0.000152488	0.00849063	-3.78698	NA	NA	NA	1	1	1	0	3	0.807758	3.08439	0.243248	3.64616	0.188501	3.39992	NA	NA	0.41923	0.0020397	0.807813	0.000266186	0.850484	0.00067406	NA	NA	0.806868	0.0246782	0.981497	0.01272	0.979336	0.0222263	NA	NA
NT5C3B	0.00028386	0.00683477	3.6296	Testis	0.000175794	0.00984605	-3.75148	Brain_Cerebellar_Hemisphere	0.000175794	0.0084086	-3.75148	NA	NA	NA	1	1	1	0	3	0.807758	3.08439	0.243248	3.64616	0.243248	4.02572	NA	NA	0.41923	0.0020397	0.807813	0.000266186	0.807813	5.68002e-05	NA	NA	0.806868	0.0246782	0.981497	0.01272	0.973555	0.00303041	NA	NA
NT5C3B	0.00028386	0.00683477	3.6296	Testis	0.000175794	0.00984605	-3.75148	Brain_Cerebellum	0.000152488	0.00766686	-3.78698	NA	NA	NA	1	1	1	0	3	0.807758	3.08439	0.243248	3.64616	0.188501	3.55181	NA	NA	0.41923	0.0020397	0.807813	0.000266186	0.850484	0.000382598	NA	NA	0.806868	0.0246782	0.981497	0.01272	0.982433	0.0128085	NA	NA
NT5C3B	0.00028386	0.00683477	3.6296	Testis	0.000175794	0.00984605	-3.75148	Brain_Cortex	0.000176949	0.00908655	-3.74984	NA	NA	NA	1	1	1	0	3	0.807758	3.08439	0.243248	3.64616	0.24413	4.02439	NA	NA	0.41923	0.0020397	0.807813	0.000266186	0.80713	5.71232e-05	NA	NA	0.806868	0.0246782	0.981497	0.01272	0.978044	0.00324821	NA	NA
NT5C3B	0.00028386	0.00683477	3.6296	Testis	0.000175794	0.00984605	-3.75148	Brain_Frontal_Cortex_BA9	0.000175794	0.00952467	3.75148	NA	NA	NA	1	1	1	0	3	0.807758	3.08439	0.243248	3.64616	-0.243248	-4.02572	NA	NA	0.41923	0.0020397	0.807813	0.000266186	0.807813	5.68002e-05	NA	NA	0.806868	0.0246782	0.981497	0.01272	0.974633	0.00335161	NA	NA
NT5C3B	0.00028386	0.00683477	3.6296	Testis	0.000175794	0.00984605	-3.75148	Brain_Hippocampus	0.000152488	0.00928901	3.78698	NA	NA	NA	1	1	1	0	3	0.807758	3.08439	0.243248	3.64616	-0.188501	-4.0352	NA	NA	0.41923	0.0020397	0.807813	0.000266186	0.850484	5.45566e-05	NA	NA	0.806868	0.0246782	0.981497	0.01272	0.982386	0.00376529	NA	NA
NT5C3B	0.00028386	0.00683477	3.6296	Testis	0.000175794	0.00984605	-3.75148	Brain_Hypothalamus	0.000175794	0.00973477	3.75148	NA	NA	NA	1	1	1	0	3	0.807758	3.08439	0.243248	3.64616	-0.243248	-3.58665	NA	NA	0.41923	0.0020397	0.807813	0.000266186	0.807813	0.000334951	NA	NA	0.806868	0.0246782	0.981497	0.01272	0.979148	0.0136471	NA	NA
NT5C3B	0.00028386	0.00683477	3.6296	Testis	0.000175794	0.00984605	-3.75148	Brain_Nucleus_accumbens_basal_ganglia	0.000175794	0.00968784	3.75148	NA	NA	NA	1	1	1	0	3	0.807758	3.08439	0.243248	3.64616	-0.243248	-3.56921	NA	NA	0.41923	0.0020397	0.807813	0.000266186	0.807813	0.000358064	NA	NA	0.806868	0.0246782	0.981497	0.01272	0.975784	0.0143801	NA	NA
NT5C3B	0.00028386	0.00683477	3.6296	Testis	0.000175794	0.00984605	-3.75148	Brain_Putamen_basal_ganglia	0.000177367	0.00983576	-3.74925	NA	NA	NA	1	1	1	0	3	0.807758	3.08439	0.243248	3.64616	0.244523	4.02394	NA	NA	0.41923	0.0020397	0.807813	0.000266186	0.806826	5.72323e-05	NA	NA	0.806868	0.0246782	0.981497	0.01272	0.975654	0.00361604	NA	NA
NT5C3B	0.00028386	0.00683477	3.6296	Testis	0.000175794	0.00984605	-3.75148	Brain_Spinal_cord_cervical_c-1	0.000152488	0.00894512	3.78698	NA	NA	NA	1	1	1	0	3	0.807758	3.08439	0.243248	3.64616	-0.188501	-4.0352	NA	NA	0.41923	0.0020397	0.807813	0.000266186	0.850484	5.45566e-05	NA	NA	0.806868	0.0246782	0.981497	0.01272	0.978204	0.00363516	NA	NA
NT5C3B	0.00028386	0.00683477	3.6296	Testis	0.000175794	0.00984605	-3.75148	Breast_Mammary_Tissue	0.000175794	0.00842135	3.75148	NA	NA	NA	1	1	1	0	3	0.807758	3.08439	0.243248	3.64616	-0.243248	-4.02572	NA	NA	0.41923	0.0020397	0.807813	0.000266186	0.807813	5.68002e-05	NA	NA	0.806868	0.0246782	0.981497	0.01272	0.97504	0.00299714	NA	NA
NT5C3B	0.00028386	0.00683477	3.6296	Testis	0.000175794	0.00984605	-3.75148	Cells_Cultured_fibroblasts	0.000176086	0.00807761	-3.75106	NA	NA	NA	1	1	1	0	3	0.807758	3.08439	0.243248	3.64616	0.243344	4.02533	NA	NA	0.41923	0.0020397	0.807813	0.000266186	0.807739	5.68952e-05	NA	NA	0.806868	0.0246782	0.981497	0.01272	0.973779	0.00298837	NA	NA
NT5C3B	0.00028386	0.00683477	3.6296	Testis	0.000175794	0.00984605	-3.75148	Cells_EBV-transformed_lymphocytes	0.000152488	0.00689198	3.78698	NA	NA	NA	1	1	1	0	3	0.807758	3.08439	0.243248	3.64616	-0.188501	-4.0352	NA	NA	0.41923	0.0020397	0.807813	0.000266186	0.850484	5.45566e-05	NA	NA	0.806868	0.0246782	0.981497	0.01272	0.976911	0.00269532	NA	NA
NT5C3B	0.00028386	0.00683477	3.6296	Testis	0.000175794	0.00984605	-3.75148	Colon_Sigmoid	0.000152488	0.00736715	-3.78698	NA	NA	NA	1	1	1	0	3	0.807758	3.08439	0.243248	3.64616	0.188501	3.5295	NA	NA	0.41923	0.0020397	0.807813	0.000266186	0.850484	0.000416341	NA	NA	0.806868	0.0246782	0.981497	0.01272	0.980378	0.0137166	NA	NA
NT5C3B	0.00028386	0.00683477	3.6296	Testis	0.000175794	0.00984605	-3.75148	Colon_Transverse	0.000177145	0.0088878	-3.74956	NA	NA	NA	1	1	1	0	3	0.807758	3.08439	0.243248	3.64616	0.243324	4.02375	NA	NA	0.41923	0.0020397	0.807813	0.000266186	0.807754	5.72783e-05	NA	NA	0.806868	0.0246782	0.981497	0.01272	0.974768	0.0033095	NA	NA
NT5C3B	0.00028386	0.00683477	3.6296	Testis	0.000175794	0.00984605	-3.75148	Esophagus_Gastroesophageal_Junction	0.000152488	0.00752858	3.78698	NA	NA	NA	1	1	1	0	3	0.807758	3.08439	0.243248	3.64616	-0.188501	-4.0352	NA	NA	0.41923	0.0020397	0.807813	0.000266186	0.850484	5.45566e-05	NA	NA	0.806868	0.0246782	0.981497	0.01272	0.981064	0.00296856	NA	NA
NT5C3B	0.00028386	0.00683477	3.6296	Testis	0.000175794	0.00984605	-3.75148	Esophagus_Mucosa	0.000152488	0.00803622	3.78698	NA	NA	NA	1	1	1	0	3	0.807758	3.08439	0.243248	3.64616	-0.188501	-3.4622	NA	NA	0.41923	0.0020397	0.807813	0.000266186	0.850484	0.000535775	NA	NA	0.806868	0.0246782	0.981497	0.01272	0.978978	0.016053	NA	NA
NT5C3B	0.00028386	0.00683477	3.6296	Testis	0.000175794	0.00984605	-3.75148	Esophagus_Muscularis	0.000175794	0.00857761	-3.75148	NA	NA	NA	1	1	1	0	3	0.807758	3.08439	0.243248	3.64616	0.243248	4.02572	NA	NA	0.41923	0.0020397	0.807813	0.000266186	0.807813	5.68002e-05	NA	NA	0.806868	0.0246782	0.981497	0.01272	0.97285	0.00304783	NA	NA
NT5C3B	0.00028386	0.00683477	3.6296	Testis	0.000175794	0.00984605	-3.75148	Heart_Atrial_Appendage	0.000152488	0.00822062	3.78698	NA	NA	NA	1	1	1	0	3	0.807758	3.08439	0.243248	3.64616	-0.188501	-3.45089	NA	NA	0.41923	0.0020397	0.807813	0.000266186	0.850484	0.000558734	NA	NA	0.806868	0.0246782	0.981497	0.01272	0.980289	0.0180438	NA	NA
NT5C3B	0.00028386	0.00683477	3.6296	Testis	0.000175794	0.00984605	-3.75148	Heart_Left_Ventricle	0.000175794	0.00931098	3.75148	NA	NA	NA	1	1	1	0	3	0.807758	3.08439	0.243248	3.64616	-0.243248	-4.02572	NA	NA	0.41923	0.0020397	0.807813	0.000266186	0.807813	5.68002e-05	NA	NA	0.806868	0.0246782	0.981497	0.01272	0.974811	0.00338653	NA	NA
NT5C3B	0.00028386	0.00683477	3.6296	Testis	0.000175794	0.00984605	-3.75148	Kidney_Cortex	0.000175794	0.0099281	3.75148	NA	NA	NA	1	1	1	0	3	0.807758	3.08439	0.243248	3.64616	-0.243248	-4.02572	NA	NA	0.41923	0.0020397	0.807813	0.000266186	0.807813	5.68002e-05	NA	NA	0.806868	0.0246782	0.981497	0.01272	0.969721	0.00386826	NA	NA
NT5C3B	0.00028386	0.00683477	3.6296	Testis	0.000175794	0.00984605	-3.75148	Liver	0.000152488	0.00826335	3.78698	NA	NA	NA	1	1	1	0	3	0.807758	3.08439	0.243248	3.64616	-0.188501	-3.38039	NA	NA	0.41923	0.0020397	0.807813	0.000266186	0.850484	0.000723829	NA	NA	0.806868	0.0246782	0.981497	0.01272	0.98022	0.0218702	NA	NA
NT5C3B	0.00028386	0.00683477	3.6296	Testis	0.000175794	0.00984605	-3.75148	Lung	0.000175794	0.0080691	3.75148	NA	NA	NA	1	1	1	0	3	0.807758	3.08439	0.243248	3.64616	-0.243248	-3.54864	NA	NA	0.41923	0.0020397	0.807813	0.000266186	0.807813	0.000387231	NA	NA	0.806868	0.0246782	0.981497	0.01272	0.973393	0.0127522	NA	NA
NT5C3B	0.00028386	0.00683477	3.6296	Testis	0.000175794	0.00984605	-3.75148	Minor_Salivary_Gland	0.000175808	0.00855709	-3.75146	NA	NA	NA	1	1	1	0	3	0.807758	3.08439	0.243248	3.64616	0.243437	3.69942	NA	NA	0.41923	0.0020397	0.807813	0.000266186	0.807667	0.000216093	NA	NA	0.806868	0.0246782	0.981497	0.01272	0.977244	0.00870843	NA	NA
NT5C3B	0.00028386	0.00683477	3.6296	Testis	0.000175794	0.00984605	-3.75148	Muscle_Skeletal	0.000175794	0.0085748	3.75148	NA	NA	NA	1	1	1	0	3	0.807758	3.08439	0.243248	3.64616	-0.243248	-3.51569	NA	NA	0.41923	0.0020397	0.807813	0.000266186	0.807813	0.000438614	NA	NA	0.806868	0.0246782	0.981497	0.01272	0.97078	0.0147881	NA	NA
NT5C3B	0.00028386	0.00683477	3.6296	Testis	0.000175794	0.00984605	-3.75148	Nerve_Tibial	0.000152488	0.00779475	3.78698	NA	NA	NA	1	1	1	0	3	0.807758	3.08439	0.243248	3.64616	-0.188501	-3.49376	NA	NA	0.41923	0.0020397	0.807813	0.000266186	0.850484	0.000476269	NA	NA	0.806868	0.0246782	0.981497	0.01272	0.980513	0.0157987	NA	NA
NT5C3B	0.00028386	0.00683477	3.6296	Testis	0.000175794	0.00984605	-3.75148	Ovary	0.000152488	0.00767766	3.78698	NA	NA	NA	1	1	1	0	3	0.807758	3.08439	0.243248	3.64616	-0.188501	-4.0352	NA	NA	0.41923	0.0020397	0.807813	0.000266186	0.850484	5.45566e-05	NA	NA	0.806868	0.0246782	0.981497	0.01272	0.978277	0.00296592	NA	NA
NT5C3B	0.00028386	0.00683477	3.6296	Testis	0.000175794	0.00984605	-3.75148	Pancreas	0.000176773	0.00900583	-3.75009	NA	NA	NA	1	1	1	0	3	0.807758	3.08439	0.243248	3.64616	0.243275	4.02428	NA	NA	0.41923	0.0020397	0.807813	0.000266186	0.807793	5.71494e-05	NA	NA	0.806868	0.0246782	0.981497	0.01272	0.971297	0.00327161	NA	NA
NT5C3B	0.00028386	0.00683477	3.6296	Testis	0.000175794	0.00984605	-3.75148	Pituitary	0.000152488	0.00848946	-3.78698	NA	NA	NA	1	1	1	0	3	0.807758	3.08439	0.243248	3.64616	0.188501	4.0352	NA	NA	0.41923	0.0020397	0.807813	0.000266186	0.850484	5.45566e-05	NA	NA	0.806868	0.0246782	0.981497	0.01272	0.983443	0.00306938	NA	NA
NT5C3B	0.00028386	0.00683477	3.6296	Testis	0.000175794	0.00984605	-3.75148	Prostate	0.000152488	0.00778349	-3.78698	NA	NA	NA	1	1	1	0	3	0.807758	3.08439	0.243248	3.64616	0.188501	3.53909	NA	NA	0.41923	0.0020397	0.807813	0.000266186	0.850484	0.000401504	NA	NA	0.806868	0.0246782	0.981497	0.01272	0.983827	0.013769	NA	NA
NT5C3B	0.00028386	0.00683477	3.6296	Testis	0.000175794	0.00984605	-3.75148	Skin_Not_Sun_Exposed_Suprapubic	0.000152488	0.00802524	3.78698	NA	NA	NA	1	1	1	0	3	0.807758	3.08439	0.243248	3.64616	-0.188501	-3.45606	NA	NA	0.41923	0.0020397	0.807813	0.000266186	0.850484	0.00054814	NA	NA	0.806868	0.0246782	0.981497	0.01272	0.97911	0.0166951	NA	NA
NT5C3B	0.00028386	0.00683477	3.6296	Testis	0.000175794	0.00984605	-3.75148	Skin_Sun_Exposed_Lower_leg	0.000152488	0.0076376	3.78698	NA	NA	NA	1	1	1	0	3	0.807758	3.08439	0.243248	3.64616	-0.188501	-3.52063	NA	NA	0.41923	0.0020397	0.807813	0.000266186	0.850484	0.000430523	NA	NA	0.806868	0.0246782	0.981497	0.01272	0.977749	0.013927	NA	NA
NT5C3B	0.00028386	0.00683477	3.6296	Testis	0.000175794	0.00984605	-3.75148	Small_Intestine_Terminal_Ileum	0.000176189	0.00861845	-3.75092	NA	NA	NA	1	1	1	0	3	0.807758	3.08439	0.243248	3.64616	0.243272	3.78844	NA	NA	0.41923	0.0020397	0.807813	0.000266186	0.807794	0.000151594	NA	NA	0.806868	0.0246782	0.981497	0.01272	0.973902	0.00667363	NA	NA
NT5C3B	0.00028386	0.00683477	3.6296	Testis	0.000175794	0.00984605	-3.75148	Spleen	0.00017569	0.00810016	-3.75163	NA	NA	NA	1	1	1	0	3	0.807758	3.08439	0.243248	3.64616	0.243246	4.02588	NA	NA	0.41923	0.0020397	0.807813	0.000266186	0.807815	5.67628e-05	NA	NA	0.806868	0.0246782	0.981497	0.01272	0.973193	0.00295418	NA	NA
NT5C3B	0.00028386	0.00683477	3.6296	Testis	0.000175794	0.00984605	-3.75148	Stomach	0.000176158	0.00858448	-3.75096	NA	NA	NA	1	1	1	0	3	0.807758	3.08439	0.243248	3.64616	0.243327	4.02522	NA	NA	0.41923	0.0020397	0.807813	0.000266186	0.807752	5.69229e-05	NA	NA	0.806868	0.0246782	0.981497	0.01272	0.976155	0.0032926	NA	NA
NT5C3B	0.00028386	0.00683477	3.6296	Testis	0.000175794	0.00984605	-3.75148	Testis	0.000175794	0.00971235	3.75148	NA	NA	NA	1	1	1	0	3	0.807758	3.08439	0.243248	3.64616	-0.243248	-3.39951	NA	NA	0.41923	0.0020397	0.807813	0.000266186	0.807813	0.000675056	NA	NA	0.806868	0.0246782	0.981497	0.01272	0.977889	0.0210558	NA	NA
NT5C3B	0.00028386	0.00683477	3.6296	Testis	0.000175794	0.00984605	-3.75148	Thyroid	0.000175794	0.00835977	-3.75148	NA	NA	NA	1	1	1	0	3	0.807758	3.08439	0.243248	3.64616	0.243248	4.02572	NA	NA	0.41923	0.0020397	0.807813	0.000266186	0.807813	5.68002e-05	NA	NA	0.806868	0.0246782	0.981497	0.01272	0.970836	0.00299095	NA	NA
NT5C3B	0.00028386	0.00683477	3.6296	Testis	0.000175794	0.00984605	-3.75148	Uterus	0.000176748	0.00869983	-3.75012	NA	NA	NA	1	1	1	0	3	0.807758	3.08439	0.243248	3.64616	0.243292	3.70006	NA	NA	0.41923	0.0020397	0.807813	0.000266186	0.807779	0.000215546	NA	NA	0.806868	0.0246782	0.981497	0.01272	0.974418	0.00836478	NA	NA
NT5C3B	0.00028386	0.00683477	3.6296	Testis	0.000175794	0.00984605	-3.75148	Vagina	0.000175794	0.00924686	-3.75148	NA	NA	NA	1	1	1	0	3	0.807758	3.08439	0.243248	3.64616	0.243248	4.02572	NA	NA	0.41923	0.0020397	0.807813	0.000266186	0.807813	5.68002e-05	NA	NA	0.806868	0.0246782	0.981497	0.01272	0.976877	0.00323763	NA	NA
NT5C3B	0.00028386	0.00683477	3.6296	Testis	0.000175794	0.00984605	-3.75148	Whole_Blood	0.00017577	0.00760533	-3.75151	NA	NA	NA	1	1	1	0	3	0.807758	3.08439	0.243248	3.64616	0.243241	4.02576	NA	NA	0.41923	0.0020397	0.807813	0.000266186	0.807819	5.67923e-05	NA	NA	0.806868	0.0246782	0.981497	0.01272	0.971535	0.00284804	NA	NA
NT5C3B	0.00028386	0.00683477	3.6296	Testis	0.000175794	0.00984605	-3.75148	smultixcan	0.000152488	0.00728882	3.78698	NA	NA	NA	1	1	1	0	3	0.807758	3.08439	0.243248	3.64616	-0.188501	-3.00411	NA	NA	0.41923	0.0020397	0.807813	0.000266186	0.850484	0.000260248	NA	NA	0.806868	0.0246782	0.981497	0.01272	0.977529	0.00945813	NA	NA
TNK2	0.00029355	0.00702962	3.62093	Adrenal_Gland	3.96588e-07	7.30833e-05	-5.07059	Adipose_Subcutaneous	3.21656e-07	5.66815e-05	-5.1103	NA	NA	NA	1	1	1	0	3	-0.813607	4.2603	-0.689563	5.12951	-0.712169	5.16388	NA	NA	0.41587	2.0415e-05	0.490469	2.90494e-07	0.47636	2.41884e-07	NA	NA	0.805491	0.00077956	0.928136	4.50536e-05	0.914002	2.97987e-05	NA	NA
TNK2	0.00029355	0.00702962	3.62093	Adrenal_Gland	3.96588e-07	7.30833e-05	-5.07059	Adipose_Visceral_Omentum	3.96588e-07	6.72471e-05	-5.07059	NA	NA	NA	1	1	1	0	3	-0.813607	4.2603	-0.689563	5.12951	-0.689563	5.12951	NA	NA	0.41587	2.0415e-05	0.490469	2.90494e-07	0.490469	2.90494e-07	NA	NA	0.805491	0.00077956	0.928136	4.50536e-05	0.920126	3.4681e-05	NA	NA
TNK2	0.00029355	0.00702962	3.62093	Adrenal_Gland	3.96588e-07	7.30833e-05	-5.07059	Adrenal_Gland	3.96588e-07	6.97355e-05	-5.07059	NA	NA	NA	1	1	1	0	3	-0.813607	4.2603	-0.689563	5.12951	-0.689563	5.12951	NA	NA	0.41587	2.0415e-05	0.490469	2.90494e-07	0.490469	2.90494e-07	NA	NA	0.805491	0.00077956	0.928136	4.50536e-05	0.91492	3.50387e-05	NA	NA
TNK2	0.00029355	0.00702962	3.62093	Adrenal_Gland	3.96588e-07	7.30833e-05	-5.07059	Artery_Aorta	3.96588e-07	5.97581e-05	5.07059	NA	NA	NA	1	1	1	0	3	-0.813607	4.2603	-0.689563	5.12951	0.689563	-5.12951	NA	NA	0.41587	2.0415e-05	0.490469	2.90494e-07	0.490469	2.90494e-07	NA	NA	0.805491	0.00077956	0.928136	4.50536e-05	0.91807	3.36583e-05	NA	NA
TNK2	0.00029355	0.00702962	3.62093	Adrenal_Gland	3.96588e-07	7.30833e-05	-5.07059	Artery_Coronary	3.96588e-07	6.45902e-05	5.07059	NA	NA	NA	1	1	1	0	3	-0.813607	4.2603	-0.689563	5.12951	0.689563	-5.12951	NA	NA	0.41587	2.0415e-05	0.490469	2.90494e-07	0.490469	2.90494e-07	NA	NA	0.805491	0.00077956	0.928136	4.50536e-05	0.911272	3.67446e-05	NA	NA
TNK2	0.00029355	0.00702962	3.62093	Adrenal_Gland	3.96588e-07	7.30833e-05	-5.07059	Artery_Tibial	3.96588e-07	6.07247e-05	5.07059	NA	NA	NA	1	1	1	0	3	-0.813607	4.2603	-0.689563	5.12951	0.689563	-5.12951	NA	NA	0.41587	2.0415e-05	0.490469	2.90494e-07	0.490469	2.90494e-07	NA	NA	0.805491	0.00077956	0.928136	4.50536e-05	0.917632	3.45007e-05	NA	NA
TNK2	0.00029355	0.00702962	3.62093	Adrenal_Gland	3.96588e-07	7.30833e-05	-5.07059	Brain_Amygdala	3.96588e-07	8.37141e-05	5.07059	NA	NA	NA	1	1	1	0	3	-0.813607	4.2603	-0.689563	5.12951	0.689563	-5.12951	NA	NA	0.41587	2.0415e-05	0.490469	2.90494e-07	0.490469	2.90494e-07	NA	NA	0.805491	0.00077956	0.928136	4.50536e-05	0.929281	4.22579e-05	NA	NA
TNK2	0.00029355	0.00702962	3.62093	Adrenal_Gland	3.96588e-07	7.30833e-05	-5.07059	Brain_Anterior_cingulate_cortex_BA24	2.63162e-07	4.99661e-05	-5.14808	NA	NA	NA	1	1	1	0	3	-0.813607	4.2603	-0.689563	5.12951	-0.627324	5.2351	NA	NA	0.41587	2.0415e-05	0.490469	2.90494e-07	0.530447	1.64896e-07	NA	NA	0.805491	0.00077956	0.928136	4.50536e-05	0.923984	2.33142e-05	NA	NA
TNK2	0.00029355	0.00702962	3.62093	Adrenal_Gland	3.96588e-07	7.30833e-05	-5.07059	Brain_Caudate_basal_ganglia	3.96588e-07	7.10215e-05	-5.07059	NA	NA	NA	1	1	1	0	3	-0.813607	4.2603	-0.689563	5.12951	-0.689563	5.12951	NA	NA	0.41587	2.0415e-05	0.490469	2.90494e-07	0.490469	2.90494e-07	NA	NA	0.805491	0.00077956	0.928136	4.50536e-05	0.912761	3.72395e-05	NA	NA
TNK2	0.00029355	0.00702962	3.62093	Adrenal_Gland	3.96588e-07	7.30833e-05	-5.07059	Brain_Cerebellar_Hemisphere	3.96588e-07	6.33953e-05	-5.07059	NA	NA	NA	1	1	1	0	3	-0.813607	4.2603	-0.689563	5.12951	-0.689563	5.12951	NA	NA	0.41587	2.0415e-05	0.490469	2.90494e-07	0.490469	2.90494e-07	NA	NA	0.805491	0.00077956	0.928136	4.50536e-05	0.912619	3.29695e-05	NA	NA
TNK2	0.00029355	0.00702962	3.62093	Adrenal_Gland	3.96588e-07	7.30833e-05	-5.07059	Brain_Cerebellum	3.96588e-07	6.43628e-05	-5.07059	NA	NA	NA	1	1	1	0	3	-0.813607	4.2603	-0.689563	5.12951	-0.730825	5.18421	NA	NA	0.41587	2.0415e-05	0.490469	2.90494e-07	0.464886	2.16936e-07	NA	NA	0.805491	0.00077956	0.928136	4.50536e-05	0.906948	2.58491e-05	NA	NA
TNK2	0.00029355	0.00702962	3.62093	Adrenal_Gland	3.96588e-07	7.30833e-05	-5.07059	Brain_Cortex	3.96588e-07	6.95679e-05	-5.07059	NA	NA	NA	1	1	1	0	3	-0.813607	4.2603	-0.689563	5.12951	-0.689563	5.12951	NA	NA	0.41587	2.0415e-05	0.490469	2.90494e-07	0.490469	2.90494e-07	NA	NA	0.805491	0.00077956	0.928136	4.50536e-05	0.918433	3.39693e-05	NA	NA
TNK2	0.00029355	0.00702962	3.62093	Adrenal_Gland	3.96588e-07	7.30833e-05	-5.07059	Brain_Frontal_Cortex_BA9	3.96588e-07	7.26197e-05	5.07059	NA	NA	NA	1	1	1	0	3	-0.813607	4.2603	-0.689563	5.12951	0.689563	-5.12951	NA	NA	0.41587	2.0415e-05	0.490469	2.90494e-07	0.490469	2.90494e-07	NA	NA	0.805491	0.00077956	0.928136	4.50536e-05	0.918534	3.68057e-05	NA	NA
TNK2	0.00029355	0.00702962	3.62093	Adrenal_Gland	3.96588e-07	7.30833e-05	-5.07059	Brain_Hippocampus	3.96588e-07	8.9779e-05	5.07059	NA	NA	NA	1	1	1	0	3	-0.813607	4.2603	-0.689563	5.12951	0.689563	-5.12951	NA	NA	0.41587	2.0415e-05	0.490469	2.90494e-07	0.490469	2.90494e-07	NA	NA	0.805491	0.00077956	0.928136	4.50536e-05	0.918612	4.58392e-05	NA	NA
TNK2	0.00029355	0.00702962	3.62093	Adrenal_Gland	3.96588e-07	7.30833e-05	-5.07059	Brain_Hypothalamus	1.86513e-07	4.19362e-05	5.2123	NA	NA	NA	1	1	1	0	3	-0.813607	4.2603	-0.689563	5.12951	0.600293	-5.31912	NA	NA	0.41587	2.0415e-05	0.490469	2.90494e-07	0.548311	1.04268e-07	NA	NA	0.805491	0.00077956	0.928136	4.50536e-05	0.935799	1.62384e-05	NA	NA
TNK2	0.00029355	0.00702962	3.62093	Adrenal_Gland	3.96588e-07	7.30833e-05	-5.07059	Brain_Nucleus_accumbens_basal_ganglia	3.96588e-07	6.91465e-05	5.07059	NA	NA	NA	1	1	1	0	3	-0.813607	4.2603	-0.689563	5.12951	0.689563	-5.12951	NA	NA	0.41587	2.0415e-05	0.490469	2.90494e-07	0.490469	2.90494e-07	NA	NA	0.805491	0.00077956	0.928136	4.50536e-05	0.912425	3.78129e-05	NA	NA
TNK2	0.00029355	0.00702962	3.62093	Adrenal_Gland	3.96588e-07	7.30833e-05	-5.07059	Brain_Putamen_basal_ganglia	1.91395e-07	4.49587e-05	5.20751	NA	NA	NA	1	1	1	0	3	-0.813607	4.2603	-0.689563	5.12951	0.589351	-5.31866	NA	NA	0.41587	2.0415e-05	0.490469	2.90494e-07	0.555626	1.04536e-07	NA	NA	0.805491	0.00077956	0.928136	4.50536e-05	0.932945	1.69792e-05	NA	NA
TNK2	0.00029355	0.00702962	3.62093	Adrenal_Gland	3.96588e-07	7.30833e-05	-5.07059	Brain_Spinal_cord_cervical_c-1	3.81807e-07	6.60938e-05	5.07781	NA	NA	NA	1	1	1	0	3	-0.813607	4.2603	-0.689563	5.12951	0.681187	-5.14032	NA	NA	0.41587	2.0415e-05	0.490469	2.90494e-07	0.495753	2.74277e-07	NA	NA	0.805491	0.00077956	0.928136	4.50536e-05	0.917149	4.06656e-05	NA	NA
TNK2	0.00029355	0.00702962	3.62093	Adrenal_Gland	3.96588e-07	7.30833e-05	-5.07059	Brain_Substantia_nigra	1.33583e-07	3.07069e-05	5.27386	NA	NA	NA	1	1	1	0	3	-0.813607	4.2603	-0.689563	5.12951	0.61253	-5.37975	NA	NA	0.41587	2.0415e-05	0.490469	2.90494e-07	0.540187	7.45887e-08	NA	NA	0.805491	0.00077956	0.928136	4.50536e-05	0.93089	1.38286e-05	NA	NA
TNK2	0.00029355	0.00702962	3.62093	Adrenal_Gland	3.96588e-07	7.30833e-05	-5.07059	Breast_Mammary_Tissue	3.96588e-07	6.09402e-05	-5.07059	NA	NA	NA	1	1	1	0	3	-0.813607	4.2603	-0.689563	5.12951	-0.75932	5.15895	NA	NA	0.41587	2.0415e-05	0.490469	2.90494e-07	0.447661	2.48333e-07	NA	NA	0.805491	0.00077956	0.928136	4.50536e-05	0.90557	2.98746e-05	NA	NA
TNK2	0.00029355	0.00702962	3.62093	Adrenal_Gland	3.96588e-07	7.30833e-05	-5.07059	Cells_Cultured_fibroblasts	3.96588e-07	6.55963e-05	5.07059	NA	NA	NA	1	1	1	0	3	-0.813607	4.2603	-0.689563	5.12951	0.689563	-5.12951	NA	NA	0.41587	2.0415e-05	0.490469	2.90494e-07	0.490469	2.90494e-07	NA	NA	0.805491	0.00077956	0.928136	4.50536e-05	0.91997	3.4813e-05	NA	NA
TNK2	0.00029355	0.00702962	3.62093	Adrenal_Gland	3.96588e-07	7.30833e-05	-5.07059	Cells_EBV-transformed_lymphocytes	3.96588e-07	5.64005e-05	-5.07059	NA	NA	NA	1	1	1	0	3	-0.813607	4.2603	-0.689563	5.12951	-0.689563	5.12951	NA	NA	0.41587	2.0415e-05	0.490469	2.90494e-07	0.490469	2.90494e-07	NA	NA	0.805491	0.00077956	0.928136	4.50536e-05	0.916319	2.81436e-05	NA	NA
TNK2	0.00029355	0.00702962	3.62093	Adrenal_Gland	3.96588e-07	7.30833e-05	-5.07059	Colon_Sigmoid	3.96588e-07	6.12224e-05	-5.07059	NA	NA	NA	1	1	1	0	3	-0.813607	4.2603	-0.689563	5.12951	-0.792703	5.37424	NA	NA	0.41587	2.0415e-05	0.490469	2.90494e-07	0.427951	7.69081e-08	NA	NA	0.805491	0.00077956	0.928136	4.50536e-05	0.907759	1.05274e-05	NA	NA
TNK2	0.00029355	0.00702962	3.62093	Adrenal_Gland	3.96588e-07	7.30833e-05	-5.07059	Colon_Transverse	3.96588e-07	6.41705e-05	-5.07059	NA	NA	NA	1	1	1	0	3	-0.813607	4.2603	-0.689563	5.12951	-0.689563	5.12951	NA	NA	0.41587	2.0415e-05	0.490469	2.90494e-07	0.490469	2.90494e-07	NA	NA	0.805491	0.00077956	0.928136	4.50536e-05	0.918081	3.74322e-05	NA	NA
TNK2	0.00029355	0.00702962	3.62093	Adrenal_Gland	3.96588e-07	7.30833e-05	-5.07059	Esophagus_Gastroesophageal_Junction	3.96588e-07	6.42822e-05	5.07059	NA	NA	NA	1	1	1	0	3	-0.813607	4.2603	-0.689563	5.12951	0.689563	-5.12951	NA	NA	0.41587	2.0415e-05	0.490469	2.90494e-07	0.490469	2.90494e-07	NA	NA	0.805491	0.00077956	0.928136	4.50536e-05	0.917536	3.31769e-05	NA	NA
TNK2	0.00029355	0.00702962	3.62093	Adrenal_Gland	3.96588e-07	7.30833e-05	-5.07059	Esophagus_Mucosa	3.96588e-07	6.63101e-05	-5.07059	NA	NA	NA	1	1	1	0	3	-0.813607	4.2603	-0.689563	5.12951	-0.752683	5.18809	NA	NA	0.41587	2.0415e-05	0.490469	2.90494e-07	0.45164	2.12459e-07	NA	NA	0.805491	0.00077956	0.928136	4.50536e-05	0.902664	2.52818e-05	NA	NA
TNK2	0.00029355	0.00702962	3.62093	Adrenal_Gland	3.96588e-07	7.30833e-05	-5.07059	Esophagus_Muscularis	3.96588e-07	6.24724e-05	-5.07059	NA	NA	NA	1	1	1	0	3	-0.813607	4.2603	-0.689563	5.12951	-0.689563	5.12951	NA	NA	0.41587	2.0415e-05	0.490469	2.90494e-07	0.490469	2.90494e-07	NA	NA	0.805491	0.00077956	0.928136	4.50536e-05	0.915103	3.24287e-05	NA	NA
TNK2	0.00029355	0.00702962	3.62093	Adrenal_Gland	3.96588e-07	7.30833e-05	-5.07059	Heart_Atrial_Appendage	3.96588e-07	6.83514e-05	-5.07059	NA	NA	NA	1	1	1	0	3	-0.813607	4.2603	-0.689563	5.12951	-0.689563	5.12951	NA	NA	0.41587	2.0415e-05	0.490469	2.90494e-07	0.490469	2.90494e-07	NA	NA	0.805491	0.00077956	0.928136	4.50536e-05	0.912463	3.6831e-05	NA	NA
TNK2	0.00029355	0.00702962	3.62093	Adrenal_Gland	3.96588e-07	7.30833e-05	-5.07059	Heart_Left_Ventricle	3.24349e-07	6.73504e-05	5.10872	NA	NA	NA	1	1	1	0	3	-0.813607	4.2603	-0.689563	5.12951	0.560433	-5.22532	NA	NA	0.41587	2.0415e-05	0.490469	2.90494e-07	0.575184	1.73853e-07	NA	NA	0.805491	0.00077956	0.928136	4.50536e-05	0.938544	2.45464e-05	NA	NA
TNK2	0.00029355	0.00702962	3.62093	Adrenal_Gland	3.96588e-07	7.30833e-05	-5.07059	Kidney_Cortex	3.96588e-07	7.55866e-05	5.07059	NA	NA	NA	1	1	1	0	3	-0.813607	4.2603	-0.689563	5.12951	0.689563	-5.12951	NA	NA	0.41587	2.0415e-05	0.490469	2.90494e-07	0.490469	2.90494e-07	NA	NA	0.805491	0.00077956	0.928136	4.50536e-05	0.922665	4.4472e-05	NA	NA
TNK2	0.00029355	0.00702962	3.62093	Adrenal_Gland	3.96588e-07	7.30833e-05	-5.07059	Liver	3.96588e-07	7.62187e-05	-5.07059	NA	NA	NA	1	1	1	0	3	-0.813607	4.2603	-0.689563	5.12951	-0.752008	5.20874	NA	NA	0.41587	2.0415e-05	0.490469	2.90494e-07	0.452046	1.9013e-07	NA	NA	0.805491	0.00077956	0.928136	4.50536e-05	0.918858	2.69529e-05	NA	NA
TNK2	0.00029355	0.00702962	3.62093	Adrenal_Gland	3.96588e-07	7.30833e-05	-5.07059	Lung	3.05443e-07	5.13235e-05	5.12006	NA	NA	NA	1	1	1	0	3	-0.813607	4.2603	-0.689563	5.12951	0.565817	-5.23515	NA	NA	0.41587	2.0415e-05	0.490469	2.90494e-07	0.571518	1.64848e-07	NA	NA	0.805491	0.00077956	0.928136	4.50536e-05	0.934538	2.24435e-05	NA	NA
TNK2	0.00029355	0.00702962	3.62093	Adrenal_Gland	3.96588e-07	7.30833e-05	-5.07059	Minor_Salivary_Gland	3.96588e-07	6.09774e-05	-5.07059	NA	NA	NA	1	1	1	0	3	-0.813607	4.2603	-0.689563	5.12951	-0.689563	5.12951	NA	NA	0.41587	2.0415e-05	0.490469	2.90494e-07	0.490469	2.90494e-07	NA	NA	0.805491	0.00077956	0.928136	4.50536e-05	0.920846	3.52926e-05	NA	NA
TNK2	0.00029355	0.00702962	3.62093	Adrenal_Gland	3.96588e-07	7.30833e-05	-5.07059	Muscle_Skeletal	3.96588e-07	6.46883e-05	5.07059	NA	NA	NA	1	1	1	0	3	-0.813607	4.2603	-0.689563	5.12951	0.689563	-5.12951	NA	NA	0.41587	2.0415e-05	0.490469	2.90494e-07	0.490469	2.90494e-07	NA	NA	0.805491	0.00077956	0.928136	4.50536e-05	0.909783	3.71979e-05	NA	NA
TNK2	0.00029355	0.00702962	3.62093	Adrenal_Gland	3.96588e-07	7.30833e-05	-5.07059	Nerve_Tibial	3.96588e-07	6.44214e-05	-5.07059	NA	NA	NA	1	1	1	0	3	-0.813607	4.2603	-0.689563	5.12951	-0.795484	5.23032	NA	NA	0.41587	2.0415e-05	0.490469	2.90494e-07	0.426332	1.69221e-07	NA	NA	0.805491	0.00077956	0.928136	4.50536e-05	0.896477	2.23513e-05	NA	NA
TNK2	0.00029355	0.00702962	3.62093	Adrenal_Gland	3.96588e-07	7.30833e-05	-5.07059	Ovary	3.96588e-07	6.41278e-05	-5.07059	NA	NA	NA	1	1	1	0	3	-0.813607	4.2603	-0.689563	5.12951	-0.762573	5.12276	NA	NA	0.41587	2.0415e-05	0.490469	2.90494e-07	0.445718	3.01098e-07	NA	NA	0.805491	0.00077956	0.928136	4.50536e-05	0.90541	3.6689e-05	NA	NA
TNK2	0.00029355	0.00702962	3.62093	Adrenal_Gland	3.96588e-07	7.30833e-05	-5.07059	Pancreas	2.92063e-07	5.75034e-05	5.1285	NA	NA	NA	1	1	1	0	3	-0.813607	4.2603	-0.689563	5.12951	0.582419	-5.23711	NA	NA	0.41587	2.0415e-05	0.490469	2.90494e-07	0.560285	1.63113e-07	NA	NA	0.805491	0.00077956	0.928136	4.50536e-05	0.924043	2.29131e-05	NA	NA
TNK2	0.00029355	0.00702962	3.62093	Adrenal_Gland	3.96588e-07	7.30833e-05	-5.07059	Pituitary	1.53814e-07	3.3367e-05	5.24793	NA	NA	NA	1	1	1	0	3	-0.813607	4.2603	-0.689563	5.12951	0.601	-5.35693	NA	NA	0.41587	2.0415e-05	0.490469	2.90494e-07	0.54784	8.46458e-08	NA	NA	0.805491	0.00077956	0.928136	4.50536e-05	0.932504	1.24277e-05	NA	NA
TNK2	0.00029355	0.00702962	3.62093	Adrenal_Gland	3.96588e-07	7.30833e-05	-5.07059	Prostate	3.96588e-07	6.08493e-05	-5.07059	NA	NA	NA	1	1	1	0	3	-0.813607	4.2603	-0.689563	5.12951	-0.689563	5.12951	NA	NA	0.41587	2.0415e-05	0.490469	2.90494e-07	0.490469	2.90494e-07	NA	NA	0.805491	0.00077956	0.928136	4.50536e-05	0.919322	3.49404e-05	NA	NA
TNK2	0.00029355	0.00702962	3.62093	Adrenal_Gland	3.96588e-07	7.30833e-05	-5.07059	Skin_Not_Sun_Exposed_Suprapubic	3.96588e-07	7.17825e-05	-5.07059	NA	NA	NA	1	1	1	0	3	-0.813607	4.2603	-0.689563	5.12951	-0.689563	5.12951	NA	NA	0.41587	2.0415e-05	0.490469	2.90494e-07	0.490469	2.90494e-07	NA	NA	0.805491	0.00077956	0.928136	4.50536e-05	0.915825	3.4441e-05	NA	NA
TNK2	0.00029355	0.00702962	3.62093	Adrenal_Gland	3.96588e-07	7.30833e-05	-5.07059	Skin_Sun_Exposed_Lower_leg	3.16126e-07	5.14696e-05	-5.11357	NA	NA	NA	1	1	1	0	3	-0.813607	4.2603	-0.689563	5.12951	-0.601334	5.20814	NA	NA	0.41587	2.0415e-05	0.490469	2.90494e-07	0.547617	1.9074e-07	NA	NA	0.805491	0.00077956	0.928136	4.50536e-05	0.925418	2.37475e-05	NA	NA
TNK2	0.00029355	0.00702962	3.62093	Adrenal_Gland	3.96588e-07	7.30833e-05	-5.07059	Small_Intestine_Terminal_Ileum	3.63713e-07	5.81097e-05	-5.08703	NA	NA	NA	1	1	1	0	3	-0.813607	4.2603	-0.689563	5.12951	-0.539341	5.21111	NA	NA	0.41587	2.0415e-05	0.490469	2.90494e-07	0.589652	1.87713e-07	NA	NA	0.805491	0.00077956	0.928136	4.50536e-05	0.94464	2.48626e-05	NA	NA
TNK2	0.00029355	0.00702962	3.62093	Adrenal_Gland	3.96588e-07	7.30833e-05	-5.07059	Spleen	3.96588e-07	6.78383e-05	5.07059	NA	NA	NA	1	1	1	0	3	-0.813607	4.2603	-0.689563	5.12951	0.689563	-5.12951	NA	NA	0.41587	2.0415e-05	0.490469	2.90494e-07	0.490469	2.90494e-07	NA	NA	0.805491	0.00077956	0.928136	4.50536e-05	0.918647	3.309e-05	NA	NA
TNK2	0.00029355	0.00702962	3.62093	Adrenal_Gland	3.96588e-07	7.30833e-05	-5.07059	Stomach	3.62432e-07	6.63722e-05	5.0877	NA	NA	NA	1	1	1	0	3	-0.813607	4.2603	-0.689563	5.12951	0.574665	-5.19677	NA	NA	0.41587	2.0415e-05	0.490469	2.90494e-07	0.565518	2.02776e-07	NA	NA	0.805491	0.00077956	0.928136	4.50536e-05	0.934761	2.67862e-05	NA	NA
TNK2	0.00029355	0.00702962	3.62093	Adrenal_Gland	3.96588e-07	7.30833e-05	-5.07059	Testis	3.96588e-07	7.35646e-05	-5.07059	NA	NA	NA	1	1	1	0	3	-0.813607	4.2603	-0.689563	5.12951	-0.742634	5.21627	NA	NA	0.41587	2.0415e-05	0.490469	2.90494e-07	0.457704	1.82563e-07	NA	NA	0.805491	0.00077956	0.928136	4.50536e-05	0.914715	2.72144e-05	NA	NA
TNK2	0.00029355	0.00702962	3.62093	Adrenal_Gland	3.96588e-07	7.30833e-05	-5.07059	Thyroid	3.96588e-07	6.4059e-05	-5.07059	NA	NA	NA	1	1	1	0	3	-0.813607	4.2603	-0.689563	5.12951	-0.689563	5.12951	NA	NA	0.41587	2.0415e-05	0.490469	2.90494e-07	0.490469	2.90494e-07	NA	NA	0.805491	0.00077956	0.928136	4.50536e-05	0.913406	3.4143e-05	NA	NA
TNK2	0.00029355	0.00702962	3.62093	Adrenal_Gland	3.96588e-07	7.30833e-05	-5.07059	Uterus	3.96588e-07	6.74647e-05	5.07059	NA	NA	NA	1	1	1	0	3	-0.813607	4.2603	-0.689563	5.12951	0.689563	-5.12951	NA	NA	0.41587	2.0415e-05	0.490469	2.90494e-07	0.490469	2.90494e-07	NA	NA	0.805491	0.00077956	0.928136	4.50536e-05	0.9164	3.5429e-05	NA	NA
TNK2	0.00029355	0.00702962	3.62093	Adrenal_Gland	3.96588e-07	7.30833e-05	-5.07059	Vagina	3.96588e-07	6.51707e-05	-5.07059	NA	NA	NA	1	1	1	0	3	-0.813607	4.2603	-0.689563	5.12951	-0.764726	5.1909	NA	NA	0.41587	2.0415e-05	0.490469	2.90494e-07	0.444435	2.09275e-07	NA	NA	0.805491	0.00077956	0.928136	4.50536e-05	0.911623	2.73709e-05	NA	NA
TNK2	0.00029355	0.00702962	3.62093	Adrenal_Gland	3.96588e-07	7.30833e-05	-5.07059	Whole_Blood	3.96588e-07	5.6764e-05	-5.07059	NA	NA	NA	1	1	1	0	3	-0.813607	4.2603	-0.689563	5.12951	-0.689563	5.12951	NA	NA	0.41587	2.0415e-05	0.490469	2.90494e-07	0.490469	2.90494e-07	NA	NA	0.805491	0.00077956	0.928136	4.50536e-05	0.921452	3.24049e-05	NA	NA
TNK2	0.00029355	0.00702962	3.62093	Adrenal_Gland	3.96588e-07	7.30833e-05	-5.07059	smultixcan	3.96588e-07	5.88135e-05	-5.07059	NA	NA	NA	1	1	1	0	3	-0.813607	4.2603	-0.689563	5.12951	-0.689563	5.12951	NA	NA	0.41587	2.0415e-05	0.490469	2.90494e-07	0.490469	2.90494e-07	NA	NA	0.805491	0.00077956	0.928136	4.50536e-05	0.90616	3.42719e-05	NA	NA
TNK2	0.00029355	0.00702962	3.62093	Pituitary	3.96588e-07	7.58817e-05	-5.07059	Adipose_Subcutaneous	3.21656e-07	5.66815e-05	-5.1103	NA	NA	NA	1	1	1	0	3	-0.813607	4.2603	-1.1439	5.26414	-0.712169	5.16388	NA	NA	0.41587	2.0415e-05	0.252664	1.40844e-07	0.47636	2.41884e-07	NA	NA	0.805491	0.00077956	0.849273	2.23936e-05	0.914002	2.97987e-05	NA	NA
TNK2	0.00029355	0.00702962	3.62093	Pituitary	3.96588e-07	7.58817e-05	-5.07059	Adipose_Visceral_Omentum	3.96588e-07	6.72471e-05	-5.07059	NA	NA	NA	1	1	1	0	3	-0.813607	4.2603	-1.1439	5.26414	-0.689563	5.12951	NA	NA	0.41587	2.0415e-05	0.252664	1.40844e-07	0.490469	2.90494e-07	NA	NA	0.805491	0.00077956	0.849273	2.23936e-05	0.920126	3.4681e-05	NA	NA
TNK2	0.00029355	0.00702962	3.62093	Pituitary	3.96588e-07	7.58817e-05	-5.07059	Adrenal_Gland	3.96588e-07	6.97355e-05	-5.07059	NA	NA	NA	1	1	1	0	3	-0.813607	4.2603	-1.1439	5.26414	-0.689563	5.12951	NA	NA	0.41587	2.0415e-05	0.252664	1.40844e-07	0.490469	2.90494e-07	NA	NA	0.805491	0.00077956	0.849273	2.23936e-05	0.91492	3.50387e-05	NA	NA
TNK2	0.00029355	0.00702962	3.62093	Pituitary	3.96588e-07	7.58817e-05	-5.07059	Artery_Aorta	3.96588e-07	5.97581e-05	5.07059	NA	NA	NA	1	1	1	0	3	-0.813607	4.2603	-1.1439	5.26414	0.689563	-5.12951	NA	NA	0.41587	2.0415e-05	0.252664	1.40844e-07	0.490469	2.90494e-07	NA	NA	0.805491	0.00077956	0.849273	2.23936e-05	0.91807	3.36583e-05	NA	NA
TNK2	0.00029355	0.00702962	3.62093	Pituitary	3.96588e-07	7.58817e-05	-5.07059	Artery_Coronary	3.96588e-07	6.45902e-05	5.07059	NA	NA	NA	1	1	1	0	3	-0.813607	4.2603	-1.1439	5.26414	0.689563	-5.12951	NA	NA	0.41587	2.0415e-05	0.252664	1.40844e-07	0.490469	2.90494e-07	NA	NA	0.805491	0.00077956	0.849273	2.23936e-05	0.911272	3.67446e-05	NA	NA
