## Supplementary material for "Disentangling the Shared and Differential Genetic Architecture Between COVID-19 and Other Respiratory Disorders: A Multi-Omics Genome-Wide Analysis": B2_Asthma.xlsx (part 66 of 83)

### Sheet: T9.gene_ccgwas (continued)
Table 9. Results summary of MAGMA/TWAS/spTWAS/PWAS-CC-GWAS
TNK2	0.00029355	0.00702962	3.62093	Pituitary	3.96588e-07	7.58817e-05	-5.07059	Artery_Tibial	3.96588e-07	6.07247e-05	5.07059	NA	NA	NA	1	1	1	0	3	-0.813607	4.2603	-1.1439	5.26414	0.689563	-5.12951	NA	NA	0.41587	2.0415e-05	0.252664	1.40844e-07	0.490469	2.90494e-07	NA	NA	0.805491	0.00077956	0.849273	2.23936e-05	0.917632	3.45007e-05	NA	NA
TNK2	0.00029355	0.00702962	3.62093	Pituitary	3.96588e-07	7.58817e-05	-5.07059	Brain_Amygdala	3.96588e-07	8.37141e-05	5.07059	NA	NA	NA	1	1	1	0	3	-0.813607	4.2603	-1.1439	5.26414	0.689563	-5.12951	NA	NA	0.41587	2.0415e-05	0.252664	1.40844e-07	0.490469	2.90494e-07	NA	NA	0.805491	0.00077956	0.849273	2.23936e-05	0.929281	4.22579e-05	NA	NA
TNK2	0.00029355	0.00702962	3.62093	Pituitary	3.96588e-07	7.58817e-05	-5.07059	Brain_Anterior_cingulate_cortex_BA24	2.63162e-07	4.99661e-05	-5.14808	NA	NA	NA	1	1	1	0	3	-0.813607	4.2603	-1.1439	5.26414	-0.627324	5.2351	NA	NA	0.41587	2.0415e-05	0.252664	1.40844e-07	0.530447	1.64896e-07	NA	NA	0.805491	0.00077956	0.849273	2.23936e-05	0.923984	2.33142e-05	NA	NA
TNK2	0.00029355	0.00702962	3.62093	Pituitary	3.96588e-07	7.58817e-05	-5.07059	Brain_Caudate_basal_ganglia	3.96588e-07	7.10215e-05	-5.07059	NA	NA	NA	1	1	1	0	3	-0.813607	4.2603	-1.1439	5.26414	-0.689563	5.12951	NA	NA	0.41587	2.0415e-05	0.252664	1.40844e-07	0.490469	2.90494e-07	NA	NA	0.805491	0.00077956	0.849273	2.23936e-05	0.912761	3.72395e-05	NA	NA
TNK2	0.00029355	0.00702962	3.62093	Pituitary	3.96588e-07	7.58817e-05	-5.07059	Brain_Cerebellar_Hemisphere	3.96588e-07	6.33953e-05	-5.07059	NA	NA	NA	1	1	1	0	3	-0.813607	4.2603	-1.1439	5.26414	-0.689563	5.12951	NA	NA	0.41587	2.0415e-05	0.252664	1.40844e-07	0.490469	2.90494e-07	NA	NA	0.805491	0.00077956	0.849273	2.23936e-05	0.912619	3.29695e-05	NA	NA
TNK2	0.00029355	0.00702962	3.62093	Pituitary	3.96588e-07	7.58817e-05	-5.07059	Brain_Cerebellum	3.96588e-07	6.43628e-05	-5.07059	NA	NA	NA	1	1	1	0	3	-0.813607	4.2603	-1.1439	5.26414	-0.730825	5.18421	NA	NA	0.41587	2.0415e-05	0.252664	1.40844e-07	0.464886	2.16936e-07	NA	NA	0.805491	0.00077956	0.849273	2.23936e-05	0.906948	2.58491e-05	NA	NA
TNK2	0.00029355	0.00702962	3.62093	Pituitary	3.96588e-07	7.58817e-05	-5.07059	Brain_Cortex	3.96588e-07	6.95679e-05	-5.07059	NA	NA	NA	1	1	1	0	3	-0.813607	4.2603	-1.1439	5.26414	-0.689563	5.12951	NA	NA	0.41587	2.0415e-05	0.252664	1.40844e-07	0.490469	2.90494e-07	NA	NA	0.805491	0.00077956	0.849273	2.23936e-05	0.918433	3.39693e-05	NA	NA
TNK2	0.00029355	0.00702962	3.62093	Pituitary	3.96588e-07	7.58817e-05	-5.07059	Brain_Frontal_Cortex_BA9	3.96588e-07	7.26197e-05	5.07059	NA	NA	NA	1	1	1	0	3	-0.813607	4.2603	-1.1439	5.26414	0.689563	-5.12951	NA	NA	0.41587	2.0415e-05	0.252664	1.40844e-07	0.490469	2.90494e-07	NA	NA	0.805491	0.00077956	0.849273	2.23936e-05	0.918534	3.68057e-05	NA	NA
TNK2	0.00029355	0.00702962	3.62093	Pituitary	3.96588e-07	7.58817e-05	-5.07059	Brain_Hippocampus	3.96588e-07	8.9779e-05	5.07059	NA	NA	NA	1	1	1	0	3	-0.813607	4.2603	-1.1439	5.26414	0.689563	-5.12951	NA	NA	0.41587	2.0415e-05	0.252664	1.40844e-07	0.490469	2.90494e-07	NA	NA	0.805491	0.00077956	0.849273	2.23936e-05	0.918612	4.58392e-05	NA	NA
TNK2	0.00029355	0.00702962	3.62093	Pituitary	3.96588e-07	7.58817e-05	-5.07059	Brain_Hypothalamus	1.86513e-07	4.19362e-05	5.2123	NA	NA	NA	1	1	1	0	3	-0.813607	4.2603	-1.1439	5.26414	0.600293	-5.31912	NA	NA	0.41587	2.0415e-05	0.252664	1.40844e-07	0.548311	1.04268e-07	NA	NA	0.805491	0.00077956	0.849273	2.23936e-05	0.935799	1.62384e-05	NA	NA
TNK2	0.00029355	0.00702962	3.62093	Pituitary	3.96588e-07	7.58817e-05	-5.07059	Brain_Nucleus_accumbens_basal_ganglia	3.96588e-07	6.91465e-05	5.07059	NA	NA	NA	1	1	1	0	3	-0.813607	4.2603	-1.1439	5.26414	0.689563	-5.12951	NA	NA	0.41587	2.0415e-05	0.252664	1.40844e-07	0.490469	2.90494e-07	NA	NA	0.805491	0.00077956	0.849273	2.23936e-05	0.912425	3.78129e-05	NA	NA
TNK2	0.00029355	0.00702962	3.62093	Pituitary	3.96588e-07	7.58817e-05	-5.07059	Brain_Putamen_basal_ganglia	1.91395e-07	4.49587e-05	5.20751	NA	NA	NA	1	1	1	0	3	-0.813607	4.2603	-1.1439	5.26414	0.589351	-5.31866	NA	NA	0.41587	2.0415e-05	0.252664	1.40844e-07	0.555626	1.04536e-07	NA	NA	0.805491	0.00077956	0.849273	2.23936e-05	0.932945	1.69792e-05	NA	NA
TNK2	0.00029355	0.00702962	3.62093	Pituitary	3.96588e-07	7.58817e-05	-5.07059	Brain_Spinal_cord_cervical_c-1	3.81807e-07	6.60938e-05	5.07781	NA	NA	NA	1	1	1	0	3	-0.813607	4.2603	-1.1439	5.26414	0.681187	-5.14032	NA	NA	0.41587	2.0415e-05	0.252664	1.40844e-07	0.495753	2.74277e-07	NA	NA	0.805491	0.00077956	0.849273	2.23936e-05	0.917149	4.06656e-05	NA	NA
TNK2	0.00029355	0.00702962	3.62093	Pituitary	3.96588e-07	7.58817e-05	-5.07059	Brain_Substantia_nigra	1.33583e-07	3.07069e-05	5.27386	NA	NA	NA	1	1	1	0	3	-0.813607	4.2603	-1.1439	5.26414	0.61253	-5.37975	NA	NA	0.41587	2.0415e-05	0.252664	1.40844e-07	0.540187	7.45887e-08	NA	NA	0.805491	0.00077956	0.849273	2.23936e-05	0.93089	1.38286e-05	NA	NA
TNK2	0.00029355	0.00702962	3.62093	Pituitary	3.96588e-07	7.58817e-05	-5.07059	Breast_Mammary_Tissue	3.96588e-07	6.09402e-05	-5.07059	NA	NA	NA	1	1	1	0	3	-0.813607	4.2603	-1.1439	5.26414	-0.75932	5.15895	NA	NA	0.41587	2.0415e-05	0.252664	1.40844e-07	0.447661	2.48333e-07	NA	NA	0.805491	0.00077956	0.849273	2.23936e-05	0.90557	2.98746e-05	NA	NA
TNK2	0.00029355	0.00702962	3.62093	Pituitary	3.96588e-07	7.58817e-05	-5.07059	Cells_Cultured_fibroblasts	3.96588e-07	6.55963e-05	5.07059	NA	NA	NA	1	1	1	0	3	-0.813607	4.2603	-1.1439	5.26414	0.689563	-5.12951	NA	NA	0.41587	2.0415e-05	0.252664	1.40844e-07	0.490469	2.90494e-07	NA	NA	0.805491	0.00077956	0.849273	2.23936e-05	0.91997	3.4813e-05	NA	NA
TNK2	0.00029355	0.00702962	3.62093	Pituitary	3.96588e-07	7.58817e-05	-5.07059	Cells_EBV-transformed_lymphocytes	3.96588e-07	5.64005e-05	-5.07059	NA	NA	NA	1	1	1	0	3	-0.813607	4.2603	-1.1439	5.26414	-0.689563	5.12951	NA	NA	0.41587	2.0415e-05	0.252664	1.40844e-07	0.490469	2.90494e-07	NA	NA	0.805491	0.00077956	0.849273	2.23936e-05	0.916319	2.81436e-05	NA	NA
TNK2	0.00029355	0.00702962	3.62093	Pituitary	3.96588e-07	7.58817e-05	-5.07059	Colon_Sigmoid	3.96588e-07	6.12224e-05	-5.07059	NA	NA	NA	1	1	1	0	3	-0.813607	4.2603	-1.1439	5.26414	-0.792703	5.37424	NA	NA	0.41587	2.0415e-05	0.252664	1.40844e-07	0.427951	7.69081e-08	NA	NA	0.805491	0.00077956	0.849273	2.23936e-05	0.907759	1.05274e-05	NA	NA
TNK2	0.00029355	0.00702962	3.62093	Pituitary	3.96588e-07	7.58817e-05	-5.07059	Colon_Transverse	3.96588e-07	6.41705e-05	-5.07059	NA	NA	NA	1	1	1	0	3	-0.813607	4.2603	-1.1439	5.26414	-0.689563	5.12951	NA	NA	0.41587	2.0415e-05	0.252664	1.40844e-07	0.490469	2.90494e-07	NA	NA	0.805491	0.00077956	0.849273	2.23936e-05	0.918081	3.74322e-05	NA	NA
TNK2	0.00029355	0.00702962	3.62093	Pituitary	3.96588e-07	7.58817e-05	-5.07059	Esophagus_Gastroesophageal_Junction	3.96588e-07	6.42822e-05	5.07059	NA	NA	NA	1	1	1	0	3	-0.813607	4.2603	-1.1439	5.26414	0.689563	-5.12951	NA	NA	0.41587	2.0415e-05	0.252664	1.40844e-07	0.490469	2.90494e-07	NA	NA	0.805491	0.00077956	0.849273	2.23936e-05	0.917536	3.31769e-05	NA	NA
TNK2	0.00029355	0.00702962	3.62093	Pituitary	3.96588e-07	7.58817e-05	-5.07059	Esophagus_Mucosa	3.96588e-07	6.63101e-05	-5.07059	NA	NA	NA	1	1	1	0	3	-0.813607	4.2603	-1.1439	5.26414	-0.752683	5.18809	NA	NA	0.41587	2.0415e-05	0.252664	1.40844e-07	0.45164	2.12459e-07	NA	NA	0.805491	0.00077956	0.849273	2.23936e-05	0.902664	2.52818e-05	NA	NA
TNK2	0.00029355	0.00702962	3.62093	Pituitary	3.96588e-07	7.58817e-05	-5.07059	Esophagus_Muscularis	3.96588e-07	6.24724e-05	-5.07059	NA	NA	NA	1	1	1	0	3	-0.813607	4.2603	-1.1439	5.26414	-0.689563	5.12951	NA	NA	0.41587	2.0415e-05	0.252664	1.40844e-07	0.490469	2.90494e-07	NA	NA	0.805491	0.00077956	0.849273	2.23936e-05	0.915103	3.24287e-05	NA	NA
TNK2	0.00029355	0.00702962	3.62093	Pituitary	3.96588e-07	7.58817e-05	-5.07059	Heart_Atrial_Appendage	3.96588e-07	6.83514e-05	-5.07059	NA	NA	NA	1	1	1	0	3	-0.813607	4.2603	-1.1439	5.26414	-0.689563	5.12951	NA	NA	0.41587	2.0415e-05	0.252664	1.40844e-07	0.490469	2.90494e-07	NA	NA	0.805491	0.00077956	0.849273	2.23936e-05	0.912463	3.6831e-05	NA	NA
TNK2	0.00029355	0.00702962	3.62093	Pituitary	3.96588e-07	7.58817e-05	-5.07059	Heart_Left_Ventricle	3.24349e-07	6.73504e-05	5.10872	NA	NA	NA	1	1	1	0	3	-0.813607	4.2603	-1.1439	5.26414	0.560433	-5.22532	NA	NA	0.41587	2.0415e-05	0.252664	1.40844e-07	0.575184	1.73853e-07	NA	NA	0.805491	0.00077956	0.849273	2.23936e-05	0.938544	2.45464e-05	NA	NA
TNK2	0.00029355	0.00702962	3.62093	Pituitary	3.96588e-07	7.58817e-05	-5.07059	Kidney_Cortex	3.96588e-07	7.55866e-05	5.07059	NA	NA	NA	1	1	1	0	3	-0.813607	4.2603	-1.1439	5.26414	0.689563	-5.12951	NA	NA	0.41587	2.0415e-05	0.252664	1.40844e-07	0.490469	2.90494e-07	NA	NA	0.805491	0.00077956	0.849273	2.23936e-05	0.922665	4.4472e-05	NA	NA
TNK2	0.00029355	0.00702962	3.62093	Pituitary	3.96588e-07	7.58817e-05	-5.07059	Liver	3.96588e-07	7.62187e-05	-5.07059	NA	NA	NA	1	1	1	0	3	-0.813607	4.2603	-1.1439	5.26414	-0.752008	5.20874	NA	NA	0.41587	2.0415e-05	0.252664	1.40844e-07	0.452046	1.9013e-07	NA	NA	0.805491	0.00077956	0.849273	2.23936e-05	0.918858	2.69529e-05	NA	NA
TNK2	0.00029355	0.00702962	3.62093	Pituitary	3.96588e-07	7.58817e-05	-5.07059	Lung	3.05443e-07	5.13235e-05	5.12006	NA	NA	NA	1	1	1	0	3	-0.813607	4.2603	-1.1439	5.26414	0.565817	-5.23515	NA	NA	0.41587	2.0415e-05	0.252664	1.40844e-07	0.571518	1.64848e-07	NA	NA	0.805491	0.00077956	0.849273	2.23936e-05	0.934538	2.24435e-05	NA	NA
TNK2	0.00029355	0.00702962	3.62093	Pituitary	3.96588e-07	7.58817e-05	-5.07059	Minor_Salivary_Gland	3.96588e-07	6.09774e-05	-5.07059	NA	NA	NA	1	1	1	0	3	-0.813607	4.2603	-1.1439	5.26414	-0.689563	5.12951	NA	NA	0.41587	2.0415e-05	0.252664	1.40844e-07	0.490469	2.90494e-07	NA	NA	0.805491	0.00077956	0.849273	2.23936e-05	0.920846	3.52926e-05	NA	NA
TNK2	0.00029355	0.00702962	3.62093	Pituitary	3.96588e-07	7.58817e-05	-5.07059	Muscle_Skeletal	3.96588e-07	6.46883e-05	5.07059	NA	NA	NA	1	1	1	0	3	-0.813607	4.2603	-1.1439	5.26414	0.689563	-5.12951	NA	NA	0.41587	2.0415e-05	0.252664	1.40844e-07	0.490469	2.90494e-07	NA	NA	0.805491	0.00077956	0.849273	2.23936e-05	0.909783	3.71979e-05	NA	NA
TNK2	0.00029355	0.00702962	3.62093	Pituitary	3.96588e-07	7.58817e-05	-5.07059	Nerve_Tibial	3.96588e-07	6.44214e-05	-5.07059	NA	NA	NA	1	1	1	0	3	-0.813607	4.2603	-1.1439	5.26414	-0.795484	5.23032	NA	NA	0.41587	2.0415e-05	0.252664	1.40844e-07	0.426332	1.69221e-07	NA	NA	0.805491	0.00077956	0.849273	2.23936e-05	0.896477	2.23513e-05	NA	NA
TNK2	0.00029355	0.00702962	3.62093	Pituitary	3.96588e-07	7.58817e-05	-5.07059	Ovary	3.96588e-07	6.41278e-05	-5.07059	NA	NA	NA	1	1	1	0	3	-0.813607	4.2603	-1.1439	5.26414	-0.762573	5.12276	NA	NA	0.41587	2.0415e-05	0.252664	1.40844e-07	0.445718	3.01098e-07	NA	NA	0.805491	0.00077956	0.849273	2.23936e-05	0.90541	3.6689e-05	NA	NA
TNK2	0.00029355	0.00702962	3.62093	Pituitary	3.96588e-07	7.58817e-05	-5.07059	Pancreas	2.92063e-07	5.75034e-05	5.1285	NA	NA	NA	1	1	1	0	3	-0.813607	4.2603	-1.1439	5.26414	0.582419	-5.23711	NA	NA	0.41587	2.0415e-05	0.252664	1.40844e-07	0.560285	1.63113e-07	NA	NA	0.805491	0.00077956	0.849273	2.23936e-05	0.924043	2.29131e-05	NA	NA
TNK2	0.00029355	0.00702962	3.62093	Pituitary	3.96588e-07	7.58817e-05	-5.07059	Pituitary	1.53814e-07	3.3367e-05	5.24793	NA	NA	NA	1	1	1	0	3	-0.813607	4.2603	-1.1439	5.26414	0.601	-5.35693	NA	NA	0.41587	2.0415e-05	0.252664	1.40844e-07	0.54784	8.46458e-08	NA	NA	0.805491	0.00077956	0.849273	2.23936e-05	0.932504	1.24277e-05	NA	NA
TNK2	0.00029355	0.00702962	3.62093	Pituitary	3.96588e-07	7.58817e-05	-5.07059	Prostate	3.96588e-07	6.08493e-05	-5.07059	NA	NA	NA	1	1	1	0	3	-0.813607	4.2603	-1.1439	5.26414	-0.689563	5.12951	NA	NA	0.41587	2.0415e-05	0.252664	1.40844e-07	0.490469	2.90494e-07	NA	NA	0.805491	0.00077956	0.849273	2.23936e-05	0.919322	3.49404e-05	NA	NA
TNK2	0.00029355	0.00702962	3.62093	Pituitary	3.96588e-07	7.58817e-05	-5.07059	Skin_Not_Sun_Exposed_Suprapubic	3.96588e-07	7.17825e-05	-5.07059	NA	NA	NA	1	1	1	0	3	-0.813607	4.2603	-1.1439	5.26414	-0.689563	5.12951	NA	NA	0.41587	2.0415e-05	0.252664	1.40844e-07	0.490469	2.90494e-07	NA	NA	0.805491	0.00077956	0.849273	2.23936e-05	0.915825	3.4441e-05	NA	NA
TNK2	0.00029355	0.00702962	3.62093	Pituitary	3.96588e-07	7.58817e-05	-5.07059	Skin_Sun_Exposed_Lower_leg	3.16126e-07	5.14696e-05	-5.11357	NA	NA	NA	1	1	1	0	3	-0.813607	4.2603	-1.1439	5.26414	-0.601334	5.20814	NA	NA	0.41587	2.0415e-05	0.252664	1.40844e-07	0.547617	1.9074e-07	NA	NA	0.805491	0.00077956	0.849273	2.23936e-05	0.925418	2.37475e-05	NA	NA
TNK2	0.00029355	0.00702962	3.62093	Pituitary	3.96588e-07	7.58817e-05	-5.07059	Small_Intestine_Terminal_Ileum	3.63713e-07	5.81097e-05	-5.08703	NA	NA	NA	1	1	1	0	3	-0.813607	4.2603	-1.1439	5.26414	-0.539341	5.21111	NA	NA	0.41587	2.0415e-05	0.252664	1.40844e-07	0.589652	1.87713e-07	NA	NA	0.805491	0.00077956	0.849273	2.23936e-05	0.94464	2.48626e-05	NA	NA
TNK2	0.00029355	0.00702962	3.62093	Pituitary	3.96588e-07	7.58817e-05	-5.07059	Spleen	3.96588e-07	6.78383e-05	5.07059	NA	NA	NA	1	1	1	0	3	-0.813607	4.2603	-1.1439	5.26414	0.689563	-5.12951	NA	NA	0.41587	2.0415e-05	0.252664	1.40844e-07	0.490469	2.90494e-07	NA	NA	0.805491	0.00077956	0.849273	2.23936e-05	0.918647	3.309e-05	NA	NA
TNK2	0.00029355	0.00702962	3.62093	Pituitary	3.96588e-07	7.58817e-05	-5.07059	Stomach	3.62432e-07	6.63722e-05	5.0877	NA	NA	NA	1	1	1	0	3	-0.813607	4.2603	-1.1439	5.26414	0.574665	-5.19677	NA	NA	0.41587	2.0415e-05	0.252664	1.40844e-07	0.565518	2.02776e-07	NA	NA	0.805491	0.00077956	0.849273	2.23936e-05	0.934761	2.67862e-05	NA	NA
TNK2	0.00029355	0.00702962	3.62093	Pituitary	3.96588e-07	7.58817e-05	-5.07059	Testis	3.96588e-07	7.35646e-05	-5.07059	NA	NA	NA	1	1	1	0	3	-0.813607	4.2603	-1.1439	5.26414	-0.742634	5.21627	NA	NA	0.41587	2.0415e-05	0.252664	1.40844e-07	0.457704	1.82563e-07	NA	NA	0.805491	0.00077956	0.849273	2.23936e-05	0.914715	2.72144e-05	NA	NA
TNK2	0.00029355	0.00702962	3.62093	Pituitary	3.96588e-07	7.58817e-05	-5.07059	Thyroid	3.96588e-07	6.4059e-05	-5.07059	NA	NA	NA	1	1	1	0	3	-0.813607	4.2603	-1.1439	5.26414	-0.689563	5.12951	NA	NA	0.41587	2.0415e-05	0.252664	1.40844e-07	0.490469	2.90494e-07	NA	NA	0.805491	0.00077956	0.849273	2.23936e-05	0.913406	3.4143e-05	NA	NA
TNK2	0.00029355	0.00702962	3.62093	Pituitary	3.96588e-07	7.58817e-05	-5.07059	Uterus	3.96588e-07	6.74647e-05	5.07059	NA	NA	NA	1	1	1	0	3	-0.813607	4.2603	-1.1439	5.26414	0.689563	-5.12951	NA	NA	0.41587	2.0415e-05	0.252664	1.40844e-07	0.490469	2.90494e-07	NA	NA	0.805491	0.00077956	0.849273	2.23936e-05	0.9164	3.5429e-05	NA	NA
TNK2	0.00029355	0.00702962	3.62093	Pituitary	3.96588e-07	7.58817e-05	-5.07059	Vagina	3.96588e-07	6.51707e-05	-5.07059	NA	NA	NA	1	1	1	0	3	-0.813607	4.2603	-1.1439	5.26414	-0.764726	5.1909	NA	NA	0.41587	2.0415e-05	0.252664	1.40844e-07	0.444435	2.09275e-07	NA	NA	0.805491	0.00077956	0.849273	2.23936e-05	0.911623	2.73709e-05	NA	NA
TNK2	0.00029355	0.00702962	3.62093	Pituitary	3.96588e-07	7.58817e-05	-5.07059	Whole_Blood	3.96588e-07	5.6764e-05	-5.07059	NA	NA	NA	1	1	1	0	3	-0.813607	4.2603	-1.1439	5.26414	-0.689563	5.12951	NA	NA	0.41587	2.0415e-05	0.252664	1.40844e-07	0.490469	2.90494e-07	NA	NA	0.805491	0.00077956	0.849273	2.23936e-05	0.921452	3.24049e-05	NA	NA
TNK2	0.00029355	0.00702962	3.62093	Pituitary	3.96588e-07	7.58817e-05	-5.07059	smultixcan	3.96588e-07	5.88135e-05	-5.07059	NA	NA	NA	1	1	1	0	3	-0.813607	4.2603	-1.1439	5.26414	-0.689563	5.12951	NA	NA	0.41587	2.0415e-05	0.252664	1.40844e-07	0.490469	2.90494e-07	NA	NA	0.805491	0.00077956	0.849273	2.23936e-05	0.90616	3.42719e-05	NA	NA
TNK2	0.00029355	0.00702962	3.62093	Spleen	3.96588e-07	6.82132e-05	-5.07059	Adipose_Subcutaneous	3.21656e-07	5.66815e-05	-5.1103	NA	NA	NA	1	1	1	0	3	-0.813607	4.2603	-0.689563	5.12951	-0.712169	5.16388	NA	NA	0.41587	2.0415e-05	0.490469	2.90494e-07	0.47636	2.41884e-07	NA	NA	0.805491	0.00077956	0.922801	4.09341e-05	0.914002	2.97987e-05	NA	NA
TNK2	0.00029355	0.00702962	3.62093	Spleen	3.96588e-07	6.82132e-05	-5.07059	Adipose_Visceral_Omentum	3.96588e-07	6.72471e-05	-5.07059	NA	NA	NA	1	1	1	0	3	-0.813607	4.2603	-0.689563	5.12951	-0.689563	5.12951	NA	NA	0.41587	2.0415e-05	0.490469	2.90494e-07	0.490469	2.90494e-07	NA	NA	0.805491	0.00077956	0.922801	4.09341e-05	0.920126	3.4681e-05	NA	NA
TNK2	0.00029355	0.00702962	3.62093	Spleen	3.96588e-07	6.82132e-05	-5.07059	Adrenal_Gland	3.96588e-07	6.97355e-05	-5.07059	NA	NA	NA	1	1	1	0	3	-0.813607	4.2603	-0.689563	5.12951	-0.689563	5.12951	NA	NA	0.41587	2.0415e-05	0.490469	2.90494e-07	0.490469	2.90494e-07	NA	NA	0.805491	0.00077956	0.922801	4.09341e-05	0.91492	3.50387e-05	NA	NA
TNK2	0.00029355	0.00702962	3.62093	Spleen	3.96588e-07	6.82132e-05	-5.07059	Artery_Aorta	3.96588e-07	5.97581e-05	5.07059	NA	NA	NA	1	1	1	0	3	-0.813607	4.2603	-0.689563	5.12951	0.689563	-5.12951	NA	NA	0.41587	2.0415e-05	0.490469	2.90494e-07	0.490469	2.90494e-07	NA	NA	0.805491	0.00077956	0.922801	4.09341e-05	0.91807	3.36583e-05	NA	NA
TNK2	0.00029355	0.00702962	3.62093	Spleen	3.96588e-07	6.82132e-05	-5.07059	Artery_Coronary	3.96588e-07	6.45902e-05	5.07059	NA	NA	NA	1	1	1	0	3	-0.813607	4.2603	-0.689563	5.12951	0.689563	-5.12951	NA	NA	0.41587	2.0415e-05	0.490469	2.90494e-07	0.490469	2.90494e-07	NA	NA	0.805491	0.00077956	0.922801	4.09341e-05	0.911272	3.67446e-05	NA	NA
TNK2	0.00029355	0.00702962	3.62093	Spleen	3.96588e-07	6.82132e-05	-5.07059	Artery_Tibial	3.96588e-07	6.07247e-05	5.07059	NA	NA	NA	1	1	1	0	3	-0.813607	4.2603	-0.689563	5.12951	0.689563	-5.12951	NA	NA	0.41587	2.0415e-05	0.490469	2.90494e-07	0.490469	2.90494e-07	NA	NA	0.805491	0.00077956	0.922801	4.09341e-05	0.917632	3.45007e-05	NA	NA
TNK2	0.00029355	0.00702962	3.62093	Spleen	3.96588e-07	6.82132e-05	-5.07059	Brain_Amygdala	3.96588e-07	8.37141e-05	5.07059	NA	NA	NA	1	1	1	0	3	-0.813607	4.2603	-0.689563	5.12951	0.689563	-5.12951	NA	NA	0.41587	2.0415e-05	0.490469	2.90494e-07	0.490469	2.90494e-07	NA	NA	0.805491	0.00077956	0.922801	4.09341e-05	0.929281	4.22579e-05	NA	NA
TNK2	0.00029355	0.00702962	3.62093	Spleen	3.96588e-07	6.82132e-05	-5.07059	Brain_Anterior_cingulate_cortex_BA24	2.63162e-07	4.99661e-05	-5.14808	NA	NA	NA	1	1	1	0	3	-0.813607	4.2603	-0.689563	5.12951	-0.627324	5.2351	NA	NA	0.41587	2.0415e-05	0.490469	2.90494e-07	0.530447	1.64896e-07	NA	NA	0.805491	0.00077956	0.922801	4.09341e-05	0.923984	2.33142e-05	NA	NA
TNK2	0.00029355	0.00702962	3.62093	Spleen	3.96588e-07	6.82132e-05	-5.07059	Brain_Caudate_basal_ganglia	3.96588e-07	7.10215e-05	-5.07059	NA	NA	NA	1	1	1	0	3	-0.813607	4.2603	-0.689563	5.12951	-0.689563	5.12951	NA	NA	0.41587	2.0415e-05	0.490469	2.90494e-07	0.490469	2.90494e-07	NA	NA	0.805491	0.00077956	0.922801	4.09341e-05	0.912761	3.72395e-05	NA	NA
TNK2	0.00029355	0.00702962	3.62093	Spleen	3.96588e-07	6.82132e-05	-5.07059	Brain_Cerebellar_Hemisphere	3.96588e-07	6.33953e-05	-5.07059	NA	NA	NA	1	1	1	0	3	-0.813607	4.2603	-0.689563	5.12951	-0.689563	5.12951	NA	NA	0.41587	2.0415e-05	0.490469	2.90494e-07	0.490469	2.90494e-07	NA	NA	0.805491	0.00077956	0.922801	4.09341e-05	0.912619	3.29695e-05	NA	NA
TNK2	0.00029355	0.00702962	3.62093	Spleen	3.96588e-07	6.82132e-05	-5.07059	Brain_Cerebellum	3.96588e-07	6.43628e-05	-5.07059	NA	NA	NA	1	1	1	0	3	-0.813607	4.2603	-0.689563	5.12951	-0.730825	5.18421	NA	NA	0.41587	2.0415e-05	0.490469	2.90494e-07	0.464886	2.16936e-07	NA	NA	0.805491	0.00077956	0.922801	4.09341e-05	0.906948	2.58491e-05	NA	NA
TNK2	0.00029355	0.00702962	3.62093	Spleen	3.96588e-07	6.82132e-05	-5.07059	Brain_Cortex	3.96588e-07	6.95679e-05	-5.07059	NA	NA	NA	1	1	1	0	3	-0.813607	4.2603	-0.689563	5.12951	-0.689563	5.12951	NA	NA	0.41587	2.0415e-05	0.490469	2.90494e-07	0.490469	2.90494e-07	NA	NA	0.805491	0.00077956	0.922801	4.09341e-05	0.918433	3.39693e-05	NA	NA
TNK2	0.00029355	0.00702962	3.62093	Spleen	3.96588e-07	6.82132e-05	-5.07059	Brain_Frontal_Cortex_BA9	3.96588e-07	7.26197e-05	5.07059	NA	NA	NA	1	1	1	0	3	-0.813607	4.2603	-0.689563	5.12951	0.689563	-5.12951	NA	NA	0.41587	2.0415e-05	0.490469	2.90494e-07	0.490469	2.90494e-07	NA	NA	0.805491	0.00077956	0.922801	4.09341e-05	0.918534	3.68057e-05	NA	NA
TNK2	0.00029355	0.00702962	3.62093	Spleen	3.96588e-07	6.82132e-05	-5.07059	Brain_Hippocampus	3.96588e-07	8.9779e-05	5.07059	NA	NA	NA	1	1	1	0	3	-0.813607	4.2603	-0.689563	5.12951	0.689563	-5.12951	NA	NA	0.41587	2.0415e-05	0.490469	2.90494e-07	0.490469	2.90494e-07	NA	NA	0.805491	0.00077956	0.922801	4.09341e-05	0.918612	4.58392e-05	NA	NA
TNK2	0.00029355	0.00702962	3.62093	Spleen	3.96588e-07	6.82132e-05	-5.07059	Brain_Hypothalamus	1.86513e-07	4.19362e-05	5.2123	NA	NA	NA	1	1	1	0	3	-0.813607	4.2603	-0.689563	5.12951	0.600293	-5.31912	NA	NA	0.41587	2.0415e-05	0.490469	2.90494e-07	0.548311	1.04268e-07	NA	NA	0.805491	0.00077956	0.922801	4.09341e-05	0.935799	1.62384e-05	NA	NA
TNK2	0.00029355	0.00702962	3.62093	Spleen	3.96588e-07	6.82132e-05	-5.07059	Brain_Nucleus_accumbens_basal_ganglia	3.96588e-07	6.91465e-05	5.07059	NA	NA	NA	1	1	1	0	3	-0.813607	4.2603	-0.689563	5.12951	0.689563	-5.12951	NA	NA	0.41587	2.0415e-05	0.490469	2.90494e-07	0.490469	2.90494e-07	NA	NA	0.805491	0.00077956	0.922801	4.09341e-05	0.912425	3.78129e-05	NA	NA
TNK2	0.00029355	0.00702962	3.62093	Spleen	3.96588e-07	6.82132e-05	-5.07059	Brain_Putamen_basal_ganglia	1.91395e-07	4.49587e-05	5.20751	NA	NA	NA	1	1	1	0	3	-0.813607	4.2603	-0.689563	5.12951	0.589351	-5.31866	NA	NA	0.41587	2.0415e-05	0.490469	2.90494e-07	0.555626	1.04536e-07	NA	NA	0.805491	0.00077956	0.922801	4.09341e-05	0.932945	1.69792e-05	NA	NA
TNK2	0.00029355	0.00702962	3.62093	Spleen	3.96588e-07	6.82132e-05	-5.07059	Brain_Spinal_cord_cervical_c-1	3.81807e-07	6.60938e-05	5.07781	NA	NA	NA	1	1	1	0	3	-0.813607	4.2603	-0.689563	5.12951	0.681187	-5.14032	NA	NA	0.41587	2.0415e-05	0.490469	2.90494e-07	0.495753	2.74277e-07	NA	NA	0.805491	0.00077956	0.922801	4.09341e-05	0.917149	4.06656e-05	NA	NA
TNK2	0.00029355	0.00702962	3.62093	Spleen	3.96588e-07	6.82132e-05	-5.07059	Brain_Substantia_nigra	1.33583e-07	3.07069e-05	5.27386	NA	NA	NA	1	1	1	0	3	-0.813607	4.2603	-0.689563	5.12951	0.61253	-5.37975	NA	NA	0.41587	2.0415e-05	0.490469	2.90494e-07	0.540187	7.45887e-08	NA	NA	0.805491	0.00077956	0.922801	4.09341e-05	0.93089	1.38286e-05	NA	NA
TNK2	0.00029355	0.00702962	3.62093	Spleen	3.96588e-07	6.82132e-05	-5.07059	Breast_Mammary_Tissue	3.96588e-07	6.09402e-05	-5.07059	NA	NA	NA	1	1	1	0	3	-0.813607	4.2603	-0.689563	5.12951	-0.75932	5.15895	NA	NA	0.41587	2.0415e-05	0.490469	2.90494e-07	0.447661	2.48333e-07	NA	NA	0.805491	0.00077956	0.922801	4.09341e-05	0.90557	2.98746e-05	NA	NA
TNK2	0.00029355	0.00702962	3.62093	Spleen	3.96588e-07	6.82132e-05	-5.07059	Cells_Cultured_fibroblasts	3.96588e-07	6.55963e-05	5.07059	NA	NA	NA	1	1	1	0	3	-0.813607	4.2603	-0.689563	5.12951	0.689563	-5.12951	NA	NA	0.41587	2.0415e-05	0.490469	2.90494e-07	0.490469	2.90494e-07	NA	NA	0.805491	0.00077956	0.922801	4.09341e-05	0.91997	3.4813e-05	NA	NA
TNK2	0.00029355	0.00702962	3.62093	Spleen	3.96588e-07	6.82132e-05	-5.07059	Cells_EBV-transformed_lymphocytes	3.96588e-07	5.64005e-05	-5.07059	NA	NA	NA	1	1	1	0	3	-0.813607	4.2603	-0.689563	5.12951	-0.689563	5.12951	NA	NA	0.41587	2.0415e-05	0.490469	2.90494e-07	0.490469	2.90494e-07	NA	NA	0.805491	0.00077956	0.922801	4.09341e-05	0.916319	2.81436e-05	NA	NA
TNK2	0.00029355	0.00702962	3.62093	Spleen	3.96588e-07	6.82132e-05	-5.07059	Colon_Sigmoid	3.96588e-07	6.12224e-05	-5.07059	NA	NA	NA	1	1	1	0	3	-0.813607	4.2603	-0.689563	5.12951	-0.792703	5.37424	NA	NA	0.41587	2.0415e-05	0.490469	2.90494e-07	0.427951	7.69081e-08	NA	NA	0.805491	0.00077956	0.922801	4.09341e-05	0.907759	1.05274e-05	NA	NA
TNK2	0.00029355	0.00702962	3.62093	Spleen	3.96588e-07	6.82132e-05	-5.07059	Colon_Transverse	3.96588e-07	6.41705e-05	-5.07059	NA	NA	NA	1	1	1	0	3	-0.813607	4.2603	-0.689563	5.12951	-0.689563	5.12951	NA	NA	0.41587	2.0415e-05	0.490469	2.90494e-07	0.490469	2.90494e-07	NA	NA	0.805491	0.00077956	0.922801	4.09341e-05	0.918081	3.74322e-05	NA	NA
TNK2	0.00029355	0.00702962	3.62093	Spleen	3.96588e-07	6.82132e-05	-5.07059	Esophagus_Gastroesophageal_Junction	3.96588e-07	6.42822e-05	5.07059	NA	NA	NA	1	1	1	0	3	-0.813607	4.2603	-0.689563	5.12951	0.689563	-5.12951	NA	NA	0.41587	2.0415e-05	0.490469	2.90494e-07	0.490469	2.90494e-07	NA	NA	0.805491	0.00077956	0.922801	4.09341e-05	0.917536	3.31769e-05	NA	NA
TNK2	0.00029355	0.00702962	3.62093	Spleen	3.96588e-07	6.82132e-05	-5.07059	Esophagus_Mucosa	3.96588e-07	6.63101e-05	-5.07059	NA	NA	NA	1	1	1	0	3	-0.813607	4.2603	-0.689563	5.12951	-0.752683	5.18809	NA	NA	0.41587	2.0415e-05	0.490469	2.90494e-07	0.45164	2.12459e-07	NA	NA	0.805491	0.00077956	0.922801	4.09341e-05	0.902664	2.52818e-05	NA	NA
TNK2	0.00029355	0.00702962	3.62093	Spleen	3.96588e-07	6.82132e-05	-5.07059	Esophagus_Muscularis	3.96588e-07	6.24724e-05	-5.07059	NA	NA	NA	1	1	1	0	3	-0.813607	4.2603	-0.689563	5.12951	-0.689563	5.12951	NA	NA	0.41587	2.0415e-05	0.490469	2.90494e-07	0.490469	2.90494e-07	NA	NA	0.805491	0.00077956	0.922801	4.09341e-05	0.915103	3.24287e-05	NA	NA
TNK2	0.00029355	0.00702962	3.62093	Spleen	3.96588e-07	6.82132e-05	-5.07059	Heart_Atrial_Appendage	3.96588e-07	6.83514e-05	-5.07059	NA	NA	NA	1	1	1	0	3	-0.813607	4.2603	-0.689563	5.12951	-0.689563	5.12951	NA	NA	0.41587	2.0415e-05	0.490469	2.90494e-07	0.490469	2.90494e-07	NA	NA	0.805491	0.00077956	0.922801	4.09341e-05	0.912463	3.6831e-05	NA	NA
TNK2	0.00029355	0.00702962	3.62093	Spleen	3.96588e-07	6.82132e-05	-5.07059	Heart_Left_Ventricle	3.24349e-07	6.73504e-05	5.10872	NA	NA	NA	1	1	1	0	3	-0.813607	4.2603	-0.689563	5.12951	0.560433	-5.22532	NA	NA	0.41587	2.0415e-05	0.490469	2.90494e-07	0.575184	1.73853e-07	NA	NA	0.805491	0.00077956	0.922801	4.09341e-05	0.938544	2.45464e-05	NA	NA
TNK2	0.00029355	0.00702962	3.62093	Spleen	3.96588e-07	6.82132e-05	-5.07059	Kidney_Cortex	3.96588e-07	7.55866e-05	5.07059	NA	NA	NA	1	1	1	0	3	-0.813607	4.2603	-0.689563	5.12951	0.689563	-5.12951	NA	NA	0.41587	2.0415e-05	0.490469	2.90494e-07	0.490469	2.90494e-07	NA	NA	0.805491	0.00077956	0.922801	4.09341e-05	0.922665	4.4472e-05	NA	NA
TNK2	0.00029355	0.00702962	3.62093	Spleen	3.96588e-07	6.82132e-05	-5.07059	Liver	3.96588e-07	7.62187e-05	-5.07059	NA	NA	NA	1	1	1	0	3	-0.813607	4.2603	-0.689563	5.12951	-0.752008	5.20874	NA	NA	0.41587	2.0415e-05	0.490469	2.90494e-07	0.452046	1.9013e-07	NA	NA	0.805491	0.00077956	0.922801	4.09341e-05	0.918858	2.69529e-05	NA	NA
TNK2	0.00029355	0.00702962	3.62093	Spleen	3.96588e-07	6.82132e-05	-5.07059	Lung	3.05443e-07	5.13235e-05	5.12006	NA	NA	NA	1	1	1	0	3	-0.813607	4.2603	-0.689563	5.12951	0.565817	-5.23515	NA	NA	0.41587	2.0415e-05	0.490469	2.90494e-07	0.571518	1.64848e-07	NA	NA	0.805491	0.00077956	0.922801	4.09341e-05	0.934538	2.24435e-05	NA	NA
TNK2	0.00029355	0.00702962	3.62093	Spleen	3.96588e-07	6.82132e-05	-5.07059	Minor_Salivary_Gland	3.96588e-07	6.09774e-05	-5.07059	NA	NA	NA	1	1	1	0	3	-0.813607	4.2603	-0.689563	5.12951	-0.689563	5.12951	NA	NA	0.41587	2.0415e-05	0.490469	2.90494e-07	0.490469	2.90494e-07	NA	NA	0.805491	0.00077956	0.922801	4.09341e-05	0.920846	3.52926e-05	NA	NA
TNK2	0.00029355	0.00702962	3.62093	Spleen	3.96588e-07	6.82132e-05	-5.07059	Muscle_Skeletal	3.96588e-07	6.46883e-05	5.07059	NA	NA	NA	1	1	1	0	3	-0.813607	4.2603	-0.689563	5.12951	0.689563	-5.12951	NA	NA	0.41587	2.0415e-05	0.490469	2.90494e-07	0.490469	2.90494e-07	NA	NA	0.805491	0.00077956	0.922801	4.09341e-05	0.909783	3.71979e-05	NA	NA
TNK2	0.00029355	0.00702962	3.62093	Spleen	3.96588e-07	6.82132e-05	-5.07059	Nerve_Tibial	3.96588e-07	6.44214e-05	-5.07059	NA	NA	NA	1	1	1	0	3	-0.813607	4.2603	-0.689563	5.12951	-0.795484	5.23032	NA	NA	0.41587	2.0415e-05	0.490469	2.90494e-07	0.426332	1.69221e-07	NA	NA	0.805491	0.00077956	0.922801	4.09341e-05	0.896477	2.23513e-05	NA	NA
TNK2	0.00029355	0.00702962	3.62093	Spleen	3.96588e-07	6.82132e-05	-5.07059	Ovary	3.96588e-07	6.41278e-05	-5.07059	NA	NA	NA	1	1	1	0	3	-0.813607	4.2603	-0.689563	5.12951	-0.762573	5.12276	NA	NA	0.41587	2.0415e-05	0.490469	2.90494e-07	0.445718	3.01098e-07	NA	NA	0.805491	0.00077956	0.922801	4.09341e-05	0.90541	3.6689e-05	NA	NA
TNK2	0.00029355	0.00702962	3.62093	Spleen	3.96588e-07	6.82132e-05	-5.07059	Pancreas	2.92063e-07	5.75034e-05	5.1285	NA	NA	NA	1	1	1	0	3	-0.813607	4.2603	-0.689563	5.12951	0.582419	-5.23711	NA	NA	0.41587	2.0415e-05	0.490469	2.90494e-07	0.560285	1.63113e-07	NA	NA	0.805491	0.00077956	0.922801	4.09341e-05	0.924043	2.29131e-05	NA	NA
TNK2	0.00029355	0.00702962	3.62093	Spleen	3.96588e-07	6.82132e-05	-5.07059	Pituitary	1.53814e-07	3.3367e-05	5.24793	NA	NA	NA	1	1	1	0	3	-0.813607	4.2603	-0.689563	5.12951	0.601	-5.35693	NA	NA	0.41587	2.0415e-05	0.490469	2.90494e-07	0.54784	8.46458e-08	NA	NA	0.805491	0.00077956	0.922801	4.09341e-05	0.932504	1.24277e-05	NA	NA
TNK2	0.00029355	0.00702962	3.62093	Spleen	3.96588e-07	6.82132e-05	-5.07059	Prostate	3.96588e-07	6.08493e-05	-5.07059	NA	NA	NA	1	1	1	0	3	-0.813607	4.2603	-0.689563	5.12951	-0.689563	5.12951	NA	NA	0.41587	2.0415e-05	0.490469	2.90494e-07	0.490469	2.90494e-07	NA	NA	0.805491	0.00077956	0.922801	4.09341e-05	0.919322	3.49404e-05	NA	NA
TNK2	0.00029355	0.00702962	3.62093	Spleen	3.96588e-07	6.82132e-05	-5.07059	Skin_Not_Sun_Exposed_Suprapubic	3.96588e-07	7.17825e-05	-5.07059	NA	NA	NA	1	1	1	0	3	-0.813607	4.2603	-0.689563	5.12951	-0.689563	5.12951	NA	NA	0.41587	2.0415e-05	0.490469	2.90494e-07	0.490469	2.90494e-07	NA	NA	0.805491	0.00077956	0.922801	4.09341e-05	0.915825	3.4441e-05	NA	NA
TNK2	0.00029355	0.00702962	3.62093	Spleen	3.96588e-07	6.82132e-05	-5.07059	Skin_Sun_Exposed_Lower_leg	3.16126e-07	5.14696e-05	-5.11357	NA	NA	NA	1	1	1	0	3	-0.813607	4.2603	-0.689563	5.12951	-0.601334	5.20814	NA	NA	0.41587	2.0415e-05	0.490469	2.90494e-07	0.547617	1.9074e-07	NA	NA	0.805491	0.00077956	0.922801	4.09341e-05	0.925418	2.37475e-05	NA	NA
TNK2	0.00029355	0.00702962	3.62093	Spleen	3.96588e-07	6.82132e-05	-5.07059	Small_Intestine_Terminal_Ileum	3.63713e-07	5.81097e-05	-5.08703	NA	NA	NA	1	1	1	0	3	-0.813607	4.2603	-0.689563	5.12951	-0.539341	5.21111	NA	NA	0.41587	2.0415e-05	0.490469	2.90494e-07	0.589652	1.87713e-07	NA	NA	0.805491	0.00077956	0.922801	4.09341e-05	0.94464	2.48626e-05	NA	NA
TNK2	0.00029355	0.00702962	3.62093	Spleen	3.96588e-07	6.82132e-05	-5.07059	Spleen	3.96588e-07	6.78383e-05	5.07059	NA	NA	NA	1	1	1	0	3	-0.813607	4.2603	-0.689563	5.12951	0.689563	-5.12951	NA	NA	0.41587	2.0415e-05	0.490469	2.90494e-07	0.490469	2.90494e-07	NA	NA	0.805491	0.00077956	0.922801	4.09341e-05	0.918647	3.309e-05	NA	NA
TNK2	0.00029355	0.00702962	3.62093	Spleen	3.96588e-07	6.82132e-05	-5.07059	Stomach	3.62432e-07	6.63722e-05	5.0877	NA	NA	NA	1	1	1	0	3	-0.813607	4.2603	-0.689563	5.12951	0.574665	-5.19677	NA	NA	0.41587	2.0415e-05	0.490469	2.90494e-07	0.565518	2.02776e-07	NA	NA	0.805491	0.00077956	0.922801	4.09341e-05	0.934761	2.67862e-05	NA	NA
TNK2	0.00029355	0.00702962	3.62093	Spleen	3.96588e-07	6.82132e-05	-5.07059	Testis	3.96588e-07	7.35646e-05	-5.07059	NA	NA	NA	1	1	1	0	3	-0.813607	4.2603	-0.689563	5.12951	-0.742634	5.21627	NA	NA	0.41587	2.0415e-05	0.490469	2.90494e-07	0.457704	1.82563e-07	NA	NA	0.805491	0.00077956	0.922801	4.09341e-05	0.914715	2.72144e-05	NA	NA
TNK2	0.00029355	0.00702962	3.62093	Spleen	3.96588e-07	6.82132e-05	-5.07059	Thyroid	3.96588e-07	6.4059e-05	-5.07059	NA	NA	NA	1	1	1	0	3	-0.813607	4.2603	-0.689563	5.12951	-0.689563	5.12951	NA	NA	0.41587	2.0415e-05	0.490469	2.90494e-07	0.490469	2.90494e-07	NA	NA	0.805491	0.00077956	0.922801	4.09341e-05	0.913406	3.4143e-05	NA	NA
TNK2	0.00029355	0.00702962	3.62093	Spleen	3.96588e-07	6.82132e-05	-5.07059	Uterus	3.96588e-07	6.74647e-05	5.07059	NA	NA	NA	1	1	1	0	3	-0.813607	4.2603	-0.689563	5.12951	0.689563	-5.12951	NA	NA	0.41587	2.0415e-05	0.490469	2.90494e-07	0.490469	2.90494e-07	NA	NA	0.805491	0.00077956	0.922801	4.09341e-05	0.9164	3.5429e-05	NA	NA
TNK2	0.00029355	0.00702962	3.62093	Spleen	3.96588e-07	6.82132e-05	-5.07059	Vagina	3.96588e-07	6.51707e-05	-5.07059	NA	NA	NA	1	1	1	0	3	-0.813607	4.2603	-0.689563	5.12951	-0.764726	5.1909	NA	NA	0.41587	2.0415e-05	0.490469	2.90494e-07	0.444435	2.09275e-07	NA	NA	0.805491	0.00077956	0.922801	4.09341e-05	0.911623	2.73709e-05	NA	NA
TNK2	0.00029355	0.00702962	3.62093	Spleen	3.96588e-07	6.82132e-05	-5.07059	Whole_Blood	3.96588e-07	5.6764e-05	-5.07059	NA	NA	NA	1	1	1	0	3	-0.813607	4.2603	-0.689563	5.12951	-0.689563	5.12951	NA	NA	0.41587	2.0415e-05	0.490469	2.90494e-07	0.490469	2.90494e-07	NA	NA	0.805491	0.00077956	0.922801	4.09341e-05	0.921452	3.24049e-05	NA	NA
TNK2	0.00029355	0.00702962	3.62093	Spleen	3.96588e-07	6.82132e-05	-5.07059	smultixcan	3.96588e-07	5.88135e-05	-5.07059	NA	NA	NA	1	1	1	0	3	-0.813607	4.2603	-0.689563	5.12951	-0.689563	5.12951	NA	NA	0.41587	2.0415e-05	0.490469	2.90494e-07	0.490469	2.90494e-07	NA	NA	0.805491	0.00077956	0.922801	4.09341e-05	0.90616	3.42719e-05	NA	NA
TNK2	0.00029355	0.00702962	3.62093	Stomach	6.39497e-05	0.00419703	-3.99774	Adipose_Subcutaneous	3.21656e-07	5.66815e-05	-5.1103	NA	NA	NA	1	1	1	0	3	-0.813607	4.2603	-0.267367	4.1376	-0.712169	5.16388	NA	NA	0.41587	2.0415e-05	0.789187	3.50964e-05	0.47636	2.41884e-07	NA	NA	0.805491	0.00077956	0.981324	0.00231291	0.914002	2.97987e-05	NA	NA
TNK2	0.00029355	0.00702962	3.62093	Stomach	6.39497e-05	0.00419703	-3.99774	Adipose_Visceral_Omentum	3.96588e-07	6.72471e-05	-5.07059	NA	NA	NA	1	1	1	0	3	-0.813607	4.2603	-0.267367	4.1376	-0.689563	5.12951	NA	NA	0.41587	2.0415e-05	0.789187	3.50964e-05	0.490469	2.90494e-07	NA	NA	0.805491	0.00077956	0.981324	0.00231291	0.920126	3.4681e-05	NA	NA
TNK2	0.00029355	0.00702962	3.62093	Stomach	6.39497e-05	0.00419703	-3.99774	Adrenal_Gland	3.96588e-07	6.97355e-05	-5.07059	NA	NA	NA	1	1	1	0	3	-0.813607	4.2603	-0.267367	4.1376	-0.689563	5.12951	NA	NA	0.41587	2.0415e-05	0.789187	3.50964e-05	0.490469	2.90494e-07	NA	NA	0.805491	0.00077956	0.981324	0.00231291	0.91492	3.50387e-05	NA	NA
TNK2	0.00029355	0.00702962	3.62093	Stomach	6.39497e-05	0.00419703	-3.99774	Artery_Aorta	3.96588e-07	5.97581e-05	5.07059	NA	NA	NA	1	1	1	0	3	-0.813607	4.2603	-0.267367	4.1376	0.689563	-5.12951	NA	NA	0.41587	2.0415e-05	0.789187	3.50964e-05	0.490469	2.90494e-07	NA	NA	0.805491	0.00077956	0.981324	0.00231291	0.91807	3.36583e-05	NA	NA
TNK2	0.00029355	0.00702962	3.62093	Stomach	6.39497e-05	0.00419703	-3.99774	Artery_Coronary	3.96588e-07	6.45902e-05	5.07059	NA	NA	NA	1	1	1	0	3	-0.813607	4.2603	-0.267367	4.1376	0.689563	-5.12951	NA	NA	0.41587	2.0415e-05	0.789187	3.50964e-05	0.490469	2.90494e-07	NA	NA	0.805491	0.00077956	0.981324	0.00231291	0.911272	3.67446e-05	NA	NA
TNK2	0.00029355	0.00702962	3.62093	Stomach	6.39497e-05	0.00419703	-3.99774	Artery_Tibial	3.96588e-07	6.07247e-05	5.07059	NA	NA	NA	1	1	1	0	3	-0.813607	4.2603	-0.267367	4.1376	0.689563	-5.12951	NA	NA	0.41587	2.0415e-05	0.789187	3.50964e-05	0.490469	2.90494e-07	NA	NA	0.805491	0.00077956	0.981324	0.00231291	0.917632	3.45007e-05	NA	NA
TNK2	0.00029355	0.00702962	3.62093	Stomach	6.39497e-05	0.00419703	-3.99774	Brain_Amygdala	3.96588e-07	8.37141e-05	5.07059	NA	NA	NA	1	1	1	0	3	-0.813607	4.2603	-0.267367	4.1376	0.689563	-5.12951	NA	NA	0.41587	2.0415e-05	0.789187	3.50964e-05	0.490469	2.90494e-07	NA	NA	0.805491	0.00077956	0.981324	0.00231291	0.929281	4.22579e-05	NA	NA
TNK2	0.00029355	0.00702962	3.62093	Stomach	6.39497e-05	0.00419703	-3.99774	Brain_Anterior_cingulate_cortex_BA24	2.63162e-07	4.99661e-05	-5.14808	NA	NA	NA	1	1	1	0	3	-0.813607	4.2603	-0.267367	4.1376	-0.627324	5.2351	NA	NA	0.41587	2.0415e-05	0.789187	3.50964e-05	0.530447	1.64896e-07	NA	NA	0.805491	0.00077956	0.981324	0.00231291	0.923984	2.33142e-05	NA	NA
TNK2	0.00029355	0.00702962	3.62093	Stomach	6.39497e-05	0.00419703	-3.99774	Brain_Caudate_basal_ganglia	3.96588e-07	7.10215e-05	-5.07059	NA	NA	NA	1	1	1	0	3	-0.813607	4.2603	-0.267367	4.1376	-0.689563	5.12951	NA	NA	0.41587	2.0415e-05	0.789187	3.50964e-05	0.490469	2.90494e-07	NA	NA	0.805491	0.00077956	0.981324	0.00231291	0.912761	3.72395e-05	NA	NA
TNK2	0.00029355	0.00702962	3.62093	Stomach	6.39497e-05	0.00419703	-3.99774	Brain_Cerebellar_Hemisphere	3.96588e-07	6.33953e-05	-5.07059	NA	NA	NA	1	1	1	0	3	-0.813607	4.2603	-0.267367	4.1376	-0.689563	5.12951	NA	NA	0.41587	2.0415e-05	0.789187	3.50964e-05	0.490469	2.90494e-07	NA	NA	0.805491	0.00077956	0.981324	0.00231291	0.912619	3.29695e-05	NA	NA
TNK2	0.00029355	0.00702962	3.62093	Stomach	6.39497e-05	0.00419703	-3.99774	Brain_Cerebellum	3.96588e-07	6.43628e-05	-5.07059	NA	NA	NA	1	1	1	0	3	-0.813607	4.2603	-0.267367	4.1376	-0.730825	5.18421	NA	NA	0.41587	2.0415e-05	0.789187	3.50964e-05	0.464886	2.16936e-07	NA	NA	0.805491	0.00077956	0.981324	0.00231291	0.906948	2.58491e-05	NA	NA
TNK2	0.00029355	0.00702962	3.62093	Stomach	6.39497e-05	0.00419703	-3.99774	Brain_Cortex	3.96588e-07	6.95679e-05	-5.07059	NA	NA	NA	1	1	1	0	3	-0.813607	4.2603	-0.267367	4.1376	-0.689563	5.12951	NA	NA	0.41587	2.0415e-05	0.789187	3.50964e-05	0.490469	2.90494e-07	NA	NA	0.805491	0.00077956	0.981324	0.00231291	0.918433	3.39693e-05	NA	NA
TNK2	0.00029355	0.00702962	3.62093	Stomach	6.39497e-05	0.00419703	-3.99774	Brain_Frontal_Cortex_BA9	3.96588e-07	7.26197e-05	5.07059	NA	NA	NA	1	1	1	0	3	-0.813607	4.2603	-0.267367	4.1376	0.689563	-5.12951	NA	NA	0.41587	2.0415e-05	0.789187	3.50964e-05	0.490469	2.90494e-07	NA	NA	0.805491	0.00077956	0.981324	0.00231291	0.918534	3.68057e-05	NA	NA
TNK2	0.00029355	0.00702962	3.62093	Stomach	6.39497e-05	0.00419703	-3.99774	Brain_Hippocampus	3.96588e-07	8.9779e-05	5.07059	NA	NA	NA	1	1	1	0	3	-0.813607	4.2603	-0.267367	4.1376	0.689563	-5.12951	NA	NA	0.41587	2.0415e-05	0.789187	3.50964e-05	0.490469	2.90494e-07	NA	NA	0.805491	0.00077956	0.981324	0.00231291	0.918612	4.58392e-05	NA	NA
TNK2	0.00029355	0.00702962	3.62093	Stomach	6.39497e-05	0.00419703	-3.99774	Brain_Hypothalamus	1.86513e-07	4.19362e-05	5.2123	NA	NA	NA	1	1	1	0	3	-0.813607	4.2603	-0.267367	4.1376	0.600293	-5.31912	NA	NA	0.41587	2.0415e-05	0.789187	3.50964e-05	0.548311	1.04268e-07	NA	NA	0.805491	0.00077956	0.981324	0.00231291	0.935799	1.62384e-05	NA	NA
TNK2	0.00029355	0.00702962	3.62093	Stomach	6.39497e-05	0.00419703	-3.99774	Brain_Nucleus_accumbens_basal_ganglia	3.96588e-07	6.91465e-05	5.07059	NA	NA	NA	1	1	1	0	3	-0.813607	4.2603	-0.267367	4.1376	0.689563	-5.12951	NA	NA	0.41587	2.0415e-05	0.789187	3.50964e-05	0.490469	2.90494e-07	NA	NA	0.805491	0.00077956	0.981324	0.00231291	0.912425	3.78129e-05	NA	NA
TNK2	0.00029355	0.00702962	3.62093	Stomach	6.39497e-05	0.00419703	-3.99774	Brain_Putamen_basal_ganglia	1.91395e-07	4.49587e-05	5.20751	NA	NA	NA	1	1	1	0	3	-0.813607	4.2603	-0.267367	4.1376	0.589351	-5.31866	NA	NA	0.41587	2.0415e-05	0.789187	3.50964e-05	0.555626	1.04536e-07	NA	NA	0.805491	0.00077956	0.981324	0.00231291	0.932945	1.69792e-05	NA	NA
TNK2	0.00029355	0.00702962	3.62093	Stomach	6.39497e-05	0.00419703	-3.99774	Brain_Spinal_cord_cervical_c-1	3.81807e-07	6.60938e-05	5.07781	NA	NA	NA	1	1	1	0	3	-0.813607	4.2603	-0.267367	4.1376	0.681187	-5.14032	NA	NA	0.41587	2.0415e-05	0.789187	3.50964e-05	0.495753	2.74277e-07	NA	NA	0.805491	0.00077956	0.981324	0.00231291	0.917149	4.06656e-05	NA	NA
TNK2	0.00029355	0.00702962	3.62093	Stomach	6.39497e-05	0.00419703	-3.99774	Brain_Substantia_nigra	1.33583e-07	3.07069e-05	5.27386	NA	NA	NA	1	1	1	0	3	-0.813607	4.2603	-0.267367	4.1376	0.61253	-5.37975	NA	NA	0.41587	2.0415e-05	0.789187	3.50964e-05	0.540187	7.45887e-08	NA	NA	0.805491	0.00077956	0.981324	0.00231291	0.93089	1.38286e-05	NA	NA
TNK2	0.00029355	0.00702962	3.62093	Stomach	6.39497e-05	0.00419703	-3.99774	Breast_Mammary_Tissue	3.96588e-07	6.09402e-05	-5.07059	NA	NA	NA	1	1	1	0	3	-0.813607	4.2603	-0.267367	4.1376	-0.75932	5.15895	NA	NA	0.41587	2.0415e-05	0.789187	3.50964e-05	0.447661	2.48333e-07	NA	NA	0.805491	0.00077956	0.981324	0.00231291	0.90557	2.98746e-05	NA	NA
TNK2	0.00029355	0.00702962	3.62093	Stomach	6.39497e-05	0.00419703	-3.99774	Cells_Cultured_fibroblasts	3.96588e-07	6.55963e-05	5.07059	NA	NA	NA	1	1	1	0	3	-0.813607	4.2603	-0.267367	4.1376	0.689563	-5.12951	NA	NA	0.41587	2.0415e-05	0.789187	3.50964e-05	0.490469	2.90494e-07	NA	NA	0.805491	0.00077956	0.981324	0.00231291	0.91997	3.4813e-05	NA	NA
TNK2	0.00029355	0.00702962	3.62093	Stomach	6.39497e-05	0.00419703	-3.99774	Cells_EBV-transformed_lymphocytes	3.96588e-07	5.64005e-05	-5.07059	NA	NA	NA	1	1	1	0	3	-0.813607	4.2603	-0.267367	4.1376	-0.689563	5.12951	NA	NA	0.41587	2.0415e-05	0.789187	3.50964e-05	0.490469	2.90494e-07	NA	NA	0.805491	0.00077956	0.981324	0.00231291	0.916319	2.81436e-05	NA	NA
TNK2	0.00029355	0.00702962	3.62093	Stomach	6.39497e-05	0.00419703	-3.99774	Colon_Sigmoid	3.96588e-07	6.12224e-05	-5.07059	NA	NA	NA	1	1	1	0	3	-0.813607	4.2603	-0.267367	4.1376	-0.792703	5.37424	NA	NA	0.41587	2.0415e-05	0.789187	3.50964e-05	0.427951	7.69081e-08	NA	NA	0.805491	0.00077956	0.981324	0.00231291	0.907759	1.05274e-05	NA	NA
TNK2	0.00029355	0.00702962	3.62093	Stomach	6.39497e-05	0.00419703	-3.99774	Colon_Transverse	3.96588e-07	6.41705e-05	-5.07059	NA	NA	NA	1	1	1	0	3	-0.813607	4.2603	-0.267367	4.1376	-0.689563	5.12951	NA	NA	0.41587	2.0415e-05	0.789187	3.50964e-05	0.490469	2.90494e-07	NA	NA	0.805491	0.00077956	0.981324	0.00231291	0.918081	3.74322e-05	NA	NA
TNK2	0.00029355	0.00702962	3.62093	Stomach	6.39497e-05	0.00419703	-3.99774	Esophagus_Gastroesophageal_Junction	3.96588e-07	6.42822e-05	5.07059	NA	NA	NA	1	1	1	0	3	-0.813607	4.2603	-0.267367	4.1376	0.689563	-5.12951	NA	NA	0.41587	2.0415e-05	0.789187	3.50964e-05	0.490469	2.90494e-07	NA	NA	0.805491	0.00077956	0.981324	0.00231291	0.917536	3.31769e-05	NA	NA
TNK2	0.00029355	0.00702962	3.62093	Stomach	6.39497e-05	0.00419703	-3.99774	Esophagus_Mucosa	3.96588e-07	6.63101e-05	-5.07059	NA	NA	NA	1	1	1	0	3	-0.813607	4.2603	-0.267367	4.1376	-0.752683	5.18809	NA	NA	0.41587	2.0415e-05	0.789187	3.50964e-05	0.45164	2.12459e-07	NA	NA	0.805491	0.00077956	0.981324	0.00231291	0.902664	2.52818e-05	NA	NA
TNK2	0.00029355	0.00702962	3.62093	Stomach	6.39497e-05	0.00419703	-3.99774	Esophagus_Muscularis	3.96588e-07	6.24724e-05	-5.07059	NA	NA	NA	1	1	1	0	3	-0.813607	4.2603	-0.267367	4.1376	-0.689563	5.12951	NA	NA	0.41587	2.0415e-05	0.789187	3.50964e-05	0.490469	2.90494e-07	NA	NA	0.805491	0.00077956	0.981324	0.00231291	0.915103	3.24287e-05	NA	NA
TNK2	0.00029355	0.00702962	3.62093	Stomach	6.39497e-05	0.00419703	-3.99774	Heart_Atrial_Appendage	3.96588e-07	6.83514e-05	-5.07059	NA	NA	NA	1	1	1	0	3	-0.813607	4.2603	-0.267367	4.1376	-0.689563	5.12951	NA	NA	0.41587	2.0415e-05	0.789187	3.50964e-05	0.490469	2.90494e-07	NA	NA	0.805491	0.00077956	0.981324	0.00231291	0.912463	3.6831e-05	NA	NA
TNK2	0.00029355	0.00702962	3.62093	Stomach	6.39497e-05	0.00419703	-3.99774	Heart_Left_Ventricle	3.24349e-07	6.73504e-05	5.10872	NA	NA	NA	1	1	1	0	3	-0.813607	4.2603	-0.267367	4.1376	0.560433	-5.22532	NA	NA	0.41587	2.0415e-05	0.789187	3.50964e-05	0.575184	1.73853e-07	NA	NA	0.805491	0.00077956	0.981324	0.00231291	0.938544	2.45464e-05	NA	NA
TNK2	0.00029355	0.00702962	3.62093	Stomach	6.39497e-05	0.00419703	-3.99774	Kidney_Cortex	3.96588e-07	7.55866e-05	5.07059	NA	NA	NA	1	1	1	0	3	-0.813607	4.2603	-0.267367	4.1376	0.689563	-5.12951	NA	NA	0.41587	2.0415e-05	0.789187	3.50964e-05	0.490469	2.90494e-07	NA	NA	0.805491	0.00077956	0.981324	0.00231291	0.922665	4.4472e-05	NA	NA
TNK2	0.00029355	0.00702962	3.62093	Stomach	6.39497e-05	0.00419703	-3.99774	Liver	3.96588e-07	7.62187e-05	-5.07059	NA	NA	NA	1	1	1	0	3	-0.813607	4.2603	-0.267367	4.1376	-0.752008	5.20874	NA	NA	0.41587	2.0415e-05	0.789187	3.50964e-05	0.452046	1.9013e-07	NA	NA	0.805491	0.00077956	0.981324	0.00231291	0.918858	2.69529e-05	NA	NA
TNK2	0.00029355	0.00702962	3.62093	Stomach	6.39497e-05	0.00419703	-3.99774	Lung	3.05443e-07	5.13235e-05	5.12006	NA	NA	NA	1	1	1	0	3	-0.813607	4.2603	-0.267367	4.1376	0.565817	-5.23515	NA	NA	0.41587	2.0415e-05	0.789187	3.50964e-05	0.571518	1.64848e-07	NA	NA	0.805491	0.00077956	0.981324	0.00231291	0.934538	2.24435e-05	NA	NA
TNK2	0.00029355	0.00702962	3.62093	Stomach	6.39497e-05	0.00419703	-3.99774	Minor_Salivary_Gland	3.96588e-07	6.09774e-05	-5.07059	NA	NA	NA	1	1	1	0	3	-0.813607	4.2603	-0.267367	4.1376	-0.689563	5.12951	NA	NA	0.41587	2.0415e-05	0.789187	3.50964e-05	0.490469	2.90494e-07	NA	NA	0.805491	0.00077956	0.981324	0.00231291	0.920846	3.52926e-05	NA	NA
TNK2	0.00029355	0.00702962	3.62093	Stomach	6.39497e-05	0.00419703	-3.99774	Muscle_Skeletal	3.96588e-07	6.46883e-05	5.07059	NA	NA	NA	1	1	1	0	3	-0.813607	4.2603	-0.267367	4.1376	0.689563	-5.12951	NA	NA	0.41587	2.0415e-05	0.789187	3.50964e-05	0.490469	2.90494e-07	NA	NA	0.805491	0.00077956	0.981324	0.00231291	0.909783	3.71979e-05	NA	NA
TNK2	0.00029355	0.00702962	3.62093	Stomach	6.39497e-05	0.00419703	-3.99774	Nerve_Tibial	3.96588e-07	6.44214e-05	-5.07059	NA	NA	NA	1	1	1	0	3	-0.813607	4.2603	-0.267367	4.1376	-0.795484	5.23032	NA	NA	0.41587	2.0415e-05	0.789187	3.50964e-05	0.426332	1.69221e-07	NA	NA	0.805491	0.00077956	0.981324	0.00231291	0.896477	2.23513e-05	NA	NA
TNK2	0.00029355	0.00702962	3.62093	Stomach	6.39497e-05	0.00419703	-3.99774	Ovary	3.96588e-07	6.41278e-05	-5.07059	NA	NA	NA	1	1	1	0	3	-0.813607	4.2603	-0.267367	4.1376	-0.762573	5.12276	NA	NA	0.41587	2.0415e-05	0.789187	3.50964e-05	0.445718	3.01098e-07	NA	NA	0.805491	0.00077956	0.981324	0.00231291	0.90541	3.6689e-05	NA	NA
TNK2	0.00029355	0.00702962	3.62093	Stomach	6.39497e-05	0.00419703	-3.99774	Pancreas	2.92063e-07	5.75034e-05	5.1285	NA	NA	NA	1	1	1	0	3	-0.813607	4.2603	-0.267367	4.1376	0.582419	-5.23711	NA	NA	0.41587	2.0415e-05	0.789187	3.50964e-05	0.560285	1.63113e-07	NA	NA	0.805491	0.00077956	0.981324	0.00231291	0.924043	2.29131e-05	NA	NA
TNK2	0.00029355	0.00702962	3.62093	Stomach	6.39497e-05	0.00419703	-3.99774	Pituitary	1.53814e-07	3.3367e-05	5.24793	NA	NA	NA	1	1	1	0	3	-0.813607	4.2603	-0.267367	4.1376	0.601	-5.35693	NA	NA	0.41587	2.0415e-05	0.789187	3.50964e-05	0.54784	8.46458e-08	NA	NA	0.805491	0.00077956	0.981324	0.00231291	0.932504	1.24277e-05	NA	NA
TNK2	0.00029355	0.00702962	3.62093	Stomach	6.39497e-05	0.00419703	-3.99774	Prostate	3.96588e-07	6.08493e-05	-5.07059	NA	NA	NA	1	1	1	0	3	-0.813607	4.2603	-0.267367	4.1376	-0.689563	5.12951	NA	NA	0.41587	2.0415e-05	0.789187	3.50964e-05	0.490469	2.90494e-07	NA	NA	0.805491	0.00077956	0.981324	0.00231291	0.919322	3.49404e-05	NA	NA
TNK2	0.00029355	0.00702962	3.62093	Stomach	6.39497e-05	0.00419703	-3.99774	Skin_Not_Sun_Exposed_Suprapubic	3.96588e-07	7.17825e-05	-5.07059	NA	NA	NA	1	1	1	0	3	-0.813607	4.2603	-0.267367	4.1376	-0.689563	5.12951	NA	NA	0.41587	2.0415e-05	0.789187	3.50964e-05	0.490469	2.90494e-07	NA	NA	0.805491	0.00077956	0.981324	0.00231291	0.915825	3.4441e-05	NA	NA
TNK2	0.00029355	0.00702962	3.62093	Stomach	6.39497e-05	0.00419703	-3.99774	Skin_Sun_Exposed_Lower_leg	3.16126e-07	5.14696e-05	-5.11357	NA	NA	NA	1	1	1	0	3	-0.813607	4.2603	-0.267367	4.1376	-0.601334	5.20814	NA	NA	0.41587	2.0415e-05	0.789187	3.50964e-05	0.547617	1.9074e-07	NA	NA	0.805491	0.00077956	0.981324	0.00231291	0.925418	2.37475e-05	NA	NA
TNK2	0.00029355	0.00702962	3.62093	Stomach	6.39497e-05	0.00419703	-3.99774	Small_Intestine_Terminal_Ileum	3.63713e-07	5.81097e-05	-5.08703	NA	NA	NA	1	1	1	0	3	-0.813607	4.2603	-0.267367	4.1376	-0.539341	5.21111	NA	NA	0.41587	2.0415e-05	0.789187	3.50964e-05	0.589652	1.87713e-07	NA	NA	0.805491	0.00077956	0.981324	0.00231291	0.94464	2.48626e-05	NA	NA
TNK2	0.00029355	0.00702962	3.62093	Stomach	6.39497e-05	0.00419703	-3.99774	Spleen	3.96588e-07	6.78383e-05	5.07059	NA	NA	NA	1	1	1	0	3	-0.813607	4.2603	-0.267367	4.1376	0.689563	-5.12951	NA	NA	0.41587	2.0415e-05	0.789187	3.50964e-05	0.490469	2.90494e-07	NA	NA	0.805491	0.00077956	0.981324	0.00231291	0.918647	3.309e-05	NA	NA
TNK2	0.00029355	0.00702962	3.62093	Stomach	6.39497e-05	0.00419703	-3.99774	Stomach	3.62432e-07	6.63722e-05	5.0877	NA	NA	NA	1	1	1	0	3	-0.813607	4.2603	-0.267367	4.1376	0.574665	-5.19677	NA	NA	0.41587	2.0415e-05	0.789187	3.50964e-05	0.565518	2.02776e-07	NA	NA	0.805491	0.00077956	0.981324	0.00231291	0.934761	2.67862e-05	NA	NA
TNK2	0.00029355	0.00702962	3.62093	Stomach	6.39497e-05	0.00419703	-3.99774	Testis	3.96588e-07	7.35646e-05	-5.07059	NA	NA	NA	1	1	1	0	3	-0.813607	4.2603	-0.267367	4.1376	-0.742634	5.21627	NA	NA	0.41587	2.0415e-05	0.789187	3.50964e-05	0.457704	1.82563e-07	NA	NA	0.805491	0.00077956	0.981324	0.00231291	0.914715	2.72144e-05	NA	NA
TNK2	0.00029355	0.00702962	3.62093	Stomach	6.39497e-05	0.00419703	-3.99774	Thyroid	3.96588e-07	6.4059e-05	-5.07059	NA	NA	NA	1	1	1	0	3	-0.813607	4.2603	-0.267367	4.1376	-0.689563	5.12951	NA	NA	0.41587	2.0415e-05	0.789187	3.50964e-05	0.490469	2.90494e-07	NA	NA	0.805491	0.00077956	0.981324	0.00231291	0.913406	3.4143e-05	NA	NA
TNK2	0.00029355	0.00702962	3.62093	Stomach	6.39497e-05	0.00419703	-3.99774	Uterus	3.96588e-07	6.74647e-05	5.07059	NA	NA	NA	1	1	1	0	3	-0.813607	4.2603	-0.267367	4.1376	0.689563	-5.12951	NA	NA	0.41587	2.0415e-05	0.789187	3.50964e-05	0.490469	2.90494e-07	NA	NA	0.805491	0.00077956	0.981324	0.00231291	0.9164	3.5429e-05	NA	NA
TNK2	0.00029355	0.00702962	3.62093	Stomach	6.39497e-05	0.00419703	-3.99774	Vagina	3.96588e-07	6.51707e-05	-5.07059	NA	NA	NA	1	1	1	0	3	-0.813607	4.2603	-0.267367	4.1376	-0.764726	5.1909	NA	NA	0.41587	2.0415e-05	0.789187	3.50964e-05	0.444435	2.09275e-07	NA	NA	0.805491	0.00077956	0.981324	0.00231291	0.911623	2.73709e-05	NA	NA
TNK2	0.00029355	0.00702962	3.62093	Stomach	6.39497e-05	0.00419703	-3.99774	Whole_Blood	3.96588e-07	5.6764e-05	-5.07059	NA	NA	NA	1	1	1	0	3	-0.813607	4.2603	-0.267367	4.1376	-0.689563	5.12951	NA	NA	0.41587	2.0415e-05	0.789187	3.50964e-05	0.490469	2.90494e-07	NA	NA	0.805491	0.00077956	0.981324	0.00231291	0.921452	3.24049e-05	NA	NA
TNK2	0.00029355	0.00702962	3.62093	Stomach	6.39497e-05	0.00419703	-3.99774	smultixcan	3.96588e-07	5.88135e-05	-5.07059	NA	NA	NA	1	1	1	0	3	-0.813607	4.2603	-0.267367	4.1376	-0.689563	5.12951	NA	NA	0.41587	2.0415e-05	0.789187	3.50964e-05	0.490469	2.90494e-07	NA	NA	0.805491	0.00077956	0.981324	0.00231291	0.90616	3.42719e-05	NA	NA
TNK2	0.00029355	0.00702962	3.62093	Thyroid	2.46153e-05	0.00209368	-4.2183	Adipose_Subcutaneous	3.21656e-07	5.66815e-05	-5.1103	NA	NA	NA	1	1	1	0	3	-0.813607	4.2603	-0.556044	4.27008	-0.712169	5.16388	NA	NA	0.41587	2.0415e-05	0.578181	1.95399e-05	0.47636	2.41884e-07	NA	NA	0.805491	0.00077956	0.942507	0.00156435	0.914002	2.97987e-05	NA	NA
TNK2	0.00029355	0.00702962	3.62093	Thyroid	2.46153e-05	0.00209368	-4.2183	Adipose_Visceral_Omentum	3.96588e-07	6.72471e-05	-5.07059	NA	NA	NA	1	1	1	0	3	-0.813607	4.2603	-0.556044	4.27008	-0.689563	5.12951	NA	NA	0.41587	2.0415e-05	0.578181	1.95399e-05	0.490469	2.90494e-07	NA	NA	0.805491	0.00077956	0.942507	0.00156435	0.920126	3.4681e-05	NA	NA
TNK2	0.00029355	0.00702962	3.62093	Thyroid	2.46153e-05	0.00209368	-4.2183	Adrenal_Gland	3.96588e-07	6.97355e-05	-5.07059	NA	NA	NA	1	1	1	0	3	-0.813607	4.2603	-0.556044	4.27008	-0.689563	5.12951	NA	NA	0.41587	2.0415e-05	0.578181	1.95399e-05	0.490469	2.90494e-07	NA	NA	0.805491	0.00077956	0.942507	0.00156435	0.91492	3.50387e-05	NA	NA
TNK2	0.00029355	0.00702962	3.62093	Thyroid	2.46153e-05	0.00209368	-4.2183	Artery_Aorta	3.96588e-07	5.97581e-05	5.07059	NA	NA	NA	1	1	1	0	3	-0.813607	4.2603	-0.556044	4.27008	0.689563	-5.12951	NA	NA	0.41587	2.0415e-05	0.578181	1.95399e-05	0.490469	2.90494e-07	NA	NA	0.805491	0.00077956	0.942507	0.00156435	0.91807	3.36583e-05	NA	NA
TNK2	0.00029355	0.00702962	3.62093	Thyroid	2.46153e-05	0.00209368	-4.2183	Artery_Coronary	3.96588e-07	6.45902e-05	5.07059	NA	NA	NA	1	1	1	0	3	-0.813607	4.2603	-0.556044	4.27008	0.689563	-5.12951	NA	NA	0.41587	2.0415e-05	0.578181	1.95399e-05	0.490469	2.90494e-07	NA	NA	0.805491	0.00077956	0.942507	0.00156435	0.911272	3.67446e-05	NA	NA
TNK2	0.00029355	0.00702962	3.62093	Thyroid	2.46153e-05	0.00209368	-4.2183	Artery_Tibial	3.96588e-07	6.07247e-05	5.07059	NA	NA	NA	1	1	1	0	3	-0.813607	4.2603	-0.556044	4.27008	0.689563	-5.12951	NA	NA	0.41587	2.0415e-05	0.578181	1.95399e-05	0.490469	2.90494e-07	NA	NA	0.805491	0.00077956	0.942507	0.00156435	0.917632	3.45007e-05	NA	NA
TNK2	0.00029355	0.00702962	3.62093	Thyroid	2.46153e-05	0.00209368	-4.2183	Brain_Amygdala	3.96588e-07	8.37141e-05	5.07059	NA	NA	NA	1	1	1	0	3	-0.813607	4.2603	-0.556044	4.27008	0.689563	-5.12951	NA	NA	0.41587	2.0415e-05	0.578181	1.95399e-05	0.490469	2.90494e-07	NA	NA	0.805491	0.00077956	0.942507	0.00156435	0.929281	4.22579e-05	NA	NA
TNK2	0.00029355	0.00702962	3.62093	Thyroid	2.46153e-05	0.00209368	-4.2183	Brain_Anterior_cingulate_cortex_BA24	2.63162e-07	4.99661e-05	-5.14808	NA	NA	NA	1	1	1	0	3	-0.813607	4.2603	-0.556044	4.27008	-0.627324	5.2351	NA	NA	0.41587	2.0415e-05	0.578181	1.95399e-05	0.530447	1.64896e-07	NA	NA	0.805491	0.00077956	0.942507	0.00156435	0.923984	2.33142e-05	NA	NA
TNK2	0.00029355	0.00702962	3.62093	Thyroid	2.46153e-05	0.00209368	-4.2183	Brain_Caudate_basal_ganglia	3.96588e-07	7.10215e-05	-5.07059	NA	NA	NA	1	1	1	0	3	-0.813607	4.2603	-0.556044	4.27008	-0.689563	5.12951	NA	NA	0.41587	2.0415e-05	0.578181	1.95399e-05	0.490469	2.90494e-07	NA	NA	0.805491	0.00077956	0.942507	0.00156435	0.912761	3.72395e-05	NA	NA
TNK2	0.00029355	0.00702962	3.62093	Thyroid	2.46153e-05	0.00209368	-4.2183	Brain_Cerebellar_Hemisphere	3.96588e-07	6.33953e-05	-5.07059	NA	NA	NA	1	1	1	0	3	-0.813607	4.2603	-0.556044	4.27008	-0.689563	5.12951	NA	NA	0.41587	2.0415e-05	0.578181	1.95399e-05	0.490469	2.90494e-07	NA	NA	0.805491	0.00077956	0.942507	0.00156435	0.912619	3.29695e-05	NA	NA
TNK2	0.00029355	0.00702962	3.62093	Thyroid	2.46153e-05	0.00209368	-4.2183	Brain_Cerebellum	3.96588e-07	6.43628e-05	-5.07059	NA	NA	NA	1	1	1	0	3	-0.813607	4.2603	-0.556044	4.27008	-0.730825	5.18421	NA	NA	0.41587	2.0415e-05	0.578181	1.95399e-05	0.464886	2.16936e-07	NA	NA	0.805491	0.00077956	0.942507	0.00156435	0.906948	2.58491e-05	NA	NA
TNK2	0.00029355	0.00702962	3.62093	Thyroid	2.46153e-05	0.00209368	-4.2183	Brain_Cortex	3.96588e-07	6.95679e-05	-5.07059	NA	NA	NA	1	1	1	0	3	-0.813607	4.2603	-0.556044	4.27008	-0.689563	5.12951	NA	NA	0.41587	2.0415e-05	0.578181	1.95399e-05	0.490469	2.90494e-07	NA	NA	0.805491	0.00077956	0.942507	0.00156435	0.918433	3.39693e-05	NA	NA
TNK2	0.00029355	0.00702962	3.62093	Thyroid	2.46153e-05	0.00209368	-4.2183	Brain_Frontal_Cortex_BA9	3.96588e-07	7.26197e-05	5.07059	NA	NA	NA	1	1	1	0	3	-0.813607	4.2603	-0.556044	4.27008	0.689563	-5.12951	NA	NA	0.41587	2.0415e-05	0.578181	1.95399e-05	0.490469	2.90494e-07	NA	NA	0.805491	0.00077956	0.942507	0.00156435	0.918534	3.68057e-05	NA	NA
TNK2	0.00029355	0.00702962	3.62093	Thyroid	2.46153e-05	0.00209368	-4.2183	Brain_Hippocampus	3.96588e-07	8.9779e-05	5.07059	NA	NA	NA	1	1	1	0	3	-0.813607	4.2603	-0.556044	4.27008	0.689563	-5.12951	NA	NA	0.41587	2.0415e-05	0.578181	1.95399e-05	0.490469	2.90494e-07	NA	NA	0.805491	0.00077956	0.942507	0.00156435	0.918612	4.58392e-05	NA	NA
TNK2	0.00029355	0.00702962	3.62093	Thyroid	2.46153e-05	0.00209368	-4.2183	Brain_Hypothalamus	1.86513e-07	4.19362e-05	5.2123	NA	NA	NA	1	1	1	0	3	-0.813607	4.2603	-0.556044	4.27008	0.600293	-5.31912	NA	NA	0.41587	2.0415e-05	0.578181	1.95399e-05	0.548311	1.04268e-07	NA	NA	0.805491	0.00077956	0.942507	0.00156435	0.935799	1.62384e-05	NA	NA
TNK2	0.00029355	0.00702962	3.62093	Thyroid	2.46153e-05	0.00209368	-4.2183	Brain_Nucleus_accumbens_basal_ganglia	3.96588e-07	6.91465e-05	5.07059	NA	NA	NA	1	1	1	0	3	-0.813607	4.2603	-0.556044	4.27008	0.689563	-5.12951	NA	NA	0.41587	2.0415e-05	0.578181	1.95399e-05	0.490469	2.90494e-07	NA	NA	0.805491	0.00077956	0.942507	0.00156435	0.912425	3.78129e-05	NA	NA
TNK2	0.00029355	0.00702962	3.62093	Thyroid	2.46153e-05	0.00209368	-4.2183	Brain_Putamen_basal_ganglia	1.91395e-07	4.49587e-05	5.20751	NA	NA	NA	1	1	1	0	3	-0.813607	4.2603	-0.556044	4.27008	0.589351	-5.31866	NA	NA	0.41587	2.0415e-05	0.578181	1.95399e-05	0.555626	1.04536e-07	NA	NA	0.805491	0.00077956	0.942507	0.00156435	0.932945	1.69792e-05	NA	NA
TNK2	0.00029355	0.00702962	3.62093	Thyroid	2.46153e-05	0.00209368	-4.2183	Brain_Spinal_cord_cervical_c-1	3.81807e-07	6.60938e-05	5.07781	NA	NA	NA	1	1	1	0	3	-0.813607	4.2603	-0.556044	4.27008	0.681187	-5.14032	NA	NA	0.41587	2.0415e-05	0.578181	1.95399e-05	0.495753	2.74277e-07	NA	NA	0.805491	0.00077956	0.942507	0.00156435	0.917149	4.06656e-05	NA	NA
TNK2	0.00029355	0.00702962	3.62093	Thyroid	2.46153e-05	0.00209368	-4.2183	Brain_Substantia_nigra	1.33583e-07	3.07069e-05	5.27386	NA	NA	NA	1	1	1	0	3	-0.813607	4.2603	-0.556044	4.27008	0.61253	-5.37975	NA	NA	0.41587	2.0415e-05	0.578181	1.95399e-05	0.540187	7.45887e-08	NA	NA	0.805491	0.00077956	0.942507	0.00156435	0.93089	1.38286e-05	NA	NA
TNK2	0.00029355	0.00702962	3.62093	Thyroid	2.46153e-05	0.00209368	-4.2183	Breast_Mammary_Tissue	3.96588e-07	6.09402e-05	-5.07059	NA	NA	NA	1	1	1	0	3	-0.813607	4.2603	-0.556044	4.27008	-0.75932	5.15895	NA	NA	0.41587	2.0415e-05	0.578181	1.95399e-05	0.447661	2.48333e-07	NA	NA	0.805491	0.00077956	0.942507	0.00156435	0.90557	2.98746e-05	NA	NA
TNK2	0.00029355	0.00702962	3.62093	Thyroid	2.46153e-05	0.00209368	-4.2183	Cells_Cultured_fibroblasts	3.96588e-07	6.55963e-05	5.07059	NA	NA	NA	1	1	1	0	3	-0.813607	4.2603	-0.556044	4.27008	0.689563	-5.12951	NA	NA	0.41587	2.0415e-05	0.578181	1.95399e-05	0.490469	2.90494e-07	NA	NA	0.805491	0.00077956	0.942507	0.00156435	0.91997	3.4813e-05	NA	NA
TNK2	0.00029355	0.00702962	3.62093	Thyroid	2.46153e-05	0.00209368	-4.2183	Cells_EBV-transformed_lymphocytes	3.96588e-07	5.64005e-05	-5.07059	NA	NA	NA	1	1	1	0	3	-0.813607	4.2603	-0.556044	4.27008	-0.689563	5.12951	NA	NA	0.41587	2.0415e-05	0.578181	1.95399e-05	0.490469	2.90494e-07	NA	NA	0.805491	0.00077956	0.942507	0.00156435	0.916319	2.81436e-05	NA	NA
TNK2	0.00029355	0.00702962	3.62093	Thyroid	2.46153e-05	0.00209368	-4.2183	Colon_Sigmoid	3.96588e-07	6.12224e-05	-5.07059	NA	NA	NA	1	1	1	0	3	-0.813607	4.2603	-0.556044	4.27008	-0.792703	5.37424	NA	NA	0.41587	2.0415e-05	0.578181	1.95399e-05	0.427951	7.69081e-08	NA	NA	0.805491	0.00077956	0.942507	0.00156435	0.907759	1.05274e-05	NA	NA
TNK2	0.00029355	0.00702962	3.62093	Thyroid	2.46153e-05	0.00209368	-4.2183	Colon_Transverse	3.96588e-07	6.41705e-05	-5.07059	NA	NA	NA	1	1	1	0	3	-0.813607	4.2603	-0.556044	4.27008	-0.689563	5.12951	NA	NA	0.41587	2.0415e-05	0.578181	1.95399e-05	0.490469	2.90494e-07	NA	NA	0.805491	0.00077956	0.942507	0.00156435	0.918081	3.74322e-05	NA	NA
TNK2	0.00029355	0.00702962	3.62093	Thyroid	2.46153e-05	0.00209368	-4.2183	Esophagus_Gastroesophageal_Junction	3.96588e-07	6.42822e-05	5.07059	NA	NA	NA	1	1	1	0	3	-0.813607	4.2603	-0.556044	4.27008	0.689563	-5.12951	NA	NA	0.41587	2.0415e-05	0.578181	1.95399e-05	0.490469	2.90494e-07	NA	NA	0.805491	0.00077956	0.942507	0.00156435	0.917536	3.31769e-05	NA	NA
TNK2	0.00029355	0.00702962	3.62093	Thyroid	2.46153e-05	0.00209368	-4.2183	Esophagus_Mucosa	3.96588e-07	6.63101e-05	-5.07059	NA	NA	NA	1	1	1	0	3	-0.813607	4.2603	-0.556044	4.27008	-0.752683	5.18809	NA	NA	0.41587	2.0415e-05	0.578181	1.95399e-05	0.45164	2.12459e-07	NA	NA	0.805491	0.00077956	0.942507	0.00156435	0.902664	2.52818e-05	NA	NA
TNK2	0.00029355	0.00702962	3.62093	Thyroid	2.46153e-05	0.00209368	-4.2183	Esophagus_Muscularis	3.96588e-07	6.24724e-05	-5.07059	NA	NA	NA	1	1	1	0	3	-0.813607	4.2603	-0.556044	4.27008	-0.689563	5.12951	NA	NA	0.41587	2.0415e-05	0.578181	1.95399e-05	0.490469	2.90494e-07	NA	NA	0.805491	0.00077956	0.942507	0.00156435	0.915103	3.24287e-05	NA	NA
TNK2	0.00029355	0.00702962	3.62093	Thyroid	2.46153e-05	0.00209368	-4.2183	Heart_Atrial_Appendage	3.96588e-07	6.83514e-05	-5.07059	NA	NA	NA	1	1	1	0	3	-0.813607	4.2603	-0.556044	4.27008	-0.689563	5.12951	NA	NA	0.41587	2.0415e-05	0.578181	1.95399e-05	0.490469	2.90494e-07	NA	NA	0.805491	0.00077956	0.942507	0.00156435	0.912463	3.6831e-05	NA	NA
TNK2	0.00029355	0.00702962	3.62093	Thyroid	2.46153e-05	0.00209368	-4.2183	Heart_Left_Ventricle	3.24349e-07	6.73504e-05	5.10872	NA	NA	NA	1	1	1	0	3	-0.813607	4.2603	-0.556044	4.27008	0.560433	-5.22532	NA	NA	0.41587	2.0415e-05	0.578181	1.95399e-05	0.575184	1.73853e-07	NA	NA	0.805491	0.00077956	0.942507	0.00156435	0.938544	2.45464e-05	NA	NA
TNK2	0.00029355	0.00702962	3.62093	Thyroid	2.46153e-05	0.00209368	-4.2183	Kidney_Cortex	3.96588e-07	7.55866e-05	5.07059	NA	NA	NA	1	1	1	0	3	-0.813607	4.2603	-0.556044	4.27008	0.689563	-5.12951	NA	NA	0.41587	2.0415e-05	0.578181	1.95399e-05	0.490469	2.90494e-07	NA	NA	0.805491	0.00077956	0.942507	0.00156435	0.922665	4.4472e-05	NA	NA
TNK2	0.00029355	0.00702962	3.62093	Thyroid	2.46153e-05	0.00209368	-4.2183	Liver	3.96588e-07	7.62187e-05	-5.07059	NA	NA	NA	1	1	1	0	3	-0.813607	4.2603	-0.556044	4.27008	-0.752008	5.20874	NA	NA	0.41587	2.0415e-05	0.578181	1.95399e-05	0.452046	1.9013e-07	NA	NA	0.805491	0.00077956	0.942507	0.00156435	0.918858	2.69529e-05	NA	NA
TNK2	0.00029355	0.00702962	3.62093	Thyroid	2.46153e-05	0.00209368	-4.2183	Lung	3.05443e-07	5.13235e-05	5.12006	NA	NA	NA	1	1	1	0	3	-0.813607	4.2603	-0.556044	4.27008	0.565817	-5.23515	NA	NA	0.41587	2.0415e-05	0.578181	1.95399e-05	0.571518	1.64848e-07	NA	NA	0.805491	0.00077956	0.942507	0.00156435	0.934538	2.24435e-05	NA	NA
TNK2	0.00029355	0.00702962	3.62093	Thyroid	2.46153e-05	0.00209368	-4.2183	Minor_Salivary_Gland	3.96588e-07	6.09774e-05	-5.07059	NA	NA	NA	1	1	1	0	3	-0.813607	4.2603	-0.556044	4.27008	-0.689563	5.12951	NA	NA	0.41587	2.0415e-05	0.578181	1.95399e-05	0.490469	2.90494e-07	NA	NA	0.805491	0.00077956	0.942507	0.00156435	0.920846	3.52926e-05	NA	NA
TNK2	0.00029355	0.00702962	3.62093	Thyroid	2.46153e-05	0.00209368	-4.2183	Muscle_Skeletal	3.96588e-07	6.46883e-05	5.07059	NA	NA	NA	1	1	1	0	3	-0.813607	4.2603	-0.556044	4.27008	0.689563	-5.12951	NA	NA	0.41587	2.0415e-05	0.578181	1.95399e-05	0.490469	2.90494e-07	NA	NA	0.805491	0.00077956	0.942507	0.00156435	0.909783	3.71979e-05	NA	NA
TNK2	0.00029355	0.00702962	3.62093	Thyroid	2.46153e-05	0.00209368	-4.2183	Nerve_Tibial	3.96588e-07	6.44214e-05	-5.07059	NA	NA	NA	1	1	1	0	3	-0.813607	4.2603	-0.556044	4.27008	-0.795484	5.23032	NA	NA	0.41587	2.0415e-05	0.578181	1.95399e-05	0.426332	1.69221e-07	NA	NA	0.805491	0.00077956	0.942507	0.00156435	0.896477	2.23513e-05	NA	NA
TNK2	0.00029355	0.00702962	3.62093	Thyroid	2.46153e-05	0.00209368	-4.2183	Ovary	3.96588e-07	6.41278e-05	-5.07059	NA	NA	NA	1	1	1	0	3	-0.813607	4.2603	-0.556044	4.27008	-0.762573	5.12276	NA	NA	0.41587	2.0415e-05	0.578181	1.95399e-05	0.445718	3.01098e-07	NA	NA	0.805491	0.00077956	0.942507	0.00156435	0.90541	3.6689e-05	NA	NA
TNK2	0.00029355	0.00702962	3.62093	Thyroid	2.46153e-05	0.00209368	-4.2183	Pancreas	2.92063e-07	5.75034e-05	5.1285	NA	NA	NA	1	1	1	0	3	-0.813607	4.2603	-0.556044	4.27008	0.582419	-5.23711	NA	NA	0.41587	2.0415e-05	0.578181	1.95399e-05	0.560285	1.63113e-07	NA	NA	0.805491	0.00077956	0.942507	0.00156435	0.924043	2.29131e-05	NA	NA
TNK2	0.00029355	0.00702962	3.62093	Thyroid	2.46153e-05	0.00209368	-4.2183	Pituitary	1.53814e-07	3.3367e-05	5.24793	NA	NA	NA	1	1	1	0	3	-0.813607	4.2603	-0.556044	4.27008	0.601	-5.35693	NA	NA	0.41587	2.0415e-05	0.578181	1.95399e-05	0.54784	8.46458e-08	NA	NA	0.805491	0.00077956	0.942507	0.00156435	0.932504	1.24277e-05	NA	NA
TNK2	0.00029355	0.00702962	3.62093	Thyroid	2.46153e-05	0.00209368	-4.2183	Prostate	3.96588e-07	6.08493e-05	-5.07059	NA	NA	NA	1	1	1	0	3	-0.813607	4.2603	-0.556044	4.27008	-0.689563	5.12951	NA	NA	0.41587	2.0415e-05	0.578181	1.95399e-05	0.490469	2.90494e-07	NA	NA	0.805491	0.00077956	0.942507	0.00156435	0.919322	3.49404e-05	NA	NA
TNK2	0.00029355	0.00702962	3.62093	Thyroid	2.46153e-05	0.00209368	-4.2183	Skin_Not_Sun_Exposed_Suprapubic	3.96588e-07	7.17825e-05	-5.07059	NA	NA	NA	1	1	1	0	3	-0.813607	4.2603	-0.556044	4.27008	-0.689563	5.12951	NA	NA	0.41587	2.0415e-05	0.578181	1.95399e-05	0.490469	2.90494e-07	NA	NA	0.805491	0.00077956	0.942507	0.00156435	0.915825	3.4441e-05	NA	NA
TNK2	0.00029355	0.00702962	3.62093	Thyroid	2.46153e-05	0.00209368	-4.2183	Skin_Sun_Exposed_Lower_leg	3.16126e-07	5.14696e-05	-5.11357	NA	NA	NA	1	1	1	0	3	-0.813607	4.2603	-0.556044	4.27008	-0.601334	5.20814	NA	NA	0.41587	2.0415e-05	0.578181	1.95399e-05	0.547617	1.9074e-07	NA	NA	0.805491	0.00077956	0.942507	0.00156435	0.925418	2.37475e-05	NA	NA
TNK2	0.00029355	0.00702962	3.62093	Thyroid	2.46153e-05	0.00209368	-4.2183	Small_Intestine_Terminal_Ileum	3.63713e-07	5.81097e-05	-5.08703	NA	NA	NA	1	1	1	0	3	-0.813607	4.2603	-0.556044	4.27008	-0.539341	5.21111	NA	NA	0.41587	2.0415e-05	0.578181	1.95399e-05	0.589652	1.87713e-07	NA	NA	0.805491	0.00077956	0.942507	0.00156435	0.94464	2.48626e-05	NA	NA
TNK2	0.00029355	0.00702962	3.62093	Thyroid	2.46153e-05	0.00209368	-4.2183	Spleen	3.96588e-07	6.78383e-05	5.07059	NA	NA	NA	1	1	1	0	3	-0.813607	4.2603	-0.556044	4.27008	0.689563	-5.12951	NA	NA	0.41587	2.0415e-05	0.578181	1.95399e-05	0.490469	2.90494e-07	NA	NA	0.805491	0.00077956	0.942507	0.00156435	0.918647	3.309e-05	NA	NA
TNK2	0.00029355	0.00702962	3.62093	Thyroid	2.46153e-05	0.00209368	-4.2183	Stomach	3.62432e-07	6.63722e-05	5.0877	NA	NA	NA	1	1	1	0	3	-0.813607	4.2603	-0.556044	4.27008	0.574665	-5.19677	NA	NA	0.41587	2.0415e-05	0.578181	1.95399e-05	0.565518	2.02776e-07	NA	NA	0.805491	0.00077956	0.942507	0.00156435	0.934761	2.67862e-05	NA	NA
TNK2	0.00029355	0.00702962	3.62093	Thyroid	2.46153e-05	0.00209368	-4.2183	Testis	3.96588e-07	7.35646e-05	-5.07059	NA	NA	NA	1	1	1	0	3	-0.813607	4.2603	-0.556044	4.27008	-0.742634	5.21627	NA	NA	0.41587	2.0415e-05	0.578181	1.95399e-05	0.457704	1.82563e-07	NA	NA	0.805491	0.00077956	0.942507	0.00156435	0.914715	2.72144e-05	NA	NA
TNK2	0.00029355	0.00702962	3.62093	Thyroid	2.46153e-05	0.00209368	-4.2183	Thyroid	3.96588e-07	6.4059e-05	-5.07059	NA	NA	NA	1	1	1	0	3	-0.813607	4.2603	-0.556044	4.27008	-0.689563	5.12951	NA	NA	0.41587	2.0415e-05	0.578181	1.95399e-05	0.490469	2.90494e-07	NA	NA	0.805491	0.00077956	0.942507	0.00156435	0.913406	3.4143e-05	NA	NA
TNK2	0.00029355	0.00702962	3.62093	Thyroid	2.46153e-05	0.00209368	-4.2183	Uterus	3.96588e-07	6.74647e-05	5.07059	NA	NA	NA	1	1	1	0	3	-0.813607	4.2603	-0.556044	4.27008	0.689563	-5.12951	NA	NA	0.41587	2.0415e-05	0.578181	1.95399e-05	0.490469	2.90494e-07	NA	NA	0.805491	0.00077956	0.942507	0.00156435	0.9164	3.5429e-05	NA	NA
TNK2	0.00029355	0.00702962	3.62093	Thyroid	2.46153e-05	0.00209368	-4.2183	Vagina	3.96588e-07	6.51707e-05	-5.07059	NA	NA	NA	1	1	1	0	3	-0.813607	4.2603	-0.556044	4.27008	-0.764726	5.1909	NA	NA	0.41587	2.0415e-05	0.578181	1.95399e-05	0.444435	2.09275e-07	NA	NA	0.805491	0.00077956	0.942507	0.00156435	0.911623	2.73709e-05	NA	NA
TNK2	0.00029355	0.00702962	3.62093	Thyroid	2.46153e-05	0.00209368	-4.2183	Whole_Blood	3.96588e-07	5.6764e-05	-5.07059	NA	NA	NA	1	1	1	0	3	-0.813607	4.2603	-0.556044	4.27008	-0.689563	5.12951	NA	NA	0.41587	2.0415e-05	0.578181	1.95399e-05	0.490469	2.90494e-07	NA	NA	0.805491	0.00077956	0.942507	0.00156435	0.921452	3.24049e-05	NA	NA
TNK2	0.00029355	0.00702962	3.62093	Thyroid	2.46153e-05	0.00209368	-4.2183	smultixcan	3.96588e-07	5.88135e-05	-5.07059	NA	NA	NA	1	1	1	0	3	-0.813607	4.2603	-0.556044	4.27008	-0.689563	5.12951	NA	NA	0.41587	2.0415e-05	0.578181	1.95399e-05	0.490469	2.90494e-07	NA	NA	0.805491	0.00077956	0.942507	0.00156435	0.90616	3.42719e-05	NA	NA
TNK2	0.00029355	0.00702962	3.62093	smultixcan	2.36693e-07	2.18454e-05	-0.400626	Adipose_Subcutaneous	3.21656e-07	5.66815e-05	-5.1103	NA	NA	NA	1	1	1	0	3	-0.813607	4.2603	-0.135294	0.32358	-0.712169	5.16388	NA	NA	0.41587	2.0415e-05	0.0744014	4.44801e-06	0.47636	2.41884e-07	NA	NA	0.805491	0.00077956	0.518317	0.000204627	0.914002	2.97987e-05	NA	NA
TNK2	0.00029355	0.00702962	3.62093	smultixcan	2.36693e-07	2.18454e-05	-0.400626	Adipose_Visceral_Omentum	3.96588e-07	6.72471e-05	-5.07059	NA	NA	NA	1	1	1	0	3	-0.813607	4.2603	-0.135294	0.32358	-0.689563	5.12951	NA	NA	0.41587	2.0415e-05	0.0744014	4.44801e-06	0.490469	2.90494e-07	NA	NA	0.805491	0.00077956	0.518317	0.000204627	0.920126	3.4681e-05	NA	NA
TNK2	0.00029355	0.00702962	3.62093	smultixcan	2.36693e-07	2.18454e-05	-0.400626	Adrenal_Gland	3.96588e-07	6.97355e-05	-5.07059	NA	NA	NA	1	1	1	0	3	-0.813607	4.2603	-0.135294	0.32358	-0.689563	5.12951	NA	NA	0.41587	2.0415e-05	0.0744014	4.44801e-06	0.490469	2.90494e-07	NA	NA	0.805491	0.00077956	0.518317	0.000204627	0.91492	3.50387e-05	NA	NA
TNK2	0.00029355	0.00702962	3.62093	smultixcan	2.36693e-07	2.18454e-05	-0.400626	Artery_Aorta	3.96588e-07	5.97581e-05	5.07059	NA	NA	NA	1	1	1	0	3	-0.813607	4.2603	-0.135294	0.32358	0.689563	-5.12951	NA	NA	0.41587	2.0415e-05	0.0744014	4.44801e-06	0.490469	2.90494e-07	NA	NA	0.805491	0.00077956	0.518317	0.000204627	0.91807	3.36583e-05	NA	NA
TNK2	0.00029355	0.00702962	3.62093	smultixcan	2.36693e-07	2.18454e-05	-0.400626	Artery_Coronary	3.96588e-07	6.45902e-05	5.07059	NA	NA	NA	1	1	1	0	3	-0.813607	4.2603	-0.135294	0.32358	0.689563	-5.12951	NA	NA	0.41587	2.0415e-05	0.0744014	4.44801e-06	0.490469	2.90494e-07	NA	NA	0.805491	0.00077956	0.518317	0.000204627	0.911272	3.67446e-05	NA	NA
TNK2	0.00029355	0.00702962	3.62093	smultixcan	2.36693e-07	2.18454e-05	-0.400626	Artery_Tibial	3.96588e-07	6.07247e-05	5.07059	NA	NA	NA	1	1	1	0	3	-0.813607	4.2603	-0.135294	0.32358	0.689563	-5.12951	NA	NA	0.41587	2.0415e-05	0.0744014	4.44801e-06	0.490469	2.90494e-07	NA	NA	0.805491	0.00077956	0.518317	0.000204627	0.917632	3.45007e-05	NA	NA
TNK2	0.00029355	0.00702962	3.62093	smultixcan	2.36693e-07	2.18454e-05	-0.400626	Brain_Amygdala	3.96588e-07	8.37141e-05	5.07059	NA	NA	NA	1	1	1	0	3	-0.813607	4.2603	-0.135294	0.32358	0.689563	-5.12951	NA	NA	0.41587	2.0415e-05	0.0744014	4.44801e-06	0.490469	2.90494e-07	NA	NA	0.805491	0.00077956	0.518317	0.000204627	0.929281	4.22579e-05	NA	NA
TNK2	0.00029355	0.00702962	3.62093	smultixcan	2.36693e-07	2.18454e-05	-0.400626	Brain_Anterior_cingulate_cortex_BA24	2.63162e-07	4.99661e-05	-5.14808	NA	NA	NA	1	1	1	0	3	-0.813607	4.2603	-0.135294	0.32358	-0.627324	5.2351	NA	NA	0.41587	2.0415e-05	0.0744014	4.44801e-06	0.530447	1.64896e-07	NA	NA	0.805491	0.00077956	0.518317	0.000204627	0.923984	2.33142e-05	NA	NA
TNK2	0.00029355	0.00702962	3.62093	smultixcan	2.36693e-07	2.18454e-05	-0.400626	Brain_Caudate_basal_ganglia	3.96588e-07	7.10215e-05	-5.07059	NA	NA	NA	1	1	1	0	3	-0.813607	4.2603	-0.135294	0.32358	-0.689563	5.12951	NA	NA	0.41587	2.0415e-05	0.0744014	4.44801e-06	0.490469	2.90494e-07	NA	NA	0.805491	0.00077956	0.518317	0.000204627	0.912761	3.72395e-05	NA	NA
TNK2	0.00029355	0.00702962	3.62093	smultixcan	2.36693e-07	2.18454e-05	-0.400626	Brain_Cerebellar_Hemisphere	3.96588e-07	6.33953e-05	-5.07059	NA	NA	NA	1	1	1	0	3	-0.813607	4.2603	-0.135294	0.32358	-0.689563	5.12951	NA	NA	0.41587	2.0415e-05	0.0744014	4.44801e-06	0.490469	2.90494e-07	NA	NA	0.805491	0.00077956	0.518317	0.000204627	0.912619	3.29695e-05	NA	NA
TNK2	0.00029355	0.00702962	3.62093	smultixcan	2.36693e-07	2.18454e-05	-0.400626	Brain_Cerebellum	3.96588e-07	6.43628e-05	-5.07059	NA	NA	NA	1	1	1	0	3	-0.813607	4.2603	-0.135294	0.32358	-0.730825	5.18421	NA	NA	0.41587	2.0415e-05	0.0744014	4.44801e-06	0.464886	2.16936e-07	NA	NA	0.805491	0.00077956	0.518317	0.000204627	0.906948	2.58491e-05	NA	NA
TNK2	0.00029355	0.00702962	3.62093	smultixcan	2.36693e-07	2.18454e-05	-0.400626	Brain_Cortex	3.96588e-07	6.95679e-05	-5.07059	NA	NA	NA	1	1	1	0	3	-0.813607	4.2603	-0.135294	0.32358	-0.689563	5.12951	NA	NA	0.41587	2.0415e-05	0.0744014	4.44801e-06	0.490469	2.90494e-07	NA	NA	0.805491	0.00077956	0.518317	0.000204627	0.918433	3.39693e-05	NA	NA
TNK2	0.00029355	0.00702962	3.62093	smultixcan	2.36693e-07	2.18454e-05	-0.400626	Brain_Frontal_Cortex_BA9	3.96588e-07	7.26197e-05	5.07059	NA	NA	NA	1	1	1	0	3	-0.813607	4.2603	-0.135294	0.32358	0.689563	-5.12951	NA	NA	0.41587	2.0415e-05	0.0744014	4.44801e-06	0.490469	2.90494e-07	NA	NA	0.805491	0.00077956	0.518317	0.000204627	0.918534	3.68057e-05	NA	NA
TNK2	0.00029355	0.00702962	3.62093	smultixcan	2.36693e-07	2.18454e-05	-0.400626	Brain_Hippocampus	3.96588e-07	8.9779e-05	5.07059	NA	NA	NA	1	1	1	0	3	-0.813607	4.2603	-0.135294	0.32358	0.689563	-5.12951	NA	NA	0.41587	2.0415e-05	0.0744014	4.44801e-06	0.490469	2.90494e-07	NA	NA	0.805491	0.00077956	0.518317	0.000204627	0.918612	4.58392e-05	NA	NA
TNK2	0.00029355	0.00702962	3.62093	smultixcan	2.36693e-07	2.18454e-05	-0.400626	Brain_Hypothalamus	1.86513e-07	4.19362e-05	5.2123	NA	NA	NA	1	1	1	0	3	-0.813607	4.2603	-0.135294	0.32358	0.600293	-5.31912	NA	NA	0.41587	2.0415e-05	0.0744014	4.44801e-06	0.548311	1.04268e-07	NA	NA	0.805491	0.00077956	0.518317	0.000204627	0.935799	1.62384e-05	NA	NA
TNK2	0.00029355	0.00702962	3.62093	smultixcan	2.36693e-07	2.18454e-05	-0.400626	Brain_Nucleus_accumbens_basal_ganglia	3.96588e-07	6.91465e-05	5.07059	NA	NA	NA	1	1	1	0	3	-0.813607	4.2603	-0.135294	0.32358	0.689563	-5.12951	NA	NA	0.41587	2.0415e-05	0.0744014	4.44801e-06	0.490469	2.90494e-07	NA	NA	0.805491	0.00077956	0.518317	0.000204627	0.912425	3.78129e-05	NA	NA
TNK2	0.00029355	0.00702962	3.62093	smultixcan	2.36693e-07	2.18454e-05	-0.400626	Brain_Putamen_basal_ganglia	1.91395e-07	4.49587e-05	5.20751	NA	NA	NA	1	1	1	0	3	-0.813607	4.2603	-0.135294	0.32358	0.589351	-5.31866	NA	NA	0.41587	2.0415e-05	0.0744014	4.44801e-06	0.555626	1.04536e-07	NA	NA	0.805491	0.00077956	0.518317	0.000204627	0.932945	1.69792e-05	NA	NA
TNK2	0.00029355	0.00702962	3.62093	smultixcan	2.36693e-07	2.18454e-05	-0.400626	Brain_Spinal_cord_cervical_c-1	3.81807e-07	6.60938e-05	5.07781	NA	NA	NA	1	1	1	0	3	-0.813607	4.2603	-0.135294	0.32358	0.681187	-5.14032	NA	NA	0.41587	2.0415e-05	0.0744014	4.44801e-06	0.495753	2.74277e-07	NA	NA	0.805491	0.00077956	0.518317	0.000204627	0.917149	4.06656e-05	NA	NA
TNK2	0.00029355	0.00702962	3.62093	smultixcan	2.36693e-07	2.18454e-05	-0.400626	Brain_Substantia_nigra	1.33583e-07	3.07069e-05	5.27386	NA	NA	NA	1	1	1	0	3	-0.813607	4.2603	-0.135294	0.32358	0.61253	-5.37975	NA	NA	0.41587	2.0415e-05	0.0744014	4.44801e-06	0.540187	7.45887e-08	NA	NA	0.805491	0.00077956	0.518317	0.000204627	0.93089	1.38286e-05	NA	NA
TNK2	0.00029355	0.00702962	3.62093	smultixcan	2.36693e-07	2.18454e-05	-0.400626	Breast_Mammary_Tissue	3.96588e-07	6.09402e-05	-5.07059	NA	NA	NA	1	1	1	0	3	-0.813607	4.2603	-0.135294	0.32358	-0.75932	5.15895	NA	NA	0.41587	2.0415e-05	0.0744014	4.44801e-06	0.447661	2.48333e-07	NA	NA	0.805491	0.00077956	0.518317	0.000204627	0.90557	2.98746e-05	NA	NA
TNK2	0.00029355	0.00702962	3.62093	smultixcan	2.36693e-07	2.18454e-05	-0.400626	Cells_Cultured_fibroblasts	3.96588e-07	6.55963e-05	5.07059	NA	NA	NA	1	1	1	0	3	-0.813607	4.2603	-0.135294	0.32358	0.689563	-5.12951	NA	NA	0.41587	2.0415e-05	0.0744014	4.44801e-06	0.490469	2.90494e-07	NA	NA	0.805491	0.00077956	0.518317	0.000204627	0.91997	3.4813e-05	NA	NA
TNK2	0.00029355	0.00702962	3.62093	smultixcan	2.36693e-07	2.18454e-05	-0.400626	Cells_EBV-transformed_lymphocytes	3.96588e-07	5.64005e-05	-5.07059	NA	NA	NA	1	1	1	0	3	-0.813607	4.2603	-0.135294	0.32358	-0.689563	5.12951	NA	NA	0.41587	2.0415e-05	0.0744014	4.44801e-06	0.490469	2.90494e-07	NA	NA	0.805491	0.00077956	0.518317	0.000204627	0.916319	2.81436e-05	NA	NA
TNK2	0.00029355	0.00702962	3.62093	smultixcan	2.36693e-07	2.18454e-05	-0.400626	Colon_Sigmoid	3.96588e-07	6.12224e-05	-5.07059	NA	NA	NA	1	1	1	0	3	-0.813607	4.2603	-0.135294	0.32358	-0.792703	5.37424	NA	NA	0.41587	2.0415e-05	0.0744014	4.44801e-06	0.427951	7.69081e-08	NA	NA	0.805491	0.00077956	0.518317	0.000204627	0.907759	1.05274e-05	NA	NA
TNK2	0.00029355	0.00702962	3.62093	smultixcan	2.36693e-07	2.18454e-05	-0.400626	Colon_Transverse	3.96588e-07	6.41705e-05	-5.07059	NA	NA	NA	1	1	1	0	3	-0.813607	4.2603	-0.135294	0.32358	-0.689563	5.12951	NA	NA	0.41587	2.0415e-05	0.0744014	4.44801e-06	0.490469	2.90494e-07	NA	NA	0.805491	0.00077956	0.518317	0.000204627	0.918081	3.74322e-05	NA	NA
TNK2	0.00029355	0.00702962	3.62093	smultixcan	2.36693e-07	2.18454e-05	-0.400626	Esophagus_Gastroesophageal_Junction	3.96588e-07	6.42822e-05	5.07059	NA	NA	NA	1	1	1	0	3	-0.813607	4.2603	-0.135294	0.32358	0.689563	-5.12951	NA	NA	0.41587	2.0415e-05	0.0744014	4.44801e-06	0.490469	2.90494e-07	NA	NA	0.805491	0.00077956	0.518317	0.000204627	0.917536	3.31769e-05	NA	NA
TNK2	0.00029355	0.00702962	3.62093	smultixcan	2.36693e-07	2.18454e-05	-0.400626	Esophagus_Mucosa	3.96588e-07	6.63101e-05	-5.07059	NA	NA	NA	1	1	1	0	3	-0.813607	4.2603	-0.135294	0.32358	-0.752683	5.18809	NA	NA	0.41587	2.0415e-05	0.0744014	4.44801e-06	0.45164	2.12459e-07	NA	NA	0.805491	0.00077956	0.518317	0.000204627	0.902664	2.52818e-05	NA	NA
TNK2	0.00029355	0.00702962	3.62093	smultixcan	2.36693e-07	2.18454e-05	-0.400626	Esophagus_Muscularis	3.96588e-07	6.24724e-05	-5.07059	NA	NA	NA	1	1	1	0	3	-0.813607	4.2603	-0.135294	0.32358	-0.689563	5.12951	NA	NA	0.41587	2.0415e-05	0.0744014	4.44801e-06	0.490469	2.90494e-07	NA	NA	0.805491	0.00077956	0.518317	0.000204627	0.915103	3.24287e-05	NA	NA
TNK2	0.00029355	0.00702962	3.62093	smultixcan	2.36693e-07	2.18454e-05	-0.400626	Heart_Atrial_Appendage	3.96588e-07	6.83514e-05	-5.07059	NA	NA	NA	1	1	1	0	3	-0.813607	4.2603	-0.135294	0.32358	-0.689563	5.12951	NA	NA	0.41587	2.0415e-05	0.0744014	4.44801e-06	0.490469	2.90494e-07	NA	NA	0.805491	0.00077956	0.518317	0.000204627	0.912463	3.6831e-05	NA	NA
TNK2	0.00029355	0.00702962	3.62093	smultixcan	2.36693e-07	2.18454e-05	-0.400626	Heart_Left_Ventricle	3.24349e-07	6.73504e-05	5.10872	NA	NA	NA	1	1	1	0	3	-0.813607	4.2603	-0.135294	0.32358	0.560433	-5.22532	NA	NA	0.41587	2.0415e-05	0.0744014	4.44801e-06	0.575184	1.73853e-07	NA	NA	0.805491	0.00077956	0.518317	0.000204627	0.938544	2.45464e-05	NA	NA
TNK2	0.00029355	0.00702962	3.62093	smultixcan	2.36693e-07	2.18454e-05	-0.400626	Kidney_Cortex	3.96588e-07	7.55866e-05	5.07059	NA	NA	NA	1	1	1	0	3	-0.813607	4.2603	-0.135294	0.32358	0.689563	-5.12951	NA	NA	0.41587	2.0415e-05	0.0744014	4.44801e-06	0.490469	2.90494e-07	NA	NA	0.805491	0.00077956	0.518317	0.000204627	0.922665	4.4472e-05	NA	NA
TNK2	0.00029355	0.00702962	3.62093	smultixcan	2.36693e-07	2.18454e-05	-0.400626	Liver	3.96588e-07	7.62187e-05	-5.07059	NA	NA	NA	1	1	1	0	3	-0.813607	4.2603	-0.135294	0.32358	-0.752008	5.20874	NA	NA	0.41587	2.0415e-05	0.0744014	4.44801e-06	0.452046	1.9013e-07	NA	NA	0.805491	0.00077956	0.518317	0.000204627	0.918858	2.69529e-05	NA	NA
TNK2	0.00029355	0.00702962	3.62093	smultixcan	2.36693e-07	2.18454e-05	-0.400626	Lung	3.05443e-07	5.13235e-05	5.12006	NA	NA	NA	1	1	1	0	3	-0.813607	4.2603	-0.135294	0.32358	0.565817	-5.23515	NA	NA	0.41587	2.0415e-05	0.0744014	4.44801e-06	0.571518	1.64848e-07	NA	NA	0.805491	0.00077956	0.518317	0.000204627	0.934538	2.24435e-05	NA	NA
TNK2	0.00029355	0.00702962	3.62093	smultixcan	2.36693e-07	2.18454e-05	-0.400626	Minor_Salivary_Gland	3.96588e-07	6.09774e-05	-5.07059	NA	NA	NA	1	1	1	0	3	-0.813607	4.2603	-0.135294	0.32358	-0.689563	5.12951	NA	NA	0.41587	2.0415e-05	0.0744014	4.44801e-06	0.490469	2.90494e-07	NA	NA	0.805491	0.00077956	0.518317	0.000204627	0.920846	3.52926e-05	NA	NA
TNK2	0.00029355	0.00702962	3.62093	smultixcan	2.36693e-07	2.18454e-05	-0.400626	Muscle_Skeletal	3.96588e-07	6.46883e-05	5.07059	NA	NA	NA	1	1	1	0	3	-0.813607	4.2603	-0.135294	0.32358	0.689563	-5.12951	NA	NA	0.41587	2.0415e-05	0.0744014	4.44801e-06	0.490469	2.90494e-07	NA	NA	0.805491	0.00077956	0.518317	0.000204627	0.909783	3.71979e-05	NA	NA
TNK2	0.00029355	0.00702962	3.62093	smultixcan	2.36693e-07	2.18454e-05	-0.400626	Nerve_Tibial	3.96588e-07	6.44214e-05	-5.07059	NA	NA	NA	1	1	1	0	3	-0.813607	4.2603	-0.135294	0.32358	-0.795484	5.23032	NA	NA	0.41587	2.0415e-05	0.0744014	4.44801e-06	0.426332	1.69221e-07	NA	NA	0.805491	0.00077956	0.518317	0.000204627	0.896477	2.23513e-05	NA	NA
TNK2	0.00029355	0.00702962	3.62093	smultixcan	2.36693e-07	2.18454e-05	-0.400626	Ovary	3.96588e-07	6.41278e-05	-5.07059	NA	NA	NA	1	1	1	0	3	-0.813607	4.2603	-0.135294	0.32358	-0.762573	5.12276	NA	NA	0.41587	2.0415e-05	0.0744014	4.44801e-06	0.445718	3.01098e-07	NA	NA	0.805491	0.00077956	0.518317	0.000204627	0.90541	3.6689e-05	NA	NA
TNK2	0.00029355	0.00702962	3.62093	smultixcan	2.36693e-07	2.18454e-05	-0.400626	Pancreas	2.92063e-07	5.75034e-05	5.1285	NA	NA	NA	1	1	1	0	3	-0.813607	4.2603	-0.135294	0.32358	0.582419	-5.23711	NA	NA	0.41587	2.0415e-05	0.0744014	4.44801e-06	0.560285	1.63113e-07	NA	NA	0.805491	0.00077956	0.518317	0.000204627	0.924043	2.29131e-05	NA	NA
TNK2	0.00029355	0.00702962	3.62093	smultixcan	2.36693e-07	2.18454e-05	-0.400626	Pituitary	1.53814e-07	3.3367e-05	5.24793	NA	NA	NA	1	1	1	0	3	-0.813607	4.2603	-0.135294	0.32358	0.601	-5.35693	NA	NA	0.41587	2.0415e-05	0.0744014	4.44801e-06	0.54784	8.46458e-08	NA	NA	0.805491	0.00077956	0.518317	0.000204627	0.932504	1.24277e-05	NA	NA
TNK2	0.00029355	0.00702962	3.62093	smultixcan	2.36693e-07	2.18454e-05	-0.400626	Prostate	3.96588e-07	6.08493e-05	-5.07059	NA	NA	NA	1	1	1	0	3	-0.813607	4.2603	-0.135294	0.32358	-0.689563	5.12951	NA	NA	0.41587	2.0415e-05	0.0744014	4.44801e-06	0.490469	2.90494e-07	NA	NA	0.805491	0.00077956	0.518317	0.000204627	0.919322	3.49404e-05	NA	NA
TNK2	0.00029355	0.00702962	3.62093	smultixcan	2.36693e-07	2.18454e-05	-0.400626	Skin_Not_Sun_Exposed_Suprapubic	3.96588e-07	7.17825e-05	-5.07059	NA	NA	NA	1	1	1	0	3	-0.813607	4.2603	-0.135294	0.32358	-0.689563	5.12951	NA	NA	0.41587	2.0415e-05	0.0744014	4.44801e-06	0.490469	2.90494e-07	NA	NA	0.805491	0.00077956	0.518317	0.000204627	0.915825	3.4441e-05	NA	NA
TNK2	0.00029355	0.00702962	3.62093	smultixcan	2.36693e-07	2.18454e-05	-0.400626	Skin_Sun_Exposed_Lower_leg	3.16126e-07	5.14696e-05	-5.11357	NA	NA	NA	1	1	1	0	3	-0.813607	4.2603	-0.135294	0.32358	-0.601334	5.20814	NA	NA	0.41587	2.0415e-05	0.0744014	4.44801e-06	0.547617	1.9074e-07	NA	NA	0.805491	0.00077956	0.518317	0.000204627	0.925418	2.37475e-05	NA	NA
TNK2	0.00029355	0.00702962	3.62093	smultixcan	2.36693e-07	2.18454e-05	-0.400626	Small_Intestine_Terminal_Ileum	3.63713e-07	5.81097e-05	-5.08703	NA	NA	NA	1	1	1	0	3	-0.813607	4.2603	-0.135294	0.32358	-0.539341	5.21111	NA	NA	0.41587	2.0415e-05	0.0744014	4.44801e-06	0.589652	1.87713e-07	NA	NA	0.805491	0.00077956	0.518317	0.000204627	0.94464	2.48626e-05	NA	NA
TNK2	0.00029355	0.00702962	3.62093	smultixcan	2.36693e-07	2.18454e-05	-0.400626	Spleen	3.96588e-07	6.78383e-05	5.07059	NA	NA	NA	1	1	1	0	3	-0.813607	4.2603	-0.135294	0.32358	0.689563	-5.12951	NA	NA	0.41587	2.0415e-05	0.0744014	4.44801e-06	0.490469	2.90494e-07	NA	NA	0.805491	0.00077956	0.518317	0.000204627	0.918647	3.309e-05	NA	NA
TNK2	0.00029355	0.00702962	3.62093	smultixcan	2.36693e-07	2.18454e-05	-0.400626	Stomach	3.62432e-07	6.63722e-05	5.0877	NA	NA	NA	1	1	1	0	3	-0.813607	4.2603	-0.135294	0.32358	0.574665	-5.19677	NA	NA	0.41587	2.0415e-05	0.0744014	4.44801e-06	0.565518	2.02776e-07	NA	NA	0.805491	0.00077956	0.518317	0.000204627	0.934761	2.67862e-05	NA	NA
TNK2	0.00029355	0.00702962	3.62093	smultixcan	2.36693e-07	2.18454e-05	-0.400626	Testis	3.96588e-07	7.35646e-05	-5.07059	NA	NA	NA	1	1	1	0	3	-0.813607	4.2603	-0.135294	0.32358	-0.742634	5.21627	NA	NA	0.41587	2.0415e-05	0.0744014	4.44801e-06	0.457704	1.82563e-07	NA	NA	0.805491	0.00077956	0.518317	0.000204627	0.914715	2.72144e-05	NA	NA
TNK2	0.00029355	0.00702962	3.62093	smultixcan	2.36693e-07	2.18454e-05	-0.400626	Thyroid	3.96588e-07	6.4059e-05	-5.07059	NA	NA	NA	1	1	1	0	3	-0.813607	4.2603	-0.135294	0.32358	-0.689563	5.12951	NA	NA	0.41587	2.0415e-05	0.0744014	4.44801e-06	0.490469	2.90494e-07	NA	NA	0.805491	0.00077956	0.518317	0.000204627	0.913406	3.4143e-05	NA	NA
TNK2	0.00029355	0.00702962	3.62093	smultixcan	2.36693e-07	2.18454e-05	-0.400626	Uterus	3.96588e-07	6.74647e-05	5.07059	NA	NA	NA	1	1	1	0	3	-0.813607	4.2603	-0.135294	0.32358	0.689563	-5.12951	NA	NA	0.41587	2.0415e-05	0.0744014	4.44801e-06	0.490469	2.90494e-07	NA	NA	0.805491	0.00077956	0.518317	0.000204627	0.9164	3.5429e-05	NA	NA
TNK2	0.00029355	0.00702962	3.62093	smultixcan	2.36693e-07	2.18454e-05	-0.400626	Vagina	3.96588e-07	6.51707e-05	-5.07059	NA	NA	NA	1	1	1	0	3	-0.813607	4.2603	-0.135294	0.32358	-0.764726	5.1909	NA	NA	0.41587	2.0415e-05	0.0744014	4.44801e-06	0.444435	2.09275e-07	NA	NA	0.805491	0.00077956	0.518317	0.000204627	0.911623	2.73709e-05	NA	NA
TNK2	0.00029355	0.00702962	3.62093	smultixcan	2.36693e-07	2.18454e-05	-0.400626	Whole_Blood	3.96588e-07	5.6764e-05	-5.07059	NA	NA	NA	1	1	1	0	3	-0.813607	4.2603	-0.135294	0.32358	-0.689563	5.12951	NA	NA	0.41587	2.0415e-05	0.0744014	4.44801e-06	0.490469	2.90494e-07	NA	NA	0.805491	0.00077956	0.518317	0.000204627	0.921452	3.24049e-05	NA	NA
TNK2	0.00029355	0.00702962	3.62093	smultixcan	2.36693e-07	2.18454e-05	-0.400626	smultixcan	3.96588e-07	5.88135e-05	-5.07059	NA	NA	NA	1	1	1	0	3	-0.813607	4.2603	-0.135294	0.32358	-0.689563	5.12951	NA	NA	0.41587	2.0415e-05	0.0744014	4.44801e-06	0.490469	2.90494e-07	NA	NA	0.805491	0.00077956	0.518317	0.000204627	0.90616	3.42719e-05	NA	NA
RNASET2	0.00032217	0.00757877	-3.59679	Adipose_Subcutaneous	7.74082e-05	0.00510846	-3.95229	Adipose_Visceral_Omentum	3.81606e-05	0.0026918	-4.11834	NA	NA	NA	1	1	1	0	3	-1.15293	3.50562	0.885558	4.51471	0.236981	4.39944	NA	NA	0.24894	0.00045555	0.375855	6.34021e-06	0.812672	1.08532e-05	NA	NA	0.736955	0.00851803	0.867311	0.000663712	0.97445	0.000771863	NA	NA
RNASET2	0.00032217	0.00757877	-3.59679	Adipose_Subcutaneous	7.74082e-05	0.00510846	-3.95229	Artery_Tibial	3.81606e-05	0.00260031	-4.11834	NA	NA	NA	1	1	1	0	3	-1.15293	3.50562	0.885558	4.51471	0.0224085	4.78542	NA	NA	0.24894	0.00045555	0.375855	6.34021e-06	0.982122	1.70628e-06	NA	NA	0.736955	0.00851803	0.867311	0.000663712	0.99795	0.000159431	NA	NA
RNASET2	0.00032217	0.00757877	-3.59679	Adipose_Subcutaneous	7.74082e-05	0.00510846	-3.95229	Brain_Amygdala	3.81606e-05	0.00325931	-4.11834	NA	NA	NA	1	1	1	0	3	-1.15293	3.50562	0.885558	4.51471	0.0392132	4.85411	NA	NA	0.24894	0.00045555	0.375855	6.34021e-06	0.96872	1.20929e-06	NA	NA	0.736955	0.00851803	0.867311	0.000663712	0.995259	0.000145951	NA	NA
RNASET2	0.00032217	0.00757877	-3.59679	Adipose_Subcutaneous	7.74082e-05	0.00510846	-3.95229	Brain_Caudate_basal_ganglia	3.81606e-05	0.00292879	-4.11834	NA	NA	NA	1	1	1	0	3	-1.15293	3.50562	0.885558	4.51471	0.0588971	4.86117	NA	NA	0.24894	0.00045555	0.375855	6.34021e-06	0.953034	1.16693e-06	NA	NA	0.736955	0.00851803	0.867311	0.000663712	0.993711	0.000130312	NA	NA
RNASET2	0.00032217	0.00757877	-3.59679	Adipose_Subcutaneous	7.74082e-05	0.00510846	-3.95229	Brain_Cerebellar_Hemisphere	3.81606e-05	0.00257631	-4.11834	NA	NA	NA	1	1	1	0	3	-1.15293	3.50562	0.885558	4.51471	0.236981	4.39944	NA	NA	0.24894	0.00045555	0.375855	6.34021e-06	0.812672	1.08532e-05	NA	NA	0.736955	0.00851803	0.867311	0.000663712	0.973631	0.000766381	NA	NA
RNASET2	0.00032217	0.00757877	-3.59679	Adipose_Subcutaneous	7.74082e-05	0.00510846	-3.95229	Brain_Nucleus_accumbens_basal_ganglia	3.81606e-05	0.00307489	-4.11834	NA	NA	NA	1	1	1	0	3	-1.15293	3.50562	0.885558	4.51471	0.236981	4.39944	NA	NA	0.24894	0.00045555	0.375855	6.34021e-06	0.812672	1.08532e-05	NA	NA	0.736955	0.00851803	0.867311	0.000663712	0.976218	0.000883522	NA	NA
RNASET2	0.00032217	0.00757877	-3.59679	Adipose_Subcutaneous	7.74082e-05	0.00510846	-3.95229	Minor_Salivary_Gland	3.81606e-05	0.002629	-4.11834	NA	NA	NA	1	1	1	0	3	-1.15293	3.50562	0.885558	4.51471	0.236981	4.39944	NA	NA	0.24894	0.00045555	0.375855	6.34021e-06	0.812672	1.08532e-05	NA	NA	0.736955	0.00851803	0.867311	0.000663712	0.977532	0.000770791	NA	NA
RNASET2	0.00032217	0.00757877	-3.59679	Adipose_Subcutaneous	7.74082e-05	0.00510846	-3.95229	Nerve_Tibial	3.81606e-05	0.00282475	-4.11834	NA	NA	NA	1	1	1	0	3	-1.15293	3.50562	0.885558	4.51471	0.236981	4.39944	NA	NA	0.24894	0.00045555	0.375855	6.34021e-06	0.812672	1.08532e-05	NA	NA	0.736955	0.00851803	0.867311	0.000663712	0.972269	0.000812829	NA	NA
RNASET2	0.00032217	0.00757877	-3.59679	Adipose_Subcutaneous	7.74082e-05	0.00510846	-3.95229	smultixcan	0.000168136	0.00788574	-3.82959	NA	NA	NA	1	1	1	0	3	-1.15293	3.50562	0.885558	4.51471	-0.106354	3.54813	NA	NA	0.24894	0.00045555	0.375855	6.34021e-06	0.950653	3.8429e-06	NA	NA	0.736955	0.00851803	0.867311	0.000663712	0.992445	0.000319284	NA	NA
RNASET2	0.00032217	0.00757877	-3.59679	Adipose_Visceral_Omentum	2.83685e-06	0.000389556	-4.68229	Adipose_Visceral_Omentum	3.81606e-05	0.0026918	-4.11834	NA	NA	NA	1	1	1	0	3	-1.15293	3.50562	0.914677	4.45496	0.236981	4.39944	NA	NA	0.24894	0.00045555	0.360361	8.39081e-06	0.812672	1.08532e-05	NA	NA	0.736955	0.00851803	0.884818	0.000807107	0.97445	0.000771863	NA	NA
RNASET2	0.00032217	0.00757877	-3.59679	Adipose_Visceral_Omentum	2.83685e-06	0.000389556	-4.68229	Artery_Tibial	3.81606e-05	0.00260031	-4.11834	NA	NA	NA	1	1	1	0	3	-1.15293	3.50562	0.914677	4.45496	0.0224085	4.78542	NA	NA	0.24894	0.00045555	0.360361	8.39081e-06	0.982122	1.70628e-06	NA	NA	0.736955	0.00851803	0.884818	0.000807107	0.99795	0.000159431	NA	NA
RNASET2	0.00032217	0.00757877	-3.59679	Adipose_Visceral_Omentum	2.83685e-06	0.000389556	-4.68229	Brain_Amygdala	3.81606e-05	0.00325931	-4.11834	NA	NA	NA	1	1	1	0	3	-1.15293	3.50562	0.914677	4.45496	0.0392132	4.85411	NA	NA	0.24894	0.00045555	0.360361	8.39081e-06	0.96872	1.20929e-06	NA	NA	0.736955	0.00851803	0.884818	0.000807107	0.995259	0.000145951	NA	NA
RNASET2	0.00032217	0.00757877	-3.59679	Adipose_Visceral_Omentum	2.83685e-06	0.000389556	-4.68229	Brain_Caudate_basal_ganglia	3.81606e-05	0.00292879	-4.11834	NA	NA	NA	1	1	1	0	3	-1.15293	3.50562	0.914677	4.45496	0.0588971	4.86117	NA	NA	0.24894	0.00045555	0.360361	8.39081e-06	0.953034	1.16693e-06	NA	NA	0.736955	0.00851803	0.884818	0.000807107	0.993711	0.000130312	NA	NA
RNASET2	0.00032217	0.00757877	-3.59679	Adipose_Visceral_Omentum	2.83685e-06	0.000389556	-4.68229	Brain_Cerebellar_Hemisphere	3.81606e-05	0.00257631	-4.11834	NA	NA	NA	1	1	1	0	3	-1.15293	3.50562	0.914677	4.45496	0.236981	4.39944	NA	NA	0.24894	0.00045555	0.360361	8.39081e-06	0.812672	1.08532e-05	NA	NA	0.736955	0.00851803	0.884818	0.000807107	0.973631	0.000766381	NA	NA
RNASET2	0.00032217	0.00757877	-3.59679	Adipose_Visceral_Omentum	2.83685e-06	0.000389556	-4.68229	Brain_Nucleus_accumbens_basal_ganglia	3.81606e-05	0.00307489	-4.11834	NA	NA	NA	1	1	1	0	3	-1.15293	3.50562	0.914677	4.45496	0.236981	4.39944	NA	NA	0.24894	0.00045555	0.360361	8.39081e-06	0.812672	1.08532e-05	NA	NA	0.736955	0.00851803	0.884818	0.000807107	0.976218	0.000883522	NA	NA
RNASET2	0.00032217	0.00757877	-3.59679	Adipose_Visceral_Omentum	2.83685e-06	0.000389556	-4.68229	Minor_Salivary_Gland	3.81606e-05	0.002629	-4.11834	NA	NA	NA	1	1	1	0	3	-1.15293	3.50562	0.914677	4.45496	0.236981	4.39944	NA	NA	0.24894	0.00045555	0.360361	8.39081e-06	0.812672	1.08532e-05	NA	NA	0.736955	0.00851803	0.884818	0.000807107	0.977532	0.000770791	NA	NA
RNASET2	0.00032217	0.00757877	-3.59679	Adipose_Visceral_Omentum	2.83685e-06	0.000389556	-4.68229	Nerve_Tibial	3.81606e-05	0.00282475	-4.11834	NA	NA	NA	1	1	1	0	3	-1.15293	3.50562	0.914677	4.45496	0.236981	4.39944	NA	NA	0.24894	0.00045555	0.360361	8.39081e-06	0.812672	1.08532e-05	NA	NA	0.736955	0.00851803	0.884818	0.000807107	0.972269	0.000812829	NA	NA
RNASET2	0.00032217	0.00757877	-3.59679	Adipose_Visceral_Omentum	2.83685e-06	0.000389556	-4.68229	smultixcan	0.000168136	0.00788574	-3.82959	NA	NA	NA	1	1	1	0	3	-1.15293	3.50562	0.914677	4.45496	-0.106354	3.54813	NA	NA	0.24894	0.00045555	0.360361	8.39081e-06	0.950653	3.8429e-06	NA	NA	0.736955	0.00851803	0.884818	0.000807107	0.992445	0.000319284	NA	NA
RNASET2	0.00032217	0.00757877	-3.59679	Adrenal_Gland	4.39617e-06	0.000547382	-4.59172	Adipose_Visceral_Omentum	3.81606e-05	0.0026918	-4.11834	NA	NA	NA	1	1	1	0	3	-1.15293	3.50562	-0.225068	4.74771	0.236981	4.39944	NA	NA	0.24894	0.00045555	0.821926	2.05733e-06	0.812672	1.08532e-05	NA	NA	0.736955	0.00851803	0.983692	0.00025732	0.97445	0.000771863	NA	NA
RNASET2	0.00032217	0.00757877	-3.59679	Adrenal_Gland	4.39617e-06	0.000547382	-4.59172	Artery_Tibial	3.81606e-05	0.00260031	-4.11834	NA	NA	NA	1	1	1	0	3	-1.15293	3.50562	-0.225068	4.74771	0.0224085	4.78542	NA	NA	0.24894	0.00045555	0.821926	2.05733e-06	0.982122	1.70628e-06	NA	NA	0.736955	0.00851803	0.983692	0.00025732	0.99795	0.000159431	NA	NA
RNASET2	0.00032217	0.00757877	-3.59679	Adrenal_Gland	4.39617e-06	0.000547382	-4.59172	Brain_Amygdala	3.81606e-05	0.00325931	-4.11834	NA	NA	NA	1	1	1	0	3	-1.15293	3.50562	-0.225068	4.74771	0.0392132	4.85411	NA	NA	0.24894	0.00045555	0.821926	2.05733e-06	0.96872	1.20929e-06	NA	NA	0.736955	0.00851803	0.983692	0.00025732	0.995259	0.000145951	NA	NA
RNASET2	0.00032217	0.00757877	-3.59679	Adrenal_Gland	4.39617e-06	0.000547382	-4.59172	Brain_Caudate_basal_ganglia	3.81606e-05	0.00292879	-4.11834	NA	NA	NA	1	1	1	0	3	-1.15293	3.50562	-0.225068	4.74771	0.0588971	4.86117	NA	NA	0.24894	0.00045555	0.821926	2.05733e-06	0.953034	1.16693e-06	NA	NA	0.736955	0.00851803	0.983692	0.00025732	0.993711	0.000130312	NA	NA
RNASET2	0.00032217	0.00757877	-3.59679	Adrenal_Gland	4.39617e-06	0.000547382	-4.59172	Brain_Cerebellar_Hemisphere	3.81606e-05	0.00257631	-4.11834	NA	NA	NA	1	1	1	0	3	-1.15293	3.50562	-0.225068	4.74771	0.236981	4.39944	NA	NA	0.24894	0.00045555	0.821926	2.05733e-06	0.812672	1.08532e-05	NA	NA	0.736955	0.00851803	0.983692	0.00025732	0.973631	0.000766381	NA	NA
RNASET2	0.00032217	0.00757877	-3.59679	Adrenal_Gland	4.39617e-06	0.000547382	-4.59172	Brain_Nucleus_accumbens_basal_ganglia	3.81606e-05	0.00307489	-4.11834	NA	NA	NA	1	1	1	0	3	-1.15293	3.50562	-0.225068	4.74771	0.236981	4.39944	NA	NA	0.24894	0.00045555	0.821926	2.05733e-06	0.812672	1.08532e-05	NA	NA	0.736955	0.00851803	0.983692	0.00025732	0.976218	0.000883522	NA	NA
RNASET2	0.00032217	0.00757877	-3.59679	Adrenal_Gland	4.39617e-06	0.000547382	-4.59172	Minor_Salivary_Gland	3.81606e-05	0.002629	-4.11834	NA	NA	NA	1	1	1	0	3	-1.15293	3.50562	-0.225068	4.74771	0.236981	4.39944	NA	NA	0.24894	0.00045555	0.821926	2.05733e-06	0.812672	1.08532e-05	NA	NA	0.736955	0.00851803	0.983692	0.00025732	0.977532	0.000770791	NA	NA
RNASET2	0.00032217	0.00757877	-3.59679	Adrenal_Gland	4.39617e-06	0.000547382	-4.59172	Nerve_Tibial	3.81606e-05	0.00282475	-4.11834	NA	NA	NA	1	1	1	0	3	-1.15293	3.50562	-0.225068	4.74771	0.236981	4.39944	NA	NA	0.24894	0.00045555	0.821926	2.05733e-06	0.812672	1.08532e-05	NA	NA	0.736955	0.00851803	0.983692	0.00025732	0.972269	0.000812829	NA	NA
RNASET2	0.00032217	0.00757877	-3.59679	Adrenal_Gland	4.39617e-06	0.000547382	-4.59172	smultixcan	0.000168136	0.00788574	-3.82959	NA	NA	NA	1	1	1	0	3	-1.15293	3.50562	-0.225068	4.74771	-0.106354	3.54813	NA	NA	0.24894	0.00045555	0.821926	2.05733e-06	0.950653	3.8429e-06	NA	NA	0.736955	0.00851803	0.983692	0.00025732	0.992445	0.000319284	NA	NA
RNASET2	0.00032217	0.00757877	-3.59679	Artery_Aorta	1.14682e-07	2.8651e-05	-5.30177	Adipose_Visceral_Omentum	3.81606e-05	0.0026918	-4.11834	NA	NA	NA	1	1	1	0	3	-1.15293	3.50562	-0.253925	5.49545	0.236981	4.39944	NA	NA	0.24894	0.00045555	0.799553	3.89713e-08	0.812672	1.08532e-05	NA	NA	0.736955	0.00851803	0.977614	8.72192e-06	0.97445	0.000771863	NA	NA
RNASET2	0.00032217	0.00757877	-3.59679	Artery_Aorta	1.14682e-07	2.8651e-05	-5.30177	Artery_Tibial	3.81606e-05	0.00260031	-4.11834	NA	NA	NA	1	1	1	0	3	-1.15293	3.50562	-0.253925	5.49545	0.0224085	4.78542	NA	NA	0.24894	0.00045555	0.799553	3.89713e-08	0.982122	1.70628e-06	NA	NA	0.736955	0.00851803	0.977614	8.72192e-06	0.99795	0.000159431	NA	NA
RNASET2	0.00032217	0.00757877	-3.59679	Artery_Aorta	1.14682e-07	2.8651e-05	-5.30177	Brain_Amygdala	3.81606e-05	0.00325931	-4.11834	NA	NA	NA	1	1	1	0	3	-1.15293	3.50562	-0.253925	5.49545	0.0392132	4.85411	NA	NA	0.24894	0.00045555	0.799553	3.89713e-08	0.96872	1.20929e-06	NA	NA	0.736955	0.00851803	0.977614	8.72192e-06	0.995259	0.000145951	NA	NA
RNASET2	0.00032217	0.00757877	-3.59679	Artery_Aorta	1.14682e-07	2.8651e-05	-5.30177	Brain_Caudate_basal_ganglia	3.81606e-05	0.00292879	-4.11834	NA	NA	NA	1	1	1	0	3	-1.15293	3.50562	-0.253925	5.49545	0.0588971	4.86117	NA	NA	0.24894	0.00045555	0.799553	3.89713e-08	0.953034	1.16693e-06	NA	NA	0.736955	0.00851803	0.977614	8.72192e-06	0.993711	0.000130312	NA	NA
RNASET2	0.00032217	0.00757877	-3.59679	Artery_Aorta	1.14682e-07	2.8651e-05	-5.30177	Brain_Cerebellar_Hemisphere	3.81606e-05	0.00257631	-4.11834	NA	NA	NA	1	1	1	0	3	-1.15293	3.50562	-0.253925	5.49545	0.236981	4.39944	NA	NA	0.24894	0.00045555	0.799553	3.89713e-08	0.812672	1.08532e-05	NA	NA	0.736955	0.00851803	0.977614	8.72192e-06	0.973631	0.000766381	NA	NA
RNASET2	0.00032217	0.00757877	-3.59679	Artery_Aorta	1.14682e-07	2.8651e-05	-5.30177	Brain_Nucleus_accumbens_basal_ganglia	3.81606e-05	0.00307489	-4.11834	NA	NA	NA	1	1	1	0	3	-1.15293	3.50562	-0.253925	5.49545	0.236981	4.39944	NA	NA	0.24894	0.00045555	0.799553	3.89713e-08	0.812672	1.08532e-05	NA	NA	0.736955	0.00851803	0.977614	8.72192e-06	0.976218	0.000883522	NA	NA
RNASET2	0.00032217	0.00757877	-3.59679	Artery_Aorta	1.14682e-07	2.8651e-05	-5.30177	Minor_Salivary_Gland	3.81606e-05	0.002629	-4.11834	NA	NA	NA	1	1	1	0	3	-1.15293	3.50562	-0.253925	5.49545	0.236981	4.39944	NA	NA	0.24894	0.00045555	0.799553	3.89713e-08	0.812672	1.08532e-05	NA	NA	0.736955	0.00851803	0.977614	8.72192e-06	0.977532	0.000770791	NA	NA
RNASET2	0.00032217	0.00757877	-3.59679	Artery_Aorta	1.14682e-07	2.8651e-05	-5.30177	Nerve_Tibial	3.81606e-05	0.00282475	-4.11834	NA	NA	NA	1	1	1	0	3	-1.15293	3.50562	-0.253925	5.49545	0.236981	4.39944	NA	NA	0.24894	0.00045555	0.799553	3.89713e-08	0.812672	1.08532e-05	NA	NA	0.736955	0.00851803	0.977614	8.72192e-06	0.972269	0.000812829	NA	NA
RNASET2	0.00032217	0.00757877	-3.59679	Artery_Aorta	1.14682e-07	2.8651e-05	-5.30177	smultixcan	0.000168136	0.00788574	-3.82959	NA	NA	NA	1	1	1	0	3	-1.15293	3.50562	-0.253925	5.49545	-0.106354	3.54813	NA	NA	0.24894	0.00045555	0.799553	3.89713e-08	0.950653	3.8429e-06	NA	NA	0.736955	0.00851803	0.977614	8.72192e-06	0.992445	0.000319284	NA	NA
RNASET2	0.00032217	0.00757877	-3.59679	Brain_Amygdala	4.39617e-06	0.000553584	-4.59172	Adipose_Visceral_Omentum	3.81606e-05	0.0026918	-4.11834	NA	NA	NA	1	1	1	0	3	-1.15293	3.50562	-0.225068	4.74771	0.236981	4.39944	NA	NA	0.24894	0.00045555	0.821926	2.05733e-06	0.812672	1.08532e-05	NA	NA	0.736955	0.00851803	0.979844	0.000297133	0.97445	0.000771863	NA	NA
RNASET2	0.00032217	0.00757877	-3.59679	Brain_Amygdala	4.39617e-06	0.000553584	-4.59172	Artery_Tibial	3.81606e-05	0.00260031	-4.11834	NA	NA	NA	1	1	1	0	3	-1.15293	3.50562	-0.225068	4.74771	0.0224085	4.78542	NA	NA	0.24894	0.00045555	0.821926	2.05733e-06	0.982122	1.70628e-06	NA	NA	0.736955	0.00851803	0.979844	0.000297133	0.99795	0.000159431	NA	NA
RNASET2	0.00032217	0.00757877	-3.59679	Brain_Amygdala	4.39617e-06	0.000553584	-4.59172	Brain_Amygdala	3.81606e-05	0.00325931	-4.11834	NA	NA	NA	1	1	1	0	3	-1.15293	3.50562	-0.225068	4.74771	0.0392132	4.85411	NA	NA	0.24894	0.00045555	0.821926	2.05733e-06	0.96872	1.20929e-06	NA	NA	0.736955	0.00851803	0.979844	0.000297133	0.995259	0.000145951	NA	NA
RNASET2	0.00032217	0.00757877	-3.59679	Brain_Amygdala	4.39617e-06	0.000553584	-4.59172	Brain_Caudate_basal_ganglia	3.81606e-05	0.00292879	-4.11834	NA	NA	NA	1	1	1	0	3	-1.15293	3.50562	-0.225068	4.74771	0.0588971	4.86117	NA	NA	0.24894	0.00045555	0.821926	2.05733e-06	0.953034	1.16693e-06	NA	NA	0.736955	0.00851803	0.979844	0.000297133	0.993711	0.000130312	NA	NA
RNASET2	0.00032217	0.00757877	-3.59679	Brain_Amygdala	4.39617e-06	0.000553584	-4.59172	Brain_Cerebellar_Hemisphere	3.81606e-05	0.00257631	-4.11834	NA	NA	NA	1	1	1	0	3	-1.15293	3.50562	-0.225068	4.74771	0.236981	4.39944	NA	NA	0.24894	0.00045555	0.821926	2.05733e-06	0.812672	1.08532e-05	NA	NA	0.736955	0.00851803	0.979844	0.000297133	0.973631	0.000766381	NA	NA
RNASET2	0.00032217	0.00757877	-3.59679	Brain_Amygdala	4.39617e-06	0.000553584	-4.59172	Brain_Nucleus_accumbens_basal_ganglia	3.81606e-05	0.00307489	-4.11834	NA	NA	NA	1	1	1	0	3	-1.15293	3.50562	-0.225068	4.74771	0.236981	4.39944	NA	NA	0.24894	0.00045555	0.821926	2.05733e-06	0.812672	1.08532e-05	NA	NA	0.736955	0.00851803	0.979844	0.000297133	0.976218	0.000883522	NA	NA
RNASET2	0.00032217	0.00757877	-3.59679	Brain_Amygdala	4.39617e-06	0.000553584	-4.59172	Minor_Salivary_Gland	3.81606e-05	0.002629	-4.11834	NA	NA	NA	1	1	1	0	3	-1.15293	3.50562	-0.225068	4.74771	0.236981	4.39944	NA	NA	0.24894	0.00045555	0.821926	2.05733e-06	0.812672	1.08532e-05	NA	NA	0.736955	0.00851803	0.979844	0.000297133	0.977532	0.000770791	NA	NA
RNASET2	0.00032217	0.00757877	-3.59679	Brain_Amygdala	4.39617e-06	0.000553584	-4.59172	Nerve_Tibial	3.81606e-05	0.00282475	-4.11834	NA	NA	NA	1	1	1	0	3	-1.15293	3.50562	-0.225068	4.74771	0.236981	4.39944	NA	NA	0.24894	0.00045555	0.821926	2.05733e-06	0.812672	1.08532e-05	NA	NA	0.736955	0.00851803	0.979844	0.000297133	0.972269	0.000812829	NA	NA
RNASET2	0.00032217	0.00757877	-3.59679	Brain_Amygdala	4.39617e-06	0.000553584	-4.59172	smultixcan	0.000168136	0.00788574	-3.82959	NA	NA	NA	1	1	1	0	3	-1.15293	3.50562	-0.225068	4.74771	-0.106354	3.54813	NA	NA	0.24894	0.00045555	0.821926	2.05733e-06	0.950653	3.8429e-06	NA	NA	0.736955	0.00851803	0.979844	0.000297133	0.992445	0.000319284	NA	NA
RNASET2	0.00032217	0.00757877	-3.59679	Brain_Anterior_cingulate_cortex_BA24	4.39617e-06	0.000513495	-4.59172	Adipose_Visceral_Omentum	3.81606e-05	0.0026918	-4.11834	NA	NA	NA	1	1	1	0	3	-1.15293	3.50562	-0.225068	4.74771	0.236981	4.39944	NA	NA	0.24894	0.00045555	0.821926	2.05733e-06	0.812672	1.08532e-05	NA	NA	0.736955	0.00851803	0.978745	0.000241904	0.97445	0.000771863	NA	NA
RNASET2	0.00032217	0.00757877	-3.59679	Brain_Anterior_cingulate_cortex_BA24	4.39617e-06	0.000513495	-4.59172	Artery_Tibial	3.81606e-05	0.00260031	-4.11834	NA	NA	NA	1	1	1	0	3	-1.15293	3.50562	-0.225068	4.74771	0.0224085	4.78542	NA	NA	0.24894	0.00045555	0.821926	2.05733e-06	0.982122	1.70628e-06	NA	NA	0.736955	0.00851803	0.978745	0.000241904	0.99795	0.000159431	NA	NA
RNASET2	0.00032217	0.00757877	-3.59679	Brain_Anterior_cingulate_cortex_BA24	4.39617e-06	0.000513495	-4.59172	Brain_Amygdala	3.81606e-05	0.00325931	-4.11834	NA	NA	NA	1	1	1	0	3	-1.15293	3.50562	-0.225068	4.74771	0.0392132	4.85411	NA	NA	0.24894	0.00045555	0.821926	2.05733e-06	0.96872	1.20929e-06	NA	NA	0.736955	0.00851803	0.978745	0.000241904	0.995259	0.000145951	NA	NA
RNASET2	0.00032217	0.00757877	-3.59679	Brain_Anterior_cingulate_cortex_BA24	4.39617e-06	0.000513495	-4.59172	Brain_Caudate_basal_ganglia	3.81606e-05	0.00292879	-4.11834	NA	NA	NA	1	1	1	0	3	-1.15293	3.50562	-0.225068	4.74771	0.0588971	4.86117	NA	NA	0.24894	0.00045555	0.821926	2.05733e-06	0.953034	1.16693e-06	NA	NA	0.736955	0.00851803	0.978745	0.000241904	0.993711	0.000130312	NA	NA
RNASET2	0.00032217	0.00757877	-3.59679	Brain_Anterior_cingulate_cortex_BA24	4.39617e-06	0.000513495	-4.59172	Brain_Cerebellar_Hemisphere	3.81606e-05	0.00257631	-4.11834	NA	NA	NA	1	1	1	0	3	-1.15293	3.50562	-0.225068	4.74771	0.236981	4.39944	NA	NA	0.24894	0.00045555	0.821926	2.05733e-06	0.812672	1.08532e-05	NA	NA	0.736955	0.00851803	0.978745	0.000241904	0.973631	0.000766381	NA	NA
RNASET2	0.00032217	0.00757877	-3.59679	Brain_Anterior_cingulate_cortex_BA24	4.39617e-06	0.000513495	-4.59172	Brain_Nucleus_accumbens_basal_ganglia	3.81606e-05	0.00307489	-4.11834	NA	NA	NA	1	1	1	0	3	-1.15293	3.50562	-0.225068	4.74771	0.236981	4.39944	NA	NA	0.24894	0.00045555	0.821926	2.05733e-06	0.812672	1.08532e-05	NA	NA	0.736955	0.00851803	0.978745	0.000241904	0.976218	0.000883522	NA	NA
RNASET2	0.00032217	0.00757877	-3.59679	Brain_Anterior_cingulate_cortex_BA24	4.39617e-06	0.000513495	-4.59172	Minor_Salivary_Gland	3.81606e-05	0.002629	-4.11834	NA	NA	NA	1	1	1	0	3	-1.15293	3.50562	-0.225068	4.74771	0.236981	4.39944	NA	NA	0.24894	0.00045555	0.821926	2.05733e-06	0.812672	1.08532e-05	NA	NA	0.736955	0.00851803	0.978745	0.000241904	0.977532	0.000770791	NA	NA
RNASET2	0.00032217	0.00757877	-3.59679	Brain_Anterior_cingulate_cortex_BA24	4.39617e-06	0.000513495	-4.59172	Nerve_Tibial	3.81606e-05	0.00282475	-4.11834	NA	NA	NA	1	1	1	0	3	-1.15293	3.50562	-0.225068	4.74771	0.236981	4.39944	NA	NA	0.24894	0.00045555	0.821926	2.05733e-06	0.812672	1.08532e-05	NA	NA	0.736955	0.00851803	0.978745	0.000241904	0.972269	0.000812829	NA	NA
RNASET2	0.00032217	0.00757877	-3.59679	Brain_Anterior_cingulate_cortex_BA24	4.39617e-06	0.000513495	-4.59172	smultixcan	0.000168136	0.00788574	-3.82959	NA	NA	NA	1	1	1	0	3	-1.15293	3.50562	-0.225068	4.74771	-0.106354	3.54813	NA	NA	0.24894	0.00045555	0.821926	2.05733e-06	0.950653	3.8429e-06	NA	NA	0.736955	0.00851803	0.978745	0.000241904	0.992445	0.000319284	NA	NA
RNASET2	0.00032217	0.00757877	-3.59679	Brain_Caudate_basal_ganglia	4.15349e-06	0.000529209	-4.60355	Adipose_Visceral_Omentum	3.81606e-05	0.0026918	-4.11834	NA	NA	NA	1	1	1	0	3	-1.15293	3.50562	-0.165772	4.78737	0.236981	4.39944	NA	NA	0.24894	0.00045555	0.868336	1.68979e-06	0.812672	1.08532e-05	NA	NA	0.736955	0.00851803	0.984131	0.000234628	0.97445	0.000771863	NA	NA
RNASET2	0.00032217	0.00757877	-3.59679	Brain_Caudate_basal_ganglia	4.15349e-06	0.000529209	-4.60355	Artery_Tibial	3.81606e-05	0.00260031	-4.11834	NA	NA	NA	1	1	1	0	3	-1.15293	3.50562	-0.165772	4.78737	0.0224085	4.78542	NA	NA	0.24894	0.00045555	0.868336	1.68979e-06	0.982122	1.70628e-06	NA	NA	0.736955	0.00851803	0.984131	0.000234628	0.99795	0.000159431	NA	NA
RNASET2	0.00032217	0.00757877	-3.59679	Brain_Caudate_basal_ganglia	4.15349e-06	0.000529209	-4.60355	Brain_Amygdala	3.81606e-05	0.00325931	-4.11834	NA	NA	NA	1	1	1	0	3	-1.15293	3.50562	-0.165772	4.78737	0.0392132	4.85411	NA	NA	0.24894	0.00045555	0.868336	1.68979e-06	0.96872	1.20929e-06	NA	NA	0.736955	0.00851803	0.984131	0.000234628	0.995259	0.000145951	NA	NA
RNASET2	0.00032217	0.00757877	-3.59679	Brain_Caudate_basal_ganglia	4.15349e-06	0.000529209	-4.60355	Brain_Caudate_basal_ganglia	3.81606e-05	0.00292879	-4.11834	NA	NA	NA	1	1	1	0	3	-1.15293	3.50562	-0.165772	4.78737	0.0588971	4.86117	NA	NA	0.24894	0.00045555	0.868336	1.68979e-06	0.953034	1.16693e-06	NA	NA	0.736955	0.00851803	0.984131	0.000234628	0.993711	0.000130312	NA	NA
RNASET2	0.00032217	0.00757877	-3.59679	Brain_Caudate_basal_ganglia	4.15349e-06	0.000529209	-4.60355	Brain_Cerebellar_Hemisphere	3.81606e-05	0.00257631	-4.11834	NA	NA	NA	1	1	1	0	3	-1.15293	3.50562	-0.165772	4.78737	0.236981	4.39944	NA	NA	0.24894	0.00045555	0.868336	1.68979e-06	0.812672	1.08532e-05	NA	NA	0.736955	0.00851803	0.984131	0.000234628	0.973631	0.000766381	NA	NA
RNASET2	0.00032217	0.00757877	-3.59679	Brain_Caudate_basal_ganglia	4.15349e-06	0.000529209	-4.60355	Brain_Nucleus_accumbens_basal_ganglia	3.81606e-05	0.00307489	-4.11834	NA	NA	NA	1	1	1	0	3	-1.15293	3.50562	-0.165772	4.78737	0.236981	4.39944	NA	NA	0.24894	0.00045555	0.868336	1.68979e-06	0.812672	1.08532e-05	NA	NA	0.736955	0.00851803	0.984131	0.000234628	0.976218	0.000883522	NA	NA
RNASET2	0.00032217	0.00757877	-3.59679	Brain_Caudate_basal_ganglia	4.15349e-06	0.000529209	-4.60355	Minor_Salivary_Gland	3.81606e-05	0.002629	-4.11834	NA	NA	NA	1	1	1	0	3	-1.15293	3.50562	-0.165772	4.78737	0.236981	4.39944	NA	NA	0.24894	0.00045555	0.868336	1.68979e-06	0.812672	1.08532e-05	NA	NA	0.736955	0.00851803	0.984131	0.000234628	0.977532	0.000770791	NA	NA
RNASET2	0.00032217	0.00757877	-3.59679	Brain_Caudate_basal_ganglia	4.15349e-06	0.000529209	-4.60355	Nerve_Tibial	3.81606e-05	0.00282475	-4.11834	NA	NA	NA	1	1	1	0	3	-1.15293	3.50562	-0.165772	4.78737	0.236981	4.39944	NA	NA	0.24894	0.00045555	0.868336	1.68979e-06	0.812672	1.08532e-05	NA	NA	0.736955	0.00851803	0.984131	0.000234628	0.972269	0.000812829	NA	NA
RNASET2	0.00032217	0.00757877	-3.59679	Brain_Caudate_basal_ganglia	4.15349e-06	0.000529209	-4.60355	smultixcan	0.000168136	0.00788574	-3.82959	NA	NA	NA	1	1	1	0	3	-1.15293	3.50562	-0.165772	4.78737	-0.106354	3.54813	NA	NA	0.24894	0.00045555	0.868336	1.68979e-06	0.950653	3.8429e-06	NA	NA	0.736955	0.00851803	0.984131	0.000234628	0.992445	0.000319284	NA	NA
RNASET2	0.00032217	0.00757877	-3.59679	Brain_Cerebellar_Hemisphere	2.08098e-05	0.00202906	-4.25602	Adipose_Visceral_Omentum	3.81606e-05	0.0026918	-4.11834	NA	NA	NA	1	1	1	0	3	-1.15293	3.50562	-0.245573	4.394	0.236981	4.39944	NA	NA	0.24894	0.00045555	0.806013	1.11286e-05	0.812672	1.08532e-05	NA	NA	0.736955	0.00851803	0.979937	0.00101675	0.97445	0.000771863	NA	NA
RNASET2	0.00032217	0.00757877	-3.59679	Brain_Cerebellar_Hemisphere	2.08098e-05	0.00202906	-4.25602	Artery_Tibial	3.81606e-05	0.00260031	-4.11834	NA	NA	NA	1	1	1	0	3	-1.15293	3.50562	-0.245573	4.394	0.0224085	4.78542	NA	NA	0.24894	0.00045555	0.806013	1.11286e-05	0.982122	1.70628e-06	NA	NA	0.736955	0.00851803	0.979937	0.00101675	0.99795	0.000159431	NA	NA
RNASET2	0.00032217	0.00757877	-3.59679	Brain_Cerebellar_Hemisphere	2.08098e-05	0.00202906	-4.25602	Brain_Amygdala	3.81606e-05	0.00325931	-4.11834	NA	NA	NA	1	1	1	0	3	-1.15293	3.50562	-0.245573	4.394	0.0392132	4.85411	NA	NA	0.24894	0.00045555	0.806013	1.11286e-05	0.96872	1.20929e-06	NA	NA	0.736955	0.00851803	0.979937	0.00101675	0.995259	0.000145951	NA	NA
RNASET2	0.00032217	0.00757877	-3.59679	Brain_Cerebellar_Hemisphere	2.08098e-05	0.00202906	-4.25602	Brain_Caudate_basal_ganglia	3.81606e-05	0.00292879	-4.11834	NA	NA	NA	1	1	1	0	3	-1.15293	3.50562	-0.245573	4.394	0.0588971	4.86117	NA	NA	0.24894	0.00045555	0.806013	1.11286e-05	0.953034	1.16693e-06	NA	NA	0.736955	0.00851803	0.979937	0.00101675	0.993711	0.000130312	NA	NA
RNASET2	0.00032217	0.00757877	-3.59679	Brain_Cerebellar_Hemisphere	2.08098e-05	0.00202906	-4.25602	Brain_Cerebellar_Hemisphere	3.81606e-05	0.00257631	-4.11834	NA	NA	NA	1	1	1	0	3	-1.15293	3.50562	-0.245573	4.394	0.236981	4.39944	NA	NA	0.24894	0.00045555	0.806013	1.11286e-05	0.812672	1.08532e-05	NA	NA	0.736955	0.00851803	0.979937	0.00101675	0.973631	0.000766381	NA	NA
RNASET2	0.00032217	0.00757877	-3.59679	Brain_Cerebellar_Hemisphere	2.08098e-05	0.00202906	-4.25602	Brain_Nucleus_accumbens_basal_ganglia	3.81606e-05	0.00307489	-4.11834	NA	NA	NA	1	1	1	0	3	-1.15293	3.50562	-0.245573	4.394	0.236981	4.39944	NA	NA	0.24894	0.00045555	0.806013	1.11286e-05	0.812672	1.08532e-05	NA	NA	0.736955	0.00851803	0.979937	0.00101675	0.976218	0.000883522	NA	NA
RNASET2	0.00032217	0.00757877	-3.59679	Brain_Cerebellar_Hemisphere	2.08098e-05	0.00202906	-4.25602	Minor_Salivary_Gland	3.81606e-05	0.002629	-4.11834	NA	NA	NA	1	1	1	0	3	-1.15293	3.50562	-0.245573	4.394	0.236981	4.39944	NA	NA	0.24894	0.00045555	0.806013	1.11286e-05	0.812672	1.08532e-05	NA	NA	0.736955	0.00851803	0.979937	0.00101675	0.977532	0.000770791	NA	NA
RNASET2	0.00032217	0.00757877	-3.59679	Brain_Cerebellar_Hemisphere	2.08098e-05	0.00202906	-4.25602	Nerve_Tibial	3.81606e-05	0.00282475	-4.11834	NA	NA	NA	1	1	1	0	3	-1.15293	3.50562	-0.245573	4.394	0.236981	4.39944	NA	NA	0.24894	0.00045555	0.806013	1.11286e-05	0.812672	1.08532e-05	NA	NA	0.736955	0.00851803	0.979937	0.00101675	0.972269	0.000812829	NA	NA
RNASET2	0.00032217	0.00757877	-3.59679	Brain_Cerebellar_Hemisphere	2.08098e-05	0.00202906	-4.25602	smultixcan	0.000168136	0.00788574	-3.82959	NA	NA	NA	1	1	1	0	3	-1.15293	3.50562	-0.245573	4.394	-0.106354	3.54813	NA	NA	0.24894	0.00045555	0.806013	1.11286e-05	0.950653	3.8429e-06	NA	NA	0.736955	0.00851803	0.979937	0.00101675	0.992445	0.000319284	NA	NA
RNASET2	0.00032217	0.00757877	-3.59679	Brain_Cerebellum	7.51917e-05	0.00543625	-3.95923	Adipose_Visceral_Omentum	3.81606e-05	0.0026918	-4.11834	NA	NA	NA	1	1	1	0	3	-1.15293	3.50562	0.264584	4.27323	0.236981	4.39944	NA	NA	0.24894	0.00045555	0.79133	1.92661e-05	0.812672	1.08532e-05	NA	NA	0.736955	0.00851803	0.968967	0.00158008	0.97445	0.000771863	NA	NA
RNASET2	0.00032217	0.00757877	-3.59679	Brain_Cerebellum	7.51917e-05	0.00543625	-3.95923	Artery_Tibial	3.81606e-05	0.00260031	-4.11834	NA	NA	NA	1	1	1	0	3	-1.15293	3.50562	0.264584	4.27323	0.0224085	4.78542	NA	NA	0.24894	0.00045555	0.79133	1.92661e-05	0.982122	1.70628e-06	NA	NA	0.736955	0.00851803	0.968967	0.00158008	0.99795	0.000159431	NA	NA
RNASET2	0.00032217	0.00757877	-3.59679	Brain_Cerebellum	7.51917e-05	0.00543625	-3.95923	Brain_Amygdala	3.81606e-05	0.00325931	-4.11834	NA	NA	NA	1	1	1	0	3	-1.15293	3.50562	0.264584	4.27323	0.0392132	4.85411	NA	NA	0.24894	0.00045555	0.79133	1.92661e-05	0.96872	1.20929e-06	NA	NA	0.736955	0.00851803	0.968967	0.00158008	0.995259	0.000145951	NA	NA
RNASET2	0.00032217	0.00757877	-3.59679	Brain_Cerebellum	7.51917e-05	0.00543625	-3.95923	Brain_Caudate_basal_ganglia	3.81606e-05	0.00292879	-4.11834	NA	NA	NA	1	1	1	0	3	-1.15293	3.50562	0.264584	4.27323	0.0588971	4.86117	NA	NA	0.24894	0.00045555	0.79133	1.92661e-05	0.953034	1.16693e-06	NA	NA	0.736955	0.00851803	0.968967	0.00158008	0.993711	0.000130312	NA	NA
RNASET2	0.00032217	0.00757877	-3.59679	Brain_Cerebellum	7.51917e-05	0.00543625	-3.95923	Brain_Cerebellar_Hemisphere	3.81606e-05	0.00257631	-4.11834	NA	NA	NA	1	1	1	0	3	-1.15293	3.50562	0.264584	4.27323	0.236981	4.39944	NA	NA	0.24894	0.00045555	0.79133	1.92661e-05	0.812672	1.08532e-05	NA	NA	0.736955	0.00851803	0.968967	0.00158008	0.973631	0.000766381	NA	NA
RNASET2	0.00032217	0.00757877	-3.59679	Brain_Cerebellum	7.51917e-05	0.00543625	-3.95923	Brain_Nucleus_accumbens_basal_ganglia	3.81606e-05	0.00307489	-4.11834	NA	NA	NA	1	1	1	0	3	-1.15293	3.50562	0.264584	4.27323	0.236981	4.39944	NA	NA	0.24894	0.00045555	0.79133	1.92661e-05	0.812672	1.08532e-05	NA	NA	0.736955	0.00851803	0.968967	0.00158008	0.976218	0.000883522	NA	NA
RNASET2	0.00032217	0.00757877	-3.59679	Brain_Cerebellum	7.51917e-05	0.00543625	-3.95923	Minor_Salivary_Gland	3.81606e-05	0.002629	-4.11834	NA	NA	NA	1	1	1	0	3	-1.15293	3.50562	0.264584	4.27323	0.236981	4.39944	NA	NA	0.24894	0.00045555	0.79133	1.92661e-05	0.812672	1.08532e-05	NA	NA	0.736955	0.00851803	0.968967	0.00158008	0.977532	0.000770791	NA	NA
RNASET2	0.00032217	0.00757877	-3.59679	Brain_Cerebellum	7.51917e-05	0.00543625	-3.95923	Nerve_Tibial	3.81606e-05	0.00282475	-4.11834	NA	NA	NA	1	1	1	0	3	-1.15293	3.50562	0.264584	4.27323	0.236981	4.39944	NA	NA	0.24894	0.00045555	0.79133	1.92661e-05	0.812672	1.08532e-05	NA	NA	0.736955	0.00851803	0.968967	0.00158008	0.972269	0.000812829	NA	NA
RNASET2	0.00032217	0.00757877	-3.59679	Brain_Cerebellum	7.51917e-05	0.00543625	-3.95923	smultixcan	0.000168136	0.00788574	-3.82959	NA	NA	NA	1	1	1	0	3	-1.15293	3.50562	0.264584	4.27323	-0.106354	3.54813	NA	NA	0.24894	0.00045555	0.79133	1.92661e-05	0.950653	3.8429e-06	NA	NA	0.736955	0.00851803	0.968967	0.00158008	0.992445	0.000319284	NA	NA
RNASET2	0.00032217	0.00757877	-3.59679	Brain_Frontal_Cortex_BA9	4.39617e-06	0.000547323	-4.59172	Adipose_Visceral_Omentum	3.81606e-05	0.0026918	-4.11834	NA	NA	NA	1	1	1	0	3	-1.15293	3.50562	-0.225068	4.74771	0.236981	4.39944	NA	NA	0.24894	0.00045555	0.821926	2.05733e-06	0.812672	1.08532e-05	NA	NA	0.736955	0.00851803	0.985094	0.000235417	0.97445	0.000771863	NA	NA
RNASET2	0.00032217	0.00757877	-3.59679	Brain_Frontal_Cortex_BA9	4.39617e-06	0.000547323	-4.59172	Artery_Tibial	3.81606e-05	0.00260031	-4.11834	NA	NA	NA	1	1	1	0	3	-1.15293	3.50562	-0.225068	4.74771	0.0224085	4.78542	NA	NA	0.24894	0.00045555	0.821926	2.05733e-06	0.982122	1.70628e-06	NA	NA	0.736955	0.00851803	0.985094	0.000235417	0.99795	0.000159431	NA	NA
RNASET2	0.00032217	0.00757877	-3.59679	Brain_Frontal_Cortex_BA9	4.39617e-06	0.000547323	-4.59172	Brain_Amygdala	3.81606e-05	0.00325931	-4.11834	NA	NA	NA	1	1	1	0	3	-1.15293	3.50562	-0.225068	4.74771	0.0392132	4.85411	NA	NA	0.24894	0.00045555	0.821926	2.05733e-06	0.96872	1.20929e-06	NA	NA	0.736955	0.00851803	0.985094	0.000235417	0.995259	0.000145951	NA	NA
RNASET2	0.00032217	0.00757877	-3.59679	Brain_Frontal_Cortex_BA9	4.39617e-06	0.000547323	-4.59172	Brain_Caudate_basal_ganglia	3.81606e-05	0.00292879	-4.11834	NA	NA	NA	1	1	1	0	3	-1.15293	3.50562	-0.225068	4.74771	0.0588971	4.86117	NA	NA	0.24894	0.00045555	0.821926	2.05733e-06	0.953034	1.16693e-06	NA	NA	0.736955	0.00851803	0.985094	0.000235417	0.993711	0.000130312	NA	NA
RNASET2	0.00032217	0.00757877	-3.59679	Brain_Frontal_Cortex_BA9	4.39617e-06	0.000547323	-4.59172	Brain_Cerebellar_Hemisphere	3.81606e-05	0.00257631	-4.11834	NA	NA	NA	1	1	1	0	3	-1.15293	3.50562	-0.225068	4.74771	0.236981	4.39944	NA	NA	0.24894	0.00045555	0.821926	2.05733e-06	0.812672	1.08532e-05	NA	NA	0.736955	0.00851803	0.985094	0.000235417	0.973631	0.000766381	NA	NA
RNASET2	0.00032217	0.00757877	-3.59679	Brain_Frontal_Cortex_BA9	4.39617e-06	0.000547323	-4.59172	Brain_Nucleus_accumbens_basal_ganglia	3.81606e-05	0.00307489	-4.11834	NA	NA	NA	1	1	1	0	3	-1.15293	3.50562	-0.225068	4.74771	0.236981	4.39944	NA	NA	0.24894	0.00045555	0.821926	2.05733e-06	0.812672	1.08532e-05	NA	NA	0.736955	0.00851803	0.985094	0.000235417	0.976218	0.000883522	NA	NA
RNASET2	0.00032217	0.00757877	-3.59679	Brain_Frontal_Cortex_BA9	4.39617e-06	0.000547323	-4.59172	Minor_Salivary_Gland	3.81606e-05	0.002629	-4.11834	NA	NA	NA	1	1	1	0	3	-1.15293	3.50562	-0.225068	4.74771	0.236981	4.39944	NA	NA	0.24894	0.00045555	0.821926	2.05733e-06	0.812672	1.08532e-05	NA	NA	0.736955	0.00851803	0.985094	0.000235417	0.977532	0.000770791	NA	NA
RNASET2	0.00032217	0.00757877	-3.59679	Brain_Frontal_Cortex_BA9	4.39617e-06	0.000547323	-4.59172	Nerve_Tibial	3.81606e-05	0.00282475	-4.11834	NA	NA	NA	1	1	1	0	3	-1.15293	3.50562	-0.225068	4.74771	0.236981	4.39944	NA	NA	0.24894	0.00045555	0.821926	2.05733e-06	0.812672	1.08532e-05	NA	NA	0.736955	0.00851803	0.985094	0.000235417	0.972269	0.000812829	NA	NA
RNASET2	0.00032217	0.00757877	-3.59679	Brain_Frontal_Cortex_BA9	4.39617e-06	0.000547323	-4.59172	smultixcan	0.000168136	0.00788574	-3.82959	NA	NA	NA	1	1	1	0	3	-1.15293	3.50562	-0.225068	4.74771	-0.106354	3.54813	NA	NA	0.24894	0.00045555	0.821926	2.05733e-06	0.950653	3.8429e-06	NA	NA	0.736955	0.00851803	0.985094	0.000235417	0.992445	0.000319284	NA	NA
RNASET2	0.00032217	0.00757877	-3.59679	Brain_Putamen_basal_ganglia	4.15349e-06	0.000481752	-4.60355	Adipose_Visceral_Omentum	3.81606e-05	0.0026918	-4.11834	NA	NA	NA	1	1	1	0	3	-1.15293	3.50562	-0.165772	4.78737	0.236981	4.39944	NA	NA	0.24894	0.00045555	0.868336	1.68979e-06	0.812672	1.08532e-05	NA	NA	0.736955	0.00851803	0.98568	0.000201533	0.97445	0.000771863	NA	NA
RNASET2	0.00032217	0.00757877	-3.59679	Brain_Putamen_basal_ganglia	4.15349e-06	0.000481752	-4.60355	Artery_Tibial	3.81606e-05	0.00260031	-4.11834	NA	NA	NA	1	1	1	0	3	-1.15293	3.50562	-0.165772	4.78737	0.0224085	4.78542	NA	NA	0.24894	0.00045555	0.868336	1.68979e-06	0.982122	1.70628e-06	NA	NA	0.736955	0.00851803	0.98568	0.000201533	0.99795	0.000159431	NA	NA
RNASET2	0.00032217	0.00757877	-3.59679	Brain_Putamen_basal_ganglia	4.15349e-06	0.000481752	-4.60355	Brain_Amygdala	3.81606e-05	0.00325931	-4.11834	NA	NA	NA	1	1	1	0	3	-1.15293	3.50562	-0.165772	4.78737	0.0392132	4.85411	NA	NA	0.24894	0.00045555	0.868336	1.68979e-06	0.96872	1.20929e-06	NA	NA	0.736955	0.00851803	0.98568	0.000201533	0.995259	0.000145951	NA	NA
RNASET2	0.00032217	0.00757877	-3.59679	Brain_Putamen_basal_ganglia	4.15349e-06	0.000481752	-4.60355	Brain_Caudate_basal_ganglia	3.81606e-05	0.00292879	-4.11834	NA	NA	NA	1	1	1	0	3	-1.15293	3.50562	-0.165772	4.78737	0.0588971	4.86117	NA	NA	0.24894	0.00045555	0.868336	1.68979e-06	0.953034	1.16693e-06	NA	NA	0.736955	0.00851803	0.98568	0.000201533	0.993711	0.000130312	NA	NA
RNASET2	0.00032217	0.00757877	-3.59679	Brain_Putamen_basal_ganglia	4.15349e-06	0.000481752	-4.60355	Brain_Cerebellar_Hemisphere	3.81606e-05	0.00257631	-4.11834	NA	NA	NA	1	1	1	0	3	-1.15293	3.50562	-0.165772	4.78737	0.236981	4.39944	NA	NA	0.24894	0.00045555	0.868336	1.68979e-06	0.812672	1.08532e-05	NA	NA	0.736955	0.00851803	0.98568	0.000201533	0.973631	0.000766381	NA	NA
RNASET2	0.00032217	0.00757877	-3.59679	Brain_Putamen_basal_ganglia	4.15349e-06	0.000481752	-4.60355	Brain_Nucleus_accumbens_basal_ganglia	3.81606e-05	0.00307489	-4.11834	NA	NA	NA	1	1	1	0	3	-1.15293	3.50562	-0.165772	4.78737	0.236981	4.39944	NA	NA	0.24894	0.00045555	0.868336	1.68979e-06	0.812672	1.08532e-05	NA	NA	0.736955	0.00851803	0.98568	0.000201533	0.976218	0.000883522	NA	NA
RNASET2	0.00032217	0.00757877	-3.59679	Brain_Putamen_basal_ganglia	4.15349e-06	0.000481752	-4.60355	Minor_Salivary_Gland	3.81606e-05	0.002629	-4.11834	NA	NA	NA	1	1	1	0	3	-1.15293	3.50562	-0.165772	4.78737	0.236981	4.39944	NA	NA	0.24894	0.00045555	0.868336	1.68979e-06	0.812672	1.08532e-05	NA	NA	0.736955	0.00851803	0.98568	0.000201533	0.977532	0.000770791	NA	NA
RNASET2	0.00032217	0.00757877	-3.59679	Brain_Putamen_basal_ganglia	4.15349e-06	0.000481752	-4.60355	Nerve_Tibial	3.81606e-05	0.00282475	-4.11834	NA	NA	NA	1	1	1	0	3	-1.15293	3.50562	-0.165772	4.78737	0.236981	4.39944	NA	NA	0.24894	0.00045555	0.868336	1.68979e-06	0.812672	1.08532e-05	NA	NA	0.736955	0.00851803	0.98568	0.000201533	0.972269	0.000812829	NA	NA
RNASET2	0.00032217	0.00757877	-3.59679	Brain_Putamen_basal_ganglia	4.15349e-06	0.000481752	-4.60355	smultixcan	0.000168136	0.00788574	-3.82959	NA	NA	NA	1	1	1	0	3	-1.15293	3.50562	-0.165772	4.78737	-0.106354	3.54813	NA	NA	0.24894	0.00045555	0.868336	1.68979e-06	0.950653	3.8429e-06	NA	NA	0.736955	0.00851803	0.98568	0.000201533	0.992445	0.000319284	NA	NA
RNASET2	0.00032217	0.00757877	-3.59679	Brain_Spinal_cord_cervical_c-1	3.7407e-06	0.000447092	-4.62529	Adipose_Visceral_Omentum	3.81606e-05	0.0026918	-4.11834	NA	NA	NA	1	1	1	0	3	-1.15293	3.50562	0.561626	5.11174	0.236981	4.39944	NA	NA	0.24894	0.00045555	0.574371	3.19206e-07	0.812672	1.08532e-05	NA	NA	0.736955	0.00851803	0.944372	4.67999e-05	0.97445	0.000771863	NA	NA
RNASET2	0.00032217	0.00757877	-3.59679	Brain_Spinal_cord_cervical_c-1	3.7407e-06	0.000447092	-4.62529	Artery_Tibial	3.81606e-05	0.00260031	-4.11834	NA	NA	NA	1	1	1	0	3	-1.15293	3.50562	0.561626	5.11174	0.0224085	4.78542	NA	NA	0.24894	0.00045555	0.574371	3.19206e-07	0.982122	1.70628e-06	NA	NA	0.736955	0.00851803	0.944372	4.67999e-05	0.99795	0.000159431	NA	NA
RNASET2	0.00032217	0.00757877	-3.59679	Brain_Spinal_cord_cervical_c-1	3.7407e-06	0.000447092	-4.62529	Brain_Amygdala	3.81606e-05	0.00325931	-4.11834	NA	NA	NA	1	1	1	0	3	-1.15293	3.50562	0.561626	5.11174	0.0392132	4.85411	NA	NA	0.24894	0.00045555	0.574371	3.19206e-07	0.96872	1.20929e-06	NA	NA	0.736955	0.00851803	0.944372	4.67999e-05	0.995259	0.000145951	NA	NA
RNASET2	0.00032217	0.00757877	-3.59679	Brain_Spinal_cord_cervical_c-1	3.7407e-06	0.000447092	-4.62529	Brain_Caudate_basal_ganglia	3.81606e-05	0.00292879	-4.11834	NA	NA	NA	1	1	1	0	3	-1.15293	3.50562	0.561626	5.11174	0.0588971	4.86117	NA	NA	0.24894	0.00045555	0.574371	3.19206e-07	0.953034	1.16693e-06	NA	NA	0.736955	0.00851803	0.944372	4.67999e-05	0.993711	0.000130312	NA	NA
RNASET2	0.00032217	0.00757877	-3.59679	Brain_Spinal_cord_cervical_c-1	3.7407e-06	0.000447092	-4.62529	Brain_Cerebellar_Hemisphere	3.81606e-05	0.00257631	-4.11834	NA	NA	NA	1	1	1	0	3	-1.15293	3.50562	0.561626	5.11174	0.236981	4.39944	NA	NA	0.24894	0.00045555	0.574371	3.19206e-07	0.812672	1.08532e-05	NA	NA	0.736955	0.00851803	0.944372	4.67999e-05	0.973631	0.000766381	NA	NA
RNASET2	0.00032217	0.00757877	-3.59679	Brain_Spinal_cord_cervical_c-1	3.7407e-06	0.000447092	-4.62529	Brain_Nucleus_accumbens_basal_ganglia	3.81606e-05	0.00307489	-4.11834	NA	NA	NA	1	1	1	0	3	-1.15293	3.50562	0.561626	5.11174	0.236981	4.39944	NA	NA	0.24894	0.00045555	0.574371	3.19206e-07	0.812672	1.08532e-05	NA	NA	0.736955	0.00851803	0.944372	4.67999e-05	0.976218	0.000883522	NA	NA
RNASET2	0.00032217	0.00757877	-3.59679	Brain_Spinal_cord_cervical_c-1	3.7407e-06	0.000447092	-4.62529	Minor_Salivary_Gland	3.81606e-05	0.002629	-4.11834	NA	NA	NA	1	1	1	0	3	-1.15293	3.50562	0.561626	5.11174	0.236981	4.39944	NA	NA	0.24894	0.00045555	0.574371	3.19206e-07	0.812672	1.08532e-05	NA	NA	0.736955	0.00851803	0.944372	4.67999e-05	0.977532	0.000770791	NA	NA
RNASET2	0.00032217	0.00757877	-3.59679	Brain_Spinal_cord_cervical_c-1	3.7407e-06	0.000447092	-4.62529	Nerve_Tibial	3.81606e-05	0.00282475	-4.11834	NA	NA	NA	1	1	1	0	3	-1.15293	3.50562	0.561626	5.11174	0.236981	4.39944	NA	NA	0.24894	0.00045555	0.574371	3.19206e-07	0.812672	1.08532e-05	NA	NA	0.736955	0.00851803	0.944372	4.67999e-05	0.972269	0.000812829	NA	NA
RNASET2	0.00032217	0.00757877	-3.59679	Brain_Spinal_cord_cervical_c-1	3.7407e-06	0.000447092	-4.62529	smultixcan	0.000168136	0.00788574	-3.82959	NA	NA	NA	1	1	1	0	3	-1.15293	3.50562	0.561626	5.11174	-0.106354	3.54813	NA	NA	0.24894	0.00045555	0.574371	3.19206e-07	0.950653	3.8429e-06	NA	NA	0.736955	0.00851803	0.944372	4.67999e-05	0.992445	0.000319284	NA	NA
RNASET2	0.00032217	0.00757877	-3.59679	Brain_Substantia_nigra	3.7407e-06	0.000498555	-4.62529	Adipose_Visceral_Omentum	3.81606e-05	0.0026918	-4.11834	NA	NA	NA	1	1	1	0	3	-1.15293	3.50562	0.561626	5.11174	0.236981	4.39944	NA	NA	0.24894	0.00045555	0.574371	3.19206e-07	0.812672	1.08532e-05	NA	NA	0.736955	0.00851803	0.940153	4.69189e-05	0.97445	0.000771863	NA	NA
RNASET2	0.00032217	0.00757877	-3.59679	Brain_Substantia_nigra	3.7407e-06	0.000498555	-4.62529	Artery_Tibial	3.81606e-05	0.00260031	-4.11834	NA	NA	NA	1	1	1	0	3	-1.15293	3.50562	0.561626	5.11174	0.0224085	4.78542	NA	NA	0.24894	0.00045555	0.574371	3.19206e-07	0.982122	1.70628e-06	NA	NA	0.736955	0.00851803	0.940153	4.69189e-05	0.99795	0.000159431	NA	NA
RNASET2	0.00032217	0.00757877	-3.59679	Brain_Substantia_nigra	3.7407e-06	0.000498555	-4.62529	Brain_Amygdala	3.81606e-05	0.00325931	-4.11834	NA	NA	NA	1	1	1	0	3	-1.15293	3.50562	0.561626	5.11174	0.0392132	4.85411	NA	NA	0.24894	0.00045555	0.574371	3.19206e-07	0.96872	1.20929e-06	NA	NA	0.736955	0.00851803	0.940153	4.69189e-05	0.995259	0.000145951	NA	NA
RNASET2	0.00032217	0.00757877	-3.59679	Brain_Substantia_nigra	3.7407e-06	0.000498555	-4.62529	Brain_Caudate_basal_ganglia	3.81606e-05	0.00292879	-4.11834	NA	NA	NA	1	1	1	0	3	-1.15293	3.50562	0.561626	5.11174	0.0588971	4.86117	NA	NA	0.24894	0.00045555	0.574371	3.19206e-07	0.953034	1.16693e-06	NA	NA	0.736955	0.00851803	0.940153	4.69189e-05	0.993711	0.000130312	NA	NA
RNASET2	0.00032217	0.00757877	-3.59679	Brain_Substantia_nigra	3.7407e-06	0.000498555	-4.62529	Brain_Cerebellar_Hemisphere	3.81606e-05	0.00257631	-4.11834	NA	NA	NA	1	1	1	0	3	-1.15293	3.50562	0.561626	5.11174	0.236981	4.39944	NA	NA	0.24894	0.00045555	0.574371	3.19206e-07	0.812672	1.08532e-05	NA	NA	0.736955	0.00851803	0.940153	4.69189e-05	0.973631	0.000766381	NA	NA
RNASET2	0.00032217	0.00757877	-3.59679	Brain_Substantia_nigra	3.7407e-06	0.000498555	-4.62529	Brain_Nucleus_accumbens_basal_ganglia	3.81606e-05	0.00307489	-4.11834	NA	NA	NA	1	1	1	0	3	-1.15293	3.50562	0.561626	5.11174	0.236981	4.39944	NA	NA	0.24894	0.00045555	0.574371	3.19206e-07	0.812672	1.08532e-05	NA	NA	0.736955	0.00851803	0.940153	4.69189e-05	0.976218	0.000883522	NA	NA
RNASET2	0.00032217	0.00757877	-3.59679	Brain_Substantia_nigra	3.7407e-06	0.000498555	-4.62529	Minor_Salivary_Gland	3.81606e-05	0.002629	-4.11834	NA	NA	NA	1	1	1	0	3	-1.15293	3.50562	0.561626	5.11174	0.236981	4.39944	NA	NA	0.24894	0.00045555	0.574371	3.19206e-07	0.812672	1.08532e-05	NA	NA	0.736955	0.00851803	0.940153	4.69189e-05	0.977532	0.000770791	NA	NA
RNASET2	0.00032217	0.00757877	-3.59679	Brain_Substantia_nigra	3.7407e-06	0.000498555	-4.62529	Nerve_Tibial	3.81606e-05	0.00282475	-4.11834	NA	NA	NA	1	1	1	0	3	-1.15293	3.50562	0.561626	5.11174	0.236981	4.39944	NA	NA	0.24894	0.00045555	0.574371	3.19206e-07	0.812672	1.08532e-05	NA	NA	0.736955	0.00851803	0.940153	4.69189e-05	0.972269	0.000812829	NA	NA
RNASET2	0.00032217	0.00757877	-3.59679	Brain_Substantia_nigra	3.7407e-06	0.000498555	-4.62529	smultixcan	0.000168136	0.00788574	-3.82959	NA	NA	NA	1	1	1	0	3	-1.15293	3.50562	0.561626	5.11174	-0.106354	3.54813	NA	NA	0.24894	0.00045555	0.574371	3.19206e-07	0.950653	3.8429e-06	NA	NA	0.736955	0.00851803	0.940153	4.69189e-05	0.992445	0.000319284	NA	NA
RNASET2	0.00032217	0.00757877	-3.59679	Breast_Mammary_Tissue	4.39617e-06	0.000523816	-4.59172	Adipose_Visceral_Omentum	3.81606e-05	0.0026918	-4.11834	NA	NA	NA	1	1	1	0	3	-1.15293	3.50562	-0.225068	4.74771	0.236981	4.39944	NA	NA	0.24894	0.00045555	0.821926	2.05733e-06	0.812672	1.08532e-05	NA	NA	0.736955	0.00851803	0.983316	0.000223326	0.97445	0.000771863	NA	NA
RNASET2	0.00032217	0.00757877	-3.59679	Breast_Mammary_Tissue	4.39617e-06	0.000523816	-4.59172	Artery_Tibial	3.81606e-05	0.00260031	-4.11834	NA	NA	NA	1	1	1	0	3	-1.15293	3.50562	-0.225068	4.74771	0.0224085	4.78542	NA	NA	0.24894	0.00045555	0.821926	2.05733e-06	0.982122	1.70628e-06	NA	NA	0.736955	0.00851803	0.983316	0.000223326	0.99795	0.000159431	NA	NA
RNASET2	0.00032217	0.00757877	-3.59679	Breast_Mammary_Tissue	4.39617e-06	0.000523816	-4.59172	Brain_Amygdala	3.81606e-05	0.00325931	-4.11834	NA	NA	NA	1	1	1	0	3	-1.15293	3.50562	-0.225068	4.74771	0.0392132	4.85411	NA	NA	0.24894	0.00045555	0.821926	2.05733e-06	0.96872	1.20929e-06	NA	NA	0.736955	0.00851803	0.983316	0.000223326	0.995259	0.000145951	NA	NA
RNASET2	0.00032217	0.00757877	-3.59679	Breast_Mammary_Tissue	4.39617e-06	0.000523816	-4.59172	Brain_Caudate_basal_ganglia	3.81606e-05	0.00292879	-4.11834	NA	NA	NA	1	1	1	0	3	-1.15293	3.50562	-0.225068	4.74771	0.0588971	4.86117	NA	NA	0.24894	0.00045555	0.821926	2.05733e-06	0.953034	1.16693e-06	NA	NA	0.736955	0.00851803	0.983316	0.000223326	0.993711	0.000130312	NA	NA
RNASET2	0.00032217	0.00757877	-3.59679	Breast_Mammary_Tissue	4.39617e-06	0.000523816	-4.59172	Brain_Cerebellar_Hemisphere	3.81606e-05	0.00257631	-4.11834	NA	NA	NA	1	1	1	0	3	-1.15293	3.50562	-0.225068	4.74771	0.236981	4.39944	NA	NA	0.24894	0.00045555	0.821926	2.05733e-06	0.812672	1.08532e-05	NA	NA	0.736955	0.00851803	0.983316	0.000223326	0.973631	0.000766381	NA	NA
RNASET2	0.00032217	0.00757877	-3.59679	Breast_Mammary_Tissue	4.39617e-06	0.000523816	-4.59172	Brain_Nucleus_accumbens_basal_ganglia	3.81606e-05	0.00307489	-4.11834	NA	NA	NA	1	1	1	0	3	-1.15293	3.50562	-0.225068	4.74771	0.236981	4.39944	NA	NA	0.24894	0.00045555	0.821926	2.05733e-06	0.812672	1.08532e-05	NA	NA	0.736955	0.00851803	0.983316	0.000223326	0.976218	0.000883522	NA	NA
RNASET2	0.00032217	0.00757877	-3.59679	Breast_Mammary_Tissue	4.39617e-06	0.000523816	-4.59172	Minor_Salivary_Gland	3.81606e-05	0.002629	-4.11834	NA	NA	NA	1	1	1	0	3	-1.15293	3.50562	-0.225068	4.74771	0.236981	4.39944	NA	NA	0.24894	0.00045555	0.821926	2.05733e-06	0.812672	1.08532e-05	NA	NA	0.736955	0.00851803	0.983316	0.000223326	0.977532	0.000770791	NA	NA
RNASET2	0.00032217	0.00757877	-3.59679	Breast_Mammary_Tissue	4.39617e-06	0.000523816	-4.59172	Nerve_Tibial	3.81606e-05	0.00282475	-4.11834	NA	NA	NA	1	1	1	0	3	-1.15293	3.50562	-0.225068	4.74771	0.236981	4.39944	NA	NA	0.24894	0.00045555	0.821926	2.05733e-06	0.812672	1.08532e-05	NA	NA	0.736955	0.00851803	0.983316	0.000223326	0.972269	0.000812829	NA	NA
RNASET2	0.00032217	0.00757877	-3.59679	Breast_Mammary_Tissue	4.39617e-06	0.000523816	-4.59172	smultixcan	0.000168136	0.00788574	-3.82959	NA	NA	NA	1	1	1	0	3	-1.15293	3.50562	-0.225068	4.74771	-0.106354	3.54813	NA	NA	0.24894	0.00045555	0.821926	2.05733e-06	0.950653	3.8429e-06	NA	NA	0.736955	0.00851803	0.983316	0.000223326	0.992445	0.000319284	NA	NA
RNASET2	0.00032217	0.00757877	-3.59679	Cells_EBV-transformed_lymphocytes	4.15349e-06	0.000445844	-4.60355	Adipose_Visceral_Omentum	3.81606e-05	0.0026918	-4.11834	NA	NA	NA	1	1	1	0	3	-1.15293	3.50562	-0.165772	4.78737	0.236981	4.39944	NA	NA	0.24894	0.00045555	0.868336	1.68979e-06	0.812672	1.08532e-05	NA	NA	0.736955	0.00851803	0.9834	0.000187621	0.97445	0.000771863	NA	NA
RNASET2	0.00032217	0.00757877	-3.59679	Cells_EBV-transformed_lymphocytes	4.15349e-06	0.000445844	-4.60355	Artery_Tibial	3.81606e-05	0.00260031	-4.11834	NA	NA	NA	1	1	1	0	3	-1.15293	3.50562	-0.165772	4.78737	0.0224085	4.78542	NA	NA	0.24894	0.00045555	0.868336	1.68979e-06	0.982122	1.70628e-06	NA	NA	0.736955	0.00851803	0.9834	0.000187621	0.99795	0.000159431	NA	NA
RNASET2	0.00032217	0.00757877	-3.59679	Cells_EBV-transformed_lymphocytes	4.15349e-06	0.000445844	-4.60355	Brain_Amygdala	3.81606e-05	0.00325931	-4.11834	NA	NA	NA	1	1	1	0	3	-1.15293	3.50562	-0.165772	4.78737	0.0392132	4.85411	NA	NA	0.24894	0.00045555	0.868336	1.68979e-06	0.96872	1.20929e-06	NA	NA	0.736955	0.00851803	0.9834	0.000187621	0.995259	0.000145951	NA	NA
RNASET2	0.00032217	0.00757877	-3.59679	Cells_EBV-transformed_lymphocytes	4.15349e-06	0.000445844	-4.60355	Brain_Caudate_basal_ganglia	3.81606e-05	0.00292879	-4.11834	NA	NA	NA	1	1	1	0	3	-1.15293	3.50562	-0.165772	4.78737	0.0588971	4.86117	NA	NA	0.24894	0.00045555	0.868336	1.68979e-06	0.953034	1.16693e-06	NA	NA	0.736955	0.00851803	0.9834	0.000187621	0.993711	0.000130312	NA	NA
RNASET2	0.00032217	0.00757877	-3.59679	Cells_EBV-transformed_lymphocytes	4.15349e-06	0.000445844	-4.60355	Brain_Cerebellar_Hemisphere	3.81606e-05	0.00257631	-4.11834	NA	NA	NA	1	1	1	0	3	-1.15293	3.50562	-0.165772	4.78737	0.236981	4.39944	NA	NA	0.24894	0.00045555	0.868336	1.68979e-06	0.812672	1.08532e-05	NA	NA	0.736955	0.00851803	0.9834	0.000187621	0.973631	0.000766381	NA	NA
RNASET2	0.00032217	0.00757877	-3.59679	Cells_EBV-transformed_lymphocytes	4.15349e-06	0.000445844	-4.60355	Brain_Nucleus_accumbens_basal_ganglia	3.81606e-05	0.00307489	-4.11834	NA	NA	NA	1	1	1	0	3	-1.15293	3.50562	-0.165772	4.78737	0.236981	4.39944	NA	NA	0.24894	0.00045555	0.868336	1.68979e-06	0.812672	1.08532e-05	NA	NA	0.736955	0.00851803	0.9834	0.000187621	0.976218	0.000883522	NA	NA
RNASET2	0.00032217	0.00757877	-3.59679	Cells_EBV-transformed_lymphocytes	4.15349e-06	0.000445844	-4.60355	Minor_Salivary_Gland	3.81606e-05	0.002629	-4.11834	NA	NA	NA	1	1	1	0	3	-1.15293	3.50562	-0.165772	4.78737	0.236981	4.39944	NA	NA	0.24894	0.00045555	0.868336	1.68979e-06	0.812672	1.08532e-05	NA	NA	0.736955	0.00851803	0.9834	0.000187621	0.977532	0.000770791	NA	NA
RNASET2	0.00032217	0.00757877	-3.59679	Cells_EBV-transformed_lymphocytes	4.15349e-06	0.000445844	-4.60355	Nerve_Tibial	3.81606e-05	0.00282475	-4.11834	NA	NA	NA	1	1	1	0	3	-1.15293	3.50562	-0.165772	4.78737	0.236981	4.39944	NA	NA	0.24894	0.00045555	0.868336	1.68979e-06	0.812672	1.08532e-05	NA	NA	0.736955	0.00851803	0.9834	0.000187621	0.972269	0.000812829	NA	NA
RNASET2	0.00032217	0.00757877	-3.59679	Cells_EBV-transformed_lymphocytes	4.15349e-06	0.000445844	-4.60355	smultixcan	0.000168136	0.00788574	-3.82959	NA	NA	NA	1	1	1	0	3	-1.15293	3.50562	-0.165772	4.78737	-0.106354	3.54813	NA	NA	0.24894	0.00045555	0.868336	1.68979e-06	0.950653	3.8429e-06	NA	NA	0.736955	0.00851803	0.9834	0.000187621	0.992445	0.000319284	NA	NA
RNASET2	0.00032217	0.00757877	-3.59679	Colon_Transverse	4.15349e-06	0.000442237	-4.60355	Adipose_Visceral_Omentum	3.81606e-05	0.0026918	-4.11834	NA	NA	NA	1	1	1	0	3	-1.15293	3.50562	-0.165772	4.78737	0.236981	4.39944	NA	NA	0.24894	0.00045555	0.868336	1.68979e-06	0.812672	1.08532e-05	NA	NA	0.736955	0.00851803	0.988697	0.000202582	0.97445	0.000771863	NA	NA
RNASET2	0.00032217	0.00757877	-3.59679	Colon_Transverse	4.15349e-06	0.000442237	-4.60355	Artery_Tibial	3.81606e-05	0.00260031	-4.11834	NA	NA	NA	1	1	1	0	3	-1.15293	3.50562	-0.165772	4.78737	0.0224085	4.78542	NA	NA	0.24894	0.00045555	0.868336	1.68979e-06	0.982122	1.70628e-06	NA	NA	0.736955	0.00851803	0.988697	0.000202582	0.99795	0.000159431	NA	NA
RNASET2	0.00032217	0.00757877	-3.59679	Colon_Transverse	4.15349e-06	0.000442237	-4.60355	Brain_Amygdala	3.81606e-05	0.00325931	-4.11834	NA	NA	NA	1	1	1	0	3	-1.15293	3.50562	-0.165772	4.78737	0.0392132	4.85411	NA	NA	0.24894	0.00045555	0.868336	1.68979e-06	0.96872	1.20929e-06	NA	NA	0.736955	0.00851803	0.988697	0.000202582	0.995259	0.000145951	NA	NA
RNASET2	0.00032217	0.00757877	-3.59679	Colon_Transverse	4.15349e-06	0.000442237	-4.60355	Brain_Caudate_basal_ganglia	3.81606e-05	0.00292879	-4.11834	NA	NA	NA	1	1	1	0	3	-1.15293	3.50562	-0.165772	4.78737	0.0588971	4.86117	NA	NA	0.24894	0.00045555	0.868336	1.68979e-06	0.953034	1.16693e-06	NA	NA	0.736955	0.00851803	0.988697	0.000202582	0.993711	0.000130312	NA	NA
RNASET2	0.00032217	0.00757877	-3.59679	Colon_Transverse	4.15349e-06	0.000442237	-4.60355	Brain_Cerebellar_Hemisphere	3.81606e-05	0.00257631	-4.11834	NA	NA	NA	1	1	1	0	3	-1.15293	3.50562	-0.165772	4.78737	0.236981	4.39944	NA	NA	0.24894	0.00045555	0.868336	1.68979e-06	0.812672	1.08532e-05	NA	NA	0.736955	0.00851803	0.988697	0.000202582	0.973631	0.000766381	NA	NA
RNASET2	0.00032217	0.00757877	-3.59679	Colon_Transverse	4.15349e-06	0.000442237	-4.60355	Brain_Nucleus_accumbens_basal_ganglia	3.81606e-05	0.00307489	-4.11834	NA	NA	NA	1	1	1	0	3	-1.15293	3.50562	-0.165772	4.78737	0.236981	4.39944	NA	NA	0.24894	0.00045555	0.868336	1.68979e-06	0.812672	1.08532e-05	NA	NA	0.736955	0.00851803	0.988697	0.000202582	0.976218	0.000883522	NA	NA
RNASET2	0.00032217	0.00757877	-3.59679	Colon_Transverse	4.15349e-06	0.000442237	-4.60355	Minor_Salivary_Gland	3.81606e-05	0.002629	-4.11834	NA	NA	NA	1	1	1	0	3	-1.15293	3.50562	-0.165772	4.78737	0.236981	4.39944	NA	NA	0.24894	0.00045555	0.868336	1.68979e-06	0.812672	1.08532e-05	NA	NA	0.736955	0.00851803	0.988697	0.000202582	0.977532	0.000770791	NA	NA
RNASET2	0.00032217	0.00757877	-3.59679	Colon_Transverse	4.15349e-06	0.000442237	-4.60355	Nerve_Tibial	3.81606e-05	0.00282475	-4.11834	NA	NA	NA	1	1	1	0	3	-1.15293	3.50562	-0.165772	4.78737	0.236981	4.39944	NA	NA	0.24894	0.00045555	0.868336	1.68979e-06	0.812672	1.08532e-05	NA	NA	0.736955	0.00851803	0.988697	0.000202582	0.972269	0.000812829	NA	NA
RNASET2	0.00032217	0.00757877	-3.59679	Colon_Transverse	4.15349e-06	0.000442237	-4.60355	smultixcan	0.000168136	0.00788574	-3.82959	NA	NA	NA	1	1	1	0	3	-1.15293	3.50562	-0.165772	4.78737	-0.106354	3.54813	NA	NA	0.24894	0.00045555	0.868336	1.68979e-06	0.950653	3.8429e-06	NA	NA	0.736955	0.00851803	0.988697	0.000202582	0.992445	0.000319284	NA	NA
RNASET2	0.00032217	0.00757877	-3.59679	Esophagus_Gastroesophageal_Junction	3.7407e-06	0.000451073	-4.62529	Adipose_Visceral_Omentum	3.81606e-05	0.0026918	-4.11834	NA	NA	NA	1	1	1	0	3	-1.15293	3.50562	0.561626	5.11174	0.236981	4.39944	NA	NA	0.24894	0.00045555	0.574371	3.19206e-07	0.812672	1.08532e-05	NA	NA	0.736955	0.00851803	0.948643	4.22622e-05	0.97445	0.000771863	NA	NA
RNASET2	0.00032217	0.00757877	-3.59679	Esophagus_Gastroesophageal_Junction	3.7407e-06	0.000451073	-4.62529	Artery_Tibial	3.81606e-05	0.00260031	-4.11834	NA	NA	NA	1	1	1	0	3	-1.15293	3.50562	0.561626	5.11174	0.0224085	4.78542	NA	NA	0.24894	0.00045555	0.574371	3.19206e-07	0.982122	1.70628e-06	NA	NA	0.736955	0.00851803	0.948643	4.22622e-05	0.99795	0.000159431	NA	NA
RNASET2	0.00032217	0.00757877	-3.59679	Esophagus_Gastroesophageal_Junction	3.7407e-06	0.000451073	-4.62529	Brain_Amygdala	3.81606e-05	0.00325931	-4.11834	NA	NA	NA	1	1	1	0	3	-1.15293	3.50562	0.561626	5.11174	0.0392132	4.85411	NA	NA	0.24894	0.00045555	0.574371	3.19206e-07	0.96872	1.20929e-06	NA	NA	0.736955	0.00851803	0.948643	4.22622e-05	0.995259	0.000145951	NA	NA
RNASET2	0.00032217	0.00757877	-3.59679	Esophagus_Gastroesophageal_Junction	3.7407e-06	0.000451073	-4.62529	Brain_Caudate_basal_ganglia	3.81606e-05	0.00292879	-4.11834	NA	NA	NA	1	1	1	0	3	-1.15293	3.50562	0.561626	5.11174	0.0588971	4.86117	NA	NA	0.24894	0.00045555	0.574371	3.19206e-07	0.953034	1.16693e-06	NA	NA	0.736955	0.00851803	0.948643	4.22622e-05	0.993711	0.000130312	NA	NA
RNASET2	0.00032217	0.00757877	-3.59679	Esophagus_Gastroesophageal_Junction	3.7407e-06	0.000451073	-4.62529	Brain_Cerebellar_Hemisphere	3.81606e-05	0.00257631	-4.11834	NA	NA	NA	1	1	1	0	3	-1.15293	3.50562	0.561626	5.11174	0.236981	4.39944	NA	NA	0.24894	0.00045555	0.574371	3.19206e-07	0.812672	1.08532e-05	NA	NA	0.736955	0.00851803	0.948643	4.22622e-05	0.973631	0.000766381	NA	NA
RNASET2	0.00032217	0.00757877	-3.59679	Esophagus_Gastroesophageal_Junction	3.7407e-06	0.000451073	-4.62529	Brain_Nucleus_accumbens_basal_ganglia	3.81606e-05	0.00307489	-4.11834	NA	NA	NA	1	1	1	0	3	-1.15293	3.50562	0.561626	5.11174	0.236981	4.39944	NA	NA	0.24894	0.00045555	0.574371	3.19206e-07	0.812672	1.08532e-05	NA	NA	0.736955	0.00851803	0.948643	4.22622e-05	0.976218	0.000883522	NA	NA
RNASET2	0.00032217	0.00757877	-3.59679	Esophagus_Gastroesophageal_Junction	3.7407e-06	0.000451073	-4.62529	Minor_Salivary_Gland	3.81606e-05	0.002629	-4.11834	NA	NA	NA	1	1	1	0	3	-1.15293	3.50562	0.561626	5.11174	0.236981	4.39944	NA	NA	0.24894	0.00045555	0.574371	3.19206e-07	0.812672	1.08532e-05	NA	NA	0.736955	0.00851803	0.948643	4.22622e-05	0.977532	0.000770791	NA	NA
RNASET2	0.00032217	0.00757877	-3.59679	Esophagus_Gastroesophageal_Junction	3.7407e-06	0.000451073	-4.62529	Nerve_Tibial	3.81606e-05	0.00282475	-4.11834	NA	NA	NA	1	1	1	0	3	-1.15293	3.50562	0.561626	5.11174	0.236981	4.39944	NA	NA	0.24894	0.00045555	0.574371	3.19206e-07	0.812672	1.08532e-05	NA	NA	0.736955	0.00851803	0.948643	4.22622e-05	0.972269	0.000812829	NA	NA
RNASET2	0.00032217	0.00757877	-3.59679	Esophagus_Gastroesophageal_Junction	3.7407e-06	0.000451073	-4.62529	smultixcan	0.000168136	0.00788574	-3.82959	NA	NA	NA	1	1	1	0	3	-1.15293	3.50562	0.561626	5.11174	-0.106354	3.54813	NA	NA	0.24894	0.00045555	0.574371	3.19206e-07	0.950653	3.8429e-06	NA	NA	0.736955	0.00851803	0.948643	4.22622e-05	0.992445	0.000319284	NA	NA
RNASET2	0.00032217	0.00757877	-3.59679	Esophagus_Mucosa	1.84325e-05	0.00154863	-4.28308	Adipose_Visceral_Omentum	3.81606e-05	0.0026918	-4.11834	NA	NA	NA	1	1	1	0	3	-1.15293	3.50562	0.175741	3.88864	0.236981	4.39944	NA	NA	0.24894	0.00045555	0.860498	0.000100808	0.812672	1.08532e-05	NA	NA	0.736955	0.00851803	0.986909	0.00549747	0.97445	0.000771863	NA	NA
RNASET2	0.00032217	0.00757877	-3.59679	Esophagus_Mucosa	1.84325e-05	0.00154863	-4.28308	Artery_Tibial	3.81606e-05	0.00260031	-4.11834	NA	NA	NA	1	1	1	0	3	-1.15293	3.50562	0.175741	3.88864	0.0224085	4.78542	NA	NA	0.24894	0.00045555	0.860498	0.000100808	0.982122	1.70628e-06	NA	NA	0.736955	0.00851803	0.986909	0.00549747	0.99795	0.000159431	NA	NA
RNASET2	0.00032217	0.00757877	-3.59679	Esophagus_Mucosa	1.84325e-05	0.00154863	-4.28308	Brain_Amygdala	3.81606e-05	0.00325931	-4.11834	NA	NA	NA	1	1	1	0	3	-1.15293	3.50562	0.175741	3.88864	0.0392132	4.85411	NA	NA	0.24894	0.00045555	0.860498	0.000100808	0.96872	1.20929e-06	NA	NA	0.736955	0.00851803	0.986909	0.00549747	0.995259	0.000145951	NA	NA
RNASET2	0.00032217	0.00757877	-3.59679	Esophagus_Mucosa	1.84325e-05	0.00154863	-4.28308	Brain_Caudate_basal_ganglia	3.81606e-05	0.00292879	-4.11834	NA	NA	NA	1	1	1	0	3	-1.15293	3.50562	0.175741	3.88864	0.0588971	4.86117	NA	NA	0.24894	0.00045555	0.860498	0.000100808	0.953034	1.16693e-06	NA	NA	0.736955	0.00851803	0.986909	0.00549747	0.993711	0.000130312	NA	NA
RNASET2	0.00032217	0.00757877	-3.59679	Esophagus_Mucosa	1.84325e-05	0.00154863	-4.28308	Brain_Cerebellar_Hemisphere	3.81606e-05	0.00257631	-4.11834	NA	NA	NA	1	1	1	0	3	-1.15293	3.50562	0.175741	3.88864	0.236981	4.39944	NA	NA	0.24894	0.00045555	0.860498	0.000100808	0.812672	1.08532e-05	NA	NA	0.736955	0.00851803	0.986909	0.00549747	0.973631	0.000766381	NA	NA
RNASET2	0.00032217	0.00757877	-3.59679	Esophagus_Mucosa	1.84325e-05	0.00154863	-4.28308	Brain_Nucleus_accumbens_basal_ganglia	3.81606e-05	0.00307489	-4.11834	NA	NA	NA	1	1	1	0	3	-1.15293	3.50562	0.175741	3.88864	0.236981	4.39944	NA	NA	0.24894	0.00045555	0.860498	0.000100808	0.812672	1.08532e-05	NA	NA	0.736955	0.00851803	0.986909	0.00549747	0.976218	0.000883522	NA	NA
RNASET2	0.00032217	0.00757877	-3.59679	Esophagus_Mucosa	1.84325e-05	0.00154863	-4.28308	Minor_Salivary_Gland	3.81606e-05	0.002629	-4.11834	NA	NA	NA	1	1	1	0	3	-1.15293	3.50562	0.175741	3.88864	0.236981	4.39944	NA	NA	0.24894	0.00045555	0.860498	0.000100808	0.812672	1.08532e-05	NA	NA	0.736955	0.00851803	0.986909	0.00549747	0.977532	0.000770791	NA	NA
RNASET2	0.00032217	0.00757877	-3.59679	Esophagus_Mucosa	1.84325e-05	0.00154863	-4.28308	Nerve_Tibial	3.81606e-05	0.00282475	-4.11834	NA	NA	NA	1	1	1	0	3	-1.15293	3.50562	0.175741	3.88864	0.236981	4.39944	NA	NA	0.24894	0.00045555	0.860498	0.000100808	0.812672	1.08532e-05	NA	NA	0.736955	0.00851803	0.986909	0.00549747	0.972269	0.000812829	NA	NA
RNASET2	0.00032217	0.00757877	-3.59679	Esophagus_Mucosa	1.84325e-05	0.00154863	-4.28308	smultixcan	0.000168136	0.00788574	-3.82959	NA	NA	NA	1	1	1	0	3	-1.15293	3.50562	0.175741	3.88864	-0.106354	3.54813	NA	NA	0.24894	0.00045555	0.860498	0.000100808	0.950653	3.8429e-06	NA	NA	0.736955	0.00851803	0.986909	0.00549747	0.992445	0.000319284	NA	NA
RNASET2	0.00032217	0.00757877	-3.59679	Esophagus_Muscularis	3.7407e-06	0.000406138	-4.62529	Adipose_Visceral_Omentum	3.81606e-05	0.0026918	-4.11834	NA	NA	NA	1	1	1	0	3	-1.15293	3.50562	0.561626	5.11174	0.236981	4.39944	NA	NA	0.24894	0.00045555	0.574371	3.19206e-07	0.812672	1.08532e-05	NA	NA	0.736955	0.00851803	0.93159	4.07467e-05	0.97445	0.000771863	NA	NA
RNASET2	0.00032217	0.00757877	-3.59679	Esophagus_Muscularis	3.7407e-06	0.000406138	-4.62529	Artery_Tibial	3.81606e-05	0.00260031	-4.11834	NA	NA	NA	1	1	1	0	3	-1.15293	3.50562	0.561626	5.11174	0.0224085	4.78542	NA	NA	0.24894	0.00045555	0.574371	3.19206e-07	0.982122	1.70628e-06	NA	NA	0.736955	0.00851803	0.93159	4.07467e-05	0.99795	0.000159431	NA	NA
RNASET2	0.00032217	0.00757877	-3.59679	Esophagus_Muscularis	3.7407e-06	0.000406138	-4.62529	Brain_Amygdala	3.81606e-05	0.00325931	-4.11834	NA	NA	NA	1	1	1	0	3	-1.15293	3.50562	0.561626	5.11174	0.0392132	4.85411	NA	NA	0.24894	0.00045555	0.574371	3.19206e-07	0.96872	1.20929e-06	NA	NA	0.736955	0.00851803	0.93159	4.07467e-05	0.995259	0.000145951	NA	NA
RNASET2	0.00032217	0.00757877	-3.59679	Esophagus_Muscularis	3.7407e-06	0.000406138	-4.62529	Brain_Caudate_basal_ganglia	3.81606e-05	0.00292879	-4.11834	NA	NA	NA	1	1	1	0	3	-1.15293	3.50562	0.561626	5.11174	0.0588971	4.86117	NA	NA	0.24894	0.00045555	0.574371	3.19206e-07	0.953034	1.16693e-06	NA	NA	0.736955	0.00851803	0.93159	4.07467e-05	0.993711	0.000130312	NA	NA
RNASET2	0.00032217	0.00757877	-3.59679	Esophagus_Muscularis	3.7407e-06	0.000406138	-4.62529	Brain_Cerebellar_Hemisphere	3.81606e-05	0.00257631	-4.11834	NA	NA	NA	1	1	1	0	3	-1.15293	3.50562	0.561626	5.11174	0.236981	4.39944	NA	NA	0.24894	0.00045555	0.574371	3.19206e-07	0.812672	1.08532e-05	NA	NA	0.736955	0.00851803	0.93159	4.07467e-05	0.973631	0.000766381	NA	NA
RNASET2	0.00032217	0.00757877	-3.59679	Esophagus_Muscularis	3.7407e-06	0.000406138	-4.62529	Brain_Nucleus_accumbens_basal_ganglia	3.81606e-05	0.00307489	-4.11834	NA	NA	NA	1	1	1	0	3	-1.15293	3.50562	0.561626	5.11174	0.236981	4.39944	NA	NA	0.24894	0.00045555	0.574371	3.19206e-07	0.812672	1.08532e-05	NA	NA	0.736955	0.00851803	0.93159	4.07467e-05	0.976218	0.000883522	NA	NA
RNASET2	0.00032217	0.00757877	-3.59679	Esophagus_Muscularis	3.7407e-06	0.000406138	-4.62529	Minor_Salivary_Gland	3.81606e-05	0.002629	-4.11834	NA	NA	NA	1	1	1	0	3	-1.15293	3.50562	0.561626	5.11174	0.236981	4.39944	NA	NA	0.24894	0.00045555	0.574371	3.19206e-07	0.812672	1.08532e-05	NA	NA	0.736955	0.00851803	0.93159	4.07467e-05	0.977532	0.000770791	NA	NA
RNASET2	0.00032217	0.00757877	-3.59679	Esophagus_Muscularis	3.7407e-06	0.000406138	-4.62529	Nerve_Tibial	3.81606e-05	0.00282475	-4.11834	NA	NA	NA	1	1	1	0	3	-1.15293	3.50562	0.561626	5.11174	0.236981	4.39944	NA	NA	0.24894	0.00045555	0.574371	3.19206e-07	0.812672	1.08532e-05	NA	NA	0.736955	0.00851803	0.93159	4.07467e-05	0.972269	0.000812829	NA	NA
RNASET2	0.00032217	0.00757877	-3.59679	Esophagus_Muscularis	3.7407e-06	0.000406138	-4.62529	smultixcan	0.000168136	0.00788574	-3.82959	NA	NA	NA	1	1	1	0	3	-1.15293	3.50562	0.561626	5.11174	-0.106354	3.54813	NA	NA	0.24894	0.00045555	0.574371	3.19206e-07	0.950653	3.8429e-06	NA	NA	0.736955	0.00851803	0.93159	4.07467e-05	0.992445	0.000319284	NA	NA
RNASET2	0.00032217	0.00757877	-3.59679	Heart_Left_Ventricle	2.86402e-08	6.30016e-06	-5.54955	Adipose_Visceral_Omentum	3.81606e-05	0.0026918	-4.11834	NA	NA	NA	1	1	1	0	3	-1.15293	3.50562	0.673875	6.0511	0.236981	4.39944	NA	NA	0.24894	0.00045555	0.500391	1.43859e-09	0.812672	1.08532e-05	NA	NA	0.736955	0.00851803	0.929174	3.74099e-07	0.97445	0.000771863	NA	NA
RNASET2	0.00032217	0.00757877	-3.59679	Heart_Left_Ventricle	2.86402e-08	6.30016e-06	-5.54955	Artery_Tibial	3.81606e-05	0.00260031	-4.11834	NA	NA	NA	1	1	1	0	3	-1.15293	3.50562	0.673875	6.0511	0.0224085	4.78542	NA	NA	0.24894	0.00045555	0.500391	1.43859e-09	0.982122	1.70628e-06	NA	NA	0.736955	0.00851803	0.929174	3.74099e-07	0.99795	0.000159431	NA	NA
RNASET2	0.00032217	0.00757877	-3.59679	Heart_Left_Ventricle	2.86402e-08	6.30016e-06	-5.54955	Brain_Amygdala	3.81606e-05	0.00325931	-4.11834	NA	NA	NA	1	1	1	0	3	-1.15293	3.50562	0.673875	6.0511	0.0392132	4.85411	NA	NA	0.24894	0.00045555	0.500391	1.43859e-09	0.96872	1.20929e-06	NA	NA	0.736955	0.00851803	0.929174	3.74099e-07	0.995259	0.000145951	NA	NA
RNASET2	0.00032217	0.00757877	-3.59679	Heart_Left_Ventricle	2.86402e-08	6.30016e-06	-5.54955	Brain_Caudate_basal_ganglia	3.81606e-05	0.00292879	-4.11834	NA	NA	NA	1	1	1	0	3	-1.15293	3.50562	0.673875	6.0511	0.0588971	4.86117	NA	NA	0.24894	0.00045555	0.500391	1.43859e-09	0.953034	1.16693e-06	NA	NA	0.736955	0.00851803	0.929174	3.74099e-07	0.993711	0.000130312	NA	NA
RNASET2	0.00032217	0.00757877	-3.59679	Heart_Left_Ventricle	2.86402e-08	6.30016e-06	-5.54955	Brain_Cerebellar_Hemisphere	3.81606e-05	0.00257631	-4.11834	NA	NA	NA	1	1	1	0	3	-1.15293	3.50562	0.673875	6.0511	0.236981	4.39944	NA	NA	0.24894	0.00045555	0.500391	1.43859e-09	0.812672	1.08532e-05	NA	NA	0.736955	0.00851803	0.929174	3.74099e-07	0.973631	0.000766381	NA	NA
RNASET2	0.00032217	0.00757877	-3.59679	Heart_Left_Ventricle	2.86402e-08	6.30016e-06	-5.54955	Brain_Nucleus_accumbens_basal_ganglia	3.81606e-05	0.00307489	-4.11834	NA	NA	NA	1	1	1	0	3	-1.15293	3.50562	0.673875	6.0511	0.236981	4.39944	NA	NA	0.24894	0.00045555	0.500391	1.43859e-09	0.812672	1.08532e-05	NA	NA	0.736955	0.00851803	0.929174	3.74099e-07	0.976218	0.000883522	NA	NA
RNASET2	0.00032217	0.00757877	-3.59679	Heart_Left_Ventricle	2.86402e-08	6.30016e-06	-5.54955	Minor_Salivary_Gland	3.81606e-05	0.002629	-4.11834	NA	NA	NA	1	1	1	0	3	-1.15293	3.50562	0.673875	6.0511	0.236981	4.39944	NA	NA	0.24894	0.00045555	0.500391	1.43859e-09	0.812672	1.08532e-05	NA	NA	0.736955	0.00851803	0.929174	3.74099e-07	0.977532	0.000770791	NA	NA
RNASET2	0.00032217	0.00757877	-3.59679	Heart_Left_Ventricle	2.86402e-08	6.30016e-06	-5.54955	Nerve_Tibial	3.81606e-05	0.00282475	-4.11834	NA	NA	NA	1	1	1	0	3	-1.15293	3.50562	0.673875	6.0511	0.236981	4.39944	NA	NA	0.24894	0.00045555	0.500391	1.43859e-09	0.812672	1.08532e-05	NA	NA	0.736955	0.00851803	0.929174	3.74099e-07	0.972269	0.000812829	NA	NA
RNASET2	0.00032217	0.00757877	-3.59679	Heart_Left_Ventricle	2.86402e-08	6.30016e-06	-5.54955	smultixcan	0.000168136	0.00788574	-3.82959	NA	NA	NA	1	1	1	0	3	-1.15293	3.50562	0.673875	6.0511	-0.106354	3.54813	NA	NA	0.24894	0.00045555	0.500391	1.43859e-09	0.950653	3.8429e-06	NA	NA	0.736955	0.00851803	0.929174	3.74099e-07	0.992445	0.000319284	NA	NA
RNASET2	0.00032217	0.00757877	-3.59679	Liver	1.96106e-06	0.000272877	-4.7574	Adipose_Visceral_Omentum	3.81606e-05	0.0026918	-4.11834	NA	NA	NA	1	1	1	0	3	-1.15293	3.50562	-0.201796	4.93847	0.236981	4.39944	NA	NA	0.24894	0.00045555	0.840076	7.87383e-07	0.812672	1.08532e-05	NA	NA	0.736955	0.00851803	0.981306	9.99791e-05	0.97445	0.000771863	NA	NA
RNASET2	0.00032217	0.00757877	-3.59679	Liver	1.96106e-06	0.000272877	-4.7574	Artery_Tibial	3.81606e-05	0.00260031	-4.11834	NA	NA	NA	1	1	1	0	3	-1.15293	3.50562	-0.201796	4.93847	0.0224085	4.78542	NA	NA	0.24894	0.00045555	0.840076	7.87383e-07	0.982122	1.70628e-06	NA	NA	0.736955	0.00851803	0.981306	9.99791e-05	0.99795	0.000159431	NA	NA
RNASET2	0.00032217	0.00757877	-3.59679	Liver	1.96106e-06	0.000272877	-4.7574	Brain_Amygdala	3.81606e-05	0.00325931	-4.11834	NA	NA	NA	1	1	1	0	3	-1.15293	3.50562	-0.201796	4.93847	0.0392132	4.85411	NA	NA	0.24894	0.00045555	0.840076	7.87383e-07	0.96872	1.20929e-06	NA	NA	0.736955	0.00851803	0.981306	9.99791e-05	0.995259	0.000145951	NA	NA
RNASET2	0.00032217	0.00757877	-3.59679	Liver	1.96106e-06	0.000272877	-4.7574	Brain_Caudate_basal_ganglia	3.81606e-05	0.00292879	-4.11834	NA	NA	NA	1	1	1	0	3	-1.15293	3.50562	-0.201796	4.93847	0.0588971	4.86117	NA	NA	0.24894	0.00045555	0.840076	7.87383e-07	0.953034	1.16693e-06	NA	NA	0.736955	0.00851803	0.981306	9.99791e-05	0.993711	0.000130312	NA	NA
RNASET2	0.00032217	0.00757877	-3.59679	Liver	1.96106e-06	0.000272877	-4.7574	Brain_Cerebellar_Hemisphere	3.81606e-05	0.00257631	-4.11834	NA	NA	NA	1	1	1	0	3	-1.15293	3.50562	-0.201796	4.93847	0.236981	4.39944	NA	NA	0.24894	0.00045555	0.840076	7.87383e-07	0.812672	1.08532e-05	NA	NA	0.736955	0.00851803	0.981306	9.99791e-05	0.973631	0.000766381	NA	NA
RNASET2	0.00032217	0.00757877	-3.59679	Liver	1.96106e-06	0.000272877	-4.7574	Brain_Nucleus_accumbens_basal_ganglia	3.81606e-05	0.00307489	-4.11834	NA	NA	NA	1	1	1	0	3	-1.15293	3.50562	-0.201796	4.93847	0.236981	4.39944	NA	NA	0.24894	0.00045555	0.840076	7.87383e-07	0.812672	1.08532e-05	NA	NA	0.736955	0.00851803	0.981306	9.99791e-05	0.976218	0.000883522	NA	NA
RNASET2	0.00032217	0.00757877	-3.59679	Liver	1.96106e-06	0.000272877	-4.7574	Minor_Salivary_Gland	3.81606e-05	0.002629	-4.11834	NA	NA	NA	1	1	1	0	3	-1.15293	3.50562	-0.201796	4.93847	0.236981	4.39944	NA	NA	0.24894	0.00045555	0.840076	7.87383e-07	0.812672	1.08532e-05	NA	NA	0.736955	0.00851803	0.981306	9.99791e-05	0.977532	0.000770791	NA	NA
RNASET2	0.00032217	0.00757877	-3.59679	Liver	1.96106e-06	0.000272877	-4.7574	Nerve_Tibial	3.81606e-05	0.00282475	-4.11834	NA	NA	NA	1	1	1	0	3	-1.15293	3.50562	-0.201796	4.93847	0.236981	4.39944	NA	NA	0.24894	0.00045555	0.840076	7.87383e-07	0.812672	1.08532e-05	NA	NA	0.736955	0.00851803	0.981306	9.99791e-05	0.972269	0.000812829	NA	NA
RNASET2	0.00032217	0.00757877	-3.59679	Liver	1.96106e-06	0.000272877	-4.7574	smultixcan	0.000168136	0.00788574	-3.82959	NA	NA	NA	1	1	1	0	3	-1.15293	3.50562	-0.201796	4.93847	-0.106354	3.54813	NA	NA	0.24894	0.00045555	0.840076	7.87383e-07	0.950653	3.8429e-06	NA	NA	0.736955	0.00851803	0.981306	9.99791e-05	0.992445	0.000319284	NA	NA
RNASET2	0.00032217	0.00757877	-3.59679	Lung	0.000121691	0.00668385	-3.84269	Adipose_Visceral_Omentum	3.81606e-05	0.0026918	-4.11834	NA	NA	NA	1	1	1	0	3	-1.15293	3.50562	0.386341	4.20356	0.236981	4.39944	NA	NA	0.24894	0.00045555	0.699244	2.62748e-05	0.812672	1.08532e-05	NA	NA	0.736955	0.00851803	0.963459	0.00183572	0.97445	0.000771863	NA	NA
RNASET2	0.00032217	0.00757877	-3.59679	Lung	0.000121691	0.00668385	-3.84269	Artery_Tibial	3.81606e-05	0.00260031	-4.11834	NA	NA	NA	1	1	1	0	3	-1.15293	3.50562	0.386341	4.20356	0.0224085	4.78542	NA	NA	0.24894	0.00045555	0.699244	2.62748e-05	0.982122	1.70628e-06	NA	NA	0.736955	0.00851803	0.963459	0.00183572	0.99795	0.000159431	NA	NA
RNASET2	0.00032217	0.00757877	-3.59679	Lung	0.000121691	0.00668385	-3.84269	Brain_Amygdala	3.81606e-05	0.00325931	-4.11834	NA	NA	NA	1	1	1	0	3	-1.15293	3.50562	0.386341	4.20356	0.0392132	4.85411	NA	NA	0.24894	0.00045555	0.699244	2.62748e-05	0.96872	1.20929e-06	NA	NA	0.736955	0.00851803	0.963459	0.00183572	0.995259	0.000145951	NA	NA
RNASET2	0.00032217	0.00757877	-3.59679	Lung	0.000121691	0.00668385	-3.84269	Brain_Caudate_basal_ganglia	3.81606e-05	0.00292879	-4.11834	NA	NA	NA	1	1	1	0	3	-1.15293	3.50562	0.386341	4.20356	0.0588971	4.86117	NA	NA	0.24894	0.00045555	0.699244	2.62748e-05	0.953034	1.16693e-06	NA	NA	0.736955	0.00851803	0.963459	0.00183572	0.993711	0.000130312	NA	NA
RNASET2	0.00032217	0.00757877	-3.59679	Lung	0.000121691	0.00668385	-3.84269	Brain_Cerebellar_Hemisphere	3.81606e-05	0.00257631	-4.11834	NA	NA	NA	1	1	1	0	3	-1.15293	3.50562	0.386341	4.20356	0.236981	4.39944	NA	NA	0.24894	0.00045555	0.699244	2.62748e-05	0.812672	1.08532e-05	NA	NA	0.736955	0.00851803	0.963459	0.00183572	0.973631	0.000766381	NA	NA
RNASET2	0.00032217	0.00757877	-3.59679	Lung	0.000121691	0.00668385	-3.84269	Brain_Nucleus_accumbens_basal_ganglia	3.81606e-05	0.00307489	-4.11834	NA	NA	NA	1	1	1	0	3	-1.15293	3.50562	0.386341	4.20356	0.236981	4.39944	NA	NA	0.24894	0.00045555	0.699244	2.62748e-05	0.812672	1.08532e-05	NA	NA	0.736955	0.00851803	0.963459	0.00183572	0.976218	0.000883522	NA	NA
RNASET2	0.00032217	0.00757877	-3.59679	Lung	0.000121691	0.00668385	-3.84269	Minor_Salivary_Gland	3.81606e-05	0.002629	-4.11834	NA	NA	NA	1	1	1	0	3	-1.15293	3.50562	0.386341	4.20356	0.236981	4.39944	NA	NA	0.24894	0.00045555	0.699244	2.62748e-05	0.812672	1.08532e-05	NA	NA	0.736955	0.00851803	0.963459	0.00183572	0.977532	0.000770791	NA	NA
RNASET2	0.00032217	0.00757877	-3.59679	Lung	0.000121691	0.00668385	-3.84269	Nerve_Tibial	3.81606e-05	0.00282475	-4.11834	NA	NA	NA	1	1	1	0	3	-1.15293	3.50562	0.386341	4.20356	0.236981	4.39944	NA	NA	0.24894	0.00045555	0.699244	2.62748e-05	0.812672	1.08532e-05	NA	NA	0.736955	0.00851803	0.963459	0.00183572	0.972269	0.000812829	NA	NA
RNASET2	0.00032217	0.00757877	-3.59679	Lung	0.000121691	0.00668385	-3.84269	smultixcan	0.000168136	0.00788574	-3.82959	NA	NA	NA	1	1	1	0	3	-1.15293	3.50562	0.386341	4.20356	-0.106354	3.54813	NA	NA	0.24894	0.00045555	0.699244	2.62748e-05	0.950653	3.8429e-06	NA	NA	0.736955	0.00851803	0.963459	0.00183572	0.992445	0.000319284	NA	NA
RNASET2	0.00032217	0.00757877	-3.59679	Minor_Salivary_Gland	4.15349e-06	0.000591223	-4.60355	Adipose_Visceral_Omentum	3.81606e-05	0.0026918	-4.11834	NA	NA	NA	1	1	1	0	3	-1.15293	3.50562	-0.165772	4.78737	0.236981	4.39944	NA	NA	0.24894	0.00045555	0.868336	1.68979e-06	0.812672	1.08532e-05	NA	NA	0.736955	0.00851803	0.987781	0.000223865	0.97445	0.000771863	NA	NA
RNASET2	0.00032217	0.00757877	-3.59679	Minor_Salivary_Gland	4.15349e-06	0.000591223	-4.60355	Artery_Tibial	3.81606e-05	0.00260031	-4.11834	NA	NA	NA	1	1	1	0	3	-1.15293	3.50562	-0.165772	4.78737	0.0224085	4.78542	NA	NA	0.24894	0.00045555	0.868336	1.68979e-06	0.982122	1.70628e-06	NA	NA	0.736955	0.00851803	0.987781	0.000223865	0.99795	0.000159431	NA	NA
RNASET2	0.00032217	0.00757877	-3.59679	Minor_Salivary_Gland	4.15349e-06	0.000591223	-4.60355	Brain_Amygdala	3.81606e-05	0.00325931	-4.11834	NA	NA	NA	1	1	1	0	3	-1.15293	3.50562	-0.165772	4.78737	0.0392132	4.85411	NA	NA	0.24894	0.00045555	0.868336	1.68979e-06	0.96872	1.20929e-06	NA	NA	0.736955	0.00851803	0.987781	0.000223865	0.995259	0.000145951	NA	NA
RNASET2	0.00032217	0.00757877	-3.59679	Minor_Salivary_Gland	4.15349e-06	0.000591223	-4.60355	Brain_Caudate_basal_ganglia	3.81606e-05	0.00292879	-4.11834	NA	NA	NA	1	1	1	0	3	-1.15293	3.50562	-0.165772	4.78737	0.0588971	4.86117	NA	NA	0.24894	0.00045555	0.868336	1.68979e-06	0.953034	1.16693e-06	NA	NA	0.736955	0.00851803	0.987781	0.000223865	0.993711	0.000130312	NA	NA
RNASET2	0.00032217	0.00757877	-3.59679	Minor_Salivary_Gland	4.15349e-06	0.000591223	-4.60355	Brain_Cerebellar_Hemisphere	3.81606e-05	0.00257631	-4.11834	NA	NA	NA	1	1	1	0	3	-1.15293	3.50562	-0.165772	4.78737	0.236981	4.39944	NA	NA	0.24894	0.00045555	0.868336	1.68979e-06	0.812672	1.08532e-05	NA	NA	0.736955	0.00851803	0.987781	0.000223865	0.973631	0.000766381	NA	NA
RNASET2	0.00032217	0.00757877	-3.59679	Minor_Salivary_Gland	4.15349e-06	0.000591223	-4.60355	Brain_Nucleus_accumbens_basal_ganglia	3.81606e-05	0.00307489	-4.11834	NA	NA	NA	1	1	1	0	3	-1.15293	3.50562	-0.165772	4.78737	0.236981	4.39944	NA	NA	0.24894	0.00045555	0.868336	1.68979e-06	0.812672	1.08532e-05	NA	NA	0.736955	0.00851803	0.987781	0.000223865	0.976218	0.000883522	NA	NA
RNASET2	0.00032217	0.00757877	-3.59679	Minor_Salivary_Gland	4.15349e-06	0.000591223	-4.60355	Minor_Salivary_Gland	3.81606e-05	0.002629	-4.11834	NA	NA	NA	1	1	1	0	3	-1.15293	3.50562	-0.165772	4.78737	0.236981	4.39944	NA	NA	0.24894	0.00045555	0.868336	1.68979e-06	0.812672	1.08532e-05	NA	NA	0.736955	0.00851803	0.987781	0.000223865	0.977532	0.000770791	NA	NA
RNASET2	0.00032217	0.00757877	-3.59679	Minor_Salivary_Gland	4.15349e-06	0.000591223	-4.60355	Nerve_Tibial	3.81606e-05	0.00282475	-4.11834	NA	NA	NA	1	1	1	0	3	-1.15293	3.50562	-0.165772	4.78737	0.236981	4.39944	NA	NA	0.24894	0.00045555	0.868336	1.68979e-06	0.812672	1.08532e-05	NA	NA	0.736955	0.00851803	0.987781	0.000223865	0.972269	0.000812829	NA	NA
RNASET2	0.00032217	0.00757877	-3.59679	Minor_Salivary_Gland	4.15349e-06	0.000591223	-4.60355	smultixcan	0.000168136	0.00788574	-3.82959	NA	NA	NA	1	1	1	0	3	-1.15293	3.50562	-0.165772	4.78737	-0.106354	3.54813	NA	NA	0.24894	0.00045555	0.868336	1.68979e-06	0.950653	3.8429e-06	NA	NA	0.736955	0.00851803	0.987781	0.000223865	0.992445	0.000319284	NA	NA
RNASET2	0.00032217	0.00757877	-3.59679	Muscle_Skeletal	7.92781e-06	0.000708531	-4.46712	Adipose_Visceral_Omentum	3.81606e-05	0.0026918	-4.11834	NA	NA	NA	1	1	1	0	3	-1.15293	3.50562	0.435009	4.87531	0.236981	4.39944	NA	NA	0.24894	0.00045555	0.663556	1.08639e-06	0.812672	1.08532e-05	NA	NA	0.736955	0.00851803	0.956014	0.000123765	0.97445	0.000771863	NA	NA
RNASET2	0.00032217	0.00757877	-3.59679	Muscle_Skeletal	7.92781e-06	0.000708531	-4.46712	Artery_Tibial	3.81606e-05	0.00260031	-4.11834	NA	NA	NA	1	1	1	0	3	-1.15293	3.50562	0.435009	4.87531	0.0224085	4.78542	NA	NA	0.24894	0.00045555	0.663556	1.08639e-06	0.982122	1.70628e-06	NA	NA	0.736955	0.00851803	0.956014	0.000123765	0.99795	0.000159431	NA	NA
RNASET2	0.00032217	0.00757877	-3.59679	Muscle_Skeletal	7.92781e-06	0.000708531	-4.46712	Brain_Amygdala	3.81606e-05	0.00325931	-4.11834	NA	NA	NA	1	1	1	0	3	-1.15293	3.50562	0.435009	4.87531	0.0392132	4.85411	NA	NA	0.24894	0.00045555	0.663556	1.08639e-06	0.96872	1.20929e-06	NA	NA	0.736955	0.00851803	0.956014	0.000123765	0.995259	0.000145951	NA	NA
RNASET2	0.00032217	0.00757877	-3.59679	Muscle_Skeletal	7.92781e-06	0.000708531	-4.46712	Brain_Caudate_basal_ganglia	3.81606e-05	0.00292879	-4.11834	NA	NA	NA	1	1	1	0	3	-1.15293	3.50562	0.435009	4.87531	0.0588971	4.86117	NA	NA	0.24894	0.00045555	0.663556	1.08639e-06	0.953034	1.16693e-06	NA	NA	0.736955	0.00851803	0.956014	0.000123765	0.993711	0.000130312	NA	NA
RNASET2	0.00032217	0.00757877	-3.59679	Muscle_Skeletal	7.92781e-06	0.000708531	-4.46712	Brain_Cerebellar_Hemisphere	3.81606e-05	0.00257631	-4.11834	NA	NA	NA	1	1	1	0	3	-1.15293	3.50562	0.435009	4.87531	0.236981	4.39944	NA	NA	0.24894	0.00045555	0.663556	1.08639e-06	0.812672	1.08532e-05	NA	NA	0.736955	0.00851803	0.956014	0.000123765	0.973631	0.000766381	NA	NA
RNASET2	0.00032217	0.00757877	-3.59679	Muscle_Skeletal	7.92781e-06	0.000708531	-4.46712	Brain_Nucleus_accumbens_basal_ganglia	3.81606e-05	0.00307489	-4.11834	NA	NA	NA	1	1	1	0	3	-1.15293	3.50562	0.435009	4.87531	0.236981	4.39944	NA	NA	0.24894	0.00045555	0.663556	1.08639e-06	0.812672	1.08532e-05	NA	NA	0.736955	0.00851803	0.956014	0.000123765	0.976218	0.000883522	NA	NA
RNASET2	0.00032217	0.00757877	-3.59679	Muscle_Skeletal	7.92781e-06	0.000708531	-4.46712	Minor_Salivary_Gland	3.81606e-05	0.002629	-4.11834	NA	NA	NA	1	1	1	0	3	-1.15293	3.50562	0.435009	4.87531	0.236981	4.39944	NA	NA	0.24894	0.00045555	0.663556	1.08639e-06	0.812672	1.08532e-05	NA	NA	0.736955	0.00851803	0.956014	0.000123765	0.977532	0.000770791	NA	NA
RNASET2	0.00032217	0.00757877	-3.59679	Muscle_Skeletal	7.92781e-06	0.000708531	-4.46712	Nerve_Tibial	3.81606e-05	0.00282475	-4.11834	NA	NA	NA	1	1	1	0	3	-1.15293	3.50562	0.435009	4.87531	0.236981	4.39944	NA	NA	0.24894	0.00045555	0.663556	1.08639e-06	0.812672	1.08532e-05	NA	NA	0.736955	0.00851803	0.956014	0.000123765	0.972269	0.000812829	NA	NA
RNASET2	0.00032217	0.00757877	-3.59679	Muscle_Skeletal	7.92781e-06	0.000708531	-4.46712	smultixcan	0.000168136	0.00788574	-3.82959	NA	NA	NA	1	1	1	0	3	-1.15293	3.50562	0.435009	4.87531	-0.106354	3.54813	NA	NA	0.24894	0.00045555	0.663556	1.08639e-06	0.950653	3.8429e-06	NA	NA	0.736955	0.00851803	0.956014	0.000123765	0.992445	0.000319284	NA	NA
RNASET2	0.00032217	0.00757877	-3.59679	Pancreas	7.09161e-05	0.00504037	-3.97319	Adipose_Visceral_Omentum	3.81606e-05	0.0026918	-4.11834	NA	NA	NA	1	1	1	0	3	-1.15293	3.50562	0.220897	3.77712	0.236981	4.39944	NA	NA	0.24894	0.00045555	0.825172	0.000158649	0.812672	1.08532e-05	NA	NA	0.736955	0.00851803	0.986913	0.00769678	0.97445	0.000771863	NA	NA
RNASET2	0.00032217	0.00757877	-3.59679	Pancreas	7.09161e-05	0.00504037	-3.97319	Artery_Tibial	3.81606e-05	0.00260031	-4.11834	NA	NA	NA	1	1	1	0	3	-1.15293	3.50562	0.220897	3.77712	0.0224085	4.78542	NA	NA	0.24894	0.00045555	0.825172	0.000158649	0.982122	1.70628e-06	NA	NA	0.736955	0.00851803	0.986913	0.00769678	0.99795	0.000159431	NA	NA
RNASET2	0.00032217	0.00757877	-3.59679	Pancreas	7.09161e-05	0.00504037	-3.97319	Brain_Amygdala	3.81606e-05	0.00325931	-4.11834	NA	NA	NA	1	1	1	0	3	-1.15293	3.50562	0.220897	3.77712	0.0392132	4.85411	NA	NA	0.24894	0.00045555	0.825172	0.000158649	0.96872	1.20929e-06	NA	NA	0.736955	0.00851803	0.986913	0.00769678	0.995259	0.000145951	NA	NA
RNASET2	0.00032217	0.00757877	-3.59679	Pancreas	7.09161e-05	0.00504037	-3.97319	Brain_Caudate_basal_ganglia	3.81606e-05	0.00292879	-4.11834	NA	NA	NA	1	1	1	0	3	-1.15293	3.50562	0.220897	3.77712	0.0588971	4.86117	NA	NA	0.24894	0.00045555	0.825172	0.000158649	0.953034	1.16693e-06	NA	NA	0.736955	0.00851803	0.986913	0.00769678	0.993711	0.000130312	NA	NA
RNASET2	0.00032217	0.00757877	-3.59679	Pancreas	7.09161e-05	0.00504037	-3.97319	Brain_Cerebellar_Hemisphere	3.81606e-05	0.00257631	-4.11834	NA	NA	NA	1	1	1	0	3	-1.15293	3.50562	0.220897	3.77712	0.236981	4.39944	NA	NA	0.24894	0.00045555	0.825172	0.000158649	0.812672	1.08532e-05	NA	NA	0.736955	0.00851803	0.986913	0.00769678	0.973631	0.000766381	NA	NA
RNASET2	0.00032217	0.00757877	-3.59679	Pancreas	7.09161e-05	0.00504037	-3.97319	Brain_Nucleus_accumbens_basal_ganglia	3.81606e-05	0.00307489	-4.11834	NA	NA	NA	1	1	1	0	3	-1.15293	3.50562	0.220897	3.77712	0.236981	4.39944	NA	NA	0.24894	0.00045555	0.825172	0.000158649	0.812672	1.08532e-05	NA	NA	0.736955	0.00851803	0.986913	0.00769678	0.976218	0.000883522	NA	NA
RNASET2	0.00032217	0.00757877	-3.59679	Pancreas	7.09161e-05	0.00504037	-3.97319	Minor_Salivary_Gland	3.81606e-05	0.002629	-4.11834	NA	NA	NA	1	1	1	0	3	-1.15293	3.50562	0.220897	3.77712	0.236981	4.39944	NA	NA	0.24894	0.00045555	0.825172	0.000158649	0.812672	1.08532e-05	NA	NA	0.736955	0.00851803	0.986913	0.00769678	0.977532	0.000770791	NA	NA
RNASET2	0.00032217	0.00757877	-3.59679	Pancreas	7.09161e-05	0.00504037	-3.97319	Nerve_Tibial	3.81606e-05	0.00282475	-4.11834	NA	NA	NA	1	1	1	0	3	-1.15293	3.50562	0.220897	3.77712	0.236981	4.39944	NA	NA	0.24894	0.00045555	0.825172	0.000158649	0.812672	1.08532e-05	NA	NA	0.736955	0.00851803	0.986913	0.00769678	0.972269	0.000812829	NA	NA
RNASET2	0.00032217	0.00757877	-3.59679	Pancreas	7.09161e-05	0.00504037	-3.97319	smultixcan	0.000168136	0.00788574	-3.82959	NA	NA	NA	1	1	1	0	3	-1.15293	3.50562	0.220897	3.77712	-0.106354	3.54813	NA	NA	0.24894	0.00045555	0.825172	0.000158649	0.950653	3.8429e-06	NA	NA	0.736955	0.00851803	0.986913	0.00769678	0.992445	0.000319284	NA	NA
RNASET2	0.00032217	0.00757877	-3.59679	Pituitary	1.96106e-06	0.000259015	-4.7574	Adipose_Visceral_Omentum	3.81606e-05	0.0026918	-4.11834	NA	NA	NA	1	1	1	0	3	-1.15293	3.50562	-0.201796	4.93847	0.236981	4.39944	NA	NA	0.24894	0.00045555	0.840076	7.87383e-07	0.812672	1.08532e-05	NA	NA	0.736955	0.00851803	0.986052	0.000105183	0.97445	0.000771863	NA	NA
RNASET2	0.00032217	0.00757877	-3.59679	Pituitary	1.96106e-06	0.000259015	-4.7574	Artery_Tibial	3.81606e-05	0.00260031	-4.11834	NA	NA	NA	1	1	1	0	3	-1.15293	3.50562	-0.201796	4.93847	0.0224085	4.78542	NA	NA	0.24894	0.00045555	0.840076	7.87383e-07	0.982122	1.70628e-06	NA	NA	0.736955	0.00851803	0.986052	0.000105183	0.99795	0.000159431	NA	NA
RNASET2	0.00032217	0.00757877	-3.59679	Pituitary	1.96106e-06	0.000259015	-4.7574	Brain_Amygdala	3.81606e-05	0.00325931	-4.11834	NA	NA	NA	1	1	1	0	3	-1.15293	3.50562	-0.201796	4.93847	0.0392132	4.85411	NA	NA	0.24894	0.00045555	0.840076	7.87383e-07	0.96872	1.20929e-06	NA	NA	0.736955	0.00851803	0.986052	0.000105183	0.995259	0.000145951	NA	NA
RNASET2	0.00032217	0.00757877	-3.59679	Pituitary	1.96106e-06	0.000259015	-4.7574	Brain_Caudate_basal_ganglia	3.81606e-05	0.00292879	-4.11834	NA	NA	NA	1	1	1	0	3	-1.15293	3.50562	-0.201796	4.93847	0.0588971	4.86117	NA	NA	0.24894	0.00045555	0.840076	7.87383e-07	0.953034	1.16693e-06	NA	NA	0.736955	0.00851803	0.986052	0.000105183	0.993711	0.000130312	NA	NA
RNASET2	0.00032217	0.00757877	-3.59679	Pituitary	1.96106e-06	0.000259015	-4.7574	Brain_Cerebellar_Hemisphere	3.81606e-05	0.00257631	-4.11834	NA	NA	NA	1	1	1	0	3	-1.15293	3.50562	-0.201796	4.93847	0.236981	4.39944	NA	NA	0.24894	0.00045555	0.840076	7.87383e-07	0.812672	1.08532e-05	NA	NA	0.736955	0.00851803	0.986052	0.000105183	0.973631	0.000766381	NA	NA
RNASET2	0.00032217	0.00757877	-3.59679	Pituitary	1.96106e-06	0.000259015	-4.7574	Brain_Nucleus_accumbens_basal_ganglia	3.81606e-05	0.00307489	-4.11834	NA	NA	NA	1	1	1	0	3	-1.15293	3.50562	-0.201796	4.93847	0.236981	4.39944	NA	NA	0.24894	0.00045555	0.840076	7.87383e-07	0.812672	1.08532e-05	NA	NA	0.736955	0.00851803	0.986052	0.000105183	0.976218	0.000883522	NA	NA
RNASET2	0.00032217	0.00757877	-3.59679	Pituitary	1.96106e-06	0.000259015	-4.7574	Minor_Salivary_Gland	3.81606e-05	0.002629	-4.11834	NA	NA	NA	1	1	1	0	3	-1.15293	3.50562	-0.201796	4.93847	0.236981	4.39944	NA	NA	0.24894	0.00045555	0.840076	7.87383e-07	0.812672	1.08532e-05	NA	NA	0.736955	0.00851803	0.986052	0.000105183	0.977532	0.000770791	NA	NA
RNASET2	0.00032217	0.00757877	-3.59679	Pituitary	1.96106e-06	0.000259015	-4.7574	Nerve_Tibial	3.81606e-05	0.00282475	-4.11834	NA	NA	NA	1	1	1	0	3	-1.15293	3.50562	-0.201796	4.93847	0.236981	4.39944	NA	NA	0.24894	0.00045555	0.840076	7.87383e-07	0.812672	1.08532e-05	NA	NA	0.736955	0.00851803	0.986052	0.000105183	0.972269	0.000812829	NA	NA
RNASET2	0.00032217	0.00757877	-3.59679	Pituitary	1.96106e-06	0.000259015	-4.7574	smultixcan	0.000168136	0.00788574	-3.82959	NA	NA	NA	1	1	1	0	3	-1.15293	3.50562	-0.201796	4.93847	-0.106354	3.54813	NA	NA	0.24894	0.00045555	0.840076	7.87383e-07	0.950653	3.8429e-06	NA	NA	0.736955	0.00851803	0.986052	0.000105183	0.992445	0.000319284	NA	NA
RNASET2	0.00032217	0.00757877	-3.59679	Skin_Not_Sun_Exposed_Suprapubic	0.000149593	0.00855239	-3.79174	Adipose_Visceral_Omentum	3.81606e-05	0.0026918	-4.11834	NA	NA	NA	1	1	1	0	3	-1.15293	3.50562	0.0191836	3.75861	0.236981	4.39944	NA	NA	0.24894	0.00045555	0.984695	0.000170861	0.812672	1.08532e-05	NA	NA	0.736955	0.00851803	0.997425	0.00825321	0.97445	0.000771863	NA	NA
RNASET2	0.00032217	0.00757877	-3.59679	Skin_Not_Sun_Exposed_Suprapubic	0.000149593	0.00855239	-3.79174	Artery_Tibial	3.81606e-05	0.00260031	-4.11834	NA	NA	NA	1	1	1	0	3	-1.15293	3.50562	0.0191836	3.75861	0.0224085	4.78542	NA	NA	0.24894	0.00045555	0.984695	0.000170861	0.982122	1.70628e-06	NA	NA	0.736955	0.00851803	0.997425	0.00825321	0.99795	0.000159431	NA	NA
RNASET2	0.00032217	0.00757877	-3.59679	Skin_Not_Sun_Exposed_Suprapubic	0.000149593	0.00855239	-3.79174	Brain_Amygdala	3.81606e-05	0.00325931	-4.11834	NA	NA	NA	1	1	1	0	3	-1.15293	3.50562	0.0191836	3.75861	0.0392132	4.85411	NA	NA	0.24894	0.00045555	0.984695	0.000170861	0.96872	1.20929e-06	NA	NA	0.736955	0.00851803	0.997425	0.00825321	0.995259	0.000145951	NA	NA
RNASET2	0.00032217	0.00757877	-3.59679	Skin_Not_Sun_Exposed_Suprapubic	0.000149593	0.00855239	-3.79174	Brain_Caudate_basal_ganglia	3.81606e-05	0.00292879	-4.11834	NA	NA	NA	1	1	1	0	3	-1.15293	3.50562	0.0191836	3.75861	0.0588971	4.86117	NA	NA	0.24894	0.00045555	0.984695	0.000170861	0.953034	1.16693e-06	NA	NA	0.736955	0.00851803	0.997425	0.00825321	0.993711	0.000130312	NA	NA
RNASET2	0.00032217	0.00757877	-3.59679	Skin_Not_Sun_Exposed_Suprapubic	0.000149593	0.00855239	-3.79174	Brain_Cerebellar_Hemisphere	3.81606e-05	0.00257631	-4.11834	NA	NA	NA	1	1	1	0	3	-1.15293	3.50562	0.0191836	3.75861	0.236981	4.39944	NA	NA	0.24894	0.00045555	0.984695	0.000170861	0.812672	1.08532e-05	NA	NA	0.736955	0.00851803	0.997425	0.00825321	0.973631	0.000766381	NA	NA
RNASET2	0.00032217	0.00757877	-3.59679	Skin_Not_Sun_Exposed_Suprapubic	0.000149593	0.00855239	-3.79174	Brain_Nucleus_accumbens_basal_ganglia	3.81606e-05	0.00307489	-4.11834	NA	NA	NA	1	1	1	0	3	-1.15293	3.50562	0.0191836	3.75861	0.236981	4.39944	NA	NA	0.24894	0.00045555	0.984695	0.000170861	0.812672	1.08532e-05	NA	NA	0.736955	0.00851803	0.997425	0.00825321	0.976218	0.000883522	NA	NA
RNASET2	0.00032217	0.00757877	-3.59679	Skin_Not_Sun_Exposed_Suprapubic	0.000149593	0.00855239	-3.79174	Minor_Salivary_Gland	3.81606e-05	0.002629	-4.11834	NA	NA	NA	1	1	1	0	3	-1.15293	3.50562	0.0191836	3.75861	0.236981	4.39944	NA	NA	0.24894	0.00045555	0.984695	0.000170861	0.812672	1.08532e-05	NA	NA	0.736955	0.00851803	0.997425	0.00825321	0.977532	0.000770791	NA	NA
RNASET2	0.00032217	0.00757877	-3.59679	Skin_Not_Sun_Exposed_Suprapubic	0.000149593	0.00855239	-3.79174	Nerve_Tibial	3.81606e-05	0.00282475	-4.11834	NA	NA	NA	1	1	1	0	3	-1.15293	3.50562	0.0191836	3.75861	0.236981	4.39944	NA	NA	0.24894	0.00045555	0.984695	0.000170861	0.812672	1.08532e-05	NA	NA	0.736955	0.00851803	0.997425	0.00825321	0.972269	0.000812829	NA	NA
RNASET2	0.00032217	0.00757877	-3.59679	Skin_Not_Sun_Exposed_Suprapubic	0.000149593	0.00855239	-3.79174	smultixcan	0.000168136	0.00788574	-3.82959	NA	NA	NA	1	1	1	0	3	-1.15293	3.50562	0.0191836	3.75861	-0.106354	3.54813	NA	NA	0.24894	0.00045555	0.984695	0.000170861	0.950653	3.8429e-06	NA	NA	0.736955	0.00851803	0.997425	0.00825321	0.992445	0.000319284	NA	NA
RNASET2	0.00032217	0.00757877	-3.59679	Small_Intestine_Terminal_Ileum	8.9308e-05	0.00606737	-3.91794	Adipose_Visceral_Omentum	3.81606e-05	0.0026918	-4.11834	NA	NA	NA	1	1	1	0	3	-1.15293	3.50562	-0.0347197	4.11223	0.236981	4.39944	NA	NA	0.24894	0.00045555	0.972303	3.91854e-05	0.812672	1.08532e-05	NA	NA	0.736955	0.00851803	0.998327	0.00319307	0.97445	0.000771863	NA	NA
RNASET2	0.00032217	0.00757877	-3.59679	Small_Intestine_Terminal_Ileum	8.9308e-05	0.00606737	-3.91794	Artery_Tibial	3.81606e-05	0.00260031	-4.11834	NA	NA	NA	1	1	1	0	3	-1.15293	3.50562	-0.0347197	4.11223	0.0224085	4.78542	NA	NA	0.24894	0.00045555	0.972303	3.91854e-05	0.982122	1.70628e-06	NA	NA	0.736955	0.00851803	0.998327	0.00319307	0.99795	0.000159431	NA	NA
RNASET2	0.00032217	0.00757877	-3.59679	Small_Intestine_Terminal_Ileum	8.9308e-05	0.00606737	-3.91794	Brain_Amygdala	3.81606e-05	0.00325931	-4.11834	NA	NA	NA	1	1	1	0	3	-1.15293	3.50562	-0.0347197	4.11223	0.0392132	4.85411	NA	NA	0.24894	0.00045555	0.972303	3.91854e-05	0.96872	1.20929e-06	NA	NA	0.736955	0.00851803	0.998327	0.00319307	0.995259	0.000145951	NA	NA
RNASET2	0.00032217	0.00757877	-3.59679	Small_Intestine_Terminal_Ileum	8.9308e-05	0.00606737	-3.91794	Brain_Caudate_basal_ganglia	3.81606e-05	0.00292879	-4.11834	NA	NA	NA	1	1	1	0	3	-1.15293	3.50562	-0.0347197	4.11223	0.0588971	4.86117	NA	NA	0.24894	0.00045555	0.972303	3.91854e-05	0.953034	1.16693e-06	NA	NA	0.736955	0.00851803	0.998327	0.00319307	0.993711	0.000130312	NA	NA
RNASET2	0.00032217	0.00757877	-3.59679	Small_Intestine_Terminal_Ileum	8.9308e-05	0.00606737	-3.91794	Brain_Cerebellar_Hemisphere	3.81606e-05	0.00257631	-4.11834	NA	NA	NA	1	1	1	0	3	-1.15293	3.50562	-0.0347197	4.11223	0.236981	4.39944	NA	NA	0.24894	0.00045555	0.972303	3.91854e-05	0.812672	1.08532e-05	NA	NA	0.736955	0.00851803	0.998327	0.00319307	0.973631	0.000766381	NA	NA
RNASET2	0.00032217	0.00757877	-3.59679	Small_Intestine_Terminal_Ileum	8.9308e-05	0.00606737	-3.91794	Brain_Nucleus_accumbens_basal_ganglia	3.81606e-05	0.00307489	-4.11834	NA	NA	NA	1	1	1	0	3	-1.15293	3.50562	-0.0347197	4.11223	0.236981	4.39944	NA	NA	0.24894	0.00045555	0.972303	3.91854e-05	0.812672	1.08532e-05	NA	NA	0.736955	0.00851803	0.998327	0.00319307	0.976218	0.000883522	NA	NA
RNASET2	0.00032217	0.00757877	-3.59679	Small_Intestine_Terminal_Ileum	8.9308e-05	0.00606737	-3.91794	Minor_Salivary_Gland	3.81606e-05	0.002629	-4.11834	NA	NA	NA	1	1	1	0	3	-1.15293	3.50562	-0.0347197	4.11223	0.236981	4.39944	NA	NA	0.24894	0.00045555	0.972303	3.91854e-05	0.812672	1.08532e-05	NA	NA	0.736955	0.00851803	0.998327	0.00319307	0.977532	0.000770791	NA	NA
RNASET2	0.00032217	0.00757877	-3.59679	Small_Intestine_Terminal_Ileum	8.9308e-05	0.00606737	-3.91794	Nerve_Tibial	3.81606e-05	0.00282475	-4.11834	NA	NA	NA	1	1	1	0	3	-1.15293	3.50562	-0.0347197	4.11223	0.236981	4.39944	NA	NA	0.24894	0.00045555	0.972303	3.91854e-05	0.812672	1.08532e-05	NA	NA	0.736955	0.00851803	0.998327	0.00319307	0.972269	0.000812829	NA	NA
RNASET2	0.00032217	0.00757877	-3.59679	Small_Intestine_Terminal_Ileum	8.9308e-05	0.00606737	-3.91794	smultixcan	0.000168136	0.00788574	-3.82959	NA	NA	NA	1	1	1	0	3	-1.15293	3.50562	-0.0347197	4.11223	-0.106354	3.54813	NA	NA	0.24894	0.00045555	0.972303	3.91854e-05	0.950653	3.8429e-06	NA	NA	0.736955	0.00851803	0.998327	0.00319307	0.992445	0.000319284	NA	NA
RNASET2	0.00032217	0.00757877	-3.59679	Spleen	7.256e-05	0.00459801	-3.96773	Adipose_Visceral_Omentum	3.81606e-05	0.0026918	-4.11834	NA	NA	NA	1	1	1	0	3	-1.15293	3.50562	0.882217	4.5299	0.236981	4.39944	NA	NA	0.24894	0.00045555	0.377659	5.90124e-06	0.812672	1.08532e-05	NA	NA	0.736955	0.00851803	0.885094	0.000579473	0.97445	0.000771863	NA	NA
RNASET2	0.00032217	0.00757877	-3.59679	Spleen	7.256e-05	0.00459801	-3.96773	Artery_Tibial	3.81606e-05	0.00260031	-4.11834	NA	NA	NA	1	1	1	0	3	-1.15293	3.50562	0.882217	4.5299	0.0224085	4.78542	NA	NA	0.24894	0.00045555	0.377659	5.90124e-06	0.982122	1.70628e-06	NA	NA	0.736955	0.00851803	0.885094	0.000579473	0.99795	0.000159431	NA	NA
RNASET2	0.00032217	0.00757877	-3.59679	Spleen	7.256e-05	0.00459801	-3.96773	Brain_Amygdala	3.81606e-05	0.00325931	-4.11834	NA	NA	NA	1	1	1	0	3	-1.15293	3.50562	0.882217	4.5299	0.0392132	4.85411	NA	NA	0.24894	0.00045555	0.377659	5.90124e-06	0.96872	1.20929e-06	NA	NA	0.736955	0.00851803	0.885094	0.000579473	0.995259	0.000145951	NA	NA
RNASET2	0.00032217	0.00757877	-3.59679	Spleen	7.256e-05	0.00459801	-3.96773	Brain_Caudate_basal_ganglia	3.81606e-05	0.00292879	-4.11834	NA	NA	NA	1	1	1	0	3	-1.15293	3.50562	0.882217	4.5299	0.0588971	4.86117	NA	NA	0.24894	0.00045555	0.377659	5.90124e-06	0.953034	1.16693e-06	NA	NA	0.736955	0.00851803	0.885094	0.000579473	0.993711	0.000130312	NA	NA
RNASET2	0.00032217	0.00757877	-3.59679	Spleen	7.256e-05	0.00459801	-3.96773	Brain_Cerebellar_Hemisphere	3.81606e-05	0.00257631	-4.11834	NA	NA	NA	1	1	1	0	3	-1.15293	3.50562	0.882217	4.5299	0.236981	4.39944	NA	NA	0.24894	0.00045555	0.377659	5.90124e-06	0.812672	1.08532e-05	NA	NA	0.736955	0.00851803	0.885094	0.000579473	0.973631	0.000766381	NA	NA
RNASET2	0.00032217	0.00757877	-3.59679	Spleen	7.256e-05	0.00459801	-3.96773	Brain_Nucleus_accumbens_basal_ganglia	3.81606e-05	0.00307489	-4.11834	NA	NA	NA	1	1	1	0	3	-1.15293	3.50562	0.882217	4.5299	0.236981	4.39944	NA	NA	0.24894	0.00045555	0.377659	5.90124e-06	0.812672	1.08532e-05	NA	NA	0.736955	0.00851803	0.885094	0.000579473	0.976218	0.000883522	NA	NA
RNASET2	0.00032217	0.00757877	-3.59679	Spleen	7.256e-05	0.00459801	-3.96773	Minor_Salivary_Gland	3.81606e-05	0.002629	-4.11834	NA	NA	NA	1	1	1	0	3	-1.15293	3.50562	0.882217	4.5299	0.236981	4.39944	NA	NA	0.24894	0.00045555	0.377659	5.90124e-06	0.812672	1.08532e-05	NA	NA	0.736955	0.00851803	0.885094	0.000579473	0.977532	0.000770791	NA	NA
RNASET2	0.00032217	0.00757877	-3.59679	Spleen	7.256e-05	0.00459801	-3.96773	Nerve_Tibial	3.81606e-05	0.00282475	-4.11834	NA	NA	NA	1	1	1	0	3	-1.15293	3.50562	0.882217	4.5299	0.236981	4.39944	NA	NA	0.24894	0.00045555	0.377659	5.90124e-06	0.812672	1.08532e-05	NA	NA	0.736955	0.00851803	0.885094	0.000579473	0.972269	0.000812829	NA	NA
RNASET2	0.00032217	0.00757877	-3.59679	Spleen	7.256e-05	0.00459801	-3.96773	smultixcan	0.000168136	0.00788574	-3.82959	NA	NA	NA	1	1	1	0	3	-1.15293	3.50562	0.882217	4.5299	-0.106354	3.54813	NA	NA	0.24894	0.00045555	0.377659	5.90124e-06	0.950653	3.8429e-06	NA	NA	0.736955	0.00851803	0.885094	0.000579473	0.992445	0.000319284	NA	NA
RNASET2	0.00032217	0.00757877	-3.59679	Stomach	4.15349e-06	0.000473794	-4.60355	Adipose_Visceral_Omentum	3.81606e-05	0.0026918	-4.11834	NA	NA	NA	1	1	1	0	3	-1.15293	3.50562	-0.165772	4.10448	0.236981	4.39944	NA	NA	0.24894	0.00045555	0.868336	4.05218e-05	0.812672	1.08532e-05	NA	NA	0.736955	0.00851803	0.993557	0.00262738	0.97445	0.000771863	NA	NA
RNASET2	0.00032217	0.00757877	-3.59679	Stomach	4.15349e-06	0.000473794	-4.60355	Artery_Tibial	3.81606e-05	0.00260031	-4.11834	NA	NA	NA	1	1	1	0	3	-1.15293	3.50562	-0.165772	4.10448	0.0224085	4.78542	NA	NA	0.24894	0.00045555	0.868336	4.05218e-05	0.982122	1.70628e-06	NA	NA	0.736955	0.00851803	0.993557	0.00262738	0.99795	0.000159431	NA	NA
RNASET2	0.00032217	0.00757877	-3.59679	Stomach	4.15349e-06	0.000473794	-4.60355	Brain_Amygdala	3.81606e-05	0.00325931	-4.11834	NA	NA	NA	1	1	1	0	3	-1.15293	3.50562	-0.165772	4.10448	0.0392132	4.85411	NA	NA	0.24894	0.00045555	0.868336	4.05218e-05	0.96872	1.20929e-06	NA	NA	0.736955	0.00851803	0.993557	0.00262738	0.995259	0.000145951	NA	NA
RNASET2	0.00032217	0.00757877	-3.59679	Stomach	4.15349e-06	0.000473794	-4.60355	Brain_Caudate_basal_ganglia	3.81606e-05	0.00292879	-4.11834	NA	NA	NA	1	1	1	0	3	-1.15293	3.50562	-0.165772	4.10448	0.0588971	4.86117	NA	NA	0.24894	0.00045555	0.868336	4.05218e-05	0.953034	1.16693e-06	NA	NA	0.736955	0.00851803	0.993557	0.00262738	0.993711	0.000130312	NA	NA
RNASET2	0.00032217	0.00757877	-3.59679	Stomach	4.15349e-06	0.000473794	-4.60355	Brain_Cerebellar_Hemisphere	3.81606e-05	0.00257631	-4.11834	NA	NA	NA	1	1	1	0	3	-1.15293	3.50562	-0.165772	4.10448	0.236981	4.39944	NA	NA	0.24894	0.00045555	0.868336	4.05218e-05	0.812672	1.08532e-05	NA	NA	0.736955	0.00851803	0.993557	0.00262738	0.973631	0.000766381	NA	NA
RNASET2	0.00032217	0.00757877	-3.59679	Stomach	4.15349e-06	0.000473794	-4.60355	Brain_Nucleus_accumbens_basal_ganglia	3.81606e-05	0.00307489	-4.11834	NA	NA	NA	1	1	1	0	3	-1.15293	3.50562	-0.165772	4.10448	0.236981	4.39944	NA	NA	0.24894	0.00045555	0.868336	4.05218e-05	0.812672	1.08532e-05	NA	NA	0.736955	0.00851803	0.993557	0.00262738	0.976218	0.000883522	NA	NA
RNASET2	0.00032217	0.00757877	-3.59679	Stomach	4.15349e-06	0.000473794	-4.60355	Minor_Salivary_Gland	3.81606e-05	0.002629	-4.11834	NA	NA	NA	1	1	1	0	3	-1.15293	3.50562	-0.165772	4.10448	0.236981	4.39944	NA	NA	0.24894	0.00045555	0.868336	4.05218e-05	0.812672	1.08532e-05	NA	NA	0.736955	0.00851803	0.993557	0.00262738	0.977532	0.000770791	NA	NA
RNASET2	0.00032217	0.00757877	-3.59679	Stomach	4.15349e-06	0.000473794	-4.60355	Nerve_Tibial	3.81606e-05	0.00282475	-4.11834	NA	NA	NA	1	1	1	0	3	-1.15293	3.50562	-0.165772	4.10448	0.236981	4.39944	NA	NA	0.24894	0.00045555	0.868336	4.05218e-05	0.812672	1.08532e-05	NA	NA	0.736955	0.00851803	0.993557	0.00262738	0.972269	0.000812829	NA	NA
RNASET2	0.00032217	0.00757877	-3.59679	Stomach	4.15349e-06	0.000473794	-4.60355	smultixcan	0.000168136	0.00788574	-3.82959	NA	NA	NA	1	1	1	0	3	-1.15293	3.50562	-0.165772	4.10448	-0.106354	3.54813	NA	NA	0.24894	0.00045555	0.868336	4.05218e-05	0.950653	3.8429e-06	NA	NA	0.736955	0.00851803	0.993557	0.00262738	0.992445	0.000319284	NA	NA
RNASET2	0.00032217	0.00757877	-3.59679	Uterus	3.7407e-06	0.000402779	-4.62529	Adipose_Visceral_Omentum	3.81606e-05	0.0026918	-4.11834	NA	NA	NA	1	1	1	0	3	-1.15293	3.50562	0.561626	5.11174	0.236981	4.39944	NA	NA	0.24894	0.00045555	0.574371	3.19206e-07	0.812672	1.08532e-05	NA	NA	0.736955	0.00851803	0.936034	4.62601e-05	0.97445	0.000771863	NA	NA
RNASET2	0.00032217	0.00757877	-3.59679	Uterus	3.7407e-06	0.000402779	-4.62529	Artery_Tibial	3.81606e-05	0.00260031	-4.11834	NA	NA	NA	1	1	1	0	3	-1.15293	3.50562	0.561626	5.11174	0.0224085	4.78542	NA	NA	0.24894	0.00045555	0.574371	3.19206e-07	0.982122	1.70628e-06	NA	NA	0.736955	0.00851803	0.936034	4.62601e-05	0.99795	0.000159431	NA	NA
RNASET2	0.00032217	0.00757877	-3.59679	Uterus	3.7407e-06	0.000402779	-4.62529	Brain_Amygdala	3.81606e-05	0.00325931	-4.11834	NA	NA	NA	1	1	1	0	3	-1.15293	3.50562	0.561626	5.11174	0.0392132	4.85411	NA	NA	0.24894	0.00045555	0.574371	3.19206e-07	0.96872	1.20929e-06	NA	NA	0.736955	0.00851803	0.936034	4.62601e-05	0.995259	0.000145951	NA	NA
RNASET2	0.00032217	0.00757877	-3.59679	Uterus	3.7407e-06	0.000402779	-4.62529	Brain_Caudate_basal_ganglia	3.81606e-05	0.00292879	-4.11834	NA	NA	NA	1	1	1	0	3	-1.15293	3.50562	0.561626	5.11174	0.0588971	4.86117	NA	NA	0.24894	0.00045555	0.574371	3.19206e-07	0.953034	1.16693e-06	NA	NA	0.736955	0.00851803	0.936034	4.62601e-05	0.993711	0.000130312	NA	NA
RNASET2	0.00032217	0.00757877	-3.59679	Uterus	3.7407e-06	0.000402779	-4.62529	Brain_Cerebellar_Hemisphere	3.81606e-05	0.00257631	-4.11834	NA	NA	NA	1	1	1	0	3	-1.15293	3.50562	0.561626	5.11174	0.236981	4.39944	NA	NA	0.24894	0.00045555	0.574371	3.19206e-07	0.812672	1.08532e-05	NA	NA	0.736955	0.00851803	0.936034	4.62601e-05	0.973631	0.000766381	NA	NA
RNASET2	0.00032217	0.00757877	-3.59679	Uterus	3.7407e-06	0.000402779	-4.62529	Brain_Nucleus_accumbens_basal_ganglia	3.81606e-05	0.00307489	-4.11834	NA	NA	NA	1	1	1	0	3	-1.15293	3.50562	0.561626	5.11174	0.236981	4.39944	NA	NA	0.24894	0.00045555	0.574371	3.19206e-07	0.812672	1.08532e-05	NA	NA	0.736955	0.00851803	0.936034	4.62601e-05	0.976218	0.000883522	NA	NA
RNASET2	0.00032217	0.00757877	-3.59679	Uterus	3.7407e-06	0.000402779	-4.62529	Minor_Salivary_Gland	3.81606e-05	0.002629	-4.11834	NA	NA	NA	1	1	1	0	3	-1.15293	3.50562	0.561626	5.11174	0.236981	4.39944	NA	NA	0.24894	0.00045555	0.574371	3.19206e-07	0.812672	1.08532e-05	NA	NA	0.736955	0.00851803	0.936034	4.62601e-05	0.977532	0.000770791	NA	NA
RNASET2	0.00032217	0.00757877	-3.59679	Uterus	3.7407e-06	0.000402779	-4.62529	Nerve_Tibial	3.81606e-05	0.00282475	-4.11834	NA	NA	NA	1	1	1	0	3	-1.15293	3.50562	0.561626	5.11174	0.236981	4.39944	NA	NA	0.24894	0.00045555	0.574371	3.19206e-07	0.812672	1.08532e-05	NA	NA	0.736955	0.00851803	0.936034	4.62601e-05	0.972269	0.000812829	NA	NA
RNASET2	0.00032217	0.00757877	-3.59679	Uterus	3.7407e-06	0.000402779	-4.62529	smultixcan	0.000168136	0.00788574	-3.82959	NA	NA	NA	1	1	1	0	3	-1.15293	3.50562	0.561626	5.11174	-0.106354	3.54813	NA	NA	0.24894	0.00045555	0.574371	3.19206e-07	0.950653	3.8429e-06	NA	NA	0.736955	0.00851803	0.936034	4.62601e-05	0.992445	0.000319284	NA	NA
RNASET2	0.00032217	0.00757877	-3.59679	Vagina	4.0615e-08	8.67703e-06	-5.48816	Adipose_Visceral_Omentum	3.81606e-05	0.0026918	-4.11834	NA	NA	NA	1	1	1	0	3	-1.15293	3.50562	-0.244427	5.69379	0.236981	4.39944	NA	NA	0.24894	0.00045555	0.8069	1.24249e-08	0.812672	1.08532e-05	NA	NA	0.736955	0.00851803	0.981232	2.81166e-06	0.97445	0.000771863	NA	NA
RNASET2	0.00032217	0.00757877	-3.59679	Vagina	4.0615e-08	8.67703e-06	-5.48816	Artery_Tibial	3.81606e-05	0.00260031	-4.11834	NA	NA	NA	1	1	1	0	3	-1.15293	3.50562	-0.244427	5.69379	0.0224085	4.78542	NA	NA	0.24894	0.00045555	0.8069	1.24249e-08	0.982122	1.70628e-06	NA	NA	0.736955	0.00851803	0.981232	2.81166e-06	0.99795	0.000159431	NA	NA
RNASET2	0.00032217	0.00757877	-3.59679	Vagina	4.0615e-08	8.67703e-06	-5.48816	Brain_Amygdala	3.81606e-05	0.00325931	-4.11834	NA	NA	NA	1	1	1	0	3	-1.15293	3.50562	-0.244427	5.69379	0.0392132	4.85411	NA	NA	0.24894	0.00045555	0.8069	1.24249e-08	0.96872	1.20929e-06	NA	NA	0.736955	0.00851803	0.981232	2.81166e-06	0.995259	0.000145951	NA	NA
RNASET2	0.00032217	0.00757877	-3.59679	Vagina	4.0615e-08	8.67703e-06	-5.48816	Brain_Caudate_basal_ganglia	3.81606e-05	0.00292879	-4.11834	NA	NA	NA	1	1	1	0	3	-1.15293	3.50562	-0.244427	5.69379	0.0588971	4.86117	NA	NA	0.24894	0.00045555	0.8069	1.24249e-08	0.953034	1.16693e-06	NA	NA	0.736955	0.00851803	0.981232	2.81166e-06	0.993711	0.000130312	NA	NA
RNASET2	0.00032217	0.00757877	-3.59679	Vagina	4.0615e-08	8.67703e-06	-5.48816	Brain_Cerebellar_Hemisphere	3.81606e-05	0.00257631	-4.11834	NA	NA	NA	1	1	1	0	3	-1.15293	3.50562	-0.244427	5.69379	0.236981	4.39944	NA	NA	0.24894	0.00045555	0.8069	1.24249e-08	0.812672	1.08532e-05	NA	NA	0.736955	0.00851803	0.981232	2.81166e-06	0.973631	0.000766381	NA	NA
RNASET2	0.00032217	0.00757877	-3.59679	Vagina	4.0615e-08	8.67703e-06	-5.48816	Brain_Nucleus_accumbens_basal_ganglia	3.81606e-05	0.00307489	-4.11834	NA	NA	NA	1	1	1	0	3	-1.15293	3.50562	-0.244427	5.69379	0.236981	4.39944	NA	NA	0.24894	0.00045555	0.8069	1.24249e-08	0.812672	1.08532e-05	NA	NA	0.736955	0.00851803	0.981232	2.81166e-06	0.976218	0.000883522	NA	NA
RNASET2	0.00032217	0.00757877	-3.59679	Vagina	4.0615e-08	8.67703e-06	-5.48816	Minor_Salivary_Gland	3.81606e-05	0.002629	-4.11834	NA	NA	NA	1	1	1	0	3	-1.15293	3.50562	-0.244427	5.69379	0.236981	4.39944	NA	NA	0.24894	0.00045555	0.8069	1.24249e-08	0.812672	1.08532e-05	NA	NA	0.736955	0.00851803	0.981232	2.81166e-06	0.977532	0.000770791	NA	NA
RNASET2	0.00032217	0.00757877	-3.59679	Vagina	4.0615e-08	8.67703e-06	-5.48816	Nerve_Tibial	3.81606e-05	0.00282475	-4.11834	NA	NA	NA	1	1	1	0	3	-1.15293	3.50562	-0.244427	5.69379	0.236981	4.39944	NA	NA	0.24894	0.00045555	0.8069	1.24249e-08	0.812672	1.08532e-05	NA	NA	0.736955	0.00851803	0.981232	2.81166e-06	0.972269	0.000812829	NA	NA
RNASET2	0.00032217	0.00757877	-3.59679	Vagina	4.0615e-08	8.67703e-06	-5.48816	smultixcan	0.000168136	0.00788574	-3.82959	NA	NA	NA	1	1	1	0	3	-1.15293	3.50562	-0.244427	5.69379	-0.106354	3.54813	NA	NA	0.24894	0.00045555	0.8069	1.24249e-08	0.950653	3.8429e-06	NA	NA	0.736955	0.00851803	0.981232	2.81166e-06	0.992445	0.000319284	NA	NA
RNASET2	0.00032217	0.00757877	-3.59679	Whole_Blood	3.7407e-06	0.000440073	-4.62529	Adipose_Visceral_Omentum	3.81606e-05	0.0026918	-4.11834	NA	NA	NA	1	1	1	0	3	-1.15293	3.50562	0.410523	3.95098	0.236981	4.39944	NA	NA	0.24894	0.00045555	0.681422	7.78331e-05	0.812672	1.08532e-05	NA	NA	0.736955	0.00851803	0.963179	0.00418925	0.97445	0.000771863	NA	NA
RNASET2	0.00032217	0.00757877	-3.59679	Whole_Blood	3.7407e-06	0.000440073	-4.62529	Artery_Tibial	3.81606e-05	0.00260031	-4.11834	NA	NA	NA	1	1	1	0	3	-1.15293	3.50562	0.410523	3.95098	0.0224085	4.78542	NA	NA	0.24894	0.00045555	0.681422	7.78331e-05	0.982122	1.70628e-06	NA	NA	0.736955	0.00851803	0.963179	0.00418925	0.99795	0.000159431	NA	NA
RNASET2	0.00032217	0.00757877	-3.59679	Whole_Blood	3.7407e-06	0.000440073	-4.62529	Brain_Amygdala	3.81606e-05	0.00325931	-4.11834	NA	NA	NA	1	1	1	0	3	-1.15293	3.50562	0.410523	3.95098	0.0392132	4.85411	NA	NA	0.24894	0.00045555	0.681422	7.78331e-05	0.96872	1.20929e-06	NA	NA	0.736955	0.00851803	0.963179	0.00418925	0.995259	0.000145951	NA	NA
RNASET2	0.00032217	0.00757877	-3.59679	Whole_Blood	3.7407e-06	0.000440073	-4.62529	Brain_Caudate_basal_ganglia	3.81606e-05	0.00292879	-4.11834	NA	NA	NA	1	1	1	0	3	-1.15293	3.50562	0.410523	3.95098	0.0588971	4.86117	NA	NA	0.24894	0.00045555	0.681422	7.78331e-05	0.953034	1.16693e-06	NA	NA	0.736955	0.00851803	0.963179	0.00418925	0.993711	0.000130312	NA	NA
RNASET2	0.00032217	0.00757877	-3.59679	Whole_Blood	3.7407e-06	0.000440073	-4.62529	Brain_Cerebellar_Hemisphere	3.81606e-05	0.00257631	-4.11834	NA	NA	NA	1	1	1	0	3	-1.15293	3.50562	0.410523	3.95098	0.236981	4.39944	NA	NA	0.24894	0.00045555	0.681422	7.78331e-05	0.812672	1.08532e-05	NA	NA	0.736955	0.00851803	0.963179	0.00418925	0.973631	0.000766381	NA	NA
RNASET2	0.00032217	0.00757877	-3.59679	Whole_Blood	3.7407e-06	0.000440073	-4.62529	Brain_Nucleus_accumbens_basal_ganglia	3.81606e-05	0.00307489	-4.11834	NA	NA	NA	1	1	1	0	3	-1.15293	3.50562	0.410523	3.95098	0.236981	4.39944	NA	NA	0.24894	0.00045555	0.681422	7.78331e-05	0.812672	1.08532e-05	NA	NA	0.736955	0.00851803	0.963179	0.00418925	0.976218	0.000883522	NA	NA
RNASET2	0.00032217	0.00757877	-3.59679	Whole_Blood	3.7407e-06	0.000440073	-4.62529	Minor_Salivary_Gland	3.81606e-05	0.002629	-4.11834	NA	NA	NA	1	1	1	0	3	-1.15293	3.50562	0.410523	3.95098	0.236981	4.39944	NA	NA	0.24894	0.00045555	0.681422	7.78331e-05	0.812672	1.08532e-05	NA	NA	0.736955	0.00851803	0.963179	0.00418925	0.977532	0.000770791	NA	NA
RNASET2	0.00032217	0.00757877	-3.59679	Whole_Blood	3.7407e-06	0.000440073	-4.62529	Nerve_Tibial	3.81606e-05	0.00282475	-4.11834	NA	NA	NA	1	1	1	0	3	-1.15293	3.50562	0.410523	3.95098	0.236981	4.39944	NA	NA	0.24894	0.00045555	0.681422	7.78331e-05	0.812672	1.08532e-05	NA	NA	0.736955	0.00851803	0.963179	0.00418925	0.972269	0.000812829	NA	NA
RNASET2	0.00032217	0.00757877	-3.59679	Whole_Blood	3.7407e-06	0.000440073	-4.62529	smultixcan	0.000168136	0.00788574	-3.82959	NA	NA	NA	1	1	1	0	3	-1.15293	3.50562	0.410523	3.95098	-0.106354	3.54813	NA	NA	0.24894	0.00045555	0.681422	7.78331e-05	0.950653	3.8429e-06	NA	NA	0.736955	0.00851803	0.963179	0.00418925	0.992445	0.000319284	NA	NA
RNASET2	0.00032217	0.00757877	-3.59679	smultixcan	5.45047e-06	0.000305038	-3.94881	Adipose_Visceral_Omentum	3.81606e-05	0.0026918	-4.11834	NA	NA	NA	1	1	1	0	3	-1.15293	3.50562	0.219344	4.25213	0.236981	4.39944	NA	NA	0.24894	0.00045555	0.616671	9.67573e-07	0.812672	1.08532e-05	NA	NA	0.736955	0.00851803	0.909173	5.58898e-05	0.97445	0.000771863	NA	NA
RNASET2	0.00032217	0.00757877	-3.59679	smultixcan	5.45047e-06	0.000305038	-3.94881	Artery_Tibial	3.81606e-05	0.00260031	-4.11834	NA	NA	NA	1	1	1	0	3	-1.15293	3.50562	0.219344	4.25213	0.0224085	4.78542	NA	NA	0.24894	0.00045555	0.616671	9.67573e-07	0.982122	1.70628e-06	NA	NA	0.736955	0.00851803	0.909173	5.58898e-05	0.99795	0.000159431	NA	NA
RNASET2	0.00032217	0.00757877	-3.59679	smultixcan	5.45047e-06	0.000305038	-3.94881	Brain_Amygdala	3.81606e-05	0.00325931	-4.11834	NA	NA	NA	1	1	1	0	3	-1.15293	3.50562	0.219344	4.25213	0.0392132	4.85411	NA	NA	0.24894	0.00045555	0.616671	9.67573e-07	0.96872	1.20929e-06	NA	NA	0.736955	0.00851803	0.909173	5.58898e-05	0.995259	0.000145951	NA	NA
RNASET2	0.00032217	0.00757877	-3.59679	smultixcan	5.45047e-06	0.000305038	-3.94881	Brain_Caudate_basal_ganglia	3.81606e-05	0.00292879	-4.11834	NA	NA	NA	1	1	1	0	3	-1.15293	3.50562	0.219344	4.25213	0.0588971	4.86117	NA	NA	0.24894	0.00045555	0.616671	9.67573e-07	0.953034	1.16693e-06	NA	NA	0.736955	0.00851803	0.909173	5.58898e-05	0.993711	0.000130312	NA	NA
RNASET2	0.00032217	0.00757877	-3.59679	smultixcan	5.45047e-06	0.000305038	-3.94881	Brain_Cerebellar_Hemisphere	3.81606e-05	0.00257631	-4.11834	NA	NA	NA	1	1	1	0	3	-1.15293	3.50562	0.219344	4.25213	0.236981	4.39944	NA	NA	0.24894	0.00045555	0.616671	9.67573e-07	0.812672	1.08532e-05	NA	NA	0.736955	0.00851803	0.909173	5.58898e-05	0.973631	0.000766381	NA	NA
RNASET2	0.00032217	0.00757877	-3.59679	smultixcan	5.45047e-06	0.000305038	-3.94881	Brain_Nucleus_accumbens_basal_ganglia	3.81606e-05	0.00307489	-4.11834	NA	NA	NA	1	1	1	0	3	-1.15293	3.50562	0.219344	4.25213	0.236981	4.39944	NA	NA	0.24894	0.00045555	0.616671	9.67573e-07	0.812672	1.08532e-05	NA	NA	0.736955	0.00851803	0.909173	5.58898e-05	0.976218	0.000883522	NA	NA
RNASET2	0.00032217	0.00757877	-3.59679	smultixcan	5.45047e-06	0.000305038	-3.94881	Minor_Salivary_Gland	3.81606e-05	0.002629	-4.11834	NA	NA	NA	1	1	1	0	3	-1.15293	3.50562	0.219344	4.25213	0.236981	4.39944	NA	NA	0.24894	0.00045555	0.616671	9.67573e-07	0.812672	1.08532e-05	NA	NA	0.736955	0.00851803	0.909173	5.58898e-05	0.977532	0.000770791	NA	NA
RNASET2	0.00032217	0.00757877	-3.59679	smultixcan	5.45047e-06	0.000305038	-3.94881	Nerve_Tibial	3.81606e-05	0.00282475	-4.11834	NA	NA	NA	1	1	1	0	3	-1.15293	3.50562	0.219344	4.25213	0.236981	4.39944	NA	NA	0.24894	0.00045555	0.616671	9.67573e-07	0.812672	1.08532e-05	NA	NA	0.736955	0.00851803	0.909173	5.58898e-05	0.972269	0.000812829	NA	NA
RNASET2	0.00032217	0.00757877	-3.59679	smultixcan	5.45047e-06	0.000305038	-3.94881	smultixcan	0.000168136	0.00788574	-3.82959	NA	NA	NA	1	1	1	0	3	-1.15293	3.50562	0.219344	4.25213	-0.106354	3.54813	NA	NA	0.24894	0.00045555	0.616671	9.67573e-07	0.950653	3.8429e-06	NA	NA	0.736955	0.00851803	0.909173	5.58898e-05	0.992445	0.000319284	NA	NA
MYB	0.00033287	0.00773956	3.58828	smultixcan	6.24404e-05	0.00217179	1.35724	Breast_Mammary_Tissue	0.000138601	0.00698472	3.81065	NA	NA	NA	1	1	1	0	3	-1.00841	-3.61384	0.410774	-1.67882	0.763224	-3.7506	NA	NA	0.31326	0.0003017	0.0122629	1.85845e-05	0.44533	0.000176409	NA	NA	0.764835	0.006432	0.268051	0.000679957	0.905212	0.00725563	NA	NA
MYB	0.00033287	0.00773956	3.58828	smultixcan	6.24404e-05	0.00217179	1.35724	Cells_EBV-transformed_lymphocytes	0.000138601	0.00635101	3.81065	NA	NA	NA	1	1	1	0	3	-1.00841	-3.61384	0.410774	-1.67882	0.763224	-3.7506	NA	NA	0.31326	0.0003017	0.0122629	1.85845e-05	0.44533	0.000176409	NA	NA	0.764835	0.006432	0.268051	0.000679957	0.905872	0.00648967	NA	NA
MYB	0.00033287	0.00773956	3.58828	smultixcan	6.24404e-05	0.00217179	1.35724	smultixcan	0.000138601	0.00681924	3.81065	NA	NA	NA	1	1	1	0	3	-1.00841	-3.61384	0.410774	-1.67882	0.763224	-3.7506	NA	NA	0.31326	0.0003017	0.0122629	1.85845e-05	0.44533	0.000176409	NA	NA	0.764835	0.006432	0.268051	0.000679957	0.893705	0.0070547	NA	NA
EIF5A2	0.00033436	0.00776395	3.58711	smultixcan	0.000212853	0.00560585	1.11428	Adipose_Subcutaneous	0.000125912	0.00669169	3.83432	NA	NA	NA	1	1	1	0	3	0.210856	-3.81903	0.713549	-0.672211	-0.368115	-4.15427	NA	NA	0.833	0.00013398	0.521581	0.000434552	0.712788	3.26334e-05	NA	NA	0.924815	0.00344956	0.878283	0.00838569	0.961939	0.00202693	NA	NA
EIF5A2	0.00033436	0.00776395	3.58711	smultixcan	0.000212853	0.00560585	1.11428	Adipose_Visceral_Omentum	0.000125912	0.00688856	3.83432	NA	NA	NA	1	1	1	0	3	0.210856	-3.81903	0.713549	-0.672211	-0.368115	-4.15427	NA	NA	0.833	0.00013398	0.521581	0.000434552	0.712788	3.26334e-05	NA	NA	0.924815	0.00344956	0.878283	0.00838569	0.964107	0.00199849	NA	NA
EIF5A2	0.00033436	0.00776395	3.58711	smultixcan	0.000212853	0.00560585	1.11428	Artery_Aorta	0.000125912	0.00644622	3.83432	NA	NA	NA	1	1	1	0	3	0.210856	-3.81903	0.713549	-0.672211	-0.368115	-4.15427	NA	NA	0.833	0.00013398	0.521581	0.000434552	0.712788	3.26334e-05	NA	NA	0.924815	0.00344956	0.878283	0.00838569	0.961481	0.00193615	NA	NA
EIF5A2	0.00033436	0.00776395	3.58711	smultixcan	0.000212853	0.00560585	1.11428	Artery_Coronary	0.000125912	0.00692971	3.83432	NA	NA	NA	1	1	1	0	3	0.210856	-3.81903	0.713549	-0.672211	-0.368115	-4.15427	NA	NA	0.833	0.00013398	0.521581	0.000434552	0.712788	3.26334e-05	NA	NA	0.924815	0.00344956	0.878283	0.00838569	0.959225	0.00202359	NA	NA
EIF5A2	0.00033436	0.00776395	3.58711	smultixcan	0.000212853	0.00560585	1.11428	Artery_Tibial	0.000125912	0.00638532	3.83432	NA	NA	NA	1	1	1	0	3	0.210856	-3.81903	0.713549	-0.672211	-0.368115	-4.15427	NA	NA	0.833	0.00013398	0.521581	0.000434552	0.712788	3.26334e-05	NA	NA	0.924815	0.00344956	0.878283	0.00838569	0.959971	0.0019168	NA	NA
EIF5A2	0.00033436	0.00776395	3.58711	smultixcan	0.000212853	0.00560585	1.11428	Breast_Mammary_Tissue	0.000125912	0.00665349	3.83432	NA	NA	NA	1	1	1	0	3	0.210856	-3.81903	0.713549	-0.672211	-0.368115	-4.15427	NA	NA	0.833	0.00013398	0.521581	0.000434552	0.712788	3.26334e-05	NA	NA	0.924815	0.00344956	0.878283	0.00838569	0.961407	0.00191285	NA	NA
EIF5A2	0.00033436	0.00776395	3.58711	smultixcan	0.000212853	0.00560585	1.11428	Cells_Cultured_fibroblasts	0.000125912	0.00637837	3.83432	NA	NA	NA	1	1	1	0	3	0.210856	-3.81903	0.713549	-0.672211	-0.368115	-4.15427	NA	NA	0.833	0.00013398	0.521581	0.000434552	0.712788	3.26334e-05	NA	NA	0.924815	0.00344956	0.878283	0.00838569	0.9608	0.00190867	NA	NA
EIF5A2	0.00033436	0.00776395	3.58711	smultixcan	0.000212853	0.00560585	1.11428	Colon_Sigmoid	0.000125912	0.00647494	3.83432	NA	NA	NA	1	1	1	0	3	0.210856	-3.81903	0.713549	-0.672211	-0.368115	-4.15427	NA	NA	0.833	0.00013398	0.521581	0.000434552	0.712788	3.26334e-05	NA	NA	0.924815	0.00344956	0.878283	0.00838569	0.961294	0.00192708	NA	NA
EIF5A2	0.00033436	0.00776395	3.58711	smultixcan	0.000212853	0.00560585	1.11428	Colon_Transverse	0.000125912	0.00709142	3.83432	NA	NA	NA	1	1	1	0	3	0.210856	-3.81903	0.713549	-0.672211	-0.368115	-4.15427	NA	NA	0.833	0.00013398	0.521581	0.000434552	0.712788	3.26334e-05	NA	NA	0.924815	0.00344956	0.878283	0.00838569	0.962436	0.00214944	NA	NA
EIF5A2	0.00033436	0.00776395	3.58711	smultixcan	0.000212853	0.00560585	1.11428	Esophagus_Gastroesophageal_Junction	0.000125912	0.00672529	3.83432	NA	NA	NA	1	1	1	0	3	0.210856	-3.81903	0.713549	-0.672211	-0.368115	-4.15427	NA	NA	0.833	0.00013398	0.521581	0.000434552	0.712788	3.26334e-05	NA	NA	0.924815	0.00344956	0.878283	0.00838569	0.961705	0.00194962	NA	NA
EIF5A2	0.00033436	0.00776395	3.58711	smultixcan	0.000212853	0.00560585	1.11428	Esophagus_Muscularis	0.000125912	0.00672849	3.83432	NA	NA	NA	1	1	1	0	3	0.210856	-3.81903	0.713549	-0.672211	-0.368115	-4.15427	NA	NA	0.833	0.00013398	0.521581	0.000434552	0.712788	3.26334e-05	NA	NA	0.924815	0.00344956	0.878283	0.00838569	0.959869	0.00194382	NA	NA
EIF5A2	0.00033436	0.00776395	3.58711	smultixcan	0.000212853	0.00560585	1.11428	Lung	0.000125912	0.00638129	3.83432	NA	NA	NA	1	1	1	0	3	0.210856	-3.81903	0.713549	-0.672211	-0.368115	-4.15427	NA	NA	0.833	0.00013398	0.521581	0.000434552	0.712788	3.26334e-05	NA	NA	0.924815	0.00344956	0.878283	0.00838569	0.961017	0.00197041	NA	NA
EIF5A2	0.00033436	0.00776395	3.58711	smultixcan	0.000212853	0.00560585	1.11428	Nerve_Tibial	0.000125912	0.00687975	3.83432	NA	NA	NA	1	1	1	0	3	0.210856	-3.81903	0.713549	-0.672211	-0.368115	-4.15427	NA	NA	0.833	0.00013398	0.521581	0.000434552	0.712788	3.26334e-05	NA	NA	0.924815	0.00344956	0.878283	0.00838569	0.958621	0.00209055	NA	NA
EIF5A2	0.00033436	0.00776395	3.58711	smultixcan	0.000212853	0.00560585	1.11428	Skin_Not_Sun_Exposed_Suprapubic	0.000125912	0.00693335	3.83432	NA	NA	NA	1	1	1	0	3	0.210856	-3.81903	0.713549	-0.672211	-0.368115	-4.15427	NA	NA	0.833	0.00013398	0.521581	0.000434552	0.712788	3.26334e-05	NA	NA	0.924815	0.00344956	0.878283	0.00838569	0.960601	0.00201676	NA	NA
EIF5A2	0.00033436	0.00776395	3.58711	smultixcan	0.000212853	0.00560585	1.11428	Testis	0.000125912	0.00766762	3.83432	NA	NA	NA	1	1	1	0	3	0.210856	-3.81903	0.713549	-0.672211	-0.368115	-4.15427	NA	NA	0.833	0.00013398	0.521581	0.000434552	0.712788	3.26334e-05	NA	NA	0.924815	0.00344956	0.878283	0.00838569	0.96595	0.00231483	NA	NA
EIF5A2	0.00033436	0.00776395	3.58711	smultixcan	0.000212853	0.00560585	1.11428	Thyroid	0.000125912	0.00653626	3.83432	NA	NA	NA	1	1	1	0	3	0.210856	-3.81903	0.713549	-0.672211	-0.368115	-4.15427	NA	NA	0.833	0.00013398	0.521581	0.000434552	0.712788	3.26334e-05	NA	NA	0.924815	0.00344956	0.878283	0.00838569	0.959011	0.00192617	NA	NA
EIF5A2	0.00033436	0.00776395	3.58711	smultixcan	0.000212853	0.00560585	1.11428	smultixcan	0.000125912	0.00636933	3.83432	NA	NA	NA	1	1	1	0	3	0.210856	-3.81903	0.713549	-0.672211	-0.368115	-4.15427	NA	NA	0.833	0.00013398	0.521581	0.000434552	0.712788	3.26334e-05	NA	NA	0.924815	0.00344956	0.878283	0.00838569	0.955037	0.00190989	NA	NA
GRB7	0.00034194	0.00790865	-3.58126	Adipose_Subcutaneous	1.7549e-05	0.00157983	4.29399	Thyroid	8.10172e-60	7.80817e-56	-16.3121	NA	NA	NA	1	1	1	0	3	-0.279997	3.59312	-0.179101	-4.63395	-3.44123	16.0293	NA	NA	0.77948	0.00032674	0.857858	3.58757e-06	0.000579081	7.98367e-58	NA	NA	0.907756	0.00674112	0.985061	0.000401683	0.0706355	9.61313e-54	NA	NA
GRB7	0.00034194	0.00790865	-3.58126	Adipose_Subcutaneous	1.7549e-05	0.00157983	4.29399	smultixcan	8.10172e-60	1.01074e-55	-16.3121	NA	NA	NA	1	1	1	0	3	-0.279997	3.59312	-0.179101	-4.63395	-3.44123	16.0293	NA	NA	0.77948	0.00032674	0.857858	3.58757e-06	0.000579081	7.98367e-58	NA	NA	0.907756	0.00674112	0.985061	0.000401683	0.0725106	8.58839e-54	NA	NA
GRB7	0.00034194	0.00790865	-3.58126	Artery_Coronary	4.28475e-05	0.00329898	-4.09156	Thyroid	8.10172e-60	7.80817e-56	-16.3121	NA	NA	NA	1	1	1	0	3	-0.279997	3.59312	0.394247	4.48705	-3.44123	16.0293	NA	NA	0.77948	0.00032674	0.693399	7.22171e-06	0.000579081	7.98367e-58	NA	NA	0.907756	0.00674112	0.968223	0.000726333	0.0706355	9.61313e-54	NA	NA
GRB7	0.00034194	0.00790865	-3.58126	Artery_Coronary	4.28475e-05	0.00329898	-4.09156	smultixcan	8.10172e-60	1.01074e-55	-16.3121	NA	NA	NA	1	1	1	0	3	-0.279997	3.59312	0.394247	4.48705	-3.44123	16.0293	NA	NA	0.77948	0.00032674	0.693399	7.22171e-06	0.000579081	7.98367e-58	NA	NA	0.907756	0.00674112	0.968223	0.000726333	0.0725106	8.58839e-54	NA	NA
GRB7	0.00034194	0.00790865	-3.58126	Cells_Cultured_fibroblasts	7.91356e-05	0.00471779	-3.947	Thyroid	8.10172e-60	7.80817e-56	-16.3121	NA	NA	NA	1	1	1	0	3	-0.279997	3.59312	0.165384	4.21987	-3.44123	16.0293	NA	NA	0.77948	0.00032674	0.868642	2.4444e-05	0.000579081	7.98367e-58	NA	NA	0.907756	0.00674112	0.993332	0.0016809	0.0706355	9.61313e-54	NA	NA
GRB7	0.00034194	0.00790865	-3.58126	Cells_Cultured_fibroblasts	7.91356e-05	0.00471779	-3.947	smultixcan	8.10172e-60	1.01074e-55	-16.3121	NA	NA	NA	1	1	1	0	3	-0.279997	3.59312	0.165384	4.21987	-3.44123	16.0293	NA	NA	0.77948	0.00032674	0.868642	2.4444e-05	0.000579081	7.98367e-58	NA	NA	0.907756	0.00674112	0.993332	0.0016809	0.0725106	8.58839e-54	NA	NA
GRB7	0.00034194	0.00790865	-3.58126	Lung	0.00017893	0.00818855	-3.74704	Thyroid	8.10172e-60	7.80817e-56	-16.3121	NA	NA	NA	1	1	1	0	3	-0.279997	3.59312	-0.624328	3.74335	-3.44123	16.0293	NA	NA	0.77948	0.00032674	0.532412	0.000181582	0.000579081	7.98367e-58	NA	NA	0.907756	0.00674112	0.923243	0.00826608	0.0706355	9.61313e-54	NA	NA
GRB7	0.00034194	0.00790865	-3.58126	Lung	0.00017893	0.00818855	-3.74704	smultixcan	8.10172e-60	1.01074e-55	-16.3121	NA	NA	NA	1	1	1	0	3	-0.279997	3.59312	-0.624328	3.74335	-3.44123	16.0293	NA	NA	0.77948	0.00032674	0.532412	0.000181582	0.000579081	7.98367e-58	NA	NA	0.907756	0.00674112	0.923243	0.00826608	0.0725106	8.58839e-54	NA	NA
GRB7	0.00034194	0.00790865	-3.58126	Minor_Salivary_Gland	1.0752e-05	0.00130601	-4.40147	Thyroid	8.10172e-60	7.80817e-56	-16.3121	NA	NA	NA	1	1	1	0	3	-0.279997	3.59312	0.429318	4.78399	-3.44123	16.0293	NA	NA	0.77948	0.00032674	0.667692	1.71851e-06	0.000579081	7.98367e-58	NA	NA	0.907756	0.00674112	0.963938	0.000223865	0.0706355	9.61313e-54	NA	NA
GRB7	0.00034194	0.00790865	-3.58126	Minor_Salivary_Gland	1.0752e-05	0.00130601	-4.40147	smultixcan	8.10172e-60	1.01074e-55	-16.3121	NA	NA	NA	1	1	1	0	3	-0.279997	3.59312	0.429318	4.78399	-3.44123	16.0293	NA	NA	0.77948	0.00032674	0.667692	1.71851e-06	0.000579081	7.98367e-58	NA	NA	0.907756	0.00674112	0.963938	0.000223865	0.0725106	8.58839e-54	NA	NA
GRB7	0.00034194	0.00790865	-3.58126	smultixcan	3.08407e-07	2.76162e-05	-0.536728	Thyroid	8.10172e-60	7.80817e-56	-16.3121	NA	NA	NA	1	1	1	0	3	-0.279997	3.59312	0.194263	0.600712	-3.44123	16.0293	NA	NA	0.77948	0.00032674	0.475378	7.59548e-08	0.000579081	7.98367e-58	NA	NA	0.907756	0.00674112	0.859182	6.2976e-06	0.0706355	9.61313e-54	NA	NA
GRB7	0.00034194	0.00790865	-3.58126	smultixcan	3.08407e-07	2.76162e-05	-0.536728	smultixcan	8.10172e-60	1.01074e-55	-16.3121	NA	NA	NA	1	1	1	0	3	-0.279997	3.59312	0.194263	0.600712	-3.44123	16.0293	NA	NA	0.77948	0.00032674	0.475378	7.59548e-08	0.000579081	7.98367e-58	NA	NA	0.907756	0.00674112	0.859182	6.2976e-06	0.0725106	8.58839e-54	NA	NA
THUMPD2	0.0003482	0.00803233	3.57652	Liver	0.000145389	0.00828227	3.79882	Adipose_Visceral_Omentum	0.000145389	0.00755564	3.79882	NA	NA	NA	1	1	1	0	3	0.464611	3.7286	0.382465	-3.86378	0.382465	-3.86378	NA	NA	0.64221	0.00019255	0.702116	0.000111644	0.702116	0.000111644	NA	NA	0.870007	0.00451445	0.966436	0.00593693	0.963226	0.00515652	NA	NA
THUMPD2	0.0003482	0.00803233	3.57652	Liver	0.000145389	0.00828227	3.79882	Adrenal_Gland	0.00019315	0.00867431	3.72781	NA	NA	NA	1	1	1	0	3	0.464611	3.7286	0.382465	-3.86378	0.204482	-3.87522	NA	NA	0.64221	0.00019255	0.702116	0.000111644	0.837977	0.00010653	NA	NA	0.870007	0.00451445	0.966436	0.00593693	0.980368	0.00487742	NA	NA
THUMPD2	0.0003482	0.00803233	3.57652	Liver	0.000145389	0.00828227	3.79882	Artery_Aorta	0.000145389	0.00710618	3.79882	NA	NA	NA	1	1	1	0	3	0.464611	3.7286	0.382465	-3.86378	0.382465	-3.86378	NA	NA	0.64221	0.00019255	0.702116	0.000111644	0.702116	0.000111644	NA	NA	0.870007	0.00451445	0.966436	0.00593693	0.960395	0.00514447	NA	NA
THUMPD2	0.0003482	0.00803233	3.57652	Liver	0.000145389	0.00828227	3.79882	Brain_Cerebellum	0.00014424	0.00739721	-3.80078	NA	NA	NA	1	1	1	0	3	0.464611	3.7286	0.382465	-3.86378	-0.878715	3.71535	NA	NA	0.64221	0.00019255	0.702116	0.000111644	0.379556	0.000202926	NA	NA	0.870007	0.00451445	0.966436	0.00593693	0.879065	0.00791336	NA	NA
THUMPD2	0.0003482	0.00803233	3.57652	Liver	0.000145389	0.00828227	3.79882	Brain_Spinal_cord_cervical_c-1	0.000145389	0.00864352	-3.79882	NA	NA	NA	1	1	1	0	3	0.464611	3.7286	0.382465	-3.86378	-0.382465	3.86378	NA	NA	0.64221	0.00019255	0.702116	0.000111644	0.702116	0.000111644	NA	NA	0.870007	0.00451445	0.966436	0.00593693	0.955974	0.00621763	NA	NA
THUMPD2	0.0003482	0.00803233	3.57652	Liver	0.000145389	0.00828227	3.79882	Breast_Mammary_Tissue	0.000145389	0.00724881	3.79882	NA	NA	NA	1	1	1	0	3	0.464611	3.7286	0.382465	-3.86378	0.382465	-3.86378	NA	NA	0.64221	0.00019255	0.702116	0.000111644	0.702116	0.000111644	NA	NA	0.870007	0.00451445	0.966436	0.00593693	0.959721	0.00513068	NA	NA
THUMPD2	0.0003482	0.00803233	3.57652	Liver	0.000145389	0.00828227	3.79882	Cells_EBV-transformed_lymphocytes	0.000145389	0.00660976	3.79882	NA	NA	NA	1	1	1	0	3	0.464611	3.7286	0.382465	-3.86378	0.382465	-3.86378	NA	NA	0.64221	0.00019255	0.702116	0.000111644	0.702116	0.000111644	NA	NA	0.870007	0.00451445	0.966436	0.00593693	0.95579	0.00465582	NA	NA
THUMPD2	0.0003482	0.00803233	3.57652	Liver	0.000145389	0.00828227	3.79882	Colon_Sigmoid	3.21077e-05	0.00226394	-4.15798	NA	NA	NA	1	1	1	0	3	0.464611	3.7286	0.382465	-3.86378	-0.670075	4.14518	NA	NA	0.64221	0.00019255	0.702116	0.000111644	0.50281	3.39544e-05	NA	NA	0.870007	0.00451445	0.966436	0.00593693	0.925086	0.00197017	NA	NA
THUMPD2	0.0003482	0.00803233	3.57652	Liver	0.000145389	0.00828227	3.79882	Colon_Transverse	0.000145389	0.00776075	-3.79882	NA	NA	NA	1	1	1	0	3	0.464611	3.7286	0.382465	-3.86378	-0.382465	3.86378	NA	NA	0.64221	0.00019255	0.702116	0.000111644	0.702116	0.000111644	NA	NA	0.870007	0.00451445	0.966436	0.00593693	0.960301	0.0054598	NA	NA
THUMPD2	0.0003482	0.00803233	3.57652	Liver	0.000145389	0.00828227	3.79882	Esophagus_Gastroesophageal_Junction	0.000145389	0.00731827	3.79882	NA	NA	NA	1	1	1	0	3	0.464611	3.7286	0.382465	-3.86378	0.382465	-3.86378	NA	NA	0.64221	0.00019255	0.702116	0.000111644	0.702116	0.000111644	NA	NA	0.870007	0.00451445	0.966436	0.00593693	0.960475	0.0051623	NA	NA
THUMPD2	0.0003482	0.00803233	3.57652	Liver	0.000145389	0.00828227	3.79882	Esophagus_Mucosa	0.000145389	0.00773221	3.79882	NA	NA	NA	1	1	1	0	3	0.464611	3.7286	0.382465	-3.86378	0.382465	-3.86378	NA	NA	0.64221	0.00019255	0.702116	0.000111644	0.702116	0.000111644	NA	NA	0.870007	0.00451445	0.966436	0.00593693	0.953269	0.0051225	NA	NA
THUMPD2	0.0003482	0.00803233	3.57652	Liver	0.000145389	0.00828227	3.79882	Heart_Atrial_Appendage	0.000145389	0.00789401	3.79882	NA	NA	NA	1	1	1	0	3	0.464611	3.7286	0.382465	-3.86378	0.382465	-3.86378	NA	NA	0.64221	0.00019255	0.702116	0.000111644	0.702116	0.000111644	NA	NA	0.870007	0.00451445	0.966436	0.00593693	0.960849	0.00560076	NA	NA
THUMPD2	0.0003482	0.00803233	3.57652	Liver	0.000145389	0.00828227	3.79882	Minor_Salivary_Gland	0.000135112	0.0069709	-3.81695	NA	NA	NA	1	1	1	0	3	0.464611	3.7286	0.382465	-3.86378	-0.87953	3.73221	NA	NA	0.64221	0.00019255	0.702116	0.000111644	0.379114	0.000189807	NA	NA	0.870007	0.00451445	0.966436	0.00593693	0.884171	0.00790989	NA	NA
THUMPD2	0.0003482	0.00803233	3.57652	Liver	0.000145389	0.00828227	3.79882	Muscle_Skeletal	0.000145389	0.00764002	3.79882	NA	NA	NA	1	1	1	0	3	0.464611	3.7286	0.382465	-3.86378	0.382465	-3.86378	NA	NA	0.64221	0.00019255	0.702116	0.000111644	0.702116	0.000111644	NA	NA	0.870007	0.00451445	0.966436	0.00593693	0.954629	0.00531074	NA	NA
THUMPD2	0.0003482	0.00803233	3.57652	Liver	0.000145389	0.00828227	3.79882	Nerve_Tibial	9.82689e-05	0.00586384	-3.89483	NA	NA	NA	1	1	1	0	3	0.464611	3.7286	0.382465	-3.86378	-0.905621	3.54949	NA	NA	0.64221	0.00019255	0.702116	0.000111644	0.365136	0.000385976	NA	NA	0.870007	0.00451445	0.966436	0.00593693	0.869598	0.0134033	NA	NA
THUMPD2	0.0003482	0.00803233	3.57652	Liver	0.000145389	0.00828227	3.79882	Ovary	7.63123e-05	0.00472968	-3.9557	NA	NA	NA	1	1	1	0	3	0.464611	3.7286	0.382465	-3.86378	-0.922462	3.8639	NA	NA	0.64221	0.00019255	0.702116	0.000111644	0.356288	0.000111592	NA	NA	0.870007	0.00451445	0.966436	0.00593693	0.871312	0.00506269	NA	NA
THUMPD2	0.0003482	0.00803233	3.57652	Liver	0.000145389	0.00828227	3.79882	Skin_Not_Sun_Exposed_Suprapubic	0.000106937	0.00622746	-3.87429	NA	NA	NA	1	1	1	0	3	0.464611	3.7286	0.382465	-3.86378	-0.887404	3.79021	NA	NA	0.64221	0.00019255	0.702116	0.000111644	0.374861	0.000150518	NA	NA	0.870007	0.00451445	0.966436	0.00593693	0.886444	0.00666517	NA	NA
THUMPD2	0.0003482	0.00803233	3.57652	Liver	0.000145389	0.00828227	3.79882	Skin_Sun_Exposed_Lower_leg	0.000107463	0.00605084	-3.87309	NA	NA	NA	1	1	1	0	3	0.464611	3.7286	0.382465	-3.86378	-0.887049	3.46833	NA	NA	0.64221	0.00019255	0.702116	0.000111644	0.375052	0.000523705	NA	NA	0.870007	0.00451445	0.966436	0.00593693	0.876551	0.0160489	NA	NA
THUMPD2	0.0003482	0.00803233	3.57652	Liver	0.000145389	0.00828227	3.79882	Testis	0.000145389	0.00845018	3.79882	NA	NA	NA	1	1	1	0	3	0.464611	3.7286	0.382465	-3.86378	0.382465	-3.86378	NA	NA	0.64221	0.00019255	0.702116	0.000111644	0.702116	0.000111644	NA	NA	0.870007	0.00451445	0.966436	0.00593693	0.964306	0.0058196	NA	NA
THUMPD2	0.0003482	0.00803233	3.57652	Liver	0.000145389	0.00828227	3.79882	Thyroid	0.000114103	0.00612121	-3.85846	NA	NA	NA	1	1	1	0	3	0.464611	3.7286	0.382465	-3.86378	-0.890753	3.7722	NA	NA	0.64221	0.00019255	0.702116	0.000111644	0.373062	0.000161815	NA	NA	0.870007	0.00451445	0.966436	0.00593693	0.877073	0.00671094	NA	NA
THUMPD2	0.0003482	0.00803233	3.57652	Liver	0.000145389	0.00828227	3.79882	Uterus	0.000145389	0.00765143	3.79882	NA	NA	NA	1	1	1	0	3	0.464611	3.7286	0.382465	-3.86378	0.382465	-3.86378	NA	NA	0.64221	0.00019255	0.702116	0.000111644	0.702116	0.000111644	NA	NA	0.870007	0.00451445	0.966436	0.00593693	0.960268	0.00515443	NA	NA
PODXL2	0.00035413	0.00811591	-3.5721	Brain_Anterior_cingulate_cortex_BA24	3.51698e-05	0.00270357	-4.13712	Brain_Cerebellum	9.59113e-05	0.00562782	-3.90071	NA	NA	NA	1	1	1	0	3	0.410335	-2.98726	-0.549912	4.17389	-0.508141	3.9404	NA	NA	0.68156	0.0028149	0.58238	2.9944e-05	0.611354	8.1346e-05	NA	NA	0.881329	0.0310133	0.944293	0.00236332	0.941359	0.00400119	NA	NA
PODXL2	0.00035413	0.00811591	-3.5721	Brain_Anterior_cingulate_cortex_BA24	3.51698e-05	0.00270357	-4.13712	Testis	9.59113e-05	0.00641238	-3.90071	NA	NA	NA	1	1	1	0	3	0.410335	-2.98726	-0.549912	4.17389	-0.508141	3.9404	NA	NA	0.68156	0.0028149	0.58238	2.9944e-05	0.611354	8.1346e-05	NA	NA	0.881329	0.0310133	0.944293	0.00236332	0.950977	0.00475043	NA	NA
PODXL2	0.00035413	0.00811591	-3.5721	Brain_Anterior_cingulate_cortex_BA24	3.51698e-05	0.00270357	-4.13712	smultixcan	9.59113e-05	0.00529039	-3.90071	NA	NA	NA	1	1	1	0	3	0.410335	-2.98726	-0.549912	4.17389	-0.508141	3.9404	NA	NA	0.68156	0.0028149	0.58238	2.9944e-05	0.611354	8.1346e-05	NA	NA	0.881329	0.0310133	0.944293	0.00236332	0.934438	0.0039875	NA	NA
PODXL2	0.00035413	0.00811591	-3.5721	Brain_Frontal_Cortex_BA9	3.51698e-05	0.00268369	-4.13712	Brain_Cerebellum	9.59113e-05	0.00562782	-3.90071	NA	NA	NA	1	1	1	0	3	0.410335	-2.98726	-0.549912	4.17389	-0.508141	3.9404	NA	NA	0.68156	0.0028149	0.58238	2.9944e-05	0.611354	8.1346e-05	NA	NA	0.881329	0.0310133	0.949438	0.00219377	0.941359	0.00400119	NA	NA
PODXL2	0.00035413	0.00811591	-3.5721	Brain_Frontal_Cortex_BA9	3.51698e-05	0.00268369	-4.13712	Testis	9.59113e-05	0.00641238	-3.90071	NA	NA	NA	1	1	1	0	3	0.410335	-2.98726	-0.549912	4.17389	-0.508141	3.9404	NA	NA	0.68156	0.0028149	0.58238	2.9944e-05	0.611354	8.1346e-05	NA	NA	0.881329	0.0310133	0.949438	0.00219377	0.950977	0.00475043	NA	NA
PODXL2	0.00035413	0.00811591	-3.5721	Brain_Frontal_Cortex_BA9	3.51698e-05	0.00268369	-4.13712	smultixcan	9.59113e-05	0.00529039	-3.90071	NA	NA	NA	1	1	1	0	3	0.410335	-2.98726	-0.549912	4.17389	-0.508141	3.9404	NA	NA	0.68156	0.0028149	0.58238	2.9944e-05	0.611354	8.1346e-05	NA	NA	0.881329	0.0310133	0.949438	0.00219377	0.934438	0.0039875	NA	NA
PODXL2	0.00035413	0.00811591	-3.5721	Cells_Cultured_fibroblasts	0.000116476	0.0063638	3.85343	Brain_Cerebellum	9.59113e-05	0.00562782	-3.90071	NA	NA	NA	1	1	1	0	3	0.410335	-2.98726	-0.741616	-3.21289	-0.508141	3.9404	NA	NA	0.68156	0.0028149	0.45832	0.00131405	0.611354	8.1346e-05	NA	NA	0.881329	0.0310133	0.92196	0.0307502	0.941359	0.00400119	NA	NA
PODXL2	0.00035413	0.00811591	-3.5721	Cells_Cultured_fibroblasts	0.000116476	0.0063638	3.85343	Testis	9.59113e-05	0.00641238	-3.90071	NA	NA	NA	1	1	1	0	3	0.410335	-2.98726	-0.741616	-3.21289	-0.508141	3.9404	NA	NA	0.68156	0.0028149	0.45832	0.00131405	0.611354	8.1346e-05	NA	NA	0.881329	0.0310133	0.92196	0.0307502	0.950977	0.00475043	NA	NA
PODXL2	0.00035413	0.00811591	-3.5721	Cells_Cultured_fibroblasts	0.000116476	0.0063638	3.85343	smultixcan	9.59113e-05	0.00529039	-3.90071	NA	NA	NA	1	1	1	0	3	0.410335	-2.98726	-0.741616	-3.21289	-0.508141	3.9404	NA	NA	0.68156	0.0028149	0.45832	0.00131405	0.611354	8.1346e-05	NA	NA	0.881329	0.0310133	0.92196	0.0307502	0.934438	0.0039875	NA	NA
PODXL2	0.00035413	0.00811591	-3.5721	Cells_EBV-transformed_lymphocytes	3.51698e-05	0.00263225	4.13712	Brain_Cerebellum	9.59113e-05	0.00562782	-3.90071	NA	NA	NA	1	1	1	0	3	0.410335	-2.98726	0.549912	-4.17389	-0.508141	3.9404	NA	NA	0.68156	0.0028149	0.58238	2.9944e-05	0.611354	8.1346e-05	NA	NA	0.881329	0.0310133	0.942462	0.00205609	0.941359	0.00400119	NA	NA
PODXL2	0.00035413	0.00811591	-3.5721	Cells_EBV-transformed_lymphocytes	3.51698e-05	0.00263225	4.13712	Testis	9.59113e-05	0.00641238	-3.90071	NA	NA	NA	1	1	1	0	3	0.410335	-2.98726	0.549912	-4.17389	-0.508141	3.9404	NA	NA	0.68156	0.0028149	0.58238	2.9944e-05	0.611354	8.1346e-05	NA	NA	0.881329	0.0310133	0.942462	0.00205609	0.950977	0.00475043	NA	NA
PODXL2	0.00035413	0.00811591	-3.5721	Cells_EBV-transformed_lymphocytes	3.51698e-05	0.00263225	4.13712	smultixcan	9.59113e-05	0.00529039	-3.90071	NA	NA	NA	1	1	1	0	3	0.410335	-2.98726	0.549912	-4.17389	-0.508141	3.9404	NA	NA	0.68156	0.0028149	0.58238	2.9944e-05	0.611354	8.1346e-05	NA	NA	0.881329	0.0310133	0.942462	0.00205609	0.934438	0.0039875	NA	NA
PODXL2	0.00035413	0.00811591	-3.5721	Heart_Left_Ventricle	0.000116476	0.00604561	3.85343	Brain_Cerebellum	9.59113e-05	0.00562782	-3.90071	NA	NA	NA	1	1	1	0	3	0.410335	-2.98726	-0.804605	-3.02084	-0.508141	3.9404	NA	NA	0.68156	0.0028149	0.421048	0.00252072	0.611354	8.1346e-05	NA	NA	0.881329	0.0310133	0.912509	0.0497278	0.941359	0.00400119	NA	NA
PODXL2	0.00035413	0.00811591	-3.5721	Heart_Left_Ventricle	0.000116476	0.00604561	3.85343	Testis	9.59113e-05	0.00641238	-3.90071	NA	NA	NA	1	1	1	0	3	0.410335	-2.98726	-0.804605	-3.02084	-0.508141	3.9404	NA	NA	0.68156	0.0028149	0.421048	0.00252072	0.611354	8.1346e-05	NA	NA	0.881329	0.0310133	0.912509	0.0497278	0.950977	0.00475043	NA	NA
PODXL2	0.00035413	0.00811591	-3.5721	Heart_Left_Ventricle	0.000116476	0.00604561	3.85343	smultixcan	9.59113e-05	0.00529039	-3.90071	NA	NA	NA	1	1	1	0	3	0.410335	-2.98726	-0.804605	-3.02084	-0.508141	3.9404	NA	NA	0.68156	0.0028149	0.421048	0.00252072	0.611354	8.1346e-05	NA	NA	0.881329	0.0310133	0.912509	0.0497278	0.934438	0.0039875	NA	NA
PODXL2	0.00035413	0.00811591	-3.5721	Pancreas	3.51698e-05	0.00294213	4.13712	Brain_Cerebellum	9.59113e-05	0.00562782	-3.90071	NA	NA	NA	1	1	1	0	3	0.410335	-2.98726	-0.480892	-3.54918	-0.508141	3.9404	NA	NA	0.68156	0.0028149	0.630593	0.000386432	0.611354	8.1346e-05	NA	NA	0.881329	0.0310133	0.958101	0.0143711	0.941359	0.00400119	NA	NA
PODXL2	0.00035413	0.00811591	-3.5721	Pancreas	3.51698e-05	0.00294213	4.13712	Testis	9.59113e-05	0.00641238	-3.90071	NA	NA	NA	1	1	1	0	3	0.410335	-2.98726	-0.480892	-3.54918	-0.508141	3.9404	NA	NA	0.68156	0.0028149	0.630593	0.000386432	0.611354	8.1346e-05	NA	NA	0.881329	0.0310133	0.958101	0.0143711	0.950977	0.00475043	NA	NA
PODXL2	0.00035413	0.00811591	-3.5721	Pancreas	3.51698e-05	0.00294213	4.13712	smultixcan	9.59113e-05	0.00529039	-3.90071	NA	NA	NA	1	1	1	0	3	0.410335	-2.98726	-0.480892	-3.54918	-0.508141	3.9404	NA	NA	0.68156	0.0028149	0.630593	0.000386432	0.611354	8.1346e-05	NA	NA	0.881329	0.0310133	0.958101	0.0143711	0.934438	0.0039875	NA	NA
PODXL2	0.00035413	0.00811591	-3.5721	Pituitary	3.51698e-05	0.00291764	-4.13712	Brain_Cerebellum	9.59113e-05	0.00562782	-3.90071	NA	NA	NA	1	1	1	0	3	0.410335	-2.98726	-1.06968	-1.70689	-0.508141	3.9404	NA	NA	0.68156	0.0028149	0.284765	0.0878432	0.611354	8.1346e-05	NA	NA	0.881329	0.0310133	0.859806	0.397208	0.941359	0.00400119	NA	NA
PODXL2	0.00035413	0.00811591	-3.5721	Pituitary	3.51698e-05	0.00291764	-4.13712	Testis	9.59113e-05	0.00641238	-3.90071	NA	NA	NA	1	1	1	0	3	0.410335	-2.98726	-1.06968	-1.70689	-0.508141	3.9404	NA	NA	0.68156	0.0028149	0.284765	0.0878432	0.611354	8.1346e-05	NA	NA	0.881329	0.0310133	0.859806	0.397208	0.950977	0.00475043	NA	NA
PODXL2	0.00035413	0.00811591	-3.5721	Pituitary	3.51698e-05	0.00291764	-4.13712	smultixcan	9.59113e-05	0.00529039	-3.90071	NA	NA	NA	1	1	1	0	3	0.410335	-2.98726	-1.06968	-1.70689	-0.508141	3.9404	NA	NA	0.68156	0.0028149	0.284765	0.0878432	0.611354	8.1346e-05	NA	NA	0.881329	0.0310133	0.859806	0.397208	0.934438	0.0039875	NA	NA
PODXL2	0.00035413	0.00811591	-3.5721	Skin_Not_Sun_Exposed_Suprapubic	3.51698e-05	0.00298413	4.13712	Brain_Cerebellum	9.59113e-05	0.00562782	-3.90071	NA	NA	NA	1	1	1	0	3	0.410335	-2.98726	-0.695936	-3.30638	-0.508141	3.9404	NA	NA	0.68156	0.0028149	0.486469	0.000945103	0.611354	8.1346e-05	NA	NA	0.881329	0.0310133	0.919877	0.0269976	0.941359	0.00400119	NA	NA
PODXL2	0.00035413	0.00811591	-3.5721	Skin_Not_Sun_Exposed_Suprapubic	3.51698e-05	0.00298413	4.13712	Testis	9.59113e-05	0.00641238	-3.90071	NA	NA	NA	1	1	1	0	3	0.410335	-2.98726	-0.695936	-3.30638	-0.508141	3.9404	NA	NA	0.68156	0.0028149	0.486469	0.000945103	0.611354	8.1346e-05	NA	NA	0.881329	0.0310133	0.919877	0.0269976	0.950977	0.00475043	NA	NA
PODXL2	0.00035413	0.00811591	-3.5721	Skin_Not_Sun_Exposed_Suprapubic	3.51698e-05	0.00298413	4.13712	smultixcan	9.59113e-05	0.00529039	-3.90071	NA	NA	NA	1	1	1	0	3	0.410335	-2.98726	-0.695936	-3.30638	-0.508141	3.9404	NA	NA	0.68156	0.0028149	0.486469	0.000945103	0.611354	8.1346e-05	NA	NA	0.881329	0.0310133	0.919877	0.0269976	0.934438	0.0039875	NA	NA
PODXL2	0.00035413	0.00811591	-3.5721	Skin_Sun_Exposed_Lower_leg	0.000116476	0.00644596	3.85343	Brain_Cerebellum	9.59113e-05	0.00562782	-3.90071	NA	NA	NA	1	1	1	0	3	0.410335	-2.98726	-0.74027	-3.2204	-0.508141	3.9404	NA	NA	0.68156	0.0028149	0.459136	0.00128014	0.611354	8.1346e-05	NA	NA	0.881329	0.0310133	0.926056	0.0321861	0.941359	0.00400119	NA	NA
PODXL2	0.00035413	0.00811591	-3.5721	Skin_Sun_Exposed_Lower_leg	0.000116476	0.00644596	3.85343	Testis	9.59113e-05	0.00641238	-3.90071	NA	NA	NA	1	1	1	0	3	0.410335	-2.98726	-0.74027	-3.2204	-0.508141	3.9404	NA	NA	0.68156	0.0028149	0.459136	0.00128014	0.611354	8.1346e-05	NA	NA	0.881329	0.0310133	0.926056	0.0321861	0.950977	0.00475043	NA	NA
PODXL2	0.00035413	0.00811591	-3.5721	Skin_Sun_Exposed_Lower_leg	0.000116476	0.00644596	3.85343	smultixcan	9.59113e-05	0.00529039	-3.90071	NA	NA	NA	1	1	1	0	3	0.410335	-2.98726	-0.74027	-3.2204	-0.508141	3.9404	NA	NA	0.68156	0.0028149	0.459136	0.00128014	0.611354	8.1346e-05	NA	NA	0.881329	0.0310133	0.926056	0.0321861	0.934438	0.0039875	NA	NA
PODXL2	0.00035413	0.00811591	-3.5721	Spleen	3.51698e-05	0.0027319	4.13712	Brain_Cerebellum	9.59113e-05	0.00562782	-3.90071	NA	NA	NA	1	1	1	0	3	0.410335	-2.98726	-0.132358	-3.75668	-0.508141	3.9404	NA	NA	0.68156	0.0028149	0.894701	0.000172186	0.611354	8.1346e-05	NA	NA	0.881329	0.0310133	0.988623	0.00825261	0.941359	0.00400119	NA	NA
PODXL2	0.00035413	0.00811591	-3.5721	Spleen	3.51698e-05	0.0027319	4.13712	Testis	9.59113e-05	0.00641238	-3.90071	NA	NA	NA	1	1	1	0	3	0.410335	-2.98726	-0.132358	-3.75668	-0.508141	3.9404	NA	NA	0.68156	0.0028149	0.894701	0.000172186	0.611354	8.1346e-05	NA	NA	0.881329	0.0310133	0.988623	0.00825261	0.950977	0.00475043	NA	NA
PODXL2	0.00035413	0.00811591	-3.5721	Spleen	3.51698e-05	0.0027319	4.13712	smultixcan	9.59113e-05	0.00529039	-3.90071	NA	NA	NA	1	1	1	0	3	0.410335	-2.98726	-0.132358	-3.75668	-0.508141	3.9404	NA	NA	0.68156	0.0028149	0.894701	0.000172186	0.611354	8.1346e-05	NA	NA	0.881329	0.0310133	0.988623	0.00825261	0.934438	0.0039875	NA	NA
PODXL2	0.00035413	0.00811591	-3.5721	Uterus	3.51698e-05	0.00258934	4.13712	Brain_Cerebellum	9.59113e-05	0.00562782	-3.90071	NA	NA	NA	1	1	1	0	3	0.410335	-2.98726	0.549912	-4.17389	-0.508141	3.9404	NA	NA	0.68156	0.0028149	0.58238	2.9944e-05	0.611354	8.1346e-05	NA	NA	0.881329	0.0310133	0.93876	0.00219833	0.941359	0.00400119	NA	NA
PODXL2	0.00035413	0.00811591	-3.5721	Uterus	3.51698e-05	0.00258934	4.13712	Testis	9.59113e-05	0.00641238	-3.90071	NA	NA	NA	1	1	1	0	3	0.410335	-2.98726	0.549912	-4.17389	-0.508141	3.9404	NA	NA	0.68156	0.0028149	0.58238	2.9944e-05	0.611354	8.1346e-05	NA	NA	0.881329	0.0310133	0.93876	0.00219833	0.950977	0.00475043	NA	NA
PODXL2	0.00035413	0.00811591	-3.5721	Uterus	3.51698e-05	0.00258934	4.13712	smultixcan	9.59113e-05	0.00529039	-3.90071	NA	NA	NA	1	1	1	0	3	0.410335	-2.98726	0.549912	-4.17389	-0.508141	3.9404	NA	NA	0.68156	0.0028149	0.58238	2.9944e-05	0.611354	8.1346e-05	NA	NA	0.881329	0.0310133	0.93876	0.00219833	0.934438	0.0039875	NA	NA
PODXL2	0.00035413	0.00811591	-3.5721	smultixcan	8.52889e-05	0.00274844	1.63275	Brain_Cerebellum	9.59113e-05	0.00562782	-3.90071	NA	NA	NA	1	1	1	0	3	0.410335	-2.98726	-0.788145	-1.93396	-0.508141	3.9404	NA	NA	0.68156	0.0028149	0.659797	0.000238934	0.611354	8.1346e-05	NA	NA	0.881329	0.0310133	0.922157	0.00531111	0.941359	0.00400119	NA	NA
PODXL2	0.00035413	0.00811591	-3.5721	smultixcan	8.52889e-05	0.00274844	1.63275	Testis	9.59113e-05	0.00641238	-3.90071	NA	NA	NA	1	1	1	0	3	0.410335	-2.98726	-0.788145	-1.93396	-0.508141	3.9404	NA	NA	0.68156	0.0028149	0.659797	0.000238934	0.611354	8.1346e-05	NA	NA	0.881329	0.0310133	0.922157	0.00531111	0.950977	0.00475043	NA	NA
PODXL2	0.00035413	0.00811591	-3.5721	smultixcan	8.52889e-05	0.00274844	1.63275	smultixcan	9.59113e-05	0.00529039	-3.90071	NA	NA	NA	1	1	1	0	3	0.410335	-2.98726	-0.788145	-1.93396	-0.508141	3.9404	NA	NA	0.68156	0.0028149	0.659797	0.000238934	0.611354	8.1346e-05	NA	NA	0.881329	0.0310133	0.922157	0.00531111	0.934438	0.0039875	NA	NA
UQCRH	0.00035832	0.00818001	-3.56902	Adipose_Visceral_Omentum	0.000180467	0.00851284	3.7449	Adipose_Subcutaneous	0.000126823	0.00669169	3.83255	NA	NA	NA	1	1	1	0	3	-1.67704	3.4458	-0.547299	-4.13088	-0.743316	-4.28568	NA	NA	0.093534	0.00056938	0.584173	3.61382e-05	0.45729	1.82183e-05	NA	NA	0.579318	0.00998622	0.946856	0.00254915	0.909046	0.00123065	NA	NA
UQCRH	0.00035832	0.00818001	-3.56902	Adipose_Visceral_Omentum	0.000180467	0.00851284	3.7449	Adipose_Visceral_Omentum	0.000126823	0.00688856	3.83255	NA	NA	NA	1	1	1	0	3	-1.67704	3.4458	-0.547299	-4.13088	-0.743316	-4.28568	NA	NA	0.093534	0.00056938	0.584173	3.61382e-05	0.45729	1.82183e-05	NA	NA	0.579318	0.00998622	0.946856	0.00254915	0.913651	0.00120357	NA	NA
UQCRH	0.00035832	0.00818001	-3.56902	Adipose_Visceral_Omentum	0.000180467	0.00851284	3.7449	Adrenal_Gland	0.000126823	0.00678935	3.83255	NA	NA	NA	1	1	1	0	3	-1.67704	3.4458	-0.547299	-4.13088	-0.743316	-4.28568	NA	NA	0.093534	0.00056938	0.584173	3.61382e-05	0.45729	1.82183e-05	NA	NA	0.579318	0.00998622	0.946856	0.00254915	0.907913	0.00120784	NA	NA
UQCRH	0.00035832	0.00818001	-3.56902	Adipose_Visceral_Omentum	0.000180467	0.00851284	3.7449	Artery_Aorta	0.000126823	0.00644622	3.83255	NA	NA	NA	1	1	1	0	3	-1.67704	3.4458	-0.547299	-4.13088	-0.743316	-4.28568	NA	NA	0.093534	0.00056938	0.584173	3.61382e-05	0.45729	1.82183e-05	NA	NA	0.579318	0.00998622	0.946856	0.00254915	0.908783	0.0011746	NA	NA
UQCRH	0.00035832	0.00818001	-3.56902	Adipose_Visceral_Omentum	0.000180467	0.00851284	3.7449	Artery_Coronary	0.000126823	0.00692971	3.83255	NA	NA	NA	1	1	1	0	3	-1.67704	3.4458	-0.547299	-4.13088	-0.743316	-4.28568	NA	NA	0.093534	0.00056938	0.584173	3.61382e-05	0.45729	1.82183e-05	NA	NA	0.579318	0.00998622	0.946856	0.00254915	0.904358	0.00124927	NA	NA
UQCRH	0.00035832	0.00818001	-3.56902	Adipose_Visceral_Omentum	0.000180467	0.00851284	3.7449	Artery_Tibial	0.000126823	0.00638532	3.83255	NA	NA	NA	1	1	1	0	3	-1.67704	3.4458	-0.547299	-4.13088	-0.743316	-4.28568	NA	NA	0.093534	0.00056938	0.584173	3.61382e-05	0.45729	1.82183e-05	NA	NA	0.579318	0.00998622	0.946856	0.00254915	0.910269	0.00116303	NA	NA
UQCRH	0.00035832	0.00818001	-3.56902	Adipose_Visceral_Omentum	0.000180467	0.00851284	3.7449	Brain_Amygdala	0.000126823	0.00797422	3.83255	NA	NA	NA	1	1	1	0	3	-1.67704	3.4458	-0.547299	-4.13088	-0.743316	-4.28568	NA	NA	0.093534	0.00056938	0.584173	3.61382e-05	0.45729	1.82183e-05	NA	NA	0.579318	0.00998622	0.946856	0.00254915	0.921285	0.0015521	NA	NA
UQCRH	0.00035832	0.00818001	-3.56902	Adipose_Visceral_Omentum	0.000180467	0.00851284	3.7449	Brain_Anterior_cingulate_cortex_BA24	0.000126823	0.00771891	3.83255	NA	NA	NA	1	1	1	0	3	-1.67704	3.4458	-0.547299	-4.13088	-0.743316	-4.28568	NA	NA	0.093534	0.00056938	0.584173	3.61382e-05	0.45729	1.82183e-05	NA	NA	0.579318	0.00998622	0.946856	0.00254915	0.914247	0.00141627	NA	NA
UQCRH	0.00035832	0.00818001	-3.56902	Adipose_Visceral_Omentum	0.000180467	0.00851284	3.7449	Brain_Caudate_basal_ganglia	0.000126823	0.00743656	3.83255	NA	NA	NA	1	1	1	0	3	-1.67704	3.4458	-0.547299	-4.13088	-0.743316	-4.28568	NA	NA	0.093534	0.00056938	0.584173	3.61382e-05	0.45729	1.82183e-05	NA	NA	0.579318	0.00998622	0.946856	0.00254915	0.906207	0.00135016	NA	NA
UQCRH	0.00035832	0.00818001	-3.56902	Adipose_Visceral_Omentum	0.000180467	0.00851284	3.7449	Brain_Cerebellar_Hemisphere	0.000126823	0.00656013	3.83255	NA	NA	NA	1	1	1	0	3	-1.67704	3.4458	-0.547299	-4.13088	-0.743316	-4.28568	NA	NA	0.093534	0.00056938	0.584173	3.61382e-05	0.45729	1.82183e-05	NA	NA	0.579318	0.00998622	0.946856	0.00254915	0.905656	0.00116783	NA	NA
UQCRH	0.00035832	0.00818001	-3.56902	Adipose_Visceral_Omentum	0.000180467	0.00851284	3.7449	Brain_Cerebellum	0.000126823	0.00666394	3.83255	NA	NA	NA	1	1	1	0	3	-1.67704	3.4458	-0.547299	-4.13088	-0.743316	-4.28568	NA	NA	0.093534	0.00056938	0.584173	3.61382e-05	0.45729	1.82183e-05	NA	NA	0.579318	0.00998622	0.946856	0.00254915	0.90569	0.00120627	NA	NA
UQCRH	0.00035832	0.00818001	-3.56902	Adipose_Visceral_Omentum	0.000180467	0.00851284	3.7449	Brain_Cortex	0.000126823	0.00714872	3.83255	NA	NA	NA	1	1	1	0	3	-1.67704	3.4458	-0.547299	-4.13088	-0.743316	-4.28568	NA	NA	0.093534	0.00056938	0.584173	3.61382e-05	0.45729	1.82183e-05	NA	NA	0.579318	0.00998622	0.946856	0.00254915	0.912636	0.00123519	NA	NA
UQCRH	0.00035832	0.00818001	-3.56902	Adipose_Visceral_Omentum	0.000180467	0.00851284	3.7449	Brain_Frontal_Cortex_BA9	0.000126823	0.00762327	3.83255	NA	NA	NA	1	1	1	0	3	-1.67704	3.4458	-0.547299	-4.13088	-0.743316	-4.28568	NA	NA	0.093534	0.00056938	0.584173	3.61382e-05	0.45729	1.82183e-05	NA	NA	0.579318	0.00998622	0.946856	0.00254915	0.911014	0.00133744	NA	NA
UQCRH	0.00035832	0.00818001	-3.56902	Adipose_Visceral_Omentum	0.000180467	0.00851284	3.7449	Brain_Hippocampus	0.000126823	0.00823466	3.83255	NA	NA	NA	1	1	1	0	3	-1.67704	3.4458	-0.547299	-4.13088	-0.743316	-4.28568	NA	NA	0.093534	0.00056938	0.584173	3.61382e-05	0.45729	1.82183e-05	NA	NA	0.579318	0.00998622	0.946856	0.00254915	0.911572	0.00151276	NA	NA
UQCRH	0.00035832	0.00818001	-3.56902	Adipose_Visceral_Omentum	0.000180467	0.00851284	3.7449	Brain_Hypothalamus	0.000126823	0.00756158	3.83255	NA	NA	NA	1	1	1	0	3	-1.67704	3.4458	-0.547299	-4.13088	-0.743316	-4.28568	NA	NA	0.093534	0.00056938	0.584173	3.61382e-05	0.45729	1.82183e-05	NA	NA	0.579318	0.00998622	0.946856	0.00254915	0.915532	0.00144235	NA	NA
UQCRH	0.00035832	0.00818001	-3.56902	Adipose_Visceral_Omentum	0.000180467	0.00851284	3.7449	Brain_Nucleus_accumbens_basal_ganglia	0.000126823	0.00774925	3.83255	NA	NA	NA	1	1	1	0	3	-1.67704	3.4458	-0.547299	-4.13088	-0.743316	-4.28568	NA	NA	0.093534	0.00056938	0.584173	3.61382e-05	0.45729	1.82183e-05	NA	NA	0.579318	0.00998622	0.946856	0.00254915	0.906379	0.00136202	NA	NA
UQCRH	0.00035832	0.00818001	-3.56902	Adipose_Visceral_Omentum	0.000180467	0.00851284	3.7449	Brain_Putamen_basal_ganglia	0.000126823	0.00768768	-3.83255	NA	NA	NA	1	1	1	0	3	-1.67704	3.4458	-0.547299	-4.13088	0.743316	4.28568	NA	NA	0.093534	0.00056938	0.584173	3.61382e-05	0.45729	1.82183e-05	NA	NA	0.579318	0.00998622	0.946856	0.00254915	0.913876	0.00137815	NA	NA
UQCRH	0.00035832	0.00818001	-3.56902	Adipose_Visceral_Omentum	0.000180467	0.00851284	3.7449	Brain_Spinal_cord_cervical_c-1	0.000126823	0.00782978	-3.83255	NA	NA	NA	1	1	1	0	3	-1.67704	3.4458	-0.547299	-4.13088	0.743316	4.28568	NA	NA	0.093534	0.00056938	0.584173	3.61382e-05	0.45729	1.82183e-05	NA	NA	0.579318	0.00998622	0.946856	0.00254915	0.911344	0.00148739	NA	NA
UQCRH	0.00035832	0.00818001	-3.56902	Adipose_Visceral_Omentum	0.000180467	0.00851284	3.7449	Brain_Substantia_nigra	0.000126823	0.00886022	3.83255	NA	NA	NA	1	1	1	0	3	-1.67704	3.4458	-0.547299	-4.13088	-0.743316	-4.28568	NA	NA	0.093534	0.00056938	0.584173	3.61382e-05	0.45729	1.82183e-05	NA	NA	0.579318	0.00998622	0.946856	0.00254915	0.910664	0.00168025	NA	NA
UQCRH	0.00035832	0.00818001	-3.56902	Adipose_Visceral_Omentum	0.000180467	0.00851284	3.7449	Breast_Mammary_Tissue	0.000126823	0.00665349	3.83255	NA	NA	NA	1	1	1	0	3	-1.67704	3.4458	-0.547299	-4.13088	-0.743316	-4.28568	NA	NA	0.093534	0.00056938	0.584173	3.61382e-05	0.45729	1.82183e-05	NA	NA	0.579318	0.00998622	0.946856	0.00254915	0.907162	0.00119257	NA	NA
UQCRH	0.00035832	0.00818001	-3.56902	Adipose_Visceral_Omentum	0.000180467	0.00851284	3.7449	Cells_Cultured_fibroblasts	0.000126823	0.00637837	3.83255	NA	NA	NA	1	1	1	0	3	-1.67704	3.4458	-0.547299	-4.13088	-0.743316	-4.28568	NA	NA	0.093534	0.00056938	0.584173	3.61382e-05	0.45729	1.82183e-05	NA	NA	0.579318	0.00998622	0.946856	0.00254915	0.912747	0.00118107	NA	NA
UQCRH	0.00035832	0.00818001	-3.56902	Adipose_Visceral_Omentum	0.000180467	0.00851284	3.7449	Cells_EBV-transformed_lymphocytes	0.000126823	0.00606294	-3.83255	NA	NA	NA	1	1	1	0	3	-1.67704	3.4458	-0.547299	-4.13088	0.743316	4.28568	NA	NA	0.093534	0.00056938	0.584173	3.61382e-05	0.45729	1.82183e-05	NA	NA	0.579318	0.00998622	0.946856	0.00254915	0.906508	0.00107994	NA	NA
UQCRH	0.00035832	0.00818001	-3.56902	Adipose_Visceral_Omentum	0.000180467	0.00851284	3.7449	Colon_Sigmoid	0.000126823	0.00647494	3.83255	NA	NA	NA	1	1	1	0	3	-1.67704	3.4458	-0.547299	-4.13088	-0.743316	-4.28568	NA	NA	0.093534	0.00056938	0.584173	3.61382e-05	0.45729	1.82183e-05	NA	NA	0.579318	0.00998622	0.946856	0.00254915	0.914725	0.0011689	NA	NA
UQCRH	0.00035832	0.00818001	-3.56902	Adipose_Visceral_Omentum	0.000180467	0.00851284	3.7449	Colon_Transverse	0.000126823	0.00709142	3.83255	NA	NA	NA	1	1	1	0	3	-1.67704	3.4458	-0.547299	-4.13088	-0.743316	-4.28568	NA	NA	0.093534	0.00056938	0.584173	3.61382e-05	0.45729	1.82183e-05	NA	NA	0.579318	0.00998622	0.946856	0.00254915	0.908508	0.00130593	NA	NA
UQCRH	0.00035832	0.00818001	-3.56902	Adipose_Visceral_Omentum	0.000180467	0.00851284	3.7449	Esophagus_Gastroesophageal_Junction	0.000126823	0.00672529	3.83255	NA	NA	NA	1	1	1	0	3	-1.67704	3.4458	-0.547299	-4.13088	-0.743316	-4.28568	NA	NA	0.093534	0.00056938	0.584173	3.61382e-05	0.45729	1.82183e-05	NA	NA	0.579318	0.00998622	0.946856	0.00254915	0.910313	0.00118815	NA	NA
UQCRH	0.00035832	0.00818001	-3.56902	Adipose_Visceral_Omentum	0.000180467	0.00851284	3.7449	Esophagus_Mucosa	0.000126823	0.0071368	3.83255	NA	NA	NA	1	1	1	0	3	-1.67704	3.4458	-0.547299	-4.13088	-0.743316	-4.28568	NA	NA	0.093534	0.00056938	0.584173	3.61382e-05	0.45729	1.82183e-05	NA	NA	0.579318	0.00998622	0.946856	0.00254915	0.90331	0.00121508	NA	NA
UQCRH	0.00035832	0.00818001	-3.56902	Adipose_Visceral_Omentum	0.000180467	0.00851284	3.7449	Esophagus_Muscularis	0.000126823	0.00672849	3.83255	NA	NA	NA	1	1	1	0	3	-1.67704	3.4458	-0.547299	-4.13088	-0.743316	-4.28568	NA	NA	0.093534	0.00056938	0.584173	3.61382e-05	0.45729	1.82183e-05	NA	NA	0.579318	0.00998622	0.946856	0.00254915	0.909067	0.00115433	NA	NA
UQCRH	0.00035832	0.00818001	-3.56902	Adipose_Visceral_Omentum	0.000180467	0.00851284	3.7449	Heart_Atrial_Appendage	0.000126823	0.00728593	3.83255	NA	NA	NA	1	1	1	0	3	-1.67704	3.4458	-0.547299	-4.13088	-0.743316	-4.28568	NA	NA	0.093534	0.00056938	0.584173	3.61382e-05	0.45729	1.82183e-05	NA	NA	0.579318	0.00998622	0.946856	0.00254915	0.903347	0.00132159	NA	NA
UQCRH	0.00035832	0.00818001	-3.56902	Adipose_Visceral_Omentum	0.000180467	0.00851284	3.7449	Heart_Left_Ventricle	0.000126823	0.00738039	3.83255	NA	NA	NA	1	1	1	0	3	-1.67704	3.4458	-0.547299	-4.13088	-0.743316	-4.28568	NA	NA	0.093534	0.00056938	0.584173	3.61382e-05	0.45729	1.82183e-05	NA	NA	0.579318	0.00998622	0.946856	0.00254915	0.912546	0.00130987	NA	NA
UQCRH	0.00035832	0.00818001	-3.56902	Adipose_Visceral_Omentum	0.000180467	0.00851284	3.7449	Kidney_Cortex	0.000126823	0.00795253	3.83255	NA	NA	NA	1	1	1	0	3	-1.67704	3.4458	-0.547299	-4.13088	-0.743316	-4.28568	NA	NA	0.093534	0.00056938	0.584173	3.61382e-05	0.45729	1.82183e-05	NA	NA	0.579318	0.00998622	0.946856	0.00254915	0.914279	0.00147369	NA	NA
UQCRH	0.00035832	0.00818001	-3.56902	Adipose_Visceral_Omentum	0.000180467	0.00851284	3.7449	Liver	0.000126823	0.00727825	3.83255	NA	NA	NA	1	1	1	0	3	-1.67704	3.4458	-0.547299	-4.13088	-0.743316	-4.28568	NA	NA	0.093534	0.00056938	0.584173	3.61382e-05	0.45729	1.82183e-05	NA	NA	0.579318	0.00998622	0.946856	0.00254915	0.919109	0.0012916	NA	NA
UQCRH	0.00035832	0.00818001	-3.56902	Adipose_Visceral_Omentum	0.000180467	0.00851284	3.7449	Lung	0.000126823	0.00639302	3.83255	NA	NA	NA	1	1	1	0	3	-1.67704	3.4458	-0.547299	-4.13088	-0.743316	-4.28568	NA	NA	0.093534	0.00056938	0.584173	3.61382e-05	0.45729	1.82183e-05	NA	NA	0.579318	0.00998622	0.946856	0.00254915	0.909266	0.00120528	NA	NA
UQCRH	0.00035832	0.00818001	-3.56902	Adipose_Visceral_Omentum	0.000180467	0.00851284	3.7449	Minor_Salivary_Gland	0.000126823	0.0067225	-3.83255	NA	NA	NA	1	1	1	0	3	-1.67704	3.4458	-0.547299	-4.13088	0.743316	4.28568	NA	NA	0.093534	0.00056938	0.584173	3.61382e-05	0.45729	1.82183e-05	NA	NA	0.579318	0.00998622	0.946856	0.00254915	0.913748	0.0012011	NA	NA
UQCRH	0.00035832	0.00818001	-3.56902	Adipose_Visceral_Omentum	0.000180467	0.00851284	3.7449	Muscle_Skeletal	0.000126823	0.00698865	3.83255	NA	NA	NA	1	1	1	0	3	-1.67704	3.4458	-0.547299	-4.13088	-0.743316	-4.28568	NA	NA	0.093534	0.00056938	0.584173	3.61382e-05	0.45729	1.82183e-05	NA	NA	0.579318	0.00998622	0.946856	0.00254915	0.899819	0.00120598	NA	NA
UQCRH	0.00035832	0.00818001	-3.56902	Adipose_Visceral_Omentum	0.000180467	0.00851284	3.7449	Nerve_Tibial	0.000126823	0.00687975	3.83255	NA	NA	NA	1	1	1	0	3	-1.67704	3.4458	-0.547299	-4.13088	-0.743316	-4.28568	NA	NA	0.093534	0.00056938	0.584173	3.61382e-05	0.45729	1.82183e-05	NA	NA	0.579318	0.00998622	0.946856	0.00254915	0.905799	0.00126046	NA	NA
UQCRH	0.00035832	0.00818001	-3.56902	Adipose_Visceral_Omentum	0.000180467	0.00851284	3.7449	Ovary	0.000126823	0.00677779	3.83255	NA	NA	NA	1	1	1	0	3	-1.67704	3.4458	-0.547299	-4.13088	-0.743316	-4.28568	NA	NA	0.093534	0.00056938	0.584173	3.61382e-05	0.45729	1.82183e-05	NA	NA	0.579318	0.00998622	0.946856	0.00254915	0.905866	0.00120207	NA	NA
UQCRH	0.00035832	0.00818001	-3.56902	Adipose_Visceral_Omentum	0.000180467	0.00851284	3.7449	Pancreas	0.000126823	0.00727349	3.83255	NA	NA	NA	1	1	1	0	3	-1.67704	3.4458	-0.547299	-4.13088	-0.743316	-4.28568	NA	NA	0.093534	0.00056938	0.584173	3.61382e-05	0.45729	1.82183e-05	NA	NA	0.579318	0.00998622	0.946856	0.00254915	0.902743	0.00127587	NA	NA
UQCRH	0.00035832	0.00818001	-3.56902	Adipose_Visceral_Omentum	0.000180467	0.00851284	3.7449	Pituitary	0.000126823	0.00745115	3.83255	NA	NA	NA	1	1	1	0	3	-1.67704	3.4458	-0.547299	-4.13088	-0.743316	-4.28568	NA	NA	0.093534	0.00056938	0.584173	3.61382e-05	0.45729	1.82183e-05	NA	NA	0.579318	0.00998622	0.946856	0.00254915	0.915445	0.00126004	NA	NA
UQCRH	0.00035832	0.00818001	-3.56902	Adipose_Visceral_Omentum	0.000180467	0.00851284	3.7449	Prostate	0.000126823	0.00687976	3.83255	NA	NA	NA	1	1	1	0	3	-1.67704	3.4458	-0.547299	-4.13088	-0.743316	-4.28568	NA	NA	0.093534	0.00056938	0.584173	3.61382e-05	0.45729	1.82183e-05	NA	NA	0.579318	0.00998622	0.946856	0.00254915	0.914823	0.00121888	NA	NA
UQCRH	0.00035832	0.00818001	-3.56902	Adipose_Visceral_Omentum	0.000180467	0.00851284	3.7449	Skin_Not_Sun_Exposed_Suprapubic	0.000126823	0.00693335	3.83255	NA	NA	NA	1	1	1	0	3	-1.67704	3.4458	-0.547299	-4.13088	-0.743316	-4.28568	NA	NA	0.093534	0.00056938	0.584173	3.61382e-05	0.45729	1.82183e-05	NA	NA	0.579318	0.00998622	0.946856	0.00254915	0.909724	0.00124055	NA	NA
UQCRH	0.00035832	0.00818001	-3.56902	Adipose_Visceral_Omentum	0.000180467	0.00851284	3.7449	Skin_Sun_Exposed_Lower_leg	0.000126823	0.00666858	3.83255	NA	NA	NA	1	1	1	0	3	-1.67704	3.4458	-0.547299	-4.13088	-0.743316	-4.28568	NA	NA	0.093534	0.00056938	0.584173	3.61382e-05	0.45729	1.82183e-05	NA	NA	0.579318	0.00998622	0.946856	0.00254915	0.906391	0.00118514	NA	NA
UQCRH	0.00035832	0.00818001	-3.56902	Adipose_Visceral_Omentum	0.000180467	0.00851284	3.7449	Small_Intestine_Terminal_Ileum	0.000126823	0.00681428	-3.83255	NA	NA	NA	1	1	1	0	3	-1.67704	3.4458	-0.547299	-4.13088	0.743316	4.28568	NA	NA	0.093534	0.00056938	0.584173	3.61382e-05	0.45729	1.82183e-05	NA	NA	0.579318	0.00998622	0.946856	0.00254915	0.916785	0.00120913	NA	NA
UQCRH	0.00035832	0.00818001	-3.56902	Adipose_Visceral_Omentum	0.000180467	0.00851284	3.7449	Spleen	0.000126823	0.00657113	3.83255	NA	NA	NA	1	1	1	0	3	-1.67704	3.4458	-0.547299	-4.13088	-0.743316	-4.28568	NA	NA	0.093534	0.00056938	0.584173	3.61382e-05	0.45729	1.82183e-05	NA	NA	0.579318	0.00998622	0.946856	0.00254915	0.91208	0.00114812	NA	NA
UQCRH	0.00035832	0.00818001	-3.56902	Adipose_Visceral_Omentum	0.000180467	0.00851284	3.7449	Stomach	0.000126823	0.00686869	3.83255	NA	NA	NA	1	1	1	0	3	-1.67704	3.4458	-0.547299	-4.13088	-0.743316	-4.28568	NA	NA	0.093534	0.00056938	0.584173	3.61382e-05	0.45729	1.82183e-05	NA	NA	0.579318	0.00998622	0.946856	0.00254915	0.913077	0.0013102	NA	NA
UQCRH	0.00035832	0.00818001	-3.56902	Adipose_Visceral_Omentum	0.000180467	0.00851284	3.7449	Testis	0.000126823	0.00766762	3.83255	NA	NA	NA	1	1	1	0	3	-1.67704	3.4458	-0.547299	-4.13088	-0.743316	-4.28568	NA	NA	0.093534	0.00056938	0.584173	3.61382e-05	0.45729	1.82183e-05	NA	NA	0.579318	0.00998622	0.946856	0.00254915	0.914445	0.00140621	NA	NA
UQCRH	0.00035832	0.00818001	-3.56902	Adipose_Visceral_Omentum	0.000180467	0.00851284	3.7449	Thyroid	0.000126823	0.00653626	3.83255	NA	NA	NA	1	1	1	0	3	-1.67704	3.4458	-0.547299	-4.13088	-0.743316	-4.28568	NA	NA	0.093534	0.00056938	0.584173	3.61382e-05	0.45729	1.82183e-05	NA	NA	0.579318	0.00998622	0.946856	0.00254915	0.906067	0.00118176	NA	NA
UQCRH	0.00035832	0.00818001	-3.56902	Adipose_Visceral_Omentum	0.000180467	0.00851284	3.7449	Uterus	0.000126823	0.00694681	3.83255	NA	NA	NA	1	1	1	0	3	-1.67704	3.4458	-0.547299	-4.13088	-0.743316	-4.28568	NA	NA	0.093534	0.00056938	0.584173	3.61382e-05	0.45729	1.82183e-05	NA	NA	0.579318	0.00998622	0.946856	0.00254915	0.90866	0.00121289	NA	NA
UQCRH	0.00035832	0.00818001	-3.56902	Adipose_Visceral_Omentum	0.000180467	0.00851284	3.7449	Vagina	0.000126823	0.00730223	-3.83255	NA	NA	NA	1	1	1	0	3	-1.67704	3.4458	-0.547299	-4.13088	0.743316	4.28568	NA	NA	0.093534	0.00056938	0.584173	3.61382e-05	0.45729	1.82183e-05	NA	NA	0.579318	0.00998622	0.946856	0.00254915	0.912538	0.00125194	NA	NA
UQCRH	0.00035832	0.00818001	-3.56902	Adipose_Visceral_Omentum	0.000180467	0.00851284	3.7449	Whole_Blood	0.000126823	0.00603198	3.83255	NA	NA	NA	1	1	1	0	3	-1.67704	3.4458	-0.547299	-4.13088	-0.743316	-4.28568	NA	NA	0.093534	0.00056938	0.584173	3.61382e-05	0.45729	1.82183e-05	NA	NA	0.579318	0.00998622	0.946856	0.00254915	0.911515	0.00108953	NA	NA
UQCRH	0.00035832	0.00818001	-3.56902	Adipose_Visceral_Omentum	0.000180467	0.00851284	3.7449	smultixcan	0.000126823	0.00640243	3.83255	NA	NA	NA	1	1	1	0	3	-1.67704	3.4458	-0.547299	-4.13088	-0.743316	-4.28568	NA	NA	0.093534	0.00056938	0.584173	3.61382e-05	0.45729	1.82183e-05	NA	NA	0.579318	0.00998622	0.946856	0.00254915	0.896847	0.00118477	NA	NA
UQCRH	0.00035832	0.00818001	-3.56902	Artery_Aorta	0.000126823	0.00759679	3.83255	Adipose_Subcutaneous	0.000126823	0.00669169	3.83255	NA	NA	NA	1	1	1	0	3	-1.67704	3.4458	-0.743316	-4.28568	-0.743316	-4.28568	NA	NA	0.093534	0.00056938	0.45729	1.82183e-05	0.45729	1.82183e-05	NA	NA	0.579318	0.00998622	0.918366	0.00153245	0.909046	0.00123065	NA	NA
UQCRH	0.00035832	0.00818001	-3.56902	Artery_Aorta	0.000126823	0.00759679	3.83255	Adipose_Visceral_Omentum	0.000126823	0.00688856	3.83255	NA	NA	NA	1	1	1	0	3	-1.67704	3.4458	-0.743316	-4.28568	-0.743316	-4.28568	NA	NA	0.093534	0.00056938	0.45729	1.82183e-05	0.45729	1.82183e-05	NA	NA	0.579318	0.00998622	0.918366	0.00153245	0.913651	0.00120357	NA	NA
UQCRH	0.00035832	0.00818001	-3.56902	Artery_Aorta	0.000126823	0.00759679	3.83255	Adrenal_Gland	0.000126823	0.00678935	3.83255	NA	NA	NA	1	1	1	0	3	-1.67704	3.4458	-0.743316	-4.28568	-0.743316	-4.28568	NA	NA	0.093534	0.00056938	0.45729	1.82183e-05	0.45729	1.82183e-05	NA	NA	0.579318	0.00998622	0.918366	0.00153245	0.907913	0.00120784	NA	NA
UQCRH	0.00035832	0.00818001	-3.56902	Artery_Aorta	0.000126823	0.00759679	3.83255	Artery_Aorta	0.000126823	0.00644622	3.83255	NA	NA	NA	1	1	1	0	3	-1.67704	3.4458	-0.743316	-4.28568	-0.743316	-4.28568	NA	NA	0.093534	0.00056938	0.45729	1.82183e-05	0.45729	1.82183e-05	NA	NA	0.579318	0.00998622	0.918366	0.00153245	0.908783	0.0011746	NA	NA
UQCRH	0.00035832	0.00818001	-3.56902	Artery_Aorta	0.000126823	0.00759679	3.83255	Artery_Coronary	0.000126823	0.00692971	3.83255	NA	NA	NA	1	1	1	0	3	-1.67704	3.4458	-0.743316	-4.28568	-0.743316	-4.28568	NA	NA	0.093534	0.00056938	0.45729	1.82183e-05	0.45729	1.82183e-05	NA	NA	0.579318	0.00998622	0.918366	0.00153245	0.904358	0.00124927	NA	NA
UQCRH	0.00035832	0.00818001	-3.56902	Artery_Aorta	0.000126823	0.00759679	3.83255	Artery_Tibial	0.000126823	0.00638532	3.83255	NA	NA	NA	1	1	1	0	3	-1.67704	3.4458	-0.743316	-4.28568	-0.743316	-4.28568	NA	NA	0.093534	0.00056938	0.45729	1.82183e-05	0.45729	1.82183e-05	NA	NA	0.579318	0.00998622	0.918366	0.00153245	0.910269	0.00116303	NA	NA
UQCRH	0.00035832	0.00818001	-3.56902	Artery_Aorta	0.000126823	0.00759679	3.83255	Brain_Amygdala	0.000126823	0.00797422	3.83255	NA	NA	NA	1	1	1	0	3	-1.67704	3.4458	-0.743316	-4.28568	-0.743316	-4.28568	NA	NA	0.093534	0.00056938	0.45729	1.82183e-05	0.45729	1.82183e-05	NA	NA	0.579318	0.00998622	0.918366	0.00153245	0.921285	0.0015521	NA	NA
UQCRH	0.00035832	0.00818001	-3.56902	Artery_Aorta	0.000126823	0.00759679	3.83255	Brain_Anterior_cingulate_cortex_BA24	0.000126823	0.00771891	3.83255	NA	NA	NA	1	1	1	0	3	-1.67704	3.4458	-0.743316	-4.28568	-0.743316	-4.28568	NA	NA	0.093534	0.00056938	0.45729	1.82183e-05	0.45729	1.82183e-05	NA	NA	0.579318	0.00998622	0.918366	0.00153245	0.914247	0.00141627	NA	NA
UQCRH	0.00035832	0.00818001	-3.56902	Artery_Aorta	0.000126823	0.00759679	3.83255	Brain_Caudate_basal_ganglia	0.000126823	0.00743656	3.83255	NA	NA	NA	1	1	1	0	3	-1.67704	3.4458	-0.743316	-4.28568	-0.743316	-4.28568	NA	NA	0.093534	0.00056938	0.45729	1.82183e-05	0.45729	1.82183e-05	NA	NA	0.579318	0.00998622	0.918366	0.00153245	0.906207	0.00135016	NA	NA
UQCRH	0.00035832	0.00818001	-3.56902	Artery_Aorta	0.000126823	0.00759679	3.83255	Brain_Cerebellar_Hemisphere	0.000126823	0.00656013	3.83255	NA	NA	NA	1	1	1	0	3	-1.67704	3.4458	-0.743316	-4.28568	-0.743316	-4.28568	NA	NA	0.093534	0.00056938	0.45729	1.82183e-05	0.45729	1.82183e-05	NA	NA	0.579318	0.00998622	0.918366	0.00153245	0.905656	0.00116783	NA	NA
UQCRH	0.00035832	0.00818001	-3.56902	Artery_Aorta	0.000126823	0.00759679	3.83255	Brain_Cerebellum	0.000126823	0.00666394	3.83255	NA	NA	NA	1	1	1	0	3	-1.67704	3.4458	-0.743316	-4.28568	-0.743316	-4.28568	NA	NA	0.093534	0.00056938	0.45729	1.82183e-05	0.45729	1.82183e-05	NA	NA	0.579318	0.00998622	0.918366	0.00153245	0.90569	0.00120627	NA	NA
UQCRH	0.00035832	0.00818001	-3.56902	Artery_Aorta	0.000126823	0.00759679	3.83255	Brain_Cortex	0.000126823	0.00714872	3.83255	NA	NA	NA	1	1	1	0	3	-1.67704	3.4458	-0.743316	-4.28568	-0.743316	-4.28568	NA	NA	0.093534	0.00056938	0.45729	1.82183e-05	0.45729	1.82183e-05	NA	NA	0.579318	0.00998622	0.918366	0.00153245	0.912636	0.00123519	NA	NA
UQCRH	0.00035832	0.00818001	-3.56902	Artery_Aorta	0.000126823	0.00759679	3.83255	Brain_Frontal_Cortex_BA9	0.000126823	0.00762327	3.83255	NA	NA	NA	1	1	1	0	3	-1.67704	3.4458	-0.743316	-4.28568	-0.743316	-4.28568	NA	NA	0.093534	0.00056938	0.45729	1.82183e-05	0.45729	1.82183e-05	NA	NA	0.579318	0.00998622	0.918366	0.00153245	0.911014	0.00133744	NA	NA
UQCRH	0.00035832	0.00818001	-3.56902	Artery_Aorta	0.000126823	0.00759679	3.83255	Brain_Hippocampus	0.000126823	0.00823466	3.83255	NA	NA	NA	1	1	1	0	3	-1.67704	3.4458	-0.743316	-4.28568	-0.743316	-4.28568	NA	NA	0.093534	0.00056938	0.45729	1.82183e-05	0.45729	1.82183e-05	NA	NA	0.579318	0.00998622	0.918366	0.00153245	0.911572	0.00151276	NA	NA
UQCRH	0.00035832	0.00818001	-3.56902	Artery_Aorta	0.000126823	0.00759679	3.83255	Brain_Hypothalamus	0.000126823	0.00756158	3.83255	NA	NA	NA	1	1	1	0	3	-1.67704	3.4458	-0.743316	-4.28568	-0.743316	-4.28568	NA	NA	0.093534	0.00056938	0.45729	1.82183e-05	0.45729	1.82183e-05	NA	NA	0.579318	0.00998622	0.918366	0.00153245	0.915532	0.00144235	NA	NA
UQCRH	0.00035832	0.00818001	-3.56902	Artery_Aorta	0.000126823	0.00759679	3.83255	Brain_Nucleus_accumbens_basal_ganglia	0.000126823	0.00774925	3.83255	NA	NA	NA	1	1	1	0	3	-1.67704	3.4458	-0.743316	-4.28568	-0.743316	-4.28568	NA	NA	0.093534	0.00056938	0.45729	1.82183e-05	0.45729	1.82183e-05	NA	NA	0.579318	0.00998622	0.918366	0.00153245	0.906379	0.00136202	NA	NA
UQCRH	0.00035832	0.00818001	-3.56902	Artery_Aorta	0.000126823	0.00759679	3.83255	Brain_Putamen_basal_ganglia	0.000126823	0.00768768	-3.83255	NA	NA	NA	1	1	1	0	3	-1.67704	3.4458	-0.743316	-4.28568	0.743316	4.28568	NA	NA	0.093534	0.00056938	0.45729	1.82183e-05	0.45729	1.82183e-05	NA	NA	0.579318	0.00998622	0.918366	0.00153245	0.913876	0.00137815	NA	NA
UQCRH	0.00035832	0.00818001	-3.56902	Artery_Aorta	0.000126823	0.00759679	3.83255	Brain_Spinal_cord_cervical_c-1	0.000126823	0.00782978	-3.83255	NA	NA	NA	1	1	1	0	3	-1.67704	3.4458	-0.743316	-4.28568	0.743316	4.28568	NA	NA	0.093534	0.00056938	0.45729	1.82183e-05	0.45729	1.82183e-05	NA	NA	0.579318	0.00998622	0.918366	0.00153245	0.911344	0.00148739	NA	NA
UQCRH	0.00035832	0.00818001	-3.56902	Artery_Aorta	0.000126823	0.00759679	3.83255	Brain_Substantia_nigra	0.000126823	0.00886022	3.83255	NA	NA	NA	1	1	1	0	3	-1.67704	3.4458	-0.743316	-4.28568	-0.743316	-4.28568	NA	NA	0.093534	0.00056938	0.45729	1.82183e-05	0.45729	1.82183e-05	NA	NA	0.579318	0.00998622	0.918366	0.00153245	0.910664	0.00168025	NA	NA
UQCRH	0.00035832	0.00818001	-3.56902	Artery_Aorta	0.000126823	0.00759679	3.83255	Breast_Mammary_Tissue	0.000126823	0.00665349	3.83255	NA	NA	NA	1	1	1	0	3	-1.67704	3.4458	-0.743316	-4.28568	-0.743316	-4.28568	NA	NA	0.093534	0.00056938	0.45729	1.82183e-05	0.45729	1.82183e-05	NA	NA	0.579318	0.00998622	0.918366	0.00153245	0.907162	0.00119257	NA	NA
UQCRH	0.00035832	0.00818001	-3.56902	Artery_Aorta	0.000126823	0.00759679	3.83255	Cells_Cultured_fibroblasts	0.000126823	0.00637837	3.83255	NA	NA	NA	1	1	1	0	3	-1.67704	3.4458	-0.743316	-4.28568	-0.743316	-4.28568	NA	NA	0.093534	0.00056938	0.45729	1.82183e-05	0.45729	1.82183e-05	NA	NA	0.579318	0.00998622	0.918366	0.00153245	0.912747	0.00118107	NA	NA
UQCRH	0.00035832	0.00818001	-3.56902	Artery_Aorta	0.000126823	0.00759679	3.83255	Cells_EBV-transformed_lymphocytes	0.000126823	0.00606294	-3.83255	NA	NA	NA	1	1	1	0	3	-1.67704	3.4458	-0.743316	-4.28568	0.743316	4.28568	NA	NA	0.093534	0.00056938	0.45729	1.82183e-05	0.45729	1.82183e-05	NA	NA	0.579318	0.00998622	0.918366	0.00153245	0.906508	0.00107994	NA	NA
UQCRH	0.00035832	0.00818001	-3.56902	Artery_Aorta	0.000126823	0.00759679	3.83255	Colon_Sigmoid	0.000126823	0.00647494	3.83255	NA	NA	NA	1	1	1	0	3	-1.67704	3.4458	-0.743316	-4.28568	-0.743316	-4.28568	NA	NA	0.093534	0.00056938	0.45729	1.82183e-05	0.45729	1.82183e-05	NA	NA	0.579318	0.00998622	0.918366	0.00153245	0.914725	0.0011689	NA	NA
UQCRH	0.00035832	0.00818001	-3.56902	Artery_Aorta	0.000126823	0.00759679	3.83255	Colon_Transverse	0.000126823	0.00709142	3.83255	NA	NA	NA	1	1	1	0	3	-1.67704	3.4458	-0.743316	-4.28568	-0.743316	-4.28568	NA	NA	0.093534	0.00056938	0.45729	1.82183e-05	0.45729	1.82183e-05	NA	NA	0.579318	0.00998622	0.918366	0.00153245	0.908508	0.00130593	NA	NA
UQCRH	0.00035832	0.00818001	-3.56902	Artery_Aorta	0.000126823	0.00759679	3.83255	Esophagus_Gastroesophageal_Junction	0.000126823	0.00672529	3.83255	NA	NA	NA	1	1	1	0	3	-1.67704	3.4458	-0.743316	-4.28568	-0.743316	-4.28568	NA	NA	0.093534	0.00056938	0.45729	1.82183e-05	0.45729	1.82183e-05	NA	NA	0.579318	0.00998622	0.918366	0.00153245	0.910313	0.00118815	NA	NA
UQCRH	0.00035832	0.00818001	-3.56902	Artery_Aorta	0.000126823	0.00759679	3.83255	Esophagus_Mucosa	0.000126823	0.0071368	3.83255	NA	NA	NA	1	1	1	0	3	-1.67704	3.4458	-0.743316	-4.28568	-0.743316	-4.28568	NA	NA	0.093534	0.00056938	0.45729	1.82183e-05	0.45729	1.82183e-05	NA	NA	0.579318	0.00998622	0.918366	0.00153245	0.90331	0.00121508	NA	NA
UQCRH	0.00035832	0.00818001	-3.56902	Artery_Aorta	0.000126823	0.00759679	3.83255	Esophagus_Muscularis	0.000126823	0.00672849	3.83255	NA	NA	NA	1	1	1	0	3	-1.67704	3.4458	-0.743316	-4.28568	-0.743316	-4.28568	NA	NA	0.093534	0.00056938	0.45729	1.82183e-05	0.45729	1.82183e-05	NA	NA	0.579318	0.00998622	0.918366	0.00153245	0.909067	0.00115433	NA	NA
UQCRH	0.00035832	0.00818001	-3.56902	Artery_Aorta	0.000126823	0.00759679	3.83255	Heart_Atrial_Appendage	0.000126823	0.00728593	3.83255	NA	NA	NA	1	1	1	0	3	-1.67704	3.4458	-0.743316	-4.28568	-0.743316	-4.28568	NA	NA	0.093534	0.00056938	0.45729	1.82183e-05	0.45729	1.82183e-05	NA	NA	0.579318	0.00998622	0.918366	0.00153245	0.903347	0.00132159	NA	NA
UQCRH	0.00035832	0.00818001	-3.56902	Artery_Aorta	0.000126823	0.00759679	3.83255	Heart_Left_Ventricle	0.000126823	0.00738039	3.83255	NA	NA	NA	1	1	1	0	3	-1.67704	3.4458	-0.743316	-4.28568	-0.743316	-4.28568	NA	NA	0.093534	0.00056938	0.45729	1.82183e-05	0.45729	1.82183e-05	NA	NA	0.579318	0.00998622	0.918366	0.00153245	0.912546	0.00130987	NA	NA
UQCRH	0.00035832	0.00818001	-3.56902	Artery_Aorta	0.000126823	0.00759679	3.83255	Kidney_Cortex	0.000126823	0.00795253	3.83255	NA	NA	NA	1	1	1	0	3	-1.67704	3.4458	-0.743316	-4.28568	-0.743316	-4.28568	NA	NA	0.093534	0.00056938	0.45729	1.82183e-05	0.45729	1.82183e-05	NA	NA	0.579318	0.00998622	0.918366	0.00153245	0.914279	0.00147369	NA	NA
UQCRH	0.00035832	0.00818001	-3.56902	Artery_Aorta	0.000126823	0.00759679	3.83255	Liver	0.000126823	0.00727825	3.83255	NA	NA	NA	1	1	1	0	3	-1.67704	3.4458	-0.743316	-4.28568	-0.743316	-4.28568	NA	NA	0.093534	0.00056938	0.45729	1.82183e-05	0.45729	1.82183e-05	NA	NA	0.579318	0.00998622	0.918366	0.00153245	0.919109	0.0012916	NA	NA
UQCRH	0.00035832	0.00818001	-3.56902	Artery_Aorta	0.000126823	0.00759679	3.83255	Lung	0.000126823	0.00639302	3.83255	NA	NA	NA	1	1	1	0	3	-1.67704	3.4458	-0.743316	-4.28568	-0.743316	-4.28568	NA	NA	0.093534	0.00056938	0.45729	1.82183e-05	0.45729	1.82183e-05	NA	NA	0.579318	0.00998622	0.918366	0.00153245	0.909266	0.00120528	NA	NA
UQCRH	0.00035832	0.00818001	-3.56902	Artery_Aorta	0.000126823	0.00759679	3.83255	Minor_Salivary_Gland	0.000126823	0.0067225	-3.83255	NA	NA	NA	1	1	1	0	3	-1.67704	3.4458	-0.743316	-4.28568	0.743316	4.28568	NA	NA	0.093534	0.00056938	0.45729	1.82183e-05	0.45729	1.82183e-05	NA	NA	0.579318	0.00998622	0.918366	0.00153245	0.913748	0.0012011	NA	NA
UQCRH	0.00035832	0.00818001	-3.56902	Artery_Aorta	0.000126823	0.00759679	3.83255	Muscle_Skeletal	0.000126823	0.00698865	3.83255	NA	NA	NA	1	1	1	0	3	-1.67704	3.4458	-0.743316	-4.28568	-0.743316	-4.28568	NA	NA	0.093534	0.00056938	0.45729	1.82183e-05	0.45729	1.82183e-05	NA	NA	0.579318	0.00998622	0.918366	0.00153245	0.899819	0.00120598	NA	NA
UQCRH	0.00035832	0.00818001	-3.56902	Artery_Aorta	0.000126823	0.00759679	3.83255	Nerve_Tibial	0.000126823	0.00687975	3.83255	NA	NA	NA	1	1	1	0	3	-1.67704	3.4458	-0.743316	-4.28568	-0.743316	-4.28568	NA	NA	0.093534	0.00056938	0.45729	1.82183e-05	0.45729	1.82183e-05	NA	NA	0.579318	0.00998622	0.918366	0.00153245	0.905799	0.00126046	NA	NA
UQCRH	0.00035832	0.00818001	-3.56902	Artery_Aorta	0.000126823	0.00759679	3.83255	Ovary	0.000126823	0.00677779	3.83255	NA	NA	NA	1	1	1	0	3	-1.67704	3.4458	-0.743316	-4.28568	-0.743316	-4.28568	NA	NA	0.093534	0.00056938	0.45729	1.82183e-05	0.45729	1.82183e-05	NA	NA	0.579318	0.00998622	0.918366	0.00153245	0.905866	0.00120207	NA	NA
UQCRH	0.00035832	0.00818001	-3.56902	Artery_Aorta	0.000126823	0.00759679	3.83255	Pancreas	0.000126823	0.00727349	3.83255	NA	NA	NA	1	1	1	0	3	-1.67704	3.4458	-0.743316	-4.28568	-0.743316	-4.28568	NA	NA	0.093534	0.00056938	0.45729	1.82183e-05	0.45729	1.82183e-05	NA	NA	0.579318	0.00998622	0.918366	0.00153245	0.902743	0.00127587	NA	NA
UQCRH	0.00035832	0.00818001	-3.56902	Artery_Aorta	0.000126823	0.00759679	3.83255	Pituitary	0.000126823	0.00745115	3.83255	NA	NA	NA	1	1	1	0	3	-1.67704	3.4458	-0.743316	-4.28568	-0.743316	-4.28568	NA	NA	0.093534	0.00056938	0.45729	1.82183e-05	0.45729	1.82183e-05	NA	NA	0.579318	0.00998622	0.918366	0.00153245	0.915445	0.00126004	NA	NA
UQCRH	0.00035832	0.00818001	-3.56902	Artery_Aorta	0.000126823	0.00759679	3.83255	Prostate	0.000126823	0.00687976	3.83255	NA	NA	NA	1	1	1	0	3	-1.67704	3.4458	-0.743316	-4.28568	-0.743316	-4.28568	NA	NA	0.093534	0.00056938	0.45729	1.82183e-05	0.45729	1.82183e-05	NA	NA	0.579318	0.00998622	0.918366	0.00153245	0.914823	0.00121888	NA	NA
UQCRH	0.00035832	0.00818001	-3.56902	Artery_Aorta	0.000126823	0.00759679	3.83255	Skin_Not_Sun_Exposed_Suprapubic	0.000126823	0.00693335	3.83255	NA	NA	NA	1	1	1	0	3	-1.67704	3.4458	-0.743316	-4.28568	-0.743316	-4.28568	NA	NA	0.093534	0.00056938	0.45729	1.82183e-05	0.45729	1.82183e-05	NA	NA	0.579318	0.00998622	0.918366	0.00153245	0.909724	0.00124055	NA	NA
UQCRH	0.00035832	0.00818001	-3.56902	Artery_Aorta	0.000126823	0.00759679	3.83255	Skin_Sun_Exposed_Lower_leg	0.000126823	0.00666858	3.83255	NA	NA	NA	1	1	1	0	3	-1.67704	3.4458	-0.743316	-4.28568	-0.743316	-4.28568	NA	NA	0.093534	0.00056938	0.45729	1.82183e-05	0.45729	1.82183e-05	NA	NA	0.579318	0.00998622	0.918366	0.00153245	0.906391	0.00118514	NA	NA
UQCRH	0.00035832	0.00818001	-3.56902	Artery_Aorta	0.000126823	0.00759679	3.83255	Small_Intestine_Terminal_Ileum	0.000126823	0.00681428	-3.83255	NA	NA	NA	1	1	1	0	3	-1.67704	3.4458	-0.743316	-4.28568	0.743316	4.28568	NA	NA	0.093534	0.00056938	0.45729	1.82183e-05	0.45729	1.82183e-05	NA	NA	0.579318	0.00998622	0.918366	0.00153245	0.916785	0.00120913	NA	NA
UQCRH	0.00035832	0.00818001	-3.56902	Artery_Aorta	0.000126823	0.00759679	3.83255	Spleen	0.000126823	0.00657113	3.83255	NA	NA	NA	1	1	1	0	3	-1.67704	3.4458	-0.743316	-4.28568	-0.743316	-4.28568	NA	NA	0.093534	0.00056938	0.45729	1.82183e-05	0.45729	1.82183e-05	NA	NA	0.579318	0.00998622	0.918366	0.00153245	0.91208	0.00114812	NA	NA
UQCRH	0.00035832	0.00818001	-3.56902	Artery_Aorta	0.000126823	0.00759679	3.83255	Stomach	0.000126823	0.00686869	3.83255	NA	NA	NA	1	1	1	0	3	-1.67704	3.4458	-0.743316	-4.28568	-0.743316	-4.28568	NA	NA	0.093534	0.00056938	0.45729	1.82183e-05	0.45729	1.82183e-05	NA	NA	0.579318	0.00998622	0.918366	0.00153245	0.913077	0.0013102	NA	NA
UQCRH	0.00035832	0.00818001	-3.56902	Artery_Aorta	0.000126823	0.00759679	3.83255	Testis	0.000126823	0.00766762	3.83255	NA	NA	NA	1	1	1	0	3	-1.67704	3.4458	-0.743316	-4.28568	-0.743316	-4.28568	NA	NA	0.093534	0.00056938	0.45729	1.82183e-05	0.45729	1.82183e-05	NA	NA	0.579318	0.00998622	0.918366	0.00153245	0.914445	0.00140621	NA	NA
UQCRH	0.00035832	0.00818001	-3.56902	Artery_Aorta	0.000126823	0.00759679	3.83255	Thyroid	0.000126823	0.00653626	3.83255	NA	NA	NA	1	1	1	0	3	-1.67704	3.4458	-0.743316	-4.28568	-0.743316	-4.28568	NA	NA	0.093534	0.00056938	0.45729	1.82183e-05	0.45729	1.82183e-05	NA	NA	0.579318	0.00998622	0.918366	0.00153245	0.906067	0.00118176	NA	NA
UQCRH	0.00035832	0.00818001	-3.56902	Artery_Aorta	0.000126823	0.00759679	3.83255	Uterus	0.000126823	0.00694681	3.83255	NA	NA	NA	1	1	1	0	3	-1.67704	3.4458	-0.743316	-4.28568	-0.743316	-4.28568	NA	NA	0.093534	0.00056938	0.45729	1.82183e-05	0.45729	1.82183e-05	NA	NA	0.579318	0.00998622	0.918366	0.00153245	0.90866	0.00121289	NA	NA
UQCRH	0.00035832	0.00818001	-3.56902	Artery_Aorta	0.000126823	0.00759679	3.83255	Vagina	0.000126823	0.00730223	-3.83255	NA	NA	NA	1	1	1	0	3	-1.67704	3.4458	-0.743316	-4.28568	0.743316	4.28568	NA	NA	0.093534	0.00056938	0.45729	1.82183e-05	0.45729	1.82183e-05	NA	NA	0.579318	0.00998622	0.918366	0.00153245	0.912538	0.00125194	NA	NA
UQCRH	0.00035832	0.00818001	-3.56902	Artery_Aorta	0.000126823	0.00759679	3.83255	Whole_Blood	0.000126823	0.00603198	3.83255	NA	NA	NA	1	1	1	0	3	-1.67704	3.4458	-0.743316	-4.28568	-0.743316	-4.28568	NA	NA	0.093534	0.00056938	0.45729	1.82183e-05	0.45729	1.82183e-05	NA	NA	0.579318	0.00998622	0.918366	0.00153245	0.911515	0.00108953	NA	NA
UQCRH	0.00035832	0.00818001	-3.56902	Artery_Aorta	0.000126823	0.00759679	3.83255	smultixcan	0.000126823	0.00640243	3.83255	NA	NA	NA	1	1	1	0	3	-1.67704	3.4458	-0.743316	-4.28568	-0.743316	-4.28568	NA	NA	0.093534	0.00056938	0.45729	1.82183e-05	0.45729	1.82183e-05	NA	NA	0.579318	0.00998622	0.918366	0.00153245	0.896847	0.00118477	NA	NA
UQCRH	0.00035832	0.00818001	-3.56902	Artery_Tibial	0.000126823	0.00674341	3.83255	Adipose_Subcutaneous	0.000126823	0.00669169	3.83255	NA	NA	NA	1	1	1	0	3	-1.67704	3.4458	-0.743316	-4.28568	-0.743316	-4.28568	NA	NA	0.093534	0.00056938	0.45729	1.82183e-05	0.45729	1.82183e-05	NA	NA	0.579318	0.00998622	0.910235	0.00138928	0.909046	0.00123065	NA	NA
UQCRH	0.00035832	0.00818001	-3.56902	Artery_Tibial	0.000126823	0.00674341	3.83255	Adipose_Visceral_Omentum	0.000126823	0.00688856	3.83255	NA	NA	NA	1	1	1	0	3	-1.67704	3.4458	-0.743316	-4.28568	-0.743316	-4.28568	NA	NA	0.093534	0.00056938	0.45729	1.82183e-05	0.45729	1.82183e-05	NA	NA	0.579318	0.00998622	0.910235	0.00138928	0.913651	0.00120357	NA	NA
UQCRH	0.00035832	0.00818001	-3.56902	Artery_Tibial	0.000126823	0.00674341	3.83255	Adrenal_Gland	0.000126823	0.00678935	3.83255	NA	NA	NA	1	1	1	0	3	-1.67704	3.4458	-0.743316	-4.28568	-0.743316	-4.28568	NA	NA	0.093534	0.00056938	0.45729	1.82183e-05	0.45729	1.82183e-05	NA	NA	0.579318	0.00998622	0.910235	0.00138928	0.907913	0.00120784	NA	NA
UQCRH	0.00035832	0.00818001	-3.56902	Artery_Tibial	0.000126823	0.00674341	3.83255	Artery_Aorta	0.000126823	0.00644622	3.83255	NA	NA	NA	1	1	1	0	3	-1.67704	3.4458	-0.743316	-4.28568	-0.743316	-4.28568	NA	NA	0.093534	0.00056938	0.45729	1.82183e-05	0.45729	1.82183e-05	NA	NA	0.579318	0.00998622	0.910235	0.00138928	0.908783	0.0011746	NA	NA
UQCRH	0.00035832	0.00818001	-3.56902	Artery_Tibial	0.000126823	0.00674341	3.83255	Artery_Coronary	0.000126823	0.00692971	3.83255	NA	NA	NA	1	1	1	0	3	-1.67704	3.4458	-0.743316	-4.28568	-0.743316	-4.28568	NA	NA	0.093534	0.00056938	0.45729	1.82183e-05	0.45729	1.82183e-05	NA	NA	0.579318	0.00998622	0.910235	0.00138928	0.904358	0.00124927	NA	NA
UQCRH	0.00035832	0.00818001	-3.56902	Artery_Tibial	0.000126823	0.00674341	3.83255	Artery_Tibial	0.000126823	0.00638532	3.83255	NA	NA	NA	1	1	1	0	3	-1.67704	3.4458	-0.743316	-4.28568	-0.743316	-4.28568	NA	NA	0.093534	0.00056938	0.45729	1.82183e-05	0.45729	1.82183e-05	NA	NA	0.579318	0.00998622	0.910235	0.00138928	0.910269	0.00116303	NA	NA
UQCRH	0.00035832	0.00818001	-3.56902	Artery_Tibial	0.000126823	0.00674341	3.83255	Brain_Amygdala	0.000126823	0.00797422	3.83255	NA	NA	NA	1	1	1	0	3	-1.67704	3.4458	-0.743316	-4.28568	-0.743316	-4.28568	NA	NA	0.093534	0.00056938	0.45729	1.82183e-05	0.45729	1.82183e-05	NA	NA	0.579318	0.00998622	0.910235	0.00138928	0.921285	0.0015521	NA	NA
UQCRH	0.00035832	0.00818001	-3.56902	Artery_Tibial	0.000126823	0.00674341	3.83255	Brain_Anterior_cingulate_cortex_BA24	0.000126823	0.00771891	3.83255	NA	NA	NA	1	1	1	0	3	-1.67704	3.4458	-0.743316	-4.28568	-0.743316	-4.28568	NA	NA	0.093534	0.00056938	0.45729	1.82183e-05	0.45729	1.82183e-05	NA	NA	0.579318	0.00998622	0.910235	0.00138928	0.914247	0.00141627	NA	NA
UQCRH	0.00035832	0.00818001	-3.56902	Artery_Tibial	0.000126823	0.00674341	3.83255	Brain_Caudate_basal_ganglia	0.000126823	0.00743656	3.83255	NA	NA	NA	1	1	1	0	3	-1.67704	3.4458	-0.743316	-4.28568	-0.743316	-4.28568	NA	NA	0.093534	0.00056938	0.45729	1.82183e-05	0.45729	1.82183e-05	NA	NA	0.579318	0.00998622	0.910235	0.00138928	0.906207	0.00135016	NA	NA
UQCRH	0.00035832	0.00818001	-3.56902	Artery_Tibial	0.000126823	0.00674341	3.83255	Brain_Cerebellar_Hemisphere	0.000126823	0.00656013	3.83255	NA	NA	NA	1	1	1	0	3	-1.67704	3.4458	-0.743316	-4.28568	-0.743316	-4.28568	NA	NA	0.093534	0.00056938	0.45729	1.82183e-05	0.45729	1.82183e-05	NA	NA	0.579318	0.00998622	0.910235	0.00138928	0.905656	0.00116783	NA	NA
UQCRH	0.00035832	0.00818001	-3.56902	Artery_Tibial	0.000126823	0.00674341	3.83255	Brain_Cerebellum	0.000126823	0.00666394	3.83255	NA	NA	NA	1	1	1	0	3	-1.67704	3.4458	-0.743316	-4.28568	-0.743316	-4.28568	NA	NA	0.093534	0.00056938	0.45729	1.82183e-05	0.45729	1.82183e-05	NA	NA	0.579318	0.00998622	0.910235	0.00138928	0.90569	0.00120627	NA	NA
UQCRH	0.00035832	0.00818001	-3.56902	Artery_Tibial	0.000126823	0.00674341	3.83255	Brain_Cortex	0.000126823	0.00714872	3.83255	NA	NA	NA	1	1	1	0	3	-1.67704	3.4458	-0.743316	-4.28568	-0.743316	-4.28568	NA	NA	0.093534	0.00056938	0.45729	1.82183e-05	0.45729	1.82183e-05	NA	NA	0.579318	0.00998622	0.910235	0.00138928	0.912636	0.00123519	NA	NA
UQCRH	0.00035832	0.00818001	-3.56902	Artery_Tibial	0.000126823	0.00674341	3.83255	Brain_Frontal_Cortex_BA9	0.000126823	0.00762327	3.83255	NA	NA	NA	1	1	1	0	3	-1.67704	3.4458	-0.743316	-4.28568	-0.743316	-4.28568	NA	NA	0.093534	0.00056938	0.45729	1.82183e-05	0.45729	1.82183e-05	NA	NA	0.579318	0.00998622	0.910235	0.00138928	0.911014	0.00133744	NA	NA
UQCRH	0.00035832	0.00818001	-3.56902	Artery_Tibial	0.000126823	0.00674341	3.83255	Brain_Hippocampus	0.000126823	0.00823466	3.83255	NA	NA	NA	1	1	1	0	3	-1.67704	3.4458	-0.743316	-4.28568	-0.743316	-4.28568	NA	NA	0.093534	0.00056938	0.45729	1.82183e-05	0.45729	1.82183e-05	NA	NA	0.579318	0.00998622	0.910235	0.00138928	0.911572	0.00151276	NA	NA
UQCRH	0.00035832	0.00818001	-3.56902	Artery_Tibial	0.000126823	0.00674341	3.83255	Brain_Hypothalamus	0.000126823	0.00756158	3.83255	NA	NA	NA	1	1	1	0	3	-1.67704	3.4458	-0.743316	-4.28568	-0.743316	-4.28568	NA	NA	0.093534	0.00056938	0.45729	1.82183e-05	0.45729	1.82183e-05	NA	NA	0.579318	0.00998622	0.910235	0.00138928	0.915532	0.00144235	NA	NA
UQCRH	0.00035832	0.00818001	-3.56902	Artery_Tibial	0.000126823	0.00674341	3.83255	Brain_Nucleus_accumbens_basal_ganglia	0.000126823	0.00774925	3.83255	NA	NA	NA	1	1	1	0	3	-1.67704	3.4458	-0.743316	-4.28568	-0.743316	-4.28568	NA	NA	0.093534	0.00056938	0.45729	1.82183e-05	0.45729	1.82183e-05	NA	NA	0.579318	0.00998622	0.910235	0.00138928	0.906379	0.00136202	NA	NA
UQCRH	0.00035832	0.00818001	-3.56902	Artery_Tibial	0.000126823	0.00674341	3.83255	Brain_Putamen_basal_ganglia	0.000126823	0.00768768	-3.83255	NA	NA	NA	1	1	1	0	3	-1.67704	3.4458	-0.743316	-4.28568	0.743316	4.28568	NA	NA	0.093534	0.00056938	0.45729	1.82183e-05	0.45729	1.82183e-05	NA	NA	0.579318	0.00998622	0.910235	0.00138928	0.913876	0.00137815	NA	NA
UQCRH	0.00035832	0.00818001	-3.56902	Artery_Tibial	0.000126823	0.00674341	3.83255	Brain_Spinal_cord_cervical_c-1	0.000126823	0.00782978	-3.83255	NA	NA	NA	1	1	1	0	3	-1.67704	3.4458	-0.743316	-4.28568	0.743316	4.28568	NA	NA	0.093534	0.00056938	0.45729	1.82183e-05	0.45729	1.82183e-05	NA	NA	0.579318	0.00998622	0.910235	0.00138928	0.911344	0.00148739	NA	NA
UQCRH	0.00035832	0.00818001	-3.56902	Artery_Tibial	0.000126823	0.00674341	3.83255	Brain_Substantia_nigra	0.000126823	0.00886022	3.83255	NA	NA	NA	1	1	1	0	3	-1.67704	3.4458	-0.743316	-4.28568	-0.743316	-4.28568	NA	NA	0.093534	0.00056938	0.45729	1.82183e-05	0.45729	1.82183e-05	NA	NA	0.579318	0.00998622	0.910235	0.00138928	0.910664	0.00168025	NA	NA
UQCRH	0.00035832	0.00818001	-3.56902	Artery_Tibial	0.000126823	0.00674341	3.83255	Breast_Mammary_Tissue	0.000126823	0.00665349	3.83255	NA	NA	NA	1	1	1	0	3	-1.67704	3.4458	-0.743316	-4.28568	-0.743316	-4.28568	NA	NA	0.093534	0.00056938	0.45729	1.82183e-05	0.45729	1.82183e-05	NA	NA	0.579318	0.00998622	0.910235	0.00138928	0.907162	0.00119257	NA	NA
UQCRH	0.00035832	0.00818001	-3.56902	Artery_Tibial	0.000126823	0.00674341	3.83255	Cells_Cultured_fibroblasts	0.000126823	0.00637837	3.83255	NA	NA	NA	1	1	1	0	3	-1.67704	3.4458	-0.743316	-4.28568	-0.743316	-4.28568	NA	NA	0.093534	0.00056938	0.45729	1.82183e-05	0.45729	1.82183e-05	NA	NA	0.579318	0.00998622	0.910235	0.00138928	0.912747	0.00118107	NA	NA
UQCRH	0.00035832	0.00818001	-3.56902	Artery_Tibial	0.000126823	0.00674341	3.83255	Cells_EBV-transformed_lymphocytes	0.000126823	0.00606294	-3.83255	NA	NA	NA	1	1	1	0	3	-1.67704	3.4458	-0.743316	-4.28568	0.743316	4.28568	NA	NA	0.093534	0.00056938	0.45729	1.82183e-05	0.45729	1.82183e-05	NA	NA	0.579318	0.00998622	0.910235	0.00138928	0.906508	0.00107994	NA	NA
UQCRH	0.00035832	0.00818001	-3.56902	Artery_Tibial	0.000126823	0.00674341	3.83255	Colon_Sigmoid	0.000126823	0.00647494	3.83255	NA	NA	NA	1	1	1	0	3	-1.67704	3.4458	-0.743316	-4.28568	-0.743316	-4.28568	NA	NA	0.093534	0.00056938	0.45729	1.82183e-05	0.45729	1.82183e-05	NA	NA	0.579318	0.00998622	0.910235	0.00138928	0.914725	0.0011689	NA	NA
UQCRH	0.00035832	0.00818001	-3.56902	Artery_Tibial	0.000126823	0.00674341	3.83255	Colon_Transverse	0.000126823	0.00709142	3.83255	NA	NA	NA	1	1	1	0	3	-1.67704	3.4458	-0.743316	-4.28568	-0.743316	-4.28568	NA	NA	0.093534	0.00056938	0.45729	1.82183e-05	0.45729	1.82183e-05	NA	NA	0.579318	0.00998622	0.910235	0.00138928	0.908508	0.00130593	NA	NA
UQCRH	0.00035832	0.00818001	-3.56902	Artery_Tibial	0.000126823	0.00674341	3.83255	Esophagus_Gastroesophageal_Junction	0.000126823	0.00672529	3.83255	NA	NA	NA	1	1	1	0	3	-1.67704	3.4458	-0.743316	-4.28568	-0.743316	-4.28568	NA	NA	0.093534	0.00056938	0.45729	1.82183e-05	0.45729	1.82183e-05	NA	NA	0.579318	0.00998622	0.910235	0.00138928	0.910313	0.00118815	NA	NA
UQCRH	0.00035832	0.00818001	-3.56902	Artery_Tibial	0.000126823	0.00674341	3.83255	Esophagus_Mucosa	0.000126823	0.0071368	3.83255	NA	NA	NA	1	1	1	0	3	-1.67704	3.4458	-0.743316	-4.28568	-0.743316	-4.28568	NA	NA	0.093534	0.00056938	0.45729	1.82183e-05	0.45729	1.82183e-05	NA	NA	0.579318	0.00998622	0.910235	0.00138928	0.90331	0.00121508	NA	NA
UQCRH	0.00035832	0.00818001	-3.56902	Artery_Tibial	0.000126823	0.00674341	3.83255	Esophagus_Muscularis	0.000126823	0.00672849	3.83255	NA	NA	NA	1	1	1	0	3	-1.67704	3.4458	-0.743316	-4.28568	-0.743316	-4.28568	NA	NA	0.093534	0.00056938	0.45729	1.82183e-05	0.45729	1.82183e-05	NA	NA	0.579318	0.00998622	0.910235	0.00138928	0.909067	0.00115433	NA	NA
UQCRH	0.00035832	0.00818001	-3.56902	Artery_Tibial	0.000126823	0.00674341	3.83255	Heart_Atrial_Appendage	0.000126823	0.00728593	3.83255	NA	NA	NA	1	1	1	0	3	-1.67704	3.4458	-0.743316	-4.28568	-0.743316	-4.28568	NA	NA	0.093534	0.00056938	0.45729	1.82183e-05	0.45729	1.82183e-05	NA	NA	0.579318	0.00998622	0.910235	0.00138928	0.903347	0.00132159	NA	NA
UQCRH	0.00035832	0.00818001	-3.56902	Artery_Tibial	0.000126823	0.00674341	3.83255	Heart_Left_Ventricle	0.000126823	0.00738039	3.83255	NA	NA	NA	1	1	1	0	3	-1.67704	3.4458	-0.743316	-4.28568	-0.743316	-4.28568	NA	NA	0.093534	0.00056938	0.45729	1.82183e-05	0.45729	1.82183e-05	NA	NA	0.579318	0.00998622	0.910235	0.00138928	0.912546	0.00130987	NA	NA
UQCRH	0.00035832	0.00818001	-3.56902	Artery_Tibial	0.000126823	0.00674341	3.83255	Kidney_Cortex	0.000126823	0.00795253	3.83255	NA	NA	NA	1	1	1	0	3	-1.67704	3.4458	-0.743316	-4.28568	-0.743316	-4.28568	NA	NA	0.093534	0.00056938	0.45729	1.82183e-05	0.45729	1.82183e-05	NA	NA	0.579318	0.00998622	0.910235	0.00138928	0.914279	0.00147369	NA	NA
UQCRH	0.00035832	0.00818001	-3.56902	Artery_Tibial	0.000126823	0.00674341	3.83255	Liver	0.000126823	0.00727825	3.83255	NA	NA	NA	1	1	1	0	3	-1.67704	3.4458	-0.743316	-4.28568	-0.743316	-4.28568	NA	NA	0.093534	0.00056938	0.45729	1.82183e-05	0.45729	1.82183e-05	NA	NA	0.579318	0.00998622	0.910235	0.00138928	0.919109	0.0012916	NA	NA
UQCRH	0.00035832	0.00818001	-3.56902	Artery_Tibial	0.000126823	0.00674341	3.83255	Lung	0.000126823	0.00639302	3.83255	NA	NA	NA	1	1	1	0	3	-1.67704	3.4458	-0.743316	-4.28568	-0.743316	-4.28568	NA	NA	0.093534	0.00056938	0.45729	1.82183e-05	0.45729	1.82183e-05	NA	NA	0.579318	0.00998622	0.910235	0.00138928	0.909266	0.00120528	NA	NA
UQCRH	0.00035832	0.00818001	-3.56902	Artery_Tibial	0.000126823	0.00674341	3.83255	Minor_Salivary_Gland	0.000126823	0.0067225	-3.83255	NA	NA	NA	1	1	1	0	3	-1.67704	3.4458	-0.743316	-4.28568	0.743316	4.28568	NA	NA	0.093534	0.00056938	0.45729	1.82183e-05	0.45729	1.82183e-05	NA	NA	0.579318	0.00998622	0.910235	0.00138928	0.913748	0.0012011	NA	NA
UQCRH	0.00035832	0.00818001	-3.56902	Artery_Tibial	0.000126823	0.00674341	3.83255	Muscle_Skeletal	0.000126823	0.00698865	3.83255	NA	NA	NA	1	1	1	0	3	-1.67704	3.4458	-0.743316	-4.28568	-0.743316	-4.28568	NA	NA	0.093534	0.00056938	0.45729	1.82183e-05	0.45729	1.82183e-05	NA	NA	0.579318	0.00998622	0.910235	0.00138928	0.899819	0.00120598	NA	NA
UQCRH	0.00035832	0.00818001	-3.56902	Artery_Tibial	0.000126823	0.00674341	3.83255	Nerve_Tibial	0.000126823	0.00687975	3.83255	NA	NA	NA	1	1	1	0	3	-1.67704	3.4458	-0.743316	-4.28568	-0.743316	-4.28568	NA	NA	0.093534	0.00056938	0.45729	1.82183e-05	0.45729	1.82183e-05	NA	NA	0.579318	0.00998622	0.910235	0.00138928	0.905799	0.00126046	NA	NA
UQCRH	0.00035832	0.00818001	-3.56902	Artery_Tibial	0.000126823	0.00674341	3.83255	Ovary	0.000126823	0.00677779	3.83255	NA	NA	NA	1	1	1	0	3	-1.67704	3.4458	-0.743316	-4.28568	-0.743316	-4.28568	NA	NA	0.093534	0.00056938	0.45729	1.82183e-05	0.45729	1.82183e-05	NA	NA	0.579318	0.00998622	0.910235	0.00138928	0.905866	0.00120207	NA	NA
UQCRH	0.00035832	0.00818001	-3.56902	Artery_Tibial	0.000126823	0.00674341	3.83255	Pancreas	0.000126823	0.00727349	3.83255	NA	NA	NA	1	1	1	0	3	-1.67704	3.4458	-0.743316	-4.28568	-0.743316	-4.28568	NA	NA	0.093534	0.00056938	0.45729	1.82183e-05	0.45729	1.82183e-05	NA	NA	0.579318	0.00998622	0.910235	0.00138928	0.902743	0.00127587	NA	NA
UQCRH	0.00035832	0.00818001	-3.56902	Artery_Tibial	0.000126823	0.00674341	3.83255	Pituitary	0.000126823	0.00745115	3.83255	NA	NA	NA	1	1	1	0	3	-1.67704	3.4458	-0.743316	-4.28568	-0.743316	-4.28568	NA	NA	0.093534	0.00056938	0.45729	1.82183e-05	0.45729	1.82183e-05	NA	NA	0.579318	0.00998622	0.910235	0.00138928	0.915445	0.00126004	NA	NA
UQCRH	0.00035832	0.00818001	-3.56902	Artery_Tibial	0.000126823	0.00674341	3.83255	Prostate	0.000126823	0.00687976	3.83255	NA	NA	NA	1	1	1	0	3	-1.67704	3.4458	-0.743316	-4.28568	-0.743316	-4.28568	NA	NA	0.093534	0.00056938	0.45729	1.82183e-05	0.45729	1.82183e-05	NA	NA	0.579318	0.00998622	0.910235	0.00138928	0.914823	0.00121888	NA	NA
UQCRH	0.00035832	0.00818001	-3.56902	Artery_Tibial	0.000126823	0.00674341	3.83255	Skin_Not_Sun_Exposed_Suprapubic	0.000126823	0.00693335	3.83255	NA	NA	NA	1	1	1	0	3	-1.67704	3.4458	-0.743316	-4.28568	-0.743316	-4.28568	NA	NA	0.093534	0.00056938	0.45729	1.82183e-05	0.45729	1.82183e-05	NA	NA	0.579318	0.00998622	0.910235	0.00138928	0.909724	0.00124055	NA	NA
UQCRH	0.00035832	0.00818001	-3.56902	Artery_Tibial	0.000126823	0.00674341	3.83255	Skin_Sun_Exposed_Lower_leg	0.000126823	0.00666858	3.83255	NA	NA	NA	1	1	1	0	3	-1.67704	3.4458	-0.743316	-4.28568	-0.743316	-4.28568	NA	NA	0.093534	0.00056938	0.45729	1.82183e-05	0.45729	1.82183e-05	NA	NA	0.579318	0.00998622	0.910235	0.00138928	0.906391	0.00118514	NA	NA
UQCRH	0.00035832	0.00818001	-3.56902	Artery_Tibial	0.000126823	0.00674341	3.83255	Small_Intestine_Terminal_Ileum	0.000126823	0.00681428	-3.83255	NA	NA	NA	1	1	1	0	3	-1.67704	3.4458	-0.743316	-4.28568	0.743316	4.28568	NA	NA	0.093534	0.00056938	0.45729	1.82183e-05	0.45729	1.82183e-05	NA	NA	0.579318	0.00998622	0.910235	0.00138928	0.916785	0.00120913	NA	NA
UQCRH	0.00035832	0.00818001	-3.56902	Artery_Tibial	0.000126823	0.00674341	3.83255	Spleen	0.000126823	0.00657113	3.83255	NA	NA	NA	1	1	1	0	3	-1.67704	3.4458	-0.743316	-4.28568	-0.743316	-4.28568	NA	NA	0.093534	0.00056938	0.45729	1.82183e-05	0.45729	1.82183e-05	NA	NA	0.579318	0.00998622	0.910235	0.00138928	0.91208	0.00114812	NA	NA
UQCRH	0.00035832	0.00818001	-3.56902	Artery_Tibial	0.000126823	0.00674341	3.83255	Stomach	0.000126823	0.00686869	3.83255	NA	NA	NA	1	1	1	0	3	-1.67704	3.4458	-0.743316	-4.28568	-0.743316	-4.28568	NA	NA	0.093534	0.00056938	0.45729	1.82183e-05	0.45729	1.82183e-05	NA	NA	0.579318	0.00998622	0.910235	0.00138928	0.913077	0.0013102	NA	NA
UQCRH	0.00035832	0.00818001	-3.56902	Artery_Tibial	0.000126823	0.00674341	3.83255	Testis	0.000126823	0.00766762	3.83255	NA	NA	NA	1	1	1	0	3	-1.67704	3.4458	-0.743316	-4.28568	-0.743316	-4.28568	NA	NA	0.093534	0.00056938	0.45729	1.82183e-05	0.45729	1.82183e-05	NA	NA	0.579318	0.00998622	0.910235	0.00138928	0.914445	0.00140621	NA	NA
UQCRH	0.00035832	0.00818001	-3.56902	Artery_Tibial	0.000126823	0.00674341	3.83255	Thyroid	0.000126823	0.00653626	3.83255	NA	NA	NA	1	1	1	0	3	-1.67704	3.4458	-0.743316	-4.28568	-0.743316	-4.28568	NA	NA	0.093534	0.00056938	0.45729	1.82183e-05	0.45729	1.82183e-05	NA	NA	0.579318	0.00998622	0.910235	0.00138928	0.906067	0.00118176	NA	NA
UQCRH	0.00035832	0.00818001	-3.56902	Artery_Tibial	0.000126823	0.00674341	3.83255	Uterus	0.000126823	0.00694681	3.83255	NA	NA	NA	1	1	1	0	3	-1.67704	3.4458	-0.743316	-4.28568	-0.743316	-4.28568	NA	NA	0.093534	0.00056938	0.45729	1.82183e-05	0.45729	1.82183e-05	NA	NA	0.579318	0.00998622	0.910235	0.00138928	0.90866	0.00121289	NA	NA
UQCRH	0.00035832	0.00818001	-3.56902	Artery_Tibial	0.000126823	0.00674341	3.83255	Vagina	0.000126823	0.00730223	-3.83255	NA	NA	NA	1	1	1	0	3	-1.67704	3.4458	-0.743316	-4.28568	0.743316	4.28568	NA	NA	0.093534	0.00056938	0.45729	1.82183e-05	0.45729	1.82183e-05	NA	NA	0.579318	0.00998622	0.910235	0.00138928	0.912538	0.00125194	NA	NA
UQCRH	0.00035832	0.00818001	-3.56902	Artery_Tibial	0.000126823	0.00674341	3.83255	Whole_Blood	0.000126823	0.00603198	3.83255	NA	NA	NA	1	1	1	0	3	-1.67704	3.4458	-0.743316	-4.28568	-0.743316	-4.28568	NA	NA	0.093534	0.00056938	0.45729	1.82183e-05	0.45729	1.82183e-05	NA	NA	0.579318	0.00998622	0.910235	0.00138928	0.911515	0.00108953	NA	NA
UQCRH	0.00035832	0.00818001	-3.56902	Artery_Tibial	0.000126823	0.00674341	3.83255	smultixcan	0.000126823	0.00640243	3.83255	NA	NA	NA	1	1	1	0	3	-1.67704	3.4458	-0.743316	-4.28568	-0.743316	-4.28568	NA	NA	0.093534	0.00056938	0.45729	1.82183e-05	0.45729	1.82183e-05	NA	NA	0.579318	0.00998622	0.910235	0.00138928	0.896847	0.00118477	NA	NA
UQCRH	0.00035832	0.00818001	-3.56902	Brain_Caudate_basal_ganglia	0.000126823	0.00781886	3.83255	Adipose_Subcutaneous	0.000126823	0.00669169	3.83255	NA	NA	NA	1	1	1	0	3	-1.67704	3.4458	-0.743316	-4.28568	-0.743316	-4.28568	NA	NA	0.093534	0.00056938	0.45729	1.82183e-05	0.45729	1.82183e-05	NA	NA	0.579318	0.00998622	0.909143	0.00158329	0.909046	0.00123065	NA	NA
UQCRH	0.00035832	0.00818001	-3.56902	Brain_Caudate_basal_ganglia	0.000126823	0.00781886	3.83255	Adipose_Visceral_Omentum	0.000126823	0.00688856	3.83255	NA	NA	NA	1	1	1	0	3	-1.67704	3.4458	-0.743316	-4.28568	-0.743316	-4.28568	NA	NA	0.093534	0.00056938	0.45729	1.82183e-05	0.45729	1.82183e-05	NA	NA	0.579318	0.00998622	0.909143	0.00158329	0.913651	0.00120357	NA	NA
UQCRH	0.00035832	0.00818001	-3.56902	Brain_Caudate_basal_ganglia	0.000126823	0.00781886	3.83255	Adrenal_Gland	0.000126823	0.00678935	3.83255	NA	NA	NA	1	1	1	0	3	-1.67704	3.4458	-0.743316	-4.28568	-0.743316	-4.28568	NA	NA	0.093534	0.00056938	0.45729	1.82183e-05	0.45729	1.82183e-05	NA	NA	0.579318	0.00998622	0.909143	0.00158329	0.907913	0.00120784	NA	NA
UQCRH	0.00035832	0.00818001	-3.56902	Brain_Caudate_basal_ganglia	0.000126823	0.00781886	3.83255	Artery_Aorta	0.000126823	0.00644622	3.83255	NA	NA	NA	1	1	1	0	3	-1.67704	3.4458	-0.743316	-4.28568	-0.743316	-4.28568	NA	NA	0.093534	0.00056938	0.45729	1.82183e-05	0.45729	1.82183e-05	NA	NA	0.579318	0.00998622	0.909143	0.00158329	0.908783	0.0011746	NA	NA
UQCRH	0.00035832	0.00818001	-3.56902	Brain_Caudate_basal_ganglia	0.000126823	0.00781886	3.83255	Artery_Coronary	0.000126823	0.00692971	3.83255	NA	NA	NA	1	1	1	0	3	-1.67704	3.4458	-0.743316	-4.28568	-0.743316	-4.28568	NA	NA	0.093534	0.00056938	0.45729	1.82183e-05	0.45729	1.82183e-05	NA	NA	0.579318	0.00998622	0.909143	0.00158329	0.904358	0.00124927	NA	NA
UQCRH	0.00035832	0.00818001	-3.56902	Brain_Caudate_basal_ganglia	0.000126823	0.00781886	3.83255	Artery_Tibial	0.000126823	0.00638532	3.83255	NA	NA	NA	1	1	1	0	3	-1.67704	3.4458	-0.743316	-4.28568	-0.743316	-4.28568	NA	NA	0.093534	0.00056938	0.45729	1.82183e-05	0.45729	1.82183e-05	NA	NA	0.579318	0.00998622	0.909143	0.00158329	0.910269	0.00116303	NA	NA
UQCRH	0.00035832	0.00818001	-3.56902	Brain_Caudate_basal_ganglia	0.000126823	0.00781886	3.83255	Brain_Amygdala	0.000126823	0.00797422	3.83255	NA	NA	NA	1	1	1	0	3	-1.67704	3.4458	-0.743316	-4.28568	-0.743316	-4.28568	NA	NA	0.093534	0.00056938	0.45729	1.82183e-05	0.45729	1.82183e-05	NA	NA	0.579318	0.00998622	0.909143	0.00158329	0.921285	0.0015521	NA	NA
UQCRH	0.00035832	0.00818001	-3.56902	Brain_Caudate_basal_ganglia	0.000126823	0.00781886	3.83255	Brain_Anterior_cingulate_cortex_BA24	0.000126823	0.00771891	3.83255	NA	NA	NA	1	1	1	0	3	-1.67704	3.4458	-0.743316	-4.28568	-0.743316	-4.28568	NA	NA	0.093534	0.00056938	0.45729	1.82183e-05	0.45729	1.82183e-05	NA	NA	0.579318	0.00998622	0.909143	0.00158329	0.914247	0.00141627	NA	NA
UQCRH	0.00035832	0.00818001	-3.56902	Brain_Caudate_basal_ganglia	0.000126823	0.00781886	3.83255	Brain_Caudate_basal_ganglia	0.000126823	0.00743656	3.83255	NA	NA	NA	1	1	1	0	3	-1.67704	3.4458	-0.743316	-4.28568	-0.743316	-4.28568	NA	NA	0.093534	0.00056938	0.45729	1.82183e-05	0.45729	1.82183e-05	NA	NA	0.579318	0.00998622	0.909143	0.00158329	0.906207	0.00135016	NA	NA
UQCRH	0.00035832	0.00818001	-3.56902	Brain_Caudate_basal_ganglia	0.000126823	0.00781886	3.83255	Brain_Cerebellar_Hemisphere	0.000126823	0.00656013	3.83255	NA	NA	NA	1	1	1	0	3	-1.67704	3.4458	-0.743316	-4.28568	-0.743316	-4.28568	NA	NA	0.093534	0.00056938	0.45729	1.82183e-05	0.45729	1.82183e-05	NA	NA	0.579318	0.00998622	0.909143	0.00158329	0.905656	0.00116783	NA	NA
UQCRH	0.00035832	0.00818001	-3.56902	Brain_Caudate_basal_ganglia	0.000126823	0.00781886	3.83255	Brain_Cerebellum	0.000126823	0.00666394	3.83255	NA	NA	NA	1	1	1	0	3	-1.67704	3.4458	-0.743316	-4.28568	-0.743316	-4.28568	NA	NA	0.093534	0.00056938	0.45729	1.82183e-05	0.45729	1.82183e-05	NA	NA	0.579318	0.00998622	0.909143	0.00158329	0.90569	0.00120627	NA	NA
UQCRH	0.00035832	0.00818001	-3.56902	Brain_Caudate_basal_ganglia	0.000126823	0.00781886	3.83255	Brain_Cortex	0.000126823	0.00714872	3.83255	NA	NA	NA	1	1	1	0	3	-1.67704	3.4458	-0.743316	-4.28568	-0.743316	-4.28568	NA	NA	0.093534	0.00056938	0.45729	1.82183e-05	0.45729	1.82183e-05	NA	NA	0.579318	0.00998622	0.909143	0.00158329	0.912636	0.00123519	NA	NA
UQCRH	0.00035832	0.00818001	-3.56902	Brain_Caudate_basal_ganglia	0.000126823	0.00781886	3.83255	Brain_Frontal_Cortex_BA9	0.000126823	0.00762327	3.83255	NA	NA	NA	1	1	1	0	3	-1.67704	3.4458	-0.743316	-4.28568	-0.743316	-4.28568	NA	NA	0.093534	0.00056938	0.45729	1.82183e-05	0.45729	1.82183e-05	NA	NA	0.579318	0.00998622	0.909143	0.00158329	0.911014	0.00133744	NA	NA
UQCRH	0.00035832	0.00818001	-3.56902	Brain_Caudate_basal_ganglia	0.000126823	0.00781886	3.83255	Brain_Hippocampus	0.000126823	0.00823466	3.83255	NA	NA	NA	1	1	1	0	3	-1.67704	3.4458	-0.743316	-4.28568	-0.743316	-4.28568	NA	NA	0.093534	0.00056938	0.45729	1.82183e-05	0.45729	1.82183e-05	NA	NA	0.579318	0.00998622	0.909143	0.00158329	0.911572	0.00151276	NA	NA
UQCRH	0.00035832	0.00818001	-3.56902	Brain_Caudate_basal_ganglia	0.000126823	0.00781886	3.83255	Brain_Hypothalamus	0.000126823	0.00756158	3.83255	NA	NA	NA	1	1	1	0	3	-1.67704	3.4458	-0.743316	-4.28568	-0.743316	-4.28568	NA	NA	0.093534	0.00056938	0.45729	1.82183e-05	0.45729	1.82183e-05	NA	NA	0.579318	0.00998622	0.909143	0.00158329	0.915532	0.00144235	NA	NA
UQCRH	0.00035832	0.00818001	-3.56902	Brain_Caudate_basal_ganglia	0.000126823	0.00781886	3.83255	Brain_Nucleus_accumbens_basal_ganglia	0.000126823	0.00774925	3.83255	NA	NA	NA	1	1	1	0	3	-1.67704	3.4458	-0.743316	-4.28568	-0.743316	-4.28568	NA	NA	0.093534	0.00056938	0.45729	1.82183e-05	0.45729	1.82183e-05	NA	NA	0.579318	0.00998622	0.909143	0.00158329	0.906379	0.00136202	NA	NA
UQCRH	0.00035832	0.00818001	-3.56902	Brain_Caudate_basal_ganglia	0.000126823	0.00781886	3.83255	Brain_Putamen_basal_ganglia	0.000126823	0.00768768	-3.83255	NA	NA	NA	1	1	1	0	3	-1.67704	3.4458	-0.743316	-4.28568	0.743316	4.28568	NA	NA	0.093534	0.00056938	0.45729	1.82183e-05	0.45729	1.82183e-05	NA	NA	0.579318	0.00998622	0.909143	0.00158329	0.913876	0.00137815	NA	NA
UQCRH	0.00035832	0.00818001	-3.56902	Brain_Caudate_basal_ganglia	0.000126823	0.00781886	3.83255	Brain_Spinal_cord_cervical_c-1	0.000126823	0.00782978	-3.83255	NA	NA	NA	1	1	1	0	3	-1.67704	3.4458	-0.743316	-4.28568	0.743316	4.28568	NA	NA	0.093534	0.00056938	0.45729	1.82183e-05	0.45729	1.82183e-05	NA	NA	0.579318	0.00998622	0.909143	0.00158329	0.911344	0.00148739	NA	NA
UQCRH	0.00035832	0.00818001	-3.56902	Brain_Caudate_basal_ganglia	0.000126823	0.00781886	3.83255	Brain_Substantia_nigra	0.000126823	0.00886022	3.83255	NA	NA	NA	1	1	1	0	3	-1.67704	3.4458	-0.743316	-4.28568	-0.743316	-4.28568	NA	NA	0.093534	0.00056938	0.45729	1.82183e-05	0.45729	1.82183e-05	NA	NA	0.579318	0.00998622	0.909143	0.00158329	0.910664	0.00168025	NA	NA
UQCRH	0.00035832	0.00818001	-3.56902	Brain_Caudate_basal_ganglia	0.000126823	0.00781886	3.83255	Breast_Mammary_Tissue	0.000126823	0.00665349	3.83255	NA	NA	NA	1	1	1	0	3	-1.67704	3.4458	-0.743316	-4.28568	-0.743316	-4.28568	NA	NA	0.093534	0.00056938	0.45729	1.82183e-05	0.45729	1.82183e-05	NA	NA	0.579318	0.00998622	0.909143	0.00158329	0.907162	0.00119257	NA	NA
UQCRH	0.00035832	0.00818001	-3.56902	Brain_Caudate_basal_ganglia	0.000126823	0.00781886	3.83255	Cells_Cultured_fibroblasts	0.000126823	0.00637837	3.83255	NA	NA	NA	1	1	1	0	3	-1.67704	3.4458	-0.743316	-4.28568	-0.743316	-4.28568	NA	NA	0.093534	0.00056938	0.45729	1.82183e-05	0.45729	1.82183e-05	NA	NA	0.579318	0.00998622	0.909143	0.00158329	0.912747	0.00118107	NA	NA
UQCRH	0.00035832	0.00818001	-3.56902	Brain_Caudate_basal_ganglia	0.000126823	0.00781886	3.83255	Cells_EBV-transformed_lymphocytes	0.000126823	0.00606294	-3.83255	NA	NA	NA	1	1	1	0	3	-1.67704	3.4458	-0.743316	-4.28568	0.743316	4.28568	NA	NA	0.093534	0.00056938	0.45729	1.82183e-05	0.45729	1.82183e-05	NA	NA	0.579318	0.00998622	0.909143	0.00158329	0.906508	0.00107994	NA	NA
UQCRH	0.00035832	0.00818001	-3.56902	Brain_Caudate_basal_ganglia	0.000126823	0.00781886	3.83255	Colon_Sigmoid	0.000126823	0.00647494	3.83255	NA	NA	NA	1	1	1	0	3	-1.67704	3.4458	-0.743316	-4.28568	-0.743316	-4.28568	NA	NA	0.093534	0.00056938	0.45729	1.82183e-05	0.45729	1.82183e-05	NA	NA	0.579318	0.00998622	0.909143	0.00158329	0.914725	0.0011689	NA	NA
UQCRH	0.00035832	0.00818001	-3.56902	Brain_Caudate_basal_ganglia	0.000126823	0.00781886	3.83255	Colon_Transverse	0.000126823	0.00709142	3.83255	NA	NA	NA	1	1	1	0	3	-1.67704	3.4458	-0.743316	-4.28568	-0.743316	-4.28568	NA	NA	0.093534	0.00056938	0.45729	1.82183e-05	0.45729	1.82183e-05	NA	NA	0.579318	0.00998622	0.909143	0.00158329	0.908508	0.00130593	NA	NA
UQCRH	0.00035832	0.00818001	-3.56902	Brain_Caudate_basal_ganglia	0.000126823	0.00781886	3.83255	Esophagus_Gastroesophageal_Junction	0.000126823	0.00672529	3.83255	NA	NA	NA	1	1	1	0	3	-1.67704	3.4458	-0.743316	-4.28568	-0.743316	-4.28568	NA	NA	0.093534	0.00056938	0.45729	1.82183e-05	0.45729	1.82183e-05	NA	NA	0.579318	0.00998622	0.909143	0.00158329	0.910313	0.00118815	NA	NA
UQCRH	0.00035832	0.00818001	-3.56902	Brain_Caudate_basal_ganglia	0.000126823	0.00781886	3.83255	Esophagus_Mucosa	0.000126823	0.0071368	3.83255	NA	NA	NA	1	1	1	0	3	-1.67704	3.4458	-0.743316	-4.28568	-0.743316	-4.28568	NA	NA	0.093534	0.00056938	0.45729	1.82183e-05	0.45729	1.82183e-05	NA	NA	0.579318	0.00998622	0.909143	0.00158329	0.90331	0.00121508	NA	NA
UQCRH	0.00035832	0.00818001	-3.56902	Brain_Caudate_basal_ganglia	0.000126823	0.00781886	3.83255	Esophagus_Muscularis	0.000126823	0.00672849	3.83255	NA	NA	NA	1	1	1	0	3	-1.67704	3.4458	-0.743316	-4.28568	-0.743316	-4.28568	NA	NA	0.093534	0.00056938	0.45729	1.82183e-05	0.45729	1.82183e-05	NA	NA	0.579318	0.00998622	0.909143	0.00158329	0.909067	0.00115433	NA	NA
UQCRH	0.00035832	0.00818001	-3.56902	Brain_Caudate_basal_ganglia	0.000126823	0.00781886	3.83255	Heart_Atrial_Appendage	0.000126823	0.00728593	3.83255	NA	NA	NA	1	1	1	0	3	-1.67704	3.4458	-0.743316	-4.28568	-0.743316	-4.28568	NA	NA	0.093534	0.00056938	0.45729	1.82183e-05	0.45729	1.82183e-05	NA	NA	0.579318	0.00998622	0.909143	0.00158329	0.903347	0.00132159	NA	NA
UQCRH	0.00035832	0.00818001	-3.56902	Brain_Caudate_basal_ganglia	0.000126823	0.00781886	3.83255	Heart_Left_Ventricle	0.000126823	0.00738039	3.83255	NA	NA	NA	1	1	1	0	3	-1.67704	3.4458	-0.743316	-4.28568	-0.743316	-4.28568	NA	NA	0.093534	0.00056938	0.45729	1.82183e-05	0.45729	1.82183e-05	NA	NA	0.579318	0.00998622	0.909143	0.00158329	0.912546	0.00130987	NA	NA
UQCRH	0.00035832	0.00818001	-3.56902	Brain_Caudate_basal_ganglia	0.000126823	0.00781886	3.83255	Kidney_Cortex	0.000126823	0.00795253	3.83255	NA	NA	NA	1	1	1	0	3	-1.67704	3.4458	-0.743316	-4.28568	-0.743316	-4.28568	NA	NA	0.093534	0.00056938	0.45729	1.82183e-05	0.45729	1.82183e-05	NA	NA	0.579318	0.00998622	0.909143	0.00158329	0.914279	0.00147369	NA	NA
UQCRH	0.00035832	0.00818001	-3.56902	Brain_Caudate_basal_ganglia	0.000126823	0.00781886	3.83255	Liver	0.000126823	0.00727825	3.83255	NA	NA	NA	1	1	1	0	3	-1.67704	3.4458	-0.743316	-4.28568	-0.743316	-4.28568	NA	NA	0.093534	0.00056938	0.45729	1.82183e-05	0.45729	1.82183e-05	NA	NA	0.579318	0.00998622	0.909143	0.00158329	0.919109	0.0012916	NA	NA
UQCRH	0.00035832	0.00818001	-3.56902	Brain_Caudate_basal_ganglia	0.000126823	0.00781886	3.83255	Lung	0.000126823	0.00639302	3.83255	NA	NA	NA	1	1	1	0	3	-1.67704	3.4458	-0.743316	-4.28568	-0.743316	-4.28568	NA	NA	0.093534	0.00056938	0.45729	1.82183e-05	0.45729	1.82183e-05	NA	NA	0.579318	0.00998622	0.909143	0.00158329	0.909266	0.00120528	NA	NA
UQCRH	0.00035832	0.00818001	-3.56902	Brain_Caudate_basal_ganglia	0.000126823	0.00781886	3.83255	Minor_Salivary_Gland	0.000126823	0.0067225	-3.83255	NA	NA	NA	1	1	1	0	3	-1.67704	3.4458	-0.743316	-4.28568	0.743316	4.28568	NA	NA	0.093534	0.00056938	0.45729	1.82183e-05	0.45729	1.82183e-05	NA	NA	0.579318	0.00998622	0.909143	0.00158329	0.913748	0.0012011	NA	NA
UQCRH	0.00035832	0.00818001	-3.56902	Brain_Caudate_basal_ganglia	0.000126823	0.00781886	3.83255	Muscle_Skeletal	0.000126823	0.00698865	3.83255	NA	NA	NA	1	1	1	0	3	-1.67704	3.4458	-0.743316	-4.28568	-0.743316	-4.28568	NA	NA	0.093534	0.00056938	0.45729	1.82183e-05	0.45729	1.82183e-05	NA	NA	0.579318	0.00998622	0.909143	0.00158329	0.899819	0.00120598	NA	NA
UQCRH	0.00035832	0.00818001	-3.56902	Brain_Caudate_basal_ganglia	0.000126823	0.00781886	3.83255	Nerve_Tibial	0.000126823	0.00687975	3.83255	NA	NA	NA	1	1	1	0	3	-1.67704	3.4458	-0.743316	-4.28568	-0.743316	-4.28568	NA	NA	0.093534	0.00056938	0.45729	1.82183e-05	0.45729	1.82183e-05	NA	NA	0.579318	0.00998622	0.909143	0.00158329	0.905799	0.00126046	NA	NA
UQCRH	0.00035832	0.00818001	-3.56902	Brain_Caudate_basal_ganglia	0.000126823	0.00781886	3.83255	Ovary	0.000126823	0.00677779	3.83255	NA	NA	NA	1	1	1	0	3	-1.67704	3.4458	-0.743316	-4.28568	-0.743316	-4.28568	NA	NA	0.093534	0.00056938	0.45729	1.82183e-05	0.45729	1.82183e-05	NA	NA	0.579318	0.00998622	0.909143	0.00158329	0.905866	0.00120207	NA	NA
UQCRH	0.00035832	0.00818001	-3.56902	Brain_Caudate_basal_ganglia	0.000126823	0.00781886	3.83255	Pancreas	0.000126823	0.00727349	3.83255	NA	NA	NA	1	1	1	0	3	-1.67704	3.4458	-0.743316	-4.28568	-0.743316	-4.28568	NA	NA	0.093534	0.00056938	0.45729	1.82183e-05	0.45729	1.82183e-05	NA	NA	0.579318	0.00998622	0.909143	0.00158329	0.902743	0.00127587	NA	NA
UQCRH	0.00035832	0.00818001	-3.56902	Brain_Caudate_basal_ganglia	0.000126823	0.00781886	3.83255	Pituitary	0.000126823	0.00745115	3.83255	NA	NA	NA	1	1	1	0	3	-1.67704	3.4458	-0.743316	-4.28568	-0.743316	-4.28568	NA	NA	0.093534	0.00056938	0.45729	1.82183e-05	0.45729	1.82183e-05	NA	NA	0.579318	0.00998622	0.909143	0.00158329	0.915445	0.00126004	NA	NA
UQCRH	0.00035832	0.00818001	-3.56902	Brain_Caudate_basal_ganglia	0.000126823	0.00781886	3.83255	Prostate	0.000126823	0.00687976	3.83255	NA	NA	NA	1	1	1	0	3	-1.67704	3.4458	-0.743316	-4.28568	-0.743316	-4.28568	NA	NA	0.093534	0.00056938	0.45729	1.82183e-05	0.45729	1.82183e-05	NA	NA	0.579318	0.00998622	0.909143	0.00158329	0.914823	0.00121888	NA	NA
UQCRH	0.00035832	0.00818001	-3.56902	Brain_Caudate_basal_ganglia	0.000126823	0.00781886	3.83255	Skin_Not_Sun_Exposed_Suprapubic	0.000126823	0.00693335	3.83255	NA	NA	NA	1	1	1	0	3	-1.67704	3.4458	-0.743316	-4.28568	-0.743316	-4.28568	NA	NA	0.093534	0.00056938	0.45729	1.82183e-05	0.45729	1.82183e-05	NA	NA	0.579318	0.00998622	0.909143	0.00158329	0.909724	0.00124055	NA	NA
UQCRH	0.00035832	0.00818001	-3.56902	Brain_Caudate_basal_ganglia	0.000126823	0.00781886	3.83255	Skin_Sun_Exposed_Lower_leg	0.000126823	0.00666858	3.83255	NA	NA	NA	1	1	1	0	3	-1.67704	3.4458	-0.743316	-4.28568	-0.743316	-4.28568	NA	NA	0.093534	0.00056938	0.45729	1.82183e-05	0.45729	1.82183e-05	NA	NA	0.579318	0.00998622	0.909143	0.00158329	0.906391	0.00118514	NA	NA
UQCRH	0.00035832	0.00818001	-3.56902	Brain_Caudate_basal_ganglia	0.000126823	0.00781886	3.83255	Small_Intestine_Terminal_Ileum	0.000126823	0.00681428	-3.83255	NA	NA	NA	1	1	1	0	3	-1.67704	3.4458	-0.743316	-4.28568	0.743316	4.28568	NA	NA	0.093534	0.00056938	0.45729	1.82183e-05	0.45729	1.82183e-05	NA	NA	0.579318	0.00998622	0.909143	0.00158329	0.916785	0.00120913	NA	NA
UQCRH	0.00035832	0.00818001	-3.56902	Brain_Caudate_basal_ganglia	0.000126823	0.00781886	3.83255	Spleen	0.000126823	0.00657113	3.83255	NA	NA	NA	1	1	1	0	3	-1.67704	3.4458	-0.743316	-4.28568	-0.743316	-4.28568	NA	NA	0.093534	0.00056938	0.45729	1.82183e-05	0.45729	1.82183e-05	NA	NA	0.579318	0.00998622	0.909143	0.00158329	0.91208	0.00114812	NA	NA
UQCRH	0.00035832	0.00818001	-3.56902	Brain_Caudate_basal_ganglia	0.000126823	0.00781886	3.83255	Stomach	0.000126823	0.00686869	3.83255	NA	NA	NA	1	1	1	0	3	-1.67704	3.4458	-0.743316	-4.28568	-0.743316	-4.28568	NA	NA	0.093534	0.00056938	0.45729	1.82183e-05	0.45729	1.82183e-05	NA	NA	0.579318	0.00998622	0.909143	0.00158329	0.913077	0.0013102	NA	NA
UQCRH	0.00035832	0.00818001	-3.56902	Brain_Caudate_basal_ganglia	0.000126823	0.00781886	3.83255	Testis	0.000126823	0.00766762	3.83255	NA	NA	NA	1	1	1	0	3	-1.67704	3.4458	-0.743316	-4.28568	-0.743316	-4.28568	NA	NA	0.093534	0.00056938	0.45729	1.82183e-05	0.45729	1.82183e-05	NA	NA	0.579318	0.00998622	0.909143	0.00158329	0.914445	0.00140621	NA	NA
UQCRH	0.00035832	0.00818001	-3.56902	Brain_Caudate_basal_ganglia	0.000126823	0.00781886	3.83255	Thyroid	0.000126823	0.00653626	3.83255	NA	NA	NA	1	1	1	0	3	-1.67704	3.4458	-0.743316	-4.28568	-0.743316	-4.28568	NA	NA	0.093534	0.00056938	0.45729	1.82183e-05	0.45729	1.82183e-05	NA	NA	0.579318	0.00998622	0.909143	0.00158329	0.906067	0.00118176	NA	NA
UQCRH	0.00035832	0.00818001	-3.56902	Brain_Caudate_basal_ganglia	0.000126823	0.00781886	3.83255	Uterus	0.000126823	0.00694681	3.83255	NA	NA	NA	1	1	1	0	3	-1.67704	3.4458	-0.743316	-4.28568	-0.743316	-4.28568	NA	NA	0.093534	0.00056938	0.45729	1.82183e-05	0.45729	1.82183e-05	NA	NA	0.579318	0.00998622	0.909143	0.00158329	0.90866	0.00121289	NA	NA
UQCRH	0.00035832	0.00818001	-3.56902	Brain_Caudate_basal_ganglia	0.000126823	0.00781886	3.83255	Vagina	0.000126823	0.00730223	-3.83255	NA	NA	NA	1	1	1	0	3	-1.67704	3.4458	-0.743316	-4.28568	0.743316	4.28568	NA	NA	0.093534	0.00056938	0.45729	1.82183e-05	0.45729	1.82183e-05	NA	NA	0.579318	0.00998622	0.909143	0.00158329	0.912538	0.00125194	NA	NA
UQCRH	0.00035832	0.00818001	-3.56902	Brain_Caudate_basal_ganglia	0.000126823	0.00781886	3.83255	Whole_Blood	0.000126823	0.00603198	3.83255	NA	NA	NA	1	1	1	0	3	-1.67704	3.4458	-0.743316	-4.28568	-0.743316	-4.28568	NA	NA	0.093534	0.00056938	0.45729	1.82183e-05	0.45729	1.82183e-05	NA	NA	0.579318	0.00998622	0.909143	0.00158329	0.911515	0.00108953	NA	NA
UQCRH	0.00035832	0.00818001	-3.56902	Brain_Caudate_basal_ganglia	0.000126823	0.00781886	3.83255	smultixcan	0.000126823	0.00640243	3.83255	NA	NA	NA	1	1	1	0	3	-1.67704	3.4458	-0.743316	-4.28568	-0.743316	-4.28568	NA	NA	0.093534	0.00056938	0.45729	1.82183e-05	0.45729	1.82183e-05	NA	NA	0.579318	0.00998622	0.909143	0.00158329	0.896847	0.00118477	NA	NA
UQCRH	0.00035832	0.00818001	-3.56902	Brain_Cerebellar_Hemisphere	0.000126823	0.00838807	3.83255	Adipose_Subcutaneous	0.000126823	0.00669169	3.83255	NA	NA	NA	1	1	1	0	3	-1.67704	3.4458	-0.743316	-4.28568	-0.743316	-4.28568	NA	NA	0.093534	0.00056938	0.45729	1.82183e-05	0.45729	1.82183e-05	NA	NA	0.579318	0.00998622	0.919622	0.00155595	0.909046	0.00123065	NA	NA
UQCRH	0.00035832	0.00818001	-3.56902	Brain_Cerebellar_Hemisphere	0.000126823	0.00838807	3.83255	Adipose_Visceral_Omentum	0.000126823	0.00688856	3.83255	NA	NA	NA	1	1	1	0	3	-1.67704	3.4458	-0.743316	-4.28568	-0.743316	-4.28568	NA	NA	0.093534	0.00056938	0.45729	1.82183e-05	0.45729	1.82183e-05	NA	NA	0.579318	0.00998622	0.919622	0.00155595	0.913651	0.00120357	NA	NA
UQCRH	0.00035832	0.00818001	-3.56902	Brain_Cerebellar_Hemisphere	0.000126823	0.00838807	3.83255	Adrenal_Gland	0.000126823	0.00678935	3.83255	NA	NA	NA	1	1	1	0	3	-1.67704	3.4458	-0.743316	-4.28568	-0.743316	-4.28568	NA	NA	0.093534	0.00056938	0.45729	1.82183e-05	0.45729	1.82183e-05	NA	NA	0.579318	0.00998622	0.919622	0.00155595	0.907913	0.00120784	NA	NA
UQCRH	0.00035832	0.00818001	-3.56902	Brain_Cerebellar_Hemisphere	0.000126823	0.00838807	3.83255	Artery_Aorta	0.000126823	0.00644622	3.83255	NA	NA	NA	1	1	1	0	3	-1.67704	3.4458	-0.743316	-4.28568	-0.743316	-4.28568	NA	NA	0.093534	0.00056938	0.45729	1.82183e-05	0.45729	1.82183e-05	NA	NA	0.579318	0.00998622	0.919622	0.00155595	0.908783	0.0011746	NA	NA
UQCRH	0.00035832	0.00818001	-3.56902	Brain_Cerebellar_Hemisphere	0.000126823	0.00838807	3.83255	Artery_Coronary	0.000126823	0.00692971	3.83255	NA	NA	NA	1	1	1	0	3	-1.67704	3.4458	-0.743316	-4.28568	-0.743316	-4.28568	NA	NA	0.093534	0.00056938	0.45729	1.82183e-05	0.45729	1.82183e-05	NA	NA	0.579318	0.00998622	0.919622	0.00155595	0.904358	0.00124927	NA	NA
UQCRH	0.00035832	0.00818001	-3.56902	Brain_Cerebellar_Hemisphere	0.000126823	0.00838807	3.83255	Artery_Tibial	0.000126823	0.00638532	3.83255	NA	NA	NA	1	1	1	0	3	-1.67704	3.4458	-0.743316	-4.28568	-0.743316	-4.28568	NA	NA	0.093534	0.00056938	0.45729	1.82183e-05	0.45729	1.82183e-05	NA	NA	0.579318	0.00998622	0.919622	0.00155595	0.910269	0.00116303	NA	NA
UQCRH	0.00035832	0.00818001	-3.56902	Brain_Cerebellar_Hemisphere	0.000126823	0.00838807	3.83255	Brain_Amygdala	0.000126823	0.00797422	3.83255	NA	NA	NA	1	1	1	0	3	-1.67704	3.4458	-0.743316	-4.28568	-0.743316	-4.28568	NA	NA	0.093534	0.00056938	0.45729	1.82183e-05	0.45729	1.82183e-05	NA	NA	0.579318	0.00998622	0.919622	0.00155595	0.921285	0.0015521	NA	NA
UQCRH	0.00035832	0.00818001	-3.56902	Brain_Cerebellar_Hemisphere	0.000126823	0.00838807	3.83255	Brain_Anterior_cingulate_cortex_BA24	0.000126823	0.00771891	3.83255	NA	NA	NA	1	1	1	0	3	-1.67704	3.4458	-0.743316	-4.28568	-0.743316	-4.28568	NA	NA	0.093534	0.00056938	0.45729	1.82183e-05	0.45729	1.82183e-05	NA	NA	0.579318	0.00998622	0.919622	0.00155595	0.914247	0.00141627	NA	NA
UQCRH	0.00035832	0.00818001	-3.56902	Brain_Cerebellar_Hemisphere	0.000126823	0.00838807	3.83255	Brain_Caudate_basal_ganglia	0.000126823	0.00743656	3.83255	NA	NA	NA	1	1	1	0	3	-1.67704	3.4458	-0.743316	-4.28568	-0.743316	-4.28568	NA	NA	0.093534	0.00056938	0.45729	1.82183e-05	0.45729	1.82183e-05	NA	NA	0.579318	0.00998622	0.919622	0.00155595	0.906207	0.00135016	NA	NA
UQCRH	0.00035832	0.00818001	-3.56902	Brain_Cerebellar_Hemisphere	0.000126823	0.00838807	3.83255	Brain_Cerebellar_Hemisphere	0.000126823	0.00656013	3.83255	NA	NA	NA	1	1	1	0	3	-1.67704	3.4458	-0.743316	-4.28568	-0.743316	-4.28568	NA	NA	0.093534	0.00056938	0.45729	1.82183e-05	0.45729	1.82183e-05	NA	NA	0.579318	0.00998622	0.919622	0.00155595	0.905656	0.00116783	NA	NA
UQCRH	0.00035832	0.00818001	-3.56902	Brain_Cerebellar_Hemisphere	0.000126823	0.00838807	3.83255	Brain_Cerebellum	0.000126823	0.00666394	3.83255	NA	NA	NA	1	1	1	0	3	-1.67704	3.4458	-0.743316	-4.28568	-0.743316	-4.28568	NA	NA	0.093534	0.00056938	0.45729	1.82183e-05	0.45729	1.82183e-05	NA	NA	0.579318	0.00998622	0.919622	0.00155595	0.90569	0.00120627	NA	NA
UQCRH	0.00035832	0.00818001	-3.56902	Brain_Cerebellar_Hemisphere	0.000126823	0.00838807	3.83255	Brain_Cortex	0.000126823	0.00714872	3.83255	NA	NA	NA	1	1	1	0	3	-1.67704	3.4458	-0.743316	-4.28568	-0.743316	-4.28568	NA	NA	0.093534	0.00056938	0.45729	1.82183e-05	0.45729	1.82183e-05	NA	NA	0.579318	0.00998622	0.919622	0.00155595	0.912636	0.00123519	NA	NA
UQCRH	0.00035832	0.00818001	-3.56902	Brain_Cerebellar_Hemisphere	0.000126823	0.00838807	3.83255	Brain_Frontal_Cortex_BA9	0.000126823	0.00762327	3.83255	NA	NA	NA	1	1	1	0	3	-1.67704	3.4458	-0.743316	-4.28568	-0.743316	-4.28568	NA	NA	0.093534	0.00056938	0.45729	1.82183e-05	0.45729	1.82183e-05	NA	NA	0.579318	0.00998622	0.919622	0.00155595	0.911014	0.00133744	NA	NA
UQCRH	0.00035832	0.00818001	-3.56902	Brain_Cerebellar_Hemisphere	0.000126823	0.00838807	3.83255	Brain_Hippocampus	0.000126823	0.00823466	3.83255	NA	NA	NA	1	1	1	0	3	-1.67704	3.4458	-0.743316	-4.28568	-0.743316	-4.28568	NA	NA	0.093534	0.00056938	0.45729	1.82183e-05	0.45729	1.82183e-05	NA	NA	0.579318	0.00998622	0.919622	0.00155595	0.911572	0.00151276	NA	NA
UQCRH	0.00035832	0.00818001	-3.56902	Brain_Cerebellar_Hemisphere	0.000126823	0.00838807	3.83255	Brain_Hypothalamus	0.000126823	0.00756158	3.83255	NA	NA	NA	1	1	1	0	3	-1.67704	3.4458	-0.743316	-4.28568	-0.743316	-4.28568	NA	NA	0.093534	0.00056938	0.45729	1.82183e-05	0.45729	1.82183e-05	NA	NA	0.579318	0.00998622	0.919622	0.00155595	0.915532	0.00144235	NA	NA
UQCRH	0.00035832	0.00818001	-3.56902	Brain_Cerebellar_Hemisphere	0.000126823	0.00838807	3.83255	Brain_Nucleus_accumbens_basal_ganglia	0.000126823	0.00774925	3.83255	NA	NA	NA	1	1	1	0	3	-1.67704	3.4458	-0.743316	-4.28568	-0.743316	-4.28568	NA	NA	0.093534	0.00056938	0.45729	1.82183e-05	0.45729	1.82183e-05	NA	NA	0.579318	0.00998622	0.919622	0.00155595	0.906379	0.00136202	NA	NA
UQCRH	0.00035832	0.00818001	-3.56902	Brain_Cerebellar_Hemisphere	0.000126823	0.00838807	3.83255	Brain_Putamen_basal_ganglia	0.000126823	0.00768768	-3.83255	NA	NA	NA	1	1	1	0	3	-1.67704	3.4458	-0.743316	-4.28568	0.743316	4.28568	NA	NA	0.093534	0.00056938	0.45729	1.82183e-05	0.45729	1.82183e-05	NA	NA	0.579318	0.00998622	0.919622	0.00155595	0.913876	0.00137815	NA	NA
UQCRH	0.00035832	0.00818001	-3.56902	Brain_Cerebellar_Hemisphere	0.000126823	0.00838807	3.83255	Brain_Spinal_cord_cervical_c-1	0.000126823	0.00782978	-3.83255	NA	NA	NA	1	1	1	0	3	-1.67704	3.4458	-0.743316	-4.28568	0.743316	4.28568	NA	NA	0.093534	0.00056938	0.45729	1.82183e-05	0.45729	1.82183e-05	NA	NA	0.579318	0.00998622	0.919622	0.00155595	0.911344	0.00148739	NA	NA
UQCRH	0.00035832	0.00818001	-3.56902	Brain_Cerebellar_Hemisphere	0.000126823	0.00838807	3.83255	Brain_Substantia_nigra	0.000126823	0.00886022	3.83255	NA	NA	NA	1	1	1	0	3	-1.67704	3.4458	-0.743316	-4.28568	-0.743316	-4.28568	NA	NA	0.093534	0.00056938	0.45729	1.82183e-05	0.45729	1.82183e-05	NA	NA	0.579318	0.00998622	0.919622	0.00155595	0.910664	0.00168025	NA	NA
UQCRH	0.00035832	0.00818001	-3.56902	Brain_Cerebellar_Hemisphere	0.000126823	0.00838807	3.83255	Breast_Mammary_Tissue	0.000126823	0.00665349	3.83255	NA	NA	NA	1	1	1	0	3	-1.67704	3.4458	-0.743316	-4.28568	-0.743316	-4.28568	NA	NA	0.093534	0.00056938	0.45729	1.82183e-05	0.45729	1.82183e-05	NA	NA	0.579318	0.00998622	0.919622	0.00155595	0.907162	0.00119257	NA	NA
UQCRH	0.00035832	0.00818001	-3.56902	Brain_Cerebellar_Hemisphere	0.000126823	0.00838807	3.83255	Cells_Cultured_fibroblasts	0.000126823	0.00637837	3.83255	NA	NA	NA	1	1	1	0	3	-1.67704	3.4458	-0.743316	-4.28568	-0.743316	-4.28568	NA	NA	0.093534	0.00056938	0.45729	1.82183e-05	0.45729	1.82183e-05	NA	NA	0.579318	0.00998622	0.919622	0.00155595	0.912747	0.00118107	NA	NA
UQCRH	0.00035832	0.00818001	-3.56902	Brain_Cerebellar_Hemisphere	0.000126823	0.00838807	3.83255	Cells_EBV-transformed_lymphocytes	0.000126823	0.00606294	-3.83255	NA	NA	NA	1	1	1	0	3	-1.67704	3.4458	-0.743316	-4.28568	0.743316	4.28568	NA	NA	0.093534	0.00056938	0.45729	1.82183e-05	0.45729	1.82183e-05	NA	NA	0.579318	0.00998622	0.919622	0.00155595	0.906508	0.00107994	NA	NA
UQCRH	0.00035832	0.00818001	-3.56902	Brain_Cerebellar_Hemisphere	0.000126823	0.00838807	3.83255	Colon_Sigmoid	0.000126823	0.00647494	3.83255	NA	NA	NA	1	1	1	0	3	-1.67704	3.4458	-0.743316	-4.28568	-0.743316	-4.28568	NA	NA	0.093534	0.00056938	0.45729	1.82183e-05	0.45729	1.82183e-05	NA	NA	0.579318	0.00998622	0.919622	0.00155595	0.914725	0.0011689	NA	NA
UQCRH	0.00035832	0.00818001	-3.56902	Brain_Cerebellar_Hemisphere	0.000126823	0.00838807	3.83255	Colon_Transverse	0.000126823	0.00709142	3.83255	NA	NA	NA	1	1	1	0	3	-1.67704	3.4458	-0.743316	-4.28568	-0.743316	-4.28568	NA	NA	0.093534	0.00056938	0.45729	1.82183e-05	0.45729	1.82183e-05	NA	NA	0.579318	0.00998622	0.919622	0.00155595	0.908508	0.00130593	NA	NA
UQCRH	0.00035832	0.00818001	-3.56902	Brain_Cerebellar_Hemisphere	0.000126823	0.00838807	3.83255	Esophagus_Gastroesophageal_Junction	0.000126823	0.00672529	3.83255	NA	NA	NA	1	1	1	0	3	-1.67704	3.4458	-0.743316	-4.28568	-0.743316	-4.28568	NA	NA	0.093534	0.00056938	0.45729	1.82183e-05	0.45729	1.82183e-05	NA	NA	0.579318	0.00998622	0.919622	0.00155595	0.910313	0.00118815	NA	NA
UQCRH	0.00035832	0.00818001	-3.56902	Brain_Cerebellar_Hemisphere	0.000126823	0.00838807	3.83255	Esophagus_Mucosa	0.000126823	0.0071368	3.83255	NA	NA	NA	1	1	1	0	3	-1.67704	3.4458	-0.743316	-4.28568	-0.743316	-4.28568	NA	NA	0.093534	0.00056938	0.45729	1.82183e-05	0.45729	1.82183e-05	NA	NA	0.579318	0.00998622	0.919622	0.00155595	0.90331	0.00121508	NA	NA
UQCRH	0.00035832	0.00818001	-3.56902	Brain_Cerebellar_Hemisphere	0.000126823	0.00838807	3.83255	Esophagus_Muscularis	0.000126823	0.00672849	3.83255	NA	NA	NA	1	1	1	0	3	-1.67704	3.4458	-0.743316	-4.28568	-0.743316	-4.28568	NA	NA	0.093534	0.00056938	0.45729	1.82183e-05	0.45729	1.82183e-05	NA	NA	0.579318	0.00998622	0.919622	0.00155595	0.909067	0.00115433	NA	NA
UQCRH	0.00035832	0.00818001	-3.56902	Brain_Cerebellar_Hemisphere	0.000126823	0.00838807	3.83255	Heart_Atrial_Appendage	0.000126823	0.00728593	3.83255	NA	NA	NA	1	1	1	0	3	-1.67704	3.4458	-0.743316	-4.28568	-0.743316	-4.28568	NA	NA	0.093534	0.00056938	0.45729	1.82183e-05	0.45729	1.82183e-05	NA	NA	0.579318	0.00998622	0.919622	0.00155595	0.903347	0.00132159	NA	NA
UQCRH	0.00035832	0.00818001	-3.56902	Brain_Cerebellar_Hemisphere	0.000126823	0.00838807	3.83255	Heart_Left_Ventricle	0.000126823	0.00738039	3.83255	NA	NA	NA	1	1	1	0	3	-1.67704	3.4458	-0.743316	-4.28568	-0.743316	-4.28568	NA	NA	0.093534	0.00056938	0.45729	1.82183e-05	0.45729	1.82183e-05	NA	NA	0.579318	0.00998622	0.919622	0.00155595	0.912546	0.00130987	NA	NA
UQCRH	0.00035832	0.00818001	-3.56902	Brain_Cerebellar_Hemisphere	0.000126823	0.00838807	3.83255	Kidney_Cortex	0.000126823	0.00795253	3.83255	NA	NA	NA	1	1	1	0	3	-1.67704	3.4458	-0.743316	-4.28568	-0.743316	-4.28568	NA	NA	0.093534	0.00056938	0.45729	1.82183e-05	0.45729	1.82183e-05	NA	NA	0.579318	0.00998622	0.919622	0.00155595	0.914279	0.00147369	NA	NA
UQCRH	0.00035832	0.00818001	-3.56902	Brain_Cerebellar_Hemisphere	0.000126823	0.00838807	3.83255	Liver	0.000126823	0.00727825	3.83255	NA	NA	NA	1	1	1	0	3	-1.67704	3.4458	-0.743316	-4.28568	-0.743316	-4.28568	NA	NA	0.093534	0.00056938	0.45729	1.82183e-05	0.45729	1.82183e-05	NA	NA	0.579318	0.00998622	0.919622	0.00155595	0.919109	0.0012916	NA	NA
UQCRH	0.00035832	0.00818001	-3.56902	Brain_Cerebellar_Hemisphere	0.000126823	0.00838807	3.83255	Lung	0.000126823	0.00639302	3.83255	NA	NA	NA	1	1	1	0	3	-1.67704	3.4458	-0.743316	-4.28568	-0.743316	-4.28568	NA	NA	0.093534	0.00056938	0.45729	1.82183e-05	0.45729	1.82183e-05	NA	NA	0.579318	0.00998622	0.919622	0.00155595	0.909266	0.00120528	NA	NA
UQCRH	0.00035832	0.00818001	-3.56902	Brain_Cerebellar_Hemisphere	0.000126823	0.00838807	3.83255	Minor_Salivary_Gland	0.000126823	0.0067225	-3.83255	NA	NA	NA	1	1	1	0	3	-1.67704	3.4458	-0.743316	-4.28568	0.743316	4.28568	NA	NA	0.093534	0.00056938	0.45729	1.82183e-05	0.45729	1.82183e-05	NA	NA	0.579318	0.00998622	0.919622	0.00155595	0.913748	0.0012011	NA	NA
UQCRH	0.00035832	0.00818001	-3.56902	Brain_Cerebellar_Hemisphere	0.000126823	0.00838807	3.83255	Muscle_Skeletal	0.000126823	0.00698865	3.83255	NA	NA	NA	1	1	1	0	3	-1.67704	3.4458	-0.743316	-4.28568	-0.743316	-4.28568	NA	NA	0.093534	0.00056938	0.45729	1.82183e-05	0.45729	1.82183e-05	NA	NA	0.579318	0.00998622	0.919622	0.00155595	0.899819	0.00120598	NA	NA
UQCRH	0.00035832	0.00818001	-3.56902	Brain_Cerebellar_Hemisphere	0.000126823	0.00838807	3.83255	Nerve_Tibial	0.000126823	0.00687975	3.83255	NA	NA	NA	1	1	1	0	3	-1.67704	3.4458	-0.743316	-4.28568	-0.743316	-4.28568	NA	NA	0.093534	0.00056938	0.45729	1.82183e-05	0.45729	1.82183e-05	NA	NA	0.579318	0.00998622	0.919622	0.00155595	0.905799	0.00126046	NA	NA
UQCRH	0.00035832	0.00818001	-3.56902	Brain_Cerebellar_Hemisphere	0.000126823	0.00838807	3.83255	Ovary	0.000126823	0.00677779	3.83255	NA	NA	NA	1	1	1	0	3	-1.67704	3.4458	-0.743316	-4.28568	-0.743316	-4.28568	NA	NA	0.093534	0.00056938	0.45729	1.82183e-05	0.45729	1.82183e-05	NA	NA	0.579318	0.00998622	0.919622	0.00155595	0.905866	0.00120207	NA	NA
UQCRH	0.00035832	0.00818001	-3.56902	Brain_Cerebellar_Hemisphere	0.000126823	0.00838807	3.83255	Pancreas	0.000126823	0.00727349	3.83255	NA	NA	NA	1	1	1	0	3	-1.67704	3.4458	-0.743316	-4.28568	-0.743316	-4.28568	NA	NA	0.093534	0.00056938	0.45729	1.82183e-05	0.45729	1.82183e-05	NA	NA	0.579318	0.00998622	0.919622	0.00155595	0.902743	0.00127587	NA	NA
UQCRH	0.00035832	0.00818001	-3.56902	Brain_Cerebellar_Hemisphere	0.000126823	0.00838807	3.83255	Pituitary	0.000126823	0.00745115	3.83255	NA	NA	NA	1	1	1	0	3	-1.67704	3.4458	-0.743316	-4.28568	-0.743316	-4.28568	NA	NA	0.093534	0.00056938	0.45729	1.82183e-05	0.45729	1.82183e-05	NA	NA	0.579318	0.00998622	0.919622	0.00155595	0.915445	0.00126004	NA	NA
UQCRH	0.00035832	0.00818001	-3.56902	Brain_Cerebellar_Hemisphere	0.000126823	0.00838807	3.83255	Prostate	0.000126823	0.00687976	3.83255	NA	NA	NA	1	1	1	0	3	-1.67704	3.4458	-0.743316	-4.28568	-0.743316	-4.28568	NA	NA	0.093534	0.00056938	0.45729	1.82183e-05	0.45729	1.82183e-05	NA	NA	0.579318	0.00998622	0.919622	0.00155595	0.914823	0.00121888	NA	NA
UQCRH	0.00035832	0.00818001	-3.56902	Brain_Cerebellar_Hemisphere	0.000126823	0.00838807	3.83255	Skin_Not_Sun_Exposed_Suprapubic	0.000126823	0.00693335	3.83255	NA	NA	NA	1	1	1	0	3	-1.67704	3.4458	-0.743316	-4.28568	-0.743316	-4.28568	NA	NA	0.093534	0.00056938	0.45729	1.82183e-05	0.45729	1.82183e-05	NA	NA	0.579318	0.00998622	0.919622	0.00155595	0.909724	0.00124055	NA	NA
UQCRH	0.00035832	0.00818001	-3.56902	Brain_Cerebellar_Hemisphere	0.000126823	0.00838807	3.83255	Skin_Sun_Exposed_Lower_leg	0.000126823	0.00666858	3.83255	NA	NA	NA	1	1	1	0	3	-1.67704	3.4458	-0.743316	-4.28568	-0.743316	-4.28568	NA	NA	0.093534	0.00056938	0.45729	1.82183e-05	0.45729	1.82183e-05	NA	NA	0.579318	0.00998622	0.919622	0.00155595	0.906391	0.00118514	NA	NA
UQCRH	0.00035832	0.00818001	-3.56902	Brain_Cerebellar_Hemisphere	0.000126823	0.00838807	3.83255	Small_Intestine_Terminal_Ileum	0.000126823	0.00681428	-3.83255	NA	NA	NA	1	1	1	0	3	-1.67704	3.4458	-0.743316	-4.28568	0.743316	4.28568	NA	NA	0.093534	0.00056938	0.45729	1.82183e-05	0.45729	1.82183e-05	NA	NA	0.579318	0.00998622	0.919622	0.00155595	0.916785	0.00120913	NA	NA
UQCRH	0.00035832	0.00818001	-3.56902	Brain_Cerebellar_Hemisphere	0.000126823	0.00838807	3.83255	Spleen	0.000126823	0.00657113	3.83255	NA	NA	NA	1	1	1	0	3	-1.67704	3.4458	-0.743316	-4.28568	-0.743316	-4.28568	NA	NA	0.093534	0.00056938	0.45729	1.82183e-05	0.45729	1.82183e-05	NA	NA	0.579318	0.00998622	0.919622	0.00155595	0.91208	0.00114812	NA	NA
UQCRH	0.00035832	0.00818001	-3.56902	Brain_Cerebellar_Hemisphere	0.000126823	0.00838807	3.83255	Stomach	0.000126823	0.00686869	3.83255	NA	NA	NA	1	1	1	0	3	-1.67704	3.4458	-0.743316	-4.28568	-0.743316	-4.28568	NA	NA	0.093534	0.00056938	0.45729	1.82183e-05	0.45729	1.82183e-05	NA	NA	0.579318	0.00998622	0.919622	0.00155595	0.913077	0.0013102	NA	NA
UQCRH	0.00035832	0.00818001	-3.56902	Brain_Cerebellar_Hemisphere	0.000126823	0.00838807	3.83255	Testis	0.000126823	0.00766762	3.83255	NA	NA	NA	1	1	1	0	3	-1.67704	3.4458	-0.743316	-4.28568	-0.743316	-4.28568	NA	NA	0.093534	0.00056938	0.45729	1.82183e-05	0.45729	1.82183e-05	NA	NA	0.579318	0.00998622	0.919622	0.00155595	0.914445	0.00140621	NA	NA
UQCRH	0.00035832	0.00818001	-3.56902	Brain_Cerebellar_Hemisphere	0.000126823	0.00838807	3.83255	Thyroid	0.000126823	0.00653626	3.83255	NA	NA	NA	1	1	1	0	3	-1.67704	3.4458	-0.743316	-4.28568	-0.743316	-4.28568	NA	NA	0.093534	0.00056938	0.45729	1.82183e-05	0.45729	1.82183e-05	NA	NA	0.579318	0.00998622	0.919622	0.00155595	0.906067	0.00118176	NA	NA
UQCRH	0.00035832	0.00818001	-3.56902	Brain_Cerebellar_Hemisphere	0.000126823	0.00838807	3.83255	Uterus	0.000126823	0.00694681	3.83255	NA	NA	NA	1	1	1	0	3	-1.67704	3.4458	-0.743316	-4.28568	-0.743316	-4.28568	NA	NA	0.093534	0.00056938	0.45729	1.82183e-05	0.45729	1.82183e-05	NA	NA	0.579318	0.00998622	0.919622	0.00155595	0.90866	0.00121289	NA	NA
UQCRH	0.00035832	0.00818001	-3.56902	Brain_Cerebellar_Hemisphere	0.000126823	0.00838807	3.83255	Vagina	0.000126823	0.00730223	-3.83255	NA	NA	NA	1	1	1	0	3	-1.67704	3.4458	-0.743316	-4.28568	0.743316	4.28568	NA	NA	0.093534	0.00056938	0.45729	1.82183e-05	0.45729	1.82183e-05	NA	NA	0.579318	0.00998622	0.919622	0.00155595	0.912538	0.00125194	NA	NA
UQCRH	0.00035832	0.00818001	-3.56902	Brain_Cerebellar_Hemisphere	0.000126823	0.00838807	3.83255	Whole_Blood	0.000126823	0.00603198	3.83255	NA	NA	NA	1	1	1	0	3	-1.67704	3.4458	-0.743316	-4.28568	-0.743316	-4.28568	NA	NA	0.093534	0.00056938	0.45729	1.82183e-05	0.45729	1.82183e-05	NA	NA	0.579318	0.00998622	0.919622	0.00155595	0.911515	0.00108953	NA	NA
UQCRH	0.00035832	0.00818001	-3.56902	Brain_Cerebellar_Hemisphere	0.000126823	0.00838807	3.83255	smultixcan	0.000126823	0.00640243	3.83255	NA	NA	NA	1	1	1	0	3	-1.67704	3.4458	-0.743316	-4.28568	-0.743316	-4.28568	NA	NA	0.093534	0.00056938	0.45729	1.82183e-05	0.45729	1.82183e-05	NA	NA	0.579318	0.00998622	0.919622	0.00155595	0.896847	0.00118477	NA	NA
UQCRH	0.00035832	0.00818001	-3.56902	Brain_Cerebellum	0.000126823	0.00758734	3.83255	Adipose_Subcutaneous	0.000126823	0.00669169	3.83255	NA	NA	NA	1	1	1	0	3	-1.67704	3.4458	-0.743316	-4.28568	-0.743316	-4.28568	NA	NA	0.093534	0.00056938	0.45729	1.82183e-05	0.45729	1.82183e-05	NA	NA	0.579318	0.00998622	0.913649	0.00150438	0.909046	0.00123065	NA	NA
UQCRH	0.00035832	0.00818001	-3.56902	Brain_Cerebellum	0.000126823	0.00758734	3.83255	Adipose_Visceral_Omentum	0.000126823	0.00688856	3.83255	NA	NA	NA	1	1	1	0	3	-1.67704	3.4458	-0.743316	-4.28568	-0.743316	-4.28568	NA	NA	0.093534	0.00056938	0.45729	1.82183e-05	0.45729	1.82183e-05	NA	NA	0.579318	0.00998622	0.913649	0.00150438	0.913651	0.00120357	NA	NA
UQCRH	0.00035832	0.00818001	-3.56902	Brain_Cerebellum	0.000126823	0.00758734	3.83255	Adrenal_Gland	0.000126823	0.00678935	3.83255	NA	NA	NA	1	1	1	0	3	-1.67704	3.4458	-0.743316	-4.28568	-0.743316	-4.28568	NA	NA	0.093534	0.00056938	0.45729	1.82183e-05	0.45729	1.82183e-05	NA	NA	0.579318	0.00998622	0.913649	0.00150438	0.907913	0.00120784	NA	NA
UQCRH	0.00035832	0.00818001	-3.56902	Brain_Cerebellum	0.000126823	0.00758734	3.83255	Artery_Aorta	0.000126823	0.00644622	3.83255	NA	NA	NA	1	1	1	0	3	-1.67704	3.4458	-0.743316	-4.28568	-0.743316	-4.28568	NA	NA	0.093534	0.00056938	0.45729	1.82183e-05	0.45729	1.82183e-05	NA	NA	0.579318	0.00998622	0.913649	0.00150438	0.908783	0.0011746	NA	NA
UQCRH	0.00035832	0.00818001	-3.56902	Brain_Cerebellum	0.000126823	0.00758734	3.83255	Artery_Coronary	0.000126823	0.00692971	3.83255	NA	NA	NA	1	1	1	0	3	-1.67704	3.4458	-0.743316	-4.28568	-0.743316	-4.28568	NA	NA	0.093534	0.00056938	0.45729	1.82183e-05	0.45729	1.82183e-05	NA	NA	0.579318	0.00998622	0.913649	0.00150438	0.904358	0.00124927	NA	NA
UQCRH	0.00035832	0.00818001	-3.56902	Brain_Cerebellum	0.000126823	0.00758734	3.83255	Artery_Tibial	0.000126823	0.00638532	3.83255	NA	NA	NA	1	1	1	0	3	-1.67704	3.4458	-0.743316	-4.28568	-0.743316	-4.28568	NA	NA	0.093534	0.00056938	0.45729	1.82183e-05	0.45729	1.82183e-05	NA	NA	0.579318	0.00998622	0.913649	0.00150438	0.910269	0.00116303	NA	NA
UQCRH	0.00035832	0.00818001	-3.56902	Brain_Cerebellum	0.000126823	0.00758734	3.83255	Brain_Amygdala	0.000126823	0.00797422	3.83255	NA	NA	NA	1	1	1	0	3	-1.67704	3.4458	-0.743316	-4.28568	-0.743316	-4.28568	NA	NA	0.093534	0.00056938	0.45729	1.82183e-05	0.45729	1.82183e-05	NA	NA	0.579318	0.00998622	0.913649	0.00150438	0.921285	0.0015521	NA	NA
UQCRH	0.00035832	0.00818001	-3.56902	Brain_Cerebellum	0.000126823	0.00758734	3.83255	Brain_Anterior_cingulate_cortex_BA24	0.000126823	0.00771891	3.83255	NA	NA	NA	1	1	1	0	3	-1.67704	3.4458	-0.743316	-4.28568	-0.743316	-4.28568	NA	NA	0.093534	0.00056938	0.45729	1.82183e-05	0.45729	1.82183e-05	NA	NA	0.579318	0.00998622	0.913649	0.00150438	0.914247	0.00141627	NA	NA
UQCRH	0.00035832	0.00818001	-3.56902	Brain_Cerebellum	0.000126823	0.00758734	3.83255	Brain_Caudate_basal_ganglia	0.000126823	0.00743656	3.83255	NA	NA	NA	1	1	1	0	3	-1.67704	3.4458	-0.743316	-4.28568	-0.743316	-4.28568	NA	NA	0.093534	0.00056938	0.45729	1.82183e-05	0.45729	1.82183e-05	NA	NA	0.579318	0.00998622	0.913649	0.00150438	0.906207	0.00135016	NA	NA
UQCRH	0.00035832	0.00818001	-3.56902	Brain_Cerebellum	0.000126823	0.00758734	3.83255	Brain_Cerebellar_Hemisphere	0.000126823	0.00656013	3.83255	NA	NA	NA	1	1	1	0	3	-1.67704	3.4458	-0.743316	-4.28568	-0.743316	-4.28568	NA	NA	0.093534	0.00056938	0.45729	1.82183e-05	0.45729	1.82183e-05	NA	NA	0.579318	0.00998622	0.913649	0.00150438	0.905656	0.00116783	NA	NA
UQCRH	0.00035832	0.00818001	-3.56902	Brain_Cerebellum	0.000126823	0.00758734	3.83255	Brain_Cerebellum	0.000126823	0.00666394	3.83255	NA	NA	NA	1	1	1	0	3	-1.67704	3.4458	-0.743316	-4.28568	-0.743316	-4.28568	NA	NA	0.093534	0.00056938	0.45729	1.82183e-05	0.45729	1.82183e-05	NA	NA	0.579318	0.00998622	0.913649	0.00150438	0.90569	0.00120627	NA	NA
UQCRH	0.00035832	0.00818001	-3.56902	Brain_Cerebellum	0.000126823	0.00758734	3.83255	Brain_Cortex	0.000126823	0.00714872	3.83255	NA	NA	NA	1	1	1	0	3	-1.67704	3.4458	-0.743316	-4.28568	-0.743316	-4.28568	NA	NA	0.093534	0.00056938	0.45729	1.82183e-05	0.45729	1.82183e-05	NA	NA	0.579318	0.00998622	0.913649	0.00150438	0.912636	0.00123519	NA	NA
UQCRH	0.00035832	0.00818001	-3.56902	Brain_Cerebellum	0.000126823	0.00758734	3.83255	Brain_Frontal_Cortex_BA9	0.000126823	0.00762327	3.83255	NA	NA	NA	1	1	1	0	3	-1.67704	3.4458	-0.743316	-4.28568	-0.743316	-4.28568	NA	NA	0.093534	0.00056938	0.45729	1.82183e-05	0.45729	1.82183e-05	NA	NA	0.579318	0.00998622	0.913649	0.00150438	0.911014	0.00133744	NA	NA
UQCRH	0.00035832	0.00818001	-3.56902	Brain_Cerebellum	0.000126823	0.00758734	3.83255	Brain_Hippocampus	0.000126823	0.00823466	3.83255	NA	NA	NA	1	1	1	0	3	-1.67704	3.4458	-0.743316	-4.28568	-0.743316	-4.28568	NA	NA	0.093534	0.00056938	0.45729	1.82183e-05	0.45729	1.82183e-05	NA	NA	0.579318	0.00998622	0.913649	0.00150438	0.911572	0.00151276	NA	NA
UQCRH	0.00035832	0.00818001	-3.56902	Brain_Cerebellum	0.000126823	0.00758734	3.83255	Brain_Hypothalamus	0.000126823	0.00756158	3.83255	NA	NA	NA	1	1	1	0	3	-1.67704	3.4458	-0.743316	-4.28568	-0.743316	-4.28568	NA	NA	0.093534	0.00056938	0.45729	1.82183e-05	0.45729	1.82183e-05	NA	NA	0.579318	0.00998622	0.913649	0.00150438	0.915532	0.00144235	NA	NA
UQCRH	0.00035832	0.00818001	-3.56902	Brain_Cerebellum	0.000126823	0.00758734	3.83255	Brain_Nucleus_accumbens_basal_ganglia	0.000126823	0.00774925	3.83255	NA	NA	NA	1	1	1	0	3	-1.67704	3.4458	-0.743316	-4.28568	-0.743316	-4.28568	NA	NA	0.093534	0.00056938	0.45729	1.82183e-05	0.45729	1.82183e-05	NA	NA	0.579318	0.00998622	0.913649	0.00150438	0.906379	0.00136202	NA	NA
UQCRH	0.00035832	0.00818001	-3.56902	Brain_Cerebellum	0.000126823	0.00758734	3.83255	Brain_Putamen_basal_ganglia	0.000126823	0.00768768	-3.83255	NA	NA	NA	1	1	1	0	3	-1.67704	3.4458	-0.743316	-4.28568	0.743316	4.28568	NA	NA	0.093534	0.00056938	0.45729	1.82183e-05	0.45729	1.82183e-05	NA	NA	0.579318	0.00998622	0.913649	0.00150438	0.913876	0.00137815	NA	NA
UQCRH	0.00035832	0.00818001	-3.56902	Brain_Cerebellum	0.000126823	0.00758734	3.83255	Brain_Spinal_cord_cervical_c-1	0.000126823	0.00782978	-3.83255	NA	NA	NA	1	1	1	0	3	-1.67704	3.4458	-0.743316	-4.28568	0.743316	4.28568	NA	NA	0.093534	0.00056938	0.45729	1.82183e-05	0.45729	1.82183e-05	NA	NA	0.579318	0.00998622	0.913649	0.00150438	0.911344	0.00148739	NA	NA
UQCRH	0.00035832	0.00818001	-3.56902	Brain_Cerebellum	0.000126823	0.00758734	3.83255	Brain_Substantia_nigra	0.000126823	0.00886022	3.83255	NA	NA	NA	1	1	1	0	3	-1.67704	3.4458	-0.743316	-4.28568	-0.743316	-4.28568	NA	NA	0.093534	0.00056938	0.45729	1.82183e-05	0.45729	1.82183e-05	NA	NA	0.579318	0.00998622	0.913649	0.00150438	0.910664	0.00168025	NA	NA
UQCRH	0.00035832	0.00818001	-3.56902	Brain_Cerebellum	0.000126823	0.00758734	3.83255	Breast_Mammary_Tissue	0.000126823	0.00665349	3.83255	NA	NA	NA	1	1	1	0	3	-1.67704	3.4458	-0.743316	-4.28568	-0.743316	-4.28568	NA	NA	0.093534	0.00056938	0.45729	1.82183e-05	0.45729	1.82183e-05	NA	NA	0.579318	0.00998622	0.913649	0.00150438	0.907162	0.00119257	NA	NA
UQCRH	0.00035832	0.00818001	-3.56902	Brain_Cerebellum	0.000126823	0.00758734	3.83255	Cells_Cultured_fibroblasts	0.000126823	0.00637837	3.83255	NA	NA	NA	1	1	1	0	3	-1.67704	3.4458	-0.743316	-4.28568	-0.743316	-4.28568	NA	NA	0.093534	0.00056938	0.45729	1.82183e-05	0.45729	1.82183e-05	NA	NA	0.579318	0.00998622	0.913649	0.00150438	0.912747	0.00118107	NA	NA
UQCRH	0.00035832	0.00818001	-3.56902	Brain_Cerebellum	0.000126823	0.00758734	3.83255	Cells_EBV-transformed_lymphocytes	0.000126823	0.00606294	-3.83255	NA	NA	NA	1	1	1	0	3	-1.67704	3.4458	-0.743316	-4.28568	0.743316	4.28568	NA	NA	0.093534	0.00056938	0.45729	1.82183e-05	0.45729	1.82183e-05	NA	NA	0.579318	0.00998622	0.913649	0.00150438	0.906508	0.00107994	NA	NA
UQCRH	0.00035832	0.00818001	-3.56902	Brain_Cerebellum	0.000126823	0.00758734	3.83255	Colon_Sigmoid	0.000126823	0.00647494	3.83255	NA	NA	NA	1	1	1	0	3	-1.67704	3.4458	-0.743316	-4.28568	-0.743316	-4.28568	NA	NA	0.093534	0.00056938	0.45729	1.82183e-05	0.45729	1.82183e-05	NA	NA	0.579318	0.00998622	0.913649	0.00150438	0.914725	0.0011689	NA	NA
UQCRH	0.00035832	0.00818001	-3.56902	Brain_Cerebellum	0.000126823	0.00758734	3.83255	Colon_Transverse	0.000126823	0.00709142	3.83255	NA	NA	NA	1	1	1	0	3	-1.67704	3.4458	-0.743316	-4.28568	-0.743316	-4.28568	NA	NA	0.093534	0.00056938	0.45729	1.82183e-05	0.45729	1.82183e-05	NA	NA	0.579318	0.00998622	0.913649	0.00150438	0.908508	0.00130593	NA	NA
UQCRH	0.00035832	0.00818001	-3.56902	Brain_Cerebellum	0.000126823	0.00758734	3.83255	Esophagus_Gastroesophageal_Junction	0.000126823	0.00672529	3.83255	NA	NA	NA	1	1	1	0	3	-1.67704	3.4458	-0.743316	-4.28568	-0.743316	-4.28568	NA	NA	0.093534	0.00056938	0.45729	1.82183e-05	0.45729	1.82183e-05	NA	NA	0.579318	0.00998622	0.913649	0.00150438	0.910313	0.00118815	NA	NA
UQCRH	0.00035832	0.00818001	-3.56902	Brain_Cerebellum	0.000126823	0.00758734	3.83255	Esophagus_Mucosa	0.000126823	0.0071368	3.83255	NA	NA	NA	1	1	1	0	3	-1.67704	3.4458	-0.743316	-4.28568	-0.743316	-4.28568	NA	NA	0.093534	0.00056938	0.45729	1.82183e-05	0.45729	1.82183e-05	NA	NA	0.579318	0.00998622	0.913649	0.00150438	0.90331	0.00121508	NA	NA
UQCRH	0.00035832	0.00818001	-3.56902	Brain_Cerebellum	0.000126823	0.00758734	3.83255	Esophagus_Muscularis	0.000126823	0.00672849	3.83255	NA	NA	NA	1	1	1	0	3	-1.67704	3.4458	-0.743316	-4.28568	-0.743316	-4.28568	NA	NA	0.093534	0.00056938	0.45729	1.82183e-05	0.45729	1.82183e-05	NA	NA	0.579318	0.00998622	0.913649	0.00150438	0.909067	0.00115433	NA	NA
UQCRH	0.00035832	0.00818001	-3.56902	Brain_Cerebellum	0.000126823	0.00758734	3.83255	Heart_Atrial_Appendage	0.000126823	0.00728593	3.83255	NA	NA	NA	1	1	1	0	3	-1.67704	3.4458	-0.743316	-4.28568	-0.743316	-4.28568	NA	NA	0.093534	0.00056938	0.45729	1.82183e-05	0.45729	1.82183e-05	NA	NA	0.579318	0.00998622	0.913649	0.00150438	0.903347	0.00132159	NA	NA
UQCRH	0.00035832	0.00818001	-3.56902	Brain_Cerebellum	0.000126823	0.00758734	3.83255	Heart_Left_Ventricle	0.000126823	0.00738039	3.83255	NA	NA	NA	1	1	1	0	3	-1.67704	3.4458	-0.743316	-4.28568	-0.743316	-4.28568	NA	NA	0.093534	0.00056938	0.45729	1.82183e-05	0.45729	1.82183e-05	NA	NA	0.579318	0.00998622	0.913649	0.00150438	0.912546	0.00130987	NA	NA
UQCRH	0.00035832	0.00818001	-3.56902	Brain_Cerebellum	0.000126823	0.00758734	3.83255	Kidney_Cortex	0.000126823	0.00795253	3.83255	NA	NA	NA	1	1	1	0	3	-1.67704	3.4458	-0.743316	-4.28568	-0.743316	-4.28568	NA	NA	0.093534	0.00056938	0.45729	1.82183e-05	0.45729	1.82183e-05	NA	NA	0.579318	0.00998622	0.913649	0.00150438	0.914279	0.00147369	NA	NA
UQCRH	0.00035832	0.00818001	-3.56902	Brain_Cerebellum	0.000126823	0.00758734	3.83255	Liver	0.000126823	0.00727825	3.83255	NA	NA	NA	1	1	1	0	3	-1.67704	3.4458	-0.743316	-4.28568	-0.743316	-4.28568	NA	NA	0.093534	0.00056938	0.45729	1.82183e-05	0.45729	1.82183e-05	NA	NA	0.579318	0.00998622	0.913649	0.00150438	0.919109	0.0012916	NA	NA
UQCRH	0.00035832	0.00818001	-3.56902	Brain_Cerebellum	0.000126823	0.00758734	3.83255	Lung	0.000126823	0.00639302	3.83255	NA	NA	NA	1	1	1	0	3	-1.67704	3.4458	-0.743316	-4.28568	-0.743316	-4.28568	NA	NA	0.093534	0.00056938	0.45729	1.82183e-05	0.45729	1.82183e-05	NA	NA	0.579318	0.00998622	0.913649	0.00150438	0.909266	0.00120528	NA	NA
UQCRH	0.00035832	0.00818001	-3.56902	Brain_Cerebellum	0.000126823	0.00758734	3.83255	Minor_Salivary_Gland	0.000126823	0.0067225	-3.83255	NA	NA	NA	1	1	1	0	3	-1.67704	3.4458	-0.743316	-4.28568	0.743316	4.28568	NA	NA	0.093534	0.00056938	0.45729	1.82183e-05	0.45729	1.82183e-05	NA	NA	0.579318	0.00998622	0.913649	0.00150438	0.913748	0.0012011	NA	NA
UQCRH	0.00035832	0.00818001	-3.56902	Brain_Cerebellum	0.000126823	0.00758734	3.83255	Muscle_Skeletal	0.000126823	0.00698865	3.83255	NA	NA	NA	1	1	1	0	3	-1.67704	3.4458	-0.743316	-4.28568	-0.743316	-4.28568	NA	NA	0.093534	0.00056938	0.45729	1.82183e-05	0.45729	1.82183e-05	NA	NA	0.579318	0.00998622	0.913649	0.00150438	0.899819	0.00120598	NA	NA
UQCRH	0.00035832	0.00818001	-3.56902	Brain_Cerebellum	0.000126823	0.00758734	3.83255	Nerve_Tibial	0.000126823	0.00687975	3.83255	NA	NA	NA	1	1	1	0	3	-1.67704	3.4458	-0.743316	-4.28568	-0.743316	-4.28568	NA	NA	0.093534	0.00056938	0.45729	1.82183e-05	0.45729	1.82183e-05	NA	NA	0.579318	0.00998622	0.913649	0.00150438	0.905799	0.00126046	NA	NA
UQCRH	0.00035832	0.00818001	-3.56902	Brain_Cerebellum	0.000126823	0.00758734	3.83255	Ovary	0.000126823	0.00677779	3.83255	NA	NA	NA	1	1	1	0	3	-1.67704	3.4458	-0.743316	-4.28568	-0.743316	-4.28568	NA	NA	0.093534	0.00056938	0.45729	1.82183e-05	0.45729	1.82183e-05	NA	NA	0.579318	0.00998622	0.913649	0.00150438	0.905866	0.00120207	NA	NA
UQCRH	0.00035832	0.00818001	-3.56902	Brain_Cerebellum	0.000126823	0.00758734	3.83255	Pancreas	0.000126823	0.00727349	3.83255	NA	NA	NA	1	1	1	0	3	-1.67704	3.4458	-0.743316	-4.28568	-0.743316	-4.28568	NA	NA	0.093534	0.00056938	0.45729	1.82183e-05	0.45729	1.82183e-05	NA	NA	0.579318	0.00998622	0.913649	0.00150438	0.902743	0.00127587	NA	NA
UQCRH	0.00035832	0.00818001	-3.56902	Brain_Cerebellum	0.000126823	0.00758734	3.83255	Pituitary	0.000126823	0.00745115	3.83255	NA	NA	NA	1	1	1	0	3	-1.67704	3.4458	-0.743316	-4.28568	-0.743316	-4.28568	NA	NA	0.093534	0.00056938	0.45729	1.82183e-05	0.45729	1.82183e-05	NA	NA	0.579318	0.00998622	0.913649	0.00150438	0.915445	0.00126004	NA	NA
UQCRH	0.00035832	0.00818001	-3.56902	Brain_Cerebellum	0.000126823	0.00758734	3.83255	Prostate	0.000126823	0.00687976	3.83255	NA	NA	NA	1	1	1	0	3	-1.67704	3.4458	-0.743316	-4.28568	-0.743316	-4.28568	NA	NA	0.093534	0.00056938	0.45729	1.82183e-05	0.45729	1.82183e-05	NA	NA	0.579318	0.00998622	0.913649	0.00150438	0.914823	0.00121888	NA	NA
UQCRH	0.00035832	0.00818001	-3.56902	Brain_Cerebellum	0.000126823	0.00758734	3.83255	Skin_Not_Sun_Exposed_Suprapubic	0.000126823	0.00693335	3.83255	NA	NA	NA	1	1	1	0	3	-1.67704	3.4458	-0.743316	-4.28568	-0.743316	-4.28568	NA	NA	0.093534	0.00056938	0.45729	1.82183e-05	0.45729	1.82183e-05	NA	NA	0.579318	0.00998622	0.913649	0.00150438	0.909724	0.00124055	NA	NA
UQCRH	0.00035832	0.00818001	-3.56902	Brain_Cerebellum	0.000126823	0.00758734	3.83255	Skin_Sun_Exposed_Lower_leg	0.000126823	0.00666858	3.83255	NA	NA	NA	1	1	1	0	3	-1.67704	3.4458	-0.743316	-4.28568	-0.743316	-4.28568	NA	NA	0.093534	0.00056938	0.45729	1.82183e-05	0.45729	1.82183e-05	NA	NA	0.579318	0.00998622	0.913649	0.00150438	0.906391	0.00118514	NA	NA
UQCRH	0.00035832	0.00818001	-3.56902	Brain_Cerebellum	0.000126823	0.00758734	3.83255	Small_Intestine_Terminal_Ileum	0.000126823	0.00681428	-3.83255	NA	NA	NA	1	1	1	0	3	-1.67704	3.4458	-0.743316	-4.28568	0.743316	4.28568	NA	NA	0.093534	0.00056938	0.45729	1.82183e-05	0.45729	1.82183e-05	NA	NA	0.579318	0.00998622	0.913649	0.00150438	0.916785	0.00120913	NA	NA
UQCRH	0.00035832	0.00818001	-3.56902	Brain_Cerebellum	0.000126823	0.00758734	3.83255	Spleen	0.000126823	0.00657113	3.83255	NA	NA	NA	1	1	1	0	3	-1.67704	3.4458	-0.743316	-4.28568	-0.743316	-4.28568	NA	NA	0.093534	0.00056938	0.45729	1.82183e-05	0.45729	1.82183e-05	NA	NA	0.579318	0.00998622	0.913649	0.00150438	0.91208	0.00114812	NA	NA
UQCRH	0.00035832	0.00818001	-3.56902	Brain_Cerebellum	0.000126823	0.00758734	3.83255	Stomach	0.000126823	0.00686869	3.83255	NA	NA	NA	1	1	1	0	3	-1.67704	3.4458	-0.743316	-4.28568	-0.743316	-4.28568	NA	NA	0.093534	0.00056938	0.45729	1.82183e-05	0.45729	1.82183e-05	NA	NA	0.579318	0.00998622	0.913649	0.00150438	0.913077	0.0013102	NA	NA
UQCRH	0.00035832	0.00818001	-3.56902	Brain_Cerebellum	0.000126823	0.00758734	3.83255	Testis	0.000126823	0.00766762	3.83255	NA	NA	NA	1	1	1	0	3	-1.67704	3.4458	-0.743316	-4.28568	-0.743316	-4.28568	NA	NA	0.093534	0.00056938	0.45729	1.82183e-05	0.45729	1.82183e-05	NA	NA	0.579318	0.00998622	0.913649	0.00150438	0.914445	0.00140621	NA	NA
UQCRH	0.00035832	0.00818001	-3.56902	Brain_Cerebellum	0.000126823	0.00758734	3.83255	Thyroid	0.000126823	0.00653626	3.83255	NA	NA	NA	1	1	1	0	3	-1.67704	3.4458	-0.743316	-4.28568	-0.743316	-4.28568	NA	NA	0.093534	0.00056938	0.45729	1.82183e-05	0.45729	1.82183e-05	NA	NA	0.579318	0.00998622	0.913649	0.00150438	0.906067	0.00118176	NA	NA
UQCRH	0.00035832	0.00818001	-3.56902	Brain_Cerebellum	0.000126823	0.00758734	3.83255	Uterus	0.000126823	0.00694681	3.83255	NA	NA	NA	1	1	1	0	3	-1.67704	3.4458	-0.743316	-4.28568	-0.743316	-4.28568	NA	NA	0.093534	0.00056938	0.45729	1.82183e-05	0.45729	1.82183e-05	NA	NA	0.579318	0.00998622	0.913649	0.00150438	0.90866	0.00121289	NA	NA
UQCRH	0.00035832	0.00818001	-3.56902	Brain_Cerebellum	0.000126823	0.00758734	3.83255	Vagina	0.000126823	0.00730223	-3.83255	NA	NA	NA	1	1	1	0	3	-1.67704	3.4458	-0.743316	-4.28568	0.743316	4.28568	NA	NA	0.093534	0.00056938	0.45729	1.82183e-05	0.45729	1.82183e-05	NA	NA	0.579318	0.00998622	0.913649	0.00150438	0.912538	0.00125194	NA	NA
UQCRH	0.00035832	0.00818001	-3.56902	Brain_Cerebellum	0.000126823	0.00758734	3.83255	Whole_Blood	0.000126823	0.00603198	3.83255	NA	NA	NA	1	1	1	0	3	-1.67704	3.4458	-0.743316	-4.28568	-0.743316	-4.28568	NA	NA	0.093534	0.00056938	0.45729	1.82183e-05	0.45729	1.82183e-05	NA	NA	0.579318	0.00998622	0.913649	0.00150438	0.911515	0.00108953	NA	NA
UQCRH	0.00035832	0.00818001	-3.56902	Brain_Cerebellum	0.000126823	0.00758734	3.83255	smultixcan	0.000126823	0.00640243	3.83255	NA	NA	NA	1	1	1	0	3	-1.67704	3.4458	-0.743316	-4.28568	-0.743316	-4.28568	NA	NA	0.093534	0.00056938	0.45729	1.82183e-05	0.45729	1.82183e-05	NA	NA	0.579318	0.00998622	0.913649	0.00150438	0.896847	0.00118477	NA	NA
UQCRH	0.00035832	0.00818001	-3.56902	Brain_Cortex	0.000126823	0.00813004	3.83255	Adipose_Subcutaneous	0.000126823	0.00669169	3.83255	NA	NA	NA	1	1	1	0	3	-1.67704	3.4458	-0.743316	-4.28568	-0.743316	-4.28568	NA	NA	0.093534	0.00056938	0.45729	1.82183e-05	0.45729	1.82183e-05	NA	NA	0.579318	0.00998622	0.918861	0.00158797	0.909046	0.00123065	NA	NA
UQCRH	0.00035832	0.00818001	-3.56902	Brain_Cortex	0.000126823	0.00813004	3.83255	Adipose_Visceral_Omentum	0.000126823	0.00688856	3.83255	NA	NA	NA	1	1	1	0	3	-1.67704	3.4458	-0.743316	-4.28568	-0.743316	-4.28568	NA	NA	0.093534	0.00056938	0.45729	1.82183e-05	0.45729	1.82183e-05	NA	NA	0.579318	0.00998622	0.918861	0.00158797	0.913651	0.00120357	NA	NA
UQCRH	0.00035832	0.00818001	-3.56902	Brain_Cortex	0.000126823	0.00813004	3.83255	Adrenal_Gland	0.000126823	0.00678935	3.83255	NA	NA	NA	1	1	1	0	3	-1.67704	3.4458	-0.743316	-4.28568	-0.743316	-4.28568	NA	NA	0.093534	0.00056938	0.45729	1.82183e-05	0.45729	1.82183e-05	NA	NA	0.579318	0.00998622	0.918861	0.00158797	0.907913	0.00120784	NA	NA
UQCRH	0.00035832	0.00818001	-3.56902	Brain_Cortex	0.000126823	0.00813004	3.83255	Artery_Aorta	0.000126823	0.00644622	3.83255	NA	NA	NA	1	1	1	0	3	-1.67704	3.4458	-0.743316	-4.28568	-0.743316	-4.28568	NA	NA	0.093534	0.00056938	0.45729	1.82183e-05	0.45729	1.82183e-05	NA	NA	0.579318	0.00998622	0.918861	0.00158797	0.908783	0.0011746	NA	NA
UQCRH	0.00035832	0.00818001	-3.56902	Brain_Cortex	0.000126823	0.00813004	3.83255	Artery_Coronary	0.000126823	0.00692971	3.83255	NA	NA	NA	1	1	1	0	3	-1.67704	3.4458	-0.743316	-4.28568	-0.743316	-4.28568	NA	NA	0.093534	0.00056938	0.45729	1.82183e-05	0.45729	1.82183e-05	NA	NA	0.579318	0.00998622	0.918861	0.00158797	0.904358	0.00124927	NA	NA
UQCRH	0.00035832	0.00818001	-3.56902	Brain_Cortex	0.000126823	0.00813004	3.83255	Artery_Tibial	0.000126823	0.00638532	3.83255	NA	NA	NA	1	1	1	0	3	-1.67704	3.4458	-0.743316	-4.28568	-0.743316	-4.28568	NA	NA	0.093534	0.00056938	0.45729	1.82183e-05	0.45729	1.82183e-05	NA	NA	0.579318	0.00998622	0.918861	0.00158797	0.910269	0.00116303	NA	NA
UQCRH	0.00035832	0.00818001	-3.56902	Brain_Cortex	0.000126823	0.00813004	3.83255	Brain_Amygdala	0.000126823	0.00797422	3.83255	NA	NA	NA	1	1	1	0	3	-1.67704	3.4458	-0.743316	-4.28568	-0.743316	-4.28568	NA	NA	0.093534	0.00056938	0.45729	1.82183e-05	0.45729	1.82183e-05	NA	NA	0.579318	0.00998622	0.918861	0.00158797	0.921285	0.0015521	NA	NA
UQCRH	0.00035832	0.00818001	-3.56902	Brain_Cortex	0.000126823	0.00813004	3.83255	Brain_Anterior_cingulate_cortex_BA24	0.000126823	0.00771891	3.83255	NA	NA	NA	1	1	1	0	3	-1.67704	3.4458	-0.743316	-4.28568	-0.743316	-4.28568	NA	NA	0.093534	0.00056938	0.45729	1.82183e-05	0.45729	1.82183e-05	NA	NA	0.579318	0.00998622	0.918861	0.00158797	0.914247	0.00141627	NA	NA
UQCRH	0.00035832	0.00818001	-3.56902	Brain_Cortex	0.000126823	0.00813004	3.83255	Brain_Caudate_basal_ganglia	0.000126823	0.00743656	3.83255	NA	NA	NA	1	1	1	0	3	-1.67704	3.4458	-0.743316	-4.28568	-0.743316	-4.28568	NA	NA	0.093534	0.00056938	0.45729	1.82183e-05	0.45729	1.82183e-05	NA	NA	0.579318	0.00998622	0.918861	0.00158797	0.906207	0.00135016	NA	NA
UQCRH	0.00035832	0.00818001	-3.56902	Brain_Cortex	0.000126823	0.00813004	3.83255	Brain_Cerebellar_Hemisphere	0.000126823	0.00656013	3.83255	NA	NA	NA	1	1	1	0	3	-1.67704	3.4458	-0.743316	-4.28568	-0.743316	-4.28568	NA	NA	0.093534	0.00056938	0.45729	1.82183e-05	0.45729	1.82183e-05	NA	NA	0.579318	0.00998622	0.918861	0.00158797	0.905656	0.00116783	NA	NA
UQCRH	0.00035832	0.00818001	-3.56902	Brain_Cortex	0.000126823	0.00813004	3.83255	Brain_Cerebellum	0.000126823	0.00666394	3.83255	NA	NA	NA	1	1	1	0	3	-1.67704	3.4458	-0.743316	-4.28568	-0.743316	-4.28568	NA	NA	0.093534	0.00056938	0.45729	1.82183e-05	0.45729	1.82183e-05	NA	NA	0.579318	0.00998622	0.918861	0.00158797	0.90569	0.00120627	NA	NA
UQCRH	0.00035832	0.00818001	-3.56902	Brain_Cortex	0.000126823	0.00813004	3.83255	Brain_Cortex	0.000126823	0.00714872	3.83255	NA	NA	NA	1	1	1	0	3	-1.67704	3.4458	-0.743316	-4.28568	-0.743316	-4.28568	NA	NA	0.093534	0.00056938	0.45729	1.82183e-05	0.45729	1.82183e-05	NA	NA	0.579318	0.00998622	0.918861	0.00158797	0.912636	0.00123519	NA	NA
UQCRH	0.00035832	0.00818001	-3.56902	Brain_Cortex	0.000126823	0.00813004	3.83255	Brain_Frontal_Cortex_BA9	0.000126823	0.00762327	3.83255	NA	NA	NA	1	1	1	0	3	-1.67704	3.4458	-0.743316	-4.28568	-0.743316	-4.28568	NA	NA	0.093534	0.00056938	0.45729	1.82183e-05	0.45729	1.82183e-05	NA	NA	0.579318	0.00998622	0.918861	0.00158797	0.911014	0.00133744	NA	NA
UQCRH	0.00035832	0.00818001	-3.56902	Brain_Cortex	0.000126823	0.00813004	3.83255	Brain_Hippocampus	0.000126823	0.00823466	3.83255	NA	NA	NA	1	1	1	0	3	-1.67704	3.4458	-0.743316	-4.28568	-0.743316	-4.28568	NA	NA	0.093534	0.00056938	0.45729	1.82183e-05	0.45729	1.82183e-05	NA	NA	0.579318	0.00998622	0.918861	0.00158797	0.911572	0.00151276	NA	NA
UQCRH	0.00035832	0.00818001	-3.56902	Brain_Cortex	0.000126823	0.00813004	3.83255	Brain_Hypothalamus	0.000126823	0.00756158	3.83255	NA	NA	NA	1	1	1	0	3	-1.67704	3.4458	-0.743316	-4.28568	-0.743316	-4.28568	NA	NA	0.093534	0.00056938	0.45729	1.82183e-05	0.45729	1.82183e-05	NA	NA	0.579318	0.00998622	0.918861	0.00158797	0.915532	0.00144235	NA	NA
UQCRH	0.00035832	0.00818001	-3.56902	Brain_Cortex	0.000126823	0.00813004	3.83255	Brain_Nucleus_accumbens_basal_ganglia	0.000126823	0.00774925	3.83255	NA	NA	NA	1	1	1	0	3	-1.67704	3.4458	-0.743316	-4.28568	-0.743316	-4.28568	NA	NA	0.093534	0.00056938	0.45729	1.82183e-05	0.45729	1.82183e-05	NA	NA	0.579318	0.00998622	0.918861	0.00158797	0.906379	0.00136202	NA	NA
UQCRH	0.00035832	0.00818001	-3.56902	Brain_Cortex	0.000126823	0.00813004	3.83255	Brain_Putamen_basal_ganglia	0.000126823	0.00768768	-3.83255	NA	NA	NA	1	1	1	0	3	-1.67704	3.4458	-0.743316	-4.28568	0.743316	4.28568	NA	NA	0.093534	0.00056938	0.45729	1.82183e-05	0.45729	1.82183e-05	NA	NA	0.579318	0.00998622	0.918861	0.00158797	0.913876	0.00137815	NA	NA
UQCRH	0.00035832	0.00818001	-3.56902	Brain_Cortex	0.000126823	0.00813004	3.83255	Brain_Spinal_cord_cervical_c-1	0.000126823	0.00782978	-3.83255	NA	NA	NA	1	1	1	0	3	-1.67704	3.4458	-0.743316	-4.28568	0.743316	4.28568	NA	NA	0.093534	0.00056938	0.45729	1.82183e-05	0.45729	1.82183e-05	NA	NA	0.579318	0.00998622	0.918861	0.00158797	0.911344	0.00148739	NA	NA
UQCRH	0.00035832	0.00818001	-3.56902	Brain_Cortex	0.000126823	0.00813004	3.83255	Brain_Substantia_nigra	0.000126823	0.00886022	3.83255	NA	NA	NA	1	1	1	0	3	-1.67704	3.4458	-0.743316	-4.28568	-0.743316	-4.28568	NA	NA	0.093534	0.00056938	0.45729	1.82183e-05	0.45729	1.82183e-05	NA	NA	0.579318	0.00998622	0.918861	0.00158797	0.910664	0.00168025	NA	NA
UQCRH	0.00035832	0.00818001	-3.56902	Brain_Cortex	0.000126823	0.00813004	3.83255	Breast_Mammary_Tissue	0.000126823	0.00665349	3.83255	NA	NA	NA	1	1	1	0	3	-1.67704	3.4458	-0.743316	-4.28568	-0.743316	-4.28568	NA	NA	0.093534	0.00056938	0.45729	1.82183e-05	0.45729	1.82183e-05	NA	NA	0.579318	0.00998622	0.918861	0.00158797	0.907162	0.00119257	NA	NA
UQCRH	0.00035832	0.00818001	-3.56902	Brain_Cortex	0.000126823	0.00813004	3.83255	Cells_Cultured_fibroblasts	0.000126823	0.00637837	3.83255	NA	NA	NA	1	1	1	0	3	-1.67704	3.4458	-0.743316	-4.28568	-0.743316	-4.28568	NA	NA	0.093534	0.00056938	0.45729	1.82183e-05	0.45729	1.82183e-05	NA	NA	0.579318	0.00998622	0.918861	0.00158797	0.912747	0.00118107	NA	NA
UQCRH	0.00035832	0.00818001	-3.56902	Brain_Cortex	0.000126823	0.00813004	3.83255	Cells_EBV-transformed_lymphocytes	0.000126823	0.00606294	-3.83255	NA	NA	NA	1	1	1	0	3	-1.67704	3.4458	-0.743316	-4.28568	0.743316	4.28568	NA	NA	0.093534	0.00056938	0.45729	1.82183e-05	0.45729	1.82183e-05	NA	NA	0.579318	0.00998622	0.918861	0.00158797	0.906508	0.00107994	NA	NA
UQCRH	0.00035832	0.00818001	-3.56902	Brain_Cortex	0.000126823	0.00813004	3.83255	Colon_Sigmoid	0.000126823	0.00647494	3.83255	NA	NA	NA	1	1	1	0	3	-1.67704	3.4458	-0.743316	-4.28568	-0.743316	-4.28568	NA	NA	0.093534	0.00056938	0.45729	1.82183e-05	0.45729	1.82183e-05	NA	NA	0.579318	0.00998622	0.918861	0.00158797	0.914725	0.0011689	NA	NA
UQCRH	0.00035832	0.00818001	-3.56902	Brain_Cortex	0.000126823	0.00813004	3.83255	Colon_Transverse	0.000126823	0.00709142	3.83255	NA	NA	NA	1	1	1	0	3	-1.67704	3.4458	-0.743316	-4.28568	-0.743316	-4.28568	NA	NA	0.093534	0.00056938	0.45729	1.82183e-05	0.45729	1.82183e-05	NA	NA	0.579318	0.00998622	0.918861	0.00158797	0.908508	0.00130593	NA	NA
UQCRH	0.00035832	0.00818001	-3.56902	Brain_Cortex	0.000126823	0.00813004	3.83255	Esophagus_Gastroesophageal_Junction	0.000126823	0.00672529	3.83255	NA	NA	NA	1	1	1	0	3	-1.67704	3.4458	-0.743316	-4.28568	-0.743316	-4.28568	NA	NA	0.093534	0.00056938	0.45729	1.82183e-05	0.45729	1.82183e-05	NA	NA	0.579318	0.00998622	0.918861	0.00158797	0.910313	0.00118815	NA	NA
UQCRH	0.00035832	0.00818001	-3.56902	Brain_Cortex	0.000126823	0.00813004	3.83255	Esophagus_Mucosa	0.000126823	0.0071368	3.83255	NA	NA	NA	1	1	1	0	3	-1.67704	3.4458	-0.743316	-4.28568	-0.743316	-4.28568	NA	NA	0.093534	0.00056938	0.45729	1.82183e-05	0.45729	1.82183e-05	NA	NA	0.579318	0.00998622	0.918861	0.00158797	0.90331	0.00121508	NA	NA
UQCRH	0.00035832	0.00818001	-3.56902	Brain_Cortex	0.000126823	0.00813004	3.83255	Esophagus_Muscularis	0.000126823	0.00672849	3.83255	NA	NA	NA	1	1	1	0	3	-1.67704	3.4458	-0.743316	-4.28568	-0.743316	-4.28568	NA	NA	0.093534	0.00056938	0.45729	1.82183e-05	0.45729	1.82183e-05	NA	NA	0.579318	0.00998622	0.918861	0.00158797	0.909067	0.00115433	NA	NA
UQCRH	0.00035832	0.00818001	-3.56902	Brain_Cortex	0.000126823	0.00813004	3.83255	Heart_Atrial_Appendage	0.000126823	0.00728593	3.83255	NA	NA	NA	1	1	1	0	3	-1.67704	3.4458	-0.743316	-4.28568	-0.743316	-4.28568	NA	NA	0.093534	0.00056938	0.45729	1.82183e-05	0.45729	1.82183e-05	NA	NA	0.579318	0.00998622	0.918861	0.00158797	0.903347	0.00132159	NA	NA
UQCRH	0.00035832	0.00818001	-3.56902	Brain_Cortex	0.000126823	0.00813004	3.83255	Heart_Left_Ventricle	0.000126823	0.00738039	3.83255	NA	NA	NA	1	1	1	0	3	-1.67704	3.4458	-0.743316	-4.28568	-0.743316	-4.28568	NA	NA	0.093534	0.00056938	0.45729	1.82183e-05	0.45729	1.82183e-05	NA	NA	0.579318	0.00998622	0.918861	0.00158797	0.912546	0.00130987	NA	NA
UQCRH	0.00035832	0.00818001	-3.56902	Brain_Cortex	0.000126823	0.00813004	3.83255	Kidney_Cortex	0.000126823	0.00795253	3.83255	NA	NA	NA	1	1	1	0	3	-1.67704	3.4458	-0.743316	-4.28568	-0.743316	-4.28568	NA	NA	0.093534	0.00056938	0.45729	1.82183e-05	0.45729	1.82183e-05	NA	NA	0.579318	0.00998622	0.918861	0.00158797	0.914279	0.00147369	NA	NA
UQCRH	0.00035832	0.00818001	-3.56902	Brain_Cortex	0.000126823	0.00813004	3.83255	Liver	0.000126823	0.00727825	3.83255	NA	NA	NA	1	1	1	0	3	-1.67704	3.4458	-0.743316	-4.28568	-0.743316	-4.28568	NA	NA	0.093534	0.00056938	0.45729	1.82183e-05	0.45729	1.82183e-05	NA	NA	0.579318	0.00998622	0.918861	0.00158797	0.919109	0.0012916	NA	NA
UQCRH	0.00035832	0.00818001	-3.56902	Brain_Cortex	0.000126823	0.00813004	3.83255	Lung	0.000126823	0.00639302	3.83255	NA	NA	NA	1	1	1	0	3	-1.67704	3.4458	-0.743316	-4.28568	-0.743316	-4.28568	NA	NA	0.093534	0.00056938	0.45729	1.82183e-05	0.45729	1.82183e-05	NA	NA	0.579318	0.00998622	0.918861	0.00158797	0.909266	0.00120528	NA	NA
UQCRH	0.00035832	0.00818001	-3.56902	Brain_Cortex	0.000126823	0.00813004	3.83255	Minor_Salivary_Gland	0.000126823	0.0067225	-3.83255	NA	NA	NA	1	1	1	0	3	-1.67704	3.4458	-0.743316	-4.28568	0.743316	4.28568	NA	NA	0.093534	0.00056938	0.45729	1.82183e-05	0.45729	1.82183e-05	NA	NA	0.579318	0.00998622	0.918861	0.00158797	0.913748	0.0012011	NA	NA
UQCRH	0.00035832	0.00818001	-3.56902	Brain_Cortex	0.000126823	0.00813004	3.83255	Muscle_Skeletal	0.000126823	0.00698865	3.83255	NA	NA	NA	1	1	1	0	3	-1.67704	3.4458	-0.743316	-4.28568	-0.743316	-4.28568	NA	NA	0.093534	0.00056938	0.45729	1.82183e-05	0.45729	1.82183e-05	NA	NA	0.579318	0.00998622	0.918861	0.00158797	0.899819	0.00120598	NA	NA
UQCRH	0.00035832	0.00818001	-3.56902	Brain_Cortex	0.000126823	0.00813004	3.83255	Nerve_Tibial	0.000126823	0.00687975	3.83255	NA	NA	NA	1	1	1	0	3	-1.67704	3.4458	-0.743316	-4.28568	-0.743316	-4.28568	NA	NA	0.093534	0.00056938	0.45729	1.82183e-05	0.45729	1.82183e-05	NA	NA	0.579318	0.00998622	0.918861	0.00158797	0.905799	0.00126046	NA	NA
UQCRH	0.00035832	0.00818001	-3.56902	Brain_Cortex	0.000126823	0.00813004	3.83255	Ovary	0.000126823	0.00677779	3.83255	NA	NA	NA	1	1	1	0	3	-1.67704	3.4458	-0.743316	-4.28568	-0.743316	-4.28568	NA	NA	0.093534	0.00056938	0.45729	1.82183e-05	0.45729	1.82183e-05	NA	NA	0.579318	0.00998622	0.918861	0.00158797	0.905866	0.00120207	NA	NA
UQCRH	0.00035832	0.00818001	-3.56902	Brain_Cortex	0.000126823	0.00813004	3.83255	Pancreas	0.000126823	0.00727349	3.83255	NA	NA	NA	1	1	1	0	3	-1.67704	3.4458	-0.743316	-4.28568	-0.743316	-4.28568	NA	NA	0.093534	0.00056938	0.45729	1.82183e-05	0.45729	1.82183e-05	NA	NA	0.579318	0.00998622	0.918861	0.00158797	0.902743	0.00127587	NA	NA
UQCRH	0.00035832	0.00818001	-3.56902	Brain_Cortex	0.000126823	0.00813004	3.83255	Pituitary	0.000126823	0.00745115	3.83255	NA	NA	NA	1	1	1	0	3	-1.67704	3.4458	-0.743316	-4.28568	-0.743316	-4.28568	NA	NA	0.093534	0.00056938	0.45729	1.82183e-05	0.45729	1.82183e-05	NA	NA	0.579318	0.00998622	0.918861	0.00158797	0.915445	0.00126004	NA	NA
UQCRH	0.00035832	0.00818001	-3.56902	Brain_Cortex	0.000126823	0.00813004	3.83255	Prostate	0.000126823	0.00687976	3.83255	NA	NA	NA	1	1	1	0	3	-1.67704	3.4458	-0.743316	-4.28568	-0.743316	-4.28568	NA	NA	0.093534	0.00056938	0.45729	1.82183e-05	0.45729	1.82183e-05	NA	NA	0.579318	0.00998622	0.918861	0.00158797	0.914823	0.00121888	NA	NA
UQCRH	0.00035832	0.00818001	-3.56902	Brain_Cortex	0.000126823	0.00813004	3.83255	Skin_Not_Sun_Exposed_Suprapubic	0.000126823	0.00693335	3.83255	NA	NA	NA	1	1	1	0	3	-1.67704	3.4458	-0.743316	-4.28568	-0.743316	-4.28568	NA	NA	0.093534	0.00056938	0.45729	1.82183e-05	0.45729	1.82183e-05	NA	NA	0.579318	0.00998622	0.918861	0.00158797	0.909724	0.00124055	NA	NA
UQCRH	0.00035832	0.00818001	-3.56902	Brain_Cortex	0.000126823	0.00813004	3.83255	Skin_Sun_Exposed_Lower_leg	0.000126823	0.00666858	3.83255	NA	NA	NA	1	1	1	0	3	-1.67704	3.4458	-0.743316	-4.28568	-0.743316	-4.28568	NA	NA	0.093534	0.00056938	0.45729	1.82183e-05	0.45729	1.82183e-05	NA	NA	0.579318	0.00998622	0.918861	0.00158797	0.906391	0.00118514	NA	NA
UQCRH	0.00035832	0.00818001	-3.56902	Brain_Cortex	0.000126823	0.00813004	3.83255	Small_Intestine_Terminal_Ileum	0.000126823	0.00681428	-3.83255	NA	NA	NA	1	1	1	0	3	-1.67704	3.4458	-0.743316	-4.28568	0.743316	4.28568	NA	NA	0.093534	0.00056938	0.45729	1.82183e-05	0.45729	1.82183e-05	NA	NA	0.579318	0.00998622	0.918861	0.00158797	0.916785	0.00120913	NA	NA
UQCRH	0.00035832	0.00818001	-3.56902	Brain_Cortex	0.000126823	0.00813004	3.83255	Spleen	0.000126823	0.00657113	3.83255	NA	NA	NA	1	1	1	0	3	-1.67704	3.4458	-0.743316	-4.28568	-0.743316	-4.28568	NA	NA	0.093534	0.00056938	0.45729	1.82183e-05	0.45729	1.82183e-05	NA	NA	0.579318	0.00998622	0.918861	0.00158797	0.91208	0.00114812	NA	NA
UQCRH	0.00035832	0.00818001	-3.56902	Brain_Cortex	0.000126823	0.00813004	3.83255	Stomach	0.000126823	0.00686869	3.83255	NA	NA	NA	1	1	1	0	3	-1.67704	3.4458	-0.743316	-4.28568	-0.743316	-4.28568	NA	NA	0.093534	0.00056938	0.45729	1.82183e-05	0.45729	1.82183e-05	NA	NA	0.579318	0.00998622	0.918861	0.00158797	0.913077	0.0013102	NA	NA
UQCRH	0.00035832	0.00818001	-3.56902	Brain_Cortex	0.000126823	0.00813004	3.83255	Testis	0.000126823	0.00766762	3.83255	NA	NA	NA	1	1	1	0	3	-1.67704	3.4458	-0.743316	-4.28568	-0.743316	-4.28568	NA	NA	0.093534	0.00056938	0.45729	1.82183e-05	0.45729	1.82183e-05	NA	NA	0.579318	0.00998622	0.918861	0.00158797	0.914445	0.00140621	NA	NA
UQCRH	0.00035832	0.00818001	-3.56902	Brain_Cortex	0.000126823	0.00813004	3.83255	Thyroid	0.000126823	0.00653626	3.83255	NA	NA	NA	1	1	1	0	3	-1.67704	3.4458	-0.743316	-4.28568	-0.743316	-4.28568	NA	NA	0.093534	0.00056938	0.45729	1.82183e-05	0.45729	1.82183e-05	NA	NA	0.579318	0.00998622	0.918861	0.00158797	0.906067	0.00118176	NA	NA
UQCRH	0.00035832	0.00818001	-3.56902	Brain_Cortex	0.000126823	0.00813004	3.83255	Uterus	0.000126823	0.00694681	3.83255	NA	NA	NA	1	1	1	0	3	-1.67704	3.4458	-0.743316	-4.28568	-0.743316	-4.28568	NA	NA	0.093534	0.00056938	0.45729	1.82183e-05	0.45729	1.82183e-05	NA	NA	0.579318	0.00998622	0.918861	0.00158797	0.90866	0.00121289	NA	NA
UQCRH	0.00035832	0.00818001	-3.56902	Brain_Cortex	0.000126823	0.00813004	3.83255	Vagina	0.000126823	0.00730223	-3.83255	NA	NA	NA	1	1	1	0	3	-1.67704	3.4458	-0.743316	-4.28568	0.743316	4.28568	NA	NA	0.093534	0.00056938	0.45729	1.82183e-05	0.45729	1.82183e-05	NA	NA	0.579318	0.00998622	0.918861	0.00158797	0.912538	0.00125194	NA	NA
UQCRH	0.00035832	0.00818001	-3.56902	Brain_Cortex	0.000126823	0.00813004	3.83255	Whole_Blood	0.000126823	0.00603198	3.83255	NA	NA	NA	1	1	1	0	3	-1.67704	3.4458	-0.743316	-4.28568	-0.743316	-4.28568	NA	NA	0.093534	0.00056938	0.45729	1.82183e-05	0.45729	1.82183e-05	NA	NA	0.579318	0.00998622	0.918861	0.00158797	0.911515	0.00108953	NA	NA
UQCRH	0.00035832	0.00818001	-3.56902	Brain_Cortex	0.000126823	0.00813004	3.83255	smultixcan	0.000126823	0.00640243	3.83255	NA	NA	NA	1	1	1	0	3	-1.67704	3.4458	-0.743316	-4.28568	-0.743316	-4.28568	NA	NA	0.093534	0.00056938	0.45729	1.82183e-05	0.45729	1.82183e-05	NA	NA	0.579318	0.00998622	0.918861	0.00158797	0.896847	0.00118477	NA	NA
UQCRH	0.00035832	0.00818001	-3.56902	Brain_Frontal_Cortex_BA9	0.000126823	0.00697675	3.83255	Adipose_Subcutaneous	0.000126823	0.00669169	3.83255	NA	NA	NA	1	1	1	0	3	-1.67704	3.4458	-0.743316	-4.28568	-0.743316	-4.28568	NA	NA	0.093534	0.00056938	0.45729	1.82183e-05	0.45729	1.82183e-05	NA	NA	0.579318	0.00998622	0.918286	0.00150961	0.909046	0.00123065	NA	NA
UQCRH	0.00035832	0.00818001	-3.56902	Brain_Frontal_Cortex_BA9	0.000126823	0.00697675	3.83255	Adipose_Visceral_Omentum	0.000126823	0.00688856	3.83255	NA	NA	NA	1	1	1	0	3	-1.67704	3.4458	-0.743316	-4.28568	-0.743316	-4.28568	NA	NA	0.093534	0.00056938	0.45729	1.82183e-05	0.45729	1.82183e-05	NA	NA	0.579318	0.00998622	0.918286	0.00150961	0.913651	0.00120357	NA	NA
UQCRH	0.00035832	0.00818001	-3.56902	Brain_Frontal_Cortex_BA9	0.000126823	0.00697675	3.83255	Adrenal_Gland	0.000126823	0.00678935	3.83255	NA	NA	NA	1	1	1	0	3	-1.67704	3.4458	-0.743316	-4.28568	-0.743316	-4.28568	NA	NA	0.093534	0.00056938	0.45729	1.82183e-05	0.45729	1.82183e-05	NA	NA	0.579318	0.00998622	0.918286	0.00150961	0.907913	0.00120784	NA	NA
UQCRH	0.00035832	0.00818001	-3.56902	Brain_Frontal_Cortex_BA9	0.000126823	0.00697675	3.83255	Artery_Aorta	0.000126823	0.00644622	3.83255	NA	NA	NA	1	1	1	0	3	-1.67704	3.4458	-0.743316	-4.28568	-0.743316	-4.28568	NA	NA	0.093534	0.00056938	0.45729	1.82183e-05	0.45729	1.82183e-05	NA	NA	0.579318	0.00998622	0.918286	0.00150961	0.908783	0.0011746	NA	NA
UQCRH	0.00035832	0.00818001	-3.56902	Brain_Frontal_Cortex_BA9	0.000126823	0.00697675	3.83255	Artery_Coronary	0.000126823	0.00692971	3.83255	NA	NA	NA	1	1	1	0	3	-1.67704	3.4458	-0.743316	-4.28568	-0.743316	-4.28568	NA	NA	0.093534	0.00056938	0.45729	1.82183e-05	0.45729	1.82183e-05	NA	NA	0.579318	0.00998622	0.918286	0.00150961	0.904358	0.00124927	NA	NA
UQCRH	0.00035832	0.00818001	-3.56902	Brain_Frontal_Cortex_BA9	0.000126823	0.00697675	3.83255	Artery_Tibial	0.000126823	0.00638532	3.83255	NA	NA	NA	1	1	1	0	3	-1.67704	3.4458	-0.743316	-4.28568	-0.743316	-4.28568	NA	NA	0.093534	0.00056938	0.45729	1.82183e-05	0.45729	1.82183e-05	NA	NA	0.579318	0.00998622	0.918286	0.00150961	0.910269	0.00116303	NA	NA
UQCRH	0.00035832	0.00818001	-3.56902	Brain_Frontal_Cortex_BA9	0.000126823	0.00697675	3.83255	Brain_Amygdala	0.000126823	0.00797422	3.83255	NA	NA	NA	1	1	1	0	3	-1.67704	3.4458	-0.743316	-4.28568	-0.743316	-4.28568	NA	NA	0.093534	0.00056938	0.45729	1.82183e-05	0.45729	1.82183e-05	NA	NA	0.579318	0.00998622	0.918286	0.00150961	0.921285	0.0015521	NA	NA
UQCRH	0.00035832	0.00818001	-3.56902	Brain_Frontal_Cortex_BA9	0.000126823	0.00697675	3.83255	Brain_Anterior_cingulate_cortex_BA24	0.000126823	0.00771891	3.83255	NA	NA	NA	1	1	1	0	3	-1.67704	3.4458	-0.743316	-4.28568	-0.743316	-4.28568	NA	NA	0.093534	0.00056938	0.45729	1.82183e-05	0.45729	1.82183e-05	NA	NA	0.579318	0.00998622	0.918286	0.00150961	0.914247	0.00141627	NA	NA
UQCRH	0.00035832	0.00818001	-3.56902	Brain_Frontal_Cortex_BA9	0.000126823	0.00697675	3.83255	Brain_Caudate_basal_ganglia	0.000126823	0.00743656	3.83255	NA	NA	NA	1	1	1	0	3	-1.67704	3.4458	-0.743316	-4.28568	-0.743316	-4.28568	NA	NA	0.093534	0.00056938	0.45729	1.82183e-05	0.45729	1.82183e-05	NA	NA	0.579318	0.00998622	0.918286	0.00150961	0.906207	0.00135016	NA	NA
UQCRH	0.00035832	0.00818001	-3.56902	Brain_Frontal_Cortex_BA9	0.000126823	0.00697675	3.83255	Brain_Cerebellar_Hemisphere	0.000126823	0.00656013	3.83255	NA	NA	NA	1	1	1	0	3	-1.67704	3.4458	-0.743316	-4.28568	-0.743316	-4.28568	NA	NA	0.093534	0.00056938	0.45729	1.82183e-05	0.45729	1.82183e-05	NA	NA	0.579318	0.00998622	0.918286	0.00150961	0.905656	0.00116783	NA	NA
UQCRH	0.00035832	0.00818001	-3.56902	Brain_Frontal_Cortex_BA9	0.000126823	0.00697675	3.83255	Brain_Cerebellum	0.000126823	0.00666394	3.83255	NA	NA	NA	1	1	1	0	3	-1.67704	3.4458	-0.743316	-4.28568	-0.743316	-4.28568	NA	NA	0.093534	0.00056938	0.45729	1.82183e-05	0.45729	1.82183e-05	NA	NA	0.579318	0.00998622	0.918286	0.00150961	0.90569	0.00120627	NA	NA
UQCRH	0.00035832	0.00818001	-3.56902	Brain_Frontal_Cortex_BA9	0.000126823	0.00697675	3.83255	Brain_Cortex	0.000126823	0.00714872	3.83255	NA	NA	NA	1	1	1	0	3	-1.67704	3.4458	-0.743316	-4.28568	-0.743316	-4.28568	NA	NA	0.093534	0.00056938	0.45729	1.82183e-05	0.45729	1.82183e-05	NA	NA	0.579318	0.00998622	0.918286	0.00150961	0.912636	0.00123519	NA	NA
UQCRH	0.00035832	0.00818001	-3.56902	Brain_Frontal_Cortex_BA9	0.000126823	0.00697675	3.83255	Brain_Frontal_Cortex_BA9	0.000126823	0.00762327	3.83255	NA	NA	NA	1	1	1	0	3	-1.67704	3.4458	-0.743316	-4.28568	-0.743316	-4.28568	NA	NA	0.093534	0.00056938	0.45729	1.82183e-05	0.45729	1.82183e-05	NA	NA	0.579318	0.00998622	0.918286	0.00150961	0.911014	0.00133744	NA	NA
UQCRH	0.00035832	0.00818001	-3.56902	Brain_Frontal_Cortex_BA9	0.000126823	0.00697675	3.83255	Brain_Hippocampus	0.000126823	0.00823466	3.83255	NA	NA	NA	1	1	1	0	3	-1.67704	3.4458	-0.743316	-4.28568	-0.743316	-4.28568	NA	NA	0.093534	0.00056938	0.45729	1.82183e-05	0.45729	1.82183e-05	NA	NA	0.579318	0.00998622	0.918286	0.00150961	0.911572	0.00151276	NA	NA
UQCRH	0.00035832	0.00818001	-3.56902	Brain_Frontal_Cortex_BA9	0.000126823	0.00697675	3.83255	Brain_Hypothalamus	0.000126823	0.00756158	3.83255	NA	NA	NA	1	1	1	0	3	-1.67704	3.4458	-0.743316	-4.28568	-0.743316	-4.28568	NA	NA	0.093534	0.00056938	0.45729	1.82183e-05	0.45729	1.82183e-05	NA	NA	0.579318	0.00998622	0.918286	0.00150961	0.915532	0.00144235	NA	NA
UQCRH	0.00035832	0.00818001	-3.56902	Brain_Frontal_Cortex_BA9	0.000126823	0.00697675	3.83255	Brain_Nucleus_accumbens_basal_ganglia	0.000126823	0.00774925	3.83255	NA	NA	NA	1	1	1	0	3	-1.67704	3.4458	-0.743316	-4.28568	-0.743316	-4.28568	NA	NA	0.093534	0.00056938	0.45729	1.82183e-05	0.45729	1.82183e-05	NA	NA	0.579318	0.00998622	0.918286	0.00150961	0.906379	0.00136202	NA	NA
UQCRH	0.00035832	0.00818001	-3.56902	Brain_Frontal_Cortex_BA9	0.000126823	0.00697675	3.83255	Brain_Putamen_basal_ganglia	0.000126823	0.00768768	-3.83255	NA	NA	NA	1	1	1	0	3	-1.67704	3.4458	-0.743316	-4.28568	0.743316	4.28568	NA	NA	0.093534	0.00056938	0.45729	1.82183e-05	0.45729	1.82183e-05	NA	NA	0.579318	0.00998622	0.918286	0.00150961	0.913876	0.00137815	NA	NA
UQCRH	0.00035832	0.00818001	-3.56902	Brain_Frontal_Cortex_BA9	0.000126823	0.00697675	3.83255	Brain_Spinal_cord_cervical_c-1	0.000126823	0.00782978	-3.83255	NA	NA	NA	1	1	1	0	3	-1.67704	3.4458	-0.743316	-4.28568	0.743316	4.28568	NA	NA	0.093534	0.00056938	0.45729	1.82183e-05	0.45729	1.82183e-05	NA	NA	0.579318	0.00998622	0.918286	0.00150961	0.911344	0.00148739	NA	NA
UQCRH	0.00035832	0.00818001	-3.56902	Brain_Frontal_Cortex_BA9	0.000126823	0.00697675	3.83255	Brain_Substantia_nigra	0.000126823	0.00886022	3.83255	NA	NA	NA	1	1	1	0	3	-1.67704	3.4458	-0.743316	-4.28568	-0.743316	-4.28568	NA	NA	0.093534	0.00056938	0.45729	1.82183e-05	0.45729	1.82183e-05	NA	NA	0.579318	0.00998622	0.918286	0.00150961	0.910664	0.00168025	NA	NA
UQCRH	0.00035832	0.00818001	-3.56902	Brain_Frontal_Cortex_BA9	0.000126823	0.00697675	3.83255	Breast_Mammary_Tissue	0.000126823	0.00665349	3.83255	NA	NA	NA	1	1	1	0	3	-1.67704	3.4458	-0.743316	-4.28568	-0.743316	-4.28568	NA	NA	0.093534	0.00056938	0.45729	1.82183e-05	0.45729	1.82183e-05	NA	NA	0.579318	0.00998622	0.918286	0.00150961	0.907162	0.00119257	NA	NA
UQCRH	0.00035832	0.00818001	-3.56902	Brain_Frontal_Cortex_BA9	0.000126823	0.00697675	3.83255	Cells_Cultured_fibroblasts	0.000126823	0.00637837	3.83255	NA	NA	NA	1	1	1	0	3	-1.67704	3.4458	-0.743316	-4.28568	-0.743316	-4.28568	NA	NA	0.093534	0.00056938	0.45729	1.82183e-05	0.45729	1.82183e-05	NA	NA	0.579318	0.00998622	0.918286	0.00150961	0.912747	0.00118107	NA	NA
UQCRH	0.00035832	0.00818001	-3.56902	Brain_Frontal_Cortex_BA9	0.000126823	0.00697675	3.83255	Cells_EBV-transformed_lymphocytes	0.000126823	0.00606294	-3.83255	NA	NA	NA	1	1	1	0	3	-1.67704	3.4458	-0.743316	-4.28568	0.743316	4.28568	NA	NA	0.093534	0.00056938	0.45729	1.82183e-05	0.45729	1.82183e-05	NA	NA	0.579318	0.00998622	0.918286	0.00150961	0.906508	0.00107994	NA	NA
UQCRH	0.00035832	0.00818001	-3.56902	Brain_Frontal_Cortex_BA9	0.000126823	0.00697675	3.83255	Colon_Sigmoid	0.000126823	0.00647494	3.83255	NA	NA	NA	1	1	1	0	3	-1.67704	3.4458	-0.743316	-4.28568	-0.743316	-4.28568	NA	NA	0.093534	0.00056938	0.45729	1.82183e-05	0.45729	1.82183e-05	NA	NA	0.579318	0.00998622	0.918286	0.00150961	0.914725	0.0011689	NA	NA
UQCRH	0.00035832	0.00818001	-3.56902	Brain_Frontal_Cortex_BA9	0.000126823	0.00697675	3.83255	Colon_Transverse	0.000126823	0.00709142	3.83255	NA	NA	NA	1	1	1	0	3	-1.67704	3.4458	-0.743316	-4.28568	-0.743316	-4.28568	NA	NA	0.093534	0.00056938	0.45729	1.82183e-05	0.45729	1.82183e-05	NA	NA	0.579318	0.00998622	0.918286	0.00150961	0.908508	0.00130593	NA	NA
UQCRH	0.00035832	0.00818001	-3.56902	Brain_Frontal_Cortex_BA9	0.000126823	0.00697675	3.83255	Esophagus_Gastroesophageal_Junction	0.000126823	0.00672529	3.83255	NA	NA	NA	1	1	1	0	3	-1.67704	3.4458	-0.743316	-4.28568	-0.743316	-4.28568	NA	NA	0.093534	0.00056938	0.45729	1.82183e-05	0.45729	1.82183e-05	NA	NA	0.579318	0.00998622	0.918286	0.00150961	0.910313	0.00118815	NA	NA
UQCRH	0.00035832	0.00818001	-3.56902	Brain_Frontal_Cortex_BA9	0.000126823	0.00697675	3.83255	Esophagus_Mucosa	0.000126823	0.0071368	3.83255	NA	NA	NA	1	1	1	0	3	-1.67704	3.4458	-0.743316	-4.28568	-0.743316	-4.28568	NA	NA	0.093534	0.00056938	0.45729	1.82183e-05	0.45729	1.82183e-05	NA	NA	0.579318	0.00998622	0.918286	0.00150961	0.90331	0.00121508	NA	NA
UQCRH	0.00035832	0.00818001	-3.56902	Brain_Frontal_Cortex_BA9	0.000126823	0.00697675	3.83255	Esophagus_Muscularis	0.000126823	0.00672849	3.83255	NA	NA	NA	1	1	1	0	3	-1.67704	3.4458	-0.743316	-4.28568	-0.743316	-4.28568	NA	NA	0.093534	0.00056938	0.45729	1.82183e-05	0.45729	1.82183e-05	NA	NA	0.579318	0.00998622	0.918286	0.00150961	0.909067	0.00115433	NA	NA
UQCRH	0.00035832	0.00818001	-3.56902	Brain_Frontal_Cortex_BA9	0.000126823	0.00697675	3.83255	Heart_Atrial_Appendage	0.000126823	0.00728593	3.83255	NA	NA	NA	1	1	1	0	3	-1.67704	3.4458	-0.743316	-4.28568	-0.743316	-4.28568	NA	NA	0.093534	0.00056938	0.45729	1.82183e-05	0.45729	1.82183e-05	NA	NA	0.579318	0.00998622	0.918286	0.00150961	0.903347	0.00132159	NA	NA
UQCRH	0.00035832	0.00818001	-3.56902	Brain_Frontal_Cortex_BA9	0.000126823	0.00697675	3.83255	Heart_Left_Ventricle	0.000126823	0.00738039	3.83255	NA	NA	NA	1	1	1	0	3	-1.67704	3.4458	-0.743316	-4.28568	-0.743316	-4.28568	NA	NA	0.093534	0.00056938	0.45729	1.82183e-05	0.45729	1.82183e-05	NA	NA	0.579318	0.00998622	0.918286	0.00150961	0.912546	0.00130987	NA	NA
UQCRH	0.00035832	0.00818001	-3.56902	Brain_Frontal_Cortex_BA9	0.000126823	0.00697675	3.83255	Kidney_Cortex	0.000126823	0.00795253	3.83255	NA	NA	NA	1	1	1	0	3	-1.67704	3.4458	-0.743316	-4.28568	-0.743316	-4.28568	NA	NA	0.093534	0.00056938	0.45729	1.82183e-05	0.45729	1.82183e-05	NA	NA	0.579318	0.00998622	0.918286	0.00150961	0.914279	0.00147369	NA	NA
UQCRH	0.00035832	0.00818001	-3.56902	Brain_Frontal_Cortex_BA9	0.000126823	0.00697675	3.83255	Liver	0.000126823	0.00727825	3.83255	NA	NA	NA	1	1	1	0	3	-1.67704	3.4458	-0.743316	-4.28568	-0.743316	-4.28568	NA	NA	0.093534	0.00056938	0.45729	1.82183e-05	0.45729	1.82183e-05	NA	NA	0.579318	0.00998622	0.918286	0.00150961	0.919109	0.0012916	NA	NA
UQCRH	0.00035832	0.00818001	-3.56902	Brain_Frontal_Cortex_BA9	0.000126823	0.00697675	3.83255	Lung	0.000126823	0.00639302	3.83255	NA	NA	NA	1	1	1	0	3	-1.67704	3.4458	-0.743316	-4.28568	-0.743316	-4.28568	NA	NA	0.093534	0.00056938	0.45729	1.82183e-05	0.45729	1.82183e-05	NA	NA	0.579318	0.00998622	0.918286	0.00150961	0.909266	0.00120528	NA	NA
UQCRH	0.00035832	0.00818001	-3.56902	Brain_Frontal_Cortex_BA9	0.000126823	0.00697675	3.83255	Minor_Salivary_Gland	0.000126823	0.0067225	-3.83255	NA	NA	NA	1	1	1	0	3	-1.67704	3.4458	-0.743316	-4.28568	0.743316	4.28568	NA	NA	0.093534	0.00056938	0.45729	1.82183e-05	0.45729	1.82183e-05	NA	NA	0.579318	0.00998622	0.918286	0.00150961	0.913748	0.0012011	NA	NA
UQCRH	0.00035832	0.00818001	-3.56902	Brain_Frontal_Cortex_BA9	0.000126823	0.00697675	3.83255	Muscle_Skeletal	0.000126823	0.00698865	3.83255	NA	NA	NA	1	1	1	0	3	-1.67704	3.4458	-0.743316	-4.28568	-0.743316	-4.28568	NA	NA	0.093534	0.00056938	0.45729	1.82183e-05	0.45729	1.82183e-05	NA	NA	0.579318	0.00998622	0.918286	0.00150961	0.899819	0.00120598	NA	NA
UQCRH	0.00035832	0.00818001	-3.56902	Brain_Frontal_Cortex_BA9	0.000126823	0.00697675	3.83255	Nerve_Tibial	0.000126823	0.00687975	3.83255	NA	NA	NA	1	1	1	0	3	-1.67704	3.4458	-0.743316	-4.28568	-0.743316	-4.28568	NA	NA	0.093534	0.00056938	0.45729	1.82183e-05	0.45729	1.82183e-05	NA	NA	0.579318	0.00998622	0.918286	0.00150961	0.905799	0.00126046	NA	NA
UQCRH	0.00035832	0.00818001	-3.56902	Brain_Frontal_Cortex_BA9	0.000126823	0.00697675	3.83255	Ovary	0.000126823	0.00677779	3.83255	NA	NA	NA	1	1	1	0	3	-1.67704	3.4458	-0.743316	-4.28568	-0.743316	-4.28568	NA	NA	0.093534	0.00056938	0.45729	1.82183e-05	0.45729	1.82183e-05	NA	NA	0.579318	0.00998622	0.918286	0.00150961	0.905866	0.00120207	NA	NA
UQCRH	0.00035832	0.00818001	-3.56902	Brain_Frontal_Cortex_BA9	0.000126823	0.00697675	3.83255	Pancreas	0.000126823	0.00727349	3.83255	NA	NA	NA	1	1	1	0	3	-1.67704	3.4458	-0.743316	-4.28568	-0.743316	-4.28568	NA	NA	0.093534	0.00056938	0.45729	1.82183e-05	0.45729	1.82183e-05	NA	NA	0.579318	0.00998622	0.918286	0.00150961	0.902743	0.00127587	NA	NA
UQCRH	0.00035832	0.00818001	-3.56902	Brain_Frontal_Cortex_BA9	0.000126823	0.00697675	3.83255	Pituitary	0.000126823	0.00745115	3.83255	NA	NA	NA	1	1	1	0	3	-1.67704	3.4458	-0.743316	-4.28568	-0.743316	-4.28568	NA	NA	0.093534	0.00056938	0.45729	1.82183e-05	0.45729	1.82183e-05	NA	NA	0.579318	0.00998622	0.918286	0.00150961	0.915445	0.00126004	NA	NA
UQCRH	0.00035832	0.00818001	-3.56902	Brain_Frontal_Cortex_BA9	0.000126823	0.00697675	3.83255	Prostate	0.000126823	0.00687976	3.83255	NA	NA	NA	1	1	1	0	3	-1.67704	3.4458	-0.743316	-4.28568	-0.743316	-4.28568	NA	NA	0.093534	0.00056938	0.45729	1.82183e-05	0.45729	1.82183e-05	NA	NA	0.579318	0.00998622	0.918286	0.00150961	0.914823	0.00121888	NA	NA
UQCRH	0.00035832	0.00818001	-3.56902	Brain_Frontal_Cortex_BA9	0.000126823	0.00697675	3.83255	Skin_Not_Sun_Exposed_Suprapubic	0.000126823	0.00693335	3.83255	NA	NA	NA	1	1	1	0	3	-1.67704	3.4458	-0.743316	-4.28568	-0.743316	-4.28568	NA	NA	0.093534	0.00056938	0.45729	1.82183e-05	0.45729	1.82183e-05	NA	NA	0.579318	0.00998622	0.918286	0.00150961	0.909724	0.00124055	NA	NA
UQCRH	0.00035832	0.00818001	-3.56902	Brain_Frontal_Cortex_BA9	0.000126823	0.00697675	3.83255	Skin_Sun_Exposed_Lower_leg	0.000126823	0.00666858	3.83255	NA	NA	NA	1	1	1	0	3	-1.67704	3.4458	-0.743316	-4.28568	-0.743316	-4.28568	NA	NA	0.093534	0.00056938	0.45729	1.82183e-05	0.45729	1.82183e-05	NA	NA	0.579318	0.00998622	0.918286	0.00150961	0.906391	0.00118514	NA	NA
UQCRH	0.00035832	0.00818001	-3.56902	Brain_Frontal_Cortex_BA9	0.000126823	0.00697675	3.83255	Small_Intestine_Terminal_Ileum	0.000126823	0.00681428	-3.83255	NA	NA	NA	1	1	1	0	3	-1.67704	3.4458	-0.743316	-4.28568	0.743316	4.28568	NA	NA	0.093534	0.00056938	0.45729	1.82183e-05	0.45729	1.82183e-05	NA	NA	0.579318	0.00998622	0.918286	0.00150961	0.916785	0.00120913	NA	NA
UQCRH	0.00035832	0.00818001	-3.56902	Brain_Frontal_Cortex_BA9	0.000126823	0.00697675	3.83255	Spleen	0.000126823	0.00657113	3.83255	NA	NA	NA	1	1	1	0	3	-1.67704	3.4458	-0.743316	-4.28568	-0.743316	-4.28568	NA	NA	0.093534	0.00056938	0.45729	1.82183e-05	0.45729	1.82183e-05	NA	NA	0.579318	0.00998622	0.918286	0.00150961	0.91208	0.00114812	NA	NA
UQCRH	0.00035832	0.00818001	-3.56902	Brain_Frontal_Cortex_BA9	0.000126823	0.00697675	3.83255	Stomach	0.000126823	0.00686869	3.83255	NA	NA	NA	1	1	1	0	3	-1.67704	3.4458	-0.743316	-4.28568	-0.743316	-4.28568	NA	NA	0.093534	0.00056938	0.45729	1.82183e-05	0.45729	1.82183e-05	NA	NA	0.579318	0.00998622	0.918286	0.00150961	0.913077	0.0013102	NA	NA
UQCRH	0.00035832	0.00818001	-3.56902	Brain_Frontal_Cortex_BA9	0.000126823	0.00697675	3.83255	Testis	0.000126823	0.00766762	3.83255	NA	NA	NA	1	1	1	0	3	-1.67704	3.4458	-0.743316	-4.28568	-0.743316	-4.28568	NA	NA	0.093534	0.00056938	0.45729	1.82183e-05	0.45729	1.82183e-05	NA	NA	0.579318	0.00998622	0.918286	0.00150961	0.914445	0.00140621	NA	NA
UQCRH	0.00035832	0.00818001	-3.56902	Brain_Frontal_Cortex_BA9	0.000126823	0.00697675	3.83255	Thyroid	0.000126823	0.00653626	3.83255	NA	NA	NA	1	1	1	0	3	-1.67704	3.4458	-0.743316	-4.28568	-0.743316	-4.28568	NA	NA	0.093534	0.00056938	0.45729	1.82183e-05	0.45729	1.82183e-05	NA	NA	0.579318	0.00998622	0.918286	0.00150961	0.906067	0.00118176	NA	NA
UQCRH	0.00035832	0.00818001	-3.56902	Brain_Frontal_Cortex_BA9	0.000126823	0.00697675	3.83255	Uterus	0.000126823	0.00694681	3.83255	NA	NA	NA	1	1	1	0	3	-1.67704	3.4458	-0.743316	-4.28568	-0.743316	-4.28568	NA	NA	0.093534	0.00056938	0.45729	1.82183e-05	0.45729	1.82183e-05	NA	NA	0.579318	0.00998622	0.918286	0.00150961	0.90866	0.00121289	NA	NA
UQCRH	0.00035832	0.00818001	-3.56902	Brain_Frontal_Cortex_BA9	0.000126823	0.00697675	3.83255	Vagina	0.000126823	0.00730223	-3.83255	NA	NA	NA	1	1	1	0	3	-1.67704	3.4458	-0.743316	-4.28568	0.743316	4.28568	NA	NA	0.093534	0.00056938	0.45729	1.82183e-05	0.45729	1.82183e-05	NA	NA	0.579318	0.00998622	0.918286	0.00150961	0.912538	0.00125194	NA	NA
UQCRH	0.00035832	0.00818001	-3.56902	Brain_Frontal_Cortex_BA9	0.000126823	0.00697675	3.83255	Whole_Blood	0.000126823	0.00603198	3.83255	NA	NA	NA	1	1	1	0	3	-1.67704	3.4458	-0.743316	-4.28568	-0.743316	-4.28568	NA	NA	0.093534	0.00056938	0.45729	1.82183e-05	0.45729	1.82183e-05	NA	NA	0.579318	0.00998622	0.918286	0.00150961	0.911515	0.00108953	NA	NA
UQCRH	0.00035832	0.00818001	-3.56902	Brain_Frontal_Cortex_BA9	0.000126823	0.00697675	3.83255	smultixcan	0.000126823	0.00640243	3.83255	NA	NA	NA	1	1	1	0	3	-1.67704	3.4458	-0.743316	-4.28568	-0.743316	-4.28568	NA	NA	0.093534	0.00056938	0.45729	1.82183e-05	0.45729	1.82183e-05	NA	NA	0.579318	0.00998622	0.918286	0.00150961	0.896847	0.00118477	NA	NA
UQCRH	0.00035832	0.00818001	-3.56902	Brain_Hypothalamus	0.000126823	0.00715094	3.83255	Adipose_Subcutaneous	0.000126823	0.00669169	3.83255	NA	NA	NA	1	1	1	0	3	-1.67704	3.4458	-0.743316	-4.28568	-0.743316	-4.28568	NA	NA	0.093534	0.00056938	0.45729	1.82183e-05	0.45729	1.82183e-05	NA	NA	0.579318	0.00998622	0.906504	0.0016436	0.909046	0.00123065	NA	NA
UQCRH	0.00035832	0.00818001	-3.56902	Brain_Hypothalamus	0.000126823	0.00715094	3.83255	Adipose_Visceral_Omentum	0.000126823	0.00688856	3.83255	NA	NA	NA	1	1	1	0	3	-1.67704	3.4458	-0.743316	-4.28568	-0.743316	-4.28568	NA	NA	0.093534	0.00056938	0.45729	1.82183e-05	0.45729	1.82183e-05	NA	NA	0.579318	0.00998622	0.906504	0.0016436	0.913651	0.00120357	NA	NA
UQCRH	0.00035832	0.00818001	-3.56902	Brain_Hypothalamus	0.000126823	0.00715094	3.83255	Adrenal_Gland	0.000126823	0.00678935	3.83255	NA	NA	NA	1	1	1	0	3	-1.67704	3.4458	-0.743316	-4.28568	-0.743316	-4.28568	NA	NA	0.093534	0.00056938	0.45729	1.82183e-05	0.45729	1.82183e-05	NA	NA	0.579318	0.00998622	0.906504	0.0016436	0.907913	0.00120784	NA	NA
UQCRH	0.00035832	0.00818001	-3.56902	Brain_Hypothalamus	0.000126823	0.00715094	3.83255	Artery_Aorta	0.000126823	0.00644622	3.83255	NA	NA	NA	1	1	1	0	3	-1.67704	3.4458	-0.743316	-4.28568	-0.743316	-4.28568	NA	NA	0.093534	0.00056938	0.45729	1.82183e-05	0.45729	1.82183e-05	NA	NA	0.579318	0.00998622	0.906504	0.0016436	0.908783	0.0011746	NA	NA
UQCRH	0.00035832	0.00818001	-3.56902	Brain_Hypothalamus	0.000126823	0.00715094	3.83255	Artery_Coronary	0.000126823	0.00692971	3.83255	NA	NA	NA	1	1	1	0	3	-1.67704	3.4458	-0.743316	-4.28568	-0.743316	-4.28568	NA	NA	0.093534	0.00056938	0.45729	1.82183e-05	0.45729	1.82183e-05	NA	NA	0.579318	0.00998622	0.906504	0.0016436	0.904358	0.00124927	NA	NA
UQCRH	0.00035832	0.00818001	-3.56902	Brain_Hypothalamus	0.000126823	0.00715094	3.83255	Artery_Tibial	0.000126823	0.00638532	3.83255	NA	NA	NA	1	1	1	0	3	-1.67704	3.4458	-0.743316	-4.28568	-0.743316	-4.28568	NA	NA	0.093534	0.00056938	0.45729	1.82183e-05	0.45729	1.82183e-05	NA	NA	0.579318	0.00998622	0.906504	0.0016436	0.910269	0.00116303	NA	NA
UQCRH	0.00035832	0.00818001	-3.56902	Brain_Hypothalamus	0.000126823	0.00715094	3.83255	Brain_Amygdala	0.000126823	0.00797422	3.83255	NA	NA	NA	1	1	1	0	3	-1.67704	3.4458	-0.743316	-4.28568	-0.743316	-4.28568	NA	NA	0.093534	0.00056938	0.45729	1.82183e-05	0.45729	1.82183e-05	NA	NA	0.579318	0.00998622	0.906504	0.0016436	0.921285	0.0015521	NA	NA
UQCRH	0.00035832	0.00818001	-3.56902	Brain_Hypothalamus	0.000126823	0.00715094	3.83255	Brain_Anterior_cingulate_cortex_BA24	0.000126823	0.00771891	3.83255	NA	NA	NA	1	1	1	0	3	-1.67704	3.4458	-0.743316	-4.28568	-0.743316	-4.28568	NA	NA	0.093534	0.00056938	0.45729	1.82183e-05	0.45729	1.82183e-05	NA	NA	0.579318	0.00998622	0.906504	0.0016436	0.914247	0.00141627	NA	NA
UQCRH	0.00035832	0.00818001	-3.56902	Brain_Hypothalamus	0.000126823	0.00715094	3.83255	Brain_Caudate_basal_ganglia	0.000126823	0.00743656	3.83255	NA	NA	NA	1	1	1	0	3	-1.67704	3.4458	-0.743316	-4.28568	-0.743316	-4.28568	NA	NA	0.093534	0.00056938	0.45729	1.82183e-05	0.45729	1.82183e-05	NA	NA	0.579318	0.00998622	0.906504	0.0016436	0.906207	0.00135016	NA	NA
UQCRH	0.00035832	0.00818001	-3.56902	Brain_Hypothalamus	0.000126823	0.00715094	3.83255	Brain_Cerebellar_Hemisphere	0.000126823	0.00656013	3.83255	NA	NA	NA	1	1	1	0	3	-1.67704	3.4458	-0.743316	-4.28568	-0.743316	-4.28568	NA	NA	0.093534	0.00056938	0.45729	1.82183e-05	0.45729	1.82183e-05	NA	NA	0.579318	0.00998622	0.906504	0.0016436	0.905656	0.00116783	NA	NA
UQCRH	0.00035832	0.00818001	-3.56902	Brain_Hypothalamus	0.000126823	0.00715094	3.83255	Brain_Cerebellum	0.000126823	0.00666394	3.83255	NA	NA	NA	1	1	1	0	3	-1.67704	3.4458	-0.743316	-4.28568	-0.743316	-4.28568	NA	NA	0.093534	0.00056938	0.45729	1.82183e-05	0.45729	1.82183e-05	NA	NA	0.579318	0.00998622	0.906504	0.0016436	0.90569	0.00120627	NA	NA
UQCRH	0.00035832	0.00818001	-3.56902	Brain_Hypothalamus	0.000126823	0.00715094	3.83255	Brain_Cortex	0.000126823	0.00714872	3.83255	NA	NA	NA	1	1	1	0	3	-1.67704	3.4458	-0.743316	-4.28568	-0.743316	-4.28568	NA	NA	0.093534	0.00056938	0.45729	1.82183e-05	0.45729	1.82183e-05	NA	NA	0.579318	0.00998622	0.906504	0.0016436	0.912636	0.00123519	NA	NA
UQCRH	0.00035832	0.00818001	-3.56902	Brain_Hypothalamus	0.000126823	0.00715094	3.83255	Brain_Frontal_Cortex_BA9	0.000126823	0.00762327	3.83255	NA	NA	NA	1	1	1	0	3	-1.67704	3.4458	-0.743316	-4.28568	-0.743316	-4.28568	NA	NA	0.093534	0.00056938	0.45729	1.82183e-05	0.45729	1.82183e-05	NA	NA	0.579318	0.00998622	0.906504	0.0016436	0.911014	0.00133744	NA	NA
UQCRH	0.00035832	0.00818001	-3.56902	Brain_Hypothalamus	0.000126823	0.00715094	3.83255	Brain_Hippocampus	0.000126823	0.00823466	3.83255	NA	NA	NA	1	1	1	0	3	-1.67704	3.4458	-0.743316	-4.28568	-0.743316	-4.28568	NA	NA	0.093534	0.00056938	0.45729	1.82183e-05	0.45729	1.82183e-05	NA	NA	0.579318	0.00998622	0.906504	0.0016436	0.911572	0.00151276	NA	NA
UQCRH	0.00035832	0.00818001	-3.56902	Brain_Hypothalamus	0.000126823	0.00715094	3.83255	Brain_Hypothalamus	0.000126823	0.00756158	3.83255	NA	NA	NA	1	1	1	0	3	-1.67704	3.4458	-0.743316	-4.28568	-0.743316	-4.28568	NA	NA	0.093534	0.00056938	0.45729	1.82183e-05	0.45729	1.82183e-05	NA	NA	0.579318	0.00998622	0.906504	0.0016436	0.915532	0.00144235	NA	NA
UQCRH	0.00035832	0.00818001	-3.56902	Brain_Hypothalamus	0.000126823	0.00715094	3.83255	Brain_Nucleus_accumbens_basal_ganglia	0.000126823	0.00774925	3.83255	NA	NA	NA	1	1	1	0	3	-1.67704	3.4458	-0.743316	-4.28568	-0.743316	-4.28568	NA	NA	0.093534	0.00056938	0.45729	1.82183e-05	0.45729	1.82183e-05	NA	NA	0.579318	0.00998622	0.906504	0.0016436	0.906379	0.00136202	NA	NA
UQCRH	0.00035832	0.00818001	-3.56902	Brain_Hypothalamus	0.000126823	0.00715094	3.83255	Brain_Putamen_basal_ganglia	0.000126823	0.00768768	-3.83255	NA	NA	NA	1	1	1	0	3	-1.67704	3.4458	-0.743316	-4.28568	0.743316	4.28568	NA	NA	0.093534	0.00056938	0.45729	1.82183e-05	0.45729	1.82183e-05	NA	NA	0.579318	0.00998622	0.906504	0.0016436	0.913876	0.00137815	NA	NA
UQCRH	0.00035832	0.00818001	-3.56902	Brain_Hypothalamus	0.000126823	0.00715094	3.83255	Brain_Spinal_cord_cervical_c-1	0.000126823	0.00782978	-3.83255	NA	NA	NA	1	1	1	0	3	-1.67704	3.4458	-0.743316	-4.28568	0.743316	4.28568	NA	NA	0.093534	0.00056938	0.45729	1.82183e-05	0.45729	1.82183e-05	NA	NA	0.579318	0.00998622	0.906504	0.0016436	0.911344	0.00148739	NA	NA
UQCRH	0.00035832	0.00818001	-3.56902	Brain_Hypothalamus	0.000126823	0.00715094	3.83255	Brain_Substantia_nigra	0.000126823	0.00886022	3.83255	NA	NA	NA	1	1	1	0	3	-1.67704	3.4458	-0.743316	-4.28568	-0.743316	-4.28568	NA	NA	0.093534	0.00056938	0.45729	1.82183e-05	0.45729	1.82183e-05	NA	NA	0.579318	0.00998622	0.906504	0.0016436	0.910664	0.00168025	NA	NA
UQCRH	0.00035832	0.00818001	-3.56902	Brain_Hypothalamus	0.000126823	0.00715094	3.83255	Breast_Mammary_Tissue	0.000126823	0.00665349	3.83255	NA	NA	NA	1	1	1	0	3	-1.67704	3.4458	-0.743316	-4.28568	-0.743316	-4.28568	NA	NA	0.093534	0.00056938	0.45729	1.82183e-05	0.45729	1.82183e-05	NA	NA	0.579318	0.00998622	0.906504	0.0016436	0.907162	0.00119257	NA	NA
UQCRH	0.00035832	0.00818001	-3.56902	Brain_Hypothalamus	0.000126823	0.00715094	3.83255	Cells_Cultured_fibroblasts	0.000126823	0.00637837	3.83255	NA	NA	NA	1	1	1	0	3	-1.67704	3.4458	-0.743316	-4.28568	-0.743316	-4.28568	NA	NA	0.093534	0.00056938	0.45729	1.82183e-05	0.45729	1.82183e-05	NA	NA	0.579318	0.00998622	0.906504	0.0016436	0.912747	0.00118107	NA	NA
UQCRH	0.00035832	0.00818001	-3.56902	Brain_Hypothalamus	0.000126823	0.00715094	3.83255	Cells_EBV-transformed_lymphocytes	0.000126823	0.00606294	-3.83255	NA	NA	NA	1	1	1	0	3	-1.67704	3.4458	-0.743316	-4.28568	0.743316	4.28568	NA	NA	0.093534	0.00056938	0.45729	1.82183e-05	0.45729	1.82183e-05	NA	NA	0.579318	0.00998622	0.906504	0.0016436	0.906508	0.00107994	NA	NA
UQCRH	0.00035832	0.00818001	-3.56902	Brain_Hypothalamus	0.000126823	0.00715094	3.83255	Colon_Sigmoid	0.000126823	0.00647494	3.83255	NA	NA	NA	1	1	1	0	3	-1.67704	3.4458	-0.743316	-4.28568	-0.743316	-4.28568	NA	NA	0.093534	0.00056938	0.45729	1.82183e-05	0.45729	1.82183e-05	NA	NA	0.579318	0.00998622	0.906504	0.0016436	0.914725	0.0011689	NA	NA
UQCRH	0.00035832	0.00818001	-3.56902	Brain_Hypothalamus	0.000126823	0.00715094	3.83255	Colon_Transverse	0.000126823	0.00709142	3.83255	NA	NA	NA	1	1	1	0	3	-1.67704	3.4458	-0.743316	-4.28568	-0.743316	-4.28568	NA	NA	0.093534	0.00056938	0.45729	1.82183e-05	0.45729	1.82183e-05	NA	NA	0.579318	0.00998622	0.906504	0.0016436	0.908508	0.00130593	NA	NA
UQCRH	0.00035832	0.00818001	-3.56902	Brain_Hypothalamus	0.000126823	0.00715094	3.83255	Esophagus_Gastroesophageal_Junction	0.000126823	0.00672529	3.83255	NA	NA	NA	1	1	1	0	3	-1.67704	3.4458	-0.743316	-4.28568	-0.743316	-4.28568	NA	NA	0.093534	0.00056938	0.45729	1.82183e-05	0.45729	1.82183e-05	NA	NA	0.579318	0.00998622	0.906504	0.0016436	0.910313	0.00118815	NA	NA
UQCRH	0.00035832	0.00818001	-3.56902	Brain_Hypothalamus	0.000126823	0.00715094	3.83255	Esophagus_Mucosa	0.000126823	0.0071368	3.83255	NA	NA	NA	1	1	1	0	3	-1.67704	3.4458	-0.743316	-4.28568	-0.743316	-4.28568	NA	NA	0.093534	0.00056938	0.45729	1.82183e-05	0.45729	1.82183e-05	NA	NA	0.579318	0.00998622	0.906504	0.0016436	0.90331	0.00121508	NA	NA
UQCRH	0.00035832	0.00818001	-3.56902	Brain_Hypothalamus	0.000126823	0.00715094	3.83255	Esophagus_Muscularis	0.000126823	0.00672849	3.83255	NA	NA	NA	1	1	1	0	3	-1.67704	3.4458	-0.743316	-4.28568	-0.743316	-4.28568	NA	NA	0.093534	0.00056938	0.45729	1.82183e-05	0.45729	1.82183e-05	NA	NA	0.579318	0.00998622	0.906504	0.0016436	0.909067	0.00115433	NA	NA
UQCRH	0.00035832	0.00818001	-3.56902	Brain_Hypothalamus	0.000126823	0.00715094	3.83255	Heart_Atrial_Appendage	0.000126823	0.00728593	3.83255	NA	NA	NA	1	1	1	0	3	-1.67704	3.4458	-0.743316	-4.28568	-0.743316	-4.28568	NA	NA	0.093534	0.00056938	0.45729	1.82183e-05	0.45729	1.82183e-05	NA	NA	0.579318	0.00998622	0.906504	0.0016436	0.903347	0.00132159	NA	NA
UQCRH	0.00035832	0.00818001	-3.56902	Brain_Hypothalamus	0.000126823	0.00715094	3.83255	Heart_Left_Ventricle	0.000126823	0.00738039	3.83255	NA	NA	NA	1	1	1	0	3	-1.67704	3.4458	-0.743316	-4.28568	-0.743316	-4.28568	NA	NA	0.093534	0.00056938	0.45729	1.82183e-05	0.45729	1.82183e-05	NA	NA	0.579318	0.00998622	0.906504	0.0016436	0.912546	0.00130987	NA	NA
UQCRH	0.00035832	0.00818001	-3.56902	Brain_Hypothalamus	0.000126823	0.00715094	3.83255	Kidney_Cortex	0.000126823	0.00795253	3.83255	NA	NA	NA	1	1	1	0	3	-1.67704	3.4458	-0.743316	-4.28568	-0.743316	-4.28568	NA	NA	0.093534	0.00056938	0.45729	1.82183e-05	0.45729	1.82183e-05	NA	NA	0.579318	0.00998622	0.906504	0.0016436	0.914279	0.00147369	NA	NA
UQCRH	0.00035832	0.00818001	-3.56902	Brain_Hypothalamus	0.000126823	0.00715094	3.83255	Liver	0.000126823	0.00727825	3.83255	NA	NA	NA	1	1	1	0	3	-1.67704	3.4458	-0.743316	-4.28568	-0.743316	-4.28568	NA	NA	0.093534	0.00056938	0.45729	1.82183e-05	0.45729	1.82183e-05	NA	NA	0.579318	0.00998622	0.906504	0.0016436	0.919109	0.0012916	NA	NA
UQCRH	0.00035832	0.00818001	-3.56902	Brain_Hypothalamus	0.000126823	0.00715094	3.83255	Lung	0.000126823	0.00639302	3.83255	NA	NA	NA	1	1	1	0	3	-1.67704	3.4458	-0.743316	-4.28568	-0.743316	-4.28568	NA	NA	0.093534	0.00056938	0.45729	1.82183e-05	0.45729	1.82183e-05	NA	NA	0.579318	0.00998622	0.906504	0.0016436	0.909266	0.00120528	NA	NA
UQCRH	0.00035832	0.00818001	-3.56902	Brain_Hypothalamus	0.000126823	0.00715094	3.83255	Minor_Salivary_Gland	0.000126823	0.0067225	-3.83255	NA	NA	NA	1	1	1	0	3	-1.67704	3.4458	-0.743316	-4.28568	0.743316	4.28568	NA	NA	0.093534	0.00056938	0.45729	1.82183e-05	0.45729	1.82183e-05	NA	NA	0.579318	0.00998622	0.906504	0.0016436	0.913748	0.0012011	NA	NA
UQCRH	0.00035832	0.00818001	-3.56902	Brain_Hypothalamus	0.000126823	0.00715094	3.83255	Muscle_Skeletal	0.000126823	0.00698865	3.83255	NA	NA	NA	1	1	1	0	3	-1.67704	3.4458	-0.743316	-4.28568	-0.743316	-4.28568	NA	NA	0.093534	0.00056938	0.45729	1.82183e-05	0.45729	1.82183e-05	NA	NA	0.579318	0.00998622	0.906504	0.0016436	0.899819	0.00120598	NA	NA
UQCRH	0.00035832	0.00818001	-3.56902	Brain_Hypothalamus	0.000126823	0.00715094	3.83255	Nerve_Tibial	0.000126823	0.00687975	3.83255	NA	NA	NA	1	1	1	0	3	-1.67704	3.4458	-0.743316	-4.28568	-0.743316	-4.28568	NA	NA	0.093534	0.00056938	0.45729	1.82183e-05	0.45729	1.82183e-05	NA	NA	0.579318	0.00998622	0.906504	0.0016436	0.905799	0.00126046	NA	NA
UQCRH	0.00035832	0.00818001	-3.56902	Brain_Hypothalamus	0.000126823	0.00715094	3.83255	Ovary	0.000126823	0.00677779	3.83255	NA	NA	NA	1	1	1	0	3	-1.67704	3.4458	-0.743316	-4.28568	-0.743316	-4.28568	NA	NA	0.093534	0.00056938	0.45729	1.82183e-05	0.45729	1.82183e-05	NA	NA	0.579318	0.00998622	0.906504	0.0016436	0.905866	0.00120207	NA	NA
UQCRH	0.00035832	0.00818001	-3.56902	Brain_Hypothalamus	0.000126823	0.00715094	3.83255	Pancreas	0.000126823	0.00727349	3.83255	NA	NA	NA	1	1	1	0	3	-1.67704	3.4458	-0.743316	-4.28568	-0.743316	-4.28568	NA	NA	0.093534	0.00056938	0.45729	1.82183e-05	0.45729	1.82183e-05	NA	NA	0.579318	0.00998622	0.906504	0.0016436	0.902743	0.00127587	NA	NA
UQCRH	0.00035832	0.00818001	-3.56902	Brain_Hypothalamus	0.000126823	0.00715094	3.83255	Pituitary	0.000126823	0.00745115	3.83255	NA	NA	NA	1	1	1	0	3	-1.67704	3.4458	-0.743316	-4.28568	-0.743316	-4.28568	NA	NA	0.093534	0.00056938	0.45729	1.82183e-05	0.45729	1.82183e-05	NA	NA	0.579318	0.00998622	0.906504	0.0016436	0.915445	0.00126004	NA	NA
UQCRH	0.00035832	0.00818001	-3.56902	Brain_Hypothalamus	0.000126823	0.00715094	3.83255	Prostate	0.000126823	0.00687976	3.83255	NA	NA	NA	1	1	1	0	3	-1.67704	3.4458	-0.743316	-4.28568	-0.743316	-4.28568	NA	NA	0.093534	0.00056938	0.45729	1.82183e-05	0.45729	1.82183e-05	NA	NA	0.579318	0.00998622	0.906504	0.0016436	0.914823	0.00121888	NA	NA
UQCRH	0.00035832	0.00818001	-3.56902	Brain_Hypothalamus	0.000126823	0.00715094	3.83255	Skin_Not_Sun_Exposed_Suprapubic	0.000126823	0.00693335	3.83255	NA	NA	NA	1	1	1	0	3	-1.67704	3.4458	-0.743316	-4.28568	-0.743316	-4.28568	NA	NA	0.093534	0.00056938	0.45729	1.82183e-05	0.45729	1.82183e-05	NA	NA	0.579318	0.00998622	0.906504	0.0016436	0.909724	0.00124055	NA	NA
UQCRH	0.00035832	0.00818001	-3.56902	Brain_Hypothalamus	0.000126823	0.00715094	3.83255	Skin_Sun_Exposed_Lower_leg	0.000126823	0.00666858	3.83255	NA	NA	NA	1	1	1	0	3	-1.67704	3.4458	-0.743316	-4.28568	-0.743316	-4.28568	NA	NA	0.093534	0.00056938	0.45729	1.82183e-05	0.45729	1.82183e-05	NA	NA	0.579318	0.00998622	0.906504	0.0016436	0.906391	0.00118514	NA	NA
UQCRH	0.00035832	0.00818001	-3.56902	Brain_Hypothalamus	0.000126823	0.00715094	3.83255	Small_Intestine_Terminal_Ileum	0.000126823	0.00681428	-3.83255	NA	NA	NA	1	1	1	0	3	-1.67704	3.4458	-0.743316	-4.28568	0.743316	4.28568	NA	NA	0.093534	0.00056938	0.45729	1.82183e-05	0.45729	1.82183e-05	NA	NA	0.579318	0.00998622	0.906504	0.0016436	0.916785	0.00120913	NA	NA
UQCRH	0.00035832	0.00818001	-3.56902	Brain_Hypothalamus	0.000126823	0.00715094	3.83255	Spleen	0.000126823	0.00657113	3.83255	NA	NA	NA	1	1	1	0	3	-1.67704	3.4458	-0.743316	-4.28568	-0.743316	-4.28568	NA	NA	0.093534	0.00056938	0.45729	1.82183e-05	0.45729	1.82183e-05	NA	NA	0.579318	0.00998622	0.906504	0.0016436	0.91208	0.00114812	NA	NA
UQCRH	0.00035832	0.00818001	-3.56902	Brain_Hypothalamus	0.000126823	0.00715094	3.83255	Stomach	0.000126823	0.00686869	3.83255	NA	NA	NA	1	1	1	0	3	-1.67704	3.4458	-0.743316	-4.28568	-0.743316	-4.28568	NA	NA	0.093534	0.00056938	0.45729	1.82183e-05	0.45729	1.82183e-05	NA	NA	0.579318	0.00998622	0.906504	0.0016436	0.913077	0.0013102	NA	NA
UQCRH	0.00035832	0.00818001	-3.56902	Brain_Hypothalamus	0.000126823	0.00715094	3.83255	Testis	0.000126823	0.00766762	3.83255	NA	NA	NA	1	1	1	0	3	-1.67704	3.4458	-0.743316	-4.28568	-0.743316	-4.28568	NA	NA	0.093534	0.00056938	0.45729	1.82183e-05	0.45729	1.82183e-05	NA	NA	0.579318	0.00998622	0.906504	0.0016436	0.914445	0.00140621	NA	NA
UQCRH	0.00035832	0.00818001	-3.56902	Brain_Hypothalamus	0.000126823	0.00715094	3.83255	Thyroid	0.000126823	0.00653626	3.83255	NA	NA	NA	1	1	1	0	3	-1.67704	3.4458	-0.743316	-4.28568	-0.743316	-4.28568	NA	NA	0.093534	0.00056938	0.45729	1.82183e-05	0.45729	1.82183e-05	NA	NA	0.579318	0.00998622	0.906504	0.0016436	0.906067	0.00118176	NA	NA
UQCRH	0.00035832	0.00818001	-3.56902	Brain_Hypothalamus	0.000126823	0.00715094	3.83255	Uterus	0.000126823	0.00694681	3.83255	NA	NA	NA	1	1	1	0	3	-1.67704	3.4458	-0.743316	-4.28568	-0.743316	-4.28568	NA	NA	0.093534	0.00056938	0.45729	1.82183e-05	0.45729	1.82183e-05	NA	NA	0.579318	0.00998622	0.906504	0.0016436	0.90866	0.00121289	NA	NA
UQCRH	0.00035832	0.00818001	-3.56902	Brain_Hypothalamus	0.000126823	0.00715094	3.83255	Vagina	0.000126823	0.00730223	-3.83255	NA	NA	NA	1	1	1	0	3	-1.67704	3.4458	-0.743316	-4.28568	0.743316	4.28568	NA	NA	0.093534	0.00056938	0.45729	1.82183e-05	0.45729	1.82183e-05	NA	NA	0.579318	0.00998622	0.906504	0.0016436	0.912538	0.00125194	NA	NA
UQCRH	0.00035832	0.00818001	-3.56902	Brain_Hypothalamus	0.000126823	0.00715094	3.83255	Whole_Blood	0.000126823	0.00603198	3.83255	NA	NA	NA	1	1	1	0	3	-1.67704	3.4458	-0.743316	-4.28568	-0.743316	-4.28568	NA	NA	0.093534	0.00056938	0.45729	1.82183e-05	0.45729	1.82183e-05	NA	NA	0.579318	0.00998622	0.906504	0.0016436	0.911515	0.00108953	NA	NA
UQCRH	0.00035832	0.00818001	-3.56902	Brain_Hypothalamus	0.000126823	0.00715094	3.83255	smultixcan	0.000126823	0.00640243	3.83255	NA	NA	NA	1	1	1	0	3	-1.67704	3.4458	-0.743316	-4.28568	-0.743316	-4.28568	NA	NA	0.093534	0.00056938	0.45729	1.82183e-05	0.45729	1.82183e-05	NA	NA	0.579318	0.00998622	0.906504	0.0016436	0.896847	0.00118477	NA	NA
UQCRH	0.00035832	0.00818001	-3.56902	Brain_Nucleus_accumbens_basal_ganglia	0.000126823	0.0073682	3.83255	Adipose_Subcutaneous	0.000126823	0.00669169	3.83255	NA	NA	NA	1	1	1	0	3	-1.67704	3.4458	-0.743316	-4.28568	-0.743316	-4.28568	NA	NA	0.093534	0.00056938	0.45729	1.82183e-05	0.45729	1.82183e-05	NA	NA	0.579318	0.00998622	0.916246	0.00150298	0.909046	0.00123065	NA	NA
UQCRH	0.00035832	0.00818001	-3.56902	Brain_Nucleus_accumbens_basal_ganglia	0.000126823	0.0073682	3.83255	Adipose_Visceral_Omentum	0.000126823	0.00688856	3.83255	NA	NA	NA	1	1	1	0	3	-1.67704	3.4458	-0.743316	-4.28568	-0.743316	-4.28568	NA	NA	0.093534	0.00056938	0.45729	1.82183e-05	0.45729	1.82183e-05	NA	NA	0.579318	0.00998622	0.916246	0.00150298	0.913651	0.00120357	NA	NA
UQCRH	0.00035832	0.00818001	-3.56902	Brain_Nucleus_accumbens_basal_ganglia	0.000126823	0.0073682	3.83255	Adrenal_Gland	0.000126823	0.00678935	3.83255	NA	NA	NA	1	1	1	0	3	-1.67704	3.4458	-0.743316	-4.28568	-0.743316	-4.28568	NA	NA	0.093534	0.00056938	0.45729	1.82183e-05	0.45729	1.82183e-05	NA	NA	0.579318	0.00998622	0.916246	0.00150298	0.907913	0.00120784	NA	NA
UQCRH	0.00035832	0.00818001	-3.56902	Brain_Nucleus_accumbens_basal_ganglia	0.000126823	0.0073682	3.83255	Artery_Aorta	0.000126823	0.00644622	3.83255	NA	NA	NA	1	1	1	0	3	-1.67704	3.4458	-0.743316	-4.28568	-0.743316	-4.28568	NA	NA	0.093534	0.00056938	0.45729	1.82183e-05	0.45729	1.82183e-05	NA	NA	0.579318	0.00998622	0.916246	0.00150298	0.908783	0.0011746	NA	NA
UQCRH	0.00035832	0.00818001	-3.56902	Brain_Nucleus_accumbens_basal_ganglia	0.000126823	0.0073682	3.83255	Artery_Coronary	0.000126823	0.00692971	3.83255	NA	NA	NA	1	1	1	0	3	-1.67704	3.4458	-0.743316	-4.28568	-0.743316	-4.28568	NA	NA	0.093534	0.00056938	0.45729	1.82183e-05	0.45729	1.82183e-05	NA	NA	0.579318	0.00998622	0.916246	0.00150298	0.904358	0.00124927	NA	NA
UQCRH	0.00035832	0.00818001	-3.56902	Brain_Nucleus_accumbens_basal_ganglia	0.000126823	0.0073682	3.83255	Artery_Tibial	0.000126823	0.00638532	3.83255	NA	NA	NA	1	1	1	0	3	-1.67704	3.4458	-0.743316	-4.28568	-0.743316	-4.28568	NA	NA	0.093534	0.00056938	0.45729	1.82183e-05	0.45729	1.82183e-05	NA	NA	0.579318	0.00998622	0.916246	0.00150298	0.910269	0.00116303	NA	NA
UQCRH	0.00035832	0.00818001	-3.56902	Brain_Nucleus_accumbens_basal_ganglia	0.000126823	0.0073682	3.83255	Brain_Amygdala	0.000126823	0.00797422	3.83255	NA	NA	NA	1	1	1	0	3	-1.67704	3.4458	-0.743316	-4.28568	-0.743316	-4.28568	NA	NA	0.093534	0.00056938	0.45729	1.82183e-05	0.45729	1.82183e-05	NA	NA	0.579318	0.00998622	0.916246	0.00150298	0.921285	0.0015521	NA	NA
UQCRH	0.00035832	0.00818001	-3.56902	Brain_Nucleus_accumbens_basal_ganglia	0.000126823	0.0073682	3.83255	Brain_Anterior_cingulate_cortex_BA24	0.000126823	0.00771891	3.83255	NA	NA	NA	1	1	1	0	3	-1.67704	3.4458	-0.743316	-4.28568	-0.743316	-4.28568	NA	NA	0.093534	0.00056938	0.45729	1.82183e-05	0.45729	1.82183e-05	NA	NA	0.579318	0.00998622	0.916246	0.00150298	0.914247	0.00141627	NA	NA
UQCRH	0.00035832	0.00818001	-3.56902	Brain_Nucleus_accumbens_basal_ganglia	0.000126823	0.0073682	3.83255	Brain_Caudate_basal_ganglia	0.000126823	0.00743656	3.83255	NA	NA	NA	1	1	1	0	3	-1.67704	3.4458	-0.743316	-4.28568	-0.743316	-4.28568	NA	NA	0.093534	0.00056938	0.45729	1.82183e-05	0.45729	1.82183e-05	NA	NA	0.579318	0.00998622	0.916246	0.00150298	0.906207	0.00135016	NA	NA
UQCRH	0.00035832	0.00818001	-3.56902	Brain_Nucleus_accumbens_basal_ganglia	0.000126823	0.0073682	3.83255	Brain_Cerebellar_Hemisphere	0.000126823	0.00656013	3.83255	NA	NA	NA	1	1	1	0	3	-1.67704	3.4458	-0.743316	-4.28568	-0.743316	-4.28568	NA	NA	0.093534	0.00056938	0.45729	1.82183e-05	0.45729	1.82183e-05	NA	NA	0.579318	0.00998622	0.916246	0.00150298	0.905656	0.00116783	NA	NA
UQCRH	0.00035832	0.00818001	-3.56902	Brain_Nucleus_accumbens_basal_ganglia	0.000126823	0.0073682	3.83255	Brain_Cerebellum	0.000126823	0.00666394	3.83255	NA	NA	NA	1	1	1	0	3	-1.67704	3.4458	-0.743316	-4.28568	-0.743316	-4.28568	NA	NA	0.093534	0.00056938	0.45729	1.82183e-05	0.45729	1.82183e-05	NA	NA	0.579318	0.00998622	0.916246	0.00150298	0.90569	0.00120627	NA	NA
UQCRH	0.00035832	0.00818001	-3.56902	Brain_Nucleus_accumbens_basal_ganglia	0.000126823	0.0073682	3.83255	Brain_Cortex	0.000126823	0.00714872	3.83255	NA	NA	NA	1	1	1	0	3	-1.67704	3.4458	-0.743316	-4.28568	-0.743316	-4.28568	NA	NA	0.093534	0.00056938	0.45729	1.82183e-05	0.45729	1.82183e-05	NA	NA	0.579318	0.00998622	0.916246	0.00150298	0.912636	0.00123519	NA	NA
UQCRH	0.00035832	0.00818001	-3.56902	Brain_Nucleus_accumbens_basal_ganglia	0.000126823	0.0073682	3.83255	Brain_Frontal_Cortex_BA9	0.000126823	0.00762327	3.83255	NA	NA	NA	1	1	1	0	3	-1.67704	3.4458	-0.743316	-4.28568	-0.743316	-4.28568	NA	NA	0.093534	0.00056938	0.45729	1.82183e-05	0.45729	1.82183e-05	NA	NA	0.579318	0.00998622	0.916246	0.00150298	0.911014	0.00133744	NA	NA
UQCRH	0.00035832	0.00818001	-3.56902	Brain_Nucleus_accumbens_basal_ganglia	0.000126823	0.0073682	3.83255	Brain_Hippocampus	0.000126823	0.00823466	3.83255	NA	NA	NA	1	1	1	0	3	-1.67704	3.4458	-0.743316	-4.28568	-0.743316	-4.28568	NA	NA	0.093534	0.00056938	0.45729	1.82183e-05	0.45729	1.82183e-05	NA	NA	0.579318	0.00998622	0.916246	0.00150298	0.911572	0.00151276	NA	NA
UQCRH	0.00035832	0.00818001	-3.56902	Brain_Nucleus_accumbens_basal_ganglia	0.000126823	0.0073682	3.83255	Brain_Hypothalamus	0.000126823	0.00756158	3.83255	NA	NA	NA	1	1	1	0	3	-1.67704	3.4458	-0.743316	-4.28568	-0.743316	-4.28568	NA	NA	0.093534	0.00056938	0.45729	1.82183e-05	0.45729	1.82183e-05	NA	NA	0.579318	0.00998622	0.916246	0.00150298	0.915532	0.00144235	NA	NA
UQCRH	0.00035832	0.00818001	-3.56902	Brain_Nucleus_accumbens_basal_ganglia	0.000126823	0.0073682	3.83255	Brain_Nucleus_accumbens_basal_ganglia	0.000126823	0.00774925	3.83255	NA	NA	NA	1	1	1	0	3	-1.67704	3.4458	-0.743316	-4.28568	-0.743316	-4.28568	NA	NA	0.093534	0.00056938	0.45729	1.82183e-05	0.45729	1.82183e-05	NA	NA	0.579318	0.00998622	0.916246	0.00150298	0.906379	0.00136202	NA	NA
UQCRH	0.00035832	0.00818001	-3.56902	Brain_Nucleus_accumbens_basal_ganglia	0.000126823	0.0073682	3.83255	Brain_Putamen_basal_ganglia	0.000126823	0.00768768	-3.83255	NA	NA	NA	1	1	1	0	3	-1.67704	3.4458	-0.743316	-4.28568	0.743316	4.28568	NA	NA	0.093534	0.00056938	0.45729	1.82183e-05	0.45729	1.82183e-05	NA	NA	0.579318	0.00998622	0.916246	0.00150298	0.913876	0.00137815	NA	NA
UQCRH	0.00035832	0.00818001	-3.56902	Brain_Nucleus_accumbens_basal_ganglia	0.000126823	0.0073682	3.83255	Brain_Spinal_cord_cervical_c-1	0.000126823	0.00782978	-3.83255	NA	NA	NA	1	1	1	0	3	-1.67704	3.4458	-0.743316	-4.28568	0.743316	4.28568	NA	NA	0.093534	0.00056938	0.45729	1.82183e-05	0.45729	1.82183e-05	NA	NA	0.579318	0.00998622	0.916246	0.00150298	0.911344	0.00148739	NA	NA
UQCRH	0.00035832	0.00818001	-3.56902	Brain_Nucleus_accumbens_basal_ganglia	0.000126823	0.0073682	3.83255	Brain_Substantia_nigra	0.000126823	0.00886022	3.83255	NA	NA	NA	1	1	1	0	3	-1.67704	3.4458	-0.743316	-4.28568	-0.743316	-4.28568	NA	NA	0.093534	0.00056938	0.45729	1.82183e-05	0.45729	1.82183e-05	NA	NA	0.579318	0.00998622	0.916246	0.00150298	0.910664	0.00168025	NA	NA
UQCRH	0.00035832	0.00818001	-3.56902	Brain_Nucleus_accumbens_basal_ganglia	0.000126823	0.0073682	3.83255	Breast_Mammary_Tissue	0.000126823	0.00665349	3.83255	NA	NA	NA	1	1	1	0	3	-1.67704	3.4458	-0.743316	-4.28568	-0.743316	-4.28568	NA	NA	0.093534	0.00056938	0.45729	1.82183e-05	0.45729	1.82183e-05	NA	NA	0.579318	0.00998622	0.916246	0.00150298	0.907162	0.00119257	NA	NA
UQCRH	0.00035832	0.00818001	-3.56902	Brain_Nucleus_accumbens_basal_ganglia	0.000126823	0.0073682	3.83255	Cells_Cultured_fibroblasts	0.000126823	0.00637837	3.83255	NA	NA	NA	1	1	1	0	3	-1.67704	3.4458	-0.743316	-4.28568	-0.743316	-4.28568	NA	NA	0.093534	0.00056938	0.45729	1.82183e-05	0.45729	1.82183e-05	NA	NA	0.579318	0.00998622	0.916246	0.00150298	0.912747	0.00118107	NA	NA
UQCRH	0.00035832	0.00818001	-3.56902	Brain_Nucleus_accumbens_basal_ganglia	0.000126823	0.0073682	3.83255	Cells_EBV-transformed_lymphocytes	0.000126823	0.00606294	-3.83255	NA	NA	NA	1	1	1	0	3	-1.67704	3.4458	-0.743316	-4.28568	0.743316	4.28568	NA	NA	0.093534	0.00056938	0.45729	1.82183e-05	0.45729	1.82183e-05	NA	NA	0.579318	0.00998622	0.916246	0.00150298	0.906508	0.00107994	NA	NA
UQCRH	0.00035832	0.00818001	-3.56902	Brain_Nucleus_accumbens_basal_ganglia	0.000126823	0.0073682	3.83255	Colon_Sigmoid	0.000126823	0.00647494	3.83255	NA	NA	NA	1	1	1	0	3	-1.67704	3.4458	-0.743316	-4.28568	-0.743316	-4.28568	NA	NA	0.093534	0.00056938	0.45729	1.82183e-05	0.45729	1.82183e-05	NA	NA	0.579318	0.00998622	0.916246	0.00150298	0.914725	0.0011689	NA	NA
UQCRH	0.00035832	0.00818001	-3.56902	Brain_Nucleus_accumbens_basal_ganglia	0.000126823	0.0073682	3.83255	Colon_Transverse	0.000126823	0.00709142	3.83255	NA	NA	NA	1	1	1	0	3	-1.67704	3.4458	-0.743316	-4.28568	-0.743316	-4.28568	NA	NA	0.093534	0.00056938	0.45729	1.82183e-05	0.45729	1.82183e-05	NA	NA	0.579318	0.00998622	0.916246	0.00150298	0.908508	0.00130593	NA	NA
UQCRH	0.00035832	0.00818001	-3.56902	Brain_Nucleus_accumbens_basal_ganglia	0.000126823	0.0073682	3.83255	Esophagus_Gastroesophageal_Junction	0.000126823	0.00672529	3.83255	NA	NA	NA	1	1	1	0	3	-1.67704	3.4458	-0.743316	-4.28568	-0.743316	-4.28568	NA	NA	0.093534	0.00056938	0.45729	1.82183e-05	0.45729	1.82183e-05	NA	NA	0.579318	0.00998622	0.916246	0.00150298	0.910313	0.00118815	NA	NA
UQCRH	0.00035832	0.00818001	-3.56902	Brain_Nucleus_accumbens_basal_ganglia	0.000126823	0.0073682	3.83255	Esophagus_Mucosa	0.000126823	0.0071368	3.83255	NA	NA	NA	1	1	1	0	3	-1.67704	3.4458	-0.743316	-4.28568	-0.743316	-4.28568	NA	NA	0.093534	0.00056938	0.45729	1.82183e-05	0.45729	1.82183e-05	NA	NA	0.579318	0.00998622	0.916246	0.00150298	0.90331	0.00121508	NA	NA
UQCRH	0.00035832	0.00818001	-3.56902	Brain_Nucleus_accumbens_basal_ganglia	0.000126823	0.0073682	3.83255	Esophagus_Muscularis	0.000126823	0.00672849	3.83255	NA	NA	NA	1	1	1	0	3	-1.67704	3.4458	-0.743316	-4.28568	-0.743316	-4.28568	NA	NA	0.093534	0.00056938	0.45729	1.82183e-05	0.45729	1.82183e-05	NA	NA	0.579318	0.00998622	0.916246	0.00150298	0.909067	0.00115433	NA	NA
UQCRH	0.00035832	0.00818001	-3.56902	Brain_Nucleus_accumbens_basal_ganglia	0.000126823	0.0073682	3.83255	Heart_Atrial_Appendage	0.000126823	0.00728593	3.83255	NA	NA	NA	1	1	1	0	3	-1.67704	3.4458	-0.743316	-4.28568	-0.743316	-4.28568	NA	NA	0.093534	0.00056938	0.45729	1.82183e-05	0.45729	1.82183e-05	NA	NA	0.579318	0.00998622	0.916246	0.00150298	0.903347	0.00132159	NA	NA
UQCRH	0.00035832	0.00818001	-3.56902	Brain_Nucleus_accumbens_basal_ganglia	0.000126823	0.0073682	3.83255	Heart_Left_Ventricle	0.000126823	0.00738039	3.83255	NA	NA	NA	1	1	1	0	3	-1.67704	3.4458	-0.743316	-4.28568	-0.743316	-4.28568	NA	NA	0.093534	0.00056938	0.45729	1.82183e-05	0.45729	1.82183e-05	NA	NA	0.579318	0.00998622	0.916246	0.00150298	0.912546	0.00130987	NA	NA
UQCRH	0.00035832	0.00818001	-3.56902	Brain_Nucleus_accumbens_basal_ganglia	0.000126823	0.0073682	3.83255	Kidney_Cortex	0.000126823	0.00795253	3.83255	NA	NA	NA	1	1	1	0	3	-1.67704	3.4458	-0.743316	-4.28568	-0.743316	-4.28568	NA	NA	0.093534	0.00056938	0.45729	1.82183e-05	0.45729	1.82183e-05	NA	NA	0.579318	0.00998622	0.916246	0.00150298	0.914279	0.00147369	NA	NA
UQCRH	0.00035832	0.00818001	-3.56902	Brain_Nucleus_accumbens_basal_ganglia	0.000126823	0.0073682	3.83255	Liver	0.000126823	0.00727825	3.83255	NA	NA	NA	1	1	1	0	3	-1.67704	3.4458	-0.743316	-4.28568	-0.743316	-4.28568	NA	NA	0.093534	0.00056938	0.45729	1.82183e-05	0.45729	1.82183e-05	NA	NA	0.579318	0.00998622	0.916246	0.00150298	0.919109	0.0012916	NA	NA
UQCRH	0.00035832	0.00818001	-3.56902	Brain_Nucleus_accumbens_basal_ganglia	0.000126823	0.0073682	3.83255	Lung	0.000126823	0.00639302	3.83255	NA	NA	NA	1	1	1	0	3	-1.67704	3.4458	-0.743316	-4.28568	-0.743316	-4.28568	NA	NA	0.093534	0.00056938	0.45729	1.82183e-05	0.45729	1.82183e-05	NA	NA	0.579318	0.00998622	0.916246	0.00150298	0.909266	0.00120528	NA	NA
UQCRH	0.00035832	0.00818001	-3.56902	Brain_Nucleus_accumbens_basal_ganglia	0.000126823	0.0073682	3.83255	Minor_Salivary_Gland	0.000126823	0.0067225	-3.83255	NA	NA	NA	1	1	1	0	3	-1.67704	3.4458	-0.743316	-4.28568	0.743316	4.28568	NA	NA	0.093534	0.00056938	0.45729	1.82183e-05	0.45729	1.82183e-05	NA	NA	0.579318	0.00998622	0.916246	0.00150298	0.913748	0.0012011	NA	NA
UQCRH	0.00035832	0.00818001	-3.56902	Brain_Nucleus_accumbens_basal_ganglia	0.000126823	0.0073682	3.83255	Muscle_Skeletal	0.000126823	0.00698865	3.83255	NA	NA	NA	1	1	1	0	3	-1.67704	3.4458	-0.743316	-4.28568	-0.743316	-4.28568	NA	NA	0.093534	0.00056938	0.45729	1.82183e-05	0.45729	1.82183e-05	NA	NA	0.579318	0.00998622	0.916246	0.00150298	0.899819	0.00120598	NA	NA
UQCRH	0.00035832	0.00818001	-3.56902	Brain_Nucleus_accumbens_basal_ganglia	0.000126823	0.0073682	3.83255	Nerve_Tibial	0.000126823	0.00687975	3.83255	NA	NA	NA	1	1	1	0	3	-1.67704	3.4458	-0.743316	-4.28568	-0.743316	-4.28568	NA	NA	0.093534	0.00056938	0.45729	1.82183e-05	0.45729	1.82183e-05	NA	NA	0.579318	0.00998622	0.916246	0.00150298	0.905799	0.00126046	NA	NA
UQCRH	0.00035832	0.00818001	-3.56902	Brain_Nucleus_accumbens_basal_ganglia	0.000126823	0.0073682	3.83255	Ovary	0.000126823	0.00677779	3.83255	NA	NA	NA	1	1	1	0	3	-1.67704	3.4458	-0.743316	-4.28568	-0.743316	-4.28568	NA	NA	0.093534	0.00056938	0.45729	1.82183e-05	0.45729	1.82183e-05	NA	NA	0.579318	0.00998622	0.916246	0.00150298	0.905866	0.00120207	NA	NA
UQCRH	0.00035832	0.00818001	-3.56902	Brain_Nucleus_accumbens_basal_ganglia	0.000126823	0.0073682	3.83255	Pancreas	0.000126823	0.00727349	3.83255	NA	NA	NA	1	1	1	0	3	-1.67704	3.4458	-0.743316	-4.28568	-0.743316	-4.28568	NA	NA	0.093534	0.00056938	0.45729	1.82183e-05	0.45729	1.82183e-05	NA	NA	0.579318	0.00998622	0.916246	0.00150298	0.902743	0.00127587	NA	NA
UQCRH	0.00035832	0.00818001	-3.56902	Brain_Nucleus_accumbens_basal_ganglia	0.000126823	0.0073682	3.83255	Pituitary	0.000126823	0.00745115	3.83255	NA	NA	NA	1	1	1	0	3	-1.67704	3.4458	-0.743316	-4.28568	-0.743316	-4.28568	NA	NA	0.093534	0.00056938	0.45729	1.82183e-05	0.45729	1.82183e-05	NA	NA	0.579318	0.00998622	0.916246	0.00150298	0.915445	0.00126004	NA	NA
UQCRH	0.00035832	0.00818001	-3.56902	Brain_Nucleus_accumbens_basal_ganglia	0.000126823	0.0073682	3.83255	Prostate	0.000126823	0.00687976	3.83255	NA	NA	NA	1	1	1	0	3	-1.67704	3.4458	-0.743316	-4.28568	-0.743316	-4.28568	NA	NA	0.093534	0.00056938	0.45729	1.82183e-05	0.45729	1.82183e-05	NA	NA	0.579318	0.00998622	0.916246	0.00150298	0.914823	0.00121888	NA	NA
UQCRH	0.00035832	0.00818001	-3.56902	Brain_Nucleus_accumbens_basal_ganglia	0.000126823	0.0073682	3.83255	Skin_Not_Sun_Exposed_Suprapubic	0.000126823	0.00693335	3.83255	NA	NA	NA	1	1	1	0	3	-1.67704	3.4458	-0.743316	-4.28568	-0.743316	-4.28568	NA	NA	0.093534	0.00056938	0.45729	1.82183e-05	0.45729	1.82183e-05	NA	NA	0.579318	0.00998622	0.916246	0.00150298	0.909724	0.00124055	NA	NA
UQCRH	0.00035832	0.00818001	-3.56902	Brain_Nucleus_accumbens_basal_ganglia	0.000126823	0.0073682	3.83255	Skin_Sun_Exposed_Lower_leg	0.000126823	0.00666858	3.83255	NA	NA	NA	1	1	1	0	3	-1.67704	3.4458	-0.743316	-4.28568	-0.743316	-4.28568	NA	NA	0.093534	0.00056938	0.45729	1.82183e-05	0.45729	1.82183e-05	NA	NA	0.579318	0.00998622	0.916246	0.00150298	0.906391	0.00118514	NA	NA
UQCRH	0.00035832	0.00818001	-3.56902	Brain_Nucleus_accumbens_basal_ganglia	0.000126823	0.0073682	3.83255	Small_Intestine_Terminal_Ileum	0.000126823	0.00681428	-3.83255	NA	NA	NA	1	1	1	0	3	-1.67704	3.4458	-0.743316	-4.28568	0.743316	4.28568	NA	NA	0.093534	0.00056938	0.45729	1.82183e-05	0.45729	1.82183e-05	NA	NA	0.579318	0.00998622	0.916246	0.00150298	0.916785	0.00120913	NA	NA
UQCRH	0.00035832	0.00818001	-3.56902	Brain_Nucleus_accumbens_basal_ganglia	0.000126823	0.0073682	3.83255	Spleen	0.000126823	0.00657113	3.83255	NA	NA	NA	1	1	1	0	3	-1.67704	3.4458	-0.743316	-4.28568	-0.743316	-4.28568	NA	NA	0.093534	0.00056938	0.45729	1.82183e-05	0.45729	1.82183e-05	NA	NA	0.579318	0.00998622	0.916246	0.00150298	0.91208	0.00114812	NA	NA
UQCRH	0.00035832	0.00818001	-3.56902	Brain_Nucleus_accumbens_basal_ganglia	0.000126823	0.0073682	3.83255	Stomach	0.000126823	0.00686869	3.83255	NA	NA	NA	1	1	1	0	3	-1.67704	3.4458	-0.743316	-4.28568	-0.743316	-4.28568	NA	NA	0.093534	0.00056938	0.45729	1.82183e-05	0.45729	1.82183e-05	NA	NA	0.579318	0.00998622	0.916246	0.00150298	0.913077	0.0013102	NA	NA
UQCRH	0.00035832	0.00818001	-3.56902	Brain_Nucleus_accumbens_basal_ganglia	0.000126823	0.0073682	3.83255	Testis	0.000126823	0.00766762	3.83255	NA	NA	NA	1	1	1	0	3	-1.67704	3.4458	-0.743316	-4.28568	-0.743316	-4.28568	NA	NA	0.093534	0.00056938	0.45729	1.82183e-05	0.45729	1.82183e-05	NA	NA	0.579318	0.00998622	0.916246	0.00150298	0.914445	0.00140621	NA	NA
UQCRH	0.00035832	0.00818001	-3.56902	Brain_Nucleus_accumbens_basal_ganglia	0.000126823	0.0073682	3.83255	Thyroid	0.000126823	0.00653626	3.83255	NA	NA	NA	1	1	1	0	3	-1.67704	3.4458	-0.743316	-4.28568	-0.743316	-4.28568	NA	NA	0.093534	0.00056938	0.45729	1.82183e-05	0.45729	1.82183e-05	NA	NA	0.579318	0.00998622	0.916246	0.00150298	0.906067	0.00118176	NA	NA
UQCRH	0.00035832	0.00818001	-3.56902	Brain_Nucleus_accumbens_basal_ganglia	0.000126823	0.0073682	3.83255	Uterus	0.000126823	0.00694681	3.83255	NA	NA	NA	1	1	1	0	3	-1.67704	3.4458	-0.743316	-4.28568	-0.743316	-4.28568	NA	NA	0.093534	0.00056938	0.45729	1.82183e-05	0.45729	1.82183e-05	NA	NA	0.579318	0.00998622	0.916246	0.00150298	0.90866	0.00121289	NA	NA
UQCRH	0.00035832	0.00818001	-3.56902	Brain_Nucleus_accumbens_basal_ganglia	0.000126823	0.0073682	3.83255	Vagina	0.000126823	0.00730223	-3.83255	NA	NA	NA	1	1	1	0	3	-1.67704	3.4458	-0.743316	-4.28568	0.743316	4.28568	NA	NA	0.093534	0.00056938	0.45729	1.82183e-05	0.45729	1.82183e-05	NA	NA	0.579318	0.00998622	0.916246	0.00150298	0.912538	0.00125194	NA	NA
UQCRH	0.00035832	0.00818001	-3.56902	Brain_Nucleus_accumbens_basal_ganglia	0.000126823	0.0073682	3.83255	Whole_Blood	0.000126823	0.00603198	3.83255	NA	NA	NA	1	1	1	0	3	-1.67704	3.4458	-0.743316	-4.28568	-0.743316	-4.28568	NA	NA	0.093534	0.00056938	0.45729	1.82183e-05	0.45729	1.82183e-05	NA	NA	0.579318	0.00998622	0.916246	0.00150298	0.911515	0.00108953	NA	NA
UQCRH	0.00035832	0.00818001	-3.56902	Brain_Nucleus_accumbens_basal_ganglia	0.000126823	0.0073682	3.83255	smultixcan	0.000126823	0.00640243	3.83255	NA	NA	NA	1	1	1	0	3	-1.67704	3.4458	-0.743316	-4.28568	-0.743316	-4.28568	NA	NA	0.093534	0.00056938	0.45729	1.82183e-05	0.45729	1.82183e-05	NA	NA	0.579318	0.00998622	0.916246	0.00150298	0.896847	0.00118477	NA	NA
UQCRH	0.00035832	0.00818001	-3.56902	Brain_Putamen_basal_ganglia	0.000126823	0.00676318	3.83255	Adipose_Subcutaneous	0.000126823	0.00669169	3.83255	NA	NA	NA	1	1	1	0	3	-1.67704	3.4458	-0.743316	-4.28568	-0.743316	-4.28568	NA	NA	0.093534	0.00056938	0.45729	1.82183e-05	0.45729	1.82183e-05	NA	NA	0.579318	0.00998622	0.906068	0.00141957	0.909046	0.00123065	NA	NA
UQCRH	0.00035832	0.00818001	-3.56902	Brain_Putamen_basal_ganglia	0.000126823	0.00676318	3.83255	Adipose_Visceral_Omentum	0.000126823	0.00688856	3.83255	NA	NA	NA	1	1	1	0	3	-1.67704	3.4458	-0.743316	-4.28568	-0.743316	-4.28568	NA	NA	0.093534	0.00056938	0.45729	1.82183e-05	0.45729	1.82183e-05	NA	NA	0.579318	0.00998622	0.906068	0.00141957	0.913651	0.00120357	NA	NA
UQCRH	0.00035832	0.00818001	-3.56902	Brain_Putamen_basal_ganglia	0.000126823	0.00676318	3.83255	Adrenal_Gland	0.000126823	0.00678935	3.83255	NA	NA	NA	1	1	1	0	3	-1.67704	3.4458	-0.743316	-4.28568	-0.743316	-4.28568	NA	NA	0.093534	0.00056938	0.45729	1.82183e-05	0.45729	1.82183e-05	NA	NA	0.579318	0.00998622	0.906068	0.00141957	0.907913	0.00120784	NA	NA
UQCRH	0.00035832	0.00818001	-3.56902	Brain_Putamen_basal_ganglia	0.000126823	0.00676318	3.83255	Artery_Aorta	0.000126823	0.00644622	3.83255	NA	NA	NA	1	1	1	0	3	-1.67704	3.4458	-0.743316	-4.28568	-0.743316	-4.28568	NA	NA	0.093534	0.00056938	0.45729	1.82183e-05	0.45729	1.82183e-05	NA	NA	0.579318	0.00998622	0.906068	0.00141957	0.908783	0.0011746	NA	NA
UQCRH	0.00035832	0.00818001	-3.56902	Brain_Putamen_basal_ganglia	0.000126823	0.00676318	3.83255	Artery_Coronary	0.000126823	0.00692971	3.83255	NA	NA	NA	1	1	1	0	3	-1.67704	3.4458	-0.743316	-4.28568	-0.743316	-4.28568	NA	NA	0.093534	0.00056938	0.45729	1.82183e-05	0.45729	1.82183e-05	NA	NA	0.579318	0.00998622	0.906068	0.00141957	0.904358	0.00124927	NA	NA
UQCRH	0.00035832	0.00818001	-3.56902	Brain_Putamen_basal_ganglia	0.000126823	0.00676318	3.83255	Artery_Tibial	0.000126823	0.00638532	3.83255	NA	NA	NA	1	1	1	0	3	-1.67704	3.4458	-0.743316	-4.28568	-0.743316	-4.28568	NA	NA	0.093534	0.00056938	0.45729	1.82183e-05	0.45729	1.82183e-05	NA	NA	0.579318	0.00998622	0.906068	0.00141957	0.910269	0.00116303	NA	NA
UQCRH	0.00035832	0.00818001	-3.56902	Brain_Putamen_basal_ganglia	0.000126823	0.00676318	3.83255	Brain_Amygdala	0.000126823	0.00797422	3.83255	NA	NA	NA	1	1	1	0	3	-1.67704	3.4458	-0.743316	-4.28568	-0.743316	-4.28568	NA	NA	0.093534	0.00056938	0.45729	1.82183e-05	0.45729	1.82183e-05	NA	NA	0.579318	0.00998622	0.906068	0.00141957	0.921285	0.0015521	NA	NA
UQCRH	0.00035832	0.00818001	-3.56902	Brain_Putamen_basal_ganglia	0.000126823	0.00676318	3.83255	Brain_Anterior_cingulate_cortex_BA24	0.000126823	0.00771891	3.83255	NA	NA	NA	1	1	1	0	3	-1.67704	3.4458	-0.743316	-4.28568	-0.743316	-4.28568	NA	NA	0.093534	0.00056938	0.45729	1.82183e-05	0.45729	1.82183e-05	NA	NA	0.579318	0.00998622	0.906068	0.00141957	0.914247	0.00141627	NA	NA
UQCRH	0.00035832	0.00818001	-3.56902	Brain_Putamen_basal_ganglia	0.000126823	0.00676318	3.83255	Brain_Caudate_basal_ganglia	0.000126823	0.00743656	3.83255	NA	NA	NA	1	1	1	0	3	-1.67704	3.4458	-0.743316	-4.28568	-0.743316	-4.28568	NA	NA	0.093534	0.00056938	0.45729	1.82183e-05	0.45729	1.82183e-05	NA	NA	0.579318	0.00998622	0.906068	0.00141957	0.906207	0.00135016	NA	NA
UQCRH	0.00035832	0.00818001	-3.56902	Brain_Putamen_basal_ganglia	0.000126823	0.00676318	3.83255	Brain_Cerebellar_Hemisphere	0.000126823	0.00656013	3.83255	NA	NA	NA	1	1	1	0	3	-1.67704	3.4458	-0.743316	-4.28568	-0.743316	-4.28568	NA	NA	0.093534	0.00056938	0.45729	1.82183e-05	0.45729	1.82183e-05	NA	NA	0.579318	0.00998622	0.906068	0.00141957	0.905656	0.00116783	NA	NA
UQCRH	0.00035832	0.00818001	-3.56902	Brain_Putamen_basal_ganglia	0.000126823	0.00676318	3.83255	Brain_Cerebellum	0.000126823	0.00666394	3.83255	NA	NA	NA	1	1	1	0	3	-1.67704	3.4458	-0.743316	-4.28568	-0.743316	-4.28568	NA	NA	0.093534	0.00056938	0.45729	1.82183e-05	0.45729	1.82183e-05	NA	NA	0.579318	0.00998622	0.906068	0.00141957	0.90569	0.00120627	NA	NA
UQCRH	0.00035832	0.00818001	-3.56902	Brain_Putamen_basal_ganglia	0.000126823	0.00676318	3.83255	Brain_Cortex	0.000126823	0.00714872	3.83255	NA	NA	NA	1	1	1	0	3	-1.67704	3.4458	-0.743316	-4.28568	-0.743316	-4.28568	NA	NA	0.093534	0.00056938	0.45729	1.82183e-05	0.45729	1.82183e-05	NA	NA	0.579318	0.00998622	0.906068	0.00141957	0.912636	0.00123519	NA	NA
UQCRH	0.00035832	0.00818001	-3.56902	Brain_Putamen_basal_ganglia	0.000126823	0.00676318	3.83255	Brain_Frontal_Cortex_BA9	0.000126823	0.00762327	3.83255	NA	NA	NA	1	1	1	0	3	-1.67704	3.4458	-0.743316	-4.28568	-0.743316	-4.28568	NA	NA	0.093534	0.00056938	0.45729	1.82183e-05	0.45729	1.82183e-05	NA	NA	0.579318	0.00998622	0.906068	0.00141957	0.911014	0.00133744	NA	NA
UQCRH	0.00035832	0.00818001	-3.56902	Brain_Putamen_basal_ganglia	0.000126823	0.00676318	3.83255	Brain_Hippocampus	0.000126823	0.00823466	3.83255	NA	NA	NA	1	1	1	0	3	-1.67704	3.4458	-0.743316	-4.28568	-0.743316	-4.28568	NA	NA	0.093534	0.00056938	0.45729	1.82183e-05	0.45729	1.82183e-05	NA	NA	0.579318	0.00998622	0.906068	0.00141957	0.911572	0.00151276	NA	NA
UQCRH	0.00035832	0.00818001	-3.56902	Brain_Putamen_basal_ganglia	0.000126823	0.00676318	3.83255	Brain_Hypothalamus	0.000126823	0.00756158	3.83255	NA	NA	NA	1	1	1	0	3	-1.67704	3.4458	-0.743316	-4.28568	-0.743316	-4.28568	NA	NA	0.093534	0.00056938	0.45729	1.82183e-05	0.45729	1.82183e-05	NA	NA	0.579318	0.00998622	0.906068	0.00141957	0.915532	0.00144235	NA	NA
UQCRH	0.00035832	0.00818001	-3.56902	Brain_Putamen_basal_ganglia	0.000126823	0.00676318	3.83255	Brain_Nucleus_accumbens_basal_ganglia	0.000126823	0.00774925	3.83255	NA	NA	NA	1	1	1	0	3	-1.67704	3.4458	-0.743316	-4.28568	-0.743316	-4.28568	NA	NA	0.093534	0.00056938	0.45729	1.82183e-05	0.45729	1.82183e-05	NA	NA	0.579318	0.00998622	0.906068	0.00141957	0.906379	0.00136202	NA	NA
UQCRH	0.00035832	0.00818001	-3.56902	Brain_Putamen_basal_ganglia	0.000126823	0.00676318	3.83255	Brain_Putamen_basal_ganglia	0.000126823	0.00768768	-3.83255	NA	NA	NA	1	1	1	0	3	-1.67704	3.4458	-0.743316	-4.28568	0.743316	4.28568	NA	NA	0.093534	0.00056938	0.45729	1.82183e-05	0.45729	1.82183e-05	NA	NA	0.579318	0.00998622	0.906068	0.00141957	0.913876	0.00137815	NA	NA
UQCRH	0.00035832	0.00818001	-3.56902	Brain_Putamen_basal_ganglia	0.000126823	0.00676318	3.83255	Brain_Spinal_cord_cervical_c-1	0.000126823	0.00782978	-3.83255	NA	NA	NA	1	1	1	0	3	-1.67704	3.4458	-0.743316	-4.28568	0.743316	4.28568	NA	NA	0.093534	0.00056938	0.45729	1.82183e-05	0.45729	1.82183e-05	NA	NA	0.579318	0.00998622	0.906068	0.00141957	0.911344	0.00148739	NA	NA
UQCRH	0.00035832	0.00818001	-3.56902	Brain_Putamen_basal_ganglia	0.000126823	0.00676318	3.83255	Brain_Substantia_nigra	0.000126823	0.00886022	3.83255	NA	NA	NA	1	1	1	0	3	-1.67704	3.4458	-0.743316	-4.28568	-0.743316	-4.28568	NA	NA	0.093534	0.00056938	0.45729	1.82183e-05	0.45729	1.82183e-05	NA	NA	0.579318	0.00998622	0.906068	0.00141957	0.910664	0.00168025	NA	NA
UQCRH	0.00035832	0.00818001	-3.56902	Brain_Putamen_basal_ganglia	0.000126823	0.00676318	3.83255	Breast_Mammary_Tissue	0.000126823	0.00665349	3.83255	NA	NA	NA	1	1	1	0	3	-1.67704	3.4458	-0.743316	-4.28568	-0.743316	-4.28568	NA	NA	0.093534	0.00056938	0.45729	1.82183e-05	0.45729	1.82183e-05	NA	NA	0.579318	0.00998622	0.906068	0.00141957	0.907162	0.00119257	NA	NA
UQCRH	0.00035832	0.00818001	-3.56902	Brain_Putamen_basal_ganglia	0.000126823	0.00676318	3.83255	Cells_Cultured_fibroblasts	0.000126823	0.00637837	3.83255	NA	NA	NA	1	1	1	0	3	-1.67704	3.4458	-0.743316	-4.28568	-0.743316	-4.28568	NA	NA	0.093534	0.00056938	0.45729	1.82183e-05	0.45729	1.82183e-05	NA	NA	0.579318	0.00998622	0.906068	0.00141957	0.912747	0.00118107	NA	NA
UQCRH	0.00035832	0.00818001	-3.56902	Brain_Putamen_basal_ganglia	0.000126823	0.00676318	3.83255	Cells_EBV-transformed_lymphocytes	0.000126823	0.00606294	-3.83255	NA	NA	NA	1	1	1	0	3	-1.67704	3.4458	-0.743316	-4.28568	0.743316	4.28568	NA	NA	0.093534	0.00056938	0.45729	1.82183e-05	0.45729	1.82183e-05	NA	NA	0.579318	0.00998622	0.906068	0.00141957	0.906508	0.00107994	NA	NA
UQCRH	0.00035832	0.00818001	-3.56902	Brain_Putamen_basal_ganglia	0.000126823	0.00676318	3.83255	Colon_Sigmoid	0.000126823	0.00647494	3.83255	NA	NA	NA	1	1	1	0	3	-1.67704	3.4458	-0.743316	-4.28568	-0.743316	-4.28568	NA	NA	0.093534	0.00056938	0.45729	1.82183e-05	0.45729	1.82183e-05	NA	NA	0.579318	0.00998622	0.906068	0.00141957	0.914725	0.0011689	NA	NA
UQCRH	0.00035832	0.00818001	-3.56902	Brain_Putamen_basal_ganglia	0.000126823	0.00676318	3.83255	Colon_Transverse	0.000126823	0.00709142	3.83255	NA	NA	NA	1	1	1	0	3	-1.67704	3.4458	-0.743316	-4.28568	-0.743316	-4.28568	NA	NA	0.093534	0.00056938	0.45729	1.82183e-05	0.45729	1.82183e-05	NA	NA	0.579318	0.00998622	0.906068	0.00141957	0.908508	0.00130593	NA	NA
UQCRH	0.00035832	0.00818001	-3.56902	Brain_Putamen_basal_ganglia	0.000126823	0.00676318	3.83255	Esophagus_Gastroesophageal_Junction	0.000126823	0.00672529	3.83255	NA	NA	NA	1	1	1	0	3	-1.67704	3.4458	-0.743316	-4.28568	-0.743316	-4.28568	NA	NA	0.093534	0.00056938	0.45729	1.82183e-05	0.45729	1.82183e-05	NA	NA	0.579318	0.00998622	0.906068	0.00141957	0.910313	0.00118815	NA	NA
UQCRH	0.00035832	0.00818001	-3.56902	Brain_Putamen_basal_ganglia	0.000126823	0.00676318	3.83255	Esophagus_Mucosa	0.000126823	0.0071368	3.83255	NA	NA	NA	1	1	1	0	3	-1.67704	3.4458	-0.743316	-4.28568	-0.743316	-4.28568	NA	NA	0.093534	0.00056938	0.45729	1.82183e-05	0.45729	1.82183e-05	NA	NA	0.579318	0.00998622	0.906068	0.00141957	0.90331	0.00121508	NA	NA
UQCRH	0.00035832	0.00818001	-3.56902	Brain_Putamen_basal_ganglia	0.000126823	0.00676318	3.83255	Esophagus_Muscularis	0.000126823	0.00672849	3.83255	NA	NA	NA	1	1	1	0	3	-1.67704	3.4458	-0.743316	-4.28568	-0.743316	-4.28568	NA	NA	0.093534	0.00056938	0.45729	1.82183e-05	0.45729	1.82183e-05	NA	NA	0.579318	0.00998622	0.906068	0.00141957	0.909067	0.00115433	NA	NA
UQCRH	0.00035832	0.00818001	-3.56902	Brain_Putamen_basal_ganglia	0.000126823	0.00676318	3.83255	Heart_Atrial_Appendage	0.000126823	0.00728593	3.83255	NA	NA	NA	1	1	1	0	3	-1.67704	3.4458	-0.743316	-4.28568	-0.743316	-4.28568	NA	NA	0.093534	0.00056938	0.45729	1.82183e-05	0.45729	1.82183e-05	NA	NA	0.579318	0.00998622	0.906068	0.00141957	0.903347	0.00132159	NA	NA
UQCRH	0.00035832	0.00818001	-3.56902	Brain_Putamen_basal_ganglia	0.000126823	0.00676318	3.83255	Heart_Left_Ventricle	0.000126823	0.00738039	3.83255	NA	NA	NA	1	1	1	0	3	-1.67704	3.4458	-0.743316	-4.28568	-0.743316	-4.28568	NA	NA	0.093534	0.00056938	0.45729	1.82183e-05	0.45729	1.82183e-05	NA	NA	0.579318	0.00998622	0.906068	0.00141957	0.912546	0.00130987	NA	NA
UQCRH	0.00035832	0.00818001	-3.56902	Brain_Putamen_basal_ganglia	0.000126823	0.00676318	3.83255	Kidney_Cortex	0.000126823	0.00795253	3.83255	NA	NA	NA	1	1	1	0	3	-1.67704	3.4458	-0.743316	-4.28568	-0.743316	-4.28568	NA	NA	0.093534	0.00056938	0.45729	1.82183e-05	0.45729	1.82183e-05	NA	NA	0.579318	0.00998622	0.906068	0.00141957	0.914279	0.00147369	NA	NA
UQCRH	0.00035832	0.00818001	-3.56902	Brain_Putamen_basal_ganglia	0.000126823	0.00676318	3.83255	Liver	0.000126823	0.00727825	3.83255	NA	NA	NA	1	1	1	0	3	-1.67704	3.4458	-0.743316	-4.28568	-0.743316	-4.28568	NA	NA	0.093534	0.00056938	0.45729	1.82183e-05	0.45729	1.82183e-05	NA	NA	0.579318	0.00998622	0.906068	0.00141957	0.919109	0.0012916	NA	NA
UQCRH	0.00035832	0.00818001	-3.56902	Brain_Putamen_basal_ganglia	0.000126823	0.00676318	3.83255	Lung	0.000126823	0.00639302	3.83255	NA	NA	NA	1	1	1	0	3	-1.67704	3.4458	-0.743316	-4.28568	-0.743316	-4.28568	NA	NA	0.093534	0.00056938	0.45729	1.82183e-05	0.45729	1.82183e-05	NA	NA	0.579318	0.00998622	0.906068	0.00141957	0.909266	0.00120528	NA	NA
UQCRH	0.00035832	0.00818001	-3.56902	Brain_Putamen_basal_ganglia	0.000126823	0.00676318	3.83255	Minor_Salivary_Gland	0.000126823	0.0067225	-3.83255	NA	NA	NA	1	1	1	0	3	-1.67704	3.4458	-0.743316	-4.28568	0.743316	4.28568	NA	NA	0.093534	0.00056938	0.45729	1.82183e-05	0.45729	1.82183e-05	NA	NA	0.579318	0.00998622	0.906068	0.00141957	0.913748	0.0012011	NA	NA
UQCRH	0.00035832	0.00818001	-3.56902	Brain_Putamen_basal_ganglia	0.000126823	0.00676318	3.83255	Muscle_Skeletal	0.000126823	0.00698865	3.83255	NA	NA	NA	1	1	1	0	3	-1.67704	3.4458	-0.743316	-4.28568	-0.743316	-4.28568	NA	NA	0.093534	0.00056938	0.45729	1.82183e-05	0.45729	1.82183e-05	NA	NA	0.579318	0.00998622	0.906068	0.00141957	0.899819	0.00120598	NA	NA
UQCRH	0.00035832	0.00818001	-3.56902	Brain_Putamen_basal_ganglia	0.000126823	0.00676318	3.83255	Nerve_Tibial	0.000126823	0.00687975	3.83255	NA	NA	NA	1	1	1	0	3	-1.67704	3.4458	-0.743316	-4.28568	-0.743316	-4.28568	NA	NA	0.093534	0.00056938	0.45729	1.82183e-05	0.45729	1.82183e-05	NA	NA	0.579318	0.00998622	0.906068	0.00141957	0.905799	0.00126046	NA	NA
UQCRH	0.00035832	0.00818001	-3.56902	Brain_Putamen_basal_ganglia	0.000126823	0.00676318	3.83255	Ovary	0.000126823	0.00677779	3.83255	NA	NA	NA	1	1	1	0	3	-1.67704	3.4458	-0.743316	-4.28568	-0.743316	-4.28568	NA	NA	0.093534	0.00056938	0.45729	1.82183e-05	0.45729	1.82183e-05	NA	NA	0.579318	0.00998622	0.906068	0.00141957	0.905866	0.00120207	NA	NA
UQCRH	0.00035832	0.00818001	-3.56902	Brain_Putamen_basal_ganglia	0.000126823	0.00676318	3.83255	Pancreas	0.000126823	0.00727349	3.83255	NA	NA	NA	1	1	1	0	3	-1.67704	3.4458	-0.743316	-4.28568	-0.743316	-4.28568	NA	NA	0.093534	0.00056938	0.45729	1.82183e-05	0.45729	1.82183e-05	NA	NA	0.579318	0.00998622	0.906068	0.00141957	0.902743	0.00127587	NA	NA
UQCRH	0.00035832	0.00818001	-3.56902	Brain_Putamen_basal_ganglia	0.000126823	0.00676318	3.83255	Pituitary	0.000126823	0.00745115	3.83255	NA	NA	NA	1	1	1	0	3	-1.67704	3.4458	-0.743316	-4.28568	-0.743316	-4.28568	NA	NA	0.093534	0.00056938	0.45729	1.82183e-05	0.45729	1.82183e-05	NA	NA	0.579318	0.00998622	0.906068	0.00141957	0.915445	0.00126004	NA	NA
UQCRH	0.00035832	0.00818001	-3.56902	Brain_Putamen_basal_ganglia	0.000126823	0.00676318	3.83255	Prostate	0.000126823	0.00687976	3.83255	NA	NA	NA	1	1	1	0	3	-1.67704	3.4458	-0.743316	-4.28568	-0.743316	-4.28568	NA	NA	0.093534	0.00056938	0.45729	1.82183e-05	0.45729	1.82183e-05	NA	NA	0.579318	0.00998622	0.906068	0.00141957	0.914823	0.00121888	NA	NA
UQCRH	0.00035832	0.00818001	-3.56902	Brain_Putamen_basal_ganglia	0.000126823	0.00676318	3.83255	Skin_Not_Sun_Exposed_Suprapubic	0.000126823	0.00693335	3.83255	NA	NA	NA	1	1	1	0	3	-1.67704	3.4458	-0.743316	-4.28568	-0.743316	-4.28568	NA	NA	0.093534	0.00056938	0.45729	1.82183e-05	0.45729	1.82183e-05	NA	NA	0.579318	0.00998622	0.906068	0.00141957	0.909724	0.00124055	NA	NA
UQCRH	0.00035832	0.00818001	-3.56902	Brain_Putamen_basal_ganglia	0.000126823	0.00676318	3.83255	Skin_Sun_Exposed_Lower_leg	0.000126823	0.00666858	3.83255	NA	NA	NA	1	1	1	0	3	-1.67704	3.4458	-0.743316	-4.28568	-0.743316	-4.28568	NA	NA	0.093534	0.00056938	0.45729	1.82183e-05	0.45729	1.82183e-05	NA	NA	0.579318	0.00998622	0.906068	0.00141957	0.906391	0.00118514	NA	NA
UQCRH	0.00035832	0.00818001	-3.56902	Brain_Putamen_basal_ganglia	0.000126823	0.00676318	3.83255	Small_Intestine_Terminal_Ileum	0.000126823	0.00681428	-3.83255	NA	NA	NA	1	1	1	0	3	-1.67704	3.4458	-0.743316	-4.28568	0.743316	4.28568	NA	NA	0.093534	0.00056938	0.45729	1.82183e-05	0.45729	1.82183e-05	NA	NA	0.579318	0.00998622	0.906068	0.00141957	0.916785	0.00120913	NA	NA
UQCRH	0.00035832	0.00818001	-3.56902	Brain_Putamen_basal_ganglia	0.000126823	0.00676318	3.83255	Spleen	0.000126823	0.00657113	3.83255	NA	NA	NA	1	1	1	0	3	-1.67704	3.4458	-0.743316	-4.28568	-0.743316	-4.28568	NA	NA	0.093534	0.00056938	0.45729	1.82183e-05	0.45729	1.82183e-05	NA	NA	0.579318	0.00998622	0.906068	0.00141957	0.91208	0.00114812	NA	NA
UQCRH	0.00035832	0.00818001	-3.56902	Brain_Putamen_basal_ganglia	0.000126823	0.00676318	3.83255	Stomach	0.000126823	0.00686869	3.83255	NA	NA	NA	1	1	1	0	3	-1.67704	3.4458	-0.743316	-4.28568	-0.743316	-4.28568	NA	NA	0.093534	0.00056938	0.45729	1.82183e-05	0.45729	1.82183e-05	NA	NA	0.579318	0.00998622	0.906068	0.00141957	0.913077	0.0013102	NA	NA
UQCRH	0.00035832	0.00818001	-3.56902	Brain_Putamen_basal_ganglia	0.000126823	0.00676318	3.83255	Testis	0.000126823	0.00766762	3.83255	NA	NA	NA	1	1	1	0	3	-1.67704	3.4458	-0.743316	-4.28568	-0.743316	-4.28568	NA	NA	0.093534	0.00056938	0.45729	1.82183e-05	0.45729	1.82183e-05	NA	NA	0.579318	0.00998622	0.906068	0.00141957	0.914445	0.00140621	NA	NA
UQCRH	0.00035832	0.00818001	-3.56902	Brain_Putamen_basal_ganglia	0.000126823	0.00676318	3.83255	Thyroid	0.000126823	0.00653626	3.83255	NA	NA	NA	1	1	1	0	3	-1.67704	3.4458	-0.743316	-4.28568	-0.743316	-4.28568	NA	NA	0.093534	0.00056938	0.45729	1.82183e-05	0.45729	1.82183e-05	NA	NA	0.579318	0.00998622	0.906068	0.00141957	0.906067	0.00118176	NA	NA
UQCRH	0.00035832	0.00818001	-3.56902	Brain_Putamen_basal_ganglia	0.000126823	0.00676318	3.83255	Uterus	0.000126823	0.00694681	3.83255	NA	NA	NA	1	1	1	0	3	-1.67704	3.4458	-0.743316	-4.28568	-0.743316	-4.28568	NA	NA	0.093534	0.00056938	0.45729	1.82183e-05	0.45729	1.82183e-05	NA	NA	0.579318	0.00998622	0.906068	0.00141957	0.90866	0.00121289	NA	NA
UQCRH	0.00035832	0.00818001	-3.56902	Brain_Putamen_basal_ganglia	0.000126823	0.00676318	3.83255	Vagina	0.000126823	0.00730223	-3.83255	NA	NA	NA	1	1	1	0	3	-1.67704	3.4458	-0.743316	-4.28568	0.743316	4.28568	NA	NA	0.093534	0.00056938	0.45729	1.82183e-05	0.45729	1.82183e-05	NA	NA	0.579318	0.00998622	0.906068	0.00141957	0.912538	0.00125194	NA	NA
UQCRH	0.00035832	0.00818001	-3.56902	Brain_Putamen_basal_ganglia	0.000126823	0.00676318	3.83255	Whole_Blood	0.000126823	0.00603198	3.83255	NA	NA	NA	1	1	1	0	3	-1.67704	3.4458	-0.743316	-4.28568	-0.743316	-4.28568	NA	NA	0.093534	0.00056938	0.45729	1.82183e-05	0.45729	1.82183e-05	NA	NA	0.579318	0.00998622	0.906068	0.00141957	0.911515	0.00108953	NA	NA
UQCRH	0.00035832	0.00818001	-3.56902	Brain_Putamen_basal_ganglia	0.000126823	0.00676318	3.83255	smultixcan	0.000126823	0.00640243	3.83255	NA	NA	NA	1	1	1	0	3	-1.67704	3.4458	-0.743316	-4.28568	-0.743316	-4.28568	NA	NA	0.093534	0.00056938	0.45729	1.82183e-05	0.45729	1.82183e-05	NA	NA	0.579318	0.00998622	0.906068	0.00141957	0.896847	0.00118477	NA	NA
UQCRH	0.00035832	0.00818001	-3.56902	Breast_Mammary_Tissue	0.000126823	0.00760039	3.83255	Adipose_Subcutaneous	0.000126823	0.00669169	3.83255	NA	NA	NA	1	1	1	0	3	-1.67704	3.4458	-0.743316	-4.28568	-0.743316	-4.28568	NA	NA	0.093534	0.00056938	0.45729	1.82183e-05	0.45729	1.82183e-05	NA	NA	0.579318	0.00998622	0.90918	0.00145606	0.909046	0.00123065	NA	NA
UQCRH	0.00035832	0.00818001	-3.56902	Breast_Mammary_Tissue	0.000126823	0.00760039	3.83255	Adipose_Visceral_Omentum	0.000126823	0.00688856	3.83255	NA	NA	NA	1	1	1	0	3	-1.67704	3.4458	-0.743316	-4.28568	-0.743316	-4.28568	NA	NA	0.093534	0.00056938	0.45729	1.82183e-05	0.45729	1.82183e-05	NA	NA	0.579318	0.00998622	0.90918	0.00145606	0.913651	0.00120357	NA	NA
UQCRH	0.00035832	0.00818001	-3.56902	Breast_Mammary_Tissue	0.000126823	0.00760039	3.83255	Adrenal_Gland	0.000126823	0.00678935	3.83255	NA	NA	NA	1	1	1	0	3	-1.67704	3.4458	-0.743316	-4.28568	-0.743316	-4.28568	NA	NA	0.093534	0.00056938	0.45729	1.82183e-05	0.45729	1.82183e-05	NA	NA	0.579318	0.00998622	0.90918	0.00145606	0.907913	0.00120784	NA	NA
UQCRH	0.00035832	0.00818001	-3.56902	Breast_Mammary_Tissue	0.000126823	0.00760039	3.83255	Artery_Aorta	0.000126823	0.00644622	3.83255	NA	NA	NA	1	1	1	0	3	-1.67704	3.4458	-0.743316	-4.28568	-0.743316	-4.28568	NA	NA	0.093534	0.00056938	0.45729	1.82183e-05	0.45729	1.82183e-05	NA	NA	0.579318	0.00998622	0.90918	0.00145606	0.908783	0.0011746	NA	NA
UQCRH	0.00035832	0.00818001	-3.56902	Breast_Mammary_Tissue	0.000126823	0.00760039	3.83255	Artery_Coronary	0.000126823	0.00692971	3.83255	NA	NA	NA	1	1	1	0	3	-1.67704	3.4458	-0.743316	-4.28568	-0.743316	-4.28568	NA	NA	0.093534	0.00056938	0.45729	1.82183e-05	0.45729	1.82183e-05	NA	NA	0.579318	0.00998622	0.90918	0.00145606	0.904358	0.00124927	NA	NA
UQCRH	0.00035832	0.00818001	-3.56902	Breast_Mammary_Tissue	0.000126823	0.00760039	3.83255	Artery_Tibial	0.000126823	0.00638532	3.83255	NA	NA	NA	1	1	1	0	3	-1.67704	3.4458	-0.743316	-4.28568	-0.743316	-4.28568	NA	NA	0.093534	0.00056938	0.45729	1.82183e-05	0.45729	1.82183e-05	NA	NA	0.579318	0.00998622	0.90918	0.00145606	0.910269	0.00116303	NA	NA
UQCRH	0.00035832	0.00818001	-3.56902	Breast_Mammary_Tissue	0.000126823	0.00760039	3.83255	Brain_Amygdala	0.000126823	0.00797422	3.83255	NA	NA	NA	1	1	1	0	3	-1.67704	3.4458	-0.743316	-4.28568	-0.743316	-4.28568	NA	NA	0.093534	0.00056938	0.45729	1.82183e-05	0.45729	1.82183e-05	NA	NA	0.579318	0.00998622	0.90918	0.00145606	0.921285	0.0015521	NA	NA
UQCRH	0.00035832	0.00818001	-3.56902	Breast_Mammary_Tissue	0.000126823	0.00760039	3.83255	Brain_Anterior_cingulate_cortex_BA24	0.000126823	0.00771891	3.83255	NA	NA	NA	1	1	1	0	3	-1.67704	3.4458	-0.743316	-4.28568	-0.743316	-4.28568	NA	NA	0.093534	0.00056938	0.45729	1.82183e-05	0.45729	1.82183e-05	NA	NA	0.579318	0.00998622	0.90918	0.00145606	0.914247	0.00141627	NA	NA
UQCRH	0.00035832	0.00818001	-3.56902	Breast_Mammary_Tissue	0.000126823	0.00760039	3.83255	Brain_Caudate_basal_ganglia	0.000126823	0.00743656	3.83255	NA	NA	NA	1	1	1	0	3	-1.67704	3.4458	-0.743316	-4.28568	-0.743316	-4.28568	NA	NA	0.093534	0.00056938	0.45729	1.82183e-05	0.45729	1.82183e-05	NA	NA	0.579318	0.00998622	0.90918	0.00145606	0.906207	0.00135016	NA	NA
UQCRH	0.00035832	0.00818001	-3.56902	Breast_Mammary_Tissue	0.000126823	0.00760039	3.83255	Brain_Cerebellar_Hemisphere	0.000126823	0.00656013	3.83255	NA	NA	NA	1	1	1	0	3	-1.67704	3.4458	-0.743316	-4.28568	-0.743316	-4.28568	NA	NA	0.093534	0.00056938	0.45729	1.82183e-05	0.45729	1.82183e-05	NA	NA	0.579318	0.00998622	0.90918	0.00145606	0.905656	0.00116783	NA	NA
UQCRH	0.00035832	0.00818001	-3.56902	Breast_Mammary_Tissue	0.000126823	0.00760039	3.83255	Brain_Cerebellum	0.000126823	0.00666394	3.83255	NA	NA	NA	1	1	1	0	3	-1.67704	3.4458	-0.743316	-4.28568	-0.743316	-4.28568	NA	NA	0.093534	0.00056938	0.45729	1.82183e-05	0.45729	1.82183e-05	NA	NA	0.579318	0.00998622	0.90918	0.00145606	0.90569	0.00120627	NA	NA
UQCRH	0.00035832	0.00818001	-3.56902	Breast_Mammary_Tissue	0.000126823	0.00760039	3.83255	Brain_Cortex	0.000126823	0.00714872	3.83255	NA	NA	NA	1	1	1	0	3	-1.67704	3.4458	-0.743316	-4.28568	-0.743316	-4.28568	NA	NA	0.093534	0.00056938	0.45729	1.82183e-05	0.45729	1.82183e-05	NA	NA	0.579318	0.00998622	0.90918	0.00145606	0.912636	0.00123519	NA	NA
UQCRH	0.00035832	0.00818001	-3.56902	Breast_Mammary_Tissue	0.000126823	0.00760039	3.83255	Brain_Frontal_Cortex_BA9	0.000126823	0.00762327	3.83255	NA	NA	NA	1	1	1	0	3	-1.67704	3.4458	-0.743316	-4.28568	-0.743316	-4.28568	NA	NA	0.093534	0.00056938	0.45729	1.82183e-05	0.45729	1.82183e-05	NA	NA	0.579318	0.00998622	0.90918	0.00145606	0.911014	0.00133744	NA	NA
UQCRH	0.00035832	0.00818001	-3.56902	Breast_Mammary_Tissue	0.000126823	0.00760039	3.83255	Brain_Hippocampus	0.000126823	0.00823466	3.83255	NA	NA	NA	1	1	1	0	3	-1.67704	3.4458	-0.743316	-4.28568	-0.743316	-4.28568	NA	NA	0.093534	0.00056938	0.45729	1.82183e-05	0.45729	1.82183e-05	NA	NA	0.579318	0.00998622	0.90918	0.00145606	0.911572	0.00151276	NA	NA
UQCRH	0.00035832	0.00818001	-3.56902	Breast_Mammary_Tissue	0.000126823	0.00760039	3.83255	Brain_Hypothalamus	0.000126823	0.00756158	3.83255	NA	NA	NA	1	1	1	0	3	-1.67704	3.4458	-0.743316	-4.28568	-0.743316	-4.28568	NA	NA	0.093534	0.00056938	0.45729	1.82183e-05	0.45729	1.82183e-05	NA	NA	0.579318	0.00998622	0.90918	0.00145606	0.915532	0.00144235	NA	NA
UQCRH	0.00035832	0.00818001	-3.56902	Breast_Mammary_Tissue	0.000126823	0.00760039	3.83255	Brain_Nucleus_accumbens_basal_ganglia	0.000126823	0.00774925	3.83255	NA	NA	NA	1	1	1	0	3	-1.67704	3.4458	-0.743316	-4.28568	-0.743316	-4.28568	NA	NA	0.093534	0.00056938	0.45729	1.82183e-05	0.45729	1.82183e-05	NA	NA	0.579318	0.00998622	0.90918	0.00145606	0.906379	0.00136202	NA	NA
UQCRH	0.00035832	0.00818001	-3.56902	Breast_Mammary_Tissue	0.000126823	0.00760039	3.83255	Brain_Putamen_basal_ganglia	0.000126823	0.00768768	-3.83255	NA	NA	NA	1	1	1	0	3	-1.67704	3.4458	-0.743316	-4.28568	0.743316	4.28568	NA	NA	0.093534	0.00056938	0.45729	1.82183e-05	0.45729	1.82183e-05	NA	NA	0.579318	0.00998622	0.90918	0.00145606	0.913876	0.00137815	NA	NA
UQCRH	0.00035832	0.00818001	-3.56902	Breast_Mammary_Tissue	0.000126823	0.00760039	3.83255	Brain_Spinal_cord_cervical_c-1	0.000126823	0.00782978	-3.83255	NA	NA	NA	1	1	1	0	3	-1.67704	3.4458	-0.743316	-4.28568	0.743316	4.28568	NA	NA	0.093534	0.00056938	0.45729	1.82183e-05	0.45729	1.82183e-05	NA	NA	0.579318	0.00998622	0.90918	0.00145606	0.911344	0.00148739	NA	NA
UQCRH	0.00035832	0.00818001	-3.56902	Breast_Mammary_Tissue	0.000126823	0.00760039	3.83255	Brain_Substantia_nigra	0.000126823	0.00886022	3.83255	NA	NA	NA	1	1	1	0	3	-1.67704	3.4458	-0.743316	-4.28568	-0.743316	-4.28568	NA	NA	0.093534	0.00056938	0.45729	1.82183e-05	0.45729	1.82183e-05	NA	NA	0.579318	0.00998622	0.90918	0.00145606	0.910664	0.00168025	NA	NA
UQCRH	0.00035832	0.00818001	-3.56902	Breast_Mammary_Tissue	0.000126823	0.00760039	3.83255	Breast_Mammary_Tissue	0.000126823	0.00665349	3.83255	NA	NA	NA	1	1	1	0	3	-1.67704	3.4458	-0.743316	-4.28568	-0.743316	-4.28568	NA	NA	0.093534	0.00056938	0.45729	1.82183e-05	0.45729	1.82183e-05	NA	NA	0.579318	0.00998622	0.90918	0.00145606	0.907162	0.00119257	NA	NA
UQCRH	0.00035832	0.00818001	-3.56902	Breast_Mammary_Tissue	0.000126823	0.00760039	3.83255	Cells_Cultured_fibroblasts	0.000126823	0.00637837	3.83255	NA	NA	NA	1	1	1	0	3	-1.67704	3.4458	-0.743316	-4.28568	-0.743316	-4.28568	NA	NA	0.093534	0.00056938	0.45729	1.82183e-05	0.45729	1.82183e-05	NA	NA	0.579318	0.00998622	0.90918	0.00145606	0.912747	0.00118107	NA	NA
UQCRH	0.00035832	0.00818001	-3.56902	Breast_Mammary_Tissue	0.000126823	0.00760039	3.83255	Cells_EBV-transformed_lymphocytes	0.000126823	0.00606294	-3.83255	NA	NA	NA	1	1	1	0	3	-1.67704	3.4458	-0.743316	-4.28568	0.743316	4.28568	NA	NA	0.093534	0.00056938	0.45729	1.82183e-05	0.45729	1.82183e-05	NA	NA	0.579318	0.00998622	0.90918	0.00145606	0.906508	0.00107994	NA	NA
UQCRH	0.00035832	0.00818001	-3.56902	Breast_Mammary_Tissue	0.000126823	0.00760039	3.83255	Colon_Sigmoid	0.000126823	0.00647494	3.83255	NA	NA	NA	1	1	1	0	3	-1.67704	3.4458	-0.743316	-4.28568	-0.743316	-4.28568	NA	NA	0.093534	0.00056938	0.45729	1.82183e-05	0.45729	1.82183e-05	NA	NA	0.579318	0.00998622	0.90918	0.00145606	0.914725	0.0011689	NA	NA
UQCRH	0.00035832	0.00818001	-3.56902	Breast_Mammary_Tissue	0.000126823	0.00760039	3.83255	Colon_Transverse	0.000126823	0.00709142	3.83255	NA	NA	NA	1	1	1	0	3	-1.67704	3.4458	-0.743316	-4.28568	-0.743316	-4.28568	NA	NA	0.093534	0.00056938	0.45729	1.82183e-05	0.45729	1.82183e-05	NA	NA	0.579318	0.00998622	0.90918	0.00145606	0.908508	0.00130593	NA	NA
UQCRH	0.00035832	0.00818001	-3.56902	Breast_Mammary_Tissue	0.000126823	0.00760039	3.83255	Esophagus_Gastroesophageal_Junction	0.000126823	0.00672529	3.83255	NA	NA	NA	1	1	1	0	3	-1.67704	3.4458	-0.743316	-4.28568	-0.743316	-4.28568	NA	NA	0.093534	0.00056938	0.45729	1.82183e-05	0.45729	1.82183e-05	NA	NA	0.579318	0.00998622	0.90918	0.00145606	0.910313	0.00118815	NA	NA
UQCRH	0.00035832	0.00818001	-3.56902	Breast_Mammary_Tissue	0.000126823	0.00760039	3.83255	Esophagus_Mucosa	0.000126823	0.0071368	3.83255	NA	NA	NA	1	1	1	0	3	-1.67704	3.4458	-0.743316	-4.28568	-0.743316	-4.28568	NA	NA	0.093534	0.00056938	0.45729	1.82183e-05	0.45729	1.82183e-05	NA	NA	0.579318	0.00998622	0.90918	0.00145606	0.90331	0.00121508	NA	NA
UQCRH	0.00035832	0.00818001	-3.56902	Breast_Mammary_Tissue	0.000126823	0.00760039	3.83255	Esophagus_Muscularis	0.000126823	0.00672849	3.83255	NA	NA	NA	1	1	1	0	3	-1.67704	3.4458	-0.743316	-4.28568	-0.743316	-4.28568	NA	NA	0.093534	0.00056938	0.45729	1.82183e-05	0.45729	1.82183e-05	NA	NA	0.579318	0.00998622	0.90918	0.00145606	0.909067	0.00115433	NA	NA
UQCRH	0.00035832	0.00818001	-3.56902	Breast_Mammary_Tissue	0.000126823	0.00760039	3.83255	Heart_Atrial_Appendage	0.000126823	0.00728593	3.83255	NA	NA	NA	1	1	1	0	3	-1.67704	3.4458	-0.743316	-4.28568	-0.743316	-4.28568	NA	NA	0.093534	0.00056938	0.45729	1.82183e-05	0.45729	1.82183e-05	NA	NA	0.579318	0.00998622	0.90918	0.00145606	0.903347	0.00132159	NA	NA
UQCRH	0.00035832	0.00818001	-3.56902	Breast_Mammary_Tissue	0.000126823	0.00760039	3.83255	Heart_Left_Ventricle	0.000126823	0.00738039	3.83255	NA	NA	NA	1	1	1	0	3	-1.67704	3.4458	-0.743316	-4.28568	-0.743316	-4.28568	NA	NA	0.093534	0.00056938	0.45729	1.82183e-05	0.45729	1.82183e-05	NA	NA	0.579318	0.00998622	0.90918	0.00145606	0.912546	0.00130987	NA	NA
UQCRH	0.00035832	0.00818001	-3.56902	Breast_Mammary_Tissue	0.000126823	0.00760039	3.83255	Kidney_Cortex	0.000126823	0.00795253	3.83255	NA	NA	NA	1	1	1	0	3	-1.67704	3.4458	-0.743316	-4.28568	-0.743316	-4.28568	NA	NA	0.093534	0.00056938	0.45729	1.82183e-05	0.45729	1.82183e-05	NA	NA	0.579318	0.00998622	0.90918	0.00145606	0.914279	0.00147369	NA	NA
UQCRH	0.00035832	0.00818001	-3.56902	Breast_Mammary_Tissue	0.000126823	0.00760039	3.83255	Liver	0.000126823	0.00727825	3.83255	NA	NA	NA	1	1	1	0	3	-1.67704	3.4458	-0.743316	-4.28568	-0.743316	-4.28568	NA	NA	0.093534	0.00056938	0.45729	1.82183e-05	0.45729	1.82183e-05	NA	NA	0.579318	0.00998622	0.90918	0.00145606	0.919109	0.0012916	NA	NA
UQCRH	0.00035832	0.00818001	-3.56902	Breast_Mammary_Tissue	0.000126823	0.00760039	3.83255	Lung	0.000126823	0.00639302	3.83255	NA	NA	NA	1	1	1	0	3	-1.67704	3.4458	-0.743316	-4.28568	-0.743316	-4.28568	NA	NA	0.093534	0.00056938	0.45729	1.82183e-05	0.45729	1.82183e-05	NA	NA	0.579318	0.00998622	0.90918	0.00145606	0.909266	0.00120528	NA	NA
UQCRH	0.00035832	0.00818001	-3.56902	Breast_Mammary_Tissue	0.000126823	0.00760039	3.83255	Minor_Salivary_Gland	0.000126823	0.0067225	-3.83255	NA	NA	NA	1	1	1	0	3	-1.67704	3.4458	-0.743316	-4.28568	0.743316	4.28568	NA	NA	0.093534	0.00056938	0.45729	1.82183e-05	0.45729	1.82183e-05	NA	NA	0.579318	0.00998622	0.90918	0.00145606	0.913748	0.0012011	NA	NA
UQCRH	0.00035832	0.00818001	-3.56902	Breast_Mammary_Tissue	0.000126823	0.00760039	3.83255	Muscle_Skeletal	0.000126823	0.00698865	3.83255	NA	NA	NA	1	1	1	0	3	-1.67704	3.4458	-0.743316	-4.28568	-0.743316	-4.28568	NA	NA	0.093534	0.00056938	0.45729	1.82183e-05	0.45729	1.82183e-05	NA	NA	0.579318	0.00998622	0.90918	0.00145606	0.899819	0.00120598	NA	NA
UQCRH	0.00035832	0.00818001	-3.56902	Breast_Mammary_Tissue	0.000126823	0.00760039	3.83255	Nerve_Tibial	0.000126823	0.00687975	3.83255	NA	NA	NA	1	1	1	0	3	-1.67704	3.4458	-0.743316	-4.28568	-0.743316	-4.28568	NA	NA	0.093534	0.00056938	0.45729	1.82183e-05	0.45729	1.82183e-05	NA	NA	0.579318	0.00998622	0.90918	0.00145606	0.905799	0.00126046	NA	NA
UQCRH	0.00035832	0.00818001	-3.56902	Breast_Mammary_Tissue	0.000126823	0.00760039	3.83255	Ovary	0.000126823	0.00677779	3.83255	NA	NA	NA	1	1	1	0	3	-1.67704	3.4458	-0.743316	-4.28568	-0.743316	-4.28568	NA	NA	0.093534	0.00056938	0.45729	1.82183e-05	0.45729	1.82183e-05	NA	NA	0.579318	0.00998622	0.90918	0.00145606	0.905866	0.00120207	NA	NA
UQCRH	0.00035832	0.00818001	-3.56902	Breast_Mammary_Tissue	0.000126823	0.00760039	3.83255	Pancreas	0.000126823	0.00727349	3.83255	NA	NA	NA	1	1	1	0	3	-1.67704	3.4458	-0.743316	-4.28568	-0.743316	-4.28568	NA	NA	0.093534	0.00056938	0.45729	1.82183e-05	0.45729	1.82183e-05	NA	NA	0.579318	0.00998622	0.90918	0.00145606	0.902743	0.00127587	NA	NA
UQCRH	0.00035832	0.00818001	-3.56902	Breast_Mammary_Tissue	0.000126823	0.00760039	3.83255	Pituitary	0.000126823	0.00745115	3.83255	NA	NA	NA	1	1	1	0	3	-1.67704	3.4458	-0.743316	-4.28568	-0.743316	-4.28568	NA	NA	0.093534	0.00056938	0.45729	1.82183e-05	0.45729	1.82183e-05	NA	NA	0.579318	0.00998622	0.90918	0.00145606	0.915445	0.00126004	NA	NA
UQCRH	0.00035832	0.00818001	-3.56902	Breast_Mammary_Tissue	0.000126823	0.00760039	3.83255	Prostate	0.000126823	0.00687976	3.83255	NA	NA	NA	1	1	1	0	3	-1.67704	3.4458	-0.743316	-4.28568	-0.743316	-4.28568	NA	NA	0.093534	0.00056938	0.45729	1.82183e-05	0.45729	1.82183e-05	NA	NA	0.579318	0.00998622	0.90918	0.00145606	0.914823	0.00121888	NA	NA
UQCRH	0.00035832	0.00818001	-3.56902	Breast_Mammary_Tissue	0.000126823	0.00760039	3.83255	Skin_Not_Sun_Exposed_Suprapubic	0.000126823	0.00693335	3.83255	NA	NA	NA	1	1	1	0	3	-1.67704	3.4458	-0.743316	-4.28568	-0.743316	-4.28568	NA	NA	0.093534	0.00056938	0.45729	1.82183e-05	0.45729	1.82183e-05	NA	NA	0.579318	0.00998622	0.90918	0.00145606	0.909724	0.00124055	NA	NA
UQCRH	0.00035832	0.00818001	-3.56902	Breast_Mammary_Tissue	0.000126823	0.00760039	3.83255	Skin_Sun_Exposed_Lower_leg	0.000126823	0.00666858	3.83255	NA	NA	NA	1	1	1	0	3	-1.67704	3.4458	-0.743316	-4.28568	-0.743316	-4.28568	NA	NA	0.093534	0.00056938	0.45729	1.82183e-05	0.45729	1.82183e-05	NA	NA	0.579318	0.00998622	0.90918	0.00145606	0.906391	0.00118514	NA	NA
UQCRH	0.00035832	0.00818001	-3.56902	Breast_Mammary_Tissue	0.000126823	0.00760039	3.83255	Small_Intestine_Terminal_Ileum	0.000126823	0.00681428	-3.83255	NA	NA	NA	1	1	1	0	3	-1.67704	3.4458	-0.743316	-4.28568	0.743316	4.28568	NA	NA	0.093534	0.00056938	0.45729	1.82183e-05	0.45729	1.82183e-05	NA	NA	0.579318	0.00998622	0.90918	0.00145606	0.916785	0.00120913	NA	NA
UQCRH	0.00035832	0.00818001	-3.56902	Breast_Mammary_Tissue	0.000126823	0.00760039	3.83255	Spleen	0.000126823	0.00657113	3.83255	NA	NA	NA	1	1	1	0	3	-1.67704	3.4458	-0.743316	-4.28568	-0.743316	-4.28568	NA	NA	0.093534	0.00056938	0.45729	1.82183e-05	0.45729	1.82183e-05	NA	NA	0.579318	0.00998622	0.90918	0.00145606	0.91208	0.00114812	NA	NA
UQCRH	0.00035832	0.00818001	-3.56902	Breast_Mammary_Tissue	0.000126823	0.00760039	3.83255	Stomach	0.000126823	0.00686869	3.83255	NA	NA	NA	1	1	1	0	3	-1.67704	3.4458	-0.743316	-4.28568	-0.743316	-4.28568	NA	NA	0.093534	0.00056938	0.45729	1.82183e-05	0.45729	1.82183e-05	NA	NA	0.579318	0.00998622	0.90918	0.00145606	0.913077	0.0013102	NA	NA
UQCRH	0.00035832	0.00818001	-3.56902	Breast_Mammary_Tissue	0.000126823	0.00760039	3.83255	Testis	0.000126823	0.00766762	3.83255	NA	NA	NA	1	1	1	0	3	-1.67704	3.4458	-0.743316	-4.28568	-0.743316	-4.28568	NA	NA	0.093534	0.00056938	0.45729	1.82183e-05	0.45729	1.82183e-05	NA	NA	0.579318	0.00998622	0.90918	0.00145606	0.914445	0.00140621	NA	NA
UQCRH	0.00035832	0.00818001	-3.56902	Breast_Mammary_Tissue	0.000126823	0.00760039	3.83255	Thyroid	0.000126823	0.00653626	3.83255	NA	NA	NA	1	1	1	0	3	-1.67704	3.4458	-0.743316	-4.28568	-0.743316	-4.28568	NA	NA	0.093534	0.00056938	0.45729	1.82183e-05	0.45729	1.82183e-05	NA	NA	0.579318	0.00998622	0.90918	0.00145606	0.906067	0.00118176	NA	NA
UQCRH	0.00035832	0.00818001	-3.56902	Breast_Mammary_Tissue	0.000126823	0.00760039	3.83255	Uterus	0.000126823	0.00694681	3.83255	NA	NA	NA	1	1	1	0	3	-1.67704	3.4458	-0.743316	-4.28568	-0.743316	-4.28568	NA	NA	0.093534	0.00056938	0.45729	1.82183e-05	0.45729	1.82183e-05	NA	NA	0.579318	0.00998622	0.90918	0.00145606	0.90866	0.00121289	NA	NA
UQCRH	0.00035832	0.00818001	-3.56902	Breast_Mammary_Tissue	0.000126823	0.00760039	3.83255	Vagina	0.000126823	0.00730223	-3.83255	NA	NA	NA	1	1	1	0	3	-1.67704	3.4458	-0.743316	-4.28568	0.743316	4.28568	NA	NA	0.093534	0.00056938	0.45729	1.82183e-05	0.45729	1.82183e-05	NA	NA	0.579318	0.00998622	0.90918	0.00145606	0.912538	0.00125194	NA	NA
UQCRH	0.00035832	0.00818001	-3.56902	Breast_Mammary_Tissue	0.000126823	0.00760039	3.83255	Whole_Blood	0.000126823	0.00603198	3.83255	NA	NA	NA	1	1	1	0	3	-1.67704	3.4458	-0.743316	-4.28568	-0.743316	-4.28568	NA	NA	0.093534	0.00056938	0.45729	1.82183e-05	0.45729	1.82183e-05	NA	NA	0.579318	0.00998622	0.90918	0.00145606	0.911515	0.00108953	NA	NA
UQCRH	0.00035832	0.00818001	-3.56902	Breast_Mammary_Tissue	0.000126823	0.00760039	3.83255	smultixcan	0.000126823	0.00640243	3.83255	NA	NA	NA	1	1	1	0	3	-1.67704	3.4458	-0.743316	-4.28568	-0.743316	-4.28568	NA	NA	0.093534	0.00056938	0.45729	1.82183e-05	0.45729	1.82183e-05	NA	NA	0.579318	0.00998622	0.90918	0.00145606	0.896847	0.00118477	NA	NA
UQCRH	0.00035832	0.00818001	-3.56902	Cells_Cultured_fibroblasts	0.000166748	0.00831628	3.7647	Adipose_Subcutaneous	0.000126823	0.00669169	3.83255	NA	NA	NA	1	1	1	0	3	-1.67704	3.4458	-0.557315	-4.15498	-0.743316	-4.28568	NA	NA	0.093534	0.00056938	0.577312	3.25316e-05	0.45729	1.82183e-05	NA	NA	0.579318	0.00998622	0.955502	0.00211868	0.909046	0.00123065	NA	NA
UQCRH	0.00035832	0.00818001	-3.56902	Cells_Cultured_fibroblasts	0.000166748	0.00831628	3.7647	Adipose_Visceral_Omentum	0.000126823	0.00688856	3.83255	NA	NA	NA	1	1	1	0	3	-1.67704	3.4458	-0.557315	-4.15498	-0.743316	-4.28568	NA	NA	0.093534	0.00056938	0.577312	3.25316e-05	0.45729	1.82183e-05	NA	NA	0.579318	0.00998622	0.955502	0.00211868	0.913651	0.00120357	NA	NA
UQCRH	0.00035832	0.00818001	-3.56902	Cells_Cultured_fibroblasts	0.000166748	0.00831628	3.7647	Adrenal_Gland	0.000126823	0.00678935	3.83255	NA	NA	NA	1	1	1	0	3	-1.67704	3.4458	-0.557315	-4.15498	-0.743316	-4.28568	NA	NA	0.093534	0.00056938	0.577312	3.25316e-05	0.45729	1.82183e-05	NA	NA	0.579318	0.00998622	0.955502	0.00211868	0.907913	0.00120784	NA	NA
UQCRH	0.00035832	0.00818001	-3.56902	Cells_Cultured_fibroblasts	0.000166748	0.00831628	3.7647	Artery_Aorta	0.000126823	0.00644622	3.83255	NA	NA	NA	1	1	1	0	3	-1.67704	3.4458	-0.557315	-4.15498	-0.743316	-4.28568	NA	NA	0.093534	0.00056938	0.577312	3.25316e-05	0.45729	1.82183e-05	NA	NA	0.579318	0.00998622	0.955502	0.00211868	0.908783	0.0011746	NA	NA
UQCRH	0.00035832	0.00818001	-3.56902	Cells_Cultured_fibroblasts	0.000166748	0.00831628	3.7647	Artery_Coronary	0.000126823	0.00692971	3.83255	NA	NA	NA	1	1	1	0	3	-1.67704	3.4458	-0.557315	-4.15498	-0.743316	-4.28568	NA	NA	0.093534	0.00056938	0.577312	3.25316e-05	0.45729	1.82183e-05	NA	NA	0.579318	0.00998622	0.955502	0.00211868	0.904358	0.00124927	NA	NA
UQCRH	0.00035832	0.00818001	-3.56902	Cells_Cultured_fibroblasts	0.000166748	0.00831628	3.7647	Artery_Tibial	0.000126823	0.00638532	3.83255	NA	NA	NA	1	1	1	0	3	-1.67704	3.4458	-0.557315	-4.15498	-0.743316	-4.28568	NA	NA	0.093534	0.00056938	0.577312	3.25316e-05	0.45729	1.82183e-05	NA	NA	0.579318	0.00998622	0.955502	0.00211868	0.910269	0.00116303	NA	NA
UQCRH	0.00035832	0.00818001	-3.56902	Cells_Cultured_fibroblasts	0.000166748	0.00831628	3.7647	Brain_Amygdala	0.000126823	0.00797422	3.83255	NA	NA	NA	1	1	1	0	3	-1.67704	3.4458	-0.557315	-4.15498	-0.743316	-4.28568	NA	NA	0.093534	0.00056938	0.577312	3.25316e-05	0.45729	1.82183e-05	NA	NA	0.579318	0.00998622	0.955502	0.00211868	0.921285	0.0015521	NA	NA
UQCRH	0.00035832	0.00818001	-3.56902	Cells_Cultured_fibroblasts	0.000166748	0.00831628	3.7647	Brain_Anterior_cingulate_cortex_BA24	0.000126823	0.00771891	3.83255	NA	NA	NA	1	1	1	0	3	-1.67704	3.4458	-0.557315	-4.15498	-0.743316	-4.28568	NA	NA	0.093534	0.00056938	0.577312	3.25316e-05	0.45729	1.82183e-05	NA	NA	0.579318	0.00998622	0.955502	0.00211868	0.914247	0.00141627	NA	NA
UQCRH	0.00035832	0.00818001	-3.56902	Cells_Cultured_fibroblasts	0.000166748	0.00831628	3.7647	Brain_Caudate_basal_ganglia	0.000126823	0.00743656	3.83255	NA	NA	NA	1	1	1	0	3	-1.67704	3.4458	-0.557315	-4.15498	-0.743316	-4.28568	NA	NA	0.093534	0.00056938	0.577312	3.25316e-05	0.45729	1.82183e-05	NA	NA	0.579318	0.00998622	0.955502	0.00211868	0.906207	0.00135016	NA	NA
UQCRH	0.00035832	0.00818001	-3.56902	Cells_Cultured_fibroblasts	0.000166748	0.00831628	3.7647	Brain_Cerebellar_Hemisphere	0.000126823	0.00656013	3.83255	NA	NA	NA	1	1	1	0	3	-1.67704	3.4458	-0.557315	-4.15498	-0.743316	-4.28568	NA	NA	0.093534	0.00056938	0.577312	3.25316e-05	0.45729	1.82183e-05	NA	NA	0.579318	0.00998622	0.955502	0.00211868	0.905656	0.00116783	NA	NA
UQCRH	0.00035832	0.00818001	-3.56902	Cells_Cultured_fibroblasts	0.000166748	0.00831628	3.7647	Brain_Cerebellum	0.000126823	0.00666394	3.83255	NA	NA	NA	1	1	1	0	3	-1.67704	3.4458	-0.557315	-4.15498	-0.743316	-4.28568	NA	NA	0.093534	0.00056938	0.577312	3.25316e-05	0.45729	1.82183e-05	NA	NA	0.579318	0.00998622	0.955502	0.00211868	0.90569	0.00120627	NA	NA
UQCRH	0.00035832	0.00818001	-3.56902	Cells_Cultured_fibroblasts	0.000166748	0.00831628	3.7647	Brain_Cortex	0.000126823	0.00714872	3.83255	NA	NA	NA	1	1	1	0	3	-1.67704	3.4458	-0.557315	-4.15498	-0.743316	-4.28568	NA	NA	0.093534	0.00056938	0.577312	3.25316e-05	0.45729	1.82183e-05	NA	NA	0.579318	0.00998622	0.955502	0.00211868	0.912636	0.00123519	NA	NA
UQCRH	0.00035832	0.00818001	-3.56902	Cells_Cultured_fibroblasts	0.000166748	0.00831628	3.7647	Brain_Frontal_Cortex_BA9	0.000126823	0.00762327	3.83255	NA	NA	NA	1	1	1	0	3	-1.67704	3.4458	-0.557315	-4.15498	-0.743316	-4.28568	NA	NA	0.093534	0.00056938	0.577312	3.25316e-05	0.45729	1.82183e-05	NA	NA	0.579318	0.00998622	0.955502	0.00211868	0.911014	0.00133744	NA	NA
UQCRH	0.00035832	0.00818001	-3.56902	Cells_Cultured_fibroblasts	0.000166748	0.00831628	3.7647	Brain_Hippocampus	0.000126823	0.00823466	3.83255	NA	NA	NA	1	1	1	0	3	-1.67704	3.4458	-0.557315	-4.15498	-0.743316	-4.28568	NA	NA	0.093534	0.00056938	0.577312	3.25316e-05	0.45729	1.82183e-05	NA	NA	0.579318	0.00998622	0.955502	0.00211868	0.911572	0.00151276	NA	NA
UQCRH	0.00035832	0.00818001	-3.56902	Cells_Cultured_fibroblasts	0.000166748	0.00831628	3.7647	Brain_Hypothalamus	0.000126823	0.00756158	3.83255	NA	NA	NA	1	1	1	0	3	-1.67704	3.4458	-0.557315	-4.15498	-0.743316	-4.28568	NA	NA	0.093534	0.00056938	0.577312	3.25316e-05	0.45729	1.82183e-05	NA	NA	0.579318	0.00998622	0.955502	0.00211868	0.915532	0.00144235	NA	NA
UQCRH	0.00035832	0.00818001	-3.56902	Cells_Cultured_fibroblasts	0.000166748	0.00831628	3.7647	Brain_Nucleus_accumbens_basal_ganglia	0.000126823	0.00774925	3.83255	NA	NA	NA	1	1	1	0	3	-1.67704	3.4458	-0.557315	-4.15498	-0.743316	-4.28568	NA	NA	0.093534	0.00056938	0.577312	3.25316e-05	0.45729	1.82183e-05	NA	NA	0.579318	0.00998622	0.955502	0.00211868	0.906379	0.00136202	NA	NA
UQCRH	0.00035832	0.00818001	-3.56902	Cells_Cultured_fibroblasts	0.000166748	0.00831628	3.7647	Brain_Putamen_basal_ganglia	0.000126823	0.00768768	-3.83255	NA	NA	NA	1	1	1	0	3	-1.67704	3.4458	-0.557315	-4.15498	0.743316	4.28568	NA	NA	0.093534	0.00056938	0.577312	3.25316e-05	0.45729	1.82183e-05	NA	NA	0.579318	0.00998622	0.955502	0.00211868	0.913876	0.00137815	NA	NA
UQCRH	0.00035832	0.00818001	-3.56902	Cells_Cultured_fibroblasts	0.000166748	0.00831628	3.7647	Brain_Spinal_cord_cervical_c-1	0.000126823	0.00782978	-3.83255	NA	NA	NA	1	1	1	0	3	-1.67704	3.4458	-0.557315	-4.15498	0.743316	4.28568	NA	NA	0.093534	0.00056938	0.577312	3.25316e-05	0.45729	1.82183e-05	NA	NA	0.579318	0.00998622	0.955502	0.00211868	0.911344	0.00148739	NA	NA
UQCRH	0.00035832	0.00818001	-3.56902	Cells_Cultured_fibroblasts	0.000166748	0.00831628	3.7647	Brain_Substantia_nigra	0.000126823	0.00886022	3.83255	NA	NA	NA	1	1	1	0	3	-1.67704	3.4458	-0.557315	-4.15498	-0.743316	-4.28568	NA	NA	0.093534	0.00056938	0.577312	3.25316e-05	0.45729	1.82183e-05	NA	NA	0.579318	0.00998622	0.955502	0.00211868	0.910664	0.00168025	NA	NA
UQCRH	0.00035832	0.00818001	-3.56902	Cells_Cultured_fibroblasts	0.000166748	0.00831628	3.7647	Breast_Mammary_Tissue	0.000126823	0.00665349	3.83255	NA	NA	NA	1	1	1	0	3	-1.67704	3.4458	-0.557315	-4.15498	-0.743316	-4.28568	NA	NA	0.093534	0.00056938	0.577312	3.25316e-05	0.45729	1.82183e-05	NA	NA	0.579318	0.00998622	0.955502	0.00211868	0.907162	0.00119257	NA	NA
UQCRH	0.00035832	0.00818001	-3.56902	Cells_Cultured_fibroblasts	0.000166748	0.00831628	3.7647	Cells_Cultured_fibroblasts	0.000126823	0.00637837	3.83255	NA	NA	NA	1	1	1	0	3	-1.67704	3.4458	-0.557315	-4.15498	-0.743316	-4.28568	NA	NA	0.093534	0.00056938	0.577312	3.25316e-05	0.45729	1.82183e-05	NA	NA	0.579318	0.00998622	0.955502	0.00211868	0.912747	0.00118107	NA	NA
UQCRH	0.00035832	0.00818001	-3.56902	Cells_Cultured_fibroblasts	0.000166748	0.00831628	3.7647	Cells_EBV-transformed_lymphocytes	0.000126823	0.00606294	-3.83255	NA	NA	NA	1	1	1	0	3	-1.67704	3.4458	-0.557315	-4.15498	0.743316	4.28568	NA	NA	0.093534	0.00056938	0.577312	3.25316e-05	0.45729	1.82183e-05	NA	NA	0.579318	0.00998622	0.955502	0.00211868	0.906508	0.00107994	NA	NA
UQCRH	0.00035832	0.00818001	-3.56902	Cells_Cultured_fibroblasts	0.000166748	0.00831628	3.7647	Colon_Sigmoid	0.000126823	0.00647494	3.83255	NA	NA	NA	1	1	1	0	3	-1.67704	3.4458	-0.557315	-4.15498	-0.743316	-4.28568	NA	NA	0.093534	0.00056938	0.577312	3.25316e-05	0.45729	1.82183e-05	NA	NA	0.579318	0.00998622	0.955502	0.00211868	0.914725	0.0011689	NA	NA
UQCRH	0.00035832	0.00818001	-3.56902	Cells_Cultured_fibroblasts	0.000166748	0.00831628	3.7647	Colon_Transverse	0.000126823	0.00709142	3.83255	NA	NA	NA	1	1	1	0	3	-1.67704	3.4458	-0.557315	-4.15498	-0.743316	-4.28568	NA	NA	0.093534	0.00056938	0.577312	3.25316e-05	0.45729	1.82183e-05	NA	NA	0.579318	0.00998622	0.955502	0.00211868	0.908508	0.00130593	NA	NA
UQCRH	0.00035832	0.00818001	-3.56902	Cells_Cultured_fibroblasts	0.000166748	0.00831628	3.7647	Esophagus_Gastroesophageal_Junction	0.000126823	0.00672529	3.83255	NA	NA	NA	1	1	1	0	3	-1.67704	3.4458	-0.557315	-4.15498	-0.743316	-4.28568	NA	NA	0.093534	0.00056938	0.577312	3.25316e-05	0.45729	1.82183e-05	NA	NA	0.579318	0.00998622	0.955502	0.00211868	0.910313	0.00118815	NA	NA
UQCRH	0.00035832	0.00818001	-3.56902	Cells_Cultured_fibroblasts	0.000166748	0.00831628	3.7647	Esophagus_Mucosa	0.000126823	0.0071368	3.83255	NA	NA	NA	1	1	1	0	3	-1.67704	3.4458	-0.557315	-4.15498	-0.743316	-4.28568	NA	NA	0.093534	0.00056938	0.577312	3.25316e-05	0.45729	1.82183e-05	NA	NA	0.579318	0.00998622	0.955502	0.00211868	0.90331	0.00121508	NA	NA
UQCRH	0.00035832	0.00818001	-3.56902	Cells_Cultured_fibroblasts	0.000166748	0.00831628	3.7647	Esophagus_Muscularis	0.000126823	0.00672849	3.83255	NA	NA	NA	1	1	1	0	3	-1.67704	3.4458	-0.557315	-4.15498	-0.743316	-4.28568	NA	NA	0.093534	0.00056938	0.577312	3.25316e-05	0.45729	1.82183e-05	NA	NA	0.579318	0.00998622	0.955502	0.00211868	0.909067	0.00115433	NA	NA
UQCRH	0.00035832	0.00818001	-3.56902	Cells_Cultured_fibroblasts	0.000166748	0.00831628	3.7647	Heart_Atrial_Appendage	0.000126823	0.00728593	3.83255	NA	NA	NA	1	1	1	0	3	-1.67704	3.4458	-0.557315	-4.15498	-0.743316	-4.28568	NA	NA	0.093534	0.00056938	0.577312	3.25316e-05	0.45729	1.82183e-05	NA	NA	0.579318	0.00998622	0.955502	0.00211868	0.903347	0.00132159	NA	NA
UQCRH	0.00035832	0.00818001	-3.56902	Cells_Cultured_fibroblasts	0.000166748	0.00831628	3.7647	Heart_Left_Ventricle	0.000126823	0.00738039	3.83255	NA	NA	NA	1	1	1	0	3	-1.67704	3.4458	-0.557315	-4.15498	-0.743316	-4.28568	NA	NA	0.093534	0.00056938	0.577312	3.25316e-05	0.45729	1.82183e-05	NA	NA	0.579318	0.00998622	0.955502	0.00211868	0.912546	0.00130987	NA	NA
UQCRH	0.00035832	0.00818001	-3.56902	Cells_Cultured_fibroblasts	0.000166748	0.00831628	3.7647	Kidney_Cortex	0.000126823	0.00795253	3.83255	NA	NA	NA	1	1	1	0	3	-1.67704	3.4458	-0.557315	-4.15498	-0.743316	-4.28568	NA	NA	0.093534	0.00056938	0.577312	3.25316e-05	0.45729	1.82183e-05	NA	NA	0.579318	0.00998622	0.955502	0.00211868	0.914279	0.00147369	NA	NA
UQCRH	0.00035832	0.00818001	-3.56902	Cells_Cultured_fibroblasts	0.000166748	0.00831628	3.7647	Liver	0.000126823	0.00727825	3.83255	NA	NA	NA	1	1	1	0	3	-1.67704	3.4458	-0.557315	-4.15498	-0.743316	-4.28568	NA	NA	0.093534	0.00056938	0.577312	3.25316e-05	0.45729	1.82183e-05	NA	NA	0.579318	0.00998622	0.955502	0.00211868	0.919109	0.0012916	NA	NA
UQCRH	0.00035832	0.00818001	-3.56902	Cells_Cultured_fibroblasts	0.000166748	0.00831628	3.7647	Lung	0.000126823	0.00639302	3.83255	NA	NA	NA	1	1	1	0	3	-1.67704	3.4458	-0.557315	-4.15498	-0.743316	-4.28568	NA	NA	0.093534	0.00056938	0.577312	3.25316e-05	0.45729	1.82183e-05	NA	NA	0.579318	0.00998622	0.955502	0.00211868	0.909266	0.00120528	NA	NA
UQCRH	0.00035832	0.00818001	-3.56902	Cells_Cultured_fibroblasts	0.000166748	0.00831628	3.7647	Minor_Salivary_Gland	0.000126823	0.0067225	-3.83255	NA	NA	NA	1	1	1	0	3	-1.67704	3.4458	-0.557315	-4.15498	0.743316	4.28568	NA	NA	0.093534	0.00056938	0.577312	3.25316e-05	0.45729	1.82183e-05	NA	NA	0.579318	0.00998622	0.955502	0.00211868	0.913748	0.0012011	NA	NA
UQCRH	0.00035832	0.00818001	-3.56902	Cells_Cultured_fibroblasts	0.000166748	0.00831628	3.7647	Muscle_Skeletal	0.000126823	0.00698865	3.83255	NA	NA	NA	1	1	1	0	3	-1.67704	3.4458	-0.557315	-4.15498	-0.743316	-4.28568	NA	NA	0.093534	0.00056938	0.577312	3.25316e-05	0.45729	1.82183e-05	NA	NA	0.579318	0.00998622	0.955502	0.00211868	0.899819	0.00120598	NA	NA
UQCRH	0.00035832	0.00818001	-3.56902	Cells_Cultured_fibroblasts	0.000166748	0.00831628	3.7647	Nerve_Tibial	0.000126823	0.00687975	3.83255	NA	NA	NA	1	1	1	0	3	-1.67704	3.4458	-0.557315	-4.15498	-0.743316	-4.28568	NA	NA	0.093534	0.00056938	0.577312	3.25316e-05	0.45729	1.82183e-05	NA	NA	0.579318	0.00998622	0.955502	0.00211868	0.905799	0.00126046	NA	NA
UQCRH	0.00035832	0.00818001	-3.56902	Cells_Cultured_fibroblasts	0.000166748	0.00831628	3.7647	Ovary	0.000126823	0.00677779	3.83255	NA	NA	NA	1	1	1	0	3	-1.67704	3.4458	-0.557315	-4.15498	-0.743316	-4.28568	NA	NA	0.093534	0.00056938	0.577312	3.25316e-05	0.45729	1.82183e-05	NA	NA	0.579318	0.00998622	0.955502	0.00211868	0.905866	0.00120207	NA	NA
UQCRH	0.00035832	0.00818001	-3.56902	Cells_Cultured_fibroblasts	0.000166748	0.00831628	3.7647	Pancreas	0.000126823	0.00727349	3.83255	NA	NA	NA	1	1	1	0	3	-1.67704	3.4458	-0.557315	-4.15498	-0.743316	-4.28568	NA	NA	0.093534	0.00056938	0.577312	3.25316e-05	0.45729	1.82183e-05	NA	NA	0.579318	0.00998622	0.955502	0.00211868	0.902743	0.00127587	NA	NA
UQCRH	0.00035832	0.00818001	-3.56902	Cells_Cultured_fibroblasts	0.000166748	0.00831628	3.7647	Pituitary	0.000126823	0.00745115	3.83255	NA	NA	NA	1	1	1	0	3	-1.67704	3.4458	-0.557315	-4.15498	-0.743316	-4.28568	NA	NA	0.093534	0.00056938	0.577312	3.25316e-05	0.45729	1.82183e-05	NA	NA	0.579318	0.00998622	0.955502	0.00211868	0.915445	0.00126004	NA	NA
UQCRH	0.00035832	0.00818001	-3.56902	Cells_Cultured_fibroblasts	0.000166748	0.00831628	3.7647	Prostate	0.000126823	0.00687976	3.83255	NA	NA	NA	1	1	1	0	3	-1.67704	3.4458	-0.557315	-4.15498	-0.743316	-4.28568	NA	NA	0.093534	0.00056938	0.577312	3.25316e-05	0.45729	1.82183e-05	NA	NA	0.579318	0.00998622	0.955502	0.00211868	0.914823	0.00121888	NA	NA
UQCRH	0.00035832	0.00818001	-3.56902	Cells_Cultured_fibroblasts	0.000166748	0.00831628	3.7647	Skin_Not_Sun_Exposed_Suprapubic	0.000126823	0.00693335	3.83255	NA	NA	NA	1	1	1	0	3	-1.67704	3.4458	-0.557315	-4.15498	-0.743316	-4.28568	NA	NA	0.093534	0.00056938	0.577312	3.25316e-05	0.45729	1.82183e-05	NA	NA	0.579318	0.00998622	0.955502	0.00211868	0.909724	0.00124055	NA	NA
UQCRH	0.00035832	0.00818001	-3.56902	Cells_Cultured_fibroblasts	0.000166748	0.00831628	3.7647	Skin_Sun_Exposed_Lower_leg	0.000126823	0.00666858	3.83255	NA	NA	NA	1	1	1	0	3	-1.67704	3.4458	-0.557315	-4.15498	-0.743316	-4.28568	NA	NA	0.093534	0.00056938	0.577312	3.25316e-05	0.45729	1.82183e-05	NA	NA	0.579318	0.00998622	0.955502	0.00211868	0.906391	0.00118514	NA	NA
UQCRH	0.00035832	0.00818001	-3.56902	Cells_Cultured_fibroblasts	0.000166748	0.00831628	3.7647	Small_Intestine_Terminal_Ileum	0.000126823	0.00681428	-3.83255	NA	NA	NA	1	1	1	0	3	-1.67704	3.4458	-0.557315	-4.15498	0.743316	4.28568	NA	NA	0.093534	0.00056938	0.577312	3.25316e-05	0.45729	1.82183e-05	NA	NA	0.579318	0.00998622	0.955502	0.00211868	0.916785	0.00120913	NA	NA
UQCRH	0.00035832	0.00818001	-3.56902	Cells_Cultured_fibroblasts	0.000166748	0.00831628	3.7647	Spleen	0.000126823	0.00657113	3.83255	NA	NA	NA	1	1	1	0	3	-1.67704	3.4458	-0.557315	-4.15498	-0.743316	-4.28568	NA	NA	0.093534	0.00056938	0.577312	3.25316e-05	0.45729	1.82183e-05	NA	NA	0.579318	0.00998622	0.955502	0.00211868	0.91208	0.00114812	NA	NA
UQCRH	0.00035832	0.00818001	-3.56902	Cells_Cultured_fibroblasts	0.000166748	0.00831628	3.7647	Stomach	0.000126823	0.00686869	3.83255	NA	NA	NA	1	1	1	0	3	-1.67704	3.4458	-0.557315	-4.15498	-0.743316	-4.28568	NA	NA	0.093534	0.00056938	0.577312	3.25316e-05	0.45729	1.82183e-05	NA	NA	0.579318	0.00998622	0.955502	0.00211868	0.913077	0.0013102	NA	NA
UQCRH	0.00035832	0.00818001	-3.56902	Cells_Cultured_fibroblasts	0.000166748	0.00831628	3.7647	Testis	0.000126823	0.00766762	3.83255	NA	NA	NA	1	1	1	0	3	-1.67704	3.4458	-0.557315	-4.15498	-0.743316	-4.28568	NA	NA	0.093534	0.00056938	0.577312	3.25316e-05	0.45729	1.82183e-05	NA	NA	0.579318	0.00998622	0.955502	0.00211868	0.914445	0.00140621	NA	NA
UQCRH	0.00035832	0.00818001	-3.56902	Cells_Cultured_fibroblasts	0.000166748	0.00831628	3.7647	Thyroid	0.000126823	0.00653626	3.83255	NA	NA	NA	1	1	1	0	3	-1.67704	3.4458	-0.557315	-4.15498	-0.743316	-4.28568	NA	NA	0.093534	0.00056938	0.577312	3.25316e-05	0.45729	1.82183e-05	NA	NA	0.579318	0.00998622	0.955502	0.00211868	0.906067	0.00118176	NA	NA
UQCRH	0.00035832	0.00818001	-3.56902	Cells_Cultured_fibroblasts	0.000166748	0.00831628	3.7647	Uterus	0.000126823	0.00694681	3.83255	NA	NA	NA	1	1	1	0	3	-1.67704	3.4458	-0.557315	-4.15498	-0.743316	-4.28568	NA	NA	0.093534	0.00056938	0.577312	3.25316e-05	0.45729	1.82183e-05	NA	NA	0.579318	0.00998622	0.955502	0.00211868	0.90866	0.00121289	NA	NA
UQCRH	0.00035832	0.00818001	-3.56902	Cells_Cultured_fibroblasts	0.000166748	0.00831628	3.7647	Vagina	0.000126823	0.00730223	-3.83255	NA	NA	NA	1	1	1	0	3	-1.67704	3.4458	-0.557315	-4.15498	0.743316	4.28568	NA	NA	0.093534	0.00056938	0.577312	3.25316e-05	0.45729	1.82183e-05	NA	NA	0.579318	0.00998622	0.955502	0.00211868	0.912538	0.00125194	NA	NA
UQCRH	0.00035832	0.00818001	-3.56902	Cells_Cultured_fibroblasts	0.000166748	0.00831628	3.7647	Whole_Blood	0.000126823	0.00603198	3.83255	NA	NA	NA	1	1	1	0	3	-1.67704	3.4458	-0.557315	-4.15498	-0.743316	-4.28568	NA	NA	0.093534	0.00056938	0.577312	3.25316e-05	0.45729	1.82183e-05	NA	NA	0.579318	0.00998622	0.955502	0.00211868	0.911515	0.00108953	NA	NA
UQCRH	0.00035832	0.00818001	-3.56902	Cells_Cultured_fibroblasts	0.000166748	0.00831628	3.7647	smultixcan	0.000126823	0.00640243	3.83255	NA	NA	NA	1	1	1	0	3	-1.67704	3.4458	-0.557315	-4.15498	-0.743316	-4.28568	NA	NA	0.093534	0.00056938	0.577312	3.25316e-05	0.45729	1.82183e-05	NA	NA	0.579318	0.00998622	0.955502	0.00211868	0.896847	0.00118477	NA	NA
UQCRH	0.00035832	0.00818001	-3.56902	Colon_Sigmoid	0.000126823	0.00740499	3.83255	Adipose_Subcutaneous	0.000126823	0.00669169	3.83255	NA	NA	NA	1	1	1	0	3	-1.67704	3.4458	-0.743316	-4.28568	-0.743316	-4.28568	NA	NA	0.093534	0.00056938	0.45729	1.82183e-05	0.45729	1.82183e-05	NA	NA	0.579318	0.00998622	0.921937	0.00153022	0.909046	0.00123065	NA	NA
UQCRH	0.00035832	0.00818001	-3.56902	Colon_Sigmoid	0.000126823	0.00740499	3.83255	Adipose_Visceral_Omentum	0.000126823	0.00688856	3.83255	NA	NA	NA	1	1	1	0	3	-1.67704	3.4458	-0.743316	-4.28568	-0.743316	-4.28568	NA	NA	0.093534	0.00056938	0.45729	1.82183e-05	0.45729	1.82183e-05	NA	NA	0.579318	0.00998622	0.921937	0.00153022	0.913651	0.00120357	NA	NA
UQCRH	0.00035832	0.00818001	-3.56902	Colon_Sigmoid	0.000126823	0.00740499	3.83255	Adrenal_Gland	0.000126823	0.00678935	3.83255	NA	NA	NA	1	1	1	0	3	-1.67704	3.4458	-0.743316	-4.28568	-0.743316	-4.28568	NA	NA	0.093534	0.00056938	0.45729	1.82183e-05	0.45729	1.82183e-05	NA	NA	0.579318	0.00998622	0.921937	0.00153022	0.907913	0.00120784	NA	NA
UQCRH	0.00035832	0.00818001	-3.56902	Colon_Sigmoid	0.000126823	0.00740499	3.83255	Artery_Aorta	0.000126823	0.00644622	3.83255	NA	NA	NA	1	1	1	0	3	-1.67704	3.4458	-0.743316	-4.28568	-0.743316	-4.28568	NA	NA	0.093534	0.00056938	0.45729	1.82183e-05	0.45729	1.82183e-05	NA	NA	0.579318	0.00998622	0.921937	0.00153022	0.908783	0.0011746	NA	NA
UQCRH	0.00035832	0.00818001	-3.56902	Colon_Sigmoid	0.000126823	0.00740499	3.83255	Artery_Coronary	0.000126823	0.00692971	3.83255	NA	NA	NA	1	1	1	0	3	-1.67704	3.4458	-0.743316	-4.28568	-0.743316	-4.28568	NA	NA	0.093534	0.00056938	0.45729	1.82183e-05	0.45729	1.82183e-05	NA	NA	0.579318	0.00998622	0.921937	0.00153022	0.904358	0.00124927	NA	NA
UQCRH	0.00035832	0.00818001	-3.56902	Colon_Sigmoid	0.000126823	0.00740499	3.83255	Artery_Tibial	0.000126823	0.00638532	3.83255	NA	NA	NA	1	1	1	0	3	-1.67704	3.4458	-0.743316	-4.28568	-0.743316	-4.28568	NA	NA	0.093534	0.00056938	0.45729	1.82183e-05	0.45729	1.82183e-05	NA	NA	0.579318	0.00998622	0.921937	0.00153022	0.910269	0.00116303	NA	NA
UQCRH	0.00035832	0.00818001	-3.56902	Colon_Sigmoid	0.000126823	0.00740499	3.83255	Brain_Amygdala	0.000126823	0.00797422	3.83255	NA	NA	NA	1	1	1	0	3	-1.67704	3.4458	-0.743316	-4.28568	-0.743316	-4.28568	NA	NA	0.093534	0.00056938	0.45729	1.82183e-05	0.45729	1.82183e-05	NA	NA	0.579318	0.00998622	0.921937	0.00153022	0.921285	0.0015521	NA	NA
UQCRH	0.00035832	0.00818001	-3.56902	Colon_Sigmoid	0.000126823	0.00740499	3.83255	Brain_Anterior_cingulate_cortex_BA24	0.000126823	0.00771891	3.83255	NA	NA	NA	1	1	1	0	3	-1.67704	3.4458	-0.743316	-4.28568	-0.743316	-4.28568	NA	NA	0.093534	0.00056938	0.45729	1.82183e-05	0.45729	1.82183e-05	NA	NA	0.579318	0.00998622	0.921937	0.00153022	0.914247	0.00141627	NA	NA
UQCRH	0.00035832	0.00818001	-3.56902	Colon_Sigmoid	0.000126823	0.00740499	3.83255	Brain_Caudate_basal_ganglia	0.000126823	0.00743656	3.83255	NA	NA	NA	1	1	1	0	3	-1.67704	3.4458	-0.743316	-4.28568	-0.743316	-4.28568	NA	NA	0.093534	0.00056938	0.45729	1.82183e-05	0.45729	1.82183e-05	NA	NA	0.579318	0.00998622	0.921937	0.00153022	0.906207	0.00135016	NA	NA
UQCRH	0.00035832	0.00818001	-3.56902	Colon_Sigmoid	0.000126823	0.00740499	3.83255	Brain_Cerebellar_Hemisphere	0.000126823	0.00656013	3.83255	NA	NA	NA	1	1	1	0	3	-1.67704	3.4458	-0.743316	-4.28568	-0.743316	-4.28568	NA	NA	0.093534	0.00056938	0.45729	1.82183e-05	0.45729	1.82183e-05	NA	NA	0.579318	0.00998622	0.921937	0.00153022	0.905656	0.00116783	NA	NA
UQCRH	0.00035832	0.00818001	-3.56902	Colon_Sigmoid	0.000126823	0.00740499	3.83255	Brain_Cerebellum	0.000126823	0.00666394	3.83255	NA	NA	NA	1	1	1	0	3	-1.67704	3.4458	-0.743316	-4.28568	-0.743316	-4.28568	NA	NA	0.093534	0.00056938	0.45729	1.82183e-05	0.45729	1.82183e-05	NA	NA	0.579318	0.00998622	0.921937	0.00153022	0.90569	0.00120627	NA	NA
UQCRH	0.00035832	0.00818001	-3.56902	Colon_Sigmoid	0.000126823	0.00740499	3.83255	Brain_Cortex	0.000126823	0.00714872	3.83255	NA	NA	NA	1	1	1	0	3	-1.67704	3.4458	-0.743316	-4.28568	-0.743316	-4.28568	NA	NA	0.093534	0.00056938	0.45729	1.82183e-05	0.45729	1.82183e-05	NA	NA	0.579318	0.00998622	0.921937	0.00153022	0.912636	0.00123519	NA	NA
UQCRH	0.00035832	0.00818001	-3.56902	Colon_Sigmoid	0.000126823	0.00740499	3.83255	Brain_Frontal_Cortex_BA9	0.000126823	0.00762327	3.83255	NA	NA	NA	1	1	1	0	3	-1.67704	3.4458	-0.743316	-4.28568	-0.743316	-4.28568	NA	NA	0.093534	0.00056938	0.45729	1.82183e-05	0.45729	1.82183e-05	NA	NA	0.579318	0.00998622	0.921937	0.00153022	0.911014	0.00133744	NA	NA
UQCRH	0.00035832	0.00818001	-3.56902	Colon_Sigmoid	0.000126823	0.00740499	3.83255	Brain_Hippocampus	0.000126823	0.00823466	3.83255	NA	NA	NA	1	1	1	0	3	-1.67704	3.4458	-0.743316	-4.28568	-0.743316	-4.28568	NA	NA	0.093534	0.00056938	0.45729	1.82183e-05	0.45729	1.82183e-05	NA	NA	0.579318	0.00998622	0.921937	0.00153022	0.911572	0.00151276	NA	NA
UQCRH	0.00035832	0.00818001	-3.56902	Colon_Sigmoid	0.000126823	0.00740499	3.83255	Brain_Hypothalamus	0.000126823	0.00756158	3.83255	NA	NA	NA	1	1	1	0	3	-1.67704	3.4458	-0.743316	-4.28568	-0.743316	-4.28568	NA	NA	0.093534	0.00056938	0.45729	1.82183e-05	0.45729	1.82183e-05	NA	NA	0.579318	0.00998622	0.921937	0.00153022	0.915532	0.00144235	NA	NA
UQCRH	0.00035832	0.00818001	-3.56902	Colon_Sigmoid	0.000126823	0.00740499	3.83255	Brain_Nucleus_accumbens_basal_ganglia	0.000126823	0.00774925	3.83255	NA	NA	NA	1	1	1	0	3	-1.67704	3.4458	-0.743316	-4.28568	-0.743316	-4.28568	NA	NA	0.093534	0.00056938	0.45729	1.82183e-05	0.45729	1.82183e-05	NA	NA	0.579318	0.00998622	0.921937	0.00153022	0.906379	0.00136202	NA	NA
UQCRH	0.00035832	0.00818001	-3.56902	Colon_Sigmoid	0.000126823	0.00740499	3.83255	Brain_Putamen_basal_ganglia	0.000126823	0.00768768	-3.83255	NA	NA	NA	1	1	1	0	3	-1.67704	3.4458	-0.743316	-4.28568	0.743316	4.28568	NA	NA	0.093534	0.00056938	0.45729	1.82183e-05	0.45729	1.82183e-05	NA	NA	0.579318	0.00998622	0.921937	0.00153022	0.913876	0.00137815	NA	NA
UQCRH	0.00035832	0.00818001	-3.56902	Colon_Sigmoid	0.000126823	0.00740499	3.83255	Brain_Spinal_cord_cervical_c-1	0.000126823	0.00782978	-3.83255	NA	NA	NA	1	1	1	0	3	-1.67704	3.4458	-0.743316	-4.28568	0.743316	4.28568	NA	NA	0.093534	0.00056938	0.45729	1.82183e-05	0.45729	1.82183e-05	NA	NA	0.579318	0.00998622	0.921937	0.00153022	0.911344	0.00148739	NA	NA
UQCRH	0.00035832	0.00818001	-3.56902	Colon_Sigmoid	0.000126823	0.00740499	3.83255	Brain_Substantia_nigra	0.000126823	0.00886022	3.83255	NA	NA	NA	1	1	1	0	3	-1.67704	3.4458	-0.743316	-4.28568	-0.743316	-4.28568	NA	NA	0.093534	0.00056938	0.45729	1.82183e-05	0.45729	1.82183e-05	NA	NA	0.579318	0.00998622	0.921937	0.00153022	0.910664	0.00168025	NA	NA
UQCRH	0.00035832	0.00818001	-3.56902	Colon_Sigmoid	0.000126823	0.00740499	3.83255	Breast_Mammary_Tissue	0.000126823	0.00665349	3.83255	NA	NA	NA	1	1	1	0	3	-1.67704	3.4458	-0.743316	-4.28568	-0.743316	-4.28568	NA	NA	0.093534	0.00056938	0.45729	1.82183e-05	0.45729	1.82183e-05	NA	NA	0.579318	0.00998622	0.921937	0.00153022	0.907162	0.00119257	NA	NA
UQCRH	0.00035832	0.00818001	-3.56902	Colon_Sigmoid	0.000126823	0.00740499	3.83255	Cells_Cultured_fibroblasts	0.000126823	0.00637837	3.83255	NA	NA	NA	1	1	1	0	3	-1.67704	3.4458	-0.743316	-4.28568	-0.743316	-4.28568	NA	NA	0.093534	0.00056938	0.45729	1.82183e-05	0.45729	1.82183e-05	NA	NA	0.579318	0.00998622	0.921937	0.00153022	0.912747	0.00118107	NA	NA
UQCRH	0.00035832	0.00818001	-3.56902	Colon_Sigmoid	0.000126823	0.00740499	3.83255	Cells_EBV-transformed_lymphocytes	0.000126823	0.00606294	-3.83255	NA	NA	NA	1	1	1	0	3	-1.67704	3.4458	-0.743316	-4.28568	0.743316	4.28568	NA	NA	0.093534	0.00056938	0.45729	1.82183e-05	0.45729	1.82183e-05	NA	NA	0.579318	0.00998622	0.921937	0.00153022	0.906508	0.00107994	NA	NA
UQCRH	0.00035832	0.00818001	-3.56902	Colon_Sigmoid	0.000126823	0.00740499	3.83255	Colon_Sigmoid	0.000126823	0.00647494	3.83255	NA	NA	NA	1	1	1	0	3	-1.67704	3.4458	-0.743316	-4.28568	-0.743316	-4.28568	NA	NA	0.093534	0.00056938	0.45729	1.82183e-05	0.45729	1.82183e-05	NA	NA	0.579318	0.00998622	0.921937	0.00153022	0.914725	0.0011689	NA	NA
UQCRH	0.00035832	0.00818001	-3.56902	Colon_Sigmoid	0.000126823	0.00740499	3.83255	Colon_Transverse	0.000126823	0.00709142	3.83255	NA	NA	NA	1	1	1	0	3	-1.67704	3.4458	-0.743316	-4.28568	-0.743316	-4.28568	NA	NA	0.093534	0.00056938	0.45729	1.82183e-05	0.45729	1.82183e-05	NA	NA	0.579318	0.00998622	0.921937	0.00153022	0.908508	0.00130593	NA	NA
UQCRH	0.00035832	0.00818001	-3.56902	Colon_Sigmoid	0.000126823	0.00740499	3.83255	Esophagus_Gastroesophageal_Junction	0.000126823	0.00672529	3.83255	NA	NA	NA	1	1	1	0	3	-1.67704	3.4458	-0.743316	-4.28568	-0.743316	-4.28568	NA	NA	0.093534	0.00056938	0.45729	1.82183e-05	0.45729	1.82183e-05	NA	NA	0.579318	0.00998622	0.921937	0.00153022	0.910313	0.00118815	NA	NA
UQCRH	0.00035832	0.00818001	-3.56902	Colon_Sigmoid	0.000126823	0.00740499	3.83255	Esophagus_Mucosa	0.000126823	0.0071368	3.83255	NA	NA	NA	1	1	1	0	3	-1.67704	3.4458	-0.743316	-4.28568	-0.743316	-4.28568	NA	NA	0.093534	0.00056938	0.45729	1.82183e-05	0.45729	1.82183e-05	NA	NA	0.579318	0.00998622	0.921937	0.00153022	0.90331	0.00121508	NA	NA
UQCRH	0.00035832	0.00818001	-3.56902	Colon_Sigmoid	0.000126823	0.00740499	3.83255	Esophagus_Muscularis	0.000126823	0.00672849	3.83255	NA	NA	NA	1	1	1	0	3	-1.67704	3.4458	-0.743316	-4.28568	-0.743316	-4.28568	NA	NA	0.093534	0.00056938	0.45729	1.82183e-05	0.45729	1.82183e-05	NA	NA	0.579318	0.00998622	0.921937	0.00153022	0.909067	0.00115433	NA	NA
UQCRH	0.00035832	0.00818001	-3.56902	Colon_Sigmoid	0.000126823	0.00740499	3.83255	Heart_Atrial_Appendage	0.000126823	0.00728593	3.83255	NA	NA	NA	1	1	1	0	3	-1.67704	3.4458	-0.743316	-4.28568	-0.743316	-4.28568	NA	NA	0.093534	0.00056938	0.45729	1.82183e-05	0.45729	1.82183e-05	NA	NA	0.579318	0.00998622	0.921937	0.00153022	0.903347	0.00132159	NA	NA
UQCRH	0.00035832	0.00818001	-3.56902	Colon_Sigmoid	0.000126823	0.00740499	3.83255	Heart_Left_Ventricle	0.000126823	0.00738039	3.83255	NA	NA	NA	1	1	1	0	3	-1.67704	3.4458	-0.743316	-4.28568	-0.743316	-4.28568	NA	NA	0.093534	0.00056938	0.45729	1.82183e-05	0.45729	1.82183e-05	NA	NA	0.579318	0.00998622	0.921937	0.00153022	0.912546	0.00130987	NA	NA
UQCRH	0.00035832	0.00818001	-3.56902	Colon_Sigmoid	0.000126823	0.00740499	3.83255	Kidney_Cortex	0.000126823	0.00795253	3.83255	NA	NA	NA	1	1	1	0	3	-1.67704	3.4458	-0.743316	-4.28568	-0.743316	-4.28568	NA	NA	0.093534	0.00056938	0.45729	1.82183e-05	0.45729	1.82183e-05	NA	NA	0.579318	0.00998622	0.921937	0.00153022	0.914279	0.00147369	NA	NA
UQCRH	0.00035832	0.00818001	-3.56902	Colon_Sigmoid	0.000126823	0.00740499	3.83255	Liver	0.000126823	0.00727825	3.83255	NA	NA	NA	1	1	1	0	3	-1.67704	3.4458	-0.743316	-4.28568	-0.743316	-4.28568	NA	NA	0.093534	0.00056938	0.45729	1.82183e-05	0.45729	1.82183e-05	NA	NA	0.579318	0.00998622	0.921937	0.00153022	0.919109	0.0012916	NA	NA
UQCRH	0.00035832	0.00818001	-3.56902	Colon_Sigmoid	0.000126823	0.00740499	3.83255	Lung	0.000126823	0.00639302	3.83255	NA	NA	NA	1	1	1	0	3	-1.67704	3.4458	-0.743316	-4.28568	-0.743316	-4.28568	NA	NA	0.093534	0.00056938	0.45729	1.82183e-05	0.45729	1.82183e-05	NA	NA	0.579318	0.00998622	0.921937	0.00153022	0.909266	0.00120528	NA	NA
UQCRH	0.00035832	0.00818001	-3.56902	Colon_Sigmoid	0.000126823	0.00740499	3.83255	Minor_Salivary_Gland	0.000126823	0.0067225	-3.83255	NA	NA	NA	1	1	1	0	3	-1.67704	3.4458	-0.743316	-4.28568	0.743316	4.28568	NA	NA	0.093534	0.00056938	0.45729	1.82183e-05	0.45729	1.82183e-05	NA	NA	0.579318	0.00998622	0.921937	0.00153022	0.913748	0.0012011	NA	NA
UQCRH	0.00035832	0.00818001	-3.56902	Colon_Sigmoid	0.000126823	0.00740499	3.83255	Muscle_Skeletal	0.000126823	0.00698865	3.83255	NA	NA	NA	1	1	1	0	3	-1.67704	3.4458	-0.743316	-4.28568	-0.743316	-4.28568	NA	NA	0.093534	0.00056938	0.45729	1.82183e-05	0.45729	1.82183e-05	NA	NA	0.579318	0.00998622	0.921937	0.00153022	0.899819	0.00120598	NA	NA
UQCRH	0.00035832	0.00818001	-3.56902	Colon_Sigmoid	0.000126823	0.00740499	3.83255	Nerve_Tibial	0.000126823	0.00687975	3.83255	NA	NA	NA	1	1	1	0	3	-1.67704	3.4458	-0.743316	-4.28568	-0.743316	-4.28568	NA	NA	0.093534	0.00056938	0.45729	1.82183e-05	0.45729	1.82183e-05	NA	NA	0.579318	0.00998622	0.921937	0.00153022	0.905799	0.00126046	NA	NA
UQCRH	0.00035832	0.00818001	-3.56902	Colon_Sigmoid	0.000126823	0.00740499	3.83255	Ovary	0.000126823	0.00677779	3.83255	NA	NA	NA	1	1	1	0	3	-1.67704	3.4458	-0.743316	-4.28568	-0.743316	-4.28568	NA	NA	0.093534	0.00056938	0.45729	1.82183e-05	0.45729	1.82183e-05	NA	NA	0.579318	0.00998622	0.921937	0.00153022	0.905866	0.00120207	NA	NA
UQCRH	0.00035832	0.00818001	-3.56902	Colon_Sigmoid	0.000126823	0.00740499	3.83255	Pancreas	0.000126823	0.00727349	3.83255	NA	NA	NA	1	1	1	0	3	-1.67704	3.4458	-0.743316	-4.28568	-0.743316	-4.28568	NA	NA	0.093534	0.00056938	0.45729	1.82183e-05	0.45729	1.82183e-05	NA	NA	0.579318	0.00998622	0.921937	0.00153022	0.902743	0.00127587	NA	NA
UQCRH	0.00035832	0.00818001	-3.56902	Colon_Sigmoid	0.000126823	0.00740499	3.83255	Pituitary	0.000126823	0.00745115	3.83255	NA	NA	NA	1	1	1	0	3	-1.67704	3.4458	-0.743316	-4.28568	-0.743316	-4.28568	NA	NA	0.093534	0.00056938	0.45729	1.82183e-05	0.45729	1.82183e-05	NA	NA	0.579318	0.00998622	0.921937	0.00153022	0.915445	0.00126004	NA	NA
UQCRH	0.00035832	0.00818001	-3.56902	Colon_Sigmoid	0.000126823	0.00740499	3.83255	Prostate	0.000126823	0.00687976	3.83255	NA	NA	NA	1	1	1	0	3	-1.67704	3.4458	-0.743316	-4.28568	-0.743316	-4.28568	NA	NA	0.093534	0.00056938	0.45729	1.82183e-05	0.45729	1.82183e-05	NA	NA	0.579318	0.00998622	0.921937	0.00153022	0.914823	0.00121888	NA	NA
UQCRH	0.00035832	0.00818001	-3.56902	Colon_Sigmoid	0.000126823	0.00740499	3.83255	Skin_Not_Sun_Exposed_Suprapubic	0.000126823	0.00693335	3.83255	NA	NA	NA	1	1	1	0	3	-1.67704	3.4458	-0.743316	-4.28568	-0.743316	-4.28568	NA	NA	0.093534	0.00056938	0.45729	1.82183e-05	0.45729	1.82183e-05	NA	NA	0.579318	0.00998622	0.921937	0.00153022	0.909724	0.00124055	NA	NA
UQCRH	0.00035832	0.00818001	-3.56902	Colon_Sigmoid	0.000126823	0.00740499	3.83255	Skin_Sun_Exposed_Lower_leg	0.000126823	0.00666858	3.83255	NA	NA	NA	1	1	1	0	3	-1.67704	3.4458	-0.743316	-4.28568	-0.743316	-4.28568	NA	NA	0.093534	0.00056938	0.45729	1.82183e-05	0.45729	1.82183e-05	NA	NA	0.579318	0.00998622	0.921937	0.00153022	0.906391	0.00118514	NA	NA
UQCRH	0.00035832	0.00818001	-3.56902	Colon_Sigmoid	0.000126823	0.00740499	3.83255	Small_Intestine_Terminal_Ileum	0.000126823	0.00681428	-3.83255	NA	NA	NA	1	1	1	0	3	-1.67704	3.4458	-0.743316	-4.28568	0.743316	4.28568	NA	NA	0.093534	0.00056938	0.45729	1.82183e-05	0.45729	1.82183e-05	NA	NA	0.579318	0.00998622	0.921937	0.00153022	0.916785	0.00120913	NA	NA
UQCRH	0.00035832	0.00818001	-3.56902	Colon_Sigmoid	0.000126823	0.00740499	3.83255	Spleen	0.000126823	0.00657113	3.83255	NA	NA	NA	1	1	1	0	3	-1.67704	3.4458	-0.743316	-4.28568	-0.743316	-4.28568	NA	NA	0.093534	0.00056938	0.45729	1.82183e-05	0.45729	1.82183e-05	NA	NA	0.579318	0.00998622	0.921937	0.00153022	0.91208	0.00114812	NA	NA
UQCRH	0.00035832	0.00818001	-3.56902	Colon_Sigmoid	0.000126823	0.00740499	3.83255	Stomach	0.000126823	0.00686869	3.83255	NA	NA	NA	1	1	1	0	3	-1.67704	3.4458	-0.743316	-4.28568	-0.743316	-4.28568	NA	NA	0.093534	0.00056938	0.45729	1.82183e-05	0.45729	1.82183e-05	NA	NA	0.579318	0.00998622	0.921937	0.00153022	0.913077	0.0013102	NA	NA
UQCRH	0.00035832	0.00818001	-3.56902	Colon_Sigmoid	0.000126823	0.00740499	3.83255	Testis	0.000126823	0.00766762	3.83255	NA	NA	NA	1	1	1	0	3	-1.67704	3.4458	-0.743316	-4.28568	-0.743316	-4.28568	NA	NA	0.093534	0.00056938	0.45729	1.82183e-05	0.45729	1.82183e-05	NA	NA	0.579318	0.00998622	0.921937	0.00153022	0.914445	0.00140621	NA	NA
UQCRH	0.00035832	0.00818001	-3.56902	Colon_Sigmoid	0.000126823	0.00740499	3.83255	Thyroid	0.000126823	0.00653626	3.83255	NA	NA	NA	1	1	1	0	3	-1.67704	3.4458	-0.743316	-4.28568	-0.743316	-4.28568	NA	NA	0.093534	0.00056938	0.45729	1.82183e-05	0.45729	1.82183e-05	NA	NA	0.579318	0.00998622	0.921937	0.00153022	0.906067	0.00118176	NA	NA
UQCRH	0.00035832	0.00818001	-3.56902	Colon_Sigmoid	0.000126823	0.00740499	3.83255	Uterus	0.000126823	0.00694681	3.83255	NA	NA	NA	1	1	1	0	3	-1.67704	3.4458	-0.743316	-4.28568	-0.743316	-4.28568	NA	NA	0.093534	0.00056938	0.45729	1.82183e-05	0.45729	1.82183e-05	NA	NA	0.579318	0.00998622	0.921937	0.00153022	0.90866	0.00121289	NA	NA
UQCRH	0.00035832	0.00818001	-3.56902	Colon_Sigmoid	0.000126823	0.00740499	3.83255	Vagina	0.000126823	0.00730223	-3.83255	NA	NA	NA	1	1	1	0	3	-1.67704	3.4458	-0.743316	-4.28568	0.743316	4.28568	NA	NA	0.093534	0.00056938	0.45729	1.82183e-05	0.45729	1.82183e-05	NA	NA	0.579318	0.00998622	0.921937	0.00153022	0.912538	0.00125194	NA	NA
UQCRH	0.00035832	0.00818001	-3.56902	Colon_Sigmoid	0.000126823	0.00740499	3.83255	Whole_Blood	0.000126823	0.00603198	3.83255	NA	NA	NA	1	1	1	0	3	-1.67704	3.4458	-0.743316	-4.28568	-0.743316	-4.28568	NA	NA	0.093534	0.00056938	0.45729	1.82183e-05	0.45729	1.82183e-05	NA	NA	0.579318	0.00998622	0.921937	0.00153022	0.911515	0.00108953	NA	NA
UQCRH	0.00035832	0.00818001	-3.56902	Colon_Sigmoid	0.000126823	0.00740499	3.83255	smultixcan	0.000126823	0.00640243	3.83255	NA	NA	NA	1	1	1	0	3	-1.67704	3.4458	-0.743316	-4.28568	-0.743316	-4.28568	NA	NA	0.093534	0.00056938	0.45729	1.82183e-05	0.45729	1.82183e-05	NA	NA	0.579318	0.00998622	0.921937	0.00153022	0.896847	0.00118477	NA	NA
UQCRH	0.00035832	0.00818001	-3.56902	Esophagus_Gastroesophageal_Junction	0.000126823	0.00708491	3.83255	Adipose_Subcutaneous	0.000126823	0.00669169	3.83255	NA	NA	NA	1	1	1	0	3	-1.67704	3.4458	-0.743316	-4.28568	-0.743316	-4.28568	NA	NA	0.093534	0.00056938	0.45729	1.82183e-05	0.45729	1.82183e-05	NA	NA	0.579318	0.00998622	0.922229	0.00133112	0.909046	0.00123065	NA	NA
UQCRH	0.00035832	0.00818001	-3.56902	Esophagus_Gastroesophageal_Junction	0.000126823	0.00708491	3.83255	Adipose_Visceral_Omentum	0.000126823	0.00688856	3.83255	NA	NA	NA	1	1	1	0	3	-1.67704	3.4458	-0.743316	-4.28568	-0.743316	-4.28568	NA	NA	0.093534	0.00056938	0.45729	1.82183e-05	0.45729	1.82183e-05	NA	NA	0.579318	0.00998622	0.922229	0.00133112	0.913651	0.00120357	NA	NA
UQCRH	0.00035832	0.00818001	-3.56902	Esophagus_Gastroesophageal_Junction	0.000126823	0.00708491	3.83255	Adrenal_Gland	0.000126823	0.00678935	3.83255	NA	NA	NA	1	1	1	0	3	-1.67704	3.4458	-0.743316	-4.28568	-0.743316	-4.28568	NA	NA	0.093534	0.00056938	0.45729	1.82183e-05	0.45729	1.82183e-05	NA	NA	0.579318	0.00998622	0.922229	0.00133112	0.907913	0.00120784	NA	NA
UQCRH	0.00035832	0.00818001	-3.56902	Esophagus_Gastroesophageal_Junction	0.000126823	0.00708491	3.83255	Artery_Aorta	0.000126823	0.00644622	3.83255	NA	NA	NA	1	1	1	0	3	-1.67704	3.4458	-0.743316	-4.28568	-0.743316	-4.28568	NA	NA	0.093534	0.00056938	0.45729	1.82183e-05	0.45729	1.82183e-05	NA	NA	0.579318	0.00998622	0.922229	0.00133112	0.908783	0.0011746	NA	NA
UQCRH	0.00035832	0.00818001	-3.56902	Esophagus_Gastroesophageal_Junction	0.000126823	0.00708491	3.83255	Artery_Coronary	0.000126823	0.00692971	3.83255	NA	NA	NA	1	1	1	0	3	-1.67704	3.4458	-0.743316	-4.28568	-0.743316	-4.28568	NA	NA	0.093534	0.00056938	0.45729	1.82183e-05	0.45729	1.82183e-05	NA	NA	0.579318	0.00998622	0.922229	0.00133112	0.904358	0.00124927	NA	NA
UQCRH	0.00035832	0.00818001	-3.56902	Esophagus_Gastroesophageal_Junction	0.000126823	0.00708491	3.83255	Artery_Tibial	0.000126823	0.00638532	3.83255	NA	NA	NA	1	1	1	0	3	-1.67704	3.4458	-0.743316	-4.28568	-0.743316	-4.28568	NA	NA	0.093534	0.00056938	0.45729	1.82183e-05	0.45729	1.82183e-05	NA	NA	0.579318	0.00998622	0.922229	0.00133112	0.910269	0.00116303	NA	NA
UQCRH	0.00035832	0.00818001	-3.56902	Esophagus_Gastroesophageal_Junction	0.000126823	0.00708491	3.83255	Brain_Amygdala	0.000126823	0.00797422	3.83255	NA	NA	NA	1	1	1	0	3	-1.67704	3.4458	-0.743316	-4.28568	-0.743316	-4.28568	NA	NA	0.093534	0.00056938	0.45729	1.82183e-05	0.45729	1.82183e-05	NA	NA	0.579318	0.00998622	0.922229	0.00133112	0.921285	0.0015521	NA	NA
UQCRH	0.00035832	0.00818001	-3.56902	Esophagus_Gastroesophageal_Junction	0.000126823	0.00708491	3.83255	Brain_Anterior_cingulate_cortex_BA24	0.000126823	0.00771891	3.83255	NA	NA	NA	1	1	1	0	3	-1.67704	3.4458	-0.743316	-4.28568	-0.743316	-4.28568	NA	NA	0.093534	0.00056938	0.45729	1.82183e-05	0.45729	1.82183e-05	NA	NA	0.579318	0.00998622	0.922229	0.00133112	0.914247	0.00141627	NA	NA
UQCRH	0.00035832	0.00818001	-3.56902	Esophagus_Gastroesophageal_Junction	0.000126823	0.00708491	3.83255	Brain_Caudate_basal_ganglia	0.000126823	0.00743656	3.83255	NA	NA	NA	1	1	1	0	3	-1.67704	3.4458	-0.743316	-4.28568	-0.743316	-4.28568	NA	NA	0.093534	0.00056938	0.45729	1.82183e-05	0.45729	1.82183e-05	NA	NA	0.579318	0.00998622	0.922229	0.00133112	0.906207	0.00135016	NA	NA
UQCRH	0.00035832	0.00818001	-3.56902	Esophagus_Gastroesophageal_Junction	0.000126823	0.00708491	3.83255	Brain_Cerebellar_Hemisphere	0.000126823	0.00656013	3.83255	NA	NA	NA	1	1	1	0	3	-1.67704	3.4458	-0.743316	-4.28568	-0.743316	-4.28568	NA	NA	0.093534	0.00056938	0.45729	1.82183e-05	0.45729	1.82183e-05	NA	NA	0.579318	0.00998622	0.922229	0.00133112	0.905656	0.00116783	NA	NA
UQCRH	0.00035832	0.00818001	-3.56902	Esophagus_Gastroesophageal_Junction	0.000126823	0.00708491	3.83255	Brain_Cerebellum	0.000126823	0.00666394	3.83255	NA	NA	NA	1	1	1	0	3	-1.67704	3.4458	-0.743316	-4.28568	-0.743316	-4.28568	NA	NA	0.093534	0.00056938	0.45729	1.82183e-05	0.45729	1.82183e-05	NA	NA	0.579318	0.00998622	0.922229	0.00133112	0.90569	0.00120627	NA	NA
UQCRH	0.00035832	0.00818001	-3.56902	Esophagus_Gastroesophageal_Junction	0.000126823	0.00708491	3.83255	Brain_Cortex	0.000126823	0.00714872	3.83255	NA	NA	NA	1	1	1	0	3	-1.67704	3.4458	-0.743316	-4.28568	-0.743316	-4.28568	NA	NA	0.093534	0.00056938	0.45729	1.82183e-05	0.45729	1.82183e-05	NA	NA	0.579318	0.00998622	0.922229	0.00133112	0.912636	0.00123519	NA	NA
UQCRH	0.00035832	0.00818001	-3.56902	Esophagus_Gastroesophageal_Junction	0.000126823	0.00708491	3.83255	Brain_Frontal_Cortex_BA9	0.000126823	0.00762327	3.83255	NA	NA	NA	1	1	1	0	3	-1.67704	3.4458	-0.743316	-4.28568	-0.743316	-4.28568	NA	NA	0.093534	0.00056938	0.45729	1.82183e-05	0.45729	1.82183e-05	NA	NA	0.579318	0.00998622	0.922229	0.00133112	0.911014	0.00133744	NA	NA
UQCRH	0.00035832	0.00818001	-3.56902	Esophagus_Gastroesophageal_Junction	0.000126823	0.00708491	3.83255	Brain_Hippocampus	0.000126823	0.00823466	3.83255	NA	NA	NA	1	1	1	0	3	-1.67704	3.4458	-0.743316	-4.28568	-0.743316	-4.28568	NA	NA	0.093534	0.00056938	0.45729	1.82183e-05	0.45729	1.82183e-05	NA	NA	0.579318	0.00998622	0.922229	0.00133112	0.911572	0.00151276	NA	NA
UQCRH	0.00035832	0.00818001	-3.56902	Esophagus_Gastroesophageal_Junction	0.000126823	0.00708491	3.83255	Brain_Hypothalamus	0.000126823	0.00756158	3.83255	NA	NA	NA	1	1	1	0	3	-1.67704	3.4458	-0.743316	-4.28568	-0.743316	-4.28568	NA	NA	0.093534	0.00056938	0.45729	1.82183e-05	0.45729	1.82183e-05	NA	NA	0.579318	0.00998622	0.922229	0.00133112	0.915532	0.00144235	NA	NA
UQCRH	0.00035832	0.00818001	-3.56902	Esophagus_Gastroesophageal_Junction	0.000126823	0.00708491	3.83255	Brain_Nucleus_accumbens_basal_ganglia	0.000126823	0.00774925	3.83255	NA	NA	NA	1	1	1	0	3	-1.67704	3.4458	-0.743316	-4.28568	-0.743316	-4.28568	NA	NA	0.093534	0.00056938	0.45729	1.82183e-05	0.45729	1.82183e-05	NA	NA	0.579318	0.00998622	0.922229	0.00133112	0.906379	0.00136202	NA	NA
UQCRH	0.00035832	0.00818001	-3.56902	Esophagus_Gastroesophageal_Junction	0.000126823	0.00708491	3.83255	Brain_Putamen_basal_ganglia	0.000126823	0.00768768	-3.83255	NA	NA	NA	1	1	1	0	3	-1.67704	3.4458	-0.743316	-4.28568	0.743316	4.28568	NA	NA	0.093534	0.00056938	0.45729	1.82183e-05	0.45729	1.82183e-05	NA	NA	0.579318	0.00998622	0.922229	0.00133112	0.913876	0.00137815	NA	NA
UQCRH	0.00035832	0.00818001	-3.56902	Esophagus_Gastroesophageal_Junction	0.000126823	0.00708491	3.83255	Brain_Spinal_cord_cervical_c-1	0.000126823	0.00782978	-3.83255	NA	NA	NA	1	1	1	0	3	-1.67704	3.4458	-0.743316	-4.28568	0.743316	4.28568	NA	NA	0.093534	0.00056938	0.45729	1.82183e-05	0.45729	1.82183e-05	NA	NA	0.579318	0.00998622	0.922229	0.00133112	0.911344	0.00148739	NA	NA
UQCRH	0.00035832	0.00818001	-3.56902	Esophagus_Gastroesophageal_Junction	0.000126823	0.00708491	3.83255	Brain_Substantia_nigra	0.000126823	0.00886022	3.83255	NA	NA	NA	1	1	1	0	3	-1.67704	3.4458	-0.743316	-4.28568	-0.743316	-4.28568	NA	NA	0.093534	0.00056938	0.45729	1.82183e-05	0.45729	1.82183e-05	NA	NA	0.579318	0.00998622	0.922229	0.00133112	0.910664	0.00168025	NA	NA
UQCRH	0.00035832	0.00818001	-3.56902	Esophagus_Gastroesophageal_Junction	0.000126823	0.00708491	3.83255	Breast_Mammary_Tissue	0.000126823	0.00665349	3.83255	NA	NA	NA	1	1	1	0	3	-1.67704	3.4458	-0.743316	-4.28568	-0.743316	-4.28568	NA	NA	0.093534	0.00056938	0.45729	1.82183e-05	0.45729	1.82183e-05	NA	NA	0.579318	0.00998622	0.922229	0.00133112	0.907162	0.00119257	NA	NA
UQCRH	0.00035832	0.00818001	-3.56902	Esophagus_Gastroesophageal_Junction	0.000126823	0.00708491	3.83255	Cells_Cultured_fibroblasts	0.000126823	0.00637837	3.83255	NA	NA	NA	1	1	1	0	3	-1.67704	3.4458	-0.743316	-4.28568	-0.743316	-4.28568	NA	NA	0.093534	0.00056938	0.45729	1.82183e-05	0.45729	1.82183e-05	NA	NA	0.579318	0.00998622	0.922229	0.00133112	0.912747	0.00118107	NA	NA
UQCRH	0.00035832	0.00818001	-3.56902	Esophagus_Gastroesophageal_Junction	0.000126823	0.00708491	3.83255	Cells_EBV-transformed_lymphocytes	0.000126823	0.00606294	-3.83255	NA	NA	NA	1	1	1	0	3	-1.67704	3.4458	-0.743316	-4.28568	0.743316	4.28568	NA	NA	0.093534	0.00056938	0.45729	1.82183e-05	0.45729	1.82183e-05	NA	NA	0.579318	0.00998622	0.922229	0.00133112	0.906508	0.00107994	NA	NA
UQCRH	0.00035832	0.00818001	-3.56902	Esophagus_Gastroesophageal_Junction	0.000126823	0.00708491	3.83255	Colon_Sigmoid	0.000126823	0.00647494	3.83255	NA	NA	NA	1	1	1	0	3	-1.67704	3.4458	-0.743316	-4.28568	-0.743316	-4.28568	NA	NA	0.093534	0.00056938	0.45729	1.82183e-05	0.45729	1.82183e-05	NA	NA	0.579318	0.00998622	0.922229	0.00133112	0.914725	0.0011689	NA	NA
UQCRH	0.00035832	0.00818001	-3.56902	Esophagus_Gastroesophageal_Junction	0.000126823	0.00708491	3.83255	Colon_Transverse	0.000126823	0.00709142	3.83255	NA	NA	NA	1	1	1	0	3	-1.67704	3.4458	-0.743316	-4.28568	-0.743316	-4.28568	NA	NA	0.093534	0.00056938	0.45729	1.82183e-05	0.45729	1.82183e-05	NA	NA	0.579318	0.00998622	0.922229	0.00133112	0.908508	0.00130593	NA	NA
UQCRH	0.00035832	0.00818001	-3.56902	Esophagus_Gastroesophageal_Junction	0.000126823	0.00708491	3.83255	Esophagus_Gastroesophageal_Junction	0.000126823	0.00672529	3.83255	NA	NA	NA	1	1	1	0	3	-1.67704	3.4458	-0.743316	-4.28568	-0.743316	-4.28568	NA	NA	0.093534	0.00056938	0.45729	1.82183e-05	0.45729	1.82183e-05	NA	NA	0.579318	0.00998622	0.922229	0.00133112	0.910313	0.00118815	NA	NA
UQCRH	0.00035832	0.00818001	-3.56902	Esophagus_Gastroesophageal_Junction	0.000126823	0.00708491	3.83255	Esophagus_Mucosa	0.000126823	0.0071368	3.83255	NA	NA	NA	1	1	1	0	3	-1.67704	3.4458	-0.743316	-4.28568	-0.743316	-4.28568	NA	NA	0.093534	0.00056938	0.45729	1.82183e-05	0.45729	1.82183e-05	NA	NA	0.579318	0.00998622	0.922229	0.00133112	0.90331	0.00121508	NA	NA
UQCRH	0.00035832	0.00818001	-3.56902	Esophagus_Gastroesophageal_Junction	0.000126823	0.00708491	3.83255	Esophagus_Muscularis	0.000126823	0.00672849	3.83255	NA	NA	NA	1	1	1	0	3	-1.67704	3.4458	-0.743316	-4.28568	-0.743316	-4.28568	NA	NA	0.093534	0.00056938	0.45729	1.82183e-05	0.45729	1.82183e-05	NA	NA	0.579318	0.00998622	0.922229	0.00133112	0.909067	0.00115433	NA	NA
UQCRH	0.00035832	0.00818001	-3.56902	Esophagus_Gastroesophageal_Junction	0.000126823	0.00708491	3.83255	Heart_Atrial_Appendage	0.000126823	0.00728593	3.83255	NA	NA	NA	1	1	1	0	3	-1.67704	3.4458	-0.743316	-4.28568	-0.743316	-4.28568	NA	NA	0.093534	0.00056938	0.45729	1.82183e-05	0.45729	1.82183e-05	NA	NA	0.579318	0.00998622	0.922229	0.00133112	0.903347	0.00132159	NA	NA
UQCRH	0.00035832	0.00818001	-3.56902	Esophagus_Gastroesophageal_Junction	0.000126823	0.00708491	3.83255	Heart_Left_Ventricle	0.000126823	0.00738039	3.83255	NA	NA	NA	1	1	1	0	3	-1.67704	3.4458	-0.743316	-4.28568	-0.743316	-4.28568	NA	NA	0.093534	0.00056938	0.45729	1.82183e-05	0.45729	1.82183e-05	NA	NA	0.579318	0.00998622	0.922229	0.00133112	0.912546	0.00130987	NA	NA
UQCRH	0.00035832	0.00818001	-3.56902	Esophagus_Gastroesophageal_Junction	0.000126823	0.00708491	3.83255	Kidney_Cortex	0.000126823	0.00795253	3.83255	NA	NA	NA	1	1	1	0	3	-1.67704	3.4458	-0.743316	-4.28568	-0.743316	-4.28568	NA	NA	0.093534	0.00056938	0.45729	1.82183e-05	0.45729	1.82183e-05	NA	NA	0.579318	0.00998622	0.922229	0.00133112	0.914279	0.00147369	NA	NA
UQCRH	0.00035832	0.00818001	-3.56902	Esophagus_Gastroesophageal_Junction	0.000126823	0.00708491	3.83255	Liver	0.000126823	0.00727825	3.83255	NA	NA	NA	1	1	1	0	3	-1.67704	3.4458	-0.743316	-4.28568	-0.743316	-4.28568	NA	NA	0.093534	0.00056938	0.45729	1.82183e-05	0.45729	1.82183e-05	NA	NA	0.579318	0.00998622	0.922229	0.00133112	0.919109	0.0012916	NA	NA
UQCRH	0.00035832	0.00818001	-3.56902	Esophagus_Gastroesophageal_Junction	0.000126823	0.00708491	3.83255	Lung	0.000126823	0.00639302	3.83255	NA	NA	NA	1	1	1	0	3	-1.67704	3.4458	-0.743316	-4.28568	-0.743316	-4.28568	NA	NA	0.093534	0.00056938	0.45729	1.82183e-05	0.45729	1.82183e-05	NA	NA	0.579318	0.00998622	0.922229	0.00133112	0.909266	0.00120528	NA	NA
UQCRH	0.00035832	0.00818001	-3.56902	Esophagus_Gastroesophageal_Junction	0.000126823	0.00708491	3.83255	Minor_Salivary_Gland	0.000126823	0.0067225	-3.83255	NA	NA	NA	1	1	1	0	3	-1.67704	3.4458	-0.743316	-4.28568	0.743316	4.28568	NA	NA	0.093534	0.00056938	0.45729	1.82183e-05	0.45729	1.82183e-05	NA	NA	0.579318	0.00998622	0.922229	0.00133112	0.913748	0.0012011	NA	NA
UQCRH	0.00035832	0.00818001	-3.56902	Esophagus_Gastroesophageal_Junction	0.000126823	0.00708491	3.83255	Muscle_Skeletal	0.000126823	0.00698865	3.83255	NA	NA	NA	1	1	1	0	3	-1.67704	3.4458	-0.743316	-4.28568	-0.743316	-4.28568	NA	NA	0.093534	0.00056938	0.45729	1.82183e-05	0.45729	1.82183e-05	NA	NA	0.579318	0.00998622	0.922229	0.00133112	0.899819	0.00120598	NA	NA
UQCRH	0.00035832	0.00818001	-3.56902	Esophagus_Gastroesophageal_Junction	0.000126823	0.00708491	3.83255	Nerve_Tibial	0.000126823	0.00687975	3.83255	NA	NA	NA	1	1	1	0	3	-1.67704	3.4458	-0.743316	-4.28568	-0.743316	-4.28568	NA	NA	0.093534	0.00056938	0.45729	1.82183e-05	0.45729	1.82183e-05	NA	NA	0.579318	0.00998622	0.922229	0.00133112	0.905799	0.00126046	NA	NA
UQCRH	0.00035832	0.00818001	-3.56902	Esophagus_Gastroesophageal_Junction	0.000126823	0.00708491	3.83255	Ovary	0.000126823	0.00677779	3.83255	NA	NA	NA	1	1	1	0	3	-1.67704	3.4458	-0.743316	-4.28568	-0.743316	-4.28568	NA	NA	0.093534	0.00056938	0.45729	1.82183e-05	0.45729	1.82183e-05	NA	NA	0.579318	0.00998622	0.922229	0.00133112	0.905866	0.00120207	NA	NA
UQCRH	0.00035832	0.00818001	-3.56902	Esophagus_Gastroesophageal_Junction	0.000126823	0.00708491	3.83255	Pancreas	0.000126823	0.00727349	3.83255	NA	NA	NA	1	1	1	0	3	-1.67704	3.4458	-0.743316	-4.28568	-0.743316	-4.28568	NA	NA	0.093534	0.00056938	0.45729	1.82183e-05	0.45729	1.82183e-05	NA	NA	0.579318	0.00998622	0.922229	0.00133112	0.902743	0.00127587	NA	NA
UQCRH	0.00035832	0.00818001	-3.56902	Esophagus_Gastroesophageal_Junction	0.000126823	0.00708491	3.83255	Pituitary	0.000126823	0.00745115	3.83255	NA	NA	NA	1	1	1	0	3	-1.67704	3.4458	-0.743316	-4.28568	-0.743316	-4.28568	NA	NA	0.093534	0.00056938	0.45729	1.82183e-05	0.45729	1.82183e-05	NA	NA	0.579318	0.00998622	0.922229	0.00133112	0.915445	0.00126004	NA	NA
UQCRH	0.00035832	0.00818001	-3.56902	Esophagus_Gastroesophageal_Junction	0.000126823	0.00708491	3.83255	Prostate	0.000126823	0.00687976	3.83255	NA	NA	NA	1	1	1	0	3	-1.67704	3.4458	-0.743316	-4.28568	-0.743316	-4.28568	NA	NA	0.093534	0.00056938	0.45729	1.82183e-05	0.45729	1.82183e-05	NA	NA	0.579318	0.00998622	0.922229	0.00133112	0.914823	0.00121888	NA	NA
UQCRH	0.00035832	0.00818001	-3.56902	Esophagus_Gastroesophageal_Junction	0.000126823	0.00708491	3.83255	Skin_Not_Sun_Exposed_Suprapubic	0.000126823	0.00693335	3.83255	NA	NA	NA	1	1	1	0	3	-1.67704	3.4458	-0.743316	-4.28568	-0.743316	-4.28568	NA	NA	0.093534	0.00056938	0.45729	1.82183e-05	0.45729	1.82183e-05	NA	NA	0.579318	0.00998622	0.922229	0.00133112	0.909724	0.00124055	NA	NA
UQCRH	0.00035832	0.00818001	-3.56902	Esophagus_Gastroesophageal_Junction	0.000126823	0.00708491	3.83255	Skin_Sun_Exposed_Lower_leg	0.000126823	0.00666858	3.83255	NA	NA	NA	1	1	1	0	3	-1.67704	3.4458	-0.743316	-4.28568	-0.743316	-4.28568	NA	NA	0.093534	0.00056938	0.45729	1.82183e-05	0.45729	1.82183e-05	NA	NA	0.579318	0.00998622	0.922229	0.00133112	0.906391	0.00118514	NA	NA
UQCRH	0.00035832	0.00818001	-3.56902	Esophagus_Gastroesophageal_Junction	0.000126823	0.00708491	3.83255	Small_Intestine_Terminal_Ileum	0.000126823	0.00681428	-3.83255	NA	NA	NA	1	1	1	0	3	-1.67704	3.4458	-0.743316	-4.28568	0.743316	4.28568	NA	NA	0.093534	0.00056938	0.45729	1.82183e-05	0.45729	1.82183e-05	NA	NA	0.579318	0.00998622	0.922229	0.00133112	0.916785	0.00120913	NA	NA
UQCRH	0.00035832	0.00818001	-3.56902	Esophagus_Gastroesophageal_Junction	0.000126823	0.00708491	3.83255	Spleen	0.000126823	0.00657113	3.83255	NA	NA	NA	1	1	1	0	3	-1.67704	3.4458	-0.743316	-4.28568	-0.743316	-4.28568	NA	NA	0.093534	0.00056938	0.45729	1.82183e-05	0.45729	1.82183e-05	NA	NA	0.579318	0.00998622	0.922229	0.00133112	0.91208	0.00114812	NA	NA
UQCRH	0.00035832	0.00818001	-3.56902	Esophagus_Gastroesophageal_Junction	0.000126823	0.00708491	3.83255	Stomach	0.000126823	0.00686869	3.83255	NA	NA	NA	1	1	1	0	3	-1.67704	3.4458	-0.743316	-4.28568	-0.743316	-4.28568	NA	NA	0.093534	0.00056938	0.45729	1.82183e-05	0.45729	1.82183e-05	NA	NA	0.579318	0.00998622	0.922229	0.00133112	0.913077	0.0013102	NA	NA
UQCRH	0.00035832	0.00818001	-3.56902	Esophagus_Gastroesophageal_Junction	0.000126823	0.00708491	3.83255	Testis	0.000126823	0.00766762	3.83255	NA	NA	NA	1	1	1	0	3	-1.67704	3.4458	-0.743316	-4.28568	-0.743316	-4.28568	NA	NA	0.093534	0.00056938	0.45729	1.82183e-05	0.45729	1.82183e-05	NA	NA	0.579318	0.00998622	0.922229	0.00133112	0.914445	0.00140621	NA	NA
UQCRH	0.00035832	0.00818001	-3.56902	Esophagus_Gastroesophageal_Junction	0.000126823	0.00708491	3.83255	Thyroid	0.000126823	0.00653626	3.83255	NA	NA	NA	1	1	1	0	3	-1.67704	3.4458	-0.743316	-4.28568	-0.743316	-4.28568	NA	NA	0.093534	0.00056938	0.45729	1.82183e-05	0.45729	1.82183e-05	NA	NA	0.579318	0.00998622	0.922229	0.00133112	0.906067	0.00118176	NA	NA
UQCRH	0.00035832	0.00818001	-3.56902	Esophagus_Gastroesophageal_Junction	0.000126823	0.00708491	3.83255	Uterus	0.000126823	0.00694681	3.83255	NA	NA	NA	1	1	1	0	3	-1.67704	3.4458	-0.743316	-4.28568	-0.743316	-4.28568	NA	NA	0.093534	0.00056938	0.45729	1.82183e-05	0.45729	1.82183e-05	NA	NA	0.579318	0.00998622	0.922229	0.00133112	0.90866	0.00121289	NA	NA
UQCRH	0.00035832	0.00818001	-3.56902	Esophagus_Gastroesophageal_Junction	0.000126823	0.00708491	3.83255	Vagina	0.000126823	0.00730223	-3.83255	NA	NA	NA	1	1	1	0	3	-1.67704	3.4458	-0.743316	-4.28568	0.743316	4.28568	NA	NA	0.093534	0.00056938	0.45729	1.82183e-05	0.45729	1.82183e-05	NA	NA	0.579318	0.00998622	0.922229	0.00133112	0.912538	0.00125194	NA	NA
UQCRH	0.00035832	0.00818001	-3.56902	Esophagus_Gastroesophageal_Junction	0.000126823	0.00708491	3.83255	Whole_Blood	0.000126823	0.00603198	3.83255	NA	NA	NA	1	1	1	0	3	-1.67704	3.4458	-0.743316	-4.28568	-0.743316	-4.28568	NA	NA	0.093534	0.00056938	0.45729	1.82183e-05	0.45729	1.82183e-05	NA	NA	0.579318	0.00998622	0.922229	0.00133112	0.911515	0.00108953	NA	NA
UQCRH	0.00035832	0.00818001	-3.56902	Esophagus_Gastroesophageal_Junction	0.000126823	0.00708491	3.83255	smultixcan	0.000126823	0.00640243	3.83255	NA	NA	NA	1	1	1	0	3	-1.67704	3.4458	-0.743316	-4.28568	-0.743316	-4.28568	NA	NA	0.093534	0.00056938	0.45729	1.82183e-05	0.45729	1.82183e-05	NA	NA	0.579318	0.00998622	0.922229	0.00133112	0.896847	0.00118477	NA	NA
UQCRH	0.00035832	0.00818001	-3.56902	Esophagus_Mucosa	0.000126823	0.00677561	3.83255	Adipose_Subcutaneous	0.000126823	0.00669169	3.83255	NA	NA	NA	1	1	1	0	3	-1.67704	3.4458	-0.743316	-4.28568	-0.743316	-4.28568	NA	NA	0.093534	0.00056938	0.45729	1.82183e-05	0.45729	1.82183e-05	NA	NA	0.579318	0.00998622	0.915759	0.00139212	0.909046	0.00123065	NA	NA
UQCRH	0.00035832	0.00818001	-3.56902	Esophagus_Mucosa	0.000126823	0.00677561	3.83255	Adipose_Visceral_Omentum	0.000126823	0.00688856	3.83255	NA	NA	NA	1	1	1	0	3	-1.67704	3.4458	-0.743316	-4.28568	-0.743316	-4.28568	NA	NA	0.093534	0.00056938	0.45729	1.82183e-05	0.45729	1.82183e-05	NA	NA	0.579318	0.00998622	0.915759	0.00139212	0.913651	0.00120357	NA	NA
UQCRH	0.00035832	0.00818001	-3.56902	Esophagus_Mucosa	0.000126823	0.00677561	3.83255	Adrenal_Gland	0.000126823	0.00678935	3.83255	NA	NA	NA	1	1	1	0	3	-1.67704	3.4458	-0.743316	-4.28568	-0.743316	-4.28568	NA	NA	0.093534	0.00056938	0.45729	1.82183e-05	0.45729	1.82183e-05	NA	NA	0.579318	0.00998622	0.915759	0.00139212	0.907913	0.00120784	NA	NA
UQCRH	0.00035832	0.00818001	-3.56902	Esophagus_Mucosa	0.000126823	0.00677561	3.83255	Artery_Aorta	0.000126823	0.00644622	3.83255	NA	NA	NA	1	1	1	0	3	-1.67704	3.4458	-0.743316	-4.28568	-0.743316	-4.28568	NA	NA	0.093534	0.00056938	0.45729	1.82183e-05	0.45729	1.82183e-05	NA	NA	0.579318	0.00998622	0.915759	0.00139212	0.908783	0.0011746	NA	NA
UQCRH	0.00035832	0.00818001	-3.56902	Esophagus_Mucosa	0.000126823	0.00677561	3.83255	Artery_Coronary	0.000126823	0.00692971	3.83255	NA	NA	NA	1	1	1	0	3	-1.67704	3.4458	-0.743316	-4.28568	-0.743316	-4.28568	NA	NA	0.093534	0.00056938	0.45729	1.82183e-05	0.45729	1.82183e-05	NA	NA	0.579318	0.00998622	0.915759	0.00139212	0.904358	0.00124927	NA	NA
UQCRH	0.00035832	0.00818001	-3.56902	Esophagus_Mucosa	0.000126823	0.00677561	3.83255	Artery_Tibial	0.000126823	0.00638532	3.83255	NA	NA	NA	1	1	1	0	3	-1.67704	3.4458	-0.743316	-4.28568	-0.743316	-4.28568	NA	NA	0.093534	0.00056938	0.45729	1.82183e-05	0.45729	1.82183e-05	NA	NA	0.579318	0.00998622	0.915759	0.00139212	0.910269	0.00116303	NA	NA
UQCRH	0.00035832	0.00818001	-3.56902	Esophagus_Mucosa	0.000126823	0.00677561	3.83255	Brain_Amygdala	0.000126823	0.00797422	3.83255	NA	NA	NA	1	1	1	0	3	-1.67704	3.4458	-0.743316	-4.28568	-0.743316	-4.28568	NA	NA	0.093534	0.00056938	0.45729	1.82183e-05	0.45729	1.82183e-05	NA	NA	0.579318	0.00998622	0.915759	0.00139212	0.921285	0.0015521	NA	NA
UQCRH	0.00035832	0.00818001	-3.56902	Esophagus_Mucosa	0.000126823	0.00677561	3.83255	Brain_Anterior_cingulate_cortex_BA24	0.000126823	0.00771891	3.83255	NA	NA	NA	1	1	1	0	3	-1.67704	3.4458	-0.743316	-4.28568	-0.743316	-4.28568	NA	NA	0.093534	0.00056938	0.45729	1.82183e-05	0.45729	1.82183e-05	NA	NA	0.579318	0.00998622	0.915759	0.00139212	0.914247	0.00141627	NA	NA
UQCRH	0.00035832	0.00818001	-3.56902	Esophagus_Mucosa	0.000126823	0.00677561	3.83255	Brain_Caudate_basal_ganglia	0.000126823	0.00743656	3.83255	NA	NA	NA	1	1	1	0	3	-1.67704	3.4458	-0.743316	-4.28568	-0.743316	-4.28568	NA	NA	0.093534	0.00056938	0.45729	1.82183e-05	0.45729	1.82183e-05	NA	NA	0.579318	0.00998622	0.915759	0.00139212	0.906207	0.00135016	NA	NA
UQCRH	0.00035832	0.00818001	-3.56902	Esophagus_Mucosa	0.000126823	0.00677561	3.83255	Brain_Cerebellar_Hemisphere	0.000126823	0.00656013	3.83255	NA	NA	NA	1	1	1	0	3	-1.67704	3.4458	-0.743316	-4.28568	-0.743316	-4.28568	NA	NA	0.093534	0.00056938	0.45729	1.82183e-05	0.45729	1.82183e-05	NA	NA	0.579318	0.00998622	0.915759	0.00139212	0.905656	0.00116783	NA	NA
UQCRH	0.00035832	0.00818001	-3.56902	Esophagus_Mucosa	0.000126823	0.00677561	3.83255	Brain_Cerebellum	0.000126823	0.00666394	3.83255	NA	NA	NA	1	1	1	0	3	-1.67704	3.4458	-0.743316	-4.28568	-0.743316	-4.28568	NA	NA	0.093534	0.00056938	0.45729	1.82183e-05	0.45729	1.82183e-05	NA	NA	0.579318	0.00998622	0.915759	0.00139212	0.90569	0.00120627	NA	NA
UQCRH	0.00035832	0.00818001	-3.56902	Esophagus_Mucosa	0.000126823	0.00677561	3.83255	Brain_Cortex	0.000126823	0.00714872	3.83255	NA	NA	NA	1	1	1	0	3	-1.67704	3.4458	-0.743316	-4.28568	-0.743316	-4.28568	NA	NA	0.093534	0.00056938	0.45729	1.82183e-05	0.45729	1.82183e-05	NA	NA	0.579318	0.00998622	0.915759	0.00139212	0.912636	0.00123519	NA	NA
UQCRH	0.00035832	0.00818001	-3.56902	Esophagus_Mucosa	0.000126823	0.00677561	3.83255	Brain_Frontal_Cortex_BA9	0.000126823	0.00762327	3.83255	NA	NA	NA	1	1	1	0	3	-1.67704	3.4458	-0.743316	-4.28568	-0.743316	-4.28568	NA	NA	0.093534	0.00056938	0.45729	1.82183e-05	0.45729	1.82183e-05	NA	NA	0.579318	0.00998622	0.915759	0.00139212	0.911014	0.00133744	NA	NA
UQCRH	0.00035832	0.00818001	-3.56902	Esophagus_Mucosa	0.000126823	0.00677561	3.83255	Brain_Hippocampus	0.000126823	0.00823466	3.83255	NA	NA	NA	1	1	1	0	3	-1.67704	3.4458	-0.743316	-4.28568	-0.743316	-4.28568	NA	NA	0.093534	0.00056938	0.45729	1.82183e-05	0.45729	1.82183e-05	NA	NA	0.579318	0.00998622	0.915759	0.00139212	0.911572	0.00151276	NA	NA
UQCRH	0.00035832	0.00818001	-3.56902	Esophagus_Mucosa	0.000126823	0.00677561	3.83255	Brain_Hypothalamus	0.000126823	0.00756158	3.83255	NA	NA	NA	1	1	1	0	3	-1.67704	3.4458	-0.743316	-4.28568	-0.743316	-4.28568	NA	NA	0.093534	0.00056938	0.45729	1.82183e-05	0.45729	1.82183e-05	NA	NA	0.579318	0.00998622	0.915759	0.00139212	0.915532	0.00144235	NA	NA
UQCRH	0.00035832	0.00818001	-3.56902	Esophagus_Mucosa	0.000126823	0.00677561	3.83255	Brain_Nucleus_accumbens_basal_ganglia	0.000126823	0.00774925	3.83255	NA	NA	NA	1	1	1	0	3	-1.67704	3.4458	-0.743316	-4.28568	-0.743316	-4.28568	NA	NA	0.093534	0.00056938	0.45729	1.82183e-05	0.45729	1.82183e-05	NA	NA	0.579318	0.00998622	0.915759	0.00139212	0.906379	0.00136202	NA	NA
UQCRH	0.00035832	0.00818001	-3.56902	Esophagus_Mucosa	0.000126823	0.00677561	3.83255	Brain_Putamen_basal_ganglia	0.000126823	0.00768768	-3.83255	NA	NA	NA	1	1	1	0	3	-1.67704	3.4458	-0.743316	-4.28568	0.743316	4.28568	NA	NA	0.093534	0.00056938	0.45729	1.82183e-05	0.45729	1.82183e-05	NA	NA	0.579318	0.00998622	0.915759	0.00139212	0.913876	0.00137815	NA	NA
UQCRH	0.00035832	0.00818001	-3.56902	Esophagus_Mucosa	0.000126823	0.00677561	3.83255	Brain_Spinal_cord_cervical_c-1	0.000126823	0.00782978	-3.83255	NA	NA	NA	1	1	1	0	3	-1.67704	3.4458	-0.743316	-4.28568	0.743316	4.28568	NA	NA	0.093534	0.00056938	0.45729	1.82183e-05	0.45729	1.82183e-05	NA	NA	0.579318	0.00998622	0.915759	0.00139212	0.911344	0.00148739	NA	NA
UQCRH	0.00035832	0.00818001	-3.56902	Esophagus_Mucosa	0.000126823	0.00677561	3.83255	Brain_Substantia_nigra	0.000126823	0.00886022	3.83255	NA	NA	NA	1	1	1	0	3	-1.67704	3.4458	-0.743316	-4.28568	-0.743316	-4.28568	NA	NA	0.093534	0.00056938	0.45729	1.82183e-05	0.45729	1.82183e-05	NA	NA	0.579318	0.00998622	0.915759	0.00139212	0.910664	0.00168025	NA	NA
UQCRH	0.00035832	0.00818001	-3.56902	Esophagus_Mucosa	0.000126823	0.00677561	3.83255	Breast_Mammary_Tissue	0.000126823	0.00665349	3.83255	NA	NA	NA	1	1	1	0	3	-1.67704	3.4458	-0.743316	-4.28568	-0.743316	-4.28568	NA	NA	0.093534	0.00056938	0.45729	1.82183e-05	0.45729	1.82183e-05	NA	NA	0.579318	0.00998622	0.915759	0.00139212	0.907162	0.00119257	NA	NA
UQCRH	0.00035832	0.00818001	-3.56902	Esophagus_Mucosa	0.000126823	0.00677561	3.83255	Cells_Cultured_fibroblasts	0.000126823	0.00637837	3.83255	NA	NA	NA	1	1	1	0	3	-1.67704	3.4458	-0.743316	-4.28568	-0.743316	-4.28568	NA	NA	0.093534	0.00056938	0.45729	1.82183e-05	0.45729	1.82183e-05	NA	NA	0.579318	0.00998622	0.915759	0.00139212	0.912747	0.00118107	NA	NA
UQCRH	0.00035832	0.00818001	-3.56902	Esophagus_Mucosa	0.000126823	0.00677561	3.83255	Cells_EBV-transformed_lymphocytes	0.000126823	0.00606294	-3.83255	NA	NA	NA	1	1	1	0	3	-1.67704	3.4458	-0.743316	-4.28568	0.743316	4.28568	NA	NA	0.093534	0.00056938	0.45729	1.82183e-05	0.45729	1.82183e-05	NA	NA	0.579318	0.00998622	0.915759	0.00139212	0.906508	0.00107994	NA	NA
UQCRH	0.00035832	0.00818001	-3.56902	Esophagus_Mucosa	0.000126823	0.00677561	3.83255	Colon_Sigmoid	0.000126823	0.00647494	3.83255	NA	NA	NA	1	1	1	0	3	-1.67704	3.4458	-0.743316	-4.28568	-0.743316	-4.28568	NA	NA	0.093534	0.00056938	0.45729	1.82183e-05	0.45729	1.82183e-05	NA	NA	0.579318	0.00998622	0.915759	0.00139212	0.914725	0.0011689	NA	NA
UQCRH	0.00035832	0.00818001	-3.56902	Esophagus_Mucosa	0.000126823	0.00677561	3.83255	Colon_Transverse	0.000126823	0.00709142	3.83255	NA	NA	NA	1	1	1	0	3	-1.67704	3.4458	-0.743316	-4.28568	-0.743316	-4.28568	NA	NA	0.093534	0.00056938	0.45729	1.82183e-05	0.45729	1.82183e-05	NA	NA	0.579318	0.00998622	0.915759	0.00139212	0.908508	0.00130593	NA	NA
UQCRH	0.00035832	0.00818001	-3.56902	Esophagus_Mucosa	0.000126823	0.00677561	3.83255	Esophagus_Gastroesophageal_Junction	0.000126823	0.00672529	3.83255	NA	NA	NA	1	1	1	0	3	-1.67704	3.4458	-0.743316	-4.28568	-0.743316	-4.28568	NA	NA	0.093534	0.00056938	0.45729	1.82183e-05	0.45729	1.82183e-05	NA	NA	0.579318	0.00998622	0.915759	0.00139212	0.910313	0.00118815	NA	NA
UQCRH	0.00035832	0.00818001	-3.56902	Esophagus_Mucosa	0.000126823	0.00677561	3.83255	Esophagus_Mucosa	0.000126823	0.0071368	3.83255	NA	NA	NA	1	1	1	0	3	-1.67704	3.4458	-0.743316	-4.28568	-0.743316	-4.28568	NA	NA	0.093534	0.00056938	0.45729	1.82183e-05	0.45729	1.82183e-05	NA	NA	0.579318	0.00998622	0.915759	0.00139212	0.90331	0.00121508	NA	NA
UQCRH	0.00035832	0.00818001	-3.56902	Esophagus_Mucosa	0.000126823	0.00677561	3.83255	Esophagus_Muscularis	0.000126823	0.00672849	3.83255	NA	NA	NA	1	1	1	0	3	-1.67704	3.4458	-0.743316	-4.28568	-0.743316	-4.28568	NA	NA	0.093534	0.00056938	0.45729	1.82183e-05	0.45729	1.82183e-05	NA	NA	0.579318	0.00998622	0.915759	0.00139212	0.909067	0.00115433	NA	NA
UQCRH	0.00035832	0.00818001	-3.56902	Esophagus_Mucosa	0.000126823	0.00677561	3.83255	Heart_Atrial_Appendage	0.000126823	0.00728593	3.83255	NA	NA	NA	1	1	1	0	3	-1.67704	3.4458	-0.743316	-4.28568	-0.743316	-4.28568	NA	NA	0.093534	0.00056938	0.45729	1.82183e-05	0.45729	1.82183e-05	NA	NA	0.579318	0.00998622	0.915759	0.00139212	0.903347	0.00132159	NA	NA
UQCRH	0.00035832	0.00818001	-3.56902	Esophagus_Mucosa	0.000126823	0.00677561	3.83255	Heart_Left_Ventricle	0.000126823	0.00738039	3.83255	NA	NA	NA	1	1	1	0	3	-1.67704	3.4458	-0.743316	-4.28568	-0.743316	-4.28568	NA	NA	0.093534	0.00056938	0.45729	1.82183e-05	0.45729	1.82183e-05	NA	NA	0.579318	0.00998622	0.915759	0.00139212	0.912546	0.00130987	NA	NA
UQCRH	0.00035832	0.00818001	-3.56902	Esophagus_Mucosa	0.000126823	0.00677561	3.83255	Kidney_Cortex	0.000126823	0.00795253	3.83255	NA	NA	NA	1	1	1	0	3	-1.67704	3.4458	-0.743316	-4.28568	-0.743316	-4.28568	NA	NA	0.093534	0.00056938	0.45729	1.82183e-05	0.45729	1.82183e-05	NA	NA	0.579318	0.00998622	0.915759	0.00139212	0.914279	0.00147369	NA	NA
UQCRH	0.00035832	0.00818001	-3.56902	Esophagus_Mucosa	0.000126823	0.00677561	3.83255	Liver	0.000126823	0.00727825	3.83255	NA	NA	NA	1	1	1	0	3	-1.67704	3.4458	-0.743316	-4.28568	-0.743316	-4.28568	NA	NA	0.093534	0.00056938	0.45729	1.82183e-05	0.45729	1.82183e-05	NA	NA	0.579318	0.00998622	0.915759	0.00139212	0.919109	0.0012916	NA	NA
UQCRH	0.00035832	0.00818001	-3.56902	Esophagus_Mucosa	0.000126823	0.00677561	3.83255	Lung	0.000126823	0.00639302	3.83255	NA	NA	NA	1	1	1	0	3	-1.67704	3.4458	-0.743316	-4.28568	-0.743316	-4.28568	NA	NA	0.093534	0.00056938	0.45729	1.82183e-05	0.45729	1.82183e-05	NA	NA	0.579318	0.00998622	0.915759	0.00139212	0.909266	0.00120528	NA	NA
UQCRH	0.00035832	0.00818001	-3.56902	Esophagus_Mucosa	0.000126823	0.00677561	3.83255	Minor_Salivary_Gland	0.000126823	0.0067225	-3.83255	NA	NA	NA	1	1	1	0	3	-1.67704	3.4458	-0.743316	-4.28568	0.743316	4.28568	NA	NA	0.093534	0.00056938	0.45729	1.82183e-05	0.45729	1.82183e-05	NA	NA	0.579318	0.00998622	0.915759	0.00139212	0.913748	0.0012011	NA	NA
UQCRH	0.00035832	0.00818001	-3.56902	Esophagus_Mucosa	0.000126823	0.00677561	3.83255	Muscle_Skeletal	0.000126823	0.00698865	3.83255	NA	NA	NA	1	1	1	0	3	-1.67704	3.4458	-0.743316	-4.28568	-0.743316	-4.28568	NA	NA	0.093534	0.00056938	0.45729	1.82183e-05	0.45729	1.82183e-05	NA	NA	0.579318	0.00998622	0.915759	0.00139212	0.899819	0.00120598	NA	NA
UQCRH	0.00035832	0.00818001	-3.56902	Esophagus_Mucosa	0.000126823	0.00677561	3.83255	Nerve_Tibial	0.000126823	0.00687975	3.83255	NA	NA	NA	1	1	1	0	3	-1.67704	3.4458	-0.743316	-4.28568	-0.743316	-4.28568	NA	NA	0.093534	0.00056938	0.45729	1.82183e-05	0.45729	1.82183e-05	NA	NA	0.579318	0.00998622	0.915759	0.00139212	0.905799	0.00126046	NA	NA
UQCRH	0.00035832	0.00818001	-3.56902	Esophagus_Mucosa	0.000126823	0.00677561	3.83255	Ovary	0.000126823	0.00677779	3.83255	NA	NA	NA	1	1	1	0	3	-1.67704	3.4458	-0.743316	-4.28568	-0.743316	-4.28568	NA	NA	0.093534	0.00056938	0.45729	1.82183e-05	0.45729	1.82183e-05	NA	NA	0.579318	0.00998622	0.915759	0.00139212	0.905866	0.00120207	NA	NA
UQCRH	0.00035832	0.00818001	-3.56902	Esophagus_Mucosa	0.000126823	0.00677561	3.83255	Pancreas	0.000126823	0.00727349	3.83255	NA	NA	NA	1	1	1	0	3	-1.67704	3.4458	-0.743316	-4.28568	-0.743316	-4.28568	NA	NA	0.093534	0.00056938	0.45729	1.82183e-05	0.45729	1.82183e-05	NA	NA	0.579318	0.00998622	0.915759	0.00139212	0.902743	0.00127587	NA	NA
UQCRH	0.00035832	0.00818001	-3.56902	Esophagus_Mucosa	0.000126823	0.00677561	3.83255	Pituitary	0.000126823	0.00745115	3.83255	NA	NA	NA	1	1	1	0	3	-1.67704	3.4458	-0.743316	-4.28568	-0.743316	-4.28568	NA	NA	0.093534	0.00056938	0.45729	1.82183e-05	0.45729	1.82183e-05	NA	NA	0.579318	0.00998622	0.915759	0.00139212	0.915445	0.00126004	NA	NA
UQCRH	0.00035832	0.00818001	-3.56902	Esophagus_Mucosa	0.000126823	0.00677561	3.83255	Prostate	0.000126823	0.00687976	3.83255	NA	NA	NA	1	1	1	0	3	-1.67704	3.4458	-0.743316	-4.28568	-0.743316	-4.28568	NA	NA	0.093534	0.00056938	0.45729	1.82183e-05	0.45729	1.82183e-05	NA	NA	0.579318	0.00998622	0.915759	0.00139212	0.914823	0.00121888	NA	NA
UQCRH	0.00035832	0.00818001	-3.56902	Esophagus_Mucosa	0.000126823	0.00677561	3.83255	Skin_Not_Sun_Exposed_Suprapubic	0.000126823	0.00693335	3.83255	NA	NA	NA	1	1	1	0	3	-1.67704	3.4458	-0.743316	-4.28568	-0.743316	-4.28568	NA	NA	0.093534	0.00056938	0.45729	1.82183e-05	0.45729	1.82183e-05	NA	NA	0.579318	0.00998622	0.915759	0.00139212	0.909724	0.00124055	NA	NA
UQCRH	0.00035832	0.00818001	-3.56902	Esophagus_Mucosa	0.000126823	0.00677561	3.83255	Skin_Sun_Exposed_Lower_leg	0.000126823	0.00666858	3.83255	NA	NA	NA	1	1	1	0	3	-1.67704	3.4458	-0.743316	-4.28568	-0.743316	-4.28568	NA	NA	0.093534	0.00056938	0.45729	1.82183e-05	0.45729	1.82183e-05	NA	NA	0.579318	0.00998622	0.915759	0.00139212	0.906391	0.00118514	NA	NA
UQCRH	0.00035832	0.00818001	-3.56902	Esophagus_Mucosa	0.000126823	0.00677561	3.83255	Small_Intestine_Terminal_Ileum	0.000126823	0.00681428	-3.83255	NA	NA	NA	1	1	1	0	3	-1.67704	3.4458	-0.743316	-4.28568	0.743316	4.28568	NA	NA	0.093534	0.00056938	0.45729	1.82183e-05	0.45729	1.82183e-05	NA	NA	0.579318	0.00998622	0.915759	0.00139212	0.916785	0.00120913	NA	NA
UQCRH	0.00035832	0.00818001	-3.56902	Esophagus_Mucosa	0.000126823	0.00677561	3.83255	Spleen	0.000126823	0.00657113	3.83255	NA	NA	NA	1	1	1	0	3	-1.67704	3.4458	-0.743316	-4.28568	-0.743316	-4.28568	NA	NA	0.093534	0.00056938	0.45729	1.82183e-05	0.45729	1.82183e-05	NA	NA	0.579318	0.00998622	0.915759	0.00139212	0.91208	0.00114812	NA	NA
UQCRH	0.00035832	0.00818001	-3.56902	Esophagus_Mucosa	0.000126823	0.00677561	3.83255	Stomach	0.000126823	0.00686869	3.83255	NA	NA	NA	1	1	1	0	3	-1.67704	3.4458	-0.743316	-4.28568	-0.743316	-4.28568	NA	NA	0.093534	0.00056938	0.45729	1.82183e-05	0.45729	1.82183e-05	NA	NA	0.579318	0.00998622	0.915759	0.00139212	0.913077	0.0013102	NA	NA
UQCRH	0.00035832	0.00818001	-3.56902	Esophagus_Mucosa	0.000126823	0.00677561	3.83255	Testis	0.000126823	0.00766762	3.83255	NA	NA	NA	1	1	1	0	3	-1.67704	3.4458	-0.743316	-4.28568	-0.743316	-4.28568	NA	NA	0.093534	0.00056938	0.45729	1.82183e-05	0.45729	1.82183e-05	NA	NA	0.579318	0.00998622	0.915759	0.00139212	0.914445	0.00140621	NA	NA
UQCRH	0.00035832	0.00818001	-3.56902	Esophagus_Mucosa	0.000126823	0.00677561	3.83255	Thyroid	0.000126823	0.00653626	3.83255	NA	NA	NA	1	1	1	0	3	-1.67704	3.4458	-0.743316	-4.28568	-0.743316	-4.28568	NA	NA	0.093534	0.00056938	0.45729	1.82183e-05	0.45729	1.82183e-05	NA	NA	0.579318	0.00998622	0.915759	0.00139212	0.906067	0.00118176	NA	NA
UQCRH	0.00035832	0.00818001	-3.56902	Esophagus_Mucosa	0.000126823	0.00677561	3.83255	Uterus	0.000126823	0.00694681	3.83255	NA	NA	NA	1	1	1	0	3	-1.67704	3.4458	-0.743316	-4.28568	-0.743316	-4.28568	NA	NA	0.093534	0.00056938	0.45729	1.82183e-05	0.45729	1.82183e-05	NA	NA	0.579318	0.00998622	0.915759	0.00139212	0.90866	0.00121289	NA	NA
UQCRH	0.00035832	0.00818001	-3.56902	Esophagus_Mucosa	0.000126823	0.00677561	3.83255	Vagina	0.000126823	0.00730223	-3.83255	NA	NA	NA	1	1	1	0	3	-1.67704	3.4458	-0.743316	-4.28568	0.743316	4.28568	NA	NA	0.093534	0.00056938	0.45729	1.82183e-05	0.45729	1.82183e-05	NA	NA	0.579318	0.00998622	0.915759	0.00139212	0.912538	0.00125194	NA	NA
UQCRH	0.00035832	0.00818001	-3.56902	Esophagus_Mucosa	0.000126823	0.00677561	3.83255	Whole_Blood	0.000126823	0.00603198	3.83255	NA	NA	NA	1	1	1	0	3	-1.67704	3.4458	-0.743316	-4.28568	-0.743316	-4.28568	NA	NA	0.093534	0.00056938	0.45729	1.82183e-05	0.45729	1.82183e-05	NA	NA	0.579318	0.00998622	0.915759	0.00139212	0.911515	0.00108953	NA	NA
UQCRH	0.00035832	0.00818001	-3.56902	Esophagus_Mucosa	0.000126823	0.00677561	3.83255	smultixcan	0.000126823	0.00640243	3.83255	NA	NA	NA	1	1	1	0	3	-1.67704	3.4458	-0.743316	-4.28568	-0.743316	-4.28568	NA	NA	0.093534	0.00056938	0.45729	1.82183e-05	0.45729	1.82183e-05	NA	NA	0.579318	0.00998622	0.915759	0.00139212	0.896847	0.00118477	NA	NA
UQCRH	0.00035832	0.00818001	-3.56902	Esophagus_Muscularis	1.38147e-05	0.0011162	4.34679	Adipose_Subcutaneous	0.000126823	0.00669169	3.83255	NA	NA	NA	1	1	1	0	3	-1.67704	3.4458	-0.804665	-4.85853	-0.743316	-4.28568	NA	NA	0.093534	0.00056938	0.421013	1.18258e-06	0.45729	1.82183e-05	NA	NA	0.579318	0.00998622	0.89877	0.000126854	0.909046	0.00123065	NA	NA
UQCRH	0.00035832	0.00818001	-3.56902	Esophagus_Muscularis	1.38147e-05	0.0011162	4.34679	Adipose_Visceral_Omentum	0.000126823	0.00688856	3.83255	NA	NA	NA	1	1	1	0	3	-1.67704	3.4458	-0.804665	-4.85853	-0.743316	-4.28568	NA	NA	0.093534	0.00056938	0.421013	1.18258e-06	0.45729	1.82183e-05	NA	NA	0.579318	0.00998622	0.89877	0.000126854	0.913651	0.00120357	NA	NA
UQCRH	0.00035832	0.00818001	-3.56902	Esophagus_Muscularis	1.38147e-05	0.0011162	4.34679	Adrenal_Gland	0.000126823	0.00678935	3.83255	NA	NA	NA	1	1	1	0	3	-1.67704	3.4458	-0.804665	-4.85853	-0.743316	-4.28568	NA	NA	0.093534	0.00056938	0.421013	1.18258e-06	0.45729	1.82183e-05	NA	NA	0.579318	0.00998622	0.89877	0.000126854	0.907913	0.00120784	NA	NA
UQCRH	0.00035832	0.00818001	-3.56902	Esophagus_Muscularis	1.38147e-05	0.0011162	4.34679	Artery_Aorta	0.000126823	0.00644622	3.83255	NA	NA	NA	1	1	1	0	3	-1.67704	3.4458	-0.804665	-4.85853	-0.743316	-4.28568	NA	NA	0.093534	0.00056938	0.421013	1.18258e-06	0.45729	1.82183e-05	NA	NA	0.579318	0.00998622	0.89877	0.000126854	0.908783	0.0011746	NA	NA
UQCRH	0.00035832	0.00818001	-3.56902	Esophagus_Muscularis	1.38147e-05	0.0011162	4.34679	Artery_Coronary	0.000126823	0.00692971	3.83255	NA	NA	NA	1	1	1	0	3	-1.67704	3.4458	-0.804665	-4.85853	-0.743316	-4.28568	NA	NA	0.093534	0.00056938	0.421013	1.18258e-06	0.45729	1.82183e-05	NA	NA	0.579318	0.00998622	0.89877	0.000126854	0.904358	0.00124927	NA	NA
UQCRH	0.00035832	0.00818001	-3.56902	Esophagus_Muscularis	1.38147e-05	0.0011162	4.34679	Artery_Tibial	0.000126823	0.00638532	3.83255	NA	NA	NA	1	1	1	0	3	-1.67704	3.4458	-0.804665	-4.85853	-0.743316	-4.28568	NA	NA	0.093534	0.00056938	0.421013	1.18258e-06	0.45729	1.82183e-05	NA	NA	0.579318	0.00998622	0.89877	0.000126854	0.910269	0.00116303	NA	NA
UQCRH	0.00035832	0.00818001	-3.56902	Esophagus_Muscularis	1.38147e-05	0.0011162	4.34679	Brain_Amygdala	0.000126823	0.00797422	3.83255	NA	NA	NA	1	1	1	0	3	-1.67704	3.4458	-0.804665	-4.85853	-0.743316	-4.28568	NA	NA	0.093534	0.00056938	0.421013	1.18258e-06	0.45729	1.82183e-05	NA	NA	0.579318	0.00998622	0.89877	0.000126854	0.921285	0.0015521	NA	NA
UQCRH	0.00035832	0.00818001	-3.56902	Esophagus_Muscularis	1.38147e-05	0.0011162	4.34679	Brain_Anterior_cingulate_cortex_BA24	0.000126823	0.00771891	3.83255	NA	NA	NA	1	1	1	0	3	-1.67704	3.4458	-0.804665	-4.85853	-0.743316	-4.28568	NA	NA	0.093534	0.00056938	0.421013	1.18258e-06	0.45729	1.82183e-05	NA	NA	0.579318	0.00998622	0.89877	0.000126854	0.914247	0.00141627	NA	NA
UQCRH	0.00035832	0.00818001	-3.56902	Esophagus_Muscularis	1.38147e-05	0.0011162	4.34679	Brain_Caudate_basal_ganglia	0.000126823	0.00743656	3.83255	NA	NA	NA	1	1	1	0	3	-1.67704	3.4458	-0.804665	-4.85853	-0.743316	-4.28568	NA	NA	0.093534	0.00056938	0.421013	1.18258e-06	0.45729	1.82183e-05	NA	NA	0.579318	0.00998622	0.89877	0.000126854	0.906207	0.00135016	NA	NA
UQCRH	0.00035832	0.00818001	-3.56902	Esophagus_Muscularis	1.38147e-05	0.0011162	4.34679	Brain_Cerebellar_Hemisphere	0.000126823	0.00656013	3.83255	NA	NA	NA	1	1	1	0	3	-1.67704	3.4458	-0.804665	-4.85853	-0.743316	-4.28568	NA	NA	0.093534	0.00056938	0.421013	1.18258e-06	0.45729	1.82183e-05	NA	NA	0.579318	0.00998622	0.89877	0.000126854	0.905656	0.00116783	NA	NA
UQCRH	0.00035832	0.00818001	-3.56902	Esophagus_Muscularis	1.38147e-05	0.0011162	4.34679	Brain_Cerebellum	0.000126823	0.00666394	3.83255	NA	NA	NA	1	1	1	0	3	-1.67704	3.4458	-0.804665	-4.85853	-0.743316	-4.28568	NA	NA	0.093534	0.00056938	0.421013	1.18258e-06	0.45729	1.82183e-05	NA	NA	0.579318	0.00998622	0.89877	0.000126854	0.90569	0.00120627	NA	NA
UQCRH	0.00035832	0.00818001	-3.56902	Esophagus_Muscularis	1.38147e-05	0.0011162	4.34679	Brain_Cortex	0.000126823	0.00714872	3.83255	NA	NA	NA	1	1	1	0	3	-1.67704	3.4458	-0.804665	-4.85853	-0.743316	-4.28568	NA	NA	0.093534	0.00056938	0.421013	1.18258e-06	0.45729	1.82183e-05	NA	NA	0.579318	0.00998622	0.89877	0.000126854	0.912636	0.00123519	NA	NA
UQCRH	0.00035832	0.00818001	-3.56902	Esophagus_Muscularis	1.38147e-05	0.0011162	4.34679	Brain_Frontal_Cortex_BA9	0.000126823	0.00762327	3.83255	NA	NA	NA	1	1	1	0	3	-1.67704	3.4458	-0.804665	-4.85853	-0.743316	-4.28568	NA	NA	0.093534	0.00056938	0.421013	1.18258e-06	0.45729	1.82183e-05	NA	NA	0.579318	0.00998622	0.89877	0.000126854	0.911014	0.00133744	NA	NA
UQCRH	0.00035832	0.00818001	-3.56902	Esophagus_Muscularis	1.38147e-05	0.0011162	4.34679	Brain_Hippocampus	0.000126823	0.00823466	3.83255	NA	NA	NA	1	1	1	0	3	-1.67704	3.4458	-0.804665	-4.85853	-0.743316	-4.28568	NA	NA	0.093534	0.00056938	0.421013	1.18258e-06	0.45729	1.82183e-05	NA	NA	0.579318	0.00998622	0.89877	0.000126854	0.911572	0.00151276	NA	NA
UQCRH	0.00035832	0.00818001	-3.56902	Esophagus_Muscularis	1.38147e-05	0.0011162	4.34679	Brain_Hypothalamus	0.000126823	0.00756158	3.83255	NA	NA	NA	1	1	1	0	3	-1.67704	3.4458	-0.804665	-4.85853	-0.743316	-4.28568	NA	NA	0.093534	0.00056938	0.421013	1.18258e-06	0.45729	1.82183e-05	NA	NA	0.579318	0.00998622	0.89877	0.000126854	0.915532	0.00144235	NA	NA
UQCRH	0.00035832	0.00818001	-3.56902	Esophagus_Muscularis	1.38147e-05	0.0011162	4.34679	Brain_Nucleus_accumbens_basal_ganglia	0.000126823	0.00774925	3.83255	NA	NA	NA	1	1	1	0	3	-1.67704	3.4458	-0.804665	-4.85853	-0.743316	-4.28568	NA	NA	0.093534	0.00056938	0.421013	1.18258e-06	0.45729	1.82183e-05	NA	NA	0.579318	0.00998622	0.89877	0.000126854	0.906379	0.00136202	NA	NA
UQCRH	0.00035832	0.00818001	-3.56902	Esophagus_Muscularis	1.38147e-05	0.0011162	4.34679	Brain_Putamen_basal_ganglia	0.000126823	0.00768768	-3.83255	NA	NA	NA	1	1	1	0	3	-1.67704	3.4458	-0.804665	-4.85853	0.743316	4.28568	NA	NA	0.093534	0.00056938	0.421013	1.18258e-06	0.45729	1.82183e-05	NA	NA	0.579318	0.00998622	0.89877	0.000126854	0.913876	0.00137815	NA	NA
UQCRH	0.00035832	0.00818001	-3.56902	Esophagus_Muscularis	1.38147e-05	0.0011162	4.34679	Brain_Spinal_cord_cervical_c-1	0.000126823	0.00782978	-3.83255	NA	NA	NA	1	1	1	0	3	-1.67704	3.4458	-0.804665	-4.85853	0.743316	4.28568	NA	NA	0.093534	0.00056938	0.421013	1.18258e-06	0.45729	1.82183e-05	NA	NA	0.579318	0.00998622	0.89877	0.000126854	0.911344	0.00148739	NA	NA
UQCRH	0.00035832	0.00818001	-3.56902	Esophagus_Muscularis	1.38147e-05	0.0011162	4.34679	Brain_Substantia_nigra	0.000126823	0.00886022	3.83255	NA	NA	NA	1	1	1	0	3	-1.67704	3.4458	-0.804665	-4.85853	-0.743316	-4.28568	NA	NA	0.093534	0.00056938	0.421013	1.18258e-06	0.45729	1.82183e-05	NA	NA	0.579318	0.00998622	0.89877	0.000126854	0.910664	0.00168025	NA	NA
UQCRH	0.00035832	0.00818001	-3.56902	Esophagus_Muscularis	1.38147e-05	0.0011162	4.34679	Breast_Mammary_Tissue	0.000126823	0.00665349	3.83255	NA	NA	NA	1	1	1	0	3	-1.67704	3.4458	-0.804665	-4.85853	-0.743316	-4.28568	NA	NA	0.093534	0.00056938	0.421013	1.18258e-06	0.45729	1.82183e-05	NA	NA	0.579318	0.00998622	0.89877	0.000126854	0.907162	0.00119257	NA	NA
UQCRH	0.00035832	0.00818001	-3.56902	Esophagus_Muscularis	1.38147e-05	0.0011162	4.34679	Cells_Cultured_fibroblasts	0.000126823	0.00637837	3.83255	NA	NA	NA	1	1	1	0	3	-1.67704	3.4458	-0.804665	-4.85853	-0.743316	-4.28568	NA	NA	0.093534	0.00056938	0.421013	1.18258e-06	0.45729	1.82183e-05	NA	NA	0.579318	0.00998622	0.89877	0.000126854	0.912747	0.00118107	NA	NA
UQCRH	0.00035832	0.00818001	-3.56902	Esophagus_Muscularis	1.38147e-05	0.0011162	4.34679	Cells_EBV-transformed_lymphocytes	0.000126823	0.00606294	-3.83255	NA	NA	NA	1	1	1	0	3	-1.67704	3.4458	-0.804665	-4.85853	0.743316	4.28568	NA	NA	0.093534	0.00056938	0.421013	1.18258e-06	0.45729	1.82183e-05	NA	NA	0.579318	0.00998622	0.89877	0.000126854	0.906508	0.00107994	NA	NA
UQCRH	0.00035832	0.00818001	-3.56902	Esophagus_Muscularis	1.38147e-05	0.0011162	4.34679	Colon_Sigmoid	0.000126823	0.00647494	3.83255	NA	NA	NA	1	1	1	0	3	-1.67704	3.4458	-0.804665	-4.85853	-0.743316	-4.28568	NA	NA	0.093534	0.00056938	0.421013	1.18258e-06	0.45729	1.82183e-05	NA	NA	0.579318	0.00998622	0.89877	0.000126854	0.914725	0.0011689	NA	NA
UQCRH	0.00035832	0.00818001	-3.56902	Esophagus_Muscularis	1.38147e-05	0.0011162	4.34679	Colon_Transverse	0.000126823	0.00709142	3.83255	NA	NA	NA	1	1	1	0	3	-1.67704	3.4458	-0.804665	-4.85853	-0.743316	-4.28568	NA	NA	0.093534	0.00056938	0.421013	1.18258e-06	0.45729	1.82183e-05	NA	NA	0.579318	0.00998622	0.89877	0.000126854	0.908508	0.00130593	NA	NA
UQCRH	0.00035832	0.00818001	-3.56902	Esophagus_Muscularis	1.38147e-05	0.0011162	4.34679	Esophagus_Gastroesophageal_Junction	0.000126823	0.00672529	3.83255	NA	NA	NA	1	1	1	0	3	-1.67704	3.4458	-0.804665	-4.85853	-0.743316	-4.28568	NA	NA	0.093534	0.00056938	0.421013	1.18258e-06	0.45729	1.82183e-05	NA	NA	0.579318	0.00998622	0.89877	0.000126854	0.910313	0.00118815	NA	NA
UQCRH	0.00035832	0.00818001	-3.56902	Esophagus_Muscularis	1.38147e-05	0.0011162	4.34679	Esophagus_Mucosa	0.000126823	0.0071368	3.83255	NA	NA	NA	1	1	1	0	3	-1.67704	3.4458	-0.804665	-4.85853	-0.743316	-4.28568	NA	NA	0.093534	0.00056938	0.421013	1.18258e-06	0.45729	1.82183e-05	NA	NA	0.579318	0.00998622	0.89877	0.000126854	0.90331	0.00121508	NA	NA
UQCRH	0.00035832	0.00818001	-3.56902	Esophagus_Muscularis	1.38147e-05	0.0011162	4.34679	Esophagus_Muscularis	0.000126823	0.00672849	3.83255	NA	NA	NA	1	1	1	0	3	-1.67704	3.4458	-0.804665	-4.85853	-0.743316	-4.28568	NA	NA	0.093534	0.00056938	0.421013	1.18258e-06	0.45729	1.82183e-05	NA	NA	0.579318	0.00998622	0.89877	0.000126854	0.909067	0.00115433	NA	NA
UQCRH	0.00035832	0.00818001	-3.56902	Esophagus_Muscularis	1.38147e-05	0.0011162	4.34679	Heart_Atrial_Appendage	0.000126823	0.00728593	3.83255	NA	NA	NA	1	1	1	0	3	-1.67704	3.4458	-0.804665	-4.85853	-0.743316	-4.28568	NA	NA	0.093534	0.00056938	0.421013	1.18258e-06	0.45729	1.82183e-05	NA	NA	0.579318	0.00998622	0.89877	0.000126854	0.903347	0.00132159	NA	NA
UQCRH	0.00035832	0.00818001	-3.56902	Esophagus_Muscularis	1.38147e-05	0.0011162	4.34679	Heart_Left_Ventricle	0.000126823	0.00738039	3.83255	NA	NA	NA	1	1	1	0	3	-1.67704	3.4458	-0.804665	-4.85853	-0.743316	-4.28568	NA	NA	0.093534	0.00056938	0.421013	1.18258e-06	0.45729	1.82183e-05	NA	NA	0.579318	0.00998622	0.89877	0.000126854	0.912546	0.00130987	NA	NA
UQCRH	0.00035832	0.00818001	-3.56902	Esophagus_Muscularis	1.38147e-05	0.0011162	4.34679	Kidney_Cortex	0.000126823	0.00795253	3.83255	NA	NA	NA	1	1	1	0	3	-1.67704	3.4458	-0.804665	-4.85853	-0.743316	-4.28568	NA	NA	0.093534	0.00056938	0.421013	1.18258e-06	0.45729	1.82183e-05	NA	NA	0.579318	0.00998622	0.89877	0.000126854	0.914279	0.00147369	NA	NA
UQCRH	0.00035832	0.00818001	-3.56902	Esophagus_Muscularis	1.38147e-05	0.0011162	4.34679	Liver	0.000126823	0.00727825	3.83255	NA	NA	NA	1	1	1	0	3	-1.67704	3.4458	-0.804665	-4.85853	-0.743316	-4.28568	NA	NA	0.093534	0.00056938	0.421013	1.18258e-06	0.45729	1.82183e-05	NA	NA	0.579318	0.00998622	0.89877	0.000126854	0.919109	0.0012916	NA	NA
UQCRH	0.00035832	0.00818001	-3.56902	Esophagus_Muscularis	1.38147e-05	0.0011162	4.34679	Lung	0.000126823	0.00639302	3.83255	NA	NA	NA	1	1	1	0	3	-1.67704	3.4458	-0.804665	-4.85853	-0.743316	-4.28568	NA	NA	0.093534	0.00056938	0.421013	1.18258e-06	0.45729	1.82183e-05	NA	NA	0.579318	0.00998622	0.89877	0.000126854	0.909266	0.00120528	NA	NA
UQCRH	0.00035832	0.00818001	-3.56902	Esophagus_Muscularis	1.38147e-05	0.0011162	4.34679	Minor_Salivary_Gland	0.000126823	0.0067225	-3.83255	NA	NA	NA	1	1	1	0	3	-1.67704	3.4458	-0.804665	-4.85853	0.743316	4.28568	NA	NA	0.093534	0.00056938	0.421013	1.18258e-06	0.45729	1.82183e-05	NA	NA	0.579318	0.00998622	0.89877	0.000126854	0.913748	0.0012011	NA	NA
UQCRH	0.00035832	0.00818001	-3.56902	Esophagus_Muscularis	1.38147e-05	0.0011162	4.34679	Muscle_Skeletal	0.000126823	0.00698865	3.83255	NA	NA	NA	1	1	1	0	3	-1.67704	3.4458	-0.804665	-4.85853	-0.743316	-4.28568	NA	NA	0.093534	0.00056938	0.421013	1.18258e-06	0.45729	1.82183e-05	NA	NA	0.579318	0.00998622	0.89877	0.000126854	0.899819	0.00120598	NA	NA
UQCRH	0.00035832	0.00818001	-3.56902	Esophagus_Muscularis	1.38147e-05	0.0011162	4.34679	Nerve_Tibial	0.000126823	0.00687975	3.83255	NA	NA	NA	1	1	1	0	3	-1.67704	3.4458	-0.804665	-4.85853	-0.743316	-4.28568	NA	NA	0.093534	0.00056938	0.421013	1.18258e-06	0.45729	1.82183e-05	NA	NA	0.579318	0.00998622	0.89877	0.000126854	0.905799	0.00126046	NA	NA
UQCRH	0.00035832	0.00818001	-3.56902	Esophagus_Muscularis	1.38147e-05	0.0011162	4.34679	Ovary	0.000126823	0.00677779	3.83255	NA	NA	NA	1	1	1	0	3	-1.67704	3.4458	-0.804665	-4.85853	-0.743316	-4.28568	NA	NA	0.093534	0.00056938	0.421013	1.18258e-06	0.45729	1.82183e-05	NA	NA	0.579318	0.00998622	0.89877	0.000126854	0.905866	0.00120207	NA	NA
UQCRH	0.00035832	0.00818001	-3.56902	Esophagus_Muscularis	1.38147e-05	0.0011162	4.34679	Pancreas	0.000126823	0.00727349	3.83255	NA	NA	NA	1	1	1	0	3	-1.67704	3.4458	-0.804665	-4.85853	-0.743316	-4.28568	NA	NA	0.093534	0.00056938	0.421013	1.18258e-06	0.45729	1.82183e-05	NA	NA	0.579318	0.00998622	0.89877	0.000126854	0.902743	0.00127587	NA	NA
UQCRH	0.00035832	0.00818001	-3.56902	Esophagus_Muscularis	1.38147e-05	0.0011162	4.34679	Pituitary	0.000126823	0.00745115	3.83255	NA	NA	NA	1	1	1	0	3	-1.67704	3.4458	-0.804665	-4.85853	-0.743316	-4.28568	NA	NA	0.093534	0.00056938	0.421013	1.18258e-06	0.45729	1.82183e-05	NA	NA	0.579318	0.00998622	0.89877	0.000126854	0.915445	0.00126004	NA	NA
UQCRH	0.00035832	0.00818001	-3.56902	Esophagus_Muscularis	1.38147e-05	0.0011162	4.34679	Prostate	0.000126823	0.00687976	3.83255	NA	NA	NA	1	1	1	0	3	-1.67704	3.4458	-0.804665	-4.85853	-0.743316	-4.28568	NA	NA	0.093534	0.00056938	0.421013	1.18258e-06	0.45729	1.82183e-05	NA	NA	0.579318	0.00998622	0.89877	0.000126854	0.914823	0.00121888	NA	NA
UQCRH	0.00035832	0.00818001	-3.56902	Esophagus_Muscularis	1.38147e-05	0.0011162	4.34679	Skin_Not_Sun_Exposed_Suprapubic	0.000126823	0.00693335	3.83255	NA	NA	NA	1	1	1	0	3	-1.67704	3.4458	-0.804665	-4.85853	-0.743316	-4.28568	NA	NA	0.093534	0.00056938	0.421013	1.18258e-06	0.45729	1.82183e-05	NA	NA	0.579318	0.00998622	0.89877	0.000126854	0.909724	0.00124055	NA	NA
UQCRH	0.00035832	0.00818001	-3.56902	Esophagus_Muscularis	1.38147e-05	0.0011162	4.34679	Skin_Sun_Exposed_Lower_leg	0.000126823	0.00666858	3.83255	NA	NA	NA	1	1	1	0	3	-1.67704	3.4458	-0.804665	-4.85853	-0.743316	-4.28568	NA	NA	0.093534	0.00056938	0.421013	1.18258e-06	0.45729	1.82183e-05	NA	NA	0.579318	0.00998622	0.89877	0.000126854	0.906391	0.00118514	NA	NA
UQCRH	0.00035832	0.00818001	-3.56902	Esophagus_Muscularis	1.38147e-05	0.0011162	4.34679	Small_Intestine_Terminal_Ileum	0.000126823	0.00681428	-3.83255	NA	NA	NA	1	1	1	0	3	-1.67704	3.4458	-0.804665	-4.85853	0.743316	4.28568	NA	NA	0.093534	0.00056938	0.421013	1.18258e-06	0.45729	1.82183e-05	NA	NA	0.579318	0.00998622	0.89877	0.000126854	0.916785	0.00120913	NA	NA
UQCRH	0.00035832	0.00818001	-3.56902	Esophagus_Muscularis	1.38147e-05	0.0011162	4.34679	Spleen	0.000126823	0.00657113	3.83255	NA	NA	NA	1	1	1	0	3	-1.67704	3.4458	-0.804665	-4.85853	-0.743316	-4.28568	NA	NA	0.093534	0.00056938	0.421013	1.18258e-06	0.45729	1.82183e-05	NA	NA	0.579318	0.00998622	0.89877	0.000126854	0.91208	0.00114812	NA	NA
UQCRH	0.00035832	0.00818001	-3.56902	Esophagus_Muscularis	1.38147e-05	0.0011162	4.34679	Stomach	0.000126823	0.00686869	3.83255	NA	NA	NA	1	1	1	0	3	-1.67704	3.4458	-0.804665	-4.85853	-0.743316	-4.28568	NA	NA	0.093534	0.00056938	0.421013	1.18258e-06	0.45729	1.82183e-05	NA	NA	0.579318	0.00998622	0.89877	0.000126854	0.913077	0.0013102	NA	NA
UQCRH	0.00035832	0.00818001	-3.56902	Esophagus_Muscularis	1.38147e-05	0.0011162	4.34679	Testis	0.000126823	0.00766762	3.83255	NA	NA	NA	1	1	1	0	3	-1.67704	3.4458	-0.804665	-4.85853	-0.743316	-4.28568	NA	NA	0.093534	0.00056938	0.421013	1.18258e-06	0.45729	1.82183e-05	NA	NA	0.579318	0.00998622	0.89877	0.000126854	0.914445	0.00140621	NA	NA
UQCRH	0.00035832	0.00818001	-3.56902	Esophagus_Muscularis	1.38147e-05	0.0011162	4.34679	Thyroid	0.000126823	0.00653626	3.83255	NA	NA	NA	1	1	1	0	3	-1.67704	3.4458	-0.804665	-4.85853	-0.743316	-4.28568	NA	NA	0.093534	0.00056938	0.421013	1.18258e-06	0.45729	1.82183e-05	NA	NA	0.579318	0.00998622	0.89877	0.000126854	0.906067	0.00118176	NA	NA
UQCRH	0.00035832	0.00818001	-3.56902	Esophagus_Muscularis	1.38147e-05	0.0011162	4.34679	Uterus	0.000126823	0.00694681	3.83255	NA	NA	NA	1	1	1	0	3	-1.67704	3.4458	-0.804665	-4.85853	-0.743316	-4.28568	NA	NA	0.093534	0.00056938	0.421013	1.18258e-06	0.45729	1.82183e-05	NA	NA	0.579318	0.00998622	0.89877	0.000126854	0.90866	0.00121289	NA	NA
UQCRH	0.00035832	0.00818001	-3.56902	Esophagus_Muscularis	1.38147e-05	0.0011162	4.34679	Vagina	0.000126823	0.00730223	-3.83255	NA	NA	NA	1	1	1	0	3	-1.67704	3.4458	-0.804665	-4.85853	0.743316	4.28568	NA	NA	0.093534	0.00056938	0.421013	1.18258e-06	0.45729	1.82183e-05	NA	NA	0.579318	0.00998622	0.89877	0.000126854	0.912538	0.00125194	NA	NA
UQCRH	0.00035832	0.00818001	-3.56902	Esophagus_Muscularis	1.38147e-05	0.0011162	4.34679	Whole_Blood	0.000126823	0.00603198	3.83255	NA	NA	NA	1	1	1	0	3	-1.67704	3.4458	-0.804665	-4.85853	-0.743316	-4.28568	NA	NA	0.093534	0.00056938	0.421013	1.18258e-06	0.45729	1.82183e-05	NA	NA	0.579318	0.00998622	0.89877	0.000126854	0.911515	0.00108953	NA	NA
UQCRH	0.00035832	0.00818001	-3.56902	Esophagus_Muscularis	1.38147e-05	0.0011162	4.34679	smultixcan	0.000126823	0.00640243	3.83255	NA	NA	NA	1	1	1	0	3	-1.67704	3.4458	-0.804665	-4.85853	-0.743316	-4.28568	NA	NA	0.093534	0.00056938	0.421013	1.18258e-06	0.45729	1.82183e-05	NA	NA	0.579318	0.00998622	0.89877	0.000126854	0.896847	0.00118477	NA	NA
UQCRH	0.00035832	0.00818001	-3.56902	Liver	0.000126823	0.00768911	3.83255	Adipose_Subcutaneous	0.000126823	0.00669169	3.83255	NA	NA	NA	1	1	1	0	3	-1.67704	3.4458	-0.743316	-4.28568	-0.743316	-4.28568	NA	NA	0.093534	0.00056938	0.45729	1.82183e-05	0.45729	1.82183e-05	NA	NA	0.579318	0.00998622	0.899776	0.00150099	0.909046	0.00123065	NA	NA
UQCRH	0.00035832	0.00818001	-3.56902	Liver	0.000126823	0.00768911	3.83255	Adipose_Visceral_Omentum	0.000126823	0.00688856	3.83255	NA	NA	NA	1	1	1	0	3	-1.67704	3.4458	-0.743316	-4.28568	-0.743316	-4.28568	NA	NA	0.093534	0.00056938	0.45729	1.82183e-05	0.45729	1.82183e-05	NA	NA	0.579318	0.00998622	0.899776	0.00150099	0.913651	0.00120357	NA	NA
UQCRH	0.00035832	0.00818001	-3.56902	Liver	0.000126823	0.00768911	3.83255	Adrenal_Gland	0.000126823	0.00678935	3.83255	NA	NA	NA	1	1	1	0	3	-1.67704	3.4458	-0.743316	-4.28568	-0.743316	-4.28568	NA	NA	0.093534	0.00056938	0.45729	1.82183e-05	0.45729	1.82183e-05	NA	NA	0.579318	0.00998622	0.899776	0.00150099	0.907913	0.00120784	NA	NA
UQCRH	0.00035832	0.00818001	-3.56902	Liver	0.000126823	0.00768911	3.83255	Artery_Aorta	0.000126823	0.00644622	3.83255	NA	NA	NA	1	1	1	0	3	-1.67704	3.4458	-0.743316	-4.28568	-0.743316	-4.28568	NA	NA	0.093534	0.00056938	0.45729	1.82183e-05	0.45729	1.82183e-05	NA	NA	0.579318	0.00998622	0.899776	0.00150099	0.908783	0.0011746	NA	NA
UQCRH	0.00035832	0.00818001	-3.56902	Liver	0.000126823	0.00768911	3.83255	Artery_Coronary	0.000126823	0.00692971	3.83255	NA	NA	NA	1	1	1	0	3	-1.67704	3.4458	-0.743316	-4.28568	-0.743316	-4.28568	NA	NA	0.093534	0.00056938	0.45729	1.82183e-05	0.45729	1.82183e-05	NA	NA	0.579318	0.00998622	0.899776	0.00150099	0.904358	0.00124927	NA	NA
UQCRH	0.00035832	0.00818001	-3.56902	Liver	0.000126823	0.00768911	3.83255	Artery_Tibial	0.000126823	0.00638532	3.83255	NA	NA	NA	1	1	1	0	3	-1.67704	3.4458	-0.743316	-4.28568	-0.743316	-4.28568	NA	NA	0.093534	0.00056938	0.45729	1.82183e-05	0.45729	1.82183e-05	NA	NA	0.579318	0.00998622	0.899776	0.00150099	0.910269	0.00116303	NA	NA
UQCRH	0.00035832	0.00818001	-3.56902	Liver	0.000126823	0.00768911	3.83255	Brain_Amygdala	0.000126823	0.00797422	3.83255	NA	NA	NA	1	1	1	0	3	-1.67704	3.4458	-0.743316	-4.28568	-0.743316	-4.28568	NA	NA	0.093534	0.00056938	0.45729	1.82183e-05	0.45729	1.82183e-05	NA	NA	0.579318	0.00998622	0.899776	0.00150099	0.921285	0.0015521	NA	NA
UQCRH	0.00035832	0.00818001	-3.56902	Liver	0.000126823	0.00768911	3.83255	Brain_Anterior_cingulate_cortex_BA24	0.000126823	0.00771891	3.83255	NA	NA	NA	1	1	1	0	3	-1.67704	3.4458	-0.743316	-4.28568	-0.743316	-4.28568	NA	NA	0.093534	0.00056938	0.45729	1.82183e-05	0.45729	1.82183e-05	NA	NA	0.579318	0.00998622	0.899776	0.00150099	0.914247	0.00141627	NA	NA
UQCRH	0.00035832	0.00818001	-3.56902	Liver	0.000126823	0.00768911	3.83255	Brain_Caudate_basal_ganglia	0.000126823	0.00743656	3.83255	NA	NA	NA	1	1	1	0	3	-1.67704	3.4458	-0.743316	-4.28568	-0.743316	-4.28568	NA	NA	0.093534	0.00056938	0.45729	1.82183e-05	0.45729	1.82183e-05	NA	NA	0.579318	0.00998622	0.899776	0.00150099	0.906207	0.00135016	NA	NA
UQCRH	0.00035832	0.00818001	-3.56902	Liver	0.000126823	0.00768911	3.83255	Brain_Cerebellar_Hemisphere	0.000126823	0.00656013	3.83255	NA	NA	NA	1	1	1	0	3	-1.67704	3.4458	-0.743316	-4.28568	-0.743316	-4.28568	NA	NA	0.093534	0.00056938	0.45729	1.82183e-05	0.45729	1.82183e-05	NA	NA	0.579318	0.00998622	0.899776	0.00150099	0.905656	0.00116783	NA	NA
UQCRH	0.00035832	0.00818001	-3.56902	Liver	0.000126823	0.00768911	3.83255	Brain_Cerebellum	0.000126823	0.00666394	3.83255	NA	NA	NA	1	1	1	0	3	-1.67704	3.4458	-0.743316	-4.28568	-0.743316	-4.28568	NA	NA	0.093534	0.00056938	0.45729	1.82183e-05	0.45729	1.82183e-05	NA	NA	0.579318	0.00998622	0.899776	0.00150099	0.90569	0.00120627	NA	NA
UQCRH	0.00035832	0.00818001	-3.56902	Liver	0.000126823	0.00768911	3.83255	Brain_Cortex	0.000126823	0.00714872	3.83255	NA	NA	NA	1	1	1	0	3	-1.67704	3.4458	-0.743316	-4.28568	-0.743316	-4.28568	NA	NA	0.093534	0.00056938	0.45729	1.82183e-05	0.45729	1.82183e-05	NA	NA	0.579318	0.00998622	0.899776	0.00150099	0.912636	0.00123519	NA	NA
UQCRH	0.00035832	0.00818001	-3.56902	Liver	0.000126823	0.00768911	3.83255	Brain_Frontal_Cortex_BA9	0.000126823	0.00762327	3.83255	NA	NA	NA	1	1	1	0	3	-1.67704	3.4458	-0.743316	-4.28568	-0.743316	-4.28568	NA	NA	0.093534	0.00056938	0.45729	1.82183e-05	0.45729	1.82183e-05	NA	NA	0.579318	0.00998622	0.899776	0.00150099	0.911014	0.00133744	NA	NA
UQCRH	0.00035832	0.00818001	-3.56902	Liver	0.000126823	0.00768911	3.83255	Brain_Hippocampus	0.000126823	0.00823466	3.83255	NA	NA	NA	1	1	1	0	3	-1.67704	3.4458	-0.743316	-4.28568	-0.743316	-4.28568	NA	NA	0.093534	0.00056938	0.45729	1.82183e-05	0.45729	1.82183e-05	NA	NA	0.579318	0.00998622	0.899776	0.00150099	0.911572	0.00151276	NA	NA
UQCRH	0.00035832	0.00818001	-3.56902	Liver	0.000126823	0.00768911	3.83255	Brain_Hypothalamus	0.000126823	0.00756158	3.83255	NA	NA	NA	1	1	1	0	3	-1.67704	3.4458	-0.743316	-4.28568	-0.743316	-4.28568	NA	NA	0.093534	0.00056938	0.45729	1.82183e-05	0.45729	1.82183e-05	NA	NA	0.579318	0.00998622	0.899776	0.00150099	0.915532	0.00144235	NA	NA
UQCRH	0.00035832	0.00818001	-3.56902	Liver	0.000126823	0.00768911	3.83255	Brain_Nucleus_accumbens_basal_ganglia	0.000126823	0.00774925	3.83255	NA	NA	NA	1	1	1	0	3	-1.67704	3.4458	-0.743316	-4.28568	-0.743316	-4.28568	NA	NA	0.093534	0.00056938	0.45729	1.82183e-05	0.45729	1.82183e-05	NA	NA	0.579318	0.00998622	0.899776	0.00150099	0.906379	0.00136202	NA	NA
UQCRH	0.00035832	0.00818001	-3.56902	Liver	0.000126823	0.00768911	3.83255	Brain_Putamen_basal_ganglia	0.000126823	0.00768768	-3.83255	NA	NA	NA	1	1	1	0	3	-1.67704	3.4458	-0.743316	-4.28568	0.743316	4.28568	NA	NA	0.093534	0.00056938	0.45729	1.82183e-05	0.45729	1.82183e-05	NA	NA	0.579318	0.00998622	0.899776	0.00150099	0.913876	0.00137815	NA	NA
UQCRH	0.00035832	0.00818001	-3.56902	Liver	0.000126823	0.00768911	3.83255	Brain_Spinal_cord_cervical_c-1	0.000126823	0.00782978	-3.83255	NA	NA	NA	1	1	1	0	3	-1.67704	3.4458	-0.743316	-4.28568	0.743316	4.28568	NA	NA	0.093534	0.00056938	0.45729	1.82183e-05	0.45729	1.82183e-05	NA	NA	0.579318	0.00998622	0.899776	0.00150099	0.911344	0.00148739	NA	NA
UQCRH	0.00035832	0.00818001	-3.56902	Liver	0.000126823	0.00768911	3.83255	Brain_Substantia_nigra	0.000126823	0.00886022	3.83255	NA	NA	NA	1	1	1	0	3	-1.67704	3.4458	-0.743316	-4.28568	-0.743316	-4.28568	NA	NA	0.093534	0.00056938	0.45729	1.82183e-05	0.45729	1.82183e-05	NA	NA	0.579318	0.00998622	0.899776	0.00150099	0.910664	0.00168025	NA	NA
UQCRH	0.00035832	0.00818001	-3.56902	Liver	0.000126823	0.00768911	3.83255	Breast_Mammary_Tissue	0.000126823	0.00665349	3.83255	NA	NA	NA	1	1	1	0	3	-1.67704	3.4458	-0.743316	-4.28568	-0.743316	-4.28568	NA	NA	0.093534	0.00056938	0.45729	1.82183e-05	0.45729	1.82183e-05	NA	NA	0.579318	0.00998622	0.899776	0.00150099	0.907162	0.00119257	NA	NA
UQCRH	0.00035832	0.00818001	-3.56902	Liver	0.000126823	0.00768911	3.83255	Cells_Cultured_fibroblasts	0.000126823	0.00637837	3.83255	NA	NA	NA	1	1	1	0	3	-1.67704	3.4458	-0.743316	-4.28568	-0.743316	-4.28568	NA	NA	0.093534	0.00056938	0.45729	1.82183e-05	0.45729	1.82183e-05	NA	NA	0.579318	0.00998622	0.899776	0.00150099	0.912747	0.00118107	NA	NA
UQCRH	0.00035832	0.00818001	-3.56902	Liver	0.000126823	0.00768911	3.83255	Cells_EBV-transformed_lymphocytes	0.000126823	0.00606294	-3.83255	NA	NA	NA	1	1	1	0	3	-1.67704	3.4458	-0.743316	-4.28568	0.743316	4.28568	NA	NA	0.093534	0.00056938	0.45729	1.82183e-05	0.45729	1.82183e-05	NA	NA	0.579318	0.00998622	0.899776	0.00150099	0.906508	0.00107994	NA	NA
UQCRH	0.00035832	0.00818001	-3.56902	Liver	0.000126823	0.00768911	3.83255	Colon_Sigmoid	0.000126823	0.00647494	3.83255	NA	NA	NA	1	1	1	0	3	-1.67704	3.4458	-0.743316	-4.28568	-0.743316	-4.28568	NA	NA	0.093534	0.00056938	0.45729	1.82183e-05	0.45729	1.82183e-05	NA	NA	0.579318	0.00998622	0.899776	0.00150099	0.914725	0.0011689	NA	NA
UQCRH	0.00035832	0.00818001	-3.56902	Liver	0.000126823	0.00768911	3.83255	Colon_Transverse	0.000126823	0.00709142	3.83255	NA	NA	NA	1	1	1	0	3	-1.67704	3.4458	-0.743316	-4.28568	-0.743316	-4.28568	NA	NA	0.093534	0.00056938	0.45729	1.82183e-05	0.45729	1.82183e-05	NA	NA	0.579318	0.00998622	0.899776	0.00150099	0.908508	0.00130593	NA	NA
UQCRH	0.00035832	0.00818001	-3.56902	Liver	0.000126823	0.00768911	3.83255	Esophagus_Gastroesophageal_Junction	0.000126823	0.00672529	3.83255	NA	NA	NA	1	1	1	0	3	-1.67704	3.4458	-0.743316	-4.28568	-0.743316	-4.28568	NA	NA	0.093534	0.00056938	0.45729	1.82183e-05	0.45729	1.82183e-05	NA	NA	0.579318	0.00998622	0.899776	0.00150099	0.910313	0.00118815	NA	NA
UQCRH	0.00035832	0.00818001	-3.56902	Liver	0.000126823	0.00768911	3.83255	Esophagus_Mucosa	0.000126823	0.0071368	3.83255	NA	NA	NA	1	1	1	0	3	-1.67704	3.4458	-0.743316	-4.28568	-0.743316	-4.28568	NA	NA	0.093534	0.00056938	0.45729	1.82183e-05	0.45729	1.82183e-05	NA	NA	0.579318	0.00998622	0.899776	0.00150099	0.90331	0.00121508	NA	NA
UQCRH	0.00035832	0.00818001	-3.56902	Liver	0.000126823	0.00768911	3.83255	Esophagus_Muscularis	0.000126823	0.00672849	3.83255	NA	NA	NA	1	1	1	0	3	-1.67704	3.4458	-0.743316	-4.28568	-0.743316	-4.28568	NA	NA	0.093534	0.00056938	0.45729	1.82183e-05	0.45729	1.82183e-05	NA	NA	0.579318	0.00998622	0.899776	0.00150099	0.909067	0.00115433	NA	NA
UQCRH	0.00035832	0.00818001	-3.56902	Liver	0.000126823	0.00768911	3.83255	Heart_Atrial_Appendage	0.000126823	0.00728593	3.83255	NA	NA	NA	1	1	1	0	3	-1.67704	3.4458	-0.743316	-4.28568	-0.743316	-4.28568	NA	NA	0.093534	0.00056938	0.45729	1.82183e-05	0.45729	1.82183e-05	NA	NA	0.579318	0.00998622	0.899776	0.00150099	0.903347	0.00132159	NA	NA
UQCRH	0.00035832	0.00818001	-3.56902	Liver	0.000126823	0.00768911	3.83255	Heart_Left_Ventricle	0.000126823	0.00738039	3.83255	NA	NA	NA	1	1	1	0	3	-1.67704	3.4458	-0.743316	-4.28568	-0.743316	-4.28568	NA	NA	0.093534	0.00056938	0.45729	1.82183e-05	0.45729	1.82183e-05	NA	NA	0.579318	0.00998622	0.899776	0.00150099	0.912546	0.00130987	NA	NA
UQCRH	0.00035832	0.00818001	-3.56902	Liver	0.000126823	0.00768911	3.83255	Kidney_Cortex	0.000126823	0.00795253	3.83255	NA	NA	NA	1	1	1	0	3	-1.67704	3.4458	-0.743316	-4.28568	-0.743316	-4.28568	NA	NA	0.093534	0.00056938	0.45729	1.82183e-05	0.45729	1.82183e-05	NA	NA	0.579318	0.00998622	0.899776	0.00150099	0.914279	0.00147369	NA	NA
UQCRH	0.00035832	0.00818001	-3.56902	Liver	0.000126823	0.00768911	3.83255	Liver	0.000126823	0.00727825	3.83255	NA	NA	NA	1	1	1	0	3	-1.67704	3.4458	-0.743316	-4.28568	-0.743316	-4.28568	NA	NA	0.093534	0.00056938	0.45729	1.82183e-05	0.45729	1.82183e-05	NA	NA	0.579318	0.00998622	0.899776	0.00150099	0.919109	0.0012916	NA	NA
UQCRH	0.00035832	0.00818001	-3.56902	Liver	0.000126823	0.00768911	3.83255	Lung	0.000126823	0.00639302	3.83255	NA	NA	NA	1	1	1	0	3	-1.67704	3.4458	-0.743316	-4.28568	-0.743316	-4.28568	NA	NA	0.093534	0.00056938	0.45729	1.82183e-05	0.45729	1.82183e-05	NA	NA	0.579318	0.00998622	0.899776	0.00150099	0.909266	0.00120528	NA	NA
UQCRH	0.00035832	0.00818001	-3.56902	Liver	0.000126823	0.00768911	3.83255	Minor_Salivary_Gland	0.000126823	0.0067225	-3.83255	NA	NA	NA	1	1	1	0	3	-1.67704	3.4458	-0.743316	-4.28568	0.743316	4.28568	NA	NA	0.093534	0.00056938	0.45729	1.82183e-05	0.45729	1.82183e-05	NA	NA	0.579318	0.00998622	0.899776	0.00150099	0.913748	0.0012011	NA	NA
UQCRH	0.00035832	0.00818001	-3.56902	Liver	0.000126823	0.00768911	3.83255	Muscle_Skeletal	0.000126823	0.00698865	3.83255	NA	NA	NA	1	1	1	0	3	-1.67704	3.4458	-0.743316	-4.28568	-0.743316	-4.28568	NA	NA	0.093534	0.00056938	0.45729	1.82183e-05	0.45729	1.82183e-05	NA	NA	0.579318	0.00998622	0.899776	0.00150099	0.899819	0.00120598	NA	NA
UQCRH	0.00035832	0.00818001	-3.56902	Liver	0.000126823	0.00768911	3.83255	Nerve_Tibial	0.000126823	0.00687975	3.83255	NA	NA	NA	1	1	1	0	3	-1.67704	3.4458	-0.743316	-4.28568	-0.743316	-4.28568	NA	NA	0.093534	0.00056938	0.45729	1.82183e-05	0.45729	1.82183e-05	NA	NA	0.579318	0.00998622	0.899776	0.00150099	0.905799	0.00126046	NA	NA
UQCRH	0.00035832	0.00818001	-3.56902	Liver	0.000126823	0.00768911	3.83255	Ovary	0.000126823	0.00677779	3.83255	NA	NA	NA	1	1	1	0	3	-1.67704	3.4458	-0.743316	-4.28568	-0.743316	-4.28568	NA	NA	0.093534	0.00056938	0.45729	1.82183e-05	0.45729	1.82183e-05	NA	NA	0.579318	0.00998622	0.899776	0.00150099	0.905866	0.00120207	NA	NA
UQCRH	0.00035832	0.00818001	-3.56902	Liver	0.000126823	0.00768911	3.83255	Pancreas	0.000126823	0.00727349	3.83255	NA	NA	NA	1	1	1	0	3	-1.67704	3.4458	-0.743316	-4.28568	-0.743316	-4.28568	NA	NA	0.093534	0.00056938	0.45729	1.82183e-05	0.45729	1.82183e-05	NA	NA	0.579318	0.00998622	0.899776	0.00150099	0.902743	0.00127587	NA	NA
UQCRH	0.00035832	0.00818001	-3.56902	Liver	0.000126823	0.00768911	3.83255	Pituitary	0.000126823	0.00745115	3.83255	NA	NA	NA	1	1	1	0	3	-1.67704	3.4458	-0.743316	-4.28568	-0.743316	-4.28568	NA	NA	0.093534	0.00056938	0.45729	1.82183e-05	0.45729	1.82183e-05	NA	NA	0.579318	0.00998622	0.899776	0.00150099	0.915445	0.00126004	NA	NA
UQCRH	0.00035832	0.00818001	-3.56902	Liver	0.000126823	0.00768911	3.83255	Prostate	0.000126823	0.00687976	3.83255	NA	NA	NA	1	1	1	0	3	-1.67704	3.4458	-0.743316	-4.28568	-0.743316	-4.28568	NA	NA	0.093534	0.00056938	0.45729	1.82183e-05	0.45729	1.82183e-05	NA	NA	0.579318	0.00998622	0.899776	0.00150099	0.914823	0.00121888	NA	NA
UQCRH	0.00035832	0.00818001	-3.56902	Liver	0.000126823	0.00768911	3.83255	Skin_Not_Sun_Exposed_Suprapubic	0.000126823	0.00693335	3.83255	NA	NA	NA	1	1	1	0	3	-1.67704	3.4458	-0.743316	-4.28568	-0.743316	-4.28568	NA	NA	0.093534	0.00056938	0.45729	1.82183e-05	0.45729	1.82183e-05	NA	NA	0.579318	0.00998622	0.899776	0.00150099	0.909724	0.00124055	NA	NA
UQCRH	0.00035832	0.00818001	-3.56902	Liver	0.000126823	0.00768911	3.83255	Skin_Sun_Exposed_Lower_leg	0.000126823	0.00666858	3.83255	NA	NA	NA	1	1	1	0	3	-1.67704	3.4458	-0.743316	-4.28568	-0.743316	-4.28568	NA	NA	0.093534	0.00056938	0.45729	1.82183e-05	0.45729	1.82183e-05	NA	NA	0.579318	0.00998622	0.899776	0.00150099	0.906391	0.00118514	NA	NA
UQCRH	0.00035832	0.00818001	-3.56902	Liver	0.000126823	0.00768911	3.83255	Small_Intestine_Terminal_Ileum	0.000126823	0.00681428	-3.83255	NA	NA	NA	1	1	1	0	3	-1.67704	3.4458	-0.743316	-4.28568	0.743316	4.28568	NA	NA	0.093534	0.00056938	0.45729	1.82183e-05	0.45729	1.82183e-05	NA	NA	0.579318	0.00998622	0.899776	0.00150099	0.916785	0.00120913	NA	NA
UQCRH	0.00035832	0.00818001	-3.56902	Liver	0.000126823	0.00768911	3.83255	Spleen	0.000126823	0.00657113	3.83255	NA	NA	NA	1	1	1	0	3	-1.67704	3.4458	-0.743316	-4.28568	-0.743316	-4.28568	NA	NA	0.093534	0.00056938	0.45729	1.82183e-05	0.45729	1.82183e-05	NA	NA	0.579318	0.00998622	0.899776	0.00150099	0.91208	0.00114812	NA	NA
UQCRH	0.00035832	0.00818001	-3.56902	Liver	0.000126823	0.00768911	3.83255	Stomach	0.000126823	0.00686869	3.83255	NA	NA	NA	1	1	1	0	3	-1.67704	3.4458	-0.743316	-4.28568	-0.743316	-4.28568	NA	NA	0.093534	0.00056938	0.45729	1.82183e-05	0.45729	1.82183e-05	NA	NA	0.579318	0.00998622	0.899776	0.00150099	0.913077	0.0013102	NA	NA
UQCRH	0.00035832	0.00818001	-3.56902	Liver	0.000126823	0.00768911	3.83255	Testis	0.000126823	0.00766762	3.83255	NA	NA	NA	1	1	1	0	3	-1.67704	3.4458	-0.743316	-4.28568	-0.743316	-4.28568	NA	NA	0.093534	0.00056938	0.45729	1.82183e-05	0.45729	1.82183e-05	NA	NA	0.579318	0.00998622	0.899776	0.00150099	0.914445	0.00140621	NA	NA
UQCRH	0.00035832	0.00818001	-3.56902	Liver	0.000126823	0.00768911	3.83255	Thyroid	0.000126823	0.00653626	3.83255	NA	NA	NA	1	1	1	0	3	-1.67704	3.4458	-0.743316	-4.28568	-0.743316	-4.28568	NA	NA	0.093534	0.00056938	0.45729	1.82183e-05	0.45729	1.82183e-05	NA	NA	0.579318	0.00998622	0.899776	0.00150099	0.906067	0.00118176	NA	NA
UQCRH	0.00035832	0.00818001	-3.56902	Liver	0.000126823	0.00768911	3.83255	Uterus	0.000126823	0.00694681	3.83255	NA	NA	NA	1	1	1	0	3	-1.67704	3.4458	-0.743316	-4.28568	-0.743316	-4.28568	NA	NA	0.093534	0.00056938	0.45729	1.82183e-05	0.45729	1.82183e-05	NA	NA	0.579318	0.00998622	0.899776	0.00150099	0.90866	0.00121289	NA	NA
UQCRH	0.00035832	0.00818001	-3.56902	Liver	0.000126823	0.00768911	3.83255	Vagina	0.000126823	0.00730223	-3.83255	NA	NA	NA	1	1	1	0	3	-1.67704	3.4458	-0.743316	-4.28568	0.743316	4.28568	NA	NA	0.093534	0.00056938	0.45729	1.82183e-05	0.45729	1.82183e-05	NA	NA	0.579318	0.00998622	0.899776	0.00150099	0.912538	0.00125194	NA	NA
UQCRH	0.00035832	0.00818001	-3.56902	Liver	0.000126823	0.00768911	3.83255	Whole_Blood	0.000126823	0.00603198	3.83255	NA	NA	NA	1	1	1	0	3	-1.67704	3.4458	-0.743316	-4.28568	-0.743316	-4.28568	NA	NA	0.093534	0.00056938	0.45729	1.82183e-05	0.45729	1.82183e-05	NA	NA	0.579318	0.00998622	0.899776	0.00150099	0.911515	0.00108953	NA	NA
UQCRH	0.00035832	0.00818001	-3.56902	Liver	0.000126823	0.00768911	3.83255	smultixcan	0.000126823	0.00640243	3.83255	NA	NA	NA	1	1	1	0	3	-1.67704	3.4458	-0.743316	-4.28568	-0.743316	-4.28568	NA	NA	0.093534	0.00056938	0.45729	1.82183e-05	0.45729	1.82183e-05	NA	NA	0.579318	0.00998622	0.899776	0.00150099	0.896847	0.00118477	NA	NA
UQCRH	0.00035832	0.00818001	-3.56902	Lung	0.000126823	0.00684754	3.83255	Adipose_Subcutaneous	0.000126823	0.00669169	3.83255	NA	NA	NA	1	1	1	0	3	-1.67704	3.4458	-0.743316	-4.28568	-0.743316	-4.28568	NA	NA	0.093534	0.00056938	0.45729	1.82183e-05	0.45729	1.82183e-05	NA	NA	0.579318	0.00998622	0.903911	0.00134476	0.909046	0.00123065	NA	NA
UQCRH	0.00035832	0.00818001	-3.56902	Lung	0.000126823	0.00684754	3.83255	Adipose_Visceral_Omentum	0.000126823	0.00688856	3.83255	NA	NA	NA	1	1	1	0	3	-1.67704	3.4458	-0.743316	-4.28568	-0.743316	-4.28568	NA	NA	0.093534	0.00056938	0.45729	1.82183e-05	0.45729	1.82183e-05	NA	NA	0.579318	0.00998622	0.903911	0.00134476	0.913651	0.00120357	NA	NA
UQCRH	0.00035832	0.00818001	-3.56902	Lung	0.000126823	0.00684754	3.83255	Adrenal_Gland	0.000126823	0.00678935	3.83255	NA	NA	NA	1	1	1	0	3	-1.67704	3.4458	-0.743316	-4.28568	-0.743316	-4.28568	NA	NA	0.093534	0.00056938	0.45729	1.82183e-05	0.45729	1.82183e-05	NA	NA	0.579318	0.00998622	0.903911	0.00134476	0.907913	0.00120784	NA	NA
UQCRH	0.00035832	0.00818001	-3.56902	Lung	0.000126823	0.00684754	3.83255	Artery_Aorta	0.000126823	0.00644622	3.83255	NA	NA	NA	1	1	1	0	3	-1.67704	3.4458	-0.743316	-4.28568	-0.743316	-4.28568	NA	NA	0.093534	0.00056938	0.45729	1.82183e-05	0.45729	1.82183e-05	NA	NA	0.579318	0.00998622	0.903911	0.00134476	0.908783	0.0011746	NA	NA
UQCRH	0.00035832	0.00818001	-3.56902	Lung	0.000126823	0.00684754	3.83255	Artery_Coronary	0.000126823	0.00692971	3.83255	NA	NA	NA	1	1	1	0	3	-1.67704	3.4458	-0.743316	-4.28568	-0.743316	-4.28568	NA	NA	0.093534	0.00056938	0.45729	1.82183e-05	0.45729	1.82183e-05	NA	NA	0.579318	0.00998622	0.903911	0.00134476	0.904358	0.00124927	NA	NA
UQCRH	0.00035832	0.00818001	-3.56902	Lung	0.000126823	0.00684754	3.83255	Artery_Tibial	0.000126823	0.00638532	3.83255	NA	NA	NA	1	1	1	0	3	-1.67704	3.4458	-0.743316	-4.28568	-0.743316	-4.28568	NA	NA	0.093534	0.00056938	0.45729	1.82183e-05	0.45729	1.82183e-05	NA	NA	0.579318	0.00998622	0.903911	0.00134476	0.910269	0.00116303	NA	NA
UQCRH	0.00035832	0.00818001	-3.56902	Lung	0.000126823	0.00684754	3.83255	Brain_Amygdala	0.000126823	0.00797422	3.83255	NA	NA	NA	1	1	1	0	3	-1.67704	3.4458	-0.743316	-4.28568	-0.743316	-4.28568	NA	NA	0.093534	0.00056938	0.45729	1.82183e-05	0.45729	1.82183e-05	NA	NA	0.579318	0.00998622	0.903911	0.00134476	0.921285	0.0015521	NA	NA
UQCRH	0.00035832	0.00818001	-3.56902	Lung	0.000126823	0.00684754	3.83255	Brain_Anterior_cingulate_cortex_BA24	0.000126823	0.00771891	3.83255	NA	NA	NA	1	1	1	0	3	-1.67704	3.4458	-0.743316	-4.28568	-0.743316	-4.28568	NA	NA	0.093534	0.00056938	0.45729	1.82183e-05	0.45729	1.82183e-05	NA	NA	0.579318	0.00998622	0.903911	0.00134476	0.914247	0.00141627	NA	NA
UQCRH	0.00035832	0.00818001	-3.56902	Lung	0.000126823	0.00684754	3.83255	Brain_Caudate_basal_ganglia	0.000126823	0.00743656	3.83255	NA	NA	NA	1	1	1	0	3	-1.67704	3.4458	-0.743316	-4.28568	-0.743316	-4.28568	NA	NA	0.093534	0.00056938	0.45729	1.82183e-05	0.45729	1.82183e-05	NA	NA	0.579318	0.00998622	0.903911	0.00134476	0.906207	0.00135016	NA	NA
UQCRH	0.00035832	0.00818001	-3.56902	Lung	0.000126823	0.00684754	3.83255	Brain_Cerebellar_Hemisphere	0.000126823	0.00656013	3.83255	NA	NA	NA	1	1	1	0	3	-1.67704	3.4458	-0.743316	-4.28568	-0.743316	-4.28568	NA	NA	0.093534	0.00056938	0.45729	1.82183e-05	0.45729	1.82183e-05	NA	NA	0.579318	0.00998622	0.903911	0.00134476	0.905656	0.00116783	NA	NA
UQCRH	0.00035832	0.00818001	-3.56902	Lung	0.000126823	0.00684754	3.83255	Brain_Cerebellum	0.000126823	0.00666394	3.83255	NA	NA	NA	1	1	1	0	3	-1.67704	3.4458	-0.743316	-4.28568	-0.743316	-4.28568	NA	NA	0.093534	0.00056938	0.45729	1.82183e-05	0.45729	1.82183e-05	NA	NA	0.579318	0.00998622	0.903911	0.00134476	0.90569	0.00120627	NA	NA
UQCRH	0.00035832	0.00818001	-3.56902	Lung	0.000126823	0.00684754	3.83255	Brain_Cortex	0.000126823	0.00714872	3.83255	NA	NA	NA	1	1	1	0	3	-1.67704	3.4458	-0.743316	-4.28568	-0.743316	-4.28568	NA	NA	0.093534	0.00056938	0.45729	1.82183e-05	0.45729	1.82183e-05	NA	NA	0.579318	0.00998622	0.903911	0.00134476	0.912636	0.00123519	NA	NA
UQCRH	0.00035832	0.00818001	-3.56902	Lung	0.000126823	0.00684754	3.83255	Brain_Frontal_Cortex_BA9	0.000126823	0.00762327	3.83255	NA	NA	NA	1	1	1	0	3	-1.67704	3.4458	-0.743316	-4.28568	-0.743316	-4.28568	NA	NA	0.093534	0.00056938	0.45729	1.82183e-05	0.45729	1.82183e-05	NA	NA	0.579318	0.00998622	0.903911	0.00134476	0.911014	0.00133744	NA	NA
UQCRH	0.00035832	0.00818001	-3.56902	Lung	0.000126823	0.00684754	3.83255	Brain_Hippocampus	0.000126823	0.00823466	3.83255	NA	NA	NA	1	1	1	0	3	-1.67704	3.4458	-0.743316	-4.28568	-0.743316	-4.28568	NA	NA	0.093534	0.00056938	0.45729	1.82183e-05	0.45729	1.82183e-05	NA	NA	0.579318	0.00998622	0.903911	0.00134476	0.911572	0.00151276	NA	NA
UQCRH	0.00035832	0.00818001	-3.56902	Lung	0.000126823	0.00684754	3.83255	Brain_Hypothalamus	0.000126823	0.00756158	3.83255	NA	NA	NA	1	1	1	0	3	-1.67704	3.4458	-0.743316	-4.28568	-0.743316	-4.28568	NA	NA	0.093534	0.00056938	0.45729	1.82183e-05	0.45729	1.82183e-05	NA	NA	0.579318	0.00998622	0.903911	0.00134476	0.915532	0.00144235	NA	NA
UQCRH	0.00035832	0.00818001	-3.56902	Lung	0.000126823	0.00684754	3.83255	Brain_Nucleus_accumbens_basal_ganglia	0.000126823	0.00774925	3.83255	NA	NA	NA	1	1	1	0	3	-1.67704	3.4458	-0.743316	-4.28568	-0.743316	-4.28568	NA	NA	0.093534	0.00056938	0.45729	1.82183e-05	0.45729	1.82183e-05	NA	NA	0.579318	0.00998622	0.903911	0.00134476	0.906379	0.00136202	NA	NA
UQCRH	0.00035832	0.00818001	-3.56902	Lung	0.000126823	0.00684754	3.83255	Brain_Putamen_basal_ganglia	0.000126823	0.00768768	-3.83255	NA	NA	NA	1	1	1	0	3	-1.67704	3.4458	-0.743316	-4.28568	0.743316	4.28568	NA	NA	0.093534	0.00056938	0.45729	1.82183e-05	0.45729	1.82183e-05	NA	NA	0.579318	0.00998622	0.903911	0.00134476	0.913876	0.00137815	NA	NA
UQCRH	0.00035832	0.00818001	-3.56902	Lung	0.000126823	0.00684754	3.83255	Brain_Spinal_cord_cervical_c-1	0.000126823	0.00782978	-3.83255	NA	NA	NA	1	1	1	0	3	-1.67704	3.4458	-0.743316	-4.28568	0.743316	4.28568	NA	NA	0.093534	0.00056938	0.45729	1.82183e-05	0.45729	1.82183e-05	NA	NA	0.579318	0.00998622	0.903911	0.00134476	0.911344	0.00148739	NA	NA
UQCRH	0.00035832	0.00818001	-3.56902	Lung	0.000126823	0.00684754	3.83255	Brain_Substantia_nigra	0.000126823	0.00886022	3.83255	NA	NA	NA	1	1	1	0	3	-1.67704	3.4458	-0.743316	-4.28568	-0.743316	-4.28568	NA	NA	0.093534	0.00056938	0.45729	1.82183e-05	0.45729	1.82183e-05	NA	NA	0.579318	0.00998622	0.903911	0.00134476	0.910664	0.00168025	NA	NA
UQCRH	0.00035832	0.00818001	-3.56902	Lung	0.000126823	0.00684754	3.83255	Breast_Mammary_Tissue	0.000126823	0.00665349	3.83255	NA	NA	NA	1	1	1	0	3	-1.67704	3.4458	-0.743316	-4.28568	-0.743316	-4.28568	NA	NA	0.093534	0.00056938	0.45729	1.82183e-05	0.45729	1.82183e-05	NA	NA	0.579318	0.00998622	0.903911	0.00134476	0.907162	0.00119257	NA	NA
UQCRH	0.00035832	0.00818001	-3.56902	Lung	0.000126823	0.00684754	3.83255	Cells_Cultured_fibroblasts	0.000126823	0.00637837	3.83255	NA	NA	NA	1	1	1	0	3	-1.67704	3.4458	-0.743316	-4.28568	-0.743316	-4.28568	NA	NA	0.093534	0.00056938	0.45729	1.82183e-05	0.45729	1.82183e-05	NA	NA	0.579318	0.00998622	0.903911	0.00134476	0.912747	0.00118107	NA	NA
UQCRH	0.00035832	0.00818001	-3.56902	Lung	0.000126823	0.00684754	3.83255	Cells_EBV-transformed_lymphocytes	0.000126823	0.00606294	-3.83255	NA	NA	NA	1	1	1	0	3	-1.67704	3.4458	-0.743316	-4.28568	0.743316	4.28568	NA	NA	0.093534	0.00056938	0.45729	1.82183e-05	0.45729	1.82183e-05	NA	NA	0.579318	0.00998622	0.903911	0.00134476	0.906508	0.00107994	NA	NA
UQCRH	0.00035832	0.00818001	-3.56902	Lung	0.000126823	0.00684754	3.83255	Colon_Sigmoid	0.000126823	0.00647494	3.83255	NA	NA	NA	1	1	1	0	3	-1.67704	3.4458	-0.743316	-4.28568	-0.743316	-4.28568	NA	NA	0.093534	0.00056938	0.45729	1.82183e-05	0.45729	1.82183e-05	NA	NA	0.579318	0.00998622	0.903911	0.00134476	0.914725	0.0011689	NA	NA
UQCRH	0.00035832	0.00818001	-3.56902	Lung	0.000126823	0.00684754	3.83255	Colon_Transverse	0.000126823	0.00709142	3.83255	NA	NA	NA	1	1	1	0	3	-1.67704	3.4458	-0.743316	-4.28568	-0.743316	-4.28568	NA	NA	0.093534	0.00056938	0.45729	1.82183e-05	0.45729	1.82183e-05	NA	NA	0.579318	0.00998622	0.903911	0.00134476	0.908508	0.00130593	NA	NA
UQCRH	0.00035832	0.00818001	-3.56902	Lung	0.000126823	0.00684754	3.83255	Esophagus_Gastroesophageal_Junction	0.000126823	0.00672529	3.83255	NA	NA	NA	1	1	1	0	3	-1.67704	3.4458	-0.743316	-4.28568	-0.743316	-4.28568	NA	NA	0.093534	0.00056938	0.45729	1.82183e-05	0.45729	1.82183e-05	NA	NA	0.579318	0.00998622	0.903911	0.00134476	0.910313	0.00118815	NA	NA
UQCRH	0.00035832	0.00818001	-3.56902	Lung	0.000126823	0.00684754	3.83255	Esophagus_Mucosa	0.000126823	0.0071368	3.83255	NA	NA	NA	1	1	1	0	3	-1.67704	3.4458	-0.743316	-4.28568	-0.743316	-4.28568	NA	NA	0.093534	0.00056938	0.45729	1.82183e-05	0.45729	1.82183e-05	NA	NA	0.579318	0.00998622	0.903911	0.00134476	0.90331	0.00121508	NA	NA
UQCRH	0.00035832	0.00818001	-3.56902	Lung	0.000126823	0.00684754	3.83255	Esophagus_Muscularis	0.000126823	0.00672849	3.83255	NA	NA	NA	1	1	1	0	3	-1.67704	3.4458	-0.743316	-4.28568	-0.743316	-4.28568	NA	NA	0.093534	0.00056938	0.45729	1.82183e-05	0.45729	1.82183e-05	NA	NA	0.579318	0.00998622	0.903911	0.00134476	0.909067	0.00115433	NA	NA
UQCRH	0.00035832	0.00818001	-3.56902	Lung	0.000126823	0.00684754	3.83255	Heart_Atrial_Appendage	0.000126823	0.00728593	3.83255	NA	NA	NA	1	1	1	0	3	-1.67704	3.4458	-0.743316	-4.28568	-0.743316	-4.28568	NA	NA	0.093534	0.00056938	0.45729	1.82183e-05	0.45729	1.82183e-05	NA	NA	0.579318	0.00998622	0.903911	0.00134476	0.903347	0.00132159	NA	NA
UQCRH	0.00035832	0.00818001	-3.56902	Lung	0.000126823	0.00684754	3.83255	Heart_Left_Ventricle	0.000126823	0.00738039	3.83255	NA	NA	NA	1	1	1	0	3	-1.67704	3.4458	-0.743316	-4.28568	-0.743316	-4.28568	NA	NA	0.093534	0.00056938	0.45729	1.82183e-05	0.45729	1.82183e-05	NA	NA	0.579318	0.00998622	0.903911	0.00134476	0.912546	0.00130987	NA	NA
UQCRH	0.00035832	0.00818001	-3.56902	Lung	0.000126823	0.00684754	3.83255	Kidney_Cortex	0.000126823	0.00795253	3.83255	NA	NA	NA	1	1	1	0	3	-1.67704	3.4458	-0.743316	-4.28568	-0.743316	-4.28568	NA	NA	0.093534	0.00056938	0.45729	1.82183e-05	0.45729	1.82183e-05	NA	NA	0.579318	0.00998622	0.903911	0.00134476	0.914279	0.00147369	NA	NA
UQCRH	0.00035832	0.00818001	-3.56902	Lung	0.000126823	0.00684754	3.83255	Liver	0.000126823	0.00727825	3.83255	NA	NA	NA	1	1	1	0	3	-1.67704	3.4458	-0.743316	-4.28568	-0.743316	-4.28568	NA	NA	0.093534	0.00056938	0.45729	1.82183e-05	0.45729	1.82183e-05	NA	NA	0.579318	0.00998622	0.903911	0.00134476	0.919109	0.0012916	NA	NA
UQCRH	0.00035832	0.00818001	-3.56902	Lung	0.000126823	0.00684754	3.83255	Lung	0.000126823	0.00639302	3.83255	NA	NA	NA	1	1	1	0	3	-1.67704	3.4458	-0.743316	-4.28568	-0.743316	-4.28568	NA	NA	0.093534	0.00056938	0.45729	1.82183e-05	0.45729	1.82183e-05	NA	NA	0.579318	0.00998622	0.903911	0.00134476	0.909266	0.00120528	NA	NA
UQCRH	0.00035832	0.00818001	-3.56902	Lung	0.000126823	0.00684754	3.83255	Minor_Salivary_Gland	0.000126823	0.0067225	-3.83255	NA	NA	NA	1	1	1	0	3	-1.67704	3.4458	-0.743316	-4.28568	0.743316	4.28568	NA	NA	0.093534	0.00056938	0.45729	1.82183e-05	0.45729	1.82183e-05	NA	NA	0.579318	0.00998622	0.903911	0.00134476	0.913748	0.0012011	NA	NA
UQCRH	0.00035832	0.00818001	-3.56902	Lung	0.000126823	0.00684754	3.83255	Muscle_Skeletal	0.000126823	0.00698865	3.83255	NA	NA	NA	1	1	1	0	3	-1.67704	3.4458	-0.743316	-4.28568	-0.743316	-4.28568	NA	NA	0.093534	0.00056938	0.45729	1.82183e-05	0.45729	1.82183e-05	NA	NA	0.579318	0.00998622	0.903911	0.00134476	0.899819	0.00120598	NA	NA
UQCRH	0.00035832	0.00818001	-3.56902	Lung	0.000126823	0.00684754	3.83255	Nerve_Tibial	0.000126823	0.00687975	3.83255	NA	NA	NA	1	1	1	0	3	-1.67704	3.4458	-0.743316	-4.28568	-0.743316	-4.28568	NA	NA	0.093534	0.00056938	0.45729	1.82183e-05	0.45729	1.82183e-05	NA	NA	0.579318	0.00998622	0.903911	0.00134476	0.905799	0.00126046	NA	NA
UQCRH	0.00035832	0.00818001	-3.56902	Lung	0.000126823	0.00684754	3.83255	Ovary	0.000126823	0.00677779	3.83255	NA	NA	NA	1	1	1	0	3	-1.67704	3.4458	-0.743316	-4.28568	-0.743316	-4.28568	NA	NA	0.093534	0.00056938	0.45729	1.82183e-05	0.45729	1.82183e-05	NA	NA	0.579318	0.00998622	0.903911	0.00134476	0.905866	0.00120207	NA	NA
UQCRH	0.00035832	0.00818001	-3.56902	Lung	0.000126823	0.00684754	3.83255	Pancreas	0.000126823	0.00727349	3.83255	NA	NA	NA	1	1	1	0	3	-1.67704	3.4458	-0.743316	-4.28568	-0.743316	-4.28568	NA	NA	0.093534	0.00056938	0.45729	1.82183e-05	0.45729	1.82183e-05	NA	NA	0.579318	0.00998622	0.903911	0.00134476	0.902743	0.00127587	NA	NA
UQCRH	0.00035832	0.00818001	-3.56902	Lung	0.000126823	0.00684754	3.83255	Pituitary	0.000126823	0.00745115	3.83255	NA	NA	NA	1	1	1	0	3	-1.67704	3.4458	-0.743316	-4.28568	-0.743316	-4.28568	NA	NA	0.093534	0.00056938	0.45729	1.82183e-05	0.45729	1.82183e-05	NA	NA	0.579318	0.00998622	0.903911	0.00134476	0.915445	0.00126004	NA	NA
UQCRH	0.00035832	0.00818001	-3.56902	Lung	0.000126823	0.00684754	3.83255	Prostate	0.000126823	0.00687976	3.83255	NA	NA	NA	1	1	1	0	3	-1.67704	3.4458	-0.743316	-4.28568	-0.743316	-4.28568	NA	NA	0.093534	0.00056938	0.45729	1.82183e-05	0.45729	1.82183e-05	NA	NA	0.579318	0.00998622	0.903911	0.00134476	0.914823	0.00121888	NA	NA
UQCRH	0.00035832	0.00818001	-3.56902	Lung	0.000126823	0.00684754	3.83255	Skin_Not_Sun_Exposed_Suprapubic	0.000126823	0.00693335	3.83255	NA	NA	NA	1	1	1	0	3	-1.67704	3.4458	-0.743316	-4.28568	-0.743316	-4.28568	NA	NA	0.093534	0.00056938	0.45729	1.82183e-05	0.45729	1.82183e-05	NA	NA	0.579318	0.00998622	0.903911	0.00134476	0.909724	0.00124055	NA	NA
UQCRH	0.00035832	0.00818001	-3.56902	Lung	0.000126823	0.00684754	3.83255	Skin_Sun_Exposed_Lower_leg	0.000126823	0.00666858	3.83255	NA	NA	NA	1	1	1	0	3	-1.67704	3.4458	-0.743316	-4.28568	-0.743316	-4.28568	NA	NA	0.093534	0.00056938	0.45729	1.82183e-05	0.45729	1.82183e-05	NA	NA	0.579318	0.00998622	0.903911	0.00134476	0.906391	0.00118514	NA	NA
UQCRH	0.00035832	0.00818001	-3.56902	Lung	0.000126823	0.00684754	3.83255	Small_Intestine_Terminal_Ileum	0.000126823	0.00681428	-3.83255	NA	NA	NA	1	1	1	0	3	-1.67704	3.4458	-0.743316	-4.28568	0.743316	4.28568	NA	NA	0.093534	0.00056938	0.45729	1.82183e-05	0.45729	1.82183e-05	NA	NA	0.579318	0.00998622	0.903911	0.00134476	0.916785	0.00120913	NA	NA
UQCRH	0.00035832	0.00818001	-3.56902	Lung	0.000126823	0.00684754	3.83255	Spleen	0.000126823	0.00657113	3.83255	NA	NA	NA	1	1	1	0	3	-1.67704	3.4458	-0.743316	-4.28568	-0.743316	-4.28568	NA	NA	0.093534	0.00056938	0.45729	1.82183e-05	0.45729	1.82183e-05	NA	NA	0.579318	0.00998622	0.903911	0.00134476	0.91208	0.00114812	NA	NA
UQCRH	0.00035832	0.00818001	-3.56902	Lung	0.000126823	0.00684754	3.83255	Stomach	0.000126823	0.00686869	3.83255	NA	NA	NA	1	1	1	0	3	-1.67704	3.4458	-0.743316	-4.28568	-0.743316	-4.28568	NA	NA	0.093534	0.00056938	0.45729	1.82183e-05	0.45729	1.82183e-05	NA	NA	0.579318	0.00998622	0.903911	0.00134476	0.913077	0.0013102	NA	NA
UQCRH	0.00035832	0.00818001	-3.56902	Lung	0.000126823	0.00684754	3.83255	Testis	0.000126823	0.00766762	3.83255	NA	NA	NA	1	1	1	0	3	-1.67704	3.4458	-0.743316	-4.28568	-0.743316	-4.28568	NA	NA	0.093534	0.00056938	0.45729	1.82183e-05	0.45729	1.82183e-05	NA	NA	0.579318	0.00998622	0.903911	0.00134476	0.914445	0.00140621	NA	NA
UQCRH	0.00035832	0.00818001	-3.56902	Lung	0.000126823	0.00684754	3.83255	Thyroid	0.000126823	0.00653626	3.83255	NA	NA	NA	1	1	1	0	3	-1.67704	3.4458	-0.743316	-4.28568	-0.743316	-4.28568	NA	NA	0.093534	0.00056938	0.45729	1.82183e-05	0.45729	1.82183e-05	NA	NA	0.579318	0.00998622	0.903911	0.00134476	0.906067	0.00118176	NA	NA
UQCRH	0.00035832	0.00818001	-3.56902	Lung	0.000126823	0.00684754	3.83255	Uterus	0.000126823	0.00694681	3.83255	NA	NA	NA	1	1	1	0	3	-1.67704	3.4458	-0.743316	-4.28568	-0.743316	-4.28568	NA	NA	0.093534	0.00056938	0.45729	1.82183e-05	0.45729	1.82183e-05	NA	NA	0.579318	0.00998622	0.903911	0.00134476	0.90866	0.00121289	NA	NA
UQCRH	0.00035832	0.00818001	-3.56902	Lung	0.000126823	0.00684754	3.83255	Vagina	0.000126823	0.00730223	-3.83255	NA	NA	NA	1	1	1	0	3	-1.67704	3.4458	-0.743316	-4.28568	0.743316	4.28568	NA	NA	0.093534	0.00056938	0.45729	1.82183e-05	0.45729	1.82183e-05	NA	NA	0.579318	0.00998622	0.903911	0.00134476	0.912538	0.00125194	NA	NA
UQCRH	0.00035832	0.00818001	-3.56902	Lung	0.000126823	0.00684754	3.83255	Whole_Blood	0.000126823	0.00603198	3.83255	NA	NA	NA	1	1	1	0	3	-1.67704	3.4458	-0.743316	-4.28568	-0.743316	-4.28568	NA	NA	0.093534	0.00056938	0.45729	1.82183e-05	0.45729	1.82183e-05	NA	NA	0.579318	0.00998622	0.903911	0.00134476	0.911515	0.00108953	NA	NA
UQCRH	0.00035832	0.00818001	-3.56902	Lung	0.000126823	0.00684754	3.83255	smultixcan	0.000126823	0.00640243	3.83255	NA	NA	NA	1	1	1	0	3	-1.67704	3.4458	-0.743316	-4.28568	-0.743316	-4.28568	NA	NA	0.093534	0.00056938	0.45729	1.82183e-05	0.45729	1.82183e-05	NA	NA	0.579318	0.00998622	0.903911	0.00134476	0.896847	0.00118477	NA	NA
UQCRH	0.00035832	0.00818001	-3.56902	Muscle_Skeletal	0.000126823	0.00682873	3.83255	Adipose_Subcutaneous	0.000126823	0.00669169	3.83255	NA	NA	NA	1	1	1	0	3	-1.67704	3.4458	-0.743316	-4.28568	-0.743316	-4.28568	NA	NA	0.093534	0.00056938	0.45729	1.82183e-05	0.45729	1.82183e-05	NA	NA	0.579318	0.00998622	0.905328	0.00137034	0.909046	0.00123065	NA	NA
UQCRH	0.00035832	0.00818001	-3.56902	Muscle_Skeletal	0.000126823	0.00682873	3.83255	Adipose_Visceral_Omentum	0.000126823	0.00688856	3.83255	NA	NA	NA	1	1	1	0	3	-1.67704	3.4458	-0.743316	-4.28568	-0.743316	-4.28568	NA	NA	0.093534	0.00056938	0.45729	1.82183e-05	0.45729	1.82183e-05	NA	NA	0.579318	0.00998622	0.905328	0.00137034	0.913651	0.00120357	NA	NA
UQCRH	0.00035832	0.00818001	-3.56902	Muscle_Skeletal	0.000126823	0.00682873	3.83255	Adrenal_Gland	0.000126823	0.00678935	3.83255	NA	NA	NA	1	1	1	0	3	-1.67704	3.4458	-0.743316	-4.28568	-0.743316	-4.28568	NA	NA	0.093534	0.00056938	0.45729	1.82183e-05	0.45729	1.82183e-05	NA	NA	0.579318	0.00998622	0.905328	0.00137034	0.907913	0.00120784	NA	NA
UQCRH	0.00035832	0.00818001	-3.56902	Muscle_Skeletal	0.000126823	0.00682873	3.83255	Artery_Aorta	0.000126823	0.00644622	3.83255	NA	NA	NA	1	1	1	0	3	-1.67704	3.4458	-0.743316	-4.28568	-0.743316	-4.28568	NA	NA	0.093534	0.00056938	0.45729	1.82183e-05	0.45729	1.82183e-05	NA	NA	0.579318	0.00998622	0.905328	0.00137034	0.908783	0.0011746	NA	NA
UQCRH	0.00035832	0.00818001	-3.56902	Muscle_Skeletal	0.000126823	0.00682873	3.83255	Artery_Coronary	0.000126823	0.00692971	3.83255	NA	NA	NA	1	1	1	0	3	-1.67704	3.4458	-0.743316	-4.28568	-0.743316	-4.28568	NA	NA	0.093534	0.00056938	0.45729	1.82183e-05	0.45729	1.82183e-05	NA	NA	0.579318	0.00998622	0.905328	0.00137034	0.904358	0.00124927	NA	NA
UQCRH	0.00035832	0.00818001	-3.56902	Muscle_Skeletal	0.000126823	0.00682873	3.83255	Artery_Tibial	0.000126823	0.00638532	3.83255	NA	NA	NA	1	1	1	0	3	-1.67704	3.4458	-0.743316	-4.28568	-0.743316	-4.28568	NA	NA	0.093534	0.00056938	0.45729	1.82183e-05	0.45729	1.82183e-05	NA	NA	0.579318	0.00998622	0.905328	0.00137034	0.910269	0.00116303	NA	NA
UQCRH	0.00035832	0.00818001	-3.56902	Muscle_Skeletal	0.000126823	0.00682873	3.83255	Brain_Amygdala	0.000126823	0.00797422	3.83255	NA	NA	NA	1	1	1	0	3	-1.67704	3.4458	-0.743316	-4.28568	-0.743316	-4.28568	NA	NA	0.093534	0.00056938	0.45729	1.82183e-05	0.45729	1.82183e-05	NA	NA	0.579318	0.00998622	0.905328	0.00137034	0.921285	0.0015521	NA	NA
UQCRH	0.00035832	0.00818001	-3.56902	Muscle_Skeletal	0.000126823	0.00682873	3.83255	Brain_Anterior_cingulate_cortex_BA24	0.000126823	0.00771891	3.83255	NA	NA	NA	1	1	1	0	3	-1.67704	3.4458	-0.743316	-4.28568	-0.743316	-4.28568	NA	NA	0.093534	0.00056938	0.45729	1.82183e-05	0.45729	1.82183e-05	NA	NA	0.579318	0.00998622	0.905328	0.00137034	0.914247	0.00141627	NA	NA
UQCRH	0.00035832	0.00818001	-3.56902	Muscle_Skeletal	0.000126823	0.00682873	3.83255	Brain_Caudate_basal_ganglia	0.000126823	0.00743656	3.83255	NA	NA	NA	1	1	1	0	3	-1.67704	3.4458	-0.743316	-4.28568	-0.743316	-4.28568	NA	NA	0.093534	0.00056938	0.45729	1.82183e-05	0.45729	1.82183e-05	NA	NA	0.579318	0.00998622	0.905328	0.00137034	0.906207	0.00135016	NA	NA
UQCRH	0.00035832	0.00818001	-3.56902	Muscle_Skeletal	0.000126823	0.00682873	3.83255	Brain_Cerebellar_Hemisphere	0.000126823	0.00656013	3.83255	NA	NA	NA	1	1	1	0	3	-1.67704	3.4458	-0.743316	-4.28568	-0.743316	-4.28568	NA	NA	0.093534	0.00056938	0.45729	1.82183e-05	0.45729	1.82183e-05	NA	NA	0.579318	0.00998622	0.905328	0.00137034	0.905656	0.00116783	NA	NA
UQCRH	0.00035832	0.00818001	-3.56902	Muscle_Skeletal	0.000126823	0.00682873	3.83255	Brain_Cerebellum	0.000126823	0.00666394	3.83255	NA	NA	NA	1	1	1	0	3	-1.67704	3.4458	-0.743316	-4.28568	-0.743316	-4.28568	NA	NA	0.093534	0.00056938	0.45729	1.82183e-05	0.45729	1.82183e-05	NA	NA	0.579318	0.00998622	0.905328	0.00137034	0.90569	0.00120627	NA	NA
UQCRH	0.00035832	0.00818001	-3.56902	Muscle_Skeletal	0.000126823	0.00682873	3.83255	Brain_Cortex	0.000126823	0.00714872	3.83255	NA	NA	NA	1	1	1	0	3	-1.67704	3.4458	-0.743316	-4.28568	-0.743316	-4.28568	NA	NA	0.093534	0.00056938	0.45729	1.82183e-05	0.45729	1.82183e-05	NA	NA	0.579318	0.00998622	0.905328	0.00137034	0.912636	0.00123519	NA	NA
UQCRH	0.00035832	0.00818001	-3.56902	Muscle_Skeletal	0.000126823	0.00682873	3.83255	Brain_Frontal_Cortex_BA9	0.000126823	0.00762327	3.83255	NA	NA	NA	1	1	1	0	3	-1.67704	3.4458	-0.743316	-4.28568	-0.743316	-4.28568	NA	NA	0.093534	0.00056938	0.45729	1.82183e-05	0.45729	1.82183e-05	NA	NA	0.579318	0.00998622	0.905328	0.00137034	0.911014	0.00133744	NA	NA
UQCRH	0.00035832	0.00818001	-3.56902	Muscle_Skeletal	0.000126823	0.00682873	3.83255	Brain_Hippocampus	0.000126823	0.00823466	3.83255	NA	NA	NA	1	1	1	0	3	-1.67704	3.4458	-0.743316	-4.28568	-0.743316	-4.28568	NA	NA	0.093534	0.00056938	0.45729	1.82183e-05	0.45729	1.82183e-05	NA	NA	0.579318	0.00998622	0.905328	0.00137034	0.911572	0.00151276	NA	NA
UQCRH	0.00035832	0.00818001	-3.56902	Muscle_Skeletal	0.000126823	0.00682873	3.83255	Brain_Hypothalamus	0.000126823	0.00756158	3.83255	NA	NA	NA	1	1	1	0	3	-1.67704	3.4458	-0.743316	-4.28568	-0.743316	-4.28568	NA	NA	0.093534	0.00056938	0.45729	1.82183e-05	0.45729	1.82183e-05	NA	NA	0.579318	0.00998622	0.905328	0.00137034	0.915532	0.00144235	NA	NA
UQCRH	0.00035832	0.00818001	-3.56902	Muscle_Skeletal	0.000126823	0.00682873	3.83255	Brain_Nucleus_accumbens_basal_ganglia	0.000126823	0.00774925	3.83255	NA	NA	NA	1	1	1	0	3	-1.67704	3.4458	-0.743316	-4.28568	-0.743316	-4.28568	NA	NA	0.093534	0.00056938	0.45729	1.82183e-05	0.45729	1.82183e-05	NA	NA	0.579318	0.00998622	0.905328	0.00137034	0.906379	0.00136202	NA	NA
UQCRH	0.00035832	0.00818001	-3.56902	Muscle_Skeletal	0.000126823	0.00682873	3.83255	Brain_Putamen_basal_ganglia	0.000126823	0.00768768	-3.83255	NA	NA	NA	1	1	1	0	3	-1.67704	3.4458	-0.743316	-4.28568	0.743316	4.28568	NA	NA	0.093534	0.00056938	0.45729	1.82183e-05	0.45729	1.82183e-05	NA	NA	0.579318	0.00998622	0.905328	0.00137034	0.913876	0.00137815	NA	NA
UQCRH	0.00035832	0.00818001	-3.56902	Muscle_Skeletal	0.000126823	0.00682873	3.83255	Brain_Spinal_cord_cervical_c-1	0.000126823	0.00782978	-3.83255	NA	NA	NA	1	1	1	0	3	-1.67704	3.4458	-0.743316	-4.28568	0.743316	4.28568	NA	NA	0.093534	0.00056938	0.45729	1.82183e-05	0.45729	1.82183e-05	NA	NA	0.579318	0.00998622	0.905328	0.00137034	0.911344	0.00148739	NA	NA
UQCRH	0.00035832	0.00818001	-3.56902	Muscle_Skeletal	0.000126823	0.00682873	3.83255	Brain_Substantia_nigra	0.000126823	0.00886022	3.83255	NA	NA	NA	1	1	1	0	3	-1.67704	3.4458	-0.743316	-4.28568	-0.743316	-4.28568	NA	NA	0.093534	0.00056938	0.45729	1.82183e-05	0.45729	1.82183e-05	NA	NA	0.579318	0.00998622	0.905328	0.00137034	0.910664	0.00168025	NA	NA
UQCRH	0.00035832	0.00818001	-3.56902	Muscle_Skeletal	0.000126823	0.00682873	3.83255	Breast_Mammary_Tissue	0.000126823	0.00665349	3.83255	NA	NA	NA	1	1	1	0	3	-1.67704	3.4458	-0.743316	-4.28568	-0.743316	-4.28568	NA	NA	0.093534	0.00056938	0.45729	1.82183e-05	0.45729	1.82183e-05	NA	NA	0.579318	0.00998622	0.905328	0.00137034	0.907162	0.00119257	NA	NA
UQCRH	0.00035832	0.00818001	-3.56902	Muscle_Skeletal	0.000126823	0.00682873	3.83255	Cells_Cultured_fibroblasts	0.000126823	0.00637837	3.83255	NA	NA	NA	1	1	1	0	3	-1.67704	3.4458	-0.743316	-4.28568	-0.743316	-4.28568	NA	NA	0.093534	0.00056938	0.45729	1.82183e-05	0.45729	1.82183e-05	NA	NA	0.579318	0.00998622	0.905328	0.00137034	0.912747	0.00118107	NA	NA
UQCRH	0.00035832	0.00818001	-3.56902	Muscle_Skeletal	0.000126823	0.00682873	3.83255	Cells_EBV-transformed_lymphocytes	0.000126823	0.00606294	-3.83255	NA	NA	NA	1	1	1	0	3	-1.67704	3.4458	-0.743316	-4.28568	0.743316	4.28568	NA	NA	0.093534	0.00056938	0.45729	1.82183e-05	0.45729	1.82183e-05	NA	NA	0.579318	0.00998622	0.905328	0.00137034	0.906508	0.00107994	NA	NA
UQCRH	0.00035832	0.00818001	-3.56902	Muscle_Skeletal	0.000126823	0.00682873	3.83255	Colon_Sigmoid	0.000126823	0.00647494	3.83255	NA	NA	NA	1	1	1	0	3	-1.67704	3.4458	-0.743316	-4.28568	-0.743316	-4.28568	NA	NA	0.093534	0.00056938	0.45729	1.82183e-05	0.45729	1.82183e-05	NA	NA	0.579318	0.00998622	0.905328	0.00137034	0.914725	0.0011689	NA	NA
UQCRH	0.00035832	0.00818001	-3.56902	Muscle_Skeletal	0.000126823	0.00682873	3.83255	Colon_Transverse	0.000126823	0.00709142	3.83255	NA	NA	NA	1	1	1	0	3	-1.67704	3.4458	-0.743316	-4.28568	-0.743316	-4.28568	NA	NA	0.093534	0.00056938	0.45729	1.82183e-05	0.45729	1.82183e-05	NA	NA	0.579318	0.00998622	0.905328	0.00137034	0.908508	0.00130593	NA	NA
UQCRH	0.00035832	0.00818001	-3.56902	Muscle_Skeletal	0.000126823	0.00682873	3.83255	Esophagus_Gastroesophageal_Junction	0.000126823	0.00672529	3.83255	NA	NA	NA	1	1	1	0	3	-1.67704	3.4458	-0.743316	-4.28568	-0.743316	-4.28568	NA	NA	0.093534	0.00056938	0.45729	1.82183e-05	0.45729	1.82183e-05	NA	NA	0.579318	0.00998622	0.905328	0.00137034	0.910313	0.00118815	NA	NA
UQCRH	0.00035832	0.00818001	-3.56902	Muscle_Skeletal	0.000126823	0.00682873	3.83255	Esophagus_Mucosa	0.000126823	0.0071368	3.83255	NA	NA	NA	1	1	1	0	3	-1.67704	3.4458	-0.743316	-4.28568	-0.743316	-4.28568	NA	NA	0.093534	0.00056938	0.45729	1.82183e-05	0.45729	1.82183e-05	NA	NA	0.579318	0.00998622	0.905328	0.00137034	0.90331	0.00121508	NA	NA
UQCRH	0.00035832	0.00818001	-3.56902	Muscle_Skeletal	0.000126823	0.00682873	3.83255	Esophagus_Muscularis	0.000126823	0.00672849	3.83255	NA	NA	NA	1	1	1	0	3	-1.67704	3.4458	-0.743316	-4.28568	-0.743316	-4.28568	NA	NA	0.093534	0.00056938	0.45729	1.82183e-05	0.45729	1.82183e-05	NA	NA	0.579318	0.00998622	0.905328	0.00137034	0.909067	0.00115433	NA	NA
UQCRH	0.00035832	0.00818001	-3.56902	Muscle_Skeletal	0.000126823	0.00682873	3.83255	Heart_Atrial_Appendage	0.000126823	0.00728593	3.83255	NA	NA	NA	1	1	1	0	3	-1.67704	3.4458	-0.743316	-4.28568	-0.743316	-4.28568	NA	NA	0.093534	0.00056938	0.45729	1.82183e-05	0.45729	1.82183e-05	NA	NA	0.579318	0.00998622	0.905328	0.00137034	0.903347	0.00132159	NA	NA
UQCRH	0.00035832	0.00818001	-3.56902	Muscle_Skeletal	0.000126823	0.00682873	3.83255	Heart_Left_Ventricle	0.000126823	0.00738039	3.83255	NA	NA	NA	1	1	1	0	3	-1.67704	3.4458	-0.743316	-4.28568	-0.743316	-4.28568	NA	NA	0.093534	0.00056938	0.45729	1.82183e-05	0.45729	1.82183e-05	NA	NA	0.579318	0.00998622	0.905328	0.00137034	0.912546	0.00130987	NA	NA
UQCRH	0.00035832	0.00818001	-3.56902	Muscle_Skeletal	0.000126823	0.00682873	3.83255	Kidney_Cortex	0.000126823	0.00795253	3.83255	NA	NA	NA	1	1	1	0	3	-1.67704	3.4458	-0.743316	-4.28568	-0.743316	-4.28568	NA	NA	0.093534	0.00056938	0.45729	1.82183e-05	0.45729	1.82183e-05	NA	NA	0.579318	0.00998622	0.905328	0.00137034	0.914279	0.00147369	NA	NA
UQCRH	0.00035832	0.00818001	-3.56902	Muscle_Skeletal	0.000126823	0.00682873	3.83255	Liver	0.000126823	0.00727825	3.83255	NA	NA	NA	1	1	1	0	3	-1.67704	3.4458	-0.743316	-4.28568	-0.743316	-4.28568	NA	NA	0.093534	0.00056938	0.45729	1.82183e-05	0.45729	1.82183e-05	NA	NA	0.579318	0.00998622	0.905328	0.00137034	0.919109	0.0012916	NA	NA
UQCRH	0.00035832	0.00818001	-3.56902	Muscle_Skeletal	0.000126823	0.00682873	3.83255	Lung	0.000126823	0.00639302	3.83255	NA	NA	NA	1	1	1	0	3	-1.67704	3.4458	-0.743316	-4.28568	-0.743316	-4.28568	NA	NA	0.093534	0.00056938	0.45729	1.82183e-05	0.45729	1.82183e-05	NA	NA	0.579318	0.00998622	0.905328	0.00137034	0.909266	0.00120528	NA	NA
UQCRH	0.00035832	0.00818001	-3.56902	Muscle_Skeletal	0.000126823	0.00682873	3.83255	Minor_Salivary_Gland	0.000126823	0.0067225	-3.83255	NA	NA	NA	1	1	1	0	3	-1.67704	3.4458	-0.743316	-4.28568	0.743316	4.28568	NA	NA	0.093534	0.00056938	0.45729	1.82183e-05	0.45729	1.82183e-05	NA	NA	0.579318	0.00998622	0.905328	0.00137034	0.913748	0.0012011	NA	NA
UQCRH	0.00035832	0.00818001	-3.56902	Muscle_Skeletal	0.000126823	0.00682873	3.83255	Muscle_Skeletal	0.000126823	0.00698865	3.83255	NA	NA	NA	1	1	1	0	3	-1.67704	3.4458	-0.743316	-4.28568	-0.743316	-4.28568	NA	NA	0.093534	0.00056938	0.45729	1.82183e-05	0.45729	1.82183e-05	NA	NA	0.579318	0.00998622	0.905328	0.00137034	0.899819	0.00120598	NA	NA
UQCRH	0.00035832	0.00818001	-3.56902	Muscle_Skeletal	0.000126823	0.00682873	3.83255	Nerve_Tibial	0.000126823	0.00687975	3.83255	NA	NA	NA	1	1	1	0	3	-1.67704	3.4458	-0.743316	-4.28568	-0.743316	-4.28568	NA	NA	0.093534	0.00056938	0.45729	1.82183e-05	0.45729	1.82183e-05	NA	NA	0.579318	0.00998622	0.905328	0.00137034	0.905799	0.00126046	NA	NA
UQCRH	0.00035832	0.00818001	-3.56902	Muscle_Skeletal	0.000126823	0.00682873	3.83255	Ovary	0.000126823	0.00677779	3.83255	NA	NA	NA	1	1	1	0	3	-1.67704	3.4458	-0.743316	-4.28568	-0.743316	-4.28568	NA	NA	0.093534	0.00056938	0.45729	1.82183e-05	0.45729	1.82183e-05	NA	NA	0.579318	0.00998622	0.905328	0.00137034	0.905866	0.00120207	NA	NA
UQCRH	0.00035832	0.00818001	-3.56902	Muscle_Skeletal	0.000126823	0.00682873	3.83255	Pancreas	0.000126823	0.00727349	3.83255	NA	NA	NA	1	1	1	0	3	-1.67704	3.4458	-0.743316	-4.28568	-0.743316	-4.28568	NA	NA	0.093534	0.00056938	0.45729	1.82183e-05	0.45729	1.82183e-05	NA	NA	0.579318	0.00998622	0.905328	0.00137034	0.902743	0.00127587	NA	NA
UQCRH	0.00035832	0.00818001	-3.56902	Muscle_Skeletal	0.000126823	0.00682873	3.83255	Pituitary	0.000126823	0.00745115	3.83255	NA	NA	NA	1	1	1	0	3	-1.67704	3.4458	-0.743316	-4.28568	-0.743316	-4.28568	NA	NA	0.093534	0.00056938	0.45729	1.82183e-05	0.45729	1.82183e-05	NA	NA	0.579318	0.00998622	0.905328	0.00137034	0.915445	0.00126004	NA	NA
UQCRH	0.00035832	0.00818001	-3.56902	Muscle_Skeletal	0.000126823	0.00682873	3.83255	Prostate	0.000126823	0.00687976	3.83255	NA	NA	NA	1	1	1	0	3	-1.67704	3.4458	-0.743316	-4.28568	-0.743316	-4.28568	NA	NA	0.093534	0.00056938	0.45729	1.82183e-05	0.45729	1.82183e-05	NA	NA	0.579318	0.00998622	0.905328	0.00137034	0.914823	0.00121888	NA	NA
UQCRH	0.00035832	0.00818001	-3.56902	Muscle_Skeletal	0.000126823	0.00682873	3.83255	Skin_Not_Sun_Exposed_Suprapubic	0.000126823	0.00693335	3.83255	NA	NA	NA	1	1	1	0	3	-1.67704	3.4458	-0.743316	-4.28568	-0.743316	-4.28568	NA	NA	0.093534	0.00056938	0.45729	1.82183e-05	0.45729	1.82183e-05	NA	NA	0.579318	0.00998622	0.905328	0.00137034	0.909724	0.00124055	NA	NA
UQCRH	0.00035832	0.00818001	-3.56902	Muscle_Skeletal	0.000126823	0.00682873	3.83255	Skin_Sun_Exposed_Lower_leg	0.000126823	0.00666858	3.83255	NA	NA	NA	1	1	1	0	3	-1.67704	3.4458	-0.743316	-4.28568	-0.743316	-4.28568	NA	NA	0.093534	0.00056938	0.45729	1.82183e-05	0.45729	1.82183e-05	NA	NA	0.579318	0.00998622	0.905328	0.00137034	0.906391	0.00118514	NA	NA
UQCRH	0.00035832	0.00818001	-3.56902	Muscle_Skeletal	0.000126823	0.00682873	3.83255	Small_Intestine_Terminal_Ileum	0.000126823	0.00681428	-3.83255	NA	NA	NA	1	1	1	0	3	-1.67704	3.4458	-0.743316	-4.28568	0.743316	4.28568	NA	NA	0.093534	0.00056938	0.45729	1.82183e-05	0.45729	1.82183e-05	NA	NA	0.579318	0.00998622	0.905328	0.00137034	0.916785	0.00120913	NA	NA
UQCRH	0.00035832	0.00818001	-3.56902	Muscle_Skeletal	0.000126823	0.00682873	3.83255	Spleen	0.000126823	0.00657113	3.83255	NA	NA	NA	1	1	1	0	3	-1.67704	3.4458	-0.743316	-4.28568	-0.743316	-4.28568	NA	NA	0.093534	0.00056938	0.45729	1.82183e-05	0.45729	1.82183e-05	NA	NA	0.579318	0.00998622	0.905328	0.00137034	0.91208	0.00114812	NA	NA
UQCRH	0.00035832	0.00818001	-3.56902	Muscle_Skeletal	0.000126823	0.00682873	3.83255	Stomach	0.000126823	0.00686869	3.83255	NA	NA	NA	1	1	1	0	3	-1.67704	3.4458	-0.743316	-4.28568	-0.743316	-4.28568	NA	NA	0.093534	0.00056938	0.45729	1.82183e-05	0.45729	1.82183e-05	NA	NA	0.579318	0.00998622	0.905328	0.00137034	0.913077	0.0013102	NA	NA
UQCRH	0.00035832	0.00818001	-3.56902	Muscle_Skeletal	0.000126823	0.00682873	3.83255	Testis	0.000126823	0.00766762	3.83255	NA	NA	NA	1	1	1	0	3	-1.67704	3.4458	-0.743316	-4.28568	-0.743316	-4.28568	NA	NA	0.093534	0.00056938	0.45729	1.82183e-05	0.45729	1.82183e-05	NA	NA	0.579318	0.00998622	0.905328	0.00137034	0.914445	0.00140621	NA	NA
UQCRH	0.00035832	0.00818001	-3.56902	Muscle_Skeletal	0.000126823	0.00682873	3.83255	Thyroid	0.000126823	0.00653626	3.83255	NA	NA	NA	1	1	1	0	3	-1.67704	3.4458	-0.743316	-4.28568	-0.743316	-4.28568	NA	NA	0.093534	0.00056938	0.45729	1.82183e-05	0.45729	1.82183e-05	NA	NA	0.579318	0.00998622	0.905328	0.00137034	0.906067	0.00118176	NA	NA
UQCRH	0.00035832	0.00818001	-3.56902	Muscle_Skeletal	0.000126823	0.00682873	3.83255	Uterus	0.000126823	0.00694681	3.83255	NA	NA	NA	1	1	1	0	3	-1.67704	3.4458	-0.743316	-4.28568	-0.743316	-4.28568	NA	NA	0.093534	0.00056938	0.45729	1.82183e-05	0.45729	1.82183e-05	NA	NA	0.579318	0.00998622	0.905328	0.00137034	0.90866	0.00121289	NA	NA
UQCRH	0.00035832	0.00818001	-3.56902	Muscle_Skeletal	0.000126823	0.00682873	3.83255	Vagina	0.000126823	0.00730223	-3.83255	NA	NA	NA	1	1	1	0	3	-1.67704	3.4458	-0.743316	-4.28568	0.743316	4.28568	NA	NA	0.093534	0.00056938	0.45729	1.82183e-05	0.45729	1.82183e-05	NA	NA	0.579318	0.00998622	0.905328	0.00137034	0.912538	0.00125194	NA	NA
UQCRH	0.00035832	0.00818001	-3.56902	Muscle_Skeletal	0.000126823	0.00682873	3.83255	Whole_Blood	0.000126823	0.00603198	3.83255	NA	NA	NA	1	1	1	0	3	-1.67704	3.4458	-0.743316	-4.28568	-0.743316	-4.28568	NA	NA	0.093534	0.00056938	0.45729	1.82183e-05	0.45729	1.82183e-05	NA	NA	0.579318	0.00998622	0.905328	0.00137034	0.911515	0.00108953	NA	NA
UQCRH	0.00035832	0.00818001	-3.56902	Muscle_Skeletal	0.000126823	0.00682873	3.83255	smultixcan	0.000126823	0.00640243	3.83255	NA	NA	NA	1	1	1	0	3	-1.67704	3.4458	-0.743316	-4.28568	-0.743316	-4.28568	NA	NA	0.093534	0.00056938	0.45729	1.82183e-05	0.45729	1.82183e-05	NA	NA	0.579318	0.00998622	0.905328	0.00137034	0.896847	0.00118477	NA	NA
UQCRH	0.00035832	0.00818001	-3.56902	Nerve_Tibial	0.000126823	0.00759651	3.83255	Adipose_Subcutaneous	0.000126823	0.00669169	3.83255	NA	NA	NA	1	1	1	0	3	-1.67704	3.4458	-0.743316	-4.28568	-0.743316	-4.28568	NA	NA	0.093534	0.00056938	0.45729	1.82183e-05	0.45729	1.82183e-05	NA	NA	0.579318	0.00998622	0.901061	0.00157795	0.909046	0.00123065	NA	NA
UQCRH	0.00035832	0.00818001	-3.56902	Nerve_Tibial	0.000126823	0.00759651	3.83255	Adipose_Visceral_Omentum	0.000126823	0.00688856	3.83255	NA	NA	NA	1	1	1	0	3	-1.67704	3.4458	-0.743316	-4.28568	-0.743316	-4.28568	NA	NA	0.093534	0.00056938	0.45729	1.82183e-05	0.45729	1.82183e-05	NA	NA	0.579318	0.00998622	0.901061	0.00157795	0.913651	0.00120357	NA	NA
UQCRH	0.00035832	0.00818001	-3.56902	Nerve_Tibial	0.000126823	0.00759651	3.83255	Adrenal_Gland	0.000126823	0.00678935	3.83255	NA	NA	NA	1	1	1	0	3	-1.67704	3.4458	-0.743316	-4.28568	-0.743316	-4.28568	NA	NA	0.093534	0.00056938	0.45729	1.82183e-05	0.45729	1.82183e-05	NA	NA	0.579318	0.00998622	0.901061	0.00157795	0.907913	0.00120784	NA	NA
UQCRH	0.00035832	0.00818001	-3.56902	Nerve_Tibial	0.000126823	0.00759651	3.83255	Artery_Aorta	0.000126823	0.00644622	3.83255	NA	NA	NA	1	1	1	0	3	-1.67704	3.4458	-0.743316	-4.28568	-0.743316	-4.28568	NA	NA	0.093534	0.00056938	0.45729	1.82183e-05	0.45729	1.82183e-05	NA	NA	0.579318	0.00998622	0.901061	0.00157795	0.908783	0.0011746	NA	NA
UQCRH	0.00035832	0.00818001	-3.56902	Nerve_Tibial	0.000126823	0.00759651	3.83255	Artery_Coronary	0.000126823	0.00692971	3.83255	NA	NA	NA	1	1	1	0	3	-1.67704	3.4458	-0.743316	-4.28568	-0.743316	-4.28568	NA	NA	0.093534	0.00056938	0.45729	1.82183e-05	0.45729	1.82183e-05	NA	NA	0.579318	0.00998622	0.901061	0.00157795	0.904358	0.00124927	NA	NA
UQCRH	0.00035832	0.00818001	-3.56902	Nerve_Tibial	0.000126823	0.00759651	3.83255	Artery_Tibial	0.000126823	0.00638532	3.83255	NA	NA	NA	1	1	1	0	3	-1.67704	3.4458	-0.743316	-4.28568	-0.743316	-4.28568	NA	NA	0.093534	0.00056938	0.45729	1.82183e-05	0.45729	1.82183e-05	NA	NA	0.579318	0.00998622	0.901061	0.00157795	0.910269	0.00116303	NA	NA
UQCRH	0.00035832	0.00818001	-3.56902	Nerve_Tibial	0.000126823	0.00759651	3.83255	Brain_Amygdala	0.000126823	0.00797422	3.83255	NA	NA	NA	1	1	1	0	3	-1.67704	3.4458	-0.743316	-4.28568	-0.743316	-4.28568	NA	NA	0.093534	0.00056938	0.45729	1.82183e-05	0.45729	1.82183e-05	NA	NA	0.579318	0.00998622	0.901061	0.00157795	0.921285	0.0015521	NA	NA
UQCRH	0.00035832	0.00818001	-3.56902	Nerve_Tibial	0.000126823	0.00759651	3.83255	Brain_Anterior_cingulate_cortex_BA24	0.000126823	0.00771891	3.83255	NA	NA	NA	1	1	1	0	3	-1.67704	3.4458	-0.743316	-4.28568	-0.743316	-4.28568	NA	NA	0.093534	0.00056938	0.45729	1.82183e-05	0.45729	1.82183e-05	NA	NA	0.579318	0.00998622	0.901061	0.00157795	0.914247	0.00141627	NA	NA
UQCRH	0.00035832	0.00818001	-3.56902	Nerve_Tibial	0.000126823	0.00759651	3.83255	Brain_Caudate_basal_ganglia	0.000126823	0.00743656	3.83255	NA	NA	NA	1	1	1	0	3	-1.67704	3.4458	-0.743316	-4.28568	-0.743316	-4.28568	NA	NA	0.093534	0.00056938	0.45729	1.82183e-05	0.45729	1.82183e-05	NA	NA	0.579318	0.00998622	0.901061	0.00157795	0.906207	0.00135016	NA	NA
UQCRH	0.00035832	0.00818001	-3.56902	Nerve_Tibial	0.000126823	0.00759651	3.83255	Brain_Cerebellar_Hemisphere	0.000126823	0.00656013	3.83255	NA	NA	NA	1	1	1	0	3	-1.67704	3.4458	-0.743316	-4.28568	-0.743316	-4.28568	NA	NA	0.093534	0.00056938	0.45729	1.82183e-05	0.45729	1.82183e-05	NA	NA	0.579318	0.00998622	0.901061	0.00157795	0.905656	0.00116783	NA	NA
UQCRH	0.00035832	0.00818001	-3.56902	Nerve_Tibial	0.000126823	0.00759651	3.83255	Brain_Cerebellum	0.000126823	0.00666394	3.83255	NA	NA	NA	1	1	1	0	3	-1.67704	3.4458	-0.743316	-4.28568	-0.743316	-4.28568	NA	NA	0.093534	0.00056938	0.45729	1.82183e-05	0.45729	1.82183e-05	NA	NA	0.579318	0.00998622	0.901061	0.00157795	0.90569	0.00120627	NA	NA
UQCRH	0.00035832	0.00818001	-3.56902	Nerve_Tibial	0.000126823	0.00759651	3.83255	Brain_Cortex	0.000126823	0.00714872	3.83255	NA	NA	NA	1	1	1	0	3	-1.67704	3.4458	-0.743316	-4.28568	-0.743316	-4.28568	NA	NA	0.093534	0.00056938	0.45729	1.82183e-05	0.45729	1.82183e-05	NA	NA	0.579318	0.00998622	0.901061	0.00157795	0.912636	0.00123519	NA	NA
UQCRH	0.00035832	0.00818001	-3.56902	Nerve_Tibial	0.000126823	0.00759651	3.83255	Brain_Frontal_Cortex_BA9	0.000126823	0.00762327	3.83255	NA	NA	NA	1	1	1	0	3	-1.67704	3.4458	-0.743316	-4.28568	-0.743316	-4.28568	NA	NA	0.093534	0.00056938	0.45729	1.82183e-05	0.45729	1.82183e-05	NA	NA	0.579318	0.00998622	0.901061	0.00157795	0.911014	0.00133744	NA	NA
UQCRH	0.00035832	0.00818001	-3.56902	Nerve_Tibial	0.000126823	0.00759651	3.83255	Brain_Hippocampus	0.000126823	0.00823466	3.83255	NA	NA	NA	1	1	1	0	3	-1.67704	3.4458	-0.743316	-4.28568	-0.743316	-4.28568	NA	NA	0.093534	0.00056938	0.45729	1.82183e-05	0.45729	1.82183e-05	NA	NA	0.579318	0.00998622	0.901061	0.00157795	0.911572	0.00151276	NA	NA
UQCRH	0.00035832	0.00818001	-3.56902	Nerve_Tibial	0.000126823	0.00759651	3.83255	Brain_Hypothalamus	0.000126823	0.00756158	3.83255	NA	NA	NA	1	1	1	0	3	-1.67704	3.4458	-0.743316	-4.28568	-0.743316	-4.28568	NA	NA	0.093534	0.00056938	0.45729	1.82183e-05	0.45729	1.82183e-05	NA	NA	0.579318	0.00998622	0.901061	0.00157795	0.915532	0.00144235	NA	NA
UQCRH	0.00035832	0.00818001	-3.56902	Nerve_Tibial	0.000126823	0.00759651	3.83255	Brain_Nucleus_accumbens_basal_ganglia	0.000126823	0.00774925	3.83255	NA	NA	NA	1	1	1	0	3	-1.67704	3.4458	-0.743316	-4.28568	-0.743316	-4.28568	NA	NA	0.093534	0.00056938	0.45729	1.82183e-05	0.45729	1.82183e-05	NA	NA	0.579318	0.00998622	0.901061	0.00157795	0.906379	0.00136202	NA	NA
UQCRH	0.00035832	0.00818001	-3.56902	Nerve_Tibial	0.000126823	0.00759651	3.83255	Brain_Putamen_basal_ganglia	0.000126823	0.00768768	-3.83255	NA	NA	NA	1	1	1	0	3	-1.67704	3.4458	-0.743316	-4.28568	0.743316	4.28568	NA	NA	0.093534	0.00056938	0.45729	1.82183e-05	0.45729	1.82183e-05	NA	NA	0.579318	0.00998622	0.901061	0.00157795	0.913876	0.00137815	NA	NA
UQCRH	0.00035832	0.00818001	-3.56902	Nerve_Tibial	0.000126823	0.00759651	3.83255	Brain_Spinal_cord_cervical_c-1	0.000126823	0.00782978	-3.83255	NA	NA	NA	1	1	1	0	3	-1.67704	3.4458	-0.743316	-4.28568	0.743316	4.28568	NA	NA	0.093534	0.00056938	0.45729	1.82183e-05	0.45729	1.82183e-05	NA	NA	0.579318	0.00998622	0.901061	0.00157795	0.911344	0.00148739	NA	NA
UQCRH	0.00035832	0.00818001	-3.56902	Nerve_Tibial	0.000126823	0.00759651	3.83255	Brain_Substantia_nigra	0.000126823	0.00886022	3.83255	NA	NA	NA	1	1	1	0	3	-1.67704	3.4458	-0.743316	-4.28568	-0.743316	-4.28568	NA	NA	0.093534	0.00056938	0.45729	1.82183e-05	0.45729	1.82183e-05	NA	NA	0.579318	0.00998622	0.901061	0.00157795	0.910664	0.00168025	NA	NA
UQCRH	0.00035832	0.00818001	-3.56902	Nerve_Tibial	0.000126823	0.00759651	3.83255	Breast_Mammary_Tissue	0.000126823	0.00665349	3.83255	NA	NA	NA	1	1	1	0	3	-1.67704	3.4458	-0.743316	-4.28568	-0.743316	-4.28568	NA	NA	0.093534	0.00056938	0.45729	1.82183e-05	0.45729	1.82183e-05	NA	NA	0.579318	0.00998622	0.901061	0.00157795	0.907162	0.00119257	NA	NA
UQCRH	0.00035832	0.00818001	-3.56902	Nerve_Tibial	0.000126823	0.00759651	3.83255	Cells_Cultured_fibroblasts	0.000126823	0.00637837	3.83255	NA	NA	NA	1	1	1	0	3	-1.67704	3.4458	-0.743316	-4.28568	-0.743316	-4.28568	NA	NA	0.093534	0.00056938	0.45729	1.82183e-05	0.45729	1.82183e-05	NA	NA	0.579318	0.00998622	0.901061	0.00157795	0.912747	0.00118107	NA	NA
UQCRH	0.00035832	0.00818001	-3.56902	Nerve_Tibial	0.000126823	0.00759651	3.83255	Cells_EBV-transformed_lymphocytes	0.000126823	0.00606294	-3.83255	NA	NA	NA	1	1	1	0	3	-1.67704	3.4458	-0.743316	-4.28568	0.743316	4.28568	NA	NA	0.093534	0.00056938	0.45729	1.82183e-05	0.45729	1.82183e-05	NA	NA	0.579318	0.00998622	0.901061	0.00157795	0.906508	0.00107994	NA	NA
UQCRH	0.00035832	0.00818001	-3.56902	Nerve_Tibial	0.000126823	0.00759651	3.83255	Colon_Sigmoid	0.000126823	0.00647494	3.83255	NA	NA	NA	1	1	1	0	3	-1.67704	3.4458	-0.743316	-4.28568	-0.743316	-4.28568	NA	NA	0.093534	0.00056938	0.45729	1.82183e-05	0.45729	1.82183e-05	NA	NA	0.579318	0.00998622	0.901061	0.00157795	0.914725	0.0011689	NA	NA
UQCRH	0.00035832	0.00818001	-3.56902	Nerve_Tibial	0.000126823	0.00759651	3.83255	Colon_Transverse	0.000126823	0.00709142	3.83255	NA	NA	NA	1	1	1	0	3	-1.67704	3.4458	-0.743316	-4.28568	-0.743316	-4.28568	NA	NA	0.093534	0.00056938	0.45729	1.82183e-05	0.45729	1.82183e-05	NA	NA	0.579318	0.00998622	0.901061	0.00157795	0.908508	0.00130593	NA	NA
UQCRH	0.00035832	0.00818001	-3.56902	Nerve_Tibial	0.000126823	0.00759651	3.83255	Esophagus_Gastroesophageal_Junction	0.000126823	0.00672529	3.83255	NA	NA	NA	1	1	1	0	3	-1.67704	3.4458	-0.743316	-4.28568	-0.743316	-4.28568	NA	NA	0.093534	0.00056938	0.45729	1.82183e-05	0.45729	1.82183e-05	NA	NA	0.579318	0.00998622	0.901061	0.00157795	0.910313	0.00118815	NA	NA
UQCRH	0.00035832	0.00818001	-3.56902	Nerve_Tibial	0.000126823	0.00759651	3.83255	Esophagus_Mucosa	0.000126823	0.0071368	3.83255	NA	NA	NA	1	1	1	0	3	-1.67704	3.4458	-0.743316	-4.28568	-0.743316	-4.28568	NA	NA	0.093534	0.00056938	0.45729	1.82183e-05	0.45729	1.82183e-05	NA	NA	0.579318	0.00998622	0.901061	0.00157795	0.90331	0.00121508	NA	NA
UQCRH	0.00035832	0.00818001	-3.56902	Nerve_Tibial	0.000126823	0.00759651	3.83255	Esophagus_Muscularis	0.000126823	0.00672849	3.83255	NA	NA	NA	1	1	1	0	3	-1.67704	3.4458	-0.743316	-4.28568	-0.743316	-4.28568	NA	NA	0.093534	0.00056938	0.45729	1.82183e-05	0.45729	1.82183e-05	NA	NA	0.579318	0.00998622	0.901061	0.00157795	0.909067	0.00115433	NA	NA
UQCRH	0.00035832	0.00818001	-3.56902	Nerve_Tibial	0.000126823	0.00759651	3.83255	Heart_Atrial_Appendage	0.000126823	0.00728593	3.83255	NA	NA	NA	1	1	1	0	3	-1.67704	3.4458	-0.743316	-4.28568	-0.743316	-4.28568	NA	NA	0.093534	0.00056938	0.45729	1.82183e-05	0.45729	1.82183e-05	NA	NA	0.579318	0.00998622	0.901061	0.00157795	0.903347	0.00132159	NA	NA
UQCRH	0.00035832	0.00818001	-3.56902	Nerve_Tibial	0.000126823	0.00759651	3.83255	Heart_Left_Ventricle	0.000126823	0.00738039	3.83255	NA	NA	NA	1	1	1	0	3	-1.67704	3.4458	-0.743316	-4.28568	-0.743316	-4.28568	NA	NA	0.093534	0.00056938	0.45729	1.82183e-05	0.45729	1.82183e-05	NA	NA	0.579318	0.00998622	0.901061	0.00157795	0.912546	0.00130987	NA	NA
UQCRH	0.00035832	0.00818001	-3.56902	Nerve_Tibial	0.000126823	0.00759651	3.83255	Kidney_Cortex	0.000126823	0.00795253	3.83255	NA	NA	NA	1	1	1	0	3	-1.67704	3.4458	-0.743316	-4.28568	-0.743316	-4.28568	NA	NA	0.093534	0.00056938	0.45729	1.82183e-05	0.45729	1.82183e-05	NA	NA	0.579318	0.00998622	0.901061	0.00157795	0.914279	0.00147369	NA	NA
UQCRH	0.00035832	0.00818001	-3.56902	Nerve_Tibial	0.000126823	0.00759651	3.83255	Liver	0.000126823	0.00727825	3.83255	NA	NA	NA	1	1	1	0	3	-1.67704	3.4458	-0.743316	-4.28568	-0.743316	-4.28568	NA	NA	0.093534	0.00056938	0.45729	1.82183e-05	0.45729	1.82183e-05	NA	NA	0.579318	0.00998622	0.901061	0.00157795	0.919109	0.0012916	NA	NA
UQCRH	0.00035832	0.00818001	-3.56902	Nerve_Tibial	0.000126823	0.00759651	3.83255	Lung	0.000126823	0.00639302	3.83255	NA	NA	NA	1	1	1	0	3	-1.67704	3.4458	-0.743316	-4.28568	-0.743316	-4.28568	NA	NA	0.093534	0.00056938	0.45729	1.82183e-05	0.45729	1.82183e-05	NA	NA	0.579318	0.00998622	0.901061	0.00157795	0.909266	0.00120528	NA	NA
UQCRH	0.00035832	0.00818001	-3.56902	Nerve_Tibial	0.000126823	0.00759651	3.83255	Minor_Salivary_Gland	0.000126823	0.0067225	-3.83255	NA	NA	NA	1	1	1	0	3	-1.67704	3.4458	-0.743316	-4.28568	0.743316	4.28568	NA	NA	0.093534	0.00056938	0.45729	1.82183e-05	0.45729	1.82183e-05	NA	NA	0.579318	0.00998622	0.901061	0.00157795	0.913748	0.0012011	NA	NA
UQCRH	0.00035832	0.00818001	-3.56902	Nerve_Tibial	0.000126823	0.00759651	3.83255	Muscle_Skeletal	0.000126823	0.00698865	3.83255	NA	NA	NA	1	1	1	0	3	-1.67704	3.4458	-0.743316	-4.28568	-0.743316	-4.28568	NA	NA	0.093534	0.00056938	0.45729	1.82183e-05	0.45729	1.82183e-05	NA	NA	0.579318	0.00998622	0.901061	0.00157795	0.899819	0.00120598	NA	NA
UQCRH	0.00035832	0.00818001	-3.56902	Nerve_Tibial	0.000126823	0.00759651	3.83255	Nerve_Tibial	0.000126823	0.00687975	3.83255	NA	NA	NA	1	1	1	0	3	-1.67704	3.4458	-0.743316	-4.28568	-0.743316	-4.28568	NA	NA	0.093534	0.00056938	0.45729	1.82183e-05	0.45729	1.82183e-05	NA	NA	0.579318	0.00998622	0.901061	0.00157795	0.905799	0.00126046	NA	NA
UQCRH	0.00035832	0.00818001	-3.56902	Nerve_Tibial	0.000126823	0.00759651	3.83255	Ovary	0.000126823	0.00677779	3.83255	NA	NA	NA	1	1	1	0	3	-1.67704	3.4458	-0.743316	-4.28568	-0.743316	-4.28568	NA	NA	0.093534	0.00056938	0.45729	1.82183e-05	0.45729	1.82183e-05	NA	NA	0.579318	0.00998622	0.901061	0.00157795	0.905866	0.00120207	NA	NA
UQCRH	0.00035832	0.00818001	-3.56902	Nerve_Tibial	0.000126823	0.00759651	3.83255	Pancreas	0.000126823	0.00727349	3.83255	NA	NA	NA	1	1	1	0	3	-1.67704	3.4458	-0.743316	-4.28568	-0.743316	-4.28568	NA	NA	0.093534	0.00056938	0.45729	1.82183e-05	0.45729	1.82183e-05	NA	NA	0.579318	0.00998622	0.901061	0.00157795	0.902743	0.00127587	NA	NA
UQCRH	0.00035832	0.00818001	-3.56902	Nerve_Tibial	0.000126823	0.00759651	3.83255	Pituitary	0.000126823	0.00745115	3.83255	NA	NA	NA	1	1	1	0	3	-1.67704	3.4458	-0.743316	-4.28568	-0.743316	-4.28568	NA	NA	0.093534	0.00056938	0.45729	1.82183e-05	0.45729	1.82183e-05	NA	NA	0.579318	0.00998622	0.901061	0.00157795	0.915445	0.00126004	NA	NA
UQCRH	0.00035832	0.00818001	-3.56902	Nerve_Tibial	0.000126823	0.00759651	3.83255	Prostate	0.000126823	0.00687976	3.83255	NA	NA	NA	1	1	1	0	3	-1.67704	3.4458	-0.743316	-4.28568	-0.743316	-4.28568	NA	NA	0.093534	0.00056938	0.45729	1.82183e-05	0.45729	1.82183e-05	NA	NA	0.579318	0.00998622	0.901061	0.00157795	0.914823	0.00121888	NA	NA
UQCRH	0.00035832	0.00818001	-3.56902	Nerve_Tibial	0.000126823	0.00759651	3.83255	Skin_Not_Sun_Exposed_Suprapubic	0.000126823	0.00693335	3.83255	NA	NA	NA	1	1	1	0	3	-1.67704	3.4458	-0.743316	-4.28568	-0.743316	-4.28568	NA	NA	0.093534	0.00056938	0.45729	1.82183e-05	0.45729	1.82183e-05	NA	NA	0.579318	0.00998622	0.901061	0.00157795	0.909724	0.00124055	NA	NA
UQCRH	0.00035832	0.00818001	-3.56902	Nerve_Tibial	0.000126823	0.00759651	3.83255	Skin_Sun_Exposed_Lower_leg	0.000126823	0.00666858	3.83255	NA	NA	NA	1	1	1	0	3	-1.67704	3.4458	-0.743316	-4.28568	-0.743316	-4.28568	NA	NA	0.093534	0.00056938	0.45729	1.82183e-05	0.45729	1.82183e-05	NA	NA	0.579318	0.00998622	0.901061	0.00157795	0.906391	0.00118514	NA	NA
UQCRH	0.00035832	0.00818001	-3.56902	Nerve_Tibial	0.000126823	0.00759651	3.83255	Small_Intestine_Terminal_Ileum	0.000126823	0.00681428	-3.83255	NA	NA	NA	1	1	1	0	3	-1.67704	3.4458	-0.743316	-4.28568	0.743316	4.28568	NA	NA	0.093534	0.00056938	0.45729	1.82183e-05	0.45729	1.82183e-05	NA	NA	0.579318	0.00998622	0.901061	0.00157795	0.916785	0.00120913	NA	NA
UQCRH	0.00035832	0.00818001	-3.56902	Nerve_Tibial	0.000126823	0.00759651	3.83255	Spleen	0.000126823	0.00657113	3.83255	NA	NA	NA	1	1	1	0	3	-1.67704	3.4458	-0.743316	-4.28568	-0.743316	-4.28568	NA	NA	0.093534	0.00056938	0.45729	1.82183e-05	0.45729	1.82183e-05	NA	NA	0.579318	0.00998622	0.901061	0.00157795	0.91208	0.00114812	NA	NA
UQCRH	0.00035832	0.00818001	-3.56902	Nerve_Tibial	0.000126823	0.00759651	3.83255	Stomach	0.000126823	0.00686869	3.83255	NA	NA	NA	1	1	1	0	3	-1.67704	3.4458	-0.743316	-4.28568	-0.743316	-4.28568	NA	NA	0.093534	0.00056938	0.45729	1.82183e-05	0.45729	1.82183e-05	NA	NA	0.579318	0.00998622	0.901061	0.00157795	0.913077	0.0013102	NA	NA
UQCRH	0.00035832	0.00818001	-3.56902	Nerve_Tibial	0.000126823	0.00759651	3.83255	Testis	0.000126823	0.00766762	3.83255	NA	NA	NA	1	1	1	0	3	-1.67704	3.4458	-0.743316	-4.28568	-0.743316	-4.28568	NA	NA	0.093534	0.00056938	0.45729	1.82183e-05	0.45729	1.82183e-05	NA	NA	0.579318	0.00998622	0.901061	0.00157795	0.914445	0.00140621	NA	NA
UQCRH	0.00035832	0.00818001	-3.56902	Nerve_Tibial	0.000126823	0.00759651	3.83255	Thyroid	0.000126823	0.00653626	3.83255	NA	NA	NA	1	1	1	0	3	-1.67704	3.4458	-0.743316	-4.28568	-0.743316	-4.28568	NA	NA	0.093534	0.00056938	0.45729	1.82183e-05	0.45729	1.82183e-05	NA	NA	0.579318	0.00998622	0.901061	0.00157795	0.906067	0.00118176	NA	NA
UQCRH	0.00035832	0.00818001	-3.56902	Nerve_Tibial	0.000126823	0.00759651	3.83255	Uterus	0.000126823	0.00694681	3.83255	NA	NA	NA	1	1	1	0	3	-1.67704	3.4458	-0.743316	-4.28568	-0.743316	-4.28568	NA	NA	0.093534	0.00056938	0.45729	1.82183e-05	0.45729	1.82183e-05	NA	NA	0.579318	0.00998622	0.901061	0.00157795	0.90866	0.00121289	NA	NA
UQCRH	0.00035832	0.00818001	-3.56902	Nerve_Tibial	0.000126823	0.00759651	3.83255	Vagina	0.000126823	0.00730223	-3.83255	NA	NA	NA	1	1	1	0	3	-1.67704	3.4458	-0.743316	-4.28568	0.743316	4.28568	NA	NA	0.093534	0.00056938	0.45729	1.82183e-05	0.45729	1.82183e-05	NA	NA	0.579318	0.00998622	0.901061	0.00157795	0.912538	0.00125194	NA	NA
UQCRH	0.00035832	0.00818001	-3.56902	Nerve_Tibial	0.000126823	0.00759651	3.83255	Whole_Blood	0.000126823	0.00603198	3.83255	NA	NA	NA	1	1	1	0	3	-1.67704	3.4458	-0.743316	-4.28568	-0.743316	-4.28568	NA	NA	0.093534	0.00056938	0.45729	1.82183e-05	0.45729	1.82183e-05	NA	NA	0.579318	0.00998622	0.901061	0.00157795	0.911515	0.00108953	NA	NA
UQCRH	0.00035832	0.00818001	-3.56902	Nerve_Tibial	0.000126823	0.00759651	3.83255	smultixcan	0.000126823	0.00640243	3.83255	NA	NA	NA	1	1	1	0	3	-1.67704	3.4458	-0.743316	-4.28568	-0.743316	-4.28568	NA	NA	0.093534	0.00056938	0.45729	1.82183e-05	0.45729	1.82183e-05	NA	NA	0.579318	0.00998622	0.901061	0.00157795	0.896847	0.00118477	NA	NA
UQCRH	0.00035832	0.00818001	-3.56902	Skin_Not_Sun_Exposed_Suprapubic	0.000126823	0.00770379	3.83255	Adipose_Subcutaneous	0.000126823	0.00669169	3.83255	NA	NA	NA	1	1	1	0	3	-1.67704	3.4458	-0.743316	-4.28568	-0.743316	-4.28568	NA	NA	0.093534	0.00056938	0.45729	1.82183e-05	0.45729	1.82183e-05	NA	NA	0.579318	0.00998622	0.909533	0.00158398	0.909046	0.00123065	NA	NA
UQCRH	0.00035832	0.00818001	-3.56902	Skin_Not_Sun_Exposed_Suprapubic	0.000126823	0.00770379	3.83255	Adipose_Visceral_Omentum	0.000126823	0.00688856	3.83255	NA	NA	NA	1	1	1	0	3	-1.67704	3.4458	-0.743316	-4.28568	-0.743316	-4.28568	NA	NA	0.093534	0.00056938	0.45729	1.82183e-05	0.45729	1.82183e-05	NA	NA	0.579318	0.00998622	0.909533	0.00158398	0.913651	0.00120357	NA	NA
UQCRH	0.00035832	0.00818001	-3.56902	Skin_Not_Sun_Exposed_Suprapubic	0.000126823	0.00770379	3.83255	Adrenal_Gland	0.000126823	0.00678935	3.83255	NA	NA	NA	1	1	1	0	3	-1.67704	3.4458	-0.743316	-4.28568	-0.743316	-4.28568	NA	NA	0.093534	0.00056938	0.45729	1.82183e-05	0.45729	1.82183e-05	NA	NA	0.579318	0.00998622	0.909533	0.00158398	0.907913	0.00120784	NA	NA
UQCRH	0.00035832	0.00818001	-3.56902	Skin_Not_Sun_Exposed_Suprapubic	0.000126823	0.00770379	3.83255	Artery_Aorta	0.000126823	0.00644622	3.83255	NA	NA	NA	1	1	1	0	3	-1.67704	3.4458	-0.743316	-4.28568	-0.743316	-4.28568	NA	NA	0.093534	0.00056938	0.45729	1.82183e-05	0.45729	1.82183e-05	NA	NA	0.579318	0.00998622	0.909533	0.00158398	0.908783	0.0011746	NA	NA
UQCRH	0.00035832	0.00818001	-3.56902	Skin_Not_Sun_Exposed_Suprapubic	0.000126823	0.00770379	3.83255	Artery_Coronary	0.000126823	0.00692971	3.83255	NA	NA	NA	1	1	1	0	3	-1.67704	3.4458	-0.743316	-4.28568	-0.743316	-4.28568	NA	NA	0.093534	0.00056938	0.45729	1.82183e-05	0.45729	1.82183e-05	NA	NA	0.579318	0.00998622	0.909533	0.00158398	0.904358	0.00124927	NA	NA
UQCRH	0.00035832	0.00818001	-3.56902	Skin_Not_Sun_Exposed_Suprapubic	0.000126823	0.00770379	3.83255	Artery_Tibial	0.000126823	0.00638532	3.83255	NA	NA	NA	1	1	1	0	3	-1.67704	3.4458	-0.743316	-4.28568	-0.743316	-4.28568	NA	NA	0.093534	0.00056938	0.45729	1.82183e-05	0.45729	1.82183e-05	NA	NA	0.579318	0.00998622	0.909533	0.00158398	0.910269	0.00116303	NA	NA
UQCRH	0.00035832	0.00818001	-3.56902	Skin_Not_Sun_Exposed_Suprapubic	0.000126823	0.00770379	3.83255	Brain_Amygdala	0.000126823	0.00797422	3.83255	NA	NA	NA	1	1	1	0	3	-1.67704	3.4458	-0.743316	-4.28568	-0.743316	-4.28568	NA	NA	0.093534	0.00056938	0.45729	1.82183e-05	0.45729	1.82183e-05	NA	NA	0.579318	0.00998622	0.909533	0.00158398	0.921285	0.0015521	NA	NA
UQCRH	0.00035832	0.00818001	-3.56902	Skin_Not_Sun_Exposed_Suprapubic	0.000126823	0.00770379	3.83255	Brain_Anterior_cingulate_cortex_BA24	0.000126823	0.00771891	3.83255	NA	NA	NA	1	1	1	0	3	-1.67704	3.4458	-0.743316	-4.28568	-0.743316	-4.28568	NA	NA	0.093534	0.00056938	0.45729	1.82183e-05	0.45729	1.82183e-05	NA	NA	0.579318	0.00998622	0.909533	0.00158398	0.914247	0.00141627	NA	NA
UQCRH	0.00035832	0.00818001	-3.56902	Skin_Not_Sun_Exposed_Suprapubic	0.000126823	0.00770379	3.83255	Brain_Caudate_basal_ganglia	0.000126823	0.00743656	3.83255	NA	NA	NA	1	1	1	0	3	-1.67704	3.4458	-0.743316	-4.28568	-0.743316	-4.28568	NA	NA	0.093534	0.00056938	0.45729	1.82183e-05	0.45729	1.82183e-05	NA	NA	0.579318	0.00998622	0.909533	0.00158398	0.906207	0.00135016	NA	NA
UQCRH	0.00035832	0.00818001	-3.56902	Skin_Not_Sun_Exposed_Suprapubic	0.000126823	0.00770379	3.83255	Brain_Cerebellar_Hemisphere	0.000126823	0.00656013	3.83255	NA	NA	NA	1	1	1	0	3	-1.67704	3.4458	-0.743316	-4.28568	-0.743316	-4.28568	NA	NA	0.093534	0.00056938	0.45729	1.82183e-05	0.45729	1.82183e-05	NA	NA	0.579318	0.00998622	0.909533	0.00158398	0.905656	0.00116783	NA	NA
UQCRH	0.00035832	0.00818001	-3.56902	Skin_Not_Sun_Exposed_Suprapubic	0.000126823	0.00770379	3.83255	Brain_Cerebellum	0.000126823	0.00666394	3.83255	NA	NA	NA	1	1	1	0	3	-1.67704	3.4458	-0.743316	-4.28568	-0.743316	-4.28568	NA	NA	0.093534	0.00056938	0.45729	1.82183e-05	0.45729	1.82183e-05	NA	NA	0.579318	0.00998622	0.909533	0.00158398	0.90569	0.00120627	NA	NA
UQCRH	0.00035832	0.00818001	-3.56902	Skin_Not_Sun_Exposed_Suprapubic	0.000126823	0.00770379	3.83255	Brain_Cortex	0.000126823	0.00714872	3.83255	NA	NA	NA	1	1	1	0	3	-1.67704	3.4458	-0.743316	-4.28568	-0.743316	-4.28568	NA	NA	0.093534	0.00056938	0.45729	1.82183e-05	0.45729	1.82183e-05	NA	NA	0.579318	0.00998622	0.909533	0.00158398	0.912636	0.00123519	NA	NA
UQCRH	0.00035832	0.00818001	-3.56902	Skin_Not_Sun_Exposed_Suprapubic	0.000126823	0.00770379	3.83255	Brain_Frontal_Cortex_BA9	0.000126823	0.00762327	3.83255	NA	NA	NA	1	1	1	0	3	-1.67704	3.4458	-0.743316	-4.28568	-0.743316	-4.28568	NA	NA	0.093534	0.00056938	0.45729	1.82183e-05	0.45729	1.82183e-05	NA	NA	0.579318	0.00998622	0.909533	0.00158398	0.911014	0.00133744	NA	NA
UQCRH	0.00035832	0.00818001	-3.56902	Skin_Not_Sun_Exposed_Suprapubic	0.000126823	0.00770379	3.83255	Brain_Hippocampus	0.000126823	0.00823466	3.83255	NA	NA	NA	1	1	1	0	3	-1.67704	3.4458	-0.743316	-4.28568	-0.743316	-4.28568	NA	NA	0.093534	0.00056938	0.45729	1.82183e-05	0.45729	1.82183e-05	NA	NA	0.579318	0.00998622	0.909533	0.00158398	0.911572	0.00151276	NA	NA
UQCRH	0.00035832	0.00818001	-3.56902	Skin_Not_Sun_Exposed_Suprapubic	0.000126823	0.00770379	3.83255	Brain_Hypothalamus	0.000126823	0.00756158	3.83255	NA	NA	NA	1	1	1	0	3	-1.67704	3.4458	-0.743316	-4.28568	-0.743316	-4.28568	NA	NA	0.093534	0.00056938	0.45729	1.82183e-05	0.45729	1.82183e-05	NA	NA	0.579318	0.00998622	0.909533	0.00158398	0.915532	0.00144235	NA	NA
UQCRH	0.00035832	0.00818001	-3.56902	Skin_Not_Sun_Exposed_Suprapubic	0.000126823	0.00770379	3.83255	Brain_Nucleus_accumbens_basal_ganglia	0.000126823	0.00774925	3.83255	NA	NA	NA	1	1	1	0	3	-1.67704	3.4458	-0.743316	-4.28568	-0.743316	-4.28568	NA	NA	0.093534	0.00056938	0.45729	1.82183e-05	0.45729	1.82183e-05	NA	NA	0.579318	0.00998622	0.909533	0.00158398	0.906379	0.00136202	NA	NA
UQCRH	0.00035832	0.00818001	-3.56902	Skin_Not_Sun_Exposed_Suprapubic	0.000126823	0.00770379	3.83255	Brain_Putamen_basal_ganglia	0.000126823	0.00768768	-3.83255	NA	NA	NA	1	1	1	0	3	-1.67704	3.4458	-0.743316	-4.28568	0.743316	4.28568	NA	NA	0.093534	0.00056938	0.45729	1.82183e-05	0.45729	1.82183e-05	NA	NA	0.579318	0.00998622	0.909533	0.00158398	0.913876	0.00137815	NA	NA
UQCRH	0.00035832	0.00818001	-3.56902	Skin_Not_Sun_Exposed_Suprapubic	0.000126823	0.00770379	3.83255	Brain_Spinal_cord_cervical_c-1	0.000126823	0.00782978	-3.83255	NA	NA	NA	1	1	1	0	3	-1.67704	3.4458	-0.743316	-4.28568	0.743316	4.28568	NA	NA	0.093534	0.00056938	0.45729	1.82183e-05	0.45729	1.82183e-05	NA	NA	0.579318	0.00998622	0.909533	0.00158398	0.911344	0.00148739	NA	NA
UQCRH	0.00035832	0.00818001	-3.56902	Skin_Not_Sun_Exposed_Suprapubic	0.000126823	0.00770379	3.83255	Brain_Substantia_nigra	0.000126823	0.00886022	3.83255	NA	NA	NA	1	1	1	0	3	-1.67704	3.4458	-0.743316	-4.28568	-0.743316	-4.28568	NA	NA	0.093534	0.00056938	0.45729	1.82183e-05	0.45729	1.82183e-05	NA	NA	0.579318	0.00998622	0.909533	0.00158398	0.910664	0.00168025	NA	NA
UQCRH	0.00035832	0.00818001	-3.56902	Skin_Not_Sun_Exposed_Suprapubic	0.000126823	0.00770379	3.83255	Breast_Mammary_Tissue	0.000126823	0.00665349	3.83255	NA	NA	NA	1	1	1	0	3	-1.67704	3.4458	-0.743316	-4.28568	-0.743316	-4.28568	NA	NA	0.093534	0.00056938	0.45729	1.82183e-05	0.45729	1.82183e-05	NA	NA	0.579318	0.00998622	0.909533	0.00158398	0.907162	0.00119257	NA	NA
UQCRH	0.00035832	0.00818001	-3.56902	Skin_Not_Sun_Exposed_Suprapubic	0.000126823	0.00770379	3.83255	Cells_Cultured_fibroblasts	0.000126823	0.00637837	3.83255	NA	NA	NA	1	1	1	0	3	-1.67704	3.4458	-0.743316	-4.28568	-0.743316	-4.28568	NA	NA	0.093534	0.00056938	0.45729	1.82183e-05	0.45729	1.82183e-05	NA	NA	0.579318	0.00998622	0.909533	0.00158398	0.912747	0.00118107	NA	NA
UQCRH	0.00035832	0.00818001	-3.56902	Skin_Not_Sun_Exposed_Suprapubic	0.000126823	0.00770379	3.83255	Cells_EBV-transformed_lymphocytes	0.000126823	0.00606294	-3.83255	NA	NA	NA	1	1	1	0	3	-1.67704	3.4458	-0.743316	-4.28568	0.743316	4.28568	NA	NA	0.093534	0.00056938	0.45729	1.82183e-05	0.45729	1.82183e-05	NA	NA	0.579318	0.00998622	0.909533	0.00158398	0.906508	0.00107994	NA	NA
UQCRH	0.00035832	0.00818001	-3.56902	Skin_Not_Sun_Exposed_Suprapubic	0.000126823	0.00770379	3.83255	Colon_Sigmoid	0.000126823	0.00647494	3.83255	NA	NA	NA	1	1	1	0	3	-1.67704	3.4458	-0.743316	-4.28568	-0.743316	-4.28568	NA	NA	0.093534	0.00056938	0.45729	1.82183e-05	0.45729	1.82183e-05	NA	NA	0.579318	0.00998622	0.909533	0.00158398	0.914725	0.0011689	NA	NA
UQCRH	0.00035832	0.00818001	-3.56902	Skin_Not_Sun_Exposed_Suprapubic	0.000126823	0.00770379	3.83255	Colon_Transverse	0.000126823	0.00709142	3.83255	NA	NA	NA	1	1	1	0	3	-1.67704	3.4458	-0.743316	-4.28568	-0.743316	-4.28568	NA	NA	0.093534	0.00056938	0.45729	1.82183e-05	0.45729	1.82183e-05	NA	NA	0.579318	0.00998622	0.909533	0.00158398	0.908508	0.00130593	NA	NA
UQCRH	0.00035832	0.00818001	-3.56902	Skin_Not_Sun_Exposed_Suprapubic	0.000126823	0.00770379	3.83255	Esophagus_Gastroesophageal_Junction	0.000126823	0.00672529	3.83255	NA	NA	NA	1	1	1	0	3	-1.67704	3.4458	-0.743316	-4.28568	-0.743316	-4.28568	NA	NA	0.093534	0.00056938	0.45729	1.82183e-05	0.45729	1.82183e-05	NA	NA	0.579318	0.00998622	0.909533	0.00158398	0.910313	0.00118815	NA	NA
UQCRH	0.00035832	0.00818001	-3.56902	Skin_Not_Sun_Exposed_Suprapubic	0.000126823	0.00770379	3.83255	Esophagus_Mucosa	0.000126823	0.0071368	3.83255	NA	NA	NA	1	1	1	0	3	-1.67704	3.4458	-0.743316	-4.28568	-0.743316	-4.28568	NA	NA	0.093534	0.00056938	0.45729	1.82183e-05	0.45729	1.82183e-05	NA	NA	0.579318	0.00998622	0.909533	0.00158398	0.90331	0.00121508	NA	NA
UQCRH	0.00035832	0.00818001	-3.56902	Skin_Not_Sun_Exposed_Suprapubic	0.000126823	0.00770379	3.83255	Esophagus_Muscularis	0.000126823	0.00672849	3.83255	NA	NA	NA	1	1	1	0	3	-1.67704	3.4458	-0.743316	-4.28568	-0.743316	-4.28568	NA	NA	0.093534	0.00056938	0.45729	1.82183e-05	0.45729	1.82183e-05	NA	NA	0.579318	0.00998622	0.909533	0.00158398	0.909067	0.00115433	NA	NA
UQCRH	0.00035832	0.00818001	-3.56902	Skin_Not_Sun_Exposed_Suprapubic	0.000126823	0.00770379	3.83255	Heart_Atrial_Appendage	0.000126823	0.00728593	3.83255	NA	NA	NA	1	1	1	0	3	-1.67704	3.4458	-0.743316	-4.28568	-0.743316	-4.28568	NA	NA	0.093534	0.00056938	0.45729	1.82183e-05	0.45729	1.82183e-05	NA	NA	0.579318	0.00998622	0.909533	0.00158398	0.903347	0.00132159	NA	NA
UQCRH	0.00035832	0.00818001	-3.56902	Skin_Not_Sun_Exposed_Suprapubic	0.000126823	0.00770379	3.83255	Heart_Left_Ventricle	0.000126823	0.00738039	3.83255	NA	NA	NA	1	1	1	0	3	-1.67704	3.4458	-0.743316	-4.28568	-0.743316	-4.28568	NA	NA	0.093534	0.00056938	0.45729	1.82183e-05	0.45729	1.82183e-05	NA	NA	0.579318	0.00998622	0.909533	0.00158398	0.912546	0.00130987	NA	NA
UQCRH	0.00035832	0.00818001	-3.56902	Skin_Not_Sun_Exposed_Suprapubic	0.000126823	0.00770379	3.83255	Kidney_Cortex	0.000126823	0.00795253	3.83255	NA	NA	NA	1	1	1	0	3	-1.67704	3.4458	-0.743316	-4.28568	-0.743316	-4.28568	NA	NA	0.093534	0.00056938	0.45729	1.82183e-05	0.45729	1.82183e-05	NA	NA	0.579318	0.00998622	0.909533	0.00158398	0.914279	0.00147369	NA	NA
UQCRH	0.00035832	0.00818001	-3.56902	Skin_Not_Sun_Exposed_Suprapubic	0.000126823	0.00770379	3.83255	Liver	0.000126823	0.00727825	3.83255	NA	NA	NA	1	1	1	0	3	-1.67704	3.4458	-0.743316	-4.28568	-0.743316	-4.28568	NA	NA	0.093534	0.00056938	0.45729	1.82183e-05	0.45729	1.82183e-05	NA	NA	0.579318	0.00998622	0.909533	0.00158398	0.919109	0.0012916	NA	NA
UQCRH	0.00035832	0.00818001	-3.56902	Skin_Not_Sun_Exposed_Suprapubic	0.000126823	0.00770379	3.83255	Lung	0.000126823	0.00639302	3.83255	NA	NA	NA	1	1	1	0	3	-1.67704	3.4458	-0.743316	-4.28568	-0.743316	-4.28568	NA	NA	0.093534	0.00056938	0.45729	1.82183e-05	0.45729	1.82183e-05	NA	NA	0.579318	0.00998622	0.909533	0.00158398	0.909266	0.00120528	NA	NA
UQCRH	0.00035832	0.00818001	-3.56902	Skin_Not_Sun_Exposed_Suprapubic	0.000126823	0.00770379	3.83255	Minor_Salivary_Gland	0.000126823	0.0067225	-3.83255	NA	NA	NA	1	1	1	0	3	-1.67704	3.4458	-0.743316	-4.28568	0.743316	4.28568	NA	NA	0.093534	0.00056938	0.45729	1.82183e-05	0.45729	1.82183e-05	NA	NA	0.579318	0.00998622	0.909533	0.00158398	0.913748	0.0012011	NA	NA
UQCRH	0.00035832	0.00818001	-3.56902	Skin_Not_Sun_Exposed_Suprapubic	0.000126823	0.00770379	3.83255	Muscle_Skeletal	0.000126823	0.00698865	3.83255	NA	NA	NA	1	1	1	0	3	-1.67704	3.4458	-0.743316	-4.28568	-0.743316	-4.28568	NA	NA	0.093534	0.00056938	0.45729	1.82183e-05	0.45729	1.82183e-05	NA	NA	0.579318	0.00998622	0.909533	0.00158398	0.899819	0.00120598	NA	NA
UQCRH	0.00035832	0.00818001	-3.56902	Skin_Not_Sun_Exposed_Suprapubic	0.000126823	0.00770379	3.83255	Nerve_Tibial	0.000126823	0.00687975	3.83255	NA	NA	NA	1	1	1	0	3	-1.67704	3.4458	-0.743316	-4.28568	-0.743316	-4.28568	NA	NA	0.093534	0.00056938	0.45729	1.82183e-05	0.45729	1.82183e-05	NA	NA	0.579318	0.00998622	0.909533	0.00158398	0.905799	0.00126046	NA	NA
UQCRH	0.00035832	0.00818001	-3.56902	Skin_Not_Sun_Exposed_Suprapubic	0.000126823	0.00770379	3.83255	Ovary	0.000126823	0.00677779	3.83255	NA	NA	NA	1	1	1	0	3	-1.67704	3.4458	-0.743316	-4.28568	-0.743316	-4.28568	NA	NA	0.093534	0.00056938	0.45729	1.82183e-05	0.45729	1.82183e-05	NA	NA	0.579318	0.00998622	0.909533	0.00158398	0.905866	0.00120207	NA	NA
UQCRH	0.00035832	0.00818001	-3.56902	Skin_Not_Sun_Exposed_Suprapubic	0.000126823	0.00770379	3.83255	Pancreas	0.000126823	0.00727349	3.83255	NA	NA	NA	1	1	1	0	3	-1.67704	3.4458	-0.743316	-4.28568	-0.743316	-4.28568	NA	NA	0.093534	0.00056938	0.45729	1.82183e-05	0.45729	1.82183e-05	NA	NA	0.579318	0.00998622	0.909533	0.00158398	0.902743	0.00127587	NA	NA
UQCRH	0.00035832	0.00818001	-3.56902	Skin_Not_Sun_Exposed_Suprapubic	0.000126823	0.00770379	3.83255	Pituitary	0.000126823	0.00745115	3.83255	NA	NA	NA	1	1	1	0	3	-1.67704	3.4458	-0.743316	-4.28568	-0.743316	-4.28568	NA	NA	0.093534	0.00056938	0.45729	1.82183e-05	0.45729	1.82183e-05	NA	NA	0.579318	0.00998622	0.909533	0.00158398	0.915445	0.00126004	NA	NA
UQCRH	0.00035832	0.00818001	-3.56902	Skin_Not_Sun_Exposed_Suprapubic	0.000126823	0.00770379	3.83255	Prostate	0.000126823	0.00687976	3.83255	NA	NA	NA	1	1	1	0	3	-1.67704	3.4458	-0.743316	-4.28568	-0.743316	-4.28568	NA	NA	0.093534	0.00056938	0.45729	1.82183e-05	0.45729	1.82183e-05	NA	NA	0.579318	0.00998622	0.909533	0.00158398	0.914823	0.00121888	NA	NA
UQCRH	0.00035832	0.00818001	-3.56902	Skin_Not_Sun_Exposed_Suprapubic	0.000126823	0.00770379	3.83255	Skin_Not_Sun_Exposed_Suprapubic	0.000126823	0.00693335	3.83255	NA	NA	NA	1	1	1	0	3	-1.67704	3.4458	-0.743316	-4.28568	-0.743316	-4.28568	NA	NA	0.093534	0.00056938	0.45729	1.82183e-05	0.45729	1.82183e-05	NA	NA	0.579318	0.00998622	0.909533	0.00158398	0.909724	0.00124055	NA	NA
UQCRH	0.00035832	0.00818001	-3.56902	Skin_Not_Sun_Exposed_Suprapubic	0.000126823	0.00770379	3.83255	Skin_Sun_Exposed_Lower_leg	0.000126823	0.00666858	3.83255	NA	NA	NA	1	1	1	0	3	-1.67704	3.4458	-0.743316	-4.28568	-0.743316	-4.28568	NA	NA	0.093534	0.00056938	0.45729	1.82183e-05	0.45729	1.82183e-05	NA	NA	0.579318	0.00998622	0.909533	0.00158398	0.906391	0.00118514	NA	NA
UQCRH	0.00035832	0.00818001	-3.56902	Skin_Not_Sun_Exposed_Suprapubic	0.000126823	0.00770379	3.83255	Small_Intestine_Terminal_Ileum	0.000126823	0.00681428	-3.83255	NA	NA	NA	1	1	1	0	3	-1.67704	3.4458	-0.743316	-4.28568	0.743316	4.28568	NA	NA	0.093534	0.00056938	0.45729	1.82183e-05	0.45729	1.82183e-05	NA	NA	0.579318	0.00998622	0.909533	0.00158398	0.916785	0.00120913	NA	NA
UQCRH	0.00035832	0.00818001	-3.56902	Skin_Not_Sun_Exposed_Suprapubic	0.000126823	0.00770379	3.83255	Spleen	0.000126823	0.00657113	3.83255	NA	NA	NA	1	1	1	0	3	-1.67704	3.4458	-0.743316	-4.28568	-0.743316	-4.28568	NA	NA	0.093534	0.00056938	0.45729	1.82183e-05	0.45729	1.82183e-05	NA	NA	0.579318	0.00998622	0.909533	0.00158398	0.91208	0.00114812	NA	NA
UQCRH	0.00035832	0.00818001	-3.56902	Skin_Not_Sun_Exposed_Suprapubic	0.000126823	0.00770379	3.83255	Stomach	0.000126823	0.00686869	3.83255	NA	NA	NA	1	1	1	0	3	-1.67704	3.4458	-0.743316	-4.28568	-0.743316	-4.28568	NA	NA	0.093534	0.00056938	0.45729	1.82183e-05	0.45729	1.82183e-05	NA	NA	0.579318	0.00998622	0.909533	0.00158398	0.913077	0.0013102	NA	NA
UQCRH	0.00035832	0.00818001	-3.56902	Skin_Not_Sun_Exposed_Suprapubic	0.000126823	0.00770379	3.83255	Testis	0.000126823	0.00766762	3.83255	NA	NA	NA	1	1	1	0	3	-1.67704	3.4458	-0.743316	-4.28568	-0.743316	-4.28568	NA	NA	0.093534	0.00056938	0.45729	1.82183e-05	0.45729	1.82183e-05	NA	NA	0.579318	0.00998622	0.909533	0.00158398	0.914445	0.00140621	NA	NA
UQCRH	0.00035832	0.00818001	-3.56902	Skin_Not_Sun_Exposed_Suprapubic	0.000126823	0.00770379	3.83255	Thyroid	0.000126823	0.00653626	3.83255	NA	NA	NA	1	1	1	0	3	-1.67704	3.4458	-0.743316	-4.28568	-0.743316	-4.28568	NA	NA	0.093534	0.00056938	0.45729	1.82183e-05	0.45729	1.82183e-05	NA	NA	0.579318	0.00998622	0.909533	0.00158398	0.906067	0.00118176	NA	NA
UQCRH	0.00035832	0.00818001	-3.56902	Skin_Not_Sun_Exposed_Suprapubic	0.000126823	0.00770379	3.83255	Uterus	0.000126823	0.00694681	3.83255	NA	NA	NA	1	1	1	0	3	-1.67704	3.4458	-0.743316	-4.28568	-0.743316	-4.28568	NA	NA	0.093534	0.00056938	0.45729	1.82183e-05	0.45729	1.82183e-05	NA	NA	0.579318	0.00998622	0.909533	0.00158398	0.90866	0.00121289	NA	NA
UQCRH	0.00035832	0.00818001	-3.56902	Skin_Not_Sun_Exposed_Suprapubic	0.000126823	0.00770379	3.83255	Vagina	0.000126823	0.00730223	-3.83255	NA	NA	NA	1	1	1	0	3	-1.67704	3.4458	-0.743316	-4.28568	0.743316	4.28568	NA	NA	0.093534	0.00056938	0.45729	1.82183e-05	0.45729	1.82183e-05	NA	NA	0.579318	0.00998622	0.909533	0.00158398	0.912538	0.00125194	NA	NA
UQCRH	0.00035832	0.00818001	-3.56902	Skin_Not_Sun_Exposed_Suprapubic	0.000126823	0.00770379	3.83255	Whole_Blood	0.000126823	0.00603198	3.83255	NA	NA	NA	1	1	1	0	3	-1.67704	3.4458	-0.743316	-4.28568	-0.743316	-4.28568	NA	NA	0.093534	0.00056938	0.45729	1.82183e-05	0.45729	1.82183e-05	NA	NA	0.579318	0.00998622	0.909533	0.00158398	0.911515	0.00108953	NA	NA
UQCRH	0.00035832	0.00818001	-3.56902	Skin_Not_Sun_Exposed_Suprapubic	0.000126823	0.00770379	3.83255	smultixcan	0.000126823	0.00640243	3.83255	NA	NA	NA	1	1	1	0	3	-1.67704	3.4458	-0.743316	-4.28568	-0.743316	-4.28568	NA	NA	0.093534	0.00056938	0.45729	1.82183e-05	0.45729	1.82183e-05	NA	NA	0.579318	0.00998622	0.909533	0.00158398	0.896847	0.00118477	NA	NA
UQCRH	0.00035832	0.00818001	-3.56902	Skin_Sun_Exposed_Lower_leg	0.000126823	0.00679581	3.83255	Adipose_Subcutaneous	0.000126823	0.00669169	3.83255	NA	NA	NA	1	1	1	0	3	-1.67704	3.4458	-0.743316	-4.28568	-0.743316	-4.28568	NA	NA	0.093534	0.00056938	0.45729	1.82183e-05	0.45729	1.82183e-05	NA	NA	0.579318	0.00998622	0.925687	0.00143603	0.909046	0.00123065	NA	NA
UQCRH	0.00035832	0.00818001	-3.56902	Skin_Sun_Exposed_Lower_leg	0.000126823	0.00679581	3.83255	Adipose_Visceral_Omentum	0.000126823	0.00688856	3.83255	NA	NA	NA	1	1	1	0	3	-1.67704	3.4458	-0.743316	-4.28568	-0.743316	-4.28568	NA	NA	0.093534	0.00056938	0.45729	1.82183e-05	0.45729	1.82183e-05	NA	NA	0.579318	0.00998622	0.925687	0.00143603	0.913651	0.00120357	NA	NA
UQCRH	0.00035832	0.00818001	-3.56902	Skin_Sun_Exposed_Lower_leg	0.000126823	0.00679581	3.83255	Adrenal_Gland	0.000126823	0.00678935	3.83255	NA	NA	NA	1	1	1	0	3	-1.67704	3.4458	-0.743316	-4.28568	-0.743316	-4.28568	NA	NA	0.093534	0.00056938	0.45729	1.82183e-05	0.45729	1.82183e-05	NA	NA	0.579318	0.00998622	0.925687	0.00143603	0.907913	0.00120784	NA	NA
UQCRH	0.00035832	0.00818001	-3.56902	Skin_Sun_Exposed_Lower_leg	0.000126823	0.00679581	3.83255	Artery_Aorta	0.000126823	0.00644622	3.83255	NA	NA	NA	1	1	1	0	3	-1.67704	3.4458	-0.743316	-4.28568	-0.743316	-4.28568	NA	NA	0.093534	0.00056938	0.45729	1.82183e-05	0.45729	1.82183e-05	NA	NA	0.579318	0.00998622	0.925687	0.00143603	0.908783	0.0011746	NA	NA
UQCRH	0.00035832	0.00818001	-3.56902	Skin_Sun_Exposed_Lower_leg	0.000126823	0.00679581	3.83255	Artery_Coronary	0.000126823	0.00692971	3.83255	NA	NA	NA	1	1	1	0	3	-1.67704	3.4458	-0.743316	-4.28568	-0.743316	-4.28568	NA	NA	0.093534	0.00056938	0.45729	1.82183e-05	0.45729	1.82183e-05	NA	NA	0.579318	0.00998622	0.925687	0.00143603	0.904358	0.00124927	NA	NA
UQCRH	0.00035832	0.00818001	-3.56902	Skin_Sun_Exposed_Lower_leg	0.000126823	0.00679581	3.83255	Artery_Tibial	0.000126823	0.00638532	3.83255	NA	NA	NA	1	1	1	0	3	-1.67704	3.4458	-0.743316	-4.28568	-0.743316	-4.28568	NA	NA	0.093534	0.00056938	0.45729	1.82183e-05	0.45729	1.82183e-05	NA	NA	0.579318	0.00998622	0.925687	0.00143603	0.910269	0.00116303	NA	NA
UQCRH	0.00035832	0.00818001	-3.56902	Skin_Sun_Exposed_Lower_leg	0.000126823	0.00679581	3.83255	Brain_Amygdala	0.000126823	0.00797422	3.83255	NA	NA	NA	1	1	1	0	3	-1.67704	3.4458	-0.743316	-4.28568	-0.743316	-4.28568	NA	NA	0.093534	0.00056938	0.45729	1.82183e-05	0.45729	1.82183e-05	NA	NA	0.579318	0.00998622	0.925687	0.00143603	0.921285	0.0015521	NA	NA
UQCRH	0.00035832	0.00818001	-3.56902	Skin_Sun_Exposed_Lower_leg	0.000126823	0.00679581	3.83255	Brain_Anterior_cingulate_cortex_BA24	0.000126823	0.00771891	3.83255	NA	NA	NA	1	1	1	0	3	-1.67704	3.4458	-0.743316	-4.28568	-0.743316	-4.28568	NA	NA	0.093534	0.00056938	0.45729	1.82183e-05	0.45729	1.82183e-05	NA	NA	0.579318	0.00998622	0.925687	0.00143603	0.914247	0.00141627	NA	NA
UQCRH	0.00035832	0.00818001	-3.56902	Skin_Sun_Exposed_Lower_leg	0.000126823	0.00679581	3.83255	Brain_Caudate_basal_ganglia	0.000126823	0.00743656	3.83255	NA	NA	NA	1	1	1	0	3	-1.67704	3.4458	-0.743316	-4.28568	-0.743316	-4.28568	NA	NA	0.093534	0.00056938	0.45729	1.82183e-05	0.45729	1.82183e-05	NA	NA	0.579318	0.00998622	0.925687	0.00143603	0.906207	0.00135016	NA	NA
UQCRH	0.00035832	0.00818001	-3.56902	Skin_Sun_Exposed_Lower_leg	0.000126823	0.00679581	3.83255	Brain_Cerebellar_Hemisphere	0.000126823	0.00656013	3.83255	NA	NA	NA	1	1	1	0	3	-1.67704	3.4458	-0.743316	-4.28568	-0.743316	-4.28568	NA	NA	0.093534	0.00056938	0.45729	1.82183e-05	0.45729	1.82183e-05	NA	NA	0.579318	0.00998622	0.925687	0.00143603	0.905656	0.00116783	NA	NA
UQCRH	0.00035832	0.00818001	-3.56902	Skin_Sun_Exposed_Lower_leg	0.000126823	0.00679581	3.83255	Brain_Cerebellum	0.000126823	0.00666394	3.83255	NA	NA	NA	1	1	1	0	3	-1.67704	3.4458	-0.743316	-4.28568	-0.743316	-4.28568	NA	NA	0.093534	0.00056938	0.45729	1.82183e-05	0.45729	1.82183e-05	NA	NA	0.579318	0.00998622	0.925687	0.00143603	0.90569	0.00120627	NA	NA
UQCRH	0.00035832	0.00818001	-3.56902	Skin_Sun_Exposed_Lower_leg	0.000126823	0.00679581	3.83255	Brain_Cortex	0.000126823	0.00714872	3.83255	NA	NA	NA	1	1	1	0	3	-1.67704	3.4458	-0.743316	-4.28568	-0.743316	-4.28568	NA	NA	0.093534	0.00056938	0.45729	1.82183e-05	0.45729	1.82183e-05	NA	NA	0.579318	0.00998622	0.925687	0.00143603	0.912636	0.00123519	NA	NA
UQCRH	0.00035832	0.00818001	-3.56902	Skin_Sun_Exposed_Lower_leg	0.000126823	0.00679581	3.83255	Brain_Frontal_Cortex_BA9	0.000126823	0.00762327	3.83255	NA	NA	NA	1	1	1	0	3	-1.67704	3.4458	-0.743316	-4.28568	-0.743316	-4.28568	NA	NA	0.093534	0.00056938	0.45729	1.82183e-05	0.45729	1.82183e-05	NA	NA	0.579318	0.00998622	0.925687	0.00143603	0.911014	0.00133744	NA	NA
UQCRH	0.00035832	0.00818001	-3.56902	Skin_Sun_Exposed_Lower_leg	0.000126823	0.00679581	3.83255	Brain_Hippocampus	0.000126823	0.00823466	3.83255	NA	NA	NA	1	1	1	0	3	-1.67704	3.4458	-0.743316	-4.28568	-0.743316	-4.28568	NA	NA	0.093534	0.00056938	0.45729	1.82183e-05	0.45729	1.82183e-05	NA	NA	0.579318	0.00998622	0.925687	0.00143603	0.911572	0.00151276	NA	NA
UQCRH	0.00035832	0.00818001	-3.56902	Skin_Sun_Exposed_Lower_leg	0.000126823	0.00679581	3.83255	Brain_Hypothalamus	0.000126823	0.00756158	3.83255	NA	NA	NA	1	1	1	0	3	-1.67704	3.4458	-0.743316	-4.28568	-0.743316	-4.28568	NA	NA	0.093534	0.00056938	0.45729	1.82183e-05	0.45729	1.82183e-05	NA	NA	0.579318	0.00998622	0.925687	0.00143603	0.915532	0.00144235	NA	NA
UQCRH	0.00035832	0.00818001	-3.56902	Skin_Sun_Exposed_Lower_leg	0.000126823	0.00679581	3.83255	Brain_Nucleus_accumbens_basal_ganglia	0.000126823	0.00774925	3.83255	NA	NA	NA	1	1	1	0	3	-1.67704	3.4458	-0.743316	-4.28568	-0.743316	-4.28568	NA	NA	0.093534	0.00056938	0.45729	1.82183e-05	0.45729	1.82183e-05	NA	NA	0.579318	0.00998622	0.925687	0.00143603	0.906379	0.00136202	NA	NA
UQCRH	0.00035832	0.00818001	-3.56902	Skin_Sun_Exposed_Lower_leg	0.000126823	0.00679581	3.83255	Brain_Putamen_basal_ganglia	0.000126823	0.00768768	-3.83255	NA	NA	NA	1	1	1	0	3	-1.67704	3.4458	-0.743316	-4.28568	0.743316	4.28568	NA	NA	0.093534	0.00056938	0.45729	1.82183e-05	0.45729	1.82183e-05	NA	NA	0.579318	0.00998622	0.925687	0.00143603	0.913876	0.00137815	NA	NA
UQCRH	0.00035832	0.00818001	-3.56902	Skin_Sun_Exposed_Lower_leg	0.000126823	0.00679581	3.83255	Brain_Spinal_cord_cervical_c-1	0.000126823	0.00782978	-3.83255	NA	NA	NA	1	1	1	0	3	-1.67704	3.4458	-0.743316	-4.28568	0.743316	4.28568	NA	NA	0.093534	0.00056938	0.45729	1.82183e-05	0.45729	1.82183e-05	NA	NA	0.579318	0.00998622	0.925687	0.00143603	0.911344	0.00148739	NA	NA
UQCRH	0.00035832	0.00818001	-3.56902	Skin_Sun_Exposed_Lower_leg	0.000126823	0.00679581	3.83255	Brain_Substantia_nigra	0.000126823	0.00886022	3.83255	NA	NA	NA	1	1	1	0	3	-1.67704	3.4458	-0.743316	-4.28568	-0.743316	-4.28568	NA	NA	0.093534	0.00056938	0.45729	1.82183e-05	0.45729	1.82183e-05	NA	NA	0.579318	0.00998622	0.925687	0.00143603	0.910664	0.00168025	NA	NA
UQCRH	0.00035832	0.00818001	-3.56902	Skin_Sun_Exposed_Lower_leg	0.000126823	0.00679581	3.83255	Breast_Mammary_Tissue	0.000126823	0.00665349	3.83255	NA	NA	NA	1	1	1	0	3	-1.67704	3.4458	-0.743316	-4.28568	-0.743316	-4.28568	NA	NA	0.093534	0.00056938	0.45729	1.82183e-05	0.45729	1.82183e-05	NA	NA	0.579318	0.00998622	0.925687	0.00143603	0.907162	0.00119257	NA	NA
UQCRH	0.00035832	0.00818001	-3.56902	Skin_Sun_Exposed_Lower_leg	0.000126823	0.00679581	3.83255	Cells_Cultured_fibroblasts	0.000126823	0.00637837	3.83255	NA	NA	NA	1	1	1	0	3	-1.67704	3.4458	-0.743316	-4.28568	-0.743316	-4.28568	NA	NA	0.093534	0.00056938	0.45729	1.82183e-05	0.45729	1.82183e-05	NA	NA	0.579318	0.00998622	0.925687	0.00143603	0.912747	0.00118107	NA	NA
UQCRH	0.00035832	0.00818001	-3.56902	Skin_Sun_Exposed_Lower_leg	0.000126823	0.00679581	3.83255	Cells_EBV-transformed_lymphocytes	0.000126823	0.00606294	-3.83255	NA	NA	NA	1	1	1	0	3	-1.67704	3.4458	-0.743316	-4.28568	0.743316	4.28568	NA	NA	0.093534	0.00056938	0.45729	1.82183e-05	0.45729	1.82183e-05	NA	NA	0.579318	0.00998622	0.925687	0.00143603	0.906508	0.00107994	NA	NA
UQCRH	0.00035832	0.00818001	-3.56902	Skin_Sun_Exposed_Lower_leg	0.000126823	0.00679581	3.83255	Colon_Sigmoid	0.000126823	0.00647494	3.83255	NA	NA	NA	1	1	1	0	3	-1.67704	3.4458	-0.743316	-4.28568	-0.743316	-4.28568	NA	NA	0.093534	0.00056938	0.45729	1.82183e-05	0.45729	1.82183e-05	NA	NA	0.579318	0.00998622	0.925687	0.00143603	0.914725	0.0011689	NA	NA
UQCRH	0.00035832	0.00818001	-3.56902	Skin_Sun_Exposed_Lower_leg	0.000126823	0.00679581	3.83255	Colon_Transverse	0.000126823	0.00709142	3.83255	NA	NA	NA	1	1	1	0	3	-1.67704	3.4458	-0.743316	-4.28568	-0.743316	-4.28568	NA	NA	0.093534	0.00056938	0.45729	1.82183e-05	0.45729	1.82183e-05	NA	NA	0.579318	0.00998622	0.925687	0.00143603	0.908508	0.00130593	NA	NA
UQCRH	0.00035832	0.00818001	-3.56902	Skin_Sun_Exposed_Lower_leg	0.000126823	0.00679581	3.83255	Esophagus_Gastroesophageal_Junction	0.000126823	0.00672529	3.83255	NA	NA	NA	1	1	1	0	3	-1.67704	3.4458	-0.743316	-4.28568	-0.743316	-4.28568	NA	NA	0.093534	0.00056938	0.45729	1.82183e-05	0.45729	1.82183e-05	NA	NA	0.579318	0.00998622	0.925687	0.00143603	0.910313	0.00118815	NA	NA
UQCRH	0.00035832	0.00818001	-3.56902	Skin_Sun_Exposed_Lower_leg	0.000126823	0.00679581	3.83255	Esophagus_Mucosa	0.000126823	0.0071368	3.83255	NA	NA	NA	1	1	1	0	3	-1.67704	3.4458	-0.743316	-4.28568	-0.743316	-4.28568	NA	NA	0.093534	0.00056938	0.45729	1.82183e-05	0.45729	1.82183e-05	NA	NA	0.579318	0.00998622	0.925687	0.00143603	0.90331	0.00121508	NA	NA
UQCRH	0.00035832	0.00818001	-3.56902	Skin_Sun_Exposed_Lower_leg	0.000126823	0.00679581	3.83255	Esophagus_Muscularis	0.000126823	0.00672849	3.83255	NA	NA	NA	1	1	1	0	3	-1.67704	3.4458	-0.743316	-4.28568	-0.743316	-4.28568	NA	NA	0.093534	0.00056938	0.45729	1.82183e-05	0.45729	1.82183e-05	NA	NA	0.579318	0.00998622	0.925687	0.00143603	0.909067	0.00115433	NA	NA
UQCRH	0.00035832	0.00818001	-3.56902	Skin_Sun_Exposed_Lower_leg	0.000126823	0.00679581	3.83255	Heart_Atrial_Appendage	0.000126823	0.00728593	3.83255	NA	NA	NA	1	1	1	0	3	-1.67704	3.4458	-0.743316	-4.28568	-0.743316	-4.28568	NA	NA	0.093534	0.00056938	0.45729	1.82183e-05	0.45729	1.82183e-05	NA	NA	0.579318	0.00998622	0.925687	0.00143603	0.903347	0.00132159	NA	NA
UQCRH	0.00035832	0.00818001	-3.56902	Skin_Sun_Exposed_Lower_leg	0.000126823	0.00679581	3.83255	Heart_Left_Ventricle	0.000126823	0.00738039	3.83255	NA	NA	NA	1	1	1	0	3	-1.67704	3.4458	-0.743316	-4.28568	-0.743316	-4.28568	NA	NA	0.093534	0.00056938	0.45729	1.82183e-05	0.45729	1.82183e-05	NA	NA	0.579318	0.00998622	0.925687	0.00143603	0.912546	0.00130987	NA	NA
UQCRH	0.00035832	0.00818001	-3.56902	Skin_Sun_Exposed_Lower_leg	0.000126823	0.00679581	3.83255	Kidney_Cortex	0.000126823	0.00795253	3.83255	NA	NA	NA	1	1	1	0	3	-1.67704	3.4458	-0.743316	-4.28568	-0.743316	-4.28568	NA	NA	0.093534	0.00056938	0.45729	1.82183e-05	0.45729	1.82183e-05	NA	NA	0.579318	0.00998622	0.925687	0.00143603	0.914279	0.00147369	NA	NA
UQCRH	0.00035832	0.00818001	-3.56902	Skin_Sun_Exposed_Lower_leg	0.000126823	0.00679581	3.83255	Liver	0.000126823	0.00727825	3.83255	NA	NA	NA	1	1	1	0	3	-1.67704	3.4458	-0.743316	-4.28568	-0.743316	-4.28568	NA	NA	0.093534	0.00056938	0.45729	1.82183e-05	0.45729	1.82183e-05	NA	NA	0.579318	0.00998622	0.925687	0.00143603	0.919109	0.0012916	NA	NA
UQCRH	0.00035832	0.00818001	-3.56902	Skin_Sun_Exposed_Lower_leg	0.000126823	0.00679581	3.83255	Lung	0.000126823	0.00639302	3.83255	NA	NA	NA	1	1	1	0	3	-1.67704	3.4458	-0.743316	-4.28568	-0.743316	-4.28568	NA	NA	0.093534	0.00056938	0.45729	1.82183e-05	0.45729	1.82183e-05	NA	NA	0.579318	0.00998622	0.925687	0.00143603	0.909266	0.00120528	NA	NA
UQCRH	0.00035832	0.00818001	-3.56902	Skin_Sun_Exposed_Lower_leg	0.000126823	0.00679581	3.83255	Minor_Salivary_Gland	0.000126823	0.0067225	-3.83255	NA	NA	NA	1	1	1	0	3	-1.67704	3.4458	-0.743316	-4.28568	0.743316	4.28568	NA	NA	0.093534	0.00056938	0.45729	1.82183e-05	0.45729	1.82183e-05	NA	NA	0.579318	0.00998622	0.925687	0.00143603	0.913748	0.0012011	NA	NA
UQCRH	0.00035832	0.00818001	-3.56902	Skin_Sun_Exposed_Lower_leg	0.000126823	0.00679581	3.83255	Muscle_Skeletal	0.000126823	0.00698865	3.83255	NA	NA	NA	1	1	1	0	3	-1.67704	3.4458	-0.743316	-4.28568	-0.743316	-4.28568	NA	NA	0.093534	0.00056938	0.45729	1.82183e-05	0.45729	1.82183e-05	NA	NA	0.579318	0.00998622	0.925687	0.00143603	0.899819	0.00120598	NA	NA
UQCRH	0.00035832	0.00818001	-3.56902	Skin_Sun_Exposed_Lower_leg	0.000126823	0.00679581	3.83255	Nerve_Tibial	0.000126823	0.00687975	3.83255	NA	NA	NA	1	1	1	0	3	-1.67704	3.4458	-0.743316	-4.28568	-0.743316	-4.28568	NA	NA	0.093534	0.00056938	0.45729	1.82183e-05	0.45729	1.82183e-05	NA	NA	0.579318	0.00998622	0.925687	0.00143603	0.905799	0.00126046	NA	NA
UQCRH	0.00035832	0.00818001	-3.56902	Skin_Sun_Exposed_Lower_leg	0.000126823	0.00679581	3.83255	Ovary	0.000126823	0.00677779	3.83255	NA	NA	NA	1	1	1	0	3	-1.67704	3.4458	-0.743316	-4.28568	-0.743316	-4.28568	NA	NA	0.093534	0.00056938	0.45729	1.82183e-05	0.45729	1.82183e-05	NA	NA	0.579318	0.00998622	0.925687	0.00143603	0.905866	0.00120207	NA	NA
UQCRH	0.00035832	0.00818001	-3.56902	Skin_Sun_Exposed_Lower_leg	0.000126823	0.00679581	3.83255	Pancreas	0.000126823	0.00727349	3.83255	NA	NA	NA	1	1	1	0	3	-1.67704	3.4458	-0.743316	-4.28568	-0.743316	-4.28568	NA	NA	0.093534	0.00056938	0.45729	1.82183e-05	0.45729	1.82183e-05	NA	NA	0.579318	0.00998622	0.925687	0.00143603	0.902743	0.00127587	NA	NA
UQCRH	0.00035832	0.00818001	-3.56902	Skin_Sun_Exposed_Lower_leg	0.000126823	0.00679581	3.83255	Pituitary	0.000126823	0.00745115	3.83255	NA	NA	NA	1	1	1	0	3	-1.67704	3.4458	-0.743316	-4.28568	-0.743316	-4.28568	NA	NA	0.093534	0.00056938	0.45729	1.82183e-05	0.45729	1.82183e-05	NA	NA	0.579318	0.00998622	0.925687	0.00143603	0.915445	0.00126004	NA	NA
UQCRH	0.00035832	0.00818001	-3.56902	Skin_Sun_Exposed_Lower_leg	0.000126823	0.00679581	3.83255	Prostate	0.000126823	0.00687976	3.83255	NA	NA	NA	1	1	1	0	3	-1.67704	3.4458	-0.743316	-4.28568	-0.743316	-4.28568	NA	NA	0.093534	0.00056938	0.45729	1.82183e-05	0.45729	1.82183e-05	NA	NA	0.579318	0.00998622	0.925687	0.00143603	0.914823	0.00121888	NA	NA
UQCRH	0.00035832	0.00818001	-3.56902	Skin_Sun_Exposed_Lower_leg	0.000126823	0.00679581	3.83255	Skin_Not_Sun_Exposed_Suprapubic	0.000126823	0.00693335	3.83255	NA	NA	NA	1	1	1	0	3	-1.67704	3.4458	-0.743316	-4.28568	-0.743316	-4.28568	NA	NA	0.093534	0.00056938	0.45729	1.82183e-05	0.45729	1.82183e-05	NA	NA	0.579318	0.00998622	0.925687	0.00143603	0.909724	0.00124055	NA	NA
UQCRH	0.00035832	0.00818001	-3.56902	Skin_Sun_Exposed_Lower_leg	0.000126823	0.00679581	3.83255	Skin_Sun_Exposed_Lower_leg	0.000126823	0.00666858	3.83255	NA	NA	NA	1	1	1	0	3	-1.67704	3.4458	-0.743316	-4.28568	-0.743316	-4.28568	NA	NA	0.093534	0.00056938	0.45729	1.82183e-05	0.45729	1.82183e-05	NA	NA	0.579318	0.00998622	0.925687	0.00143603	0.906391	0.00118514	NA	NA
UQCRH	0.00035832	0.00818001	-3.56902	Skin_Sun_Exposed_Lower_leg	0.000126823	0.00679581	3.83255	Small_Intestine_Terminal_Ileum	0.000126823	0.00681428	-3.83255	NA	NA	NA	1	1	1	0	3	-1.67704	3.4458	-0.743316	-4.28568	0.743316	4.28568	NA	NA	0.093534	0.00056938	0.45729	1.82183e-05	0.45729	1.82183e-05	NA	NA	0.579318	0.00998622	0.925687	0.00143603	0.916785	0.00120913	NA	NA
UQCRH	0.00035832	0.00818001	-3.56902	Skin_Sun_Exposed_Lower_leg	0.000126823	0.00679581	3.83255	Spleen	0.000126823	0.00657113	3.83255	NA	NA	NA	1	1	1	0	3	-1.67704	3.4458	-0.743316	-4.28568	-0.743316	-4.28568	NA	NA	0.093534	0.00056938	0.45729	1.82183e-05	0.45729	1.82183e-05	NA	NA	0.579318	0.00998622	0.925687	0.00143603	0.91208	0.00114812	NA	NA
UQCRH	0.00035832	0.00818001	-3.56902	Skin_Sun_Exposed_Lower_leg	0.000126823	0.00679581	3.83255	Stomach	0.000126823	0.00686869	3.83255	NA	NA	NA	1	1	1	0	3	-1.67704	3.4458	-0.743316	-4.28568	-0.743316	-4.28568	NA	NA	0.093534	0.00056938	0.45729	1.82183e-05	0.45729	1.82183e-05	NA	NA	0.579318	0.00998622	0.925687	0.00143603	0.913077	0.0013102	NA	NA
UQCRH	0.00035832	0.00818001	-3.56902	Skin_Sun_Exposed_Lower_leg	0.000126823	0.00679581	3.83255	Testis	0.000126823	0.00766762	3.83255	NA	NA	NA	1	1	1	0	3	-1.67704	3.4458	-0.743316	-4.28568	-0.743316	-4.28568	NA	NA	0.093534	0.00056938	0.45729	1.82183e-05	0.45729	1.82183e-05	NA	NA	0.579318	0.00998622	0.925687	0.00143603	0.914445	0.00140621	NA	NA
UQCRH	0.00035832	0.00818001	-3.56902	Skin_Sun_Exposed_Lower_leg	0.000126823	0.00679581	3.83255	Thyroid	0.000126823	0.00653626	3.83255	NA	NA	NA	1	1	1	0	3	-1.67704	3.4458	-0.743316	-4.28568	-0.743316	-4.28568	NA	NA	0.093534	0.00056938	0.45729	1.82183e-05	0.45729	1.82183e-05	NA	NA	0.579318	0.00998622	0.925687	0.00143603	0.906067	0.00118176	NA	NA
UQCRH	0.00035832	0.00818001	-3.56902	Skin_Sun_Exposed_Lower_leg	0.000126823	0.00679581	3.83255	Uterus	0.000126823	0.00694681	3.83255	NA	NA	NA	1	1	1	0	3	-1.67704	3.4458	-0.743316	-4.28568	-0.743316	-4.28568	NA	NA	0.093534	0.00056938	0.45729	1.82183e-05	0.45729	1.82183e-05	NA	NA	0.579318	0.00998622	0.925687	0.00143603	0.90866	0.00121289	NA	NA
UQCRH	0.00035832	0.00818001	-3.56902	Skin_Sun_Exposed_Lower_leg	0.000126823	0.00679581	3.83255	Vagina	0.000126823	0.00730223	-3.83255	NA	NA	NA	1	1	1	0	3	-1.67704	3.4458	-0.743316	-4.28568	0.743316	4.28568	NA	NA	0.093534	0.00056938	0.45729	1.82183e-05	0.45729	1.82183e-05	NA	NA	0.579318	0.00998622	0.925687	0.00143603	0.912538	0.00125194	NA	NA
UQCRH	0.00035832	0.00818001	-3.56902	Skin_Sun_Exposed_Lower_leg	0.000126823	0.00679581	3.83255	Whole_Blood	0.000126823	0.00603198	3.83255	NA	NA	NA	1	1	1	0	3	-1.67704	3.4458	-0.743316	-4.28568	-0.743316	-4.28568	NA	NA	0.093534	0.00056938	0.45729	1.82183e-05	0.45729	1.82183e-05	NA	NA	0.579318	0.00998622	0.925687	0.00143603	0.911515	0.00108953	NA	NA
UQCRH	0.00035832	0.00818001	-3.56902	Skin_Sun_Exposed_Lower_leg	0.000126823	0.00679581	3.83255	smultixcan	0.000126823	0.00640243	3.83255	NA	NA	NA	1	1	1	0	3	-1.67704	3.4458	-0.743316	-4.28568	-0.743316	-4.28568	NA	NA	0.093534	0.00056938	0.45729	1.82183e-05	0.45729	1.82183e-05	NA	NA	0.579318	0.00998622	0.925687	0.00143603	0.896847	0.00118477	NA	NA
UQCRH	0.00035832	0.00818001	-3.56902	Small_Intestine_Terminal_Ileum	0.000126823	0.00774617	3.83255	Adipose_Subcutaneous	0.000126823	0.00669169	3.83255	NA	NA	NA	1	1	1	0	3	-1.67704	3.4458	-0.743316	-4.28568	-0.743316	-4.28568	NA	NA	0.093534	0.00056938	0.45729	1.82183e-05	0.45729	1.82183e-05	NA	NA	0.579318	0.00998622	0.91855	0.00159646	0.909046	0.00123065	NA	NA
UQCRH	0.00035832	0.00818001	-3.56902	Small_Intestine_Terminal_Ileum	0.000126823	0.00774617	3.83255	Adipose_Visceral_Omentum	0.000126823	0.00688856	3.83255	NA	NA	NA	1	1	1	0	3	-1.67704	3.4458	-0.743316	-4.28568	-0.743316	-4.28568	NA	NA	0.093534	0.00056938	0.45729	1.82183e-05	0.45729	1.82183e-05	NA	NA	0.579318	0.00998622	0.91855	0.00159646	0.913651	0.00120357	NA	NA
UQCRH	0.00035832	0.00818001	-3.56902	Small_Intestine_Terminal_Ileum	0.000126823	0.00774617	3.83255	Adrenal_Gland	0.000126823	0.00678935	3.83255	NA	NA	NA	1	1	1	0	3	-1.67704	3.4458	-0.743316	-4.28568	-0.743316	-4.28568	NA	NA	0.093534	0.00056938	0.45729	1.82183e-05	0.45729	1.82183e-05	NA	NA	0.579318	0.00998622	0.91855	0.00159646	0.907913	0.00120784	NA	NA
UQCRH	0.00035832	0.00818001	-3.56902	Small_Intestine_Terminal_Ileum	0.000126823	0.00774617	3.83255	Artery_Aorta	0.000126823	0.00644622	3.83255	NA	NA	NA	1	1	1	0	3	-1.67704	3.4458	-0.743316	-4.28568	-0.743316	-4.28568	NA	NA	0.093534	0.00056938	0.45729	1.82183e-05	0.45729	1.82183e-05	NA	NA	0.579318	0.00998622	0.91855	0.00159646	0.908783	0.0011746	NA	NA
UQCRH	0.00035832	0.00818001	-3.56902	Small_Intestine_Terminal_Ileum	0.000126823	0.00774617	3.83255	Artery_Coronary	0.000126823	0.00692971	3.83255	NA	NA	NA	1	1	1	0	3	-1.67704	3.4458	-0.743316	-4.28568	-0.743316	-4.28568	NA	NA	0.093534	0.00056938	0.45729	1.82183e-05	0.45729	1.82183e-05	NA	NA	0.579318	0.00998622	0.91855	0.00159646	0.904358	0.00124927	NA	NA
UQCRH	0.00035832	0.00818001	-3.56902	Small_Intestine_Terminal_Ileum	0.000126823	0.00774617	3.83255	Artery_Tibial	0.000126823	0.00638532	3.83255	NA	NA	NA	1	1	1	0	3	-1.67704	3.4458	-0.743316	-4.28568	-0.743316	-4.28568	NA	NA	0.093534	0.00056938	0.45729	1.82183e-05	0.45729	1.82183e-05	NA	NA	0.579318	0.00998622	0.91855	0.00159646	0.910269	0.00116303	NA	NA
UQCRH	0.00035832	0.00818001	-3.56902	Small_Intestine_Terminal_Ileum	0.000126823	0.00774617	3.83255	Brain_Amygdala	0.000126823	0.00797422	3.83255	NA	NA	NA	1	1	1	0	3	-1.67704	3.4458	-0.743316	-4.28568	-0.743316	-4.28568	NA	NA	0.093534	0.00056938	0.45729	1.82183e-05	0.45729	1.82183e-05	NA	NA	0.579318	0.00998622	0.91855	0.00159646	0.921285	0.0015521	NA	NA
UQCRH	0.00035832	0.00818001	-3.56902	Small_Intestine_Terminal_Ileum	0.000126823	0.00774617	3.83255	Brain_Anterior_cingulate_cortex_BA24	0.000126823	0.00771891	3.83255	NA	NA	NA	1	1	1	0	3	-1.67704	3.4458	-0.743316	-4.28568	-0.743316	-4.28568	NA	NA	0.093534	0.00056938	0.45729	1.82183e-05	0.45729	1.82183e-05	NA	NA	0.579318	0.00998622	0.91855	0.00159646	0.914247	0.00141627	NA	NA
UQCRH	0.00035832	0.00818001	-3.56902	Small_Intestine_Terminal_Ileum	0.000126823	0.00774617	3.83255	Brain_Caudate_basal_ganglia	0.000126823	0.00743656	3.83255	NA	NA	NA	1	1	1	0	3	-1.67704	3.4458	-0.743316	-4.28568	-0.743316	-4.28568	NA	NA	0.093534	0.00056938	0.45729	1.82183e-05	0.45729	1.82183e-05	NA	NA	0.579318	0.00998622	0.91855	0.00159646	0.906207	0.00135016	NA	NA
UQCRH	0.00035832	0.00818001	-3.56902	Small_Intestine_Terminal_Ileum	0.000126823	0.00774617	3.83255	Brain_Cerebellar_Hemisphere	0.000126823	0.00656013	3.83255	NA	NA	NA	1	1	1	0	3	-1.67704	3.4458	-0.743316	-4.28568	-0.743316	-4.28568	NA	NA	0.093534	0.00056938	0.45729	1.82183e-05	0.45729	1.82183e-05	NA	NA	0.579318	0.00998622	0.91855	0.00159646	0.905656	0.00116783	NA	NA
UQCRH	0.00035832	0.00818001	-3.56902	Small_Intestine_Terminal_Ileum	0.000126823	0.00774617	3.83255	Brain_Cerebellum	0.000126823	0.00666394	3.83255	NA	NA	NA	1	1	1	0	3	-1.67704	3.4458	-0.743316	-4.28568	-0.743316	-4.28568	NA	NA	0.093534	0.00056938	0.45729	1.82183e-05	0.45729	1.82183e-05	NA	NA	0.579318	0.00998622	0.91855	0.00159646	0.90569	0.00120627	NA	NA
UQCRH	0.00035832	0.00818001	-3.56902	Small_Intestine_Terminal_Ileum	0.000126823	0.00774617	3.83255	Brain_Cortex	0.000126823	0.00714872	3.83255	NA	NA	NA	1	1	1	0	3	-1.67704	3.4458	-0.743316	-4.28568	-0.743316	-4.28568	NA	NA	0.093534	0.00056938	0.45729	1.82183e-05	0.45729	1.82183e-05	NA	NA	0.579318	0.00998622	0.91855	0.00159646	0.912636	0.00123519	NA	NA
UQCRH	0.00035832	0.00818001	-3.56902	Small_Intestine_Terminal_Ileum	0.000126823	0.00774617	3.83255	Brain_Frontal_Cortex_BA9	0.000126823	0.00762327	3.83255	NA	NA	NA	1	1	1	0	3	-1.67704	3.4458	-0.743316	-4.28568	-0.743316	-4.28568	NA	NA	0.093534	0.00056938	0.45729	1.82183e-05	0.45729	1.82183e-05	NA	NA	0.579318	0.00998622	0.91855	0.00159646	0.911014	0.00133744	NA	NA
UQCRH	0.00035832	0.00818001	-3.56902	Small_Intestine_Terminal_Ileum	0.000126823	0.00774617	3.83255	Brain_Hippocampus	0.000126823	0.00823466	3.83255	NA	NA	NA	1	1	1	0	3	-1.67704	3.4458	-0.743316	-4.28568	-0.743316	-4.28568	NA	NA	0.093534	0.00056938	0.45729	1.82183e-05	0.45729	1.82183e-05	NA	NA	0.579318	0.00998622	0.91855	0.00159646	0.911572	0.00151276	NA	NA
UQCRH	0.00035832	0.00818001	-3.56902	Small_Intestine_Terminal_Ileum	0.000126823	0.00774617	3.83255	Brain_Hypothalamus	0.000126823	0.00756158	3.83255	NA	NA	NA	1	1	1	0	3	-1.67704	3.4458	-0.743316	-4.28568	-0.743316	-4.28568	NA	NA	0.093534	0.00056938	0.45729	1.82183e-05	0.45729	1.82183e-05	NA	NA	0.579318	0.00998622	0.91855	0.00159646	0.915532	0.00144235	NA	NA
UQCRH	0.00035832	0.00818001	-3.56902	Small_Intestine_Terminal_Ileum	0.000126823	0.00774617	3.83255	Brain_Nucleus_accumbens_basal_ganglia	0.000126823	0.00774925	3.83255	NA	NA	NA	1	1	1	0	3	-1.67704	3.4458	-0.743316	-4.28568	-0.743316	-4.28568	NA	NA	0.093534	0.00056938	0.45729	1.82183e-05	0.45729	1.82183e-05	NA	NA	0.579318	0.00998622	0.91855	0.00159646	0.906379	0.00136202	NA	NA
UQCRH	0.00035832	0.00818001	-3.56902	Small_Intestine_Terminal_Ileum	0.000126823	0.00774617	3.83255	Brain_Putamen_basal_ganglia	0.000126823	0.00768768	-3.83255	NA	NA	NA	1	1	1	0	3	-1.67704	3.4458	-0.743316	-4.28568	0.743316	4.28568	NA	NA	0.093534	0.00056938	0.45729	1.82183e-05	0.45729	1.82183e-05	NA	NA	0.579318	0.00998622	0.91855	0.00159646	0.913876	0.00137815	NA	NA
UQCRH	0.00035832	0.00818001	-3.56902	Small_Intestine_Terminal_Ileum	0.000126823	0.00774617	3.83255	Brain_Spinal_cord_cervical_c-1	0.000126823	0.00782978	-3.83255	NA	NA	NA	1	1	1	0	3	-1.67704	3.4458	-0.743316	-4.28568	0.743316	4.28568	NA	NA	0.093534	0.00056938	0.45729	1.82183e-05	0.45729	1.82183e-05	NA	NA	0.579318	0.00998622	0.91855	0.00159646	0.911344	0.00148739	NA	NA
UQCRH	0.00035832	0.00818001	-3.56902	Small_Intestine_Terminal_Ileum	0.000126823	0.00774617	3.83255	Brain_Substantia_nigra	0.000126823	0.00886022	3.83255	NA	NA	NA	1	1	1	0	3	-1.67704	3.4458	-0.743316	-4.28568	-0.743316	-4.28568	NA	NA	0.093534	0.00056938	0.45729	1.82183e-05	0.45729	1.82183e-05	NA	NA	0.579318	0.00998622	0.91855	0.00159646	0.910664	0.00168025	NA	NA
UQCRH	0.00035832	0.00818001	-3.56902	Small_Intestine_Terminal_Ileum	0.000126823	0.00774617	3.83255	Breast_Mammary_Tissue	0.000126823	0.00665349	3.83255	NA	NA	NA	1	1	1	0	3	-1.67704	3.4458	-0.743316	-4.28568	-0.743316	-4.28568	NA	NA	0.093534	0.00056938	0.45729	1.82183e-05	0.45729	1.82183e-05	NA	NA	0.579318	0.00998622	0.91855	0.00159646	0.907162	0.00119257	NA	NA
UQCRH	0.00035832	0.00818001	-3.56902	Small_Intestine_Terminal_Ileum	0.000126823	0.00774617	3.83255	Cells_Cultured_fibroblasts	0.000126823	0.00637837	3.83255	NA	NA	NA	1	1	1	0	3	-1.67704	3.4458	-0.743316	-4.28568	-0.743316	-4.28568	NA	NA	0.093534	0.00056938	0.45729	1.82183e-05	0.45729	1.82183e-05	NA	NA	0.579318	0.00998622	0.91855	0.00159646	0.912747	0.00118107	NA	NA
UQCRH	0.00035832	0.00818001	-3.56902	Small_Intestine_Terminal_Ileum	0.000126823	0.00774617	3.83255	Cells_EBV-transformed_lymphocytes	0.000126823	0.00606294	-3.83255	NA	NA	NA	1	1	1	0	3	-1.67704	3.4458	-0.743316	-4.28568	0.743316	4.28568	NA	NA	0.093534	0.00056938	0.45729	1.82183e-05	0.45729	1.82183e-05	NA	NA	0.579318	0.00998622	0.91855	0.00159646	0.906508	0.00107994	NA	NA
UQCRH	0.00035832	0.00818001	-3.56902	Small_Intestine_Terminal_Ileum	0.000126823	0.00774617	3.83255	Colon_Sigmoid	0.000126823	0.00647494	3.83255	NA	NA	NA	1	1	1	0	3	-1.67704	3.4458	-0.743316	-4.28568	-0.743316	-4.28568	NA	NA	0.093534	0.00056938	0.45729	1.82183e-05	0.45729	1.82183e-05	NA	NA	0.579318	0.00998622	0.91855	0.00159646	0.914725	0.0011689	NA	NA
UQCRH	0.00035832	0.00818001	-3.56902	Small_Intestine_Terminal_Ileum	0.000126823	0.00774617	3.83255	Colon_Transverse	0.000126823	0.00709142	3.83255	NA	NA	NA	1	1	1	0	3	-1.67704	3.4458	-0.743316	-4.28568	-0.743316	-4.28568	NA	NA	0.093534	0.00056938	0.45729	1.82183e-05	0.45729	1.82183e-05	NA	NA	0.579318	0.00998622	0.91855	0.00159646	0.908508	0.00130593	NA	NA
UQCRH	0.00035832	0.00818001	-3.56902	Small_Intestine_Terminal_Ileum	0.000126823	0.00774617	3.83255	Esophagus_Gastroesophageal_Junction	0.000126823	0.00672529	3.83255	NA	NA	NA	1	1	1	0	3	-1.67704	3.4458	-0.743316	-4.28568	-0.743316	-4.28568	NA	NA	0.093534	0.00056938	0.45729	1.82183e-05	0.45729	1.82183e-05	NA	NA	0.579318	0.00998622	0.91855	0.00159646	0.910313	0.00118815	NA	NA
UQCRH	0.00035832	0.00818001	-3.56902	Small_Intestine_Terminal_Ileum	0.000126823	0.00774617	3.83255	Esophagus_Mucosa	0.000126823	0.0071368	3.83255	NA	NA	NA	1	1	1	0	3	-1.67704	3.4458	-0.743316	-4.28568	-0.743316	-4.28568	NA	NA	0.093534	0.00056938	0.45729	1.82183e-05	0.45729	1.82183e-05	NA	NA	0.579318	0.00998622	0.91855	0.00159646	0.90331	0.00121508	NA	NA
UQCRH	0.00035832	0.00818001	-3.56902	Small_Intestine_Terminal_Ileum	0.000126823	0.00774617	3.83255	Esophagus_Muscularis	0.000126823	0.00672849	3.83255	NA	NA	NA	1	1	1	0	3	-1.67704	3.4458	-0.743316	-4.28568	-0.743316	-4.28568	NA	NA	0.093534	0.00056938	0.45729	1.82183e-05	0.45729	1.82183e-05	NA	NA	0.579318	0.00998622	0.91855	0.00159646	0.909067	0.00115433	NA	NA
UQCRH	0.00035832	0.00818001	-3.56902	Small_Intestine_Terminal_Ileum	0.000126823	0.00774617	3.83255	Heart_Atrial_Appendage	0.000126823	0.00728593	3.83255	NA	NA	NA	1	1	1	0	3	-1.67704	3.4458	-0.743316	-4.28568	-0.743316	-4.28568	NA	NA	0.093534	0.00056938	0.45729	1.82183e-05	0.45729	1.82183e-05	NA	NA	0.579318	0.00998622	0.91855	0.00159646	0.903347	0.00132159	NA	NA
UQCRH	0.00035832	0.00818001	-3.56902	Small_Intestine_Terminal_Ileum	0.000126823	0.00774617	3.83255	Heart_Left_Ventricle	0.000126823	0.00738039	3.83255	NA	NA	NA	1	1	1	0	3	-1.67704	3.4458	-0.743316	-4.28568	-0.743316	-4.28568	NA	NA	0.093534	0.00056938	0.45729	1.82183e-05	0.45729	1.82183e-05	NA	NA	0.579318	0.00998622	0.91855	0.00159646	0.912546	0.00130987	NA	NA
UQCRH	0.00035832	0.00818001	-3.56902	Small_Intestine_Terminal_Ileum	0.000126823	0.00774617	3.83255	Kidney_Cortex	0.000126823	0.00795253	3.83255	NA	NA	NA	1	1	1	0	3	-1.67704	3.4458	-0.743316	-4.28568	-0.743316	-4.28568	NA	NA	0.093534	0.00056938	0.45729	1.82183e-05	0.45729	1.82183e-05	NA	NA	0.579318	0.00998622	0.91855	0.00159646	0.914279	0.00147369	NA	NA
UQCRH	0.00035832	0.00818001	-3.56902	Small_Intestine_Terminal_Ileum	0.000126823	0.00774617	3.83255	Liver	0.000126823	0.00727825	3.83255	NA	NA	NA	1	1	1	0	3	-1.67704	3.4458	-0.743316	-4.28568	-0.743316	-4.28568	NA	NA	0.093534	0.00056938	0.45729	1.82183e-05	0.45729	1.82183e-05	NA	NA	0.579318	0.00998622	0.91855	0.00159646	0.919109	0.0012916	NA	NA
UQCRH	0.00035832	0.00818001	-3.56902	Small_Intestine_Terminal_Ileum	0.000126823	0.00774617	3.83255	Lung	0.000126823	0.00639302	3.83255	NA	NA	NA	1	1	1	0	3	-1.67704	3.4458	-0.743316	-4.28568	-0.743316	-4.28568	NA	NA	0.093534	0.00056938	0.45729	1.82183e-05	0.45729	1.82183e-05	NA	NA	0.579318	0.00998622	0.91855	0.00159646	0.909266	0.00120528	NA	NA
UQCRH	0.00035832	0.00818001	-3.56902	Small_Intestine_Terminal_Ileum	0.000126823	0.00774617	3.83255	Minor_Salivary_Gland	0.000126823	0.0067225	-3.83255	NA	NA	NA	1	1	1	0	3	-1.67704	3.4458	-0.743316	-4.28568	0.743316	4.28568	NA	NA	0.093534	0.00056938	0.45729	1.82183e-05	0.45729	1.82183e-05	NA	NA	0.579318	0.00998622	0.91855	0.00159646	0.913748	0.0012011	NA	NA
UQCRH	0.00035832	0.00818001	-3.56902	Small_Intestine_Terminal_Ileum	0.000126823	0.00774617	3.83255	Muscle_Skeletal	0.000126823	0.00698865	3.83255	NA	NA	NA	1	1	1	0	3	-1.67704	3.4458	-0.743316	-4.28568	-0.743316	-4.28568	NA	NA	0.093534	0.00056938	0.45729	1.82183e-05	0.45729	1.82183e-05	NA	NA	0.579318	0.00998622	0.91855	0.00159646	0.899819	0.00120598	NA	NA
UQCRH	0.00035832	0.00818001	-3.56902	Small_Intestine_Terminal_Ileum	0.000126823	0.00774617	3.83255	Nerve_Tibial	0.000126823	0.00687975	3.83255	NA	NA	NA	1	1	1	0	3	-1.67704	3.4458	-0.743316	-4.28568	-0.743316	-4.28568	NA	NA	0.093534	0.00056938	0.45729	1.82183e-05	0.45729	1.82183e-05	NA	NA	0.579318	0.00998622	0.91855	0.00159646	0.905799	0.00126046	NA	NA
UQCRH	0.00035832	0.00818001	-3.56902	Small_Intestine_Terminal_Ileum	0.000126823	0.00774617	3.83255	Ovary	0.000126823	0.00677779	3.83255	NA	NA	NA	1	1	1	0	3	-1.67704	3.4458	-0.743316	-4.28568	-0.743316	-4.28568	NA	NA	0.093534	0.00056938	0.45729	1.82183e-05	0.45729	1.82183e-05	NA	NA	0.579318	0.00998622	0.91855	0.00159646	0.905866	0.00120207	NA	NA
UQCRH	0.00035832	0.00818001	-3.56902	Small_Intestine_Terminal_Ileum	0.000126823	0.00774617	3.83255	Pancreas	0.000126823	0.00727349	3.83255	NA	NA	NA	1	1	1	0	3	-1.67704	3.4458	-0.743316	-4.28568	-0.743316	-4.28568	NA	NA	0.093534	0.00056938	0.45729	1.82183e-05	0.45729	1.82183e-05	NA	NA	0.579318	0.00998622	0.91855	0.00159646	0.902743	0.00127587	NA	NA
UQCRH	0.00035832	0.00818001	-3.56902	Small_Intestine_Terminal_Ileum	0.000126823	0.00774617	3.83255	Pituitary	0.000126823	0.00745115	3.83255	NA	NA	NA	1	1	1	0	3	-1.67704	3.4458	-0.743316	-4.28568	-0.743316	-4.28568	NA	NA	0.093534	0.00056938	0.45729	1.82183e-05	0.45729	1.82183e-05	NA	NA	0.579318	0.00998622	0.91855	0.00159646	0.915445	0.00126004	NA	NA
UQCRH	0.00035832	0.00818001	-3.56902	Small_Intestine_Terminal_Ileum	0.000126823	0.00774617	3.83255	Prostate	0.000126823	0.00687976	3.83255	NA	NA	NA	1	1	1	0	3	-1.67704	3.4458	-0.743316	-4.28568	-0.743316	-4.28568	NA	NA	0.093534	0.00056938	0.45729	1.82183e-05	0.45729	1.82183e-05	NA	NA	0.579318	0.00998622	0.91855	0.00159646	0.914823	0.00121888	NA	NA
UQCRH	0.00035832	0.00818001	-3.56902	Small_Intestine_Terminal_Ileum	0.000126823	0.00774617	3.83255	Skin_Not_Sun_Exposed_Suprapubic	0.000126823	0.00693335	3.83255	NA	NA	NA	1	1	1	0	3	-1.67704	3.4458	-0.743316	-4.28568	-0.743316	-4.28568	NA	NA	0.093534	0.00056938	0.45729	1.82183e-05	0.45729	1.82183e-05	NA	NA	0.579318	0.00998622	0.91855	0.00159646	0.909724	0.00124055	NA	NA
UQCRH	0.00035832	0.00818001	-3.56902	Small_Intestine_Terminal_Ileum	0.000126823	0.00774617	3.83255	Skin_Sun_Exposed_Lower_leg	0.000126823	0.00666858	3.83255	NA	NA	NA	1	1	1	0	3	-1.67704	3.4458	-0.743316	-4.28568	-0.743316	-4.28568	NA	NA	0.093534	0.00056938	0.45729	1.82183e-05	0.45729	1.82183e-05	NA	NA	0.579318	0.00998622	0.91855	0.00159646	0.906391	0.00118514	NA	NA
UQCRH	0.00035832	0.00818001	-3.56902	Small_Intestine_Terminal_Ileum	0.000126823	0.00774617	3.83255	Small_Intestine_Terminal_Ileum	0.000126823	0.00681428	-3.83255	NA	NA	NA	1	1	1	0	3	-1.67704	3.4458	-0.743316	-4.28568	0.743316	4.28568	NA	NA	0.093534	0.00056938	0.45729	1.82183e-05	0.45729	1.82183e-05	NA	NA	0.579318	0.00998622	0.91855	0.00159646	0.916785	0.00120913	NA	NA
UQCRH	0.00035832	0.00818001	-3.56902	Small_Intestine_Terminal_Ileum	0.000126823	0.00774617	3.83255	Spleen	0.000126823	0.00657113	3.83255	NA	NA	NA	1	1	1	0	3	-1.67704	3.4458	-0.743316	-4.28568	-0.743316	-4.28568	NA	NA	0.093534	0.00056938	0.45729	1.82183e-05	0.45729	1.82183e-05	NA	NA	0.579318	0.00998622	0.91855	0.00159646	0.91208	0.00114812	NA	NA
UQCRH	0.00035832	0.00818001	-3.56902	Small_Intestine_Terminal_Ileum	0.000126823	0.00774617	3.83255	Stomach	0.000126823	0.00686869	3.83255	NA	NA	NA	1	1	1	0	3	-1.67704	3.4458	-0.743316	-4.28568	-0.743316	-4.28568	NA	NA	0.093534	0.00056938	0.45729	1.82183e-05	0.45729	1.82183e-05	NA	NA	0.579318	0.00998622	0.91855	0.00159646	0.913077	0.0013102	NA	NA
UQCRH	0.00035832	0.00818001	-3.56902	Small_Intestine_Terminal_Ileum	0.000126823	0.00774617	3.83255	Testis	0.000126823	0.00766762	3.83255	NA	NA	NA	1	1	1	0	3	-1.67704	3.4458	-0.743316	-4.28568	-0.743316	-4.28568	NA	NA	0.093534	0.00056938	0.45729	1.82183e-05	0.45729	1.82183e-05	NA	NA	0.579318	0.00998622	0.91855	0.00159646	0.914445	0.00140621	NA	NA
UQCRH	0.00035832	0.00818001	-3.56902	Small_Intestine_Terminal_Ileum	0.000126823	0.00774617	3.83255	Thyroid	0.000126823	0.00653626	3.83255	NA	NA	NA	1	1	1	0	3	-1.67704	3.4458	-0.743316	-4.28568	-0.743316	-4.28568	NA	NA	0.093534	0.00056938	0.45729	1.82183e-05	0.45729	1.82183e-05	NA	NA	0.579318	0.00998622	0.91855	0.00159646	0.906067	0.00118176	NA	NA
UQCRH	0.00035832	0.00818001	-3.56902	Small_Intestine_Terminal_Ileum	0.000126823	0.00774617	3.83255	Uterus	0.000126823	0.00694681	3.83255	NA	NA	NA	1	1	1	0	3	-1.67704	3.4458	-0.743316	-4.28568	-0.743316	-4.28568	NA	NA	0.093534	0.00056938	0.45729	1.82183e-05	0.45729	1.82183e-05	NA	NA	0.579318	0.00998622	0.91855	0.00159646	0.90866	0.00121289	NA	NA
UQCRH	0.00035832	0.00818001	-3.56902	Small_Intestine_Terminal_Ileum	0.000126823	0.00774617	3.83255	Vagina	0.000126823	0.00730223	-3.83255	NA	NA	NA	1	1	1	0	3	-1.67704	3.4458	-0.743316	-4.28568	0.743316	4.28568	NA	NA	0.093534	0.00056938	0.45729	1.82183e-05	0.45729	1.82183e-05	NA	NA	0.579318	0.00998622	0.91855	0.00159646	0.912538	0.00125194	NA	NA
UQCRH	0.00035832	0.00818001	-3.56902	Small_Intestine_Terminal_Ileum	0.000126823	0.00774617	3.83255	Whole_Blood	0.000126823	0.00603198	3.83255	NA	NA	NA	1	1	1	0	3	-1.67704	3.4458	-0.743316	-4.28568	-0.743316	-4.28568	NA	NA	0.093534	0.00056938	0.45729	1.82183e-05	0.45729	1.82183e-05	NA	NA	0.579318	0.00998622	0.91855	0.00159646	0.911515	0.00108953	NA	NA
UQCRH	0.00035832	0.00818001	-3.56902	Small_Intestine_Terminal_Ileum	0.000126823	0.00774617	3.83255	smultixcan	0.000126823	0.00640243	3.83255	NA	NA	NA	1	1	1	0	3	-1.67704	3.4458	-0.743316	-4.28568	-0.743316	-4.28568	NA	NA	0.093534	0.00056938	0.45729	1.82183e-05	0.45729	1.82183e-05	NA	NA	0.579318	0.00998622	0.91855	0.00159646	0.896847	0.00118477	NA	NA
UQCRH	0.00035832	0.00818001	-3.56902	Spleen	0.000126823	0.00686271	3.83255	Adipose_Subcutaneous	0.000126823	0.00669169	3.83255	NA	NA	NA	1	1	1	0	3	-1.67704	3.4458	-0.743316	-4.28568	-0.743316	-4.28568	NA	NA	0.093534	0.00056938	0.45729	1.82183e-05	0.45729	1.82183e-05	NA	NA	0.579318	0.00998622	0.911796	0.00142884	0.909046	0.00123065	NA	NA
UQCRH	0.00035832	0.00818001	-3.56902	Spleen	0.000126823	0.00686271	3.83255	Adipose_Visceral_Omentum	0.000126823	0.00688856	3.83255	NA	NA	NA	1	1	1	0	3	-1.67704	3.4458	-0.743316	-4.28568	-0.743316	-4.28568	NA	NA	0.093534	0.00056938	0.45729	1.82183e-05	0.45729	1.82183e-05	NA	NA	0.579318	0.00998622	0.911796	0.00142884	0.913651	0.00120357	NA	NA
UQCRH	0.00035832	0.00818001	-3.56902	Spleen	0.000126823	0.00686271	3.83255	Adrenal_Gland	0.000126823	0.00678935	3.83255	NA	NA	NA	1	1	1	0	3	-1.67704	3.4458	-0.743316	-4.28568	-0.743316	-4.28568	NA	NA	0.093534	0.00056938	0.45729	1.82183e-05	0.45729	1.82183e-05	NA	NA	0.579318	0.00998622	0.911796	0.00142884	0.907913	0.00120784	NA	NA
UQCRH	0.00035832	0.00818001	-3.56902	Spleen	0.000126823	0.00686271	3.83255	Artery_Aorta	0.000126823	0.00644622	3.83255	NA	NA	NA	1	1	1	0	3	-1.67704	3.4458	-0.743316	-4.28568	-0.743316	-4.28568	NA	NA	0.093534	0.00056938	0.45729	1.82183e-05	0.45729	1.82183e-05	NA	NA	0.579318	0.00998622	0.911796	0.00142884	0.908783	0.0011746	NA	NA
UQCRH	0.00035832	0.00818001	-3.56902	Spleen	0.000126823	0.00686271	3.83255	Artery_Coronary	0.000126823	0.00692971	3.83255	NA	NA	NA	1	1	1	0	3	-1.67704	3.4458	-0.743316	-4.28568	-0.743316	-4.28568	NA	NA	0.093534	0.00056938	0.45729	1.82183e-05	0.45729	1.82183e-05	NA	NA	0.579318	0.00998622	0.911796	0.00142884	0.904358	0.00124927	NA	NA
UQCRH	0.00035832	0.00818001	-3.56902	Spleen	0.000126823	0.00686271	3.83255	Artery_Tibial	0.000126823	0.00638532	3.83255	NA	NA	NA	1	1	1	0	3	-1.67704	3.4458	-0.743316	-4.28568	-0.743316	-4.28568	NA	NA	0.093534	0.00056938	0.45729	1.82183e-05	0.45729	1.82183e-05	NA	NA	0.579318	0.00998622	0.911796	0.00142884	0.910269	0.00116303	NA	NA
UQCRH	0.00035832	0.00818001	-3.56902	Spleen	0.000126823	0.00686271	3.83255	Brain_Amygdala	0.000126823	0.00797422	3.83255	NA	NA	NA	1	1	1	0	3	-1.67704	3.4458	-0.743316	-4.28568	-0.743316	-4.28568	NA	NA	0.093534	0.00056938	0.45729	1.82183e-05	0.45729	1.82183e-05	NA	NA	0.579318	0.00998622	0.911796	0.00142884	0.921285	0.0015521	NA	NA
UQCRH	0.00035832	0.00818001	-3.56902	Spleen	0.000126823	0.00686271	3.83255	Brain_Anterior_cingulate_cortex_BA24	0.000126823	0.00771891	3.83255	NA	NA	NA	1	1	1	0	3	-1.67704	3.4458	-0.743316	-4.28568	-0.743316	-4.28568	NA	NA	0.093534	0.00056938	0.45729	1.82183e-05	0.45729	1.82183e-05	NA	NA	0.579318	0.00998622	0.911796	0.00142884	0.914247	0.00141627	NA	NA
UQCRH	0.00035832	0.00818001	-3.56902	Spleen	0.000126823	0.00686271	3.83255	Brain_Caudate_basal_ganglia	0.000126823	0.00743656	3.83255	NA	NA	NA	1	1	1	0	3	-1.67704	3.4458	-0.743316	-4.28568	-0.743316	-4.28568	NA	NA	0.093534	0.00056938	0.45729	1.82183e-05	0.45729	1.82183e-05	NA	NA	0.579318	0.00998622	0.911796	0.00142884	0.906207	0.00135016	NA	NA
UQCRH	0.00035832	0.00818001	-3.56902	Spleen	0.000126823	0.00686271	3.83255	Brain_Cerebellar_Hemisphere	0.000126823	0.00656013	3.83255	NA	NA	NA	1	1	1	0	3	-1.67704	3.4458	-0.743316	-4.28568	-0.743316	-4.28568	NA	NA	0.093534	0.00056938	0.45729	1.82183e-05	0.45729	1.82183e-05	NA	NA	0.579318	0.00998622	0.911796	0.00142884	0.905656	0.00116783	NA	NA
UQCRH	0.00035832	0.00818001	-3.56902	Spleen	0.000126823	0.00686271	3.83255	Brain_Cerebellum	0.000126823	0.00666394	3.83255	NA	NA	NA	1	1	1	0	3	-1.67704	3.4458	-0.743316	-4.28568	-0.743316	-4.28568	NA	NA	0.093534	0.00056938	0.45729	1.82183e-05	0.45729	1.82183e-05	NA	NA	0.579318	0.00998622	0.911796	0.00142884	0.90569	0.00120627	NA	NA
UQCRH	0.00035832	0.00818001	-3.56902	Spleen	0.000126823	0.00686271	3.83255	Brain_Cortex	0.000126823	0.00714872	3.83255	NA	NA	NA	1	1	1	0	3	-1.67704	3.4458	-0.743316	-4.28568	-0.743316	-4.28568	NA	NA	0.093534	0.00056938	0.45729	1.82183e-05	0.45729	1.82183e-05	NA	NA	0.579318	0.00998622	0.911796	0.00142884	0.912636	0.00123519	NA	NA
UQCRH	0.00035832	0.00818001	-3.56902	Spleen	0.000126823	0.00686271	3.83255	Brain_Frontal_Cortex_BA9	0.000126823	0.00762327	3.83255	NA	NA	NA	1	1	1	0	3	-1.67704	3.4458	-0.743316	-4.28568	-0.743316	-4.28568	NA	NA	0.093534	0.00056938	0.45729	1.82183e-05	0.45729	1.82183e-05	NA	NA	0.579318	0.00998622	0.911796	0.00142884	0.911014	0.00133744	NA	NA
UQCRH	0.00035832	0.00818001	-3.56902	Spleen	0.000126823	0.00686271	3.83255	Brain_Hippocampus	0.000126823	0.00823466	3.83255	NA	NA	NA	1	1	1	0	3	-1.67704	3.4458	-0.743316	-4.28568	-0.743316	-4.28568	NA	NA	0.093534	0.00056938	0.45729	1.82183e-05	0.45729	1.82183e-05	NA	NA	0.579318	0.00998622	0.911796	0.00142884	0.911572	0.00151276	NA	NA
UQCRH	0.00035832	0.00818001	-3.56902	Spleen	0.000126823	0.00686271	3.83255	Brain_Hypothalamus	0.000126823	0.00756158	3.83255	NA	NA	NA	1	1	1	0	3	-1.67704	3.4458	-0.743316	-4.28568	-0.743316	-4.28568	NA	NA	0.093534	0.00056938	0.45729	1.82183e-05	0.45729	1.82183e-05	NA	NA	0.579318	0.00998622	0.911796	0.00142884	0.915532	0.00144235	NA	NA
UQCRH	0.00035832	0.00818001	-3.56902	Spleen	0.000126823	0.00686271	3.83255	Brain_Nucleus_accumbens_basal_ganglia	0.000126823	0.00774925	3.83255	NA	NA	NA	1	1	1	0	3	-1.67704	3.4458	-0.743316	-4.28568	-0.743316	-4.28568	NA	NA	0.093534	0.00056938	0.45729	1.82183e-05	0.45729	1.82183e-05	NA	NA	0.579318	0.00998622	0.911796	0.00142884	0.906379	0.00136202	NA	NA
UQCRH	0.00035832	0.00818001	-3.56902	Spleen	0.000126823	0.00686271	3.83255	Brain_Putamen_basal_ganglia	0.000126823	0.00768768	-3.83255	NA	NA	NA	1	1	1	0	3	-1.67704	3.4458	-0.743316	-4.28568	0.743316	4.28568	NA	NA	0.093534	0.00056938	0.45729	1.82183e-05	0.45729	1.82183e-05	NA	NA	0.579318	0.00998622	0.911796	0.00142884	0.913876	0.00137815	NA	NA
UQCRH	0.00035832	0.00818001	-3.56902	Spleen	0.000126823	0.00686271	3.83255	Brain_Spinal_cord_cervical_c-1	0.000126823	0.00782978	-3.83255	NA	NA	NA	1	1	1	0	3	-1.67704	3.4458	-0.743316	-4.28568	0.743316	4.28568	NA	NA	0.093534	0.00056938	0.45729	1.82183e-05	0.45729	1.82183e-05	NA	NA	0.579318	0.00998622	0.911796	0.00142884	0.911344	0.00148739	NA	NA
UQCRH	0.00035832	0.00818001	-3.56902	Spleen	0.000126823	0.00686271	3.83255	Brain_Substantia_nigra	0.000126823	0.00886022	3.83255	NA	NA	NA	1	1	1	0	3	-1.67704	3.4458	-0.743316	-4.28568	-0.743316	-4.28568	NA	NA	0.093534	0.00056938	0.45729	1.82183e-05	0.45729	1.82183e-05	NA	NA	0.579318	0.00998622	0.911796	0.00142884	0.910664	0.00168025	NA	NA
UQCRH	0.00035832	0.00818001	-3.56902	Spleen	0.000126823	0.00686271	3.83255	Breast_Mammary_Tissue	0.000126823	0.00665349	3.83255	NA	NA	NA	1	1	1	0	3	-1.67704	3.4458	-0.743316	-4.28568	-0.743316	-4.28568	NA	NA	0.093534	0.00056938	0.45729	1.82183e-05	0.45729	1.82183e-05	NA	NA	0.579318	0.00998622	0.911796	0.00142884	0.907162	0.00119257	NA	NA
UQCRH	0.00035832	0.00818001	-3.56902	Spleen	0.000126823	0.00686271	3.83255	Cells_Cultured_fibroblasts	0.000126823	0.00637837	3.83255	NA	NA	NA	1	1	1	0	3	-1.67704	3.4458	-0.743316	-4.28568	-0.743316	-4.28568	NA	NA	0.093534	0.00056938	0.45729	1.82183e-05	0.45729	1.82183e-05	NA	NA	0.579318	0.00998622	0.911796	0.00142884	0.912747	0.00118107	NA	NA
UQCRH	0.00035832	0.00818001	-3.56902	Spleen	0.000126823	0.00686271	3.83255	Cells_EBV-transformed_lymphocytes	0.000126823	0.00606294	-3.83255	NA	NA	NA	1	1	1	0	3	-1.67704	3.4458	-0.743316	-4.28568	0.743316	4.28568	NA	NA	0.093534	0.00056938	0.45729	1.82183e-05	0.45729	1.82183e-05	NA	NA	0.579318	0.00998622	0.911796	0.00142884	0.906508	0.00107994	NA	NA
UQCRH	0.00035832	0.00818001	-3.56902	Spleen	0.000126823	0.00686271	3.83255	Colon_Sigmoid	0.000126823	0.00647494	3.83255	NA	NA	NA	1	1	1	0	3	-1.67704	3.4458	-0.743316	-4.28568	-0.743316	-4.28568	NA	NA	0.093534	0.00056938	0.45729	1.82183e-05	0.45729	1.82183e-05	NA	NA	0.579318	0.00998622	0.911796	0.00142884	0.914725	0.0011689	NA	NA
UQCRH	0.00035832	0.00818001	-3.56902	Spleen	0.000126823	0.00686271	3.83255	Colon_Transverse	0.000126823	0.00709142	3.83255	NA	NA	NA	1	1	1	0	3	-1.67704	3.4458	-0.743316	-4.28568	-0.743316	-4.28568	NA	NA	0.093534	0.00056938	0.45729	1.82183e-05	0.45729	1.82183e-05	NA	NA	0.579318	0.00998622	0.911796	0.00142884	0.908508	0.00130593	NA	NA
UQCRH	0.00035832	0.00818001	-3.56902	Spleen	0.000126823	0.00686271	3.83255	Esophagus_Gastroesophageal_Junction	0.000126823	0.00672529	3.83255	NA	NA	NA	1	1	1	0	3	-1.67704	3.4458	-0.743316	-4.28568	-0.743316	-4.28568	NA	NA	0.093534	0.00056938	0.45729	1.82183e-05	0.45729	1.82183e-05	NA	NA	0.579318	0.00998622	0.911796	0.00142884	0.910313	0.00118815	NA	NA
UQCRH	0.00035832	0.00818001	-3.56902	Spleen	0.000126823	0.00686271	3.83255	Esophagus_Mucosa	0.000126823	0.0071368	3.83255	NA	NA	NA	1	1	1	0	3	-1.67704	3.4458	-0.743316	-4.28568	-0.743316	-4.28568	NA	NA	0.093534	0.00056938	0.45729	1.82183e-05	0.45729	1.82183e-05	NA	NA	0.579318	0.00998622	0.911796	0.00142884	0.90331	0.00121508	NA	NA
UQCRH	0.00035832	0.00818001	-3.56902	Spleen	0.000126823	0.00686271	3.83255	Esophagus_Muscularis	0.000126823	0.00672849	3.83255	NA	NA	NA	1	1	1	0	3	-1.67704	3.4458	-0.743316	-4.28568	-0.743316	-4.28568	NA	NA	0.093534	0.00056938	0.45729	1.82183e-05	0.45729	1.82183e-05	NA	NA	0.579318	0.00998622	0.911796	0.00142884	0.909067	0.00115433	NA	NA
UQCRH	0.00035832	0.00818001	-3.56902	Spleen	0.000126823	0.00686271	3.83255	Heart_Atrial_Appendage	0.000126823	0.00728593	3.83255	NA	NA	NA	1	1	1	0	3	-1.67704	3.4458	-0.743316	-4.28568	-0.743316	-4.28568	NA	NA	0.093534	0.00056938	0.45729	1.82183e-05	0.45729	1.82183e-05	NA	NA	0.579318	0.00998622	0.911796	0.00142884	0.903347	0.00132159	NA	NA
UQCRH	0.00035832	0.00818001	-3.56902	Spleen	0.000126823	0.00686271	3.83255	Heart_Left_Ventricle	0.000126823	0.00738039	3.83255	NA	NA	NA	1	1	1	0	3	-1.67704	3.4458	-0.743316	-4.28568	-0.743316	-4.28568	NA	NA	0.093534	0.00056938	0.45729	1.82183e-05	0.45729	1.82183e-05	NA	NA	0.579318	0.00998622	0.911796	0.00142884	0.912546	0.00130987	NA	NA
UQCRH	0.00035832	0.00818001	-3.56902	Spleen	0.000126823	0.00686271	3.83255	Kidney_Cortex	0.000126823	0.00795253	3.83255	NA	NA	NA	1	1	1	0	3	-1.67704	3.4458	-0.743316	-4.28568	-0.743316	-4.28568	NA	NA	0.093534	0.00056938	0.45729	1.82183e-05	0.45729	1.82183e-05	NA	NA	0.579318	0.00998622	0.911796	0.00142884	0.914279	0.00147369	NA	NA
UQCRH	0.00035832	0.00818001	-3.56902	Spleen	0.000126823	0.00686271	3.83255	Liver	0.000126823	0.00727825	3.83255	NA	NA	NA	1	1	1	0	3	-1.67704	3.4458	-0.743316	-4.28568	-0.743316	-4.28568	NA	NA	0.093534	0.00056938	0.45729	1.82183e-05	0.45729	1.82183e-05	NA	NA	0.579318	0.00998622	0.911796	0.00142884	0.919109	0.0012916	NA	NA
UQCRH	0.00035832	0.00818001	-3.56902	Spleen	0.000126823	0.00686271	3.83255	Lung	0.000126823	0.00639302	3.83255	NA	NA	NA	1	1	1	0	3	-1.67704	3.4458	-0.743316	-4.28568	-0.743316	-4.28568	NA	NA	0.093534	0.00056938	0.45729	1.82183e-05	0.45729	1.82183e-05	NA	NA	0.579318	0.00998622	0.911796	0.00142884	0.909266	0.00120528	NA	NA
UQCRH	0.00035832	0.00818001	-3.56902	Spleen	0.000126823	0.00686271	3.83255	Minor_Salivary_Gland	0.000126823	0.0067225	-3.83255	NA	NA	NA	1	1	1	0	3	-1.67704	3.4458	-0.743316	-4.28568	0.743316	4.28568	NA	NA	0.093534	0.00056938	0.45729	1.82183e-05	0.45729	1.82183e-05	NA	NA	0.579318	0.00998622	0.911796	0.00142884	0.913748	0.0012011	NA	NA
UQCRH	0.00035832	0.00818001	-3.56902	Spleen	0.000126823	0.00686271	3.83255	Muscle_Skeletal	0.000126823	0.00698865	3.83255	NA	NA	NA	1	1	1	0	3	-1.67704	3.4458	-0.743316	-4.28568	-0.743316	-4.28568	NA	NA	0.093534	0.00056938	0.45729	1.82183e-05	0.45729	1.82183e-05	NA	NA	0.579318	0.00998622	0.911796	0.00142884	0.899819	0.00120598	NA	NA
UQCRH	0.00035832	0.00818001	-3.56902	Spleen	0.000126823	0.00686271	3.83255	Nerve_Tibial	0.000126823	0.00687975	3.83255	NA	NA	NA	1	1	1	0	3	-1.67704	3.4458	-0.743316	-4.28568	-0.743316	-4.28568	NA	NA	0.093534	0.00056938	0.45729	1.82183e-05	0.45729	1.82183e-05	NA	NA	0.579318	0.00998622	0.911796	0.00142884	0.905799	0.00126046	NA	NA
UQCRH	0.00035832	0.00818001	-3.56902	Spleen	0.000126823	0.00686271	3.83255	Ovary	0.000126823	0.00677779	3.83255	NA	NA	NA	1	1	1	0	3	-1.67704	3.4458	-0.743316	-4.28568	-0.743316	-4.28568	NA	NA	0.093534	0.00056938	0.45729	1.82183e-05	0.45729	1.82183e-05	NA	NA	0.579318	0.00998622	0.911796	0.00142884	0.905866	0.00120207	NA	NA
UQCRH	0.00035832	0.00818001	-3.56902	Spleen	0.000126823	0.00686271	3.83255	Pancreas	0.000126823	0.00727349	3.83255	NA	NA	NA	1	1	1	0	3	-1.67704	3.4458	-0.743316	-4.28568	-0.743316	-4.28568	NA	NA	0.093534	0.00056938	0.45729	1.82183e-05	0.45729	1.82183e-05	NA	NA	0.579318	0.00998622	0.911796	0.00142884	0.902743	0.00127587	NA	NA
UQCRH	0.00035832	0.00818001	-3.56902	Spleen	0.000126823	0.00686271	3.83255	Pituitary	0.000126823	0.00745115	3.83255	NA	NA	NA	1	1	1	0	3	-1.67704	3.4458	-0.743316	-4.28568	-0.743316	-4.28568	NA	NA	0.093534	0.00056938	0.45729	1.82183e-05	0.45729	1.82183e-05	NA	NA	0.579318	0.00998622	0.911796	0.00142884	0.915445	0.00126004	NA	NA
UQCRH	0.00035832	0.00818001	-3.56902	Spleen	0.000126823	0.00686271	3.83255	Prostate	0.000126823	0.00687976	3.83255	NA	NA	NA	1	1	1	0	3	-1.67704	3.4458	-0.743316	-4.28568	-0.743316	-4.28568	NA	NA	0.093534	0.00056938	0.45729	1.82183e-05	0.45729	1.82183e-05	NA	NA	0.579318	0.00998622	0.911796	0.00142884	0.914823	0.00121888	NA	NA
UQCRH	0.00035832	0.00818001	-3.56902	Spleen	0.000126823	0.00686271	3.83255	Skin_Not_Sun_Exposed_Suprapubic	0.000126823	0.00693335	3.83255	NA	NA	NA	1	1	1	0	3	-1.67704	3.4458	-0.743316	-4.28568	-0.743316	-4.28568	NA	NA	0.093534	0.00056938	0.45729	1.82183e-05	0.45729	1.82183e-05	NA	NA	0.579318	0.00998622	0.911796	0.00142884	0.909724	0.00124055	NA	NA
UQCRH	0.00035832	0.00818001	-3.56902	Spleen	0.000126823	0.00686271	3.83255	Skin_Sun_Exposed_Lower_leg	0.000126823	0.00666858	3.83255	NA	NA	NA	1	1	1	0	3	-1.67704	3.4458	-0.743316	-4.28568	-0.743316	-4.28568	NA	NA	0.093534	0.00056938	0.45729	1.82183e-05	0.45729	1.82183e-05	NA	NA	0.579318	0.00998622	0.911796	0.00142884	0.906391	0.00118514	NA	NA
UQCRH	0.00035832	0.00818001	-3.56902	Spleen	0.000126823	0.00686271	3.83255	Small_Intestine_Terminal_Ileum	0.000126823	0.00681428	-3.83255	NA	NA	NA	1	1	1	0	3	-1.67704	3.4458	-0.743316	-4.28568	0.743316	4.28568	NA	NA	0.093534	0.00056938	0.45729	1.82183e-05	0.45729	1.82183e-05	NA	NA	0.579318	0.00998622	0.911796	0.00142884	0.916785	0.00120913	NA	NA
UQCRH	0.00035832	0.00818001	-3.56902	Spleen	0.000126823	0.00686271	3.83255	Spleen	0.000126823	0.00657113	3.83255	NA	NA	NA	1	1	1	0	3	-1.67704	3.4458	-0.743316	-4.28568	-0.743316	-4.28568	NA	NA	0.093534	0.00056938	0.45729	1.82183e-05	0.45729	1.82183e-05	NA	NA	0.579318	0.00998622	0.911796	0.00142884	0.91208	0.00114812	NA	NA
UQCRH	0.00035832	0.00818001	-3.56902	Spleen	0.000126823	0.00686271	3.83255	Stomach	0.000126823	0.00686869	3.83255	NA	NA	NA	1	1	1	0	3	-1.67704	3.4458	-0.743316	-4.28568	-0.743316	-4.28568	NA	NA	0.093534	0.00056938	0.45729	1.82183e-05	0.45729	1.82183e-05	NA	NA	0.579318	0.00998622	0.911796	0.00142884	0.913077	0.0013102	NA	NA
UQCRH	0.00035832	0.00818001	-3.56902	Spleen	0.000126823	0.00686271	3.83255	Testis	0.000126823	0.00766762	3.83255	NA	NA	NA	1	1	1	0	3	-1.67704	3.4458	-0.743316	-4.28568	-0.743316	-4.28568	NA	NA	0.093534	0.00056938	0.45729	1.82183e-05	0.45729	1.82183e-05	NA	NA	0.579318	0.00998622	0.911796	0.00142884	0.914445	0.00140621	NA	NA
UQCRH	0.00035832	0.00818001	-3.56902	Spleen	0.000126823	0.00686271	3.83255	Thyroid	0.000126823	0.00653626	3.83255	NA	NA	NA	1	1	1	0	3	-1.67704	3.4458	-0.743316	-4.28568	-0.743316	-4.28568	NA	NA	0.093534	0.00056938	0.45729	1.82183e-05	0.45729	1.82183e-05	NA	NA	0.579318	0.00998622	0.911796	0.00142884	0.906067	0.00118176	NA	NA
UQCRH	0.00035832	0.00818001	-3.56902	Spleen	0.000126823	0.00686271	3.83255	Uterus	0.000126823	0.00694681	3.83255	NA	NA	NA	1	1	1	0	3	-1.67704	3.4458	-0.743316	-4.28568	-0.743316	-4.28568	NA	NA	0.093534	0.00056938	0.45729	1.82183e-05	0.45729	1.82183e-05	NA	NA	0.579318	0.00998622	0.911796	0.00142884	0.90866	0.00121289	NA	NA
UQCRH	0.00035832	0.00818001	-3.56902	Spleen	0.000126823	0.00686271	3.83255	Vagina	0.000126823	0.00730223	-3.83255	NA	NA	NA	1	1	1	0	3	-1.67704	3.4458	-0.743316	-4.28568	0.743316	4.28568	NA	NA	0.093534	0.00056938	0.45729	1.82183e-05	0.45729	1.82183e-05	NA	NA	0.579318	0.00998622	0.911796	0.00142884	0.912538	0.00125194	NA	NA
UQCRH	0.00035832	0.00818001	-3.56902	Spleen	0.000126823	0.00686271	3.83255	Whole_Blood	0.000126823	0.00603198	3.83255	NA	NA	NA	1	1	1	0	3	-1.67704	3.4458	-0.743316	-4.28568	-0.743316	-4.28568	NA	NA	0.093534	0.00056938	0.45729	1.82183e-05	0.45729	1.82183e-05	NA	NA	0.579318	0.00998622	0.911796	0.00142884	0.911515	0.00108953	NA	NA
UQCRH	0.00035832	0.00818001	-3.56902	Spleen	0.000126823	0.00686271	3.83255	smultixcan	0.000126823	0.00640243	3.83255	NA	NA	NA	1	1	1	0	3	-1.67704	3.4458	-0.743316	-4.28568	-0.743316	-4.28568	NA	NA	0.093534	0.00056938	0.45729	1.82183e-05	0.45729	1.82183e-05	NA	NA	0.579318	0.00998622	0.911796	0.00142884	0.896847	0.00118477	NA	NA
UQCRH	0.00035832	0.00818001	-3.56902	Thyroid	0.000126823	0.00728645	3.83255	Adipose_Subcutaneous	0.000126823	0.00669169	3.83255	NA	NA	NA	1	1	1	0	3	-1.67704	3.4458	-0.743316	-4.28568	-0.743316	-4.28568	NA	NA	0.093534	0.00056938	0.45729	1.82183e-05	0.45729	1.82183e-05	NA	NA	0.579318	0.00998622	0.910751	0.00146732	0.909046	0.00123065	NA	NA
UQCRH	0.00035832	0.00818001	-3.56902	Thyroid	0.000126823	0.00728645	3.83255	Adipose_Visceral_Omentum	0.000126823	0.00688856	3.83255	NA	NA	NA	1	1	1	0	3	-1.67704	3.4458	-0.743316	-4.28568	-0.743316	-4.28568	NA	NA	0.093534	0.00056938	0.45729	1.82183e-05	0.45729	1.82183e-05	NA	NA	0.579318	0.00998622	0.910751	0.00146732	0.913651	0.00120357	NA	NA
UQCRH	0.00035832	0.00818001	-3.56902	Thyroid	0.000126823	0.00728645	3.83255	Adrenal_Gland	0.000126823	0.00678935	3.83255	NA	NA	NA	1	1	1	0	3	-1.67704	3.4458	-0.743316	-4.28568	-0.743316	-4.28568	NA	NA	0.093534	0.00056938	0.45729	1.82183e-05	0.45729	1.82183e-05	NA	NA	0.579318	0.00998622	0.910751	0.00146732	0.907913	0.00120784	NA	NA
UQCRH	0.00035832	0.00818001	-3.56902	Thyroid	0.000126823	0.00728645	3.83255	Artery_Aorta	0.000126823	0.00644622	3.83255	NA	NA	NA	1	1	1	0	3	-1.67704	3.4458	-0.743316	-4.28568	-0.743316	-4.28568	NA	NA	0.093534	0.00056938	0.45729	1.82183e-05	0.45729	1.82183e-05	NA	NA	0.579318	0.00998622	0.910751	0.00146732	0.908783	0.0011746	NA	NA
UQCRH	0.00035832	0.00818001	-3.56902	Thyroid	0.000126823	0.00728645	3.83255	Artery_Coronary	0.000126823	0.00692971	3.83255	NA	NA	NA	1	1	1	0	3	-1.67704	3.4458	-0.743316	-4.28568	-0.743316	-4.28568	NA	NA	0.093534	0.00056938	0.45729	1.82183e-05	0.45729	1.82183e-05	NA	NA	0.579318	0.00998622	0.910751	0.00146732	0.904358	0.00124927	NA	NA
UQCRH	0.00035832	0.00818001	-3.56902	Thyroid	0.000126823	0.00728645	3.83255	Artery_Tibial	0.000126823	0.00638532	3.83255	NA	NA	NA	1	1	1	0	3	-1.67704	3.4458	-0.743316	-4.28568	-0.743316	-4.28568	NA	NA	0.093534	0.00056938	0.45729	1.82183e-05	0.45729	1.82183e-05	NA	NA	0.579318	0.00998622	0.910751	0.00146732	0.910269	0.00116303	NA	NA
UQCRH	0.00035832	0.00818001	-3.56902	Thyroid	0.000126823	0.00728645	3.83255	Brain_Amygdala	0.000126823	0.00797422	3.83255	NA	NA	NA	1	1	1	0	3	-1.67704	3.4458	-0.743316	-4.28568	-0.743316	-4.28568	NA	NA	0.093534	0.00056938	0.45729	1.82183e-05	0.45729	1.82183e-05	NA	NA	0.579318	0.00998622	0.910751	0.00146732	0.921285	0.0015521	NA	NA
UQCRH	0.00035832	0.00818001	-3.56902	Thyroid	0.000126823	0.00728645	3.83255	Brain_Anterior_cingulate_cortex_BA24	0.000126823	0.00771891	3.83255	NA	NA	NA	1	1	1	0	3	-1.67704	3.4458	-0.743316	-4.28568	-0.743316	-4.28568	NA	NA	0.093534	0.00056938	0.45729	1.82183e-05	0.45729	1.82183e-05	NA	NA	0.579318	0.00998622	0.910751	0.00146732	0.914247	0.00141627	NA	NA
UQCRH	0.00035832	0.00818001	-3.56902	Thyroid	0.000126823	0.00728645	3.83255	Brain_Caudate_basal_ganglia	0.000126823	0.00743656	3.83255	NA	NA	NA	1	1	1	0	3	-1.67704	3.4458	-0.743316	-4.28568	-0.743316	-4.28568	NA	NA	0.093534	0.00056938	0.45729	1.82183e-05	0.45729	1.82183e-05	NA	NA	0.579318	0.00998622	0.910751	0.00146732	0.906207	0.00135016	NA	NA
UQCRH	0.00035832	0.00818001	-3.56902	Thyroid	0.000126823	0.00728645	3.83255	Brain_Cerebellar_Hemisphere	0.000126823	0.00656013	3.83255	NA	NA	NA	1	1	1	0	3	-1.67704	3.4458	-0.743316	-4.28568	-0.743316	-4.28568	NA	NA	0.093534	0.00056938	0.45729	1.82183e-05	0.45729	1.82183e-05	NA	NA	0.579318	0.00998622	0.910751	0.00146732	0.905656	0.00116783	NA	NA
UQCRH	0.00035832	0.00818001	-3.56902	Thyroid	0.000126823	0.00728645	3.83255	Brain_Cerebellum	0.000126823	0.00666394	3.83255	NA	NA	NA	1	1	1	0	3	-1.67704	3.4458	-0.743316	-4.28568	-0.743316	-4.28568	NA	NA	0.093534	0.00056938	0.45729	1.82183e-05	0.45729	1.82183e-05	NA	NA	0.579318	0.00998622	0.910751	0.00146732	0.90569	0.00120627	NA	NA
UQCRH	0.00035832	0.00818001	-3.56902	Thyroid	0.000126823	0.00728645	3.83255	Brain_Cortex	0.000126823	0.00714872	3.83255	NA	NA	NA	1	1	1	0	3	-1.67704	3.4458	-0.743316	-4.28568	-0.743316	-4.28568	NA	NA	0.093534	0.00056938	0.45729	1.82183e-05	0.45729	1.82183e-05	NA	NA	0.579318	0.00998622	0.910751	0.00146732	0.912636	0.00123519	NA	NA
UQCRH	0.00035832	0.00818001	-3.56902	Thyroid	0.000126823	0.00728645	3.83255	Brain_Frontal_Cortex_BA9	0.000126823	0.00762327	3.83255	NA	NA	NA	1	1	1	0	3	-1.67704	3.4458	-0.743316	-4.28568	-0.743316	-4.28568	NA	NA	0.093534	0.00056938	0.45729	1.82183e-05	0.45729	1.82183e-05	NA	NA	0.579318	0.00998622	0.910751	0.00146732	0.911014	0.00133744	NA	NA
UQCRH	0.00035832	0.00818001	-3.56902	Thyroid	0.000126823	0.00728645	3.83255	Brain_Hippocampus	0.000126823	0.00823466	3.83255	NA	NA	NA	1	1	1	0	3	-1.67704	3.4458	-0.743316	-4.28568	-0.743316	-4.28568	NA	NA	0.093534	0.00056938	0.45729	1.82183e-05	0.45729	1.82183e-05	NA	NA	0.579318	0.00998622	0.910751	0.00146732	0.911572	0.00151276	NA	NA
UQCRH	0.00035832	0.00818001	-3.56902	Thyroid	0.000126823	0.00728645	3.83255	Brain_Hypothalamus	0.000126823	0.00756158	3.83255	NA	NA	NA	1	1	1	0	3	-1.67704	3.4458	-0.743316	-4.28568	-0.743316	-4.28568	NA	NA	0.093534	0.00056938	0.45729	1.82183e-05	0.45729	1.82183e-05	NA	NA	0.579318	0.00998622	0.910751	0.00146732	0.915532	0.00144235	NA	NA
UQCRH	0.00035832	0.00818001	-3.56902	Thyroid	0.000126823	0.00728645	3.83255	Brain_Nucleus_accumbens_basal_ganglia	0.000126823	0.00774925	3.83255	NA	NA	NA	1	1	1	0	3	-1.67704	3.4458	-0.743316	-4.28568	-0.743316	-4.28568	NA	NA	0.093534	0.00056938	0.45729	1.82183e-05	0.45729	1.82183e-05	NA	NA	0.579318	0.00998622	0.910751	0.00146732	0.906379	0.00136202	NA	NA
UQCRH	0.00035832	0.00818001	-3.56902	Thyroid	0.000126823	0.00728645	3.83255	Brain_Putamen_basal_ganglia	0.000126823	0.00768768	-3.83255	NA	NA	NA	1	1	1	0	3	-1.67704	3.4458	-0.743316	-4.28568	0.743316	4.28568	NA	NA	0.093534	0.00056938	0.45729	1.82183e-05	0.45729	1.82183e-05	NA	NA	0.579318	0.00998622	0.910751	0.00146732	0.913876	0.00137815	NA	NA
UQCRH	0.00035832	0.00818001	-3.56902	Thyroid	0.000126823	0.00728645	3.83255	Brain_Spinal_cord_cervical_c-1	0.000126823	0.00782978	-3.83255	NA	NA	NA	1	1	1	0	3	-1.67704	3.4458	-0.743316	-4.28568	0.743316	4.28568	NA	NA	0.093534	0.00056938	0.45729	1.82183e-05	0.45729	1.82183e-05	NA	NA	0.579318	0.00998622	0.910751	0.00146732	0.911344	0.00148739	NA	NA
UQCRH	0.00035832	0.00818001	-3.56902	Thyroid	0.000126823	0.00728645	3.83255	Brain_Substantia_nigra	0.000126823	0.00886022	3.83255	NA	NA	NA	1	1	1	0	3	-1.67704	3.4458	-0.743316	-4.28568	-0.743316	-4.28568	NA	NA	0.093534	0.00056938	0.45729	1.82183e-05	0.45729	1.82183e-05	NA	NA	0.579318	0.00998622	0.910751	0.00146732	0.910664	0.00168025	NA	NA
UQCRH	0.00035832	0.00818001	-3.56902	Thyroid	0.000126823	0.00728645	3.83255	Breast_Mammary_Tissue	0.000126823	0.00665349	3.83255	NA	NA	NA	1	1	1	0	3	-1.67704	3.4458	-0.743316	-4.28568	-0.743316	-4.28568	NA	NA	0.093534	0.00056938	0.45729	1.82183e-05	0.45729	1.82183e-05	NA	NA	0.579318	0.00998622	0.910751	0.00146732	0.907162	0.00119257	NA	NA
UQCRH	0.00035832	0.00818001	-3.56902	Thyroid	0.000126823	0.00728645	3.83255	Cells_Cultured_fibroblasts	0.000126823	0.00637837	3.83255	NA	NA	NA	1	1	1	0	3	-1.67704	3.4458	-0.743316	-4.28568	-0.743316	-4.28568	NA	NA	0.093534	0.00056938	0.45729	1.82183e-05	0.45729	1.82183e-05	NA	NA	0.579318	0.00998622	0.910751	0.00146732	0.912747	0.00118107	NA	NA
UQCRH	0.00035832	0.00818001	-3.56902	Thyroid	0.000126823	0.00728645	3.83255	Cells_EBV-transformed_lymphocytes	0.000126823	0.00606294	-3.83255	NA	NA	NA	1	1	1	0	3	-1.67704	3.4458	-0.743316	-4.28568	0.743316	4.28568	NA	NA	0.093534	0.00056938	0.45729	1.82183e-05	0.45729	1.82183e-05	NA	NA	0.579318	0.00998622	0.910751	0.00146732	0.906508	0.00107994	NA	NA
UQCRH	0.00035832	0.00818001	-3.56902	Thyroid	0.000126823	0.00728645	3.83255	Colon_Sigmoid	0.000126823	0.00647494	3.83255	NA	NA	NA	1	1	1	0	3	-1.67704	3.4458	-0.743316	-4.28568	-0.743316	-4.28568	NA	NA	0.093534	0.00056938	0.45729	1.82183e-05	0.45729	1.82183e-05	NA	NA	0.579318	0.00998622	0.910751	0.00146732	0.914725	0.0011689	NA	NA
UQCRH	0.00035832	0.00818001	-3.56902	Thyroid	0.000126823	0.00728645	3.83255	Colon_Transverse	0.000126823	0.00709142	3.83255	NA	NA	NA	1	1	1	0	3	-1.67704	3.4458	-0.743316	-4.28568	-0.743316	-4.28568	NA	NA	0.093534	0.00056938	0.45729	1.82183e-05	0.45729	1.82183e-05	NA	NA	0.579318	0.00998622	0.910751	0.00146732	0.908508	0.00130593	NA	NA
UQCRH	0.00035832	0.00818001	-3.56902	Thyroid	0.000126823	0.00728645	3.83255	Esophagus_Gastroesophageal_Junction	0.000126823	0.00672529	3.83255	NA	NA	NA	1	1	1	0	3	-1.67704	3.4458	-0.743316	-4.28568	-0.743316	-4.28568	NA	NA	0.093534	0.00056938	0.45729	1.82183e-05	0.45729	1.82183e-05	NA	NA	0.579318	0.00998622	0.910751	0.00146732	0.910313	0.00118815	NA	NA
UQCRH	0.00035832	0.00818001	-3.56902	Thyroid	0.000126823	0.00728645	3.83255	Esophagus_Mucosa	0.000126823	0.0071368	3.83255	NA	NA	NA	1	1	1	0	3	-1.67704	3.4458	-0.743316	-4.28568	-0.743316	-4.28568	NA	NA	0.093534	0.00056938	0.45729	1.82183e-05	0.45729	1.82183e-05	NA	NA	0.579318	0.00998622	0.910751	0.00146732	0.90331	0.00121508	NA	NA
UQCRH	0.00035832	0.00818001	-3.56902	Thyroid	0.000126823	0.00728645	3.83255	Esophagus_Muscularis	0.000126823	0.00672849	3.83255	NA	NA	NA	1	1	1	0	3	-1.67704	3.4458	-0.743316	-4.28568	-0.743316	-4.28568	NA	NA	0.093534	0.00056938	0.45729	1.82183e-05	0.45729	1.82183e-05	NA	NA	0.579318	0.00998622	0.910751	0.00146732	0.909067	0.00115433	NA	NA
UQCRH	0.00035832	0.00818001	-3.56902	Thyroid	0.000126823	0.00728645	3.83255	Heart_Atrial_Appendage	0.000126823	0.00728593	3.83255	NA	NA	NA	1	1	1	0	3	-1.67704	3.4458	-0.743316	-4.28568	-0.743316	-4.28568	NA	NA	0.093534	0.00056938	0.45729	1.82183e-05	0.45729	1.82183e-05	NA	NA	0.579318	0.00998622	0.910751	0.00146732	0.903347	0.00132159	NA	NA
UQCRH	0.00035832	0.00818001	-3.56902	Thyroid	0.000126823	0.00728645	3.83255	Heart_Left_Ventricle	0.000126823	0.00738039	3.83255	NA	NA	NA	1	1	1	0	3	-1.67704	3.4458	-0.743316	-4.28568	-0.743316	-4.28568	NA	NA	0.093534	0.00056938	0.45729	1.82183e-05	0.45729	1.82183e-05	NA	NA	0.579318	0.00998622	0.910751	0.00146732	0.912546	0.00130987	NA	NA
UQCRH	0.00035832	0.00818001	-3.56902	Thyroid	0.000126823	0.00728645	3.83255	Kidney_Cortex	0.000126823	0.00795253	3.83255	NA	NA	NA	1	1	1	0	3	-1.67704	3.4458	-0.743316	-4.28568	-0.743316	-4.28568	NA	NA	0.093534	0.00056938	0.45729	1.82183e-05	0.45729	1.82183e-05	NA	NA	0.579318	0.00998622	0.910751	0.00146732	0.914279	0.00147369	NA	NA
UQCRH	0.00035832	0.00818001	-3.56902	Thyroid	0.000126823	0.00728645	3.83255	Liver	0.000126823	0.00727825	3.83255	NA	NA	NA	1	1	1	0	3	-1.67704	3.4458	-0.743316	-4.28568	-0.743316	-4.28568	NA	NA	0.093534	0.00056938	0.45729	1.82183e-05	0.45729	1.82183e-05	NA	NA	0.579318	0.00998622	0.910751	0.00146732	0.919109	0.0012916	NA	NA
UQCRH	0.00035832	0.00818001	-3.56902	Thyroid	0.000126823	0.00728645	3.83255	Lung	0.000126823	0.00639302	3.83255	NA	NA	NA	1	1	1	0	3	-1.67704	3.4458	-0.743316	-4.28568	-0.743316	-4.28568	NA	NA	0.093534	0.00056938	0.45729	1.82183e-05	0.45729	1.82183e-05	NA	NA	0.579318	0.00998622	0.910751	0.00146732	0.909266	0.00120528	NA	NA
UQCRH	0.00035832	0.00818001	-3.56902	Thyroid	0.000126823	0.00728645	3.83255	Minor_Salivary_Gland	0.000126823	0.0067225	-3.83255	NA	NA	NA	1	1	1	0	3	-1.67704	3.4458	-0.743316	-4.28568	0.743316	4.28568	NA	NA	0.093534	0.00056938	0.45729	1.82183e-05	0.45729	1.82183e-05	NA	NA	0.579318	0.00998622	0.910751	0.00146732	0.913748	0.0012011	NA	NA
UQCRH	0.00035832	0.00818001	-3.56902	Thyroid	0.000126823	0.00728645	3.83255	Muscle_Skeletal	0.000126823	0.00698865	3.83255	NA	NA	NA	1	1	1	0	3	-1.67704	3.4458	-0.743316	-4.28568	-0.743316	-4.28568	NA	NA	0.093534	0.00056938	0.45729	1.82183e-05	0.45729	1.82183e-05	NA	NA	0.579318	0.00998622	0.910751	0.00146732	0.899819	0.00120598	NA	NA
UQCRH	0.00035832	0.00818001	-3.56902	Thyroid	0.000126823	0.00728645	3.83255	Nerve_Tibial	0.000126823	0.00687975	3.83255	NA	NA	NA	1	1	1	0	3	-1.67704	3.4458	-0.743316	-4.28568	-0.743316	-4.28568	NA	NA	0.093534	0.00056938	0.45729	1.82183e-05	0.45729	1.82183e-05	NA	NA	0.579318	0.00998622	0.910751	0.00146732	0.905799	0.00126046	NA	NA
UQCRH	0.00035832	0.00818001	-3.56902	Thyroid	0.000126823	0.00728645	3.83255	Ovary	0.000126823	0.00677779	3.83255	NA	NA	NA	1	1	1	0	3	-1.67704	3.4458	-0.743316	-4.28568	-0.743316	-4.28568	NA	NA	0.093534	0.00056938	0.45729	1.82183e-05	0.45729	1.82183e-05	NA	NA	0.579318	0.00998622	0.910751	0.00146732	0.905866	0.00120207	NA	NA
UQCRH	0.00035832	0.00818001	-3.56902	Thyroid	0.000126823	0.00728645	3.83255	Pancreas	0.000126823	0.00727349	3.83255	NA	NA	NA	1	1	1	0	3	-1.67704	3.4458	-0.743316	-4.28568	-0.743316	-4.28568	NA	NA	0.093534	0.00056938	0.45729	1.82183e-05	0.45729	1.82183e-05	NA	NA	0.579318	0.00998622	0.910751	0.00146732	0.902743	0.00127587	NA	NA
UQCRH	0.00035832	0.00818001	-3.56902	Thyroid	0.000126823	0.00728645	3.83255	Pituitary	0.000126823	0.00745115	3.83255	NA	NA	NA	1	1	1	0	3	-1.67704	3.4458	-0.743316	-4.28568	-0.743316	-4.28568	NA	NA	0.093534	0.00056938	0.45729	1.82183e-05	0.45729	1.82183e-05	NA	NA	0.579318	0.00998622	0.910751	0.00146732	0.915445	0.00126004	NA	NA
UQCRH	0.00035832	0.00818001	-3.56902	Thyroid	0.000126823	0.00728645	3.83255	Prostate	0.000126823	0.00687976	3.83255	NA	NA	NA	1	1	1	0	3	-1.67704	3.4458	-0.743316	-4.28568	-0.743316	-4.28568	NA	NA	0.093534	0.00056938	0.45729	1.82183e-05	0.45729	1.82183e-05	NA	NA	0.579318	0.00998622	0.910751	0.00146732	0.914823	0.00121888	NA	NA
UQCRH	0.00035832	0.00818001	-3.56902	Thyroid	0.000126823	0.00728645	3.83255	Skin_Not_Sun_Exposed_Suprapubic	0.000126823	0.00693335	3.83255	NA	NA	NA	1	1	1	0	3	-1.67704	3.4458	-0.743316	-4.28568	-0.743316	-4.28568	NA	NA	0.093534	0.00056938	0.45729	1.82183e-05	0.45729	1.82183e-05	NA	NA	0.579318	0.00998622	0.910751	0.00146732	0.909724	0.00124055	NA	NA
UQCRH	0.00035832	0.00818001	-3.56902	Thyroid	0.000126823	0.00728645	3.83255	Skin_Sun_Exposed_Lower_leg	0.000126823	0.00666858	3.83255	NA	NA	NA	1	1	1	0	3	-1.67704	3.4458	-0.743316	-4.28568	-0.743316	-4.28568	NA	NA	0.093534	0.00056938	0.45729	1.82183e-05	0.45729	1.82183e-05	NA	NA	0.579318	0.00998622	0.910751	0.00146732	0.906391	0.00118514	NA	NA
UQCRH	0.00035832	0.00818001	-3.56902	Thyroid	0.000126823	0.00728645	3.83255	Small_Intestine_Terminal_Ileum	0.000126823	0.00681428	-3.83255	NA	NA	NA	1	1	1	0	3	-1.67704	3.4458	-0.743316	-4.28568	0.743316	4.28568	NA	NA	0.093534	0.00056938	0.45729	1.82183e-05	0.45729	1.82183e-05	NA	NA	0.579318	0.00998622	0.910751	0.00146732	0.916785	0.00120913	NA	NA
UQCRH	0.00035832	0.00818001	-3.56902	Thyroid	0.000126823	0.00728645	3.83255	Spleen	0.000126823	0.00657113	3.83255	NA	NA	NA	1	1	1	0	3	-1.67704	3.4458	-0.743316	-4.28568	-0.743316	-4.28568	NA	NA	0.093534	0.00056938	0.45729	1.82183e-05	0.45729	1.82183e-05	NA	NA	0.579318	0.00998622	0.910751	0.00146732	0.91208	0.00114812	NA	NA
UQCRH	0.00035832	0.00818001	-3.56902	Thyroid	0.000126823	0.00728645	3.83255	Stomach	0.000126823	0.00686869	3.83255	NA	NA	NA	1	1	1	0	3	-1.67704	3.4458	-0.743316	-4.28568	-0.743316	-4.28568	NA	NA	0.093534	0.00056938	0.45729	1.82183e-05	0.45729	1.82183e-05	NA	NA	0.579318	0.00998622	0.910751	0.00146732	0.913077	0.0013102	NA	NA
UQCRH	0.00035832	0.00818001	-3.56902	Thyroid	0.000126823	0.00728645	3.83255	Testis	0.000126823	0.00766762	3.83255	NA	NA	NA	1	1	1	0	3	-1.67704	3.4458	-0.743316	-4.28568	-0.743316	-4.28568	NA	NA	0.093534	0.00056938	0.45729	1.82183e-05	0.45729	1.82183e-05	NA	NA	0.579318	0.00998622	0.910751	0.00146732	0.914445	0.00140621	NA	NA
UQCRH	0.00035832	0.00818001	-3.56902	Thyroid	0.000126823	0.00728645	3.83255	Thyroid	0.000126823	0.00653626	3.83255	NA	NA	NA	1	1	1	0	3	-1.67704	3.4458	-0.743316	-4.28568	-0.743316	-4.28568	NA	NA	0.093534	0.00056938	0.45729	1.82183e-05	0.45729	1.82183e-05	NA	NA	0.579318	0.00998622	0.910751	0.00146732	0.906067	0.00118176	NA	NA
UQCRH	0.00035832	0.00818001	-3.56902	Thyroid	0.000126823	0.00728645	3.83255	Uterus	0.000126823	0.00694681	3.83255	NA	NA	NA	1	1	1	0	3	-1.67704	3.4458	-0.743316	-4.28568	-0.743316	-4.28568	NA	NA	0.093534	0.00056938	0.45729	1.82183e-05	0.45729	1.82183e-05	NA	NA	0.579318	0.00998622	0.910751	0.00146732	0.90866	0.00121289	NA	NA
UQCRH	0.00035832	0.00818001	-3.56902	Thyroid	0.000126823	0.00728645	3.83255	Vagina	0.000126823	0.00730223	-3.83255	NA	NA	NA	1	1	1	0	3	-1.67704	3.4458	-0.743316	-4.28568	0.743316	4.28568	NA	NA	0.093534	0.00056938	0.45729	1.82183e-05	0.45729	1.82183e-05	NA	NA	0.579318	0.00998622	0.910751	0.00146732	0.912538	0.00125194	NA	NA
UQCRH	0.00035832	0.00818001	-3.56902	Thyroid	0.000126823	0.00728645	3.83255	Whole_Blood	0.000126823	0.00603198	3.83255	NA	NA	NA	1	1	1	0	3	-1.67704	3.4458	-0.743316	-4.28568	-0.743316	-4.28568	NA	NA	0.093534	0.00056938	0.45729	1.82183e-05	0.45729	1.82183e-05	NA	NA	0.579318	0.00998622	0.910751	0.00146732	0.911515	0.00108953	NA	NA
UQCRH	0.00035832	0.00818001	-3.56902	Thyroid	0.000126823	0.00728645	3.83255	smultixcan	0.000126823	0.00640243	3.83255	NA	NA	NA	1	1	1	0	3	-1.67704	3.4458	-0.743316	-4.28568	-0.743316	-4.28568	NA	NA	0.093534	0.00056938	0.45729	1.82183e-05	0.45729	1.82183e-05	NA	NA	0.579318	0.00998622	0.910751	0.00146732	0.896847	0.00118477	NA	NA
UQCRH	0.00035832	0.00818001	-3.56902	smultixcan	7.41638e-05	0.0024687	3.6906	Adipose_Subcutaneous	0.000126823	0.00669169	3.83255	NA	NA	NA	1	1	1	0	3	-1.67704	3.4458	-0.665966	-4.10806	-0.743316	-4.28568	NA	NA	0.093534	0.00056938	0.741858	7.25149e-06	0.45729	1.82183e-05	NA	NA	0.579318	0.00998622	0.943527	0.000308521	0.909046	0.00123065	NA	NA
UQCRH	0.00035832	0.00818001	-3.56902	smultixcan	7.41638e-05	0.0024687	3.6906	Adipose_Visceral_Omentum	0.000126823	0.00688856	3.83255	NA	NA	NA	1	1	1	0	3	-1.67704	3.4458	-0.665966	-4.10806	-0.743316	-4.28568	NA	NA	0.093534	0.00056938	0.741858	7.25149e-06	0.45729	1.82183e-05	NA	NA	0.579318	0.00998622	0.943527	0.000308521	0.913651	0.00120357	NA	NA
UQCRH	0.00035832	0.00818001	-3.56902	smultixcan	7.41638e-05	0.0024687	3.6906	Adrenal_Gland	0.000126823	0.00678935	3.83255	NA	NA	NA	1	1	1	0	3	-1.67704	3.4458	-0.665966	-4.10806	-0.743316	-4.28568	NA	NA	0.093534	0.00056938	0.741858	7.25149e-06	0.45729	1.82183e-05	NA	NA	0.579318	0.00998622	0.943527	0.000308521	0.907913	0.00120784	NA	NA
UQCRH	0.00035832	0.00818001	-3.56902	smultixcan	7.41638e-05	0.0024687	3.6906	Artery_Aorta	0.000126823	0.00644622	3.83255	NA	NA	NA	1	1	1	0	3	-1.67704	3.4458	-0.665966	-4.10806	-0.743316	-4.28568	NA	NA	0.093534	0.00056938	0.741858	7.25149e-06	0.45729	1.82183e-05	NA	NA	0.579318	0.00998622	0.943527	0.000308521	0.908783	0.0011746	NA	NA
UQCRH	0.00035832	0.00818001	-3.56902	smultixcan	7.41638e-05	0.0024687	3.6906	Artery_Coronary	0.000126823	0.00692971	3.83255	NA	NA	NA	1	1	1	0	3	-1.67704	3.4458	-0.665966	-4.10806	-0.743316	-4.28568	NA	NA	0.093534	0.00056938	0.741858	7.25149e-06	0.45729	1.82183e-05	NA	NA	0.579318	0.00998622	0.943527	0.000308521	0.904358	0.00124927	NA	NA
UQCRH	0.00035832	0.00818001	-3.56902	smultixcan	7.41638e-05	0.0024687	3.6906	Artery_Tibial	0.000126823	0.00638532	3.83255	NA	NA	NA	1	1	1	0	3	-1.67704	3.4458	-0.665966	-4.10806	-0.743316	-4.28568	NA	NA	0.093534	0.00056938	0.741858	7.25149e-06	0.45729	1.82183e-05	NA	NA	0.579318	0.00998622	0.943527	0.000308521	0.910269	0.00116303	NA	NA
UQCRH	0.00035832	0.00818001	-3.56902	smultixcan	7.41638e-05	0.0024687	3.6906	Brain_Amygdala	0.000126823	0.00797422	3.83255	NA	NA	NA	1	1	1	0	3	-1.67704	3.4458	-0.665966	-4.10806	-0.743316	-4.28568	NA	NA	0.093534	0.00056938	0.741858	7.25149e-06	0.45729	1.82183e-05	NA	NA	0.579318	0.00998622	0.943527	0.000308521	0.921285	0.0015521	NA	NA
UQCRH	0.00035832	0.00818001	-3.56902	smultixcan	7.41638e-05	0.0024687	3.6906	Brain_Anterior_cingulate_cortex_BA24	0.000126823	0.00771891	3.83255	NA	NA	NA	1	1	1	0	3	-1.67704	3.4458	-0.665966	-4.10806	-0.743316	-4.28568	NA	NA	0.093534	0.00056938	0.741858	7.25149e-06	0.45729	1.82183e-05	NA	NA	0.579318	0.00998622	0.943527	0.000308521	0.914247	0.00141627	NA	NA
UQCRH	0.00035832	0.00818001	-3.56902	smultixcan	7.41638e-05	0.0024687	3.6906	Brain_Caudate_basal_ganglia	0.000126823	0.00743656	3.83255	NA	NA	NA	1	1	1	0	3	-1.67704	3.4458	-0.665966	-4.10806	-0.743316	-4.28568	NA	NA	0.093534	0.00056938	0.741858	7.25149e-06	0.45729	1.82183e-05	NA	NA	0.579318	0.00998622	0.943527	0.000308521	0.906207	0.00135016	NA	NA
UQCRH	0.00035832	0.00818001	-3.56902	smultixcan	7.41638e-05	0.0024687	3.6906	Brain_Cerebellar_Hemisphere	0.000126823	0.00656013	3.83255	NA	NA	NA	1	1	1	0	3	-1.67704	3.4458	-0.665966	-4.10806	-0.743316	-4.28568	NA	NA	0.093534	0.00056938	0.741858	7.25149e-06	0.45729	1.82183e-05	NA	NA	0.579318	0.00998622	0.943527	0.000308521	0.905656	0.00116783	NA	NA
UQCRH	0.00035832	0.00818001	-3.56902	smultixcan	7.41638e-05	0.0024687	3.6906	Brain_Cerebellum	0.000126823	0.00666394	3.83255	NA	NA	NA	1	1	1	0	3	-1.67704	3.4458	-0.665966	-4.10806	-0.743316	-4.28568	NA	NA	0.093534	0.00056938	0.741858	7.25149e-06	0.45729	1.82183e-05	NA	NA	0.579318	0.00998622	0.943527	0.000308521	0.90569	0.00120627	NA	NA
UQCRH	0.00035832	0.00818001	-3.56902	smultixcan	7.41638e-05	0.0024687	3.6906	Brain_Cortex	0.000126823	0.00714872	3.83255	NA	NA	NA	1	1	1	0	3	-1.67704	3.4458	-0.665966	-4.10806	-0.743316	-4.28568	NA	NA	0.093534	0.00056938	0.741858	7.25149e-06	0.45729	1.82183e-05	NA	NA	0.579318	0.00998622	0.943527	0.000308521	0.912636	0.00123519	NA	NA
UQCRH	0.00035832	0.00818001	-3.56902	smultixcan	7.41638e-05	0.0024687	3.6906	Brain_Frontal_Cortex_BA9	0.000126823	0.00762327	3.83255	NA	NA	NA	1	1	1	0	3	-1.67704	3.4458	-0.665966	-4.10806	-0.743316	-4.28568	NA	NA	0.093534	0.00056938	0.741858	7.25149e-06	0.45729	1.82183e-05	NA	NA	0.579318	0.00998622	0.943527	0.000308521	0.911014	0.00133744	NA	NA
UQCRH	0.00035832	0.00818001	-3.56902	smultixcan	7.41638e-05	0.0024687	3.6906	Brain_Hippocampus	0.000126823	0.00823466	3.83255	NA	NA	NA	1	1	1	0	3	-1.67704	3.4458	-0.665966	-4.10806	-0.743316	-4.28568	NA	NA	0.093534	0.00056938	0.741858	7.25149e-06	0.45729	1.82183e-05	NA	NA	0.579318	0.00998622	0.943527	0.000308521	0.911572	0.00151276	NA	NA
UQCRH	0.00035832	0.00818001	-3.56902	smultixcan	7.41638e-05	0.0024687	3.6906	Brain_Hypothalamus	0.000126823	0.00756158	3.83255	NA	NA	NA	1	1	1	0	3	-1.67704	3.4458	-0.665966	-4.10806	-0.743316	-4.28568	NA	NA	0.093534	0.00056938	0.741858	7.25149e-06	0.45729	1.82183e-05	NA	NA	0.579318	0.00998622	0.943527	0.000308521	0.915532	0.00144235	NA	NA
UQCRH	0.00035832	0.00818001	-3.56902	smultixcan	7.41638e-05	0.0024687	3.6906	Brain_Nucleus_accumbens_basal_ganglia	0.000126823	0.00774925	3.83255	NA	NA	NA	1	1	1	0	3	-1.67704	3.4458	-0.665966	-4.10806	-0.743316	-4.28568	NA	NA	0.093534	0.00056938	0.741858	7.25149e-06	0.45729	1.82183e-05	NA	NA	0.579318	0.00998622	0.943527	0.000308521	0.906379	0.00136202	NA	NA
UQCRH	0.00035832	0.00818001	-3.56902	smultixcan	7.41638e-05	0.0024687	3.6906	Brain_Putamen_basal_ganglia	0.000126823	0.00768768	-3.83255	NA	NA	NA	1	1	1	0	3	-1.67704	3.4458	-0.665966	-4.10806	0.743316	4.28568	NA	NA	0.093534	0.00056938	0.741858	7.25149e-06	0.45729	1.82183e-05	NA	NA	0.579318	0.00998622	0.943527	0.000308521	0.913876	0.00137815	NA	NA
UQCRH	0.00035832	0.00818001	-3.56902	smultixcan	7.41638e-05	0.0024687	3.6906	Brain_Spinal_cord_cervical_c-1	0.000126823	0.00782978	-3.83255	NA	NA	NA	1	1	1	0	3	-1.67704	3.4458	-0.665966	-4.10806	0.743316	4.28568	NA	NA	0.093534	0.00056938	0.741858	7.25149e-06	0.45729	1.82183e-05	NA	NA	0.579318	0.00998622	0.943527	0.000308521	0.911344	0.00148739	NA	NA
UQCRH	0.00035832	0.00818001	-3.56902	smultixcan	7.41638e-05	0.0024687	3.6906	Brain_Substantia_nigra	0.000126823	0.00886022	3.83255	NA	NA	NA	1	1	1	0	3	-1.67704	3.4458	-0.665966	-4.10806	-0.743316	-4.28568	NA	NA	0.093534	0.00056938	0.741858	7.25149e-06	0.45729	1.82183e-05	NA	NA	0.579318	0.00998622	0.943527	0.000308521	0.910664	0.00168025	NA	NA
UQCRH	0.00035832	0.00818001	-3.56902	smultixcan	7.41638e-05	0.0024687	3.6906	Breast_Mammary_Tissue	0.000126823	0.00665349	3.83255	NA	NA	NA	1	1	1	0	3	-1.67704	3.4458	-0.665966	-4.10806	-0.743316	-4.28568	NA	NA	0.093534	0.00056938	0.741858	7.25149e-06	0.45729	1.82183e-05	NA	NA	0.579318	0.00998622	0.943527	0.000308521	0.907162	0.00119257	NA	NA
UQCRH	0.00035832	0.00818001	-3.56902	smultixcan	7.41638e-05	0.0024687	3.6906	Cells_Cultured_fibroblasts	0.000126823	0.00637837	3.83255	NA	NA	NA	1	1	1	0	3	-1.67704	3.4458	-0.665966	-4.10806	-0.743316	-4.28568	NA	NA	0.093534	0.00056938	0.741858	7.25149e-06	0.45729	1.82183e-05	NA	NA	0.579318	0.00998622	0.943527	0.000308521	0.912747	0.00118107	NA	NA
UQCRH	0.00035832	0.00818001	-3.56902	smultixcan	7.41638e-05	0.0024687	3.6906	Cells_EBV-transformed_lymphocytes	0.000126823	0.00606294	-3.83255	NA	NA	NA	1	1	1	0	3	-1.67704	3.4458	-0.665966	-4.10806	0.743316	4.28568	NA	NA	0.093534	0.00056938	0.741858	7.25149e-06	0.45729	1.82183e-05	NA	NA	0.579318	0.00998622	0.943527	0.000308521	0.906508	0.00107994	NA	NA
UQCRH	0.00035832	0.00818001	-3.56902	smultixcan	7.41638e-05	0.0024687	3.6906	Colon_Sigmoid	0.000126823	0.00647494	3.83255	NA	NA	NA	1	1	1	0	3	-1.67704	3.4458	-0.665966	-4.10806	-0.743316	-4.28568	NA	NA	0.093534	0.00056938	0.741858	7.25149e-06	0.45729	1.82183e-05	NA	NA	0.579318	0.00998622	0.943527	0.000308521	0.914725	0.0011689	NA	NA
UQCRH	0.00035832	0.00818001	-3.56902	smultixcan	7.41638e-05	0.0024687	3.6906	Colon_Transverse	0.000126823	0.00709142	3.83255	NA	NA	NA	1	1	1	0	3	-1.67704	3.4458	-0.665966	-4.10806	-0.743316	-4.28568	NA	NA	0.093534	0.00056938	0.741858	7.25149e-06	0.45729	1.82183e-05	NA	NA	0.579318	0.00998622	0.943527	0.000308521	0.908508	0.00130593	NA	NA
UQCRH	0.00035832	0.00818001	-3.56902	smultixcan	7.41638e-05	0.0024687	3.6906	Esophagus_Gastroesophageal_Junction	0.000126823	0.00672529	3.83255	NA	NA	NA	1	1	1	0	3	-1.67704	3.4458	-0.665966	-4.10806	-0.743316	-4.28568	NA	NA	0.093534	0.00056938	0.741858	7.25149e-06	0.45729	1.82183e-05	NA	NA	0.579318	0.00998622	0.943527	0.000308521	0.910313	0.00118815	NA	NA
UQCRH	0.00035832	0.00818001	-3.56902	smultixcan	7.41638e-05	0.0024687	3.6906	Esophagus_Mucosa	0.000126823	0.0071368	3.83255	NA	NA	NA	1	1	1	0	3	-1.67704	3.4458	-0.665966	-4.10806	-0.743316	-4.28568	NA	NA	0.093534	0.00056938	0.741858	7.25149e-06	0.45729	1.82183e-05	NA	NA	0.579318	0.00998622	0.943527	0.000308521	0.90331	0.00121508	NA	NA
UQCRH	0.00035832	0.00818001	-3.56902	smultixcan	7.41638e-05	0.0024687	3.6906	Esophagus_Muscularis	0.000126823	0.00672849	3.83255	NA	NA	NA	1	1	1	0	3	-1.67704	3.4458	-0.665966	-4.10806	-0.743316	-4.28568	NA	NA	0.093534	0.00056938	0.741858	7.25149e-06	0.45729	1.82183e-05	NA	NA	0.579318	0.00998622	0.943527	0.000308521	0.909067	0.00115433	NA	NA
UQCRH	0.00035832	0.00818001	-3.56902	smultixcan	7.41638e-05	0.0024687	3.6906	Heart_Atrial_Appendage	0.000126823	0.00728593	3.83255	NA	NA	NA	1	1	1	0	3	-1.67704	3.4458	-0.665966	-4.10806	-0.743316	-4.28568	NA	NA	0.093534	0.00056938	0.741858	7.25149e-06	0.45729	1.82183e-05	NA	NA	0.579318	0.00998622	0.943527	0.000308521	0.903347	0.00132159	NA	NA
UQCRH	0.00035832	0.00818001	-3.56902	smultixcan	7.41638e-05	0.0024687	3.6906	Heart_Left_Ventricle	0.000126823	0.00738039	3.83255	NA	NA	NA	1	1	1	0	3	-1.67704	3.4458	-0.665966	-4.10806	-0.743316	-4.28568	NA	NA	0.093534	0.00056938	0.741858	7.25149e-06	0.45729	1.82183e-05	NA	NA	0.579318	0.00998622	0.943527	0.000308521	0.912546	0.00130987	NA	NA
UQCRH	0.00035832	0.00818001	-3.56902	smultixcan	7.41638e-05	0.0024687	3.6906	Kidney_Cortex	0.000126823	0.00795253	3.83255	NA	NA	NA	1	1	1	0	3	-1.67704	3.4458	-0.665966	-4.10806	-0.743316	-4.28568	NA	NA	0.093534	0.00056938	0.741858	7.25149e-06	0.45729	1.82183e-05	NA	NA	0.579318	0.00998622	0.943527	0.000308521	0.914279	0.00147369	NA	NA
UQCRH	0.00035832	0.00818001	-3.56902	smultixcan	7.41638e-05	0.0024687	3.6906	Liver	0.000126823	0.00727825	3.83255	NA	NA	NA	1	1	1	0	3	-1.67704	3.4458	-0.665966	-4.10806	-0.743316	-4.28568	NA	NA	0.093534	0.00056938	0.741858	7.25149e-06	0.45729	1.82183e-05	NA	NA	0.579318	0.00998622	0.943527	0.000308521	0.919109	0.0012916	NA	NA
UQCRH	0.00035832	0.00818001	-3.56902	smultixcan	7.41638e-05	0.0024687	3.6906	Lung	0.000126823	0.00639302	3.83255	NA	NA	NA	1	1	1	0	3	-1.67704	3.4458	-0.665966	-4.10806	-0.743316	-4.28568	NA	NA	0.093534	0.00056938	0.741858	7.25149e-06	0.45729	1.82183e-05	NA	NA	0.579318	0.00998622	0.943527	0.000308521	0.909266	0.00120528	NA	NA
UQCRH	0.00035832	0.00818001	-3.56902	smultixcan	7.41638e-05	0.0024687	3.6906	Minor_Salivary_Gland	0.000126823	0.0067225	-3.83255	NA	NA	NA	1	1	1	0	3	-1.67704	3.4458	-0.665966	-4.10806	0.743316	4.28568	NA	NA	0.093534	0.00056938	0.741858	7.25149e-06	0.45729	1.82183e-05	NA	NA	0.579318	0.00998622	0.943527	0.000308521	0.913748	0.0012011	NA	NA
UQCRH	0.00035832	0.00818001	-3.56902	smultixcan	7.41638e-05	0.0024687	3.6906	Muscle_Skeletal	0.000126823	0.00698865	3.83255	NA	NA	NA	1	1	1	0	3	-1.67704	3.4458	-0.665966	-4.10806	-0.743316	-4.28568	NA	NA	0.093534	0.00056938	0.741858	7.25149e-06	0.45729	1.82183e-05	NA	NA	0.579318	0.00998622	0.943527	0.000308521	0.899819	0.00120598	NA	NA
UQCRH	0.00035832	0.00818001	-3.56902	smultixcan	7.41638e-05	0.0024687	3.6906	Nerve_Tibial	0.000126823	0.00687975	3.83255	NA	NA	NA	1	1	1	0	3	-1.67704	3.4458	-0.665966	-4.10806	-0.743316	-4.28568	NA	NA	0.093534	0.00056938	0.741858	7.25149e-06	0.45729	1.82183e-05	NA	NA	0.579318	0.00998622	0.943527	0.000308521	0.905799	0.00126046	NA	NA
UQCRH	0.00035832	0.00818001	-3.56902	smultixcan	7.41638e-05	0.0024687	3.6906	Ovary	0.000126823	0.00677779	3.83255	NA	NA	NA	1	1	1	0	3	-1.67704	3.4458	-0.665966	-4.10806	-0.743316	-4.28568	NA	NA	0.093534	0.00056938	0.741858	7.25149e-06	0.45729	1.82183e-05	NA	NA	0.579318	0.00998622	0.943527	0.000308521	0.905866	0.00120207	NA	NA
UQCRH	0.00035832	0.00818001	-3.56902	smultixcan	7.41638e-05	0.0024687	3.6906	Pancreas	0.000126823	0.00727349	3.83255	NA	NA	NA	1	1	1	0	3	-1.67704	3.4458	-0.665966	-4.10806	-0.743316	-4.28568	NA	NA	0.093534	0.00056938	0.741858	7.25149e-06	0.45729	1.82183e-05	NA	NA	0.579318	0.00998622	0.943527	0.000308521	0.902743	0.00127587	NA	NA
UQCRH	0.00035832	0.00818001	-3.56902	smultixcan	7.41638e-05	0.0024687	3.6906	Pituitary	0.000126823	0.00745115	3.83255	NA	NA	NA	1	1	1	0	3	-1.67704	3.4458	-0.665966	-4.10806	-0.743316	-4.28568	NA	NA	0.093534	0.00056938	0.741858	7.25149e-06	0.45729	1.82183e-05	NA	NA	0.579318	0.00998622	0.943527	0.000308521	0.915445	0.00126004	NA	NA
UQCRH	0.00035832	0.00818001	-3.56902	smultixcan	7.41638e-05	0.0024687	3.6906	Prostate	0.000126823	0.00687976	3.83255	NA	NA	NA	1	1	1	0	3	-1.67704	3.4458	-0.665966	-4.10806	-0.743316	-4.28568	NA	NA	0.093534	0.00056938	0.741858	7.25149e-06	0.45729	1.82183e-05	NA	NA	0.579318	0.00998622	0.943527	0.000308521	0.914823	0.00121888	NA	NA
UQCRH	0.00035832	0.00818001	-3.56902	smultixcan	7.41638e-05	0.0024687	3.6906	Skin_Not_Sun_Exposed_Suprapubic	0.000126823	0.00693335	3.83255	NA	NA	NA	1	1	1	0	3	-1.67704	3.4458	-0.665966	-4.10806	-0.743316	-4.28568	NA	NA	0.093534	0.00056938	0.741858	7.25149e-06	0.45729	1.82183e-05	NA	NA	0.579318	0.00998622	0.943527	0.000308521	0.909724	0.00124055	NA	NA
UQCRH	0.00035832	0.00818001	-3.56902	smultixcan	7.41638e-05	0.0024687	3.6906	Skin_Sun_Exposed_Lower_leg	0.000126823	0.00666858	3.83255	NA	NA	NA	1	1	1	0	3	-1.67704	3.4458	-0.665966	-4.10806	-0.743316	-4.28568	NA	NA	0.093534	0.00056938	0.741858	7.25149e-06	0.45729	1.82183e-05	NA	NA	0.579318	0.00998622	0.943527	0.000308521	0.906391	0.00118514	NA	NA
UQCRH	0.00035832	0.00818001	-3.56902	smultixcan	7.41638e-05	0.0024687	3.6906	Small_Intestine_Terminal_Ileum	0.000126823	0.00681428	-3.83255	NA	NA	NA	1	1	1	0	3	-1.67704	3.4458	-0.665966	-4.10806	0.743316	4.28568	NA	NA	0.093534	0.00056938	0.741858	7.25149e-06	0.45729	1.82183e-05	NA	NA	0.579318	0.00998622	0.943527	0.000308521	0.916785	0.00120913	NA	NA
UQCRH	0.00035832	0.00818001	-3.56902	smultixcan	7.41638e-05	0.0024687	3.6906	Spleen	0.000126823	0.00657113	3.83255	NA	NA	NA	1	1	1	0	3	-1.67704	3.4458	-0.665966	-4.10806	-0.743316	-4.28568	NA	NA	0.093534	0.00056938	0.741858	7.25149e-06	0.45729	1.82183e-05	NA	NA	0.579318	0.00998622	0.943527	0.000308521	0.91208	0.00114812	NA	NA
UQCRH	0.00035832	0.00818001	-3.56902	smultixcan	7.41638e-05	0.0024687	3.6906	Stomach	0.000126823	0.00686869	3.83255	NA	NA	NA	1	1	1	0	3	-1.67704	3.4458	-0.665966	-4.10806	-0.743316	-4.28568	NA	NA	0.093534	0.00056938	0.741858	7.25149e-06	0.45729	1.82183e-05	NA	NA	0.579318	0.00998622	0.943527	0.000308521	0.913077	0.0013102	NA	NA
UQCRH	0.00035832	0.00818001	-3.56902	smultixcan	7.41638e-05	0.0024687	3.6906	Testis	0.000126823	0.00766762	3.83255	NA	NA	NA	1	1	1	0	3	-1.67704	3.4458	-0.665966	-4.10806	-0.743316	-4.28568	NA	NA	0.093534	0.00056938	0.741858	7.25149e-06	0.45729	1.82183e-05	NA	NA	0.579318	0.00998622	0.943527	0.000308521	0.914445	0.00140621	NA	NA
UQCRH	0.00035832	0.00818001	-3.56902	smultixcan	7.41638e-05	0.0024687	3.6906	Thyroid	0.000126823	0.00653626	3.83255	NA	NA	NA	1	1	1	0	3	-1.67704	3.4458	-0.665966	-4.10806	-0.743316	-4.28568	NA	NA	0.093534	0.00056938	0.741858	7.25149e-06	0.45729	1.82183e-05	NA	NA	0.579318	0.00998622	0.943527	0.000308521	0.906067	0.00118176	NA	NA
UQCRH	0.00035832	0.00818001	-3.56902	smultixcan	7.41638e-05	0.0024687	3.6906	Uterus	0.000126823	0.00694681	3.83255	NA	NA	NA	1	1	1	0	3	-1.67704	3.4458	-0.665966	-4.10806	-0.743316	-4.28568	NA	NA	0.093534	0.00056938	0.741858	7.25149e-06	0.45729	1.82183e-05	NA	NA	0.579318	0.00998622	0.943527	0.000308521	0.90866	0.00121289	NA	NA
UQCRH	0.00035832	0.00818001	-3.56902	smultixcan	7.41638e-05	0.0024687	3.6906	Vagina	0.000126823	0.00730223	-3.83255	NA	NA	NA	1	1	1	0	3	-1.67704	3.4458	-0.665966	-4.10806	0.743316	4.28568	NA	NA	0.093534	0.00056938	0.741858	7.25149e-06	0.45729	1.82183e-05	NA	NA	0.579318	0.00998622	0.943527	0.000308521	0.912538	0.00125194	NA	NA
UQCRH	0.00035832	0.00818001	-3.56902	smultixcan	7.41638e-05	0.0024687	3.6906	Whole_Blood	0.000126823	0.00603198	3.83255	NA	NA	NA	1	1	1	0	3	-1.67704	3.4458	-0.665966	-4.10806	-0.743316	-4.28568	NA	NA	0.093534	0.00056938	0.741858	7.25149e-06	0.45729	1.82183e-05	NA	NA	0.579318	0.00998622	0.943527	0.000308521	0.911515	0.00108953	NA	NA
UQCRH	0.00035832	0.00818001	-3.56902	smultixcan	7.41638e-05	0.0024687	3.6906	smultixcan	0.000126823	0.00640243	3.83255	NA	NA	NA	1	1	1	0	3	-1.67704	3.4458	-0.665966	-4.10806	-0.743316	-4.28568	NA	NA	0.093534	0.00056938	0.741858	7.25149e-06	0.45729	1.82183e-05	NA	NA	0.579318	0.00998622	0.943527	0.000308521	0.896847	0.00118477	NA	NA
KIF1B	0.00035939	0.00819073	-3.56824	smultixcan	2.04577e-05	0.000887611	0.628513	Brain_Cerebellum	0.00019315	0.00895617	3.72781	NA	NA	NA	1	1	1	0	3	0.762335	-4.13673	-0.0751093	0.330958	-0.718641	-4.14507	NA	NA	0.44586	3.5229e-05	0.619262	6.68613e-06	0.472362	3.39705e-05	NA	NA	0.813892	0.00120538	0.910093	0.000289281	0.908443	0.00202386	NA	NA
KIF1B	0.00035939	0.00819073	-3.56824	smultixcan	2.04577e-05	0.000887611	0.628513	smultixcan	0.00019315	0.00876643	3.72781	NA	NA	NA	1	1	1	0	3	0.762335	-4.13673	-0.0751093	0.330958	-0.718641	-4.14507	NA	NA	0.44586	3.5229e-05	0.619262	6.68613e-06	0.472362	3.39705e-05	NA	NA	0.813892	0.00120538	0.910093	0.000289281	0.901445	0.00197339	NA	NA
USP38	0.00036127	0.00820397	3.56687	Adipose_Visceral_Omentum	0.000135493	0.00694249	3.81625	Adipose_Subcutaneous	9.21118e-05	0.00551667	3.91048	NA	NA	NA	1	1	1	0	3	-1.6216	-4.40301	-1.57823	-4.5676	-1.42227	-4.609	NA	NA	0.10489	1.0676e-05	0.114513	4.93348e-06	0.154947	4.04607e-06	NA	NA	0.601101	0.000449385	0.719854	0.000513445	0.745604	0.000345561	NA	NA
USP38	0.00036127	0.00820397	3.56687	Adipose_Visceral_Omentum	0.000135493	0.00694249	3.81625	Adipose_Visceral_Omentum	0.000111834	0.00634814	3.86337	NA	NA	NA	1	1	1	0	3	-1.6216	-4.40301	-1.57823	-4.5676	-1.46943	-4.58373	NA	NA	0.10489	1.0676e-05	0.114513	4.93348e-06	0.141717	4.56762e-06	NA	NA	0.601101	0.000449385	0.719854	0.000513445	0.724515	0.000371133	NA	NA
USP38	0.00036127	0.00820397	3.56687	Adipose_Visceral_Omentum	0.000135493	0.00694249	3.81625	Artery_Aorta	9.21118e-05	0.00513266	3.91048	NA	NA	NA	1	1	1	0	3	-1.6216	-4.40301	-1.57823	-4.5676	-1.42227	-4.609	NA	NA	0.10489	1.0676e-05	0.114513	4.93348e-06	0.154947	4.04607e-06	NA	NA	0.601101	0.000449385	0.719854	0.000513445	0.745272	0.000323473	NA	NA
USP38	0.00036127	0.00820397	3.56687	Adipose_Visceral_Omentum	0.000135493	0.00694249	3.81625	Artery_Tibial	9.21118e-05	0.00524654	3.91048	NA	NA	NA	1	1	1	0	3	-1.6216	-4.40301	-1.57823	-4.5676	-1.42227	-4.609	NA	NA	0.10489	1.0676e-05	0.114513	4.93348e-06	0.154947	4.04607e-06	NA	NA	0.601101	0.000449385	0.719854	0.000513445	0.748194	0.000330443	NA	NA
USP38	0.00036127	0.00820397	3.56687	Adipose_Visceral_Omentum	0.000135493	0.00694249	3.81625	Breast_Mammary_Tissue	9.21118e-05	0.00528609	3.91048	NA	NA	NA	1	1	1	0	3	-1.6216	-4.40301	-1.57823	-4.5676	-1.42227	-4.609	NA	NA	0.10489	1.0676e-05	0.114513	4.93348e-06	0.154947	4.04607e-06	NA	NA	0.601101	0.000449385	0.719854	0.000513445	0.753774	0.000335567	NA	NA
USP38	0.00036127	0.00820397	3.56687	Adipose_Visceral_Omentum	0.000135493	0.00694249	3.81625	Liver	0.000111834	0.00689699	3.86337	NA	NA	NA	1	1	1	0	3	-1.6216	-4.40301	-1.57823	-4.5676	-1.46943	-4.58373	NA	NA	0.10489	1.0676e-05	0.114513	4.93348e-06	0.141717	4.56762e-06	NA	NA	0.601101	0.000449385	0.719854	0.000513445	0.741151	0.000412821	NA	NA
USP38	0.00036127	0.00820397	3.56687	Adipose_Visceral_Omentum	0.000135493	0.00694249	3.81625	Lung	9.21118e-05	0.00515917	3.91048	NA	NA	NA	1	1	1	0	3	-1.6216	-4.40301	-1.57823	-4.5676	-1.42227	-4.609	NA	NA	0.10489	1.0676e-05	0.114513	4.93348e-06	0.154947	4.04607e-06	NA	NA	0.601101	0.000449385	0.719854	0.000513445	0.743024	0.0003357	NA	NA
USP38	0.00036127	0.00820397	3.56687	Adipose_Visceral_Omentum	0.000135493	0.00694249	3.81625	Nerve_Tibial	9.21118e-05	0.00556458	3.91048	NA	NA	NA	1	1	1	0	3	-1.6216	-4.40301	-1.57823	-4.5676	-1.42227	-4.609	NA	NA	0.10489	1.0676e-05	0.114513	4.93348e-06	0.154947	4.04607e-06	NA	NA	0.601101	0.000449385	0.719854	0.000513445	0.740035	0.000348259	NA	NA
USP38	0.00036127	0.00820397	3.56687	Adipose_Visceral_Omentum	0.000135493	0.00694249	3.81625	Pituitary	0.000111834	0.00681886	3.86337	NA	NA	NA	1	1	1	0	3	-1.6216	-4.40301	-1.57823	-4.5676	-1.46943	-4.58373	NA	NA	0.10489	1.0676e-05	0.114513	4.93348e-06	0.141717	4.56762e-06	NA	NA	0.601101	0.000449385	0.719854	0.000513445	0.753184	0.000391051	NA	NA
USP38	0.00036127	0.00820397	3.56687	Adipose_Visceral_Omentum	0.000135493	0.00694249	3.81625	Skin_Not_Sun_Exposed_Suprapubic	9.21118e-05	0.00560793	3.91048	NA	NA	NA	1	1	1	0	3	-1.6216	-4.40301	-1.57823	-4.5676	-1.42227	-4.609	NA	NA	0.10489	1.0676e-05	0.114513	4.93348e-06	0.154947	4.04607e-06	NA	NA	0.601101	0.000449385	0.719854	0.000513445	0.75931	0.00033989	NA	NA
USP38	0.00036127	0.00820397	3.56687	Adipose_Visceral_Omentum	0.000135493	0.00694249	3.81625	Testis	9.21118e-05	0.00618682	3.91048	NA	NA	NA	1	1	1	0	3	-1.6216	-4.40301	-1.57823	-4.5676	-1.42227	-4.609	NA	NA	0.10489	1.0676e-05	0.114513	4.93348e-06	0.154947	4.04607e-06	NA	NA	0.601101	0.000449385	0.719854	0.000513445	0.764594	0.000394901	NA	NA
USP38	0.00036127	0.00820397	3.56687	Adipose_Visceral_Omentum	0.000135493	0.00694249	3.81625	Whole_Blood	0.000111834	0.00557895	3.86337	NA	NA	NA	1	1	1	0	3	-1.6216	-4.40301	-1.57823	-4.5676	-1.46943	-4.58373	NA	NA	0.10489	1.0676e-05	0.114513	4.93348e-06	0.141717	4.56762e-06	NA	NA	0.601101	0.000449385	0.719854	0.000513445	0.727587	0.000346086	NA	NA
USP38	0.00036127	0.00820397	3.56687	Adipose_Visceral_Omentum	0.000135493	0.00694249	3.81625	smultixcan	9.82886e-05	0.00538994	3.89478	NA	NA	NA	1	1	1	0	3	-1.6216	-4.40301	-1.57823	-4.5676	-1.43799	-4.60058	NA	NA	0.10489	1.0676e-05	0.114513	4.93348e-06	0.150437	4.21323e-06	NA	NA	0.601101	0.000449385	0.719854	0.000513445	0.733275	0.000345024	NA	NA
USP38	0.00036127	0.00820397	3.56687	Brain_Amygdala	0.000135493	0.00840359	3.81625	Adipose_Subcutaneous	9.21118e-05	0.00551667	3.91048	NA	NA	NA	1	1	1	0	3	-1.6216	-4.40301	-1.57823	-4.5676	-1.42227	-4.609	NA	NA	0.10489	1.0676e-05	0.114513	4.93348e-06	0.154947	4.04607e-06	NA	NA	0.601101	0.000449385	0.72394	0.000614246	0.745604	0.000345561	NA	NA
USP38	0.00036127	0.00820397	3.56687	Brain_Amygdala	0.000135493	0.00840359	3.81625	Adipose_Visceral_Omentum	0.000111834	0.00634814	3.86337	NA	NA	NA	1	1	1	0	3	-1.6216	-4.40301	-1.57823	-4.5676	-1.46943	-4.58373	NA	NA	0.10489	1.0676e-05	0.114513	4.93348e-06	0.141717	4.56762e-06	NA	NA	0.601101	0.000449385	0.72394	0.000614246	0.724515	0.000371133	NA	NA
USP38	0.00036127	0.00820397	3.56687	Brain_Amygdala	0.000135493	0.00840359	3.81625	Artery_Aorta	9.21118e-05	0.00513266	3.91048	NA	NA	NA	1	1	1	0	3	-1.6216	-4.40301	-1.57823	-4.5676	-1.42227	-4.609	NA	NA	0.10489	1.0676e-05	0.114513	4.93348e-06	0.154947	4.04607e-06	NA	NA	0.601101	0.000449385	0.72394	0.000614246	0.745272	0.000323473	NA	NA
USP38	0.00036127	0.00820397	3.56687	Brain_Amygdala	0.000135493	0.00840359	3.81625	Artery_Tibial	9.21118e-05	0.00524654	3.91048	NA	NA	NA	1	1	1	0	3	-1.6216	-4.40301	-1.57823	-4.5676	-1.42227	-4.609	NA	NA	0.10489	1.0676e-05	0.114513	4.93348e-06	0.154947	4.04607e-06	NA	NA	0.601101	0.000449385	0.72394	0.000614246	0.748194	0.000330443	NA	NA
USP38	0.00036127	0.00820397	3.56687	Brain_Amygdala	0.000135493	0.00840359	3.81625	Breast_Mammary_Tissue	9.21118e-05	0.00528609	3.91048	NA	NA	NA	1	1	1	0	3	-1.6216	-4.40301	-1.57823	-4.5676	-1.42227	-4.609	NA	NA	0.10489	1.0676e-05	0.114513	4.93348e-06	0.154947	4.04607e-06	NA	NA	0.601101	0.000449385	0.72394	0.000614246	0.753774	0.000335567	NA	NA
USP38	0.00036127	0.00820397	3.56687	Brain_Amygdala	0.000135493	0.00840359	3.81625	Liver	0.000111834	0.00689699	3.86337	NA	NA	NA	1	1	1	0	3	-1.6216	-4.40301	-1.57823	-4.5676	-1.46943	-4.58373	NA	NA	0.10489	1.0676e-05	0.114513	4.93348e-06	0.141717	4.56762e-06	NA	NA	0.601101	0.000449385	0.72394	0.000614246	0.741151	0.000412821	NA	NA
USP38	0.00036127	0.00820397	3.56687	Brain_Amygdala	0.000135493	0.00840359	3.81625	Lung	9.21118e-05	0.00515917	3.91048	NA	NA	NA	1	1	1	0	3	-1.6216	-4.40301	-1.57823	-4.5676	-1.42227	-4.609	NA	NA	0.10489	1.0676e-05	0.114513	4.93348e-06	0.154947	4.04607e-06	NA	NA	0.601101	0.000449385	0.72394	0.000614246	0.743024	0.0003357	NA	NA
USP38	0.00036127	0.00820397	3.56687	Brain_Amygdala	0.000135493	0.00840359	3.81625	Nerve_Tibial	9.21118e-05	0.00556458	3.91048	NA	NA	NA	1	1	1	0	3	-1.6216	-4.40301	-1.57823	-4.5676	-1.42227	-4.609	NA	NA	0.10489	1.0676e-05	0.114513	4.93348e-06	0.154947	4.04607e-06	NA	NA	0.601101	0.000449385	0.72394	0.000614246	0.740035	0.000348259	NA	NA
USP38	0.00036127	0.00820397	3.56687	Brain_Amygdala	0.000135493	0.00840359	3.81625	Pituitary	0.000111834	0.00681886	3.86337	NA	NA	NA	1	1	1	0	3	-1.6216	-4.40301	-1.57823	-4.5676	-1.46943	-4.58373	NA	NA	0.10489	1.0676e-05	0.114513	4.93348e-06	0.141717	4.56762e-06	NA	NA	0.601101	0.000449385	0.72394	0.000614246	0.753184	0.000391051	NA	NA
USP38	0.00036127	0.00820397	3.56687	Brain_Amygdala	0.000135493	0.00840359	3.81625	Skin_Not_Sun_Exposed_Suprapubic	9.21118e-05	0.00560793	3.91048	NA	NA	NA	1	1	1	0	3	-1.6216	-4.40301	-1.57823	-4.5676	-1.42227	-4.609	NA	NA	0.10489	1.0676e-05	0.114513	4.93348e-06	0.154947	4.04607e-06	NA	NA	0.601101	0.000449385	0.72394	0.000614246	0.75931	0.00033989	NA	NA
USP38	0.00036127	0.00820397	3.56687	Brain_Amygdala	0.000135493	0.00840359	3.81625	Testis	9.21118e-05	0.00618682	3.91048	NA	NA	NA	1	1	1	0	3	-1.6216	-4.40301	-1.57823	-4.5676	-1.42227	-4.609	NA	NA	0.10489	1.0676e-05	0.114513	4.93348e-06	0.154947	4.04607e-06	NA	NA	0.601101	0.000449385	0.72394	0.000614246	0.764594	0.000394901	NA	NA
USP38	0.00036127	0.00820397	3.56687	Brain_Amygdala	0.000135493	0.00840359	3.81625	Whole_Blood	0.000111834	0.00557895	3.86337	NA	NA	NA	1	1	1	0	3	-1.6216	-4.40301	-1.57823	-4.5676	-1.46943	-4.58373	NA	NA	0.10489	1.0676e-05	0.114513	4.93348e-06	0.141717	4.56762e-06	NA	NA	0.601101	0.000449385	0.72394	0.000614246	0.727587	0.000346086	NA	NA
USP38	0.00036127	0.00820397	3.56687	Brain_Amygdala	0.000135493	0.00840359	3.81625	smultixcan	9.82886e-05	0.00538994	3.89478	NA	NA	NA	1	1	1	0	3	-1.6216	-4.40301	-1.57823	-4.5676	-1.43799	-4.60058	NA	NA	0.10489	1.0676e-05	0.114513	4.93348e-06	0.150437	4.21323e-06	NA	NA	0.601101	0.000449385	0.72394	0.000614246	0.733275	0.000345024	NA	NA
USP38	0.00036127	0.00820397	3.56687	Brain_Nucleus_accumbens_basal_ganglia	0.000135493	0.00759241	-3.81625	Adipose_Subcutaneous	9.21118e-05	0.00551667	3.91048	NA	NA	NA	1	1	1	0	3	-1.6216	-4.40301	1.57823	4.5676	-1.42227	-4.609	NA	NA	0.10489	1.0676e-05	0.114513	4.93348e-06	0.154947	4.04607e-06	NA	NA	0.601101	0.000449385	0.723141	0.000536493	0.745604	0.000345561	NA	NA
USP38	0.00036127	0.00820397	3.56687	Brain_Nucleus_accumbens_basal_ganglia	0.000135493	0.00759241	-3.81625	Adipose_Visceral_Omentum	0.000111834	0.00634814	3.86337	NA	NA	NA	1	1	1	0	3	-1.6216	-4.40301	1.57823	4.5676	-1.46943	-4.58373	NA	NA	0.10489	1.0676e-05	0.114513	4.93348e-06	0.141717	4.56762e-06	NA	NA	0.601101	0.000449385	0.723141	0.000536493	0.724515	0.000371133	NA	NA
USP38	0.00036127	0.00820397	3.56687	Brain_Nucleus_accumbens_basal_ganglia	0.000135493	0.00759241	-3.81625	Artery_Aorta	9.21118e-05	0.00513266	3.91048	NA	NA	NA	1	1	1	0	3	-1.6216	-4.40301	1.57823	4.5676	-1.42227	-4.609	NA	NA	0.10489	1.0676e-05	0.114513	4.93348e-06	0.154947	4.04607e-06	NA	NA	0.601101	0.000449385	0.723141	0.000536493	0.745272	0.000323473	NA	NA
USP38	0.00036127	0.00820397	3.56687	Brain_Nucleus_accumbens_basal_ganglia	0.000135493	0.00759241	-3.81625	Artery_Tibial	9.21118e-05	0.00524654	3.91048	NA	NA	NA	1	1	1	0	3	-1.6216	-4.40301	1.57823	4.5676	-1.42227	-4.609	NA	NA	0.10489	1.0676e-05	0.114513	4.93348e-06	0.154947	4.04607e-06	NA	NA	0.601101	0.000449385	0.723141	0.000536493	0.748194	0.000330443	NA	NA
USP38	0.00036127	0.00820397	3.56687	Brain_Nucleus_accumbens_basal_ganglia	0.000135493	0.00759241	-3.81625	Breast_Mammary_Tissue	9.21118e-05	0.00528609	3.91048	NA	NA	NA	1	1	1	0	3	-1.6216	-4.40301	1.57823	4.5676	-1.42227	-4.609	NA	NA	0.10489	1.0676e-05	0.114513	4.93348e-06	0.154947	4.04607e-06	NA	NA	0.601101	0.000449385	0.723141	0.000536493	0.753774	0.000335567	NA	NA
USP38	0.00036127	0.00820397	3.56687	Brain_Nucleus_accumbens_basal_ganglia	0.000135493	0.00759241	-3.81625	Liver	0.000111834	0.00689699	3.86337	NA	NA	NA	1	1	1	0	3	-1.6216	-4.40301	1.57823	4.5676	-1.46943	-4.58373	NA	NA	0.10489	1.0676e-05	0.114513	4.93348e-06	0.141717	4.56762e-06	NA	NA	0.601101	0.000449385	0.723141	0.000536493	0.741151	0.000412821	NA	NA
USP38	0.00036127	0.00820397	3.56687	Brain_Nucleus_accumbens_basal_ganglia	0.000135493	0.00759241	-3.81625	Lung	9.21118e-05	0.00515917	3.91048	NA	NA	NA	1	1	1	0	3	-1.6216	-4.40301	1.57823	4.5676	-1.42227	-4.609	NA	NA	0.10489	1.0676e-05	0.114513	4.93348e-06	0.154947	4.04607e-06	NA	NA	0.601101	0.000449385	0.723141	0.000536493	0.743024	0.0003357	NA	NA
USP38	0.00036127	0.00820397	3.56687	Brain_Nucleus_accumbens_basal_ganglia	0.000135493	0.00759241	-3.81625	Nerve_Tibial	9.21118e-05	0.00556458	3.91048	NA	NA	NA	1	1	1	0	3	-1.6216	-4.40301	1.57823	4.5676	-1.42227	-4.609	NA	NA	0.10489	1.0676e-05	0.114513	4.93348e-06	0.154947	4.04607e-06	NA	NA	0.601101	0.000449385	0.723141	0.000536493	0.740035	0.000348259	NA	NA
USP38	0.00036127	0.00820397	3.56687	Brain_Nucleus_accumbens_basal_ganglia	0.000135493	0.00759241	-3.81625	Pituitary	0.000111834	0.00681886	3.86337	NA	NA	NA	1	1	1	0	3	-1.6216	-4.40301	1.57823	4.5676	-1.46943	-4.58373	NA	NA	0.10489	1.0676e-05	0.114513	4.93348e-06	0.141717	4.56762e-06	NA	NA	0.601101	0.000449385	0.723141	0.000536493	0.753184	0.000391051	NA	NA
USP38	0.00036127	0.00820397	3.56687	Brain_Nucleus_accumbens_basal_ganglia	0.000135493	0.00759241	-3.81625	Skin_Not_Sun_Exposed_Suprapubic	9.21118e-05	0.00560793	3.91048	NA	NA	NA	1	1	1	0	3	-1.6216	-4.40301	1.57823	4.5676	-1.42227	-4.609	NA	NA	0.10489	1.0676e-05	0.114513	4.93348e-06	0.154947	4.04607e-06	NA	NA	0.601101	0.000449385	0.723141	0.000536493	0.75931	0.00033989	NA	NA
USP38	0.00036127	0.00820397	3.56687	Brain_Nucleus_accumbens_basal_ganglia	0.000135493	0.00759241	-3.81625	Testis	9.21118e-05	0.00618682	3.91048	NA	NA	NA	1	1	1	0	3	-1.6216	-4.40301	1.57823	4.5676	-1.42227	-4.609	NA	NA	0.10489	1.0676e-05	0.114513	4.93348e-06	0.154947	4.04607e-06	NA	NA	0.601101	0.000449385	0.723141	0.000536493	0.764594	0.000394901	NA	NA
USP38	0.00036127	0.00820397	3.56687	Brain_Nucleus_accumbens_basal_ganglia	0.000135493	0.00759241	-3.81625	Whole_Blood	0.000111834	0.00557895	3.86337	NA	NA	NA	1	1	1	0	3	-1.6216	-4.40301	1.57823	4.5676	-1.46943	-4.58373	NA	NA	0.10489	1.0676e-05	0.114513	4.93348e-06	0.141717	4.56762e-06	NA	NA	0.601101	0.000449385	0.723141	0.000536493	0.727587	0.000346086	NA	NA
USP38	0.00036127	0.00820397	3.56687	Brain_Nucleus_accumbens_basal_ganglia	0.000135493	0.00759241	-3.81625	smultixcan	9.82886e-05	0.00538994	3.89478	NA	NA	NA	1	1	1	0	3	-1.6216	-4.40301	1.57823	4.5676	-1.43799	-4.60058	NA	NA	0.10489	1.0676e-05	0.114513	4.93348e-06	0.150437	4.21323e-06	NA	NA	0.601101	0.000449385	0.723141	0.000536493	0.733275	0.000345024	NA	NA
USP38	0.00036127	0.00820397	3.56687	Brain_Spinal_cord_cervical_c-1	0.000135493	0.00776887	3.81625	Adipose_Subcutaneous	9.21118e-05	0.00551667	3.91048	NA	NA	NA	1	1	1	0	3	-1.6216	-4.40301	-1.57823	-4.5676	-1.42227	-4.609	NA	NA	0.10489	1.0676e-05	0.114513	4.93348e-06	0.154947	4.04607e-06	NA	NA	0.601101	0.000449385	0.712935	0.000516652	0.745604	0.000345561	NA	NA
USP38	0.00036127	0.00820397	3.56687	Brain_Spinal_cord_cervical_c-1	0.000135493	0.00776887	3.81625	Adipose_Visceral_Omentum	0.000111834	0.00634814	3.86337	NA	NA	NA	1	1	1	0	3	-1.6216	-4.40301	-1.57823	-4.5676	-1.46943	-4.58373	NA	NA	0.10489	1.0676e-05	0.114513	4.93348e-06	0.141717	4.56762e-06	NA	NA	0.601101	0.000449385	0.712935	0.000516652	0.724515	0.000371133	NA	NA
USP38	0.00036127	0.00820397	3.56687	Brain_Spinal_cord_cervical_c-1	0.000135493	0.00776887	3.81625	Artery_Aorta	9.21118e-05	0.00513266	3.91048	NA	NA	NA	1	1	1	0	3	-1.6216	-4.40301	-1.57823	-4.5676	-1.42227	-4.609	NA	NA	0.10489	1.0676e-05	0.114513	4.93348e-06	0.154947	4.04607e-06	NA	NA	0.601101	0.000449385	0.712935	0.000516652	0.745272	0.000323473	NA	NA
USP38	0.00036127	0.00820397	3.56687	Brain_Spinal_cord_cervical_c-1	0.000135493	0.00776887	3.81625	Artery_Tibial	9.21118e-05	0.00524654	3.91048	NA	NA	NA	1	1	1	0	3	-1.6216	-4.40301	-1.57823	-4.5676	-1.42227	-4.609	NA	NA	0.10489	1.0676e-05	0.114513	4.93348e-06	0.154947	4.04607e-06	NA	NA	0.601101	0.000449385	0.712935	0.000516652	0.748194	0.000330443	NA	NA
USP38	0.00036127	0.00820397	3.56687	Brain_Spinal_cord_cervical_c-1	0.000135493	0.00776887	3.81625	Breast_Mammary_Tissue	9.21118e-05	0.00528609	3.91048	NA	NA	NA	1	1	1	0	3	-1.6216	-4.40301	-1.57823	-4.5676	-1.42227	-4.609	NA	NA	0.10489	1.0676e-05	0.114513	4.93348e-06	0.154947	4.04607e-06	NA	NA	0.601101	0.000449385	0.712935	0.000516652	0.753774	0.000335567	NA	NA
USP38	0.00036127	0.00820397	3.56687	Brain_Spinal_cord_cervical_c-1	0.000135493	0.00776887	3.81625	Liver	0.000111834	0.00689699	3.86337	NA	NA	NA	1	1	1	0	3	-1.6216	-4.40301	-1.57823	-4.5676	-1.46943	-4.58373	NA	NA	0.10489	1.0676e-05	0.114513	4.93348e-06	0.141717	4.56762e-06	NA	NA	0.601101	0.000449385	0.712935	0.000516652	0.741151	0.000412821	NA	NA
USP38	0.00036127	0.00820397	3.56687	Brain_Spinal_cord_cervical_c-1	0.000135493	0.00776887	3.81625	Lung	9.21118e-05	0.00515917	3.91048	NA	NA	NA	1	1	1	0	3	-1.6216	-4.40301	-1.57823	-4.5676	-1.42227	-4.609	NA	NA	0.10489	1.0676e-05	0.114513	4.93348e-06	0.154947	4.04607e-06	NA	NA	0.601101	0.000449385	0.712935	0.000516652	0.743024	0.0003357	NA	NA
USP38	0.00036127	0.00820397	3.56687	Brain_Spinal_cord_cervical_c-1	0.000135493	0.00776887	3.81625	Nerve_Tibial	9.21118e-05	0.00556458	3.91048	NA	NA	NA	1	1	1	0	3	-1.6216	-4.40301	-1.57823	-4.5676	-1.42227	-4.609	NA	NA	0.10489	1.0676e-05	0.114513	4.93348e-06	0.154947	4.04607e-06	NA	NA	0.601101	0.000449385	0.712935	0.000516652	0.740035	0.000348259	NA	NA
USP38	0.00036127	0.00820397	3.56687	Brain_Spinal_cord_cervical_c-1	0.000135493	0.00776887	3.81625	Pituitary	0.000111834	0.00681886	3.86337	NA	NA	NA	1	1	1	0	3	-1.6216	-4.40301	-1.57823	-4.5676	-1.46943	-4.58373	NA	NA	0.10489	1.0676e-05	0.114513	4.93348e-06	0.141717	4.56762e-06	NA	NA	0.601101	0.000449385	0.712935	0.000516652	0.753184	0.000391051	NA	NA
USP38	0.00036127	0.00820397	3.56687	Brain_Spinal_cord_cervical_c-1	0.000135493	0.00776887	3.81625	Skin_Not_Sun_Exposed_Suprapubic	9.21118e-05	0.00560793	3.91048	NA	NA	NA	1	1	1	0	3	-1.6216	-4.40301	-1.57823	-4.5676	-1.42227	-4.609	NA	NA	0.10489	1.0676e-05	0.114513	4.93348e-06	0.154947	4.04607e-06	NA	NA	0.601101	0.000449385	0.712935	0.000516652	0.75931	0.00033989	NA	NA
USP38	0.00036127	0.00820397	3.56687	Brain_Spinal_cord_cervical_c-1	0.000135493	0.00776887	3.81625	Testis	9.21118e-05	0.00618682	3.91048	NA	NA	NA	1	1	1	0	3	-1.6216	-4.40301	-1.57823	-4.5676	-1.42227	-4.609	NA	NA	0.10489	1.0676e-05	0.114513	4.93348e-06	0.154947	4.04607e-06	NA	NA	0.601101	0.000449385	0.712935	0.000516652	0.764594	0.000394901	NA	NA
USP38	0.00036127	0.00820397	3.56687	Brain_Spinal_cord_cervical_c-1	0.000135493	0.00776887	3.81625	Whole_Blood	0.000111834	0.00557895	3.86337	NA	NA	NA	1	1	1	0	3	-1.6216	-4.40301	-1.57823	-4.5676	-1.46943	-4.58373	NA	NA	0.10489	1.0676e-05	0.114513	4.93348e-06	0.141717	4.56762e-06	NA	NA	0.601101	0.000449385	0.712935	0.000516652	0.727587	0.000346086	NA	NA
USP38	0.00036127	0.00820397	3.56687	Brain_Spinal_cord_cervical_c-1	0.000135493	0.00776887	3.81625	smultixcan	9.82886e-05	0.00538994	3.89478	NA	NA	NA	1	1	1	0	3	-1.6216	-4.40301	-1.57823	-4.5676	-1.43799	-4.60058	NA	NA	0.10489	1.0676e-05	0.114513	4.93348e-06	0.150437	4.21323e-06	NA	NA	0.601101	0.000449385	0.712935	0.000516652	0.733275	0.000345024	NA	NA
USP38	0.00036127	0.00820397	3.56687	Breast_Mammary_Tissue	0.000135493	0.00784155	3.81625	Adipose_Subcutaneous	9.21118e-05	0.00551667	3.91048	NA	NA	NA	1	1	1	0	3	-1.6216	-4.40301	-2.00544	-4.59594	-1.42227	-4.609	NA	NA	0.10489	1.0676e-05	0.0449161	4.308e-06	0.154947	4.04607e-06	NA	NA	0.601101	0.000449385	0.57518	0.000427136	0.745604	0.000345561	NA	NA
USP38	0.00036127	0.00820397	3.56687	Breast_Mammary_Tissue	0.000135493	0.00784155	3.81625	Adipose_Visceral_Omentum	0.000111834	0.00634814	3.86337	NA	NA	NA	1	1	1	0	3	-1.6216	-4.40301	-2.00544	-4.59594	-1.46943	-4.58373	NA	NA	0.10489	1.0676e-05	0.0449161	4.308e-06	0.141717	4.56762e-06	NA	NA	0.601101	0.000449385	0.57518	0.000427136	0.724515	0.000371133	NA	NA
USP38	0.00036127	0.00820397	3.56687	Breast_Mammary_Tissue	0.000135493	0.00784155	3.81625	Artery_Aorta	9.21118e-05	0.00513266	3.91048	NA	NA	NA	1	1	1	0	3	-1.6216	-4.40301	-2.00544	-4.59594	-1.42227	-4.609	NA	NA	0.10489	1.0676e-05	0.0449161	4.308e-06	0.154947	4.04607e-06	NA	NA	0.601101	0.000449385	0.57518	0.000427136	0.745272	0.000323473	NA	NA
USP38	0.00036127	0.00820397	3.56687	Breast_Mammary_Tissue	0.000135493	0.00784155	3.81625	Artery_Tibial	9.21118e-05	0.00524654	3.91048	NA	NA	NA	1	1	1	0	3	-1.6216	-4.40301	-2.00544	-4.59594	-1.42227	-4.609	NA	NA	0.10489	1.0676e-05	0.0449161	4.308e-06	0.154947	4.04607e-06	NA	NA	0.601101	0.000449385	0.57518	0.000427136	0.748194	0.000330443	NA	NA
USP38	0.00036127	0.00820397	3.56687	Breast_Mammary_Tissue	0.000135493	0.00784155	3.81625	Breast_Mammary_Tissue	9.21118e-05	0.00528609	3.91048	NA	NA	NA	1	1	1	0	3	-1.6216	-4.40301	-2.00544	-4.59594	-1.42227	-4.609	NA	NA	0.10489	1.0676e-05	0.0449161	4.308e-06	0.154947	4.04607e-06	NA	NA	0.601101	0.000449385	0.57518	0.000427136	0.753774	0.000335567	NA	NA
USP38	0.00036127	0.00820397	3.56687	Breast_Mammary_Tissue	0.000135493	0.00784155	3.81625	Liver	0.000111834	0.00689699	3.86337	NA	NA	NA	1	1	1	0	3	-1.6216	-4.40301	-2.00544	-4.59594	-1.46943	-4.58373	NA	NA	0.10489	1.0676e-05	0.0449161	4.308e-06	0.141717	4.56762e-06	NA	NA	0.601101	0.000449385	0.57518	0.000427136	0.741151	0.000412821	NA	NA
USP38	0.00036127	0.00820397	3.56687	Breast_Mammary_Tissue	0.000135493	0.00784155	3.81625	Lung	9.21118e-05	0.00515917	3.91048	NA	NA	NA	1	1	1	0	3	-1.6216	-4.40301	-2.00544	-4.59594	-1.42227	-4.609	NA	NA	0.10489	1.0676e-05	0.0449161	4.308e-06	0.154947	4.04607e-06	NA	NA	0.601101	0.000449385	0.57518	0.000427136	0.743024	0.0003357	NA	NA
USP38	0.00036127	0.00820397	3.56687	Breast_Mammary_Tissue	0.000135493	0.00784155	3.81625	Nerve_Tibial	9.21118e-05	0.00556458	3.91048	NA	NA	NA	1	1	1	0	3	-1.6216	-4.40301	-2.00544	-4.59594	-1.42227	-4.609	NA	NA	0.10489	1.0676e-05	0.0449161	4.308e-06	0.154947	4.04607e-06	NA	NA	0.601101	0.000449385	0.57518	0.000427136	0.740035	0.000348259	NA	NA
USP38	0.00036127	0.00820397	3.56687	Breast_Mammary_Tissue	0.000135493	0.00784155	3.81625	Pituitary	0.000111834	0.00681886	3.86337	NA	NA	NA	1	1	1	0	3	-1.6216	-4.40301	-2.00544	-4.59594	-1.46943	-4.58373	NA	NA	0.10489	1.0676e-05	0.0449161	4.308e-06	0.141717	4.56762e-06	NA	NA	0.601101	0.000449385	0.57518	0.000427136	0.753184	0.000391051	NA	NA
USP38	0.00036127	0.00820397	3.56687	Breast_Mammary_Tissue	0.000135493	0.00784155	3.81625	Skin_Not_Sun_Exposed_Suprapubic	9.21118e-05	0.00560793	3.91048	NA	NA	NA	1	1	1	0	3	-1.6216	-4.40301	-2.00544	-4.59594	-1.42227	-4.609	NA	NA	0.10489	1.0676e-05	0.0449161	4.308e-06	0.154947	4.04607e-06	NA	NA	0.601101	0.000449385	0.57518	0.000427136	0.75931	0.00033989	NA	NA
USP38	0.00036127	0.00820397	3.56687	Breast_Mammary_Tissue	0.000135493	0.00784155	3.81625	Testis	9.21118e-05	0.00618682	3.91048	NA	NA	NA	1	1	1	0	3	-1.6216	-4.40301	-2.00544	-4.59594	-1.42227	-4.609	NA	NA	0.10489	1.0676e-05	0.0449161	4.308e-06	0.154947	4.04607e-06	NA	NA	0.601101	0.000449385	0.57518	0.000427136	0.764594	0.000394901	NA	NA
USP38	0.00036127	0.00820397	3.56687	Breast_Mammary_Tissue	0.000135493	0.00784155	3.81625	Whole_Blood	0.000111834	0.00557895	3.86337	NA	NA	NA	1	1	1	0	3	-1.6216	-4.40301	-2.00544	-4.59594	-1.46943	-4.58373	NA	NA	0.10489	1.0676e-05	0.0449161	4.308e-06	0.141717	4.56762e-06	NA	NA	0.601101	0.000449385	0.57518	0.000427136	0.727587	0.000346086	NA	NA
USP38	0.00036127	0.00820397	3.56687	Breast_Mammary_Tissue	0.000135493	0.00784155	3.81625	smultixcan	9.82886e-05	0.00538994	3.89478	NA	NA	NA	1	1	1	0	3	-1.6216	-4.40301	-2.00544	-4.59594	-1.43799	-4.60058	NA	NA	0.10489	1.0676e-05	0.0449161	4.308e-06	0.150437	4.21323e-06	NA	NA	0.601101	0.000449385	0.57518	0.000427136	0.733275	0.000345024	NA	NA
USP38	0.00036127	0.00820397	3.56687	Cells_Cultured_fibroblasts	0.000135493	0.00721005	3.81625	Adipose_Subcutaneous	9.21118e-05	0.00551667	3.91048	NA	NA	NA	1	1	1	0	3	-1.6216	-4.40301	-0.56224	-3.77808	-1.42227	-4.609	NA	NA	0.10489	1.0676e-05	0.573952	0.000158042	0.154947	4.04607e-06	NA	NA	0.601101	0.000449385	0.955502	0.00715198	0.745604	0.000345561	NA	NA
USP38	0.00036127	0.00820397	3.56687	Cells_Cultured_fibroblasts	0.000135493	0.00721005	3.81625	Adipose_Visceral_Omentum	0.000111834	0.00634814	3.86337	NA	NA	NA	1	1	1	0	3	-1.6216	-4.40301	-0.56224	-3.77808	-1.46943	-4.58373	NA	NA	0.10489	1.0676e-05	0.573952	0.000158042	0.141717	4.56762e-06	NA	NA	0.601101	0.000449385	0.955502	0.00715198	0.724515	0.000371133	NA	NA
USP38	0.00036127	0.00820397	3.56687	Cells_Cultured_fibroblasts	0.000135493	0.00721005	3.81625	Artery_Aorta	9.21118e-05	0.00513266	3.91048	NA	NA	NA	1	1	1	0	3	-1.6216	-4.40301	-0.56224	-3.77808	-1.42227	-4.609	NA	NA	0.10489	1.0676e-05	0.573952	0.000158042	0.154947	4.04607e-06	NA	NA	0.601101	0.000449385	0.955502	0.00715198	0.745272	0.000323473	NA	NA
USP38	0.00036127	0.00820397	3.56687	Cells_Cultured_fibroblasts	0.000135493	0.00721005	3.81625	Artery_Tibial	9.21118e-05	0.00524654	3.91048	NA	NA	NA	1	1	1	0	3	-1.6216	-4.40301	-0.56224	-3.77808	-1.42227	-4.609	NA	NA	0.10489	1.0676e-05	0.573952	0.000158042	0.154947	4.04607e-06	NA	NA	0.601101	0.000449385	0.955502	0.00715198	0.748194	0.000330443	NA	NA
USP38	0.00036127	0.00820397	3.56687	Cells_Cultured_fibroblasts	0.000135493	0.00721005	3.81625	Breast_Mammary_Tissue	9.21118e-05	0.00528609	3.91048	NA	NA	NA	1	1	1	0	3	-1.6216	-4.40301	-0.56224	-3.77808	-1.42227	-4.609	NA	NA	0.10489	1.0676e-05	0.573952	0.000158042	0.154947	4.04607e-06	NA	NA	0.601101	0.000449385	0.955502	0.00715198	0.753774	0.000335567	NA	NA
USP38	0.00036127	0.00820397	3.56687	Cells_Cultured_fibroblasts	0.000135493	0.00721005	3.81625	Liver	0.000111834	0.00689699	3.86337	NA	NA	NA	1	1	1	0	3	-1.6216	-4.40301	-0.56224	-3.77808	-1.46943	-4.58373	NA	NA	0.10489	1.0676e-05	0.573952	0.000158042	0.141717	4.56762e-06	NA	NA	0.601101	0.000449385	0.955502	0.00715198	0.741151	0.000412821	NA	NA
USP38	0.00036127	0.00820397	3.56687	Cells_Cultured_fibroblasts	0.000135493	0.00721005	3.81625	Lung	9.21118e-05	0.00515917	3.91048	NA	NA	NA	1	1	1	0	3	-1.6216	-4.40301	-0.56224	-3.77808	-1.42227	-4.609	NA	NA	0.10489	1.0676e-05	0.573952	0.000158042	0.154947	4.04607e-06	NA	NA	0.601101	0.000449385	0.955502	0.00715198	0.743024	0.0003357	NA	NA
USP38	0.00036127	0.00820397	3.56687	Cells_Cultured_fibroblasts	0.000135493	0.00721005	3.81625	Nerve_Tibial	9.21118e-05	0.00556458	3.91048	NA	NA	NA	1	1	1	0	3	-1.6216	-4.40301	-0.56224	-3.77808	-1.42227	-4.609	NA	NA	0.10489	1.0676e-05	0.573952	0.000158042	0.154947	4.04607e-06	NA	NA	0.601101	0.000449385	0.955502	0.00715198	0.740035	0.000348259	NA	NA
USP38	0.00036127	0.00820397	3.56687	Cells_Cultured_fibroblasts	0.000135493	0.00721005	3.81625	Pituitary	0.000111834	0.00681886	3.86337	NA	NA	NA	1	1	1	0	3	-1.6216	-4.40301	-0.56224	-3.77808	-1.46943	-4.58373	NA	NA	0.10489	1.0676e-05	0.573952	0.000158042	0.141717	4.56762e-06	NA	NA	0.601101	0.000449385	0.955502	0.00715198	0.753184	0.000391051	NA	NA
USP38	0.00036127	0.00820397	3.56687	Cells_Cultured_fibroblasts	0.000135493	0.00721005	3.81625	Skin_Not_Sun_Exposed_Suprapubic	9.21118e-05	0.00560793	3.91048	NA	NA	NA	1	1	1	0	3	-1.6216	-4.40301	-0.56224	-3.77808	-1.42227	-4.609	NA	NA	0.10489	1.0676e-05	0.573952	0.000158042	0.154947	4.04607e-06	NA	NA	0.601101	0.000449385	0.955502	0.00715198	0.75931	0.00033989	NA	NA
USP38	0.00036127	0.00820397	3.56687	Cells_Cultured_fibroblasts	0.000135493	0.00721005	3.81625	Testis	9.21118e-05	0.00618682	3.91048	NA	NA	NA	1	1	1	0	3	-1.6216	-4.40301	-0.56224	-3.77808	-1.42227	-4.609	NA	NA	0.10489	1.0676e-05	0.573952	0.000158042	0.154947	4.04607e-06	NA	NA	0.601101	0.000449385	0.955502	0.00715198	0.764594	0.000394901	NA	NA
USP38	0.00036127	0.00820397	3.56687	Cells_Cultured_fibroblasts	0.000135493	0.00721005	3.81625	Whole_Blood	0.000111834	0.00557895	3.86337	NA	NA	NA	1	1	1	0	3	-1.6216	-4.40301	-0.56224	-3.77808	-1.46943	-4.58373	NA	NA	0.10489	1.0676e-05	0.573952	0.000158042	0.141717	4.56762e-06	NA	NA	0.601101	0.000449385	0.955502	0.00715198	0.727587	0.000346086	NA	NA
USP38	0.00036127	0.00820397	3.56687	Cells_Cultured_fibroblasts	0.000135493	0.00721005	3.81625	smultixcan	9.82886e-05	0.00538994	3.89478	NA	NA	NA	1	1	1	0	3	-1.6216	-4.40301	-0.56224	-3.77808	-1.43799	-4.60058	NA	NA	0.10489	1.0676e-05	0.573952	0.000158042	0.150437	4.21323e-06	NA	NA	0.601101	0.000449385	0.955502	0.00715198	0.733275	0.000345024	NA	NA
USP38	0.00036127	0.00820397	3.56687	Colon_Sigmoid	0.000135493	0.00772932	3.81625	Adipose_Subcutaneous	9.21118e-05	0.00551667	3.91048	NA	NA	NA	1	1	1	0	3	-1.6216	-4.40301	-1.57823	-4.5676	-1.42227	-4.609	NA	NA	0.10489	1.0676e-05	0.114513	4.93348e-06	0.154947	4.04607e-06	NA	NA	0.601101	0.000449385	0.718721	0.000521724	0.745604	0.000345561	NA	NA
USP38	0.00036127	0.00820397	3.56687	Colon_Sigmoid	0.000135493	0.00772932	3.81625	Adipose_Visceral_Omentum	0.000111834	0.00634814	3.86337	NA	NA	NA	1	1	1	0	3	-1.6216	-4.40301	-1.57823	-4.5676	-1.46943	-4.58373	NA	NA	0.10489	1.0676e-05	0.114513	4.93348e-06	0.141717	4.56762e-06	NA	NA	0.601101	0.000449385	0.718721	0.000521724	0.724515	0.000371133	NA	NA
USP38	0.00036127	0.00820397	3.56687	Colon_Sigmoid	0.000135493	0.00772932	3.81625	Artery_Aorta	9.21118e-05	0.00513266	3.91048	NA	NA	NA	1	1	1	0	3	-1.6216	-4.40301	-1.57823	-4.5676	-1.42227	-4.609	NA	NA	0.10489	1.0676e-05	0.114513	4.93348e-06	0.154947	4.04607e-06	NA	NA	0.601101	0.000449385	0.718721	0.000521724	0.745272	0.000323473	NA	NA
USP38	0.00036127	0.00820397	3.56687	Colon_Sigmoid	0.000135493	0.00772932	3.81625	Artery_Tibial	9.21118e-05	0.00524654	3.91048	NA	NA	NA	1	1	1	0	3	-1.6216	-4.40301	-1.57823	-4.5676	-1.42227	-4.609	NA	NA	0.10489	1.0676e-05	0.114513	4.93348e-06	0.154947	4.04607e-06	NA	NA	0.601101	0.000449385	0.718721	0.000521724	0.748194	0.000330443	NA	NA
USP38	0.00036127	0.00820397	3.56687	Colon_Sigmoid	0.000135493	0.00772932	3.81625	Breast_Mammary_Tissue	9.21118e-05	0.00528609	3.91048	NA	NA	NA	1	1	1	0	3	-1.6216	-4.40301	-1.57823	-4.5676	-1.42227	-4.609	NA	NA	0.10489	1.0676e-05	0.114513	4.93348e-06	0.154947	4.04607e-06	NA	NA	0.601101	0.000449385	0.718721	0.000521724	0.753774	0.000335567	NA	NA
USP38	0.00036127	0.00820397	3.56687	Colon_Sigmoid	0.000135493	0.00772932	3.81625	Liver	0.000111834	0.00689699	3.86337	NA	NA	NA	1	1	1	0	3	-1.6216	-4.40301	-1.57823	-4.5676	-1.46943	-4.58373	NA	NA	0.10489	1.0676e-05	0.114513	4.93348e-06	0.141717	4.56762e-06	NA	NA	0.601101	0.000449385	0.718721	0.000521724	0.741151	0.000412821	NA	NA
USP38	0.00036127	0.00820397	3.56687	Colon_Sigmoid	0.000135493	0.00772932	3.81625	Lung	9.21118e-05	0.00515917	3.91048	NA	NA	NA	1	1	1	0	3	-1.6216	-4.40301	-1.57823	-4.5676	-1.42227	-4.609	NA	NA	0.10489	1.0676e-05	0.114513	4.93348e-06	0.154947	4.04607e-06	NA	NA	0.601101	0.000449385	0.718721	0.000521724	0.743024	0.0003357	NA	NA
USP38	0.00036127	0.00820397	3.56687	Colon_Sigmoid	0.000135493	0.00772932	3.81625	Nerve_Tibial	9.21118e-05	0.00556458	3.91048	NA	NA	NA	1	1	1	0	3	-1.6216	-4.40301	-1.57823	-4.5676	-1.42227	-4.609	NA	NA	0.10489	1.0676e-05	0.114513	4.93348e-06	0.154947	4.04607e-06	NA	NA	0.601101	0.000449385	0.718721	0.000521724	0.740035	0.000348259	NA	NA
USP38	0.00036127	0.00820397	3.56687	Colon_Sigmoid	0.000135493	0.00772932	3.81625	Pituitary	0.000111834	0.00681886	3.86337	NA	NA	NA	1	1	1	0	3	-1.6216	-4.40301	-1.57823	-4.5676	-1.46943	-4.58373	NA	NA	0.10489	1.0676e-05	0.114513	4.93348e-06	0.141717	4.56762e-06	NA	NA	0.601101	0.000449385	0.718721	0.000521724	0.753184	0.000391051	NA	NA
USP38	0.00036127	0.00820397	3.56687	Colon_Sigmoid	0.000135493	0.00772932	3.81625	Skin_Not_Sun_Exposed_Suprapubic	9.21118e-05	0.00560793	3.91048	NA	NA	NA	1	1	1	0	3	-1.6216	-4.40301	-1.57823	-4.5676	-1.42227	-4.609	NA	NA	0.10489	1.0676e-05	0.114513	4.93348e-06	0.154947	4.04607e-06	NA	NA	0.601101	0.000449385	0.718721	0.000521724	0.75931	0.00033989	NA	NA
USP38	0.00036127	0.00820397	3.56687	Colon_Sigmoid	0.000135493	0.00772932	3.81625	Testis	9.21118e-05	0.00618682	3.91048	NA	NA	NA	1	1	1	0	3	-1.6216	-4.40301	-1.57823	-4.5676	-1.42227	-4.609	NA	NA	0.10489	1.0676e-05	0.114513	4.93348e-06	0.154947	4.04607e-06	NA	NA	0.601101	0.000449385	0.718721	0.000521724	0.764594	0.000394901	NA	NA
USP38	0.00036127	0.00820397	3.56687	Colon_Sigmoid	0.000135493	0.00772932	3.81625	Whole_Blood	0.000111834	0.00557895	3.86337	NA	NA	NA	1	1	1	0	3	-1.6216	-4.40301	-1.57823	-4.5676	-1.46943	-4.58373	NA	NA	0.10489	1.0676e-05	0.114513	4.93348e-06	0.141717	4.56762e-06	NA	NA	0.601101	0.000449385	0.718721	0.000521724	0.727587	0.000346086	NA	NA
USP38	0.00036127	0.00820397	3.56687	Colon_Sigmoid	0.000135493	0.00772932	3.81625	smultixcan	9.82886e-05	0.00538994	3.89478	NA	NA	NA	1	1	1	0	3	-1.6216	-4.40301	-1.57823	-4.5676	-1.43799	-4.60058	NA	NA	0.10489	1.0676e-05	0.114513	4.93348e-06	0.150437	4.21323e-06	NA	NA	0.601101	0.000449385	0.718721	0.000521724	0.733275	0.000345024	NA	NA
USP38	0.00036127	0.00820397	3.56687	Esophagus_Gastroesophageal_Junction	0.000135493	0.00744307	3.81625	Adipose_Subcutaneous	9.21118e-05	0.00551667	3.91048	NA	NA	NA	1	1	1	0	3	-1.6216	-4.40301	-1.57823	-4.5676	-1.42227	-4.609	NA	NA	0.10489	1.0676e-05	0.114513	4.93348e-06	0.154947	4.04607e-06	NA	NA	0.601101	0.000449385	0.730858	0.000440188	0.745604	0.000345561	NA	NA
USP38	0.00036127	0.00820397	3.56687	Esophagus_Gastroesophageal_Junction	0.000135493	0.00744307	3.81625	Adipose_Visceral_Omentum	0.000111834	0.00634814	3.86337	NA	NA	NA	1	1	1	0	3	-1.6216	-4.40301	-1.57823	-4.5676	-1.46943	-4.58373	NA	NA	0.10489	1.0676e-05	0.114513	4.93348e-06	0.141717	4.56762e-06	NA	NA	0.601101	0.000449385	0.730858	0.000440188	0.724515	0.000371133	NA	NA
USP38	0.00036127	0.00820397	3.56687	Esophagus_Gastroesophageal_Junction	0.000135493	0.00744307	3.81625	Artery_Aorta	9.21118e-05	0.00513266	3.91048	NA	NA	NA	1	1	1	0	3	-1.6216	-4.40301	-1.57823	-4.5676	-1.42227	-4.609	NA	NA	0.10489	1.0676e-05	0.114513	4.93348e-06	0.154947	4.04607e-06	NA	NA	0.601101	0.000449385	0.730858	0.000440188	0.745272	0.000323473	NA	NA
USP38	0.00036127	0.00820397	3.56687	Esophagus_Gastroesophageal_Junction	0.000135493	0.00744307	3.81625	Artery_Tibial	9.21118e-05	0.00524654	3.91048	NA	NA	NA	1	1	1	0	3	-1.6216	-4.40301	-1.57823	-4.5676	-1.42227	-4.609	NA	NA	0.10489	1.0676e-05	0.114513	4.93348e-06	0.154947	4.04607e-06	NA	NA	0.601101	0.000449385	0.730858	0.000440188	0.748194	0.000330443	NA	NA
USP38	0.00036127	0.00820397	3.56687	Esophagus_Gastroesophageal_Junction	0.000135493	0.00744307	3.81625	Breast_Mammary_Tissue	9.21118e-05	0.00528609	3.91048	NA	NA	NA	1	1	1	0	3	-1.6216	-4.40301	-1.57823	-4.5676	-1.42227	-4.609	NA	NA	0.10489	1.0676e-05	0.114513	4.93348e-06	0.154947	4.04607e-06	NA	NA	0.601101	0.000449385	0.730858	0.000440188	0.753774	0.000335567	NA	NA
USP38	0.00036127	0.00820397	3.56687	Esophagus_Gastroesophageal_Junction	0.000135493	0.00744307	3.81625	Liver	0.000111834	0.00689699	3.86337	NA	NA	NA	1	1	1	0	3	-1.6216	-4.40301	-1.57823	-4.5676	-1.46943	-4.58373	NA	NA	0.10489	1.0676e-05	0.114513	4.93348e-06	0.141717	4.56762e-06	NA	NA	0.601101	0.000449385	0.730858	0.000440188	0.741151	0.000412821	NA	NA
USP38	0.00036127	0.00820397	3.56687	Esophagus_Gastroesophageal_Junction	0.000135493	0.00744307	3.81625	Lung	9.21118e-05	0.00515917	3.91048	NA	NA	NA	1	1	1	0	3	-1.6216	-4.40301	-1.57823	-4.5676	-1.42227	-4.609	NA	NA	0.10489	1.0676e-05	0.114513	4.93348e-06	0.154947	4.04607e-06	NA	NA	0.601101	0.000449385	0.730858	0.000440188	0.743024	0.0003357	NA	NA
USP38	0.00036127	0.00820397	3.56687	Esophagus_Gastroesophageal_Junction	0.000135493	0.00744307	3.81625	Nerve_Tibial	9.21118e-05	0.00556458	3.91048	NA	NA	NA	1	1	1	0	3	-1.6216	-4.40301	-1.57823	-4.5676	-1.42227	-4.609	NA	NA	0.10489	1.0676e-05	0.114513	4.93348e-06	0.154947	4.04607e-06	NA	NA	0.601101	0.000449385	0.730858	0.000440188	0.740035	0.000348259	NA	NA
USP38	0.00036127	0.00820397	3.56687	Esophagus_Gastroesophageal_Junction	0.000135493	0.00744307	3.81625	Pituitary	0.000111834	0.00681886	3.86337	NA	NA	NA	1	1	1	0	3	-1.6216	-4.40301	-1.57823	-4.5676	-1.46943	-4.58373	NA	NA	0.10489	1.0676e-05	0.114513	4.93348e-06	0.141717	4.56762e-06	NA	NA	0.601101	0.000449385	0.730858	0.000440188	0.753184	0.000391051	NA	NA
USP38	0.00036127	0.00820397	3.56687	Esophagus_Gastroesophageal_Junction	0.000135493	0.00744307	3.81625	Skin_Not_Sun_Exposed_Suprapubic	9.21118e-05	0.00560793	3.91048	NA	NA	NA	1	1	1	0	3	-1.6216	-4.40301	-1.57823	-4.5676	-1.42227	-4.609	NA	NA	0.10489	1.0676e-05	0.114513	4.93348e-06	0.154947	4.04607e-06	NA	NA	0.601101	0.000449385	0.730858	0.000440188	0.75931	0.00033989	NA	NA
USP38	0.00036127	0.00820397	3.56687	Esophagus_Gastroesophageal_Junction	0.000135493	0.00744307	3.81625	Testis	9.21118e-05	0.00618682	3.91048	NA	NA	NA	1	1	1	0	3	-1.6216	-4.40301	-1.57823	-4.5676	-1.42227	-4.609	NA	NA	0.10489	1.0676e-05	0.114513	4.93348e-06	0.154947	4.04607e-06	NA	NA	0.601101	0.000449385	0.730858	0.000440188	0.764594	0.000394901	NA	NA
USP38	0.00036127	0.00820397	3.56687	Esophagus_Gastroesophageal_Junction	0.000135493	0.00744307	3.81625	Whole_Blood	0.000111834	0.00557895	3.86337	NA	NA	NA	1	1	1	0	3	-1.6216	-4.40301	-1.57823	-4.5676	-1.46943	-4.58373	NA	NA	0.10489	1.0676e-05	0.114513	4.93348e-06	0.141717	4.56762e-06	NA	NA	0.601101	0.000449385	0.730858	0.000440188	0.727587	0.000346086	NA	NA
USP38	0.00036127	0.00820397	3.56687	Esophagus_Gastroesophageal_Junction	0.000135493	0.00744307	3.81625	smultixcan	9.82886e-05	0.00538994	3.89478	NA	NA	NA	1	1	1	0	3	-1.6216	-4.40301	-1.57823	-4.5676	-1.43799	-4.60058	NA	NA	0.10489	1.0676e-05	0.114513	4.93348e-06	0.150437	4.21323e-06	NA	NA	0.601101	0.000449385	0.730858	0.000440188	0.733275	0.000345024	NA	NA
USP38	0.00036127	0.00820397	3.56687	Minor_Salivary_Gland	0.000135493	0.00828416	-3.81625	Adipose_Subcutaneous	9.21118e-05	0.00551667	3.91048	NA	NA	NA	1	1	1	0	3	-1.6216	-4.40301	1.57823	4.5676	-1.42227	-4.609	NA	NA	0.10489	1.0676e-05	0.114513	4.93348e-06	0.154947	4.04607e-06	NA	NA	0.601101	0.000449385	0.72104	0.000556155	0.745604	0.000345561	NA	NA
USP38	0.00036127	0.00820397	3.56687	Minor_Salivary_Gland	0.000135493	0.00828416	-3.81625	Adipose_Visceral_Omentum	0.000111834	0.00634814	3.86337	NA	NA	NA	1	1	1	0	3	-1.6216	-4.40301	1.57823	4.5676	-1.46943	-4.58373	NA	NA	0.10489	1.0676e-05	0.114513	4.93348e-06	0.141717	4.56762e-06	NA	NA	0.601101	0.000449385	0.72104	0.000556155	0.724515	0.000371133	NA	NA
USP38	0.00036127	0.00820397	3.56687	Minor_Salivary_Gland	0.000135493	0.00828416	-3.81625	Artery_Aorta	9.21118e-05	0.00513266	3.91048	NA	NA	NA	1	1	1	0	3	-1.6216	-4.40301	1.57823	4.5676	-1.42227	-4.609	NA	NA	0.10489	1.0676e-05	0.114513	4.93348e-06	0.154947	4.04607e-06	NA	NA	0.601101	0.000449385	0.72104	0.000556155	0.745272	0.000323473	NA	NA
USP38	0.00036127	0.00820397	3.56687	Minor_Salivary_Gland	0.000135493	0.00828416	-3.81625	Artery_Tibial	9.21118e-05	0.00524654	3.91048	NA	NA	NA	1	1	1	0	3	-1.6216	-4.40301	1.57823	4.5676	-1.42227	-4.609	NA	NA	0.10489	1.0676e-05	0.114513	4.93348e-06	0.154947	4.04607e-06	NA	NA	0.601101	0.000449385	0.72104	0.000556155	0.748194	0.000330443	NA	NA
USP38	0.00036127	0.00820397	3.56687	Minor_Salivary_Gland	0.000135493	0.00828416	-3.81625	Breast_Mammary_Tissue	9.21118e-05	0.00528609	3.91048	NA	NA	NA	1	1	1	0	3	-1.6216	-4.40301	1.57823	4.5676	-1.42227	-4.609	NA	NA	0.10489	1.0676e-05	0.114513	4.93348e-06	0.154947	4.04607e-06	NA	NA	0.601101	0.000449385	0.72104	0.000556155	0.753774	0.000335567	NA	NA
USP38	0.00036127	0.00820397	3.56687	Minor_Salivary_Gland	0.000135493	0.00828416	-3.81625	Liver	0.000111834	0.00689699	3.86337	NA	NA	NA	1	1	1	0	3	-1.6216	-4.40301	1.57823	4.5676	-1.46943	-4.58373	NA	NA	0.10489	1.0676e-05	0.114513	4.93348e-06	0.141717	4.56762e-06	NA	NA	0.601101	0.000449385	0.72104	0.000556155	0.741151	0.000412821	NA	NA
USP38	0.00036127	0.00820397	3.56687	Minor_Salivary_Gland	0.000135493	0.00828416	-3.81625	Lung	9.21118e-05	0.00515917	3.91048	NA	NA	NA	1	1	1	0	3	-1.6216	-4.40301	1.57823	4.5676	-1.42227	-4.609	NA	NA	0.10489	1.0676e-05	0.114513	4.93348e-06	0.154947	4.04607e-06	NA	NA	0.601101	0.000449385	0.72104	0.000556155	0.743024	0.0003357	NA	NA
USP38	0.00036127	0.00820397	3.56687	Minor_Salivary_Gland	0.000135493	0.00828416	-3.81625	Nerve_Tibial	9.21118e-05	0.00556458	3.91048	NA	NA	NA	1	1	1	0	3	-1.6216	-4.40301	1.57823	4.5676	-1.42227	-4.609	NA	NA	0.10489	1.0676e-05	0.114513	4.93348e-06	0.154947	4.04607e-06	NA	NA	0.601101	0.000449385	0.72104	0.000556155	0.740035	0.000348259	NA	NA
USP38	0.00036127	0.00820397	3.56687	Minor_Salivary_Gland	0.000135493	0.00828416	-3.81625	Pituitary	0.000111834	0.00681886	3.86337	NA	NA	NA	1	1	1	0	3	-1.6216	-4.40301	1.57823	4.5676	-1.46943	-4.58373	NA	NA	0.10489	1.0676e-05	0.114513	4.93348e-06	0.141717	4.56762e-06	NA	NA	0.601101	0.000449385	0.72104	0.000556155	0.753184	0.000391051	NA	NA
USP38	0.00036127	0.00820397	3.56687	Minor_Salivary_Gland	0.000135493	0.00828416	-3.81625	Skin_Not_Sun_Exposed_Suprapubic	9.21118e-05	0.00560793	3.91048	NA	NA	NA	1	1	1	0	3	-1.6216	-4.40301	1.57823	4.5676	-1.42227	-4.609	NA	NA	0.10489	1.0676e-05	0.114513	4.93348e-06	0.154947	4.04607e-06	NA	NA	0.601101	0.000449385	0.72104	0.000556155	0.75931	0.00033989	NA	NA
USP38	0.00036127	0.00820397	3.56687	Minor_Salivary_Gland	0.000135493	0.00828416	-3.81625	Testis	9.21118e-05	0.00618682	3.91048	NA	NA	NA	1	1	1	0	3	-1.6216	-4.40301	1.57823	4.5676	-1.42227	-4.609	NA	NA	0.10489	1.0676e-05	0.114513	4.93348e-06	0.154947	4.04607e-06	NA	NA	0.601101	0.000449385	0.72104	0.000556155	0.764594	0.000394901	NA	NA
USP38	0.00036127	0.00820397	3.56687	Minor_Salivary_Gland	0.000135493	0.00828416	-3.81625	Whole_Blood	0.000111834	0.00557895	3.86337	NA	NA	NA	1	1	1	0	3	-1.6216	-4.40301	1.57823	4.5676	-1.46943	-4.58373	NA	NA	0.10489	1.0676e-05	0.114513	4.93348e-06	0.141717	4.56762e-06	NA	NA	0.601101	0.000449385	0.72104	0.000556155	0.727587	0.000346086	NA	NA
USP38	0.00036127	0.00820397	3.56687	Minor_Salivary_Gland	0.000135493	0.00828416	-3.81625	smultixcan	9.82886e-05	0.00538994	3.89478	NA	NA	NA	1	1	1	0	3	-1.6216	-4.40301	1.57823	4.5676	-1.43799	-4.60058	NA	NA	0.10489	1.0676e-05	0.114513	4.93348e-06	0.150437	4.21323e-06	NA	NA	0.601101	0.000449385	0.72104	0.000556155	0.733275	0.000345024	NA	NA
USP38	0.00036127	0.00820397	3.56687	Muscle_Skeletal	0.000135493	0.00717594	-3.81625	Adipose_Subcutaneous	9.21118e-05	0.00551667	3.91048	NA	NA	NA	1	1	1	0	3	-1.6216	-4.40301	1.57823	4.5676	-1.42227	-4.609	NA	NA	0.10489	1.0676e-05	0.114513	4.93348e-06	0.154947	4.04607e-06	NA	NA	0.601101	0.000449385	0.706798	0.000441904	0.745604	0.000345561	NA	NA
USP38	0.00036127	0.00820397	3.56687	Muscle_Skeletal	0.000135493	0.00717594	-3.81625	Adipose_Visceral_Omentum	0.000111834	0.00634814	3.86337	NA	NA	NA	1	1	1	0	3	-1.6216	-4.40301	1.57823	4.5676	-1.46943	-4.58373	NA	NA	0.10489	1.0676e-05	0.114513	4.93348e-06	0.141717	4.56762e-06	NA	NA	0.601101	0.000449385	0.706798	0.000441904	0.724515	0.000371133	NA	NA
USP38	0.00036127	0.00820397	3.56687	Muscle_Skeletal	0.000135493	0.00717594	-3.81625	Artery_Aorta	9.21118e-05	0.00513266	3.91048	NA	NA	NA	1	1	1	0	3	-1.6216	-4.40301	1.57823	4.5676	-1.42227	-4.609	NA	NA	0.10489	1.0676e-05	0.114513	4.93348e-06	0.154947	4.04607e-06	NA	NA	0.601101	0.000449385	0.706798	0.000441904	0.745272	0.000323473	NA	NA
USP38	0.00036127	0.00820397	3.56687	Muscle_Skeletal	0.000135493	0.00717594	-3.81625	Artery_Tibial	9.21118e-05	0.00524654	3.91048	NA	NA	NA	1	1	1	0	3	-1.6216	-4.40301	1.57823	4.5676	-1.42227	-4.609	NA	NA	0.10489	1.0676e-05	0.114513	4.93348e-06	0.154947	4.04607e-06	NA	NA	0.601101	0.000449385	0.706798	0.000441904	0.748194	0.000330443	NA	NA
USP38	0.00036127	0.00820397	3.56687	Muscle_Skeletal	0.000135493	0.00717594	-3.81625	Breast_Mammary_Tissue	9.21118e-05	0.00528609	3.91048	NA	NA	NA	1	1	1	0	3	-1.6216	-4.40301	1.57823	4.5676	-1.42227	-4.609	NA	NA	0.10489	1.0676e-05	0.114513	4.93348e-06	0.154947	4.04607e-06	NA	NA	0.601101	0.000449385	0.706798	0.000441904	0.753774	0.000335567	NA	NA
USP38	0.00036127	0.00820397	3.56687	Muscle_Skeletal	0.000135493	0.00717594	-3.81625	Liver	0.000111834	0.00689699	3.86337	NA	NA	NA	1	1	1	0	3	-1.6216	-4.40301	1.57823	4.5676	-1.46943	-4.58373	NA	NA	0.10489	1.0676e-05	0.114513	4.93348e-06	0.141717	4.56762e-06	NA	NA	0.601101	0.000449385	0.706798	0.000441904	0.741151	0.000412821	NA	NA
USP38	0.00036127	0.00820397	3.56687	Muscle_Skeletal	0.000135493	0.00717594	-3.81625	Lung	9.21118e-05	0.00515917	3.91048	NA	NA	NA	1	1	1	0	3	-1.6216	-4.40301	1.57823	4.5676	-1.42227	-4.609	NA	NA	0.10489	1.0676e-05	0.114513	4.93348e-06	0.154947	4.04607e-06	NA	NA	0.601101	0.000449385	0.706798	0.000441904	0.743024	0.0003357	NA	NA
USP38	0.00036127	0.00820397	3.56687	Muscle_Skeletal	0.000135493	0.00717594	-3.81625	Nerve_Tibial	9.21118e-05	0.00556458	3.91048	NA	NA	NA	1	1	1	0	3	-1.6216	-4.40301	1.57823	4.5676	-1.42227	-4.609	NA	NA	0.10489	1.0676e-05	0.114513	4.93348e-06	0.154947	4.04607e-06	NA	NA	0.601101	0.000449385	0.706798	0.000441904	0.740035	0.000348259	NA	NA
USP38	0.00036127	0.00820397	3.56687	Muscle_Skeletal	0.000135493	0.00717594	-3.81625	Pituitary	0.000111834	0.00681886	3.86337	NA	NA	NA	1	1	1	0	3	-1.6216	-4.40301	1.57823	4.5676	-1.46943	-4.58373	NA	NA	0.10489	1.0676e-05	0.114513	4.93348e-06	0.141717	4.56762e-06	NA	NA	0.601101	0.000449385	0.706798	0.000441904	0.753184	0.000391051	NA	NA
USP38	0.00036127	0.00820397	3.56687	Muscle_Skeletal	0.000135493	0.00717594	-3.81625	Skin_Not_Sun_Exposed_Suprapubic	9.21118e-05	0.00560793	3.91048	NA	NA	NA	1	1	1	0	3	-1.6216	-4.40301	1.57823	4.5676	-1.42227	-4.609	NA	NA	0.10489	1.0676e-05	0.114513	4.93348e-06	0.154947	4.04607e-06	NA	NA	0.601101	0.000449385	0.706798	0.000441904	0.75931	0.00033989	NA	NA
USP38	0.00036127	0.00820397	3.56687	Muscle_Skeletal	0.000135493	0.00717594	-3.81625	Testis	9.21118e-05	0.00618682	3.91048	NA	NA	NA	1	1	1	0	3	-1.6216	-4.40301	1.57823	4.5676	-1.42227	-4.609	NA	NA	0.10489	1.0676e-05	0.114513	4.93348e-06	0.154947	4.04607e-06	NA	NA	0.601101	0.000449385	0.706798	0.000441904	0.764594	0.000394901	NA	NA
USP38	0.00036127	0.00820397	3.56687	Muscle_Skeletal	0.000135493	0.00717594	-3.81625	Whole_Blood	0.000111834	0.00557895	3.86337	NA	NA	NA	1	1	1	0	3	-1.6216	-4.40301	1.57823	4.5676	-1.46943	-4.58373	NA	NA	0.10489	1.0676e-05	0.114513	4.93348e-06	0.141717	4.56762e-06	NA	NA	0.601101	0.000449385	0.706798	0.000441904	0.727587	0.000346086	NA	NA
USP38	0.00036127	0.00820397	3.56687	Muscle_Skeletal	0.000135493	0.00717594	-3.81625	smultixcan	9.82886e-05	0.00538994	3.89478	NA	NA	NA	1	1	1	0	3	-1.6216	-4.40301	1.57823	4.5676	-1.43799	-4.60058	NA	NA	0.10489	1.0676e-05	0.114513	4.93348e-06	0.150437	4.21323e-06	NA	NA	0.601101	0.000449385	0.706798	0.000441904	0.733275	0.000345024	NA	NA
USP38	0.00036127	0.00820397	3.56687	Ovary	0.000135493	0.00825422	3.81625	Adipose_Subcutaneous	9.21118e-05	0.00551667	3.91048	NA	NA	NA	1	1	1	0	3	-1.6216	-4.40301	-1.57823	-4.5676	-1.42227	-4.609	NA	NA	0.10489	1.0676e-05	0.114513	4.93348e-06	0.154947	4.04607e-06	NA	NA	0.601101	0.000449385	0.708001	0.000488038	0.745604	0.000345561	NA	NA
USP38	0.00036127	0.00820397	3.56687	Ovary	0.000135493	0.00825422	3.81625	Adipose_Visceral_Omentum	0.000111834	0.00634814	3.86337	NA	NA	NA	1	1	1	0	3	-1.6216	-4.40301	-1.57823	-4.5676	-1.46943	-4.58373	NA	NA	0.10489	1.0676e-05	0.114513	4.93348e-06	0.141717	4.56762e-06	NA	NA	0.601101	0.000449385	0.708001	0.000488038	0.724515	0.000371133	NA	NA
USP38	0.00036127	0.00820397	3.56687	Ovary	0.000135493	0.00825422	3.81625	Artery_Aorta	9.21118e-05	0.00513266	3.91048	NA	NA	NA	1	1	1	0	3	-1.6216	-4.40301	-1.57823	-4.5676	-1.42227	-4.609	NA	NA	0.10489	1.0676e-05	0.114513	4.93348e-06	0.154947	4.04607e-06	NA	NA	0.601101	0.000449385	0.708001	0.000488038	0.745272	0.000323473	NA	NA
USP38	0.00036127	0.00820397	3.56687	Ovary	0.000135493	0.00825422	3.81625	Artery_Tibial	9.21118e-05	0.00524654	3.91048	NA	NA	NA	1	1	1	0	3	-1.6216	-4.40301	-1.57823	-4.5676	-1.42227	-4.609	NA	NA	0.10489	1.0676e-05	0.114513	4.93348e-06	0.154947	4.04607e-06	NA	NA	0.601101	0.000449385	0.708001	0.000488038	0.748194	0.000330443	NA	NA
USP38	0.00036127	0.00820397	3.56687	Ovary	0.000135493	0.00825422	3.81625	Breast_Mammary_Tissue	9.21118e-05	0.00528609	3.91048	NA	NA	NA	1	1	1	0	3	-1.6216	-4.40301	-1.57823	-4.5676	-1.42227	-4.609	NA	NA	0.10489	1.0676e-05	0.114513	4.93348e-06	0.154947	4.04607e-06	NA	NA	0.601101	0.000449385	0.708001	0.000488038	0.753774	0.000335567	NA	NA
USP38	0.00036127	0.00820397	3.56687	Ovary	0.000135493	0.00825422	3.81625	Liver	0.000111834	0.00689699	3.86337	NA	NA	NA	1	1	1	0	3	-1.6216	-4.40301	-1.57823	-4.5676	-1.46943	-4.58373	NA	NA	0.10489	1.0676e-05	0.114513	4.93348e-06	0.141717	4.56762e-06	NA	NA	0.601101	0.000449385	0.708001	0.000488038	0.741151	0.000412821	NA	NA
USP38	0.00036127	0.00820397	3.56687	Ovary	0.000135493	0.00825422	3.81625	Lung	9.21118e-05	0.00515917	3.91048	NA	NA	NA	1	1	1	0	3	-1.6216	-4.40301	-1.57823	-4.5676	-1.42227	-4.609	NA	NA	0.10489	1.0676e-05	0.114513	4.93348e-06	0.154947	4.04607e-06	NA	NA	0.601101	0.000449385	0.708001	0.000488038	0.743024	0.0003357	NA	NA
USP38	0.00036127	0.00820397	3.56687	Ovary	0.000135493	0.00825422	3.81625	Nerve_Tibial	9.21118e-05	0.00556458	3.91048	NA	NA	NA	1	1	1	0	3	-1.6216	-4.40301	-1.57823	-4.5676	-1.42227	-4.609	NA	NA	0.10489	1.0676e-05	0.114513	4.93348e-06	0.154947	4.04607e-06	NA	NA	0.601101	0.000449385	0.708001	0.000488038	0.740035	0.000348259	NA	NA
USP38	0.00036127	0.00820397	3.56687	Ovary	0.000135493	0.00825422	3.81625	Pituitary	0.000111834	0.00681886	3.86337	NA	NA	NA	1	1	1	0	3	-1.6216	-4.40301	-1.57823	-4.5676	-1.46943	-4.58373	NA	NA	0.10489	1.0676e-05	0.114513	4.93348e-06	0.141717	4.56762e-06	NA	NA	0.601101	0.000449385	0.708001	0.000488038	0.753184	0.000391051	NA	NA
USP38	0.00036127	0.00820397	3.56687	Ovary	0.000135493	0.00825422	3.81625	Skin_Not_Sun_Exposed_Suprapubic	9.21118e-05	0.00560793	3.91048	NA	NA	NA	1	1	1	0	3	-1.6216	-4.40301	-1.57823	-4.5676	-1.42227	-4.609	NA	NA	0.10489	1.0676e-05	0.114513	4.93348e-06	0.154947	4.04607e-06	NA	NA	0.601101	0.000449385	0.708001	0.000488038	0.75931	0.00033989	NA	NA
USP38	0.00036127	0.00820397	3.56687	Ovary	0.000135493	0.00825422	3.81625	Testis	9.21118e-05	0.00618682	3.91048	NA	NA	NA	1	1	1	0	3	-1.6216	-4.40301	-1.57823	-4.5676	-1.42227	-4.609	NA	NA	0.10489	1.0676e-05	0.114513	4.93348e-06	0.154947	4.04607e-06	NA	NA	0.601101	0.000449385	0.708001	0.000488038	0.764594	0.000394901	NA	NA
USP38	0.00036127	0.00820397	3.56687	Ovary	0.000135493	0.00825422	3.81625	Whole_Blood	0.000111834	0.00557895	3.86337	NA	NA	NA	1	1	1	0	3	-1.6216	-4.40301	-1.57823	-4.5676	-1.46943	-4.58373	NA	NA	0.10489	1.0676e-05	0.114513	4.93348e-06	0.141717	4.56762e-06	NA	NA	0.601101	0.000449385	0.708001	0.000488038	0.727587	0.000346086	NA	NA
USP38	0.00036127	0.00820397	3.56687	Ovary	0.000135493	0.00825422	3.81625	smultixcan	9.82886e-05	0.00538994	3.89478	NA	NA	NA	1	1	1	0	3	-1.6216	-4.40301	-1.57823	-4.5676	-1.43799	-4.60058	NA	NA	0.10489	1.0676e-05	0.114513	4.93348e-06	0.150437	4.21323e-06	NA	NA	0.601101	0.000449385	0.708001	0.000488038	0.733275	0.000345024	NA	NA
USP38	0.00036127	0.00820397	3.56687	Pancreas	0.000135493	0.00762389	3.81625	Adipose_Subcutaneous	9.21118e-05	0.00551667	3.91048	NA	NA	NA	1	1	1	0	3	-1.6216	-4.40301	-1.57823	-4.5676	-1.42227	-4.609	NA	NA	0.10489	1.0676e-05	0.114513	4.93348e-06	0.154947	4.04607e-06	NA	NA	0.601101	0.000449385	0.703746	0.000484673	0.745604	0.000345561	NA	NA
USP38	0.00036127	0.00820397	3.56687	Pancreas	0.000135493	0.00762389	3.81625	Adipose_Visceral_Omentum	0.000111834	0.00634814	3.86337	NA	NA	NA	1	1	1	0	3	-1.6216	-4.40301	-1.57823	-4.5676	-1.46943	-4.58373	NA	NA	0.10489	1.0676e-05	0.114513	4.93348e-06	0.141717	4.56762e-06	NA	NA	0.601101	0.000449385	0.703746	0.000484673	0.724515	0.000371133	NA	NA
USP38	0.00036127	0.00820397	3.56687	Pancreas	0.000135493	0.00762389	3.81625	Artery_Aorta	9.21118e-05	0.00513266	3.91048	NA	NA	NA	1	1	1	0	3	-1.6216	-4.40301	-1.57823	-4.5676	-1.42227	-4.609	NA	NA	0.10489	1.0676e-05	0.114513	4.93348e-06	0.154947	4.04607e-06	NA	NA	0.601101	0.000449385	0.703746	0.000484673	0.745272	0.000323473	NA	NA
USP38	0.00036127	0.00820397	3.56687	Pancreas	0.000135493	0.00762389	3.81625	Artery_Tibial	9.21118e-05	0.00524654	3.91048	NA	NA	NA	1	1	1	0	3	-1.6216	-4.40301	-1.57823	-4.5676	-1.42227	-4.609	NA	NA	0.10489	1.0676e-05	0.114513	4.93348e-06	0.154947	4.04607e-06	NA	NA	0.601101	0.000449385	0.703746	0.000484673	0.748194	0.000330443	NA	NA
USP38	0.00036127	0.00820397	3.56687	Pancreas	0.000135493	0.00762389	3.81625	Breast_Mammary_Tissue	9.21118e-05	0.00528609	3.91048	NA	NA	NA	1	1	1	0	3	-1.6216	-4.40301	-1.57823	-4.5676	-1.42227	-4.609	NA	NA	0.10489	1.0676e-05	0.114513	4.93348e-06	0.154947	4.04607e-06	NA	NA	0.601101	0.000449385	0.703746	0.000484673	0.753774	0.000335567	NA	NA
USP38	0.00036127	0.00820397	3.56687	Pancreas	0.000135493	0.00762389	3.81625	Liver	0.000111834	0.00689699	3.86337	NA	NA	NA	1	1	1	0	3	-1.6216	-4.40301	-1.57823	-4.5676	-1.46943	-4.58373	NA	NA	0.10489	1.0676e-05	0.114513	4.93348e-06	0.141717	4.56762e-06	NA	NA	0.601101	0.000449385	0.703746	0.000484673	0.741151	0.000412821	NA	NA
USP38	0.00036127	0.00820397	3.56687	Pancreas	0.000135493	0.00762389	3.81625	Lung	9.21118e-05	0.00515917	3.91048	NA	NA	NA	1	1	1	0	3	-1.6216	-4.40301	-1.57823	-4.5676	-1.42227	-4.609	NA	NA	0.10489	1.0676e-05	0.114513	4.93348e-06	0.154947	4.04607e-06	NA	NA	0.601101	0.000449385	0.703746	0.000484673	0.743024	0.0003357	NA	NA
USP38	0.00036127	0.00820397	3.56687	Pancreas	0.000135493	0.00762389	3.81625	Nerve_Tibial	9.21118e-05	0.00556458	3.91048	NA	NA	NA	1	1	1	0	3	-1.6216	-4.40301	-1.57823	-4.5676	-1.42227	-4.609	NA	NA	0.10489	1.0676e-05	0.114513	4.93348e-06	0.154947	4.04607e-06	NA	NA	0.601101	0.000449385	0.703746	0.000484673	0.740035	0.000348259	NA	NA
USP38	0.00036127	0.00820397	3.56687	Pancreas	0.000135493	0.00762389	3.81625	Pituitary	0.000111834	0.00681886	3.86337	NA	NA	NA	1	1	1	0	3	-1.6216	-4.40301	-1.57823	-4.5676	-1.46943	-4.58373	NA	NA	0.10489	1.0676e-05	0.114513	4.93348e-06	0.141717	4.56762e-06	NA	NA	0.601101	0.000449385	0.703746	0.000484673	0.753184	0.000391051	NA	NA
USP38	0.00036127	0.00820397	3.56687	Pancreas	0.000135493	0.00762389	3.81625	Skin_Not_Sun_Exposed_Suprapubic	9.21118e-05	0.00560793	3.91048	NA	NA	NA	1	1	1	0	3	-1.6216	-4.40301	-1.57823	-4.5676	-1.42227	-4.609	NA	NA	0.10489	1.0676e-05	0.114513	4.93348e-06	0.154947	4.04607e-06	NA	NA	0.601101	0.000449385	0.703746	0.000484673	0.75931	0.00033989	NA	NA
USP38	0.00036127	0.00820397	3.56687	Pancreas	0.000135493	0.00762389	3.81625	Testis	9.21118e-05	0.00618682	3.91048	NA	NA	NA	1	1	1	0	3	-1.6216	-4.40301	-1.57823	-4.5676	-1.42227	-4.609	NA	NA	0.10489	1.0676e-05	0.114513	4.93348e-06	0.154947	4.04607e-06	NA	NA	0.601101	0.000449385	0.703746	0.000484673	0.764594	0.000394901	NA	NA
USP38	0.00036127	0.00820397	3.56687	Pancreas	0.000135493	0.00762389	3.81625	Whole_Blood	0.000111834	0.00557895	3.86337	NA	NA	NA	1	1	1	0	3	-1.6216	-4.40301	-1.57823	-4.5676	-1.46943	-4.58373	NA	NA	0.10489	1.0676e-05	0.114513	4.93348e-06	0.141717	4.56762e-06	NA	NA	0.601101	0.000449385	0.703746	0.000484673	0.727587	0.000346086	NA	NA
USP38	0.00036127	0.00820397	3.56687	Pancreas	0.000135493	0.00762389	3.81625	smultixcan	9.82886e-05	0.00538994	3.89478	NA	NA	NA	1	1	1	0	3	-1.6216	-4.40301	-1.57823	-4.5676	-1.43799	-4.60058	NA	NA	0.10489	1.0676e-05	0.114513	4.93348e-06	0.150437	4.21323e-06	NA	NA	0.601101	0.000449385	0.703746	0.000484673	0.733275	0.000345024	NA	NA
USP38	0.00036127	0.00820397	3.56687	Skin_Not_Sun_Exposed_Suprapubic	0.000135493	0.00804752	-3.81625	Adipose_Subcutaneous	9.21118e-05	0.00551667	3.91048	NA	NA	NA	1	1	1	0	3	-1.6216	-4.40301	1.57823	4.5676	-1.42227	-4.609	NA	NA	0.10489	1.0676e-05	0.114513	4.93348e-06	0.154947	4.04607e-06	NA	NA	0.601101	0.000449385	0.713298	0.000495407	0.745604	0.000345561	NA	NA
USP38	0.00036127	0.00820397	3.56687	Skin_Not_Sun_Exposed_Suprapubic	0.000135493	0.00804752	-3.81625	Adipose_Visceral_Omentum	0.000111834	0.00634814	3.86337	NA	NA	NA	1	1	1	0	3	-1.6216	-4.40301	1.57823	4.5676	-1.46943	-4.58373	NA	NA	0.10489	1.0676e-05	0.114513	4.93348e-06	0.141717	4.56762e-06	NA	NA	0.601101	0.000449385	0.713298	0.000495407	0.724515	0.000371133	NA	NA
USP38	0.00036127	0.00820397	3.56687	Skin_Not_Sun_Exposed_Suprapubic	0.000135493	0.00804752	-3.81625	Artery_Aorta	9.21118e-05	0.00513266	3.91048	NA	NA	NA	1	1	1	0	3	-1.6216	-4.40301	1.57823	4.5676	-1.42227	-4.609	NA	NA	0.10489	1.0676e-05	0.114513	4.93348e-06	0.154947	4.04607e-06	NA	NA	0.601101	0.000449385	0.713298	0.000495407	0.745272	0.000323473	NA	NA
USP38	0.00036127	0.00820397	3.56687	Skin_Not_Sun_Exposed_Suprapubic	0.000135493	0.00804752	-3.81625	Artery_Tibial	9.21118e-05	0.00524654	3.91048	NA	NA	NA	1	1	1	0	3	-1.6216	-4.40301	1.57823	4.5676	-1.42227	-4.609	NA	NA	0.10489	1.0676e-05	0.114513	4.93348e-06	0.154947	4.04607e-06	NA	NA	0.601101	0.000449385	0.713298	0.000495407	0.748194	0.000330443	NA	NA
USP38	0.00036127	0.00820397	3.56687	Skin_Not_Sun_Exposed_Suprapubic	0.000135493	0.00804752	-3.81625	Breast_Mammary_Tissue	9.21118e-05	0.00528609	3.91048	NA	NA	NA	1	1	1	0	3	-1.6216	-4.40301	1.57823	4.5676	-1.42227	-4.609	NA	NA	0.10489	1.0676e-05	0.114513	4.93348e-06	0.154947	4.04607e-06	NA	NA	0.601101	0.000449385	0.713298	0.000495407	0.753774	0.000335567	NA	NA
USP38	0.00036127	0.00820397	3.56687	Skin_Not_Sun_Exposed_Suprapubic	0.000135493	0.00804752	-3.81625	Liver	0.000111834	0.00689699	3.86337	NA	NA	NA	1	1	1	0	3	-1.6216	-4.40301	1.57823	4.5676	-1.46943	-4.58373	NA	NA	0.10489	1.0676e-05	0.114513	4.93348e-06	0.141717	4.56762e-06	NA	NA	0.601101	0.000449385	0.713298	0.000495407	0.741151	0.000412821	NA	NA
USP38	0.00036127	0.00820397	3.56687	Skin_Not_Sun_Exposed_Suprapubic	0.000135493	0.00804752	-3.81625	Lung	9.21118e-05	0.00515917	3.91048	NA	NA	NA	1	1	1	0	3	-1.6216	-4.40301	1.57823	4.5676	-1.42227	-4.609	NA	NA	0.10489	1.0676e-05	0.114513	4.93348e-06	0.154947	4.04607e-06	NA	NA	0.601101	0.000449385	0.713298	0.000495407	0.743024	0.0003357	NA	NA
USP38	0.00036127	0.00820397	3.56687	Skin_Not_Sun_Exposed_Suprapubic	0.000135493	0.00804752	-3.81625	Nerve_Tibial	9.21118e-05	0.00556458	3.91048	NA	NA	NA	1	1	1	0	3	-1.6216	-4.40301	1.57823	4.5676	-1.42227	-4.609	NA	NA	0.10489	1.0676e-05	0.114513	4.93348e-06	0.154947	4.04607e-06	NA	NA	0.601101	0.000449385	0.713298	0.000495407	0.740035	0.000348259	NA	NA
USP38	0.00036127	0.00820397	3.56687	Skin_Not_Sun_Exposed_Suprapubic	0.000135493	0.00804752	-3.81625	Pituitary	0.000111834	0.00681886	3.86337	NA	NA	NA	1	1	1	0	3	-1.6216	-4.40301	1.57823	4.5676	-1.46943	-4.58373	NA	NA	0.10489	1.0676e-05	0.114513	4.93348e-06	0.141717	4.56762e-06	NA	NA	0.601101	0.000449385	0.713298	0.000495407	0.753184	0.000391051	NA	NA
USP38	0.00036127	0.00820397	3.56687	Skin_Not_Sun_Exposed_Suprapubic	0.000135493	0.00804752	-3.81625	Skin_Not_Sun_Exposed_Suprapubic	9.21118e-05	0.00560793	3.91048	NA	NA	NA	1	1	1	0	3	-1.6216	-4.40301	1.57823	4.5676	-1.42227	-4.609	NA	NA	0.10489	1.0676e-05	0.114513	4.93348e-06	0.154947	4.04607e-06	NA	NA	0.601101	0.000449385	0.713298	0.000495407	0.75931	0.00033989	NA	NA
USP38	0.00036127	0.00820397	3.56687	Skin_Not_Sun_Exposed_Suprapubic	0.000135493	0.00804752	-3.81625	Testis	9.21118e-05	0.00618682	3.91048	NA	NA	NA	1	1	1	0	3	-1.6216	-4.40301	1.57823	4.5676	-1.42227	-4.609	NA	NA	0.10489	1.0676e-05	0.114513	4.93348e-06	0.154947	4.04607e-06	NA	NA	0.601101	0.000449385	0.713298	0.000495407	0.764594	0.000394901	NA	NA
USP38	0.00036127	0.00820397	3.56687	Skin_Not_Sun_Exposed_Suprapubic	0.000135493	0.00804752	-3.81625	Whole_Blood	0.000111834	0.00557895	3.86337	NA	NA	NA	1	1	1	0	3	-1.6216	-4.40301	1.57823	4.5676	-1.46943	-4.58373	NA	NA	0.10489	1.0676e-05	0.114513	4.93348e-06	0.141717	4.56762e-06	NA	NA	0.601101	0.000449385	0.713298	0.000495407	0.727587	0.000346086	NA	NA
USP38	0.00036127	0.00820397	3.56687	Skin_Not_Sun_Exposed_Suprapubic	0.000135493	0.00804752	-3.81625	smultixcan	9.82886e-05	0.00538994	3.89478	NA	NA	NA	1	1	1	0	3	-1.6216	-4.40301	1.57823	4.5676	-1.43799	-4.60058	NA	NA	0.10489	1.0676e-05	0.114513	4.93348e-06	0.150437	4.21323e-06	NA	NA	0.601101	0.000449385	0.713298	0.000495407	0.733275	0.000345024	NA	NA
USP38	0.00036127	0.00820397	3.56687	Small_Intestine_Terminal_Ileum	0.000135493	0.00811654	3.81625	Adipose_Subcutaneous	9.21118e-05	0.00551667	3.91048	NA	NA	NA	1	1	1	0	3	-1.6216	-4.40301	-1.57823	-4.5676	-1.42227	-4.609	NA	NA	0.10489	1.0676e-05	0.114513	4.93348e-06	0.154947	4.04607e-06	NA	NA	0.601101	0.000449385	0.743061	0.000575427	0.745604	0.000345561	NA	NA
USP38	0.00036127	0.00820397	3.56687	Small_Intestine_Terminal_Ileum	0.000135493	0.00811654	3.81625	Adipose_Visceral_Omentum	0.000111834	0.00634814	3.86337	NA	NA	NA	1	1	1	0	3	-1.6216	-4.40301	-1.57823	-4.5676	-1.46943	-4.58373	NA	NA	0.10489	1.0676e-05	0.114513	4.93348e-06	0.141717	4.56762e-06	NA	NA	0.601101	0.000449385	0.743061	0.000575427	0.724515	0.000371133	NA	NA
USP38	0.00036127	0.00820397	3.56687	Small_Intestine_Terminal_Ileum	0.000135493	0.00811654	3.81625	Artery_Aorta	9.21118e-05	0.00513266	3.91048	NA	NA	NA	1	1	1	0	3	-1.6216	-4.40301	-1.57823	-4.5676	-1.42227	-4.609	NA	NA	0.10489	1.0676e-05	0.114513	4.93348e-06	0.154947	4.04607e-06	NA	NA	0.601101	0.000449385	0.743061	0.000575427	0.745272	0.000323473	NA	NA
USP38	0.00036127	0.00820397	3.56687	Small_Intestine_Terminal_Ileum	0.000135493	0.00811654	3.81625	Artery_Tibial	9.21118e-05	0.00524654	3.91048	NA	NA	NA	1	1	1	0	3	-1.6216	-4.40301	-1.57823	-4.5676	-1.42227	-4.609	NA	NA	0.10489	1.0676e-05	0.114513	4.93348e-06	0.154947	4.04607e-06	NA	NA	0.601101	0.000449385	0.743061	0.000575427	0.748194	0.000330443	NA	NA
USP38	0.00036127	0.00820397	3.56687	Small_Intestine_Terminal_Ileum	0.000135493	0.00811654	3.81625	Breast_Mammary_Tissue	9.21118e-05	0.00528609	3.91048	NA	NA	NA	1	1	1	0	3	-1.6216	-4.40301	-1.57823	-4.5676	-1.42227	-4.609	NA	NA	0.10489	1.0676e-05	0.114513	4.93348e-06	0.154947	4.04607e-06	NA	NA	0.601101	0.000449385	0.743061	0.000575427	0.753774	0.000335567	NA	NA
USP38	0.00036127	0.00820397	3.56687	Small_Intestine_Terminal_Ileum	0.000135493	0.00811654	3.81625	Liver	0.000111834	0.00689699	3.86337	NA	NA	NA	1	1	1	0	3	-1.6216	-4.40301	-1.57823	-4.5676	-1.46943	-4.58373	NA	NA	0.10489	1.0676e-05	0.114513	4.93348e-06	0.141717	4.56762e-06	NA	NA	0.601101	0.000449385	0.743061	0.000575427	0.741151	0.000412821	NA	NA
USP38	0.00036127	0.00820397	3.56687	Small_Intestine_Terminal_Ileum	0.000135493	0.00811654	3.81625	Lung	9.21118e-05	0.00515917	3.91048	NA	NA	NA	1	1	1	0	3	-1.6216	-4.40301	-1.57823	-4.5676	-1.42227	-4.609	NA	NA	0.10489	1.0676e-05	0.114513	4.93348e-06	0.154947	4.04607e-06	NA	NA	0.601101	0.000449385	0.743061	0.000575427	0.743024	0.0003357	NA	NA
USP38	0.00036127	0.00820397	3.56687	Small_Intestine_Terminal_Ileum	0.000135493	0.00811654	3.81625	Nerve_Tibial	9.21118e-05	0.00556458	3.91048	NA	NA	NA	1	1	1	0	3	-1.6216	-4.40301	-1.57823	-4.5676	-1.42227	-4.609	NA	NA	0.10489	1.0676e-05	0.114513	4.93348e-06	0.154947	4.04607e-06	NA	NA	0.601101	0.000449385	0.743061	0.000575427	0.740035	0.000348259	NA	NA
USP38	0.00036127	0.00820397	3.56687	Small_Intestine_Terminal_Ileum	0.000135493	0.00811654	3.81625	Pituitary	0.000111834	0.00681886	3.86337	NA	NA	NA	1	1	1	0	3	-1.6216	-4.40301	-1.57823	-4.5676	-1.46943	-4.58373	NA	NA	0.10489	1.0676e-05	0.114513	4.93348e-06	0.141717	4.56762e-06	NA	NA	0.601101	0.000449385	0.743061	0.000575427	0.753184	0.000391051	NA	NA
USP38	0.00036127	0.00820397	3.56687	Small_Intestine_Terminal_Ileum	0.000135493	0.00811654	3.81625	Skin_Not_Sun_Exposed_Suprapubic	9.21118e-05	0.00560793	3.91048	NA	NA	NA	1	1	1	0	3	-1.6216	-4.40301	-1.57823	-4.5676	-1.42227	-4.609	NA	NA	0.10489	1.0676e-05	0.114513	4.93348e-06	0.154947	4.04607e-06	NA	NA	0.601101	0.000449385	0.743061	0.000575427	0.75931	0.00033989	NA	NA
USP38	0.00036127	0.00820397	3.56687	Small_Intestine_Terminal_Ileum	0.000135493	0.00811654	3.81625	Testis	9.21118e-05	0.00618682	3.91048	NA	NA	NA	1	1	1	0	3	-1.6216	-4.40301	-1.57823	-4.5676	-1.42227	-4.609	NA	NA	0.10489	1.0676e-05	0.114513	4.93348e-06	0.154947	4.04607e-06	NA	NA	0.601101	0.000449385	0.743061	0.000575427	0.764594	0.000394901	NA	NA
USP38	0.00036127	0.00820397	3.56687	Small_Intestine_Terminal_Ileum	0.000135493	0.00811654	3.81625	Whole_Blood	0.000111834	0.00557895	3.86337	NA	NA	NA	1	1	1	0	3	-1.6216	-4.40301	-1.57823	-4.5676	-1.46943	-4.58373	NA	NA	0.10489	1.0676e-05	0.114513	4.93348e-06	0.141717	4.56762e-06	NA	NA	0.601101	0.000449385	0.743061	0.000575427	0.727587	0.000346086	NA	NA
USP38	0.00036127	0.00820397	3.56687	Small_Intestine_Terminal_Ileum	0.000135493	0.00811654	3.81625	smultixcan	9.82886e-05	0.00538994	3.89478	NA	NA	NA	1	1	1	0	3	-1.6216	-4.40301	-1.57823	-4.5676	-1.43799	-4.60058	NA	NA	0.10489	1.0676e-05	0.114513	4.93348e-06	0.150437	4.21323e-06	NA	NA	0.601101	0.000449385	0.743061	0.000575427	0.733275	0.000345024	NA	NA
USP38	0.00036127	0.00820397	3.56687	Testis	0.000135493	0.00821204	3.81625	Adipose_Subcutaneous	9.21118e-05	0.00551667	3.91048	NA	NA	NA	1	1	1	0	3	-1.6216	-4.40301	-1.26673	-4.47879	-1.42227	-4.609	NA	NA	0.10489	1.0676e-05	0.205251	7.50658e-06	0.154947	4.04607e-06	NA	NA	0.601101	0.000449385	0.814074	0.000767312	0.745604	0.000345561	NA	NA
USP38	0.00036127	0.00820397	3.56687	Testis	0.000135493	0.00821204	3.81625	Adipose_Visceral_Omentum	0.000111834	0.00634814	3.86337	NA	NA	NA	1	1	1	0	3	-1.6216	-4.40301	-1.26673	-4.47879	-1.46943	-4.58373	NA	NA	0.10489	1.0676e-05	0.205251	7.50658e-06	0.141717	4.56762e-06	NA	NA	0.601101	0.000449385	0.814074	0.000767312	0.724515	0.000371133	NA	NA
USP38	0.00036127	0.00820397	3.56687	Testis	0.000135493	0.00821204	3.81625	Artery_Aorta	9.21118e-05	0.00513266	3.91048	NA	NA	NA	1	1	1	0	3	-1.6216	-4.40301	-1.26673	-4.47879	-1.42227	-4.609	NA	NA	0.10489	1.0676e-05	0.205251	7.50658e-06	0.154947	4.04607e-06	NA	NA	0.601101	0.000449385	0.814074	0.000767312	0.745272	0.000323473	NA	NA
USP38	0.00036127	0.00820397	3.56687	Testis	0.000135493	0.00821204	3.81625	Artery_Tibial	9.21118e-05	0.00524654	3.91048	NA	NA	NA	1	1	1	0	3	-1.6216	-4.40301	-1.26673	-4.47879	-1.42227	-4.609	NA	NA	0.10489	1.0676e-05	0.205251	7.50658e-06	0.154947	4.04607e-06	NA	NA	0.601101	0.000449385	0.814074	0.000767312	0.748194	0.000330443	NA	NA
USP38	0.00036127	0.00820397	3.56687	Testis	0.000135493	0.00821204	3.81625	Breast_Mammary_Tissue	9.21118e-05	0.00528609	3.91048	NA	NA	NA	1	1	1	0	3	-1.6216	-4.40301	-1.26673	-4.47879	-1.42227	-4.609	NA	NA	0.10489	1.0676e-05	0.205251	7.50658e-06	0.154947	4.04607e-06	NA	NA	0.601101	0.000449385	0.814074	0.000767312	0.753774	0.000335567	NA	NA
USP38	0.00036127	0.00820397	3.56687	Testis	0.000135493	0.00821204	3.81625	Liver	0.000111834	0.00689699	3.86337	NA	NA	NA	1	1	1	0	3	-1.6216	-4.40301	-1.26673	-4.47879	-1.46943	-4.58373	NA	NA	0.10489	1.0676e-05	0.205251	7.50658e-06	0.141717	4.56762e-06	NA	NA	0.601101	0.000449385	0.814074	0.000767312	0.741151	0.000412821	NA	NA
USP38	0.00036127	0.00820397	3.56687	Testis	0.000135493	0.00821204	3.81625	Lung	9.21118e-05	0.00515917	3.91048	NA	NA	NA	1	1	1	0	3	-1.6216	-4.40301	-1.26673	-4.47879	-1.42227	-4.609	NA	NA	0.10489	1.0676e-05	0.205251	7.50658e-06	0.154947	4.04607e-06	NA	NA	0.601101	0.000449385	0.814074	0.000767312	0.743024	0.0003357	NA	NA
USP38	0.00036127	0.00820397	3.56687	Testis	0.000135493	0.00821204	3.81625	Nerve_Tibial	9.21118e-05	0.00556458	3.91048	NA	NA	NA	1	1	1	0	3	-1.6216	-4.40301	-1.26673	-4.47879	-1.42227	-4.609	NA	NA	0.10489	1.0676e-05	0.205251	7.50658e-06	0.154947	4.04607e-06	NA	NA	0.601101	0.000449385	0.814074	0.000767312	0.740035	0.000348259	NA	NA
USP38	0.00036127	0.00820397	3.56687	Testis	0.000135493	0.00821204	3.81625	Pituitary	0.000111834	0.00681886	3.86337	NA	NA	NA	1	1	1	0	3	-1.6216	-4.40301	-1.26673	-4.47879	-1.46943	-4.58373	NA	NA	0.10489	1.0676e-05	0.205251	7.50658e-06	0.141717	4.56762e-06	NA	NA	0.601101	0.000449385	0.814074	0.000767312	0.753184	0.000391051	NA	NA
USP38	0.00036127	0.00820397	3.56687	Testis	0.000135493	0.00821204	3.81625	Skin_Not_Sun_Exposed_Suprapubic	9.21118e-05	0.00560793	3.91048	NA	NA	NA	1	1	1	0	3	-1.6216	-4.40301	-1.26673	-4.47879	-1.42227	-4.609	NA	NA	0.10489	1.0676e-05	0.205251	7.50658e-06	0.154947	4.04607e-06	NA	NA	0.601101	0.000449385	0.814074	0.000767312	0.75931	0.00033989	NA	NA
USP38	0.00036127	0.00820397	3.56687	Testis	0.000135493	0.00821204	3.81625	Testis	9.21118e-05	0.00618682	3.91048	NA	NA	NA	1	1	1	0	3	-1.6216	-4.40301	-1.26673	-4.47879	-1.42227	-4.609	NA	NA	0.10489	1.0676e-05	0.205251	7.50658e-06	0.154947	4.04607e-06	NA	NA	0.601101	0.000449385	0.814074	0.000767312	0.764594	0.000394901	NA	NA
USP38	0.00036127	0.00820397	3.56687	Testis	0.000135493	0.00821204	3.81625	Whole_Blood	0.000111834	0.00557895	3.86337	NA	NA	NA	1	1	1	0	3	-1.6216	-4.40301	-1.26673	-4.47879	-1.46943	-4.58373	NA	NA	0.10489	1.0676e-05	0.205251	7.50658e-06	0.141717	4.56762e-06	NA	NA	0.601101	0.000449385	0.814074	0.000767312	0.727587	0.000346086	NA	NA
USP38	0.00036127	0.00820397	3.56687	Testis	0.000135493	0.00821204	3.81625	smultixcan	9.82886e-05	0.00538994	3.89478	NA	NA	NA	1	1	1	0	3	-1.6216	-4.40301	-1.26673	-4.47879	-1.43799	-4.60058	NA	NA	0.10489	1.0676e-05	0.205251	7.50658e-06	0.150437	4.21323e-06	NA	NA	0.601101	0.000449385	0.814074	0.000767312	0.733275	0.000345024	NA	NA
SERPINB6	0.0003672	0.00825853	-3.5626	Breast_Mammary_Tissue	0.000159254	0.00867165	-3.77618	Adipose_Subcutaneous	0.000196554	0.00933209	3.7234	NA	NA	NA	1	1	1	0	3	1.29942	-3.78713	0.0816807	3.99432	-0.165034	-3.97494	NA	NA	0.1938	0.0001524	0.934901	6.4881e-05	0.868917	7.03971e-05	NA	NA	0.694035	0.00380474	0.994911	0.00406458	0.983075	0.00374372	NA	NA
SERPINB6	0.0003672	0.00825853	-3.5626	Breast_Mammary_Tissue	0.000159254	0.00867165	-3.77618	Adipose_Visceral_Omentum	0.000110388	0.00630666	-3.86655	NA	NA	NA	1	1	1	0	3	1.29942	-3.78713	0.0816807	3.99432	-0.156157	4.02334	NA	NA	0.1938	0.0001524	0.934901	6.4881e-05	0.875909	5.7378e-05	NA	NA	0.694035	0.00380474	0.994911	0.00406458	0.987101	0.00312602	NA	NA
SERPINB6	0.0003672	0.00825853	-3.5626	Breast_Mammary_Tissue	0.000159254	0.00867165	-3.77618	Artery_Coronary	0.000196554	0.00946912	3.7234	NA	NA	NA	1	1	1	0	3	1.29942	-3.78713	0.0816807	3.99432	-0.165034	-3.97494	NA	NA	0.1938	0.0001524	0.934901	6.4881e-05	0.868917	7.03971e-05	NA	NA	0.694035	0.00380474	0.994911	0.00406458	0.980752	0.0037754	NA	NA
SERPINB6	0.0003672	0.00825853	-3.5626	Breast_Mammary_Tissue	0.000159254	0.00867165	-3.77618	Brain_Cerebellar_Hemisphere	0.000196554	0.0090521	3.7234	NA	NA	NA	1	1	1	0	3	1.29942	-3.78713	0.0816807	3.99432	-0.165034	-3.97494	NA	NA	0.1938	0.0001524	0.934901	6.4881e-05	0.868917	7.03971e-05	NA	NA	0.694035	0.00380474	0.994911	0.00406458	0.981461	0.00359601	NA	NA
SERPINB6	0.0003672	0.00825853	-3.5626	Breast_Mammary_Tissue	0.000159254	0.00867165	-3.77618	Brain_Cerebellum	0.000196554	0.00909756	3.7234	NA	NA	NA	1	1	1	0	3	1.29942	-3.78713	0.0816807	3.99432	-0.165034	-3.97494	NA	NA	0.1938	0.0001524	0.934901	6.4881e-05	0.868917	7.03971e-05	NA	NA	0.694035	0.00380474	0.994911	0.00406458	0.98491	0.00358925	NA	NA
SERPINB6	0.0003672	0.00825853	-3.5626	Breast_Mammary_Tissue	0.000159254	0.00867165	-3.77618	Brain_Cortex	0.000196554	0.00972878	3.7234	NA	NA	NA	1	1	1	0	3	1.29942	-3.78713	0.0816807	3.99432	-0.165034	-3.97494	NA	NA	0.1938	0.0001524	0.934901	6.4881e-05	0.868917	7.03971e-05	NA	NA	0.694035	0.00380474	0.994911	0.00406458	0.986607	0.00383942	NA	NA
SERPINB6	0.0003672	0.00825853	-3.5626	Breast_Mammary_Tissue	0.000159254	0.00867165	-3.77618	Breast_Mammary_Tissue	0.00010894	0.00600666	-3.86977	NA	NA	NA	1	1	1	0	3	1.29942	-3.78713	0.0816807	3.99432	-0.15303	4.02771	NA	NA	0.1938	0.0001524	0.934901	6.4881e-05	0.878375	5.63219e-05	NA	NA	0.694035	0.00380474	0.994911	0.00406458	0.987937	0.00298083	NA	NA
SERPINB6	0.0003672	0.00825853	-3.5626	Breast_Mammary_Tissue	0.000159254	0.00867165	-3.77618	Cells_Cultured_fibroblasts	0.000110976	0.00589706	-3.86525	NA	NA	NA	1	1	1	0	3	1.29942	-3.78713	0.0816807	3.99432	-0.157165	4.02166	NA	NA	0.1938	0.0001524	0.934901	6.4881e-05	0.875115	5.77894e-05	NA	NA	0.694035	0.00380474	0.994911	0.00406458	0.985677	0.00302452	NA	NA
SERPINB6	0.0003672	0.00825853	-3.5626	Breast_Mammary_Tissue	0.000159254	0.00867165	-3.77618	Colon_Sigmoid	0.000196554	0.00885649	3.7234	NA	NA	NA	1	1	1	0	3	1.29942	-3.78713	0.0816807	3.99432	-0.165034	-3.97494	NA	NA	0.1938	0.0001524	0.934901	6.4881e-05	0.868917	7.03971e-05	NA	NA	0.694035	0.00380474	0.994911	0.00406458	0.983501	0.00349475	NA	NA
SERPINB6	0.0003672	0.00825853	-3.5626	Breast_Mammary_Tissue	0.000159254	0.00867165	-3.77618	Esophagus_Mucosa	0.000115601	0.00671671	-3.85527	NA	NA	NA	1	1	1	0	3	1.29942	-3.78713	0.0816807	3.99432	-0.165734	4.00847	NA	NA	0.1938	0.0001524	0.934901	6.4881e-05	0.868367	6.11139e-05	NA	NA	0.694035	0.00380474	0.994911	0.00406458	0.982162	0.00321071	NA	NA
SERPINB6	0.0003672	0.00825853	-3.5626	Breast_Mammary_Tissue	0.000159254	0.00867165	-3.77618	Heart_Atrial_Appendage	0.000196554	0.00949387	3.7234	NA	NA	NA	1	1	1	0	3	1.29942	-3.78713	0.0816807	3.99432	-0.165034	-3.97494	NA	NA	0.1938	0.0001524	0.934901	6.4881e-05	0.868917	7.03971e-05	NA	NA	0.694035	0.00380474	0.994911	0.00406458	0.983981	0.00396298	NA	NA
SERPINB6	0.0003672	0.00825853	-3.5626	Breast_Mammary_Tissue	0.000159254	0.00867165	-3.77618	Heart_Left_Ventricle	0.000196554	0.00994914	3.7234	NA	NA	NA	1	1	1	0	3	1.29942	-3.78713	0.0816807	3.99432	-0.165034	-3.97494	NA	NA	0.1938	0.0001524	0.934901	6.4881e-05	0.868917	7.03971e-05	NA	NA	0.694035	0.00380474	0.994911	0.00406458	0.985625	0.00409121	NA	NA
SERPINB6	0.0003672	0.00825853	-3.5626	Breast_Mammary_Tissue	0.000159254	0.00867165	-3.77618	Lung	0.00011355	0.00596536	-3.85965	NA	NA	NA	1	1	1	0	3	1.29942	-3.78713	0.0816807	3.99432	-0.0424287	4.08655	NA	NA	0.1938	0.0001524	0.934901	6.4881e-05	0.966157	4.37837e-05	NA	NA	0.694035	0.00380474	0.994911	0.00406458	0.996544	0.00252271	NA	NA
SERPINB6	0.0003672	0.00825853	-3.5626	Breast_Mammary_Tissue	0.000159254	0.00867165	-3.77618	Nerve_Tibial	0.000196554	0.00934481	3.7234	NA	NA	NA	1	1	1	0	3	1.29942	-3.78713	0.0816807	3.99432	-0.165034	-3.97494	NA	NA	0.1938	0.0001524	0.934901	6.4881e-05	0.868917	7.03971e-05	NA	NA	0.694035	0.00380474	0.994911	0.00406458	0.983308	0.00383939	NA	NA
SERPINB6	0.0003672	0.00825853	-3.5626	Breast_Mammary_Tissue	0.000159254	0.00867165	-3.77618	Prostate	0.000196554	0.00926665	3.7234	NA	NA	NA	1	1	1	0	3	1.29942	-3.78713	0.0816807	3.99432	-0.165034	-3.97494	NA	NA	0.1938	0.0001524	0.934901	6.4881e-05	0.868917	7.03971e-05	NA	NA	0.694035	0.00380474	0.994911	0.00406458	0.986391	0.00375711	NA	NA
SERPINB6	0.0003672	0.00825853	-3.5626	Breast_Mammary_Tissue	0.000159254	0.00867165	-3.77618	Small_Intestine_Terminal_Ileum	0.000196554	0.0092796	3.7234	NA	NA	NA	1	1	1	0	3	1.29942	-3.78713	0.0816807	3.99432	-0.165034	-3.97494	NA	NA	0.1938	0.0001524	0.934901	6.4881e-05	0.868917	7.03971e-05	NA	NA	0.694035	0.00380474	0.994911	0.00406458	0.983083	0.00360179	NA	NA
SERPINB6	0.0003672	0.00825853	-3.5626	Breast_Mammary_Tissue	0.000159254	0.00867165	-3.77618	Spleen	0.000196554	0.00879705	3.7234	NA	NA	NA	1	1	1	0	3	1.29942	-3.78713	0.0816807	3.99432	-0.165034	-3.97494	NA	NA	0.1938	0.0001524	0.934901	6.4881e-05	0.868917	7.03971e-05	NA	NA	0.694035	0.00380474	0.994911	0.00406458	0.982746	0.00349836	NA	NA
SERPINB6	0.0003672	0.00825853	-3.5626	Breast_Mammary_Tissue	0.000159254	0.00867165	-3.77618	Thyroid	0.000196554	0.00894957	3.7234	NA	NA	NA	1	1	1	0	3	1.29942	-3.78713	0.0816807	3.99432	-0.165034	-3.97494	NA	NA	0.1938	0.0001524	0.934901	6.4881e-05	0.868917	7.03971e-05	NA	NA	0.694035	0.00380474	0.994911	0.00406458	0.981036	0.00352698	NA	NA
SERPINB6	0.0003672	0.00825853	-3.5626	Breast_Mammary_Tissue	0.000159254	0.00867165	-3.77618	smultixcan	0.00011355	0.00593965	-3.85965	NA	NA	NA	1	1	1	0	3	1.29942	-3.78713	0.0816807	3.99432	-0.0424287	4.08655	NA	NA	0.1938	0.0001524	0.934901	6.4881e-05	0.966157	4.37837e-05	NA	NA	0.694035	0.00380474	0.994911	0.00406458	0.994472	0.0024267	NA	NA
SERPINB6	0.0003672	0.00825853	-3.5626	Heart_Left_Ventricle	0.000103747	0.00567172	3.88166	Adipose_Subcutaneous	0.000196554	0.00933209	3.7234	NA	NA	NA	1	1	1	0	3	1.29942	-3.78713	0.143128	-4.03505	-0.165034	-3.97494	NA	NA	0.1938	0.0001524	0.886189	5.45898e-05	0.868917	7.03971e-05	NA	NA	0.694035	0.00380474	0.986635	0.00350908	0.983075	0.00374372	NA	NA
SERPINB6	0.0003672	0.00825853	-3.5626	Heart_Left_Ventricle	0.000103747	0.00567172	3.88166	Adipose_Visceral_Omentum	0.000110388	0.00630666	-3.86655	NA	NA	NA	1	1	1	0	3	1.29942	-3.78713	0.143128	-4.03505	-0.156157	4.02334	NA	NA	0.1938	0.0001524	0.886189	5.45898e-05	0.875909	5.7378e-05	NA	NA	0.694035	0.00380474	0.986635	0.00350908	0.987101	0.00312602	NA	NA
SERPINB6	0.0003672	0.00825853	-3.5626	Heart_Left_Ventricle	0.000103747	0.00567172	3.88166	Artery_Coronary	0.000196554	0.00946912	3.7234	NA	NA	NA	1	1	1	0	3	1.29942	-3.78713	0.143128	-4.03505	-0.165034	-3.97494	NA	NA	0.1938	0.0001524	0.886189	5.45898e-05	0.868917	7.03971e-05	NA	NA	0.694035	0.00380474	0.986635	0.00350908	0.980752	0.0037754	NA	NA
SERPINB6	0.0003672	0.00825853	-3.5626	Heart_Left_Ventricle	0.000103747	0.00567172	3.88166	Brain_Cerebellar_Hemisphere	0.000196554	0.0090521	3.7234	NA	NA	NA	1	1	1	0	3	1.29942	-3.78713	0.143128	-4.03505	-0.165034	-3.97494	NA	NA	0.1938	0.0001524	0.886189	5.45898e-05	0.868917	7.03971e-05	NA	NA	0.694035	0.00380474	0.986635	0.00350908	0.981461	0.00359601	NA	NA
SERPINB6	0.0003672	0.00825853	-3.5626	Heart_Left_Ventricle	0.000103747	0.00567172	3.88166	Brain_Cerebellum	0.000196554	0.00909756	3.7234	NA	NA	NA	1	1	1	0	3	1.29942	-3.78713	0.143128	-4.03505	-0.165034	-3.97494	NA	NA	0.1938	0.0001524	0.886189	5.45898e-05	0.868917	7.03971e-05	NA	NA	0.694035	0.00380474	0.986635	0.00350908	0.98491	0.00358925	NA	NA
SERPINB6	0.0003672	0.00825853	-3.5626	Heart_Left_Ventricle	0.000103747	0.00567172	3.88166	Brain_Cortex	0.000196554	0.00972878	3.7234	NA	NA	NA	1	1	1	0	3	1.29942	-3.78713	0.143128	-4.03505	-0.165034	-3.97494	NA	NA	0.1938	0.0001524	0.886189	5.45898e-05	0.868917	7.03971e-05	NA	NA	0.694035	0.00380474	0.986635	0.00350908	0.986607	0.00383942	NA	NA
SERPINB6	0.0003672	0.00825853	-3.5626	Heart_Left_Ventricle	0.000103747	0.00567172	3.88166	Breast_Mammary_Tissue	0.00010894	0.00600666	-3.86977	NA	NA	NA	1	1	1	0	3	1.29942	-3.78713	0.143128	-4.03505	-0.15303	4.02771	NA	NA	0.1938	0.0001524	0.886189	5.45898e-05	0.878375	5.63219e-05	NA	NA	0.694035	0.00380474	0.986635	0.00350908	0.987937	0.00298083	NA	NA
SERPINB6	0.0003672	0.00825853	-3.5626	Heart_Left_Ventricle	0.000103747	0.00567172	3.88166	Cells_Cultured_fibroblasts	0.000110976	0.00589706	-3.86525	NA	NA	NA	1	1	1	0	3	1.29942	-3.78713	0.143128	-4.03505	-0.157165	4.02166	NA	NA	0.1938	0.0001524	0.886189	5.45898e-05	0.875115	5.77894e-05	NA	NA	0.694035	0.00380474	0.986635	0.00350908	0.985677	0.00302452	NA	NA
SERPINB6	0.0003672	0.00825853	-3.5626	Heart_Left_Ventricle	0.000103747	0.00567172	3.88166	Colon_Sigmoid	0.000196554	0.00885649	3.7234	NA	NA	NA	1	1	1	0	3	1.29942	-3.78713	0.143128	-4.03505	-0.165034	-3.97494	NA	NA	0.1938	0.0001524	0.886189	5.45898e-05	0.868917	7.03971e-05	NA	NA	0.694035	0.00380474	0.986635	0.00350908	0.983501	0.00349475	NA	NA
SERPINB6	0.0003672	0.00825853	-3.5626	Heart_Left_Ventricle	0.000103747	0.00567172	3.88166	Esophagus_Mucosa	0.000115601	0.00671671	-3.85527	NA	NA	NA	1	1	1	0	3	1.29942	-3.78713	0.143128	-4.03505	-0.165734	4.00847	NA	NA	0.1938	0.0001524	0.886189	5.45898e-05	0.868367	6.11139e-05	NA	NA	0.694035	0.00380474	0.986635	0.00350908	0.982162	0.00321071	NA	NA
SERPINB6	0.0003672	0.00825853	-3.5626	Heart_Left_Ventricle	0.000103747	0.00567172	3.88166	Heart_Atrial_Appendage	0.000196554	0.00949387	3.7234	NA	NA	NA	1	1	1	0	3	1.29942	-3.78713	0.143128	-4.03505	-0.165034	-3.97494	NA	NA	0.1938	0.0001524	0.886189	5.45898e-05	0.868917	7.03971e-05	NA	NA	0.694035	0.00380474	0.986635	0.00350908	0.983981	0.00396298	NA	NA
SERPINB6	0.0003672	0.00825853	-3.5626	Heart_Left_Ventricle	0.000103747	0.00567172	3.88166	Heart_Left_Ventricle	0.000196554	0.00994914	3.7234	NA	NA	NA	1	1	1	0	3	1.29942	-3.78713	0.143128	-4.03505	-0.165034	-3.97494	NA	NA	0.1938	0.0001524	0.886189	5.45898e-05	0.868917	7.03971e-05	NA	NA	0.694035	0.00380474	0.986635	0.00350908	0.985625	0.00409121	NA	NA
SERPINB6	0.0003672	0.00825853	-3.5626	Heart_Left_Ventricle	0.000103747	0.00567172	3.88166	Lung	0.00011355	0.00596536	-3.85965	NA	NA	NA	1	1	1	0	3	1.29942	-3.78713	0.143128	-4.03505	-0.0424287	4.08655	NA	NA	0.1938	0.0001524	0.886189	5.45898e-05	0.966157	4.37837e-05	NA	NA	0.694035	0.00380474	0.986635	0.00350908	0.996544	0.00252271	NA	NA
SERPINB6	0.0003672	0.00825853	-3.5626	Heart_Left_Ventricle	0.000103747	0.00567172	3.88166	Nerve_Tibial	0.000196554	0.00934481	3.7234	NA	NA	NA	1	1	1	0	3	1.29942	-3.78713	0.143128	-4.03505	-0.165034	-3.97494	NA	NA	0.1938	0.0001524	0.886189	5.45898e-05	0.868917	7.03971e-05	NA	NA	0.694035	0.00380474	0.986635	0.00350908	0.983308	0.00383939	NA	NA
SERPINB6	0.0003672	0.00825853	-3.5626	Heart_Left_Ventricle	0.000103747	0.00567172	3.88166	Prostate	0.000196554	0.00926665	3.7234	NA	NA	NA	1	1	1	0	3	1.29942	-3.78713	0.143128	-4.03505	-0.165034	-3.97494	NA	NA	0.1938	0.0001524	0.886189	5.45898e-05	0.868917	7.03971e-05	NA	NA	0.694035	0.00380474	0.986635	0.00350908	0.986391	0.00375711	NA	NA
SERPINB6	0.0003672	0.00825853	-3.5626	Heart_Left_Ventricle	0.000103747	0.00567172	3.88166	Small_Intestine_Terminal_Ileum	0.000196554	0.0092796	3.7234	NA	NA	NA	1	1	1	0	3	1.29942	-3.78713	0.143128	-4.03505	-0.165034	-3.97494	NA	NA	0.1938	0.0001524	0.886189	5.45898e-05	0.868917	7.03971e-05	NA	NA	0.694035	0.00380474	0.986635	0.00350908	0.983083	0.00360179	NA	NA
SERPINB6	0.0003672	0.00825853	-3.5626	Heart_Left_Ventricle	0.000103747	0.00567172	3.88166	Spleen	0.000196554	0.00879705	3.7234	NA	NA	NA	1	1	1	0	3	1.29942	-3.78713	0.143128	-4.03505	-0.165034	-3.97494	NA	NA	0.1938	0.0001524	0.886189	5.45898e-05	0.868917	7.03971e-05	NA	NA	0.694035	0.00380474	0.986635	0.00350908	0.982746	0.00349836	NA	NA
SERPINB6	0.0003672	0.00825853	-3.5626	Heart_Left_Ventricle	0.000103747	0.00567172	3.88166	Thyroid	0.000196554	0.00894957	3.7234	NA	NA	NA	1	1	1	0	3	1.29942	-3.78713	0.143128	-4.03505	-0.165034	-3.97494	NA	NA	0.1938	0.0001524	0.886189	5.45898e-05	0.868917	7.03971e-05	NA	NA	0.694035	0.00380474	0.986635	0.00350908	0.981036	0.00352698	NA	NA
SERPINB6	0.0003672	0.00825853	-3.5626	Heart_Left_Ventricle	0.000103747	0.00567172	3.88166	smultixcan	0.00011355	0.00593965	-3.85965	NA	NA	NA	1	1	1	0	3	1.29942	-3.78713	0.143128	-4.03505	-0.0424287	4.08655	NA	NA	0.1938	0.0001524	0.886189	5.45898e-05	0.966157	4.37837e-05	NA	NA	0.694035	0.00380474	0.986635	0.00350908	0.994472	0.0024267	NA	NA
ZNF263	0.00038422	0.00857117	3.55069	Artery_Tibial	0.000126717	0.00674341	-3.83275	Esophagus_Gastroesophageal_Junction	0.000126717	0.00672529	-3.83275	NA	NA	NA	1	1	1	0	3	0.800157	-3.39193	-1.14361	3.6618	-1.14361	3.6618	NA	NA	0.42362	0.00069403	0.252785	0.000250451	0.252785	0.000250451	NA	NA	0.808392	0.0115992	0.827872	0.0100933	0.828823	0.00951215	NA	NA
ZNF263	0.00038422	0.00857117	3.55069	Artery_Tibial	0.000126717	0.00674341	-3.83275	Stomach	0.000126717	0.00686869	-3.83275	NA	NA	NA	1	1	1	0	3	0.800157	-3.39193	-1.14361	3.6618	-1.14361	3.6618	NA	NA	0.42362	0.00069403	0.252785	0.000250451	0.252785	0.000250451	NA	NA	0.808392	0.0115992	0.827872	0.0100933	0.829763	0.0100752	NA	NA
ZNF263	0.00038422	0.00857117	3.55069	Artery_Tibial	0.000126717	0.00674341	-3.83275	Testis	0.000126717	0.00766762	-3.83275	NA	NA	NA	1	1	1	0	3	0.800157	-3.39193	-1.14361	3.6618	-1.14361	3.6618	NA	NA	0.42362	0.00069403	0.252785	0.000250451	0.252785	0.000250451	NA	NA	0.808392	0.0115992	0.827872	0.0100933	0.829825	0.010489	NA	NA
ZNF263	0.00038422	0.00857117	3.55069	Artery_Tibial	0.000126717	0.00674341	-3.83275	Whole_Blood	0.000126717	0.00603198	-3.83275	NA	NA	NA	1	1	1	0	3	0.800157	-3.39193	-1.14361	3.6618	-1.14361	3.6618	NA	NA	0.42362	0.00069403	0.252785	0.000250451	0.252785	0.000250451	NA	NA	0.808392	0.0115992	0.827872	0.0100933	0.829011	0.00881708	NA	NA
ZNF263	0.00038422	0.00857117	3.55069	Pituitary	0.000126717	0.00748229	-3.83275	Esophagus_Gastroesophageal_Junction	0.000126717	0.00672529	-3.83275	NA	NA	NA	1	1	1	0	3	0.800157	-3.39193	-1.14361	3.6618	-1.14361	3.6618	NA	NA	0.42362	0.00069403	0.252785	0.000250451	0.252785	0.000250451	NA	NA	0.808392	0.0115992	0.849273	0.0108821	0.828823	0.00951215	NA	NA
ZNF263	0.00038422	0.00857117	3.55069	Pituitary	0.000126717	0.00748229	-3.83275	Stomach	0.000126717	0.00686869	-3.83275	NA	NA	NA	1	1	1	0	3	0.800157	-3.39193	-1.14361	3.6618	-1.14361	3.6618	NA	NA	0.42362	0.00069403	0.252785	0.000250451	0.252785	0.000250451	NA	NA	0.808392	0.0115992	0.849273	0.0108821	0.829763	0.0100752	NA	NA
ZNF263	0.00038422	0.00857117	3.55069	Pituitary	0.000126717	0.00748229	-3.83275	Testis	0.000126717	0.00766762	-3.83275	NA	NA	NA	1	1	1	0	3	0.800157	-3.39193	-1.14361	3.6618	-1.14361	3.6618	NA	NA	0.42362	0.00069403	0.252785	0.000250451	0.252785	0.000250451	NA	NA	0.808392	0.0115992	0.849273	0.0108821	0.829825	0.010489	NA	NA
ZNF263	0.00038422	0.00857117	3.55069	Pituitary	0.000126717	0.00748229	-3.83275	Whole_Blood	0.000126717	0.00603198	-3.83275	NA	NA	NA	1	1	1	0	3	0.800157	-3.39193	-1.14361	3.6618	-1.14361	3.6618	NA	NA	0.42362	0.00069403	0.252785	0.000250451	0.252785	0.000250451	NA	NA	0.808392	0.0115992	0.849273	0.0108821	0.829011	0.00881708	NA	NA
IRAK2	0.00038808	0.00863539	-3.54806	smultixcan	1.71792e-06	0.000113093	-1.96089	Brain_Frontal_Cortex_BA9	3.59414e-06	0.000430774	-4.63357	NA	NA	NA	1	1	1	0	3	0.446702	-4.03123	0.270894	0.631298	0.6691	5.0996	NA	NA	0.65509	5.5485e-05	0.00767456	1.33457e-05	0.503432	3.40378e-07	NA	NA	0.873175	0.0017226	0.217969	0.000515074	0.918947	4.16463e-05	NA	NA
IRAK2	0.00038808	0.00863539	-3.54806	smultixcan	1.71792e-06	0.000113093	-1.96089	Cells_EBV-transformed_lymphocytes	3.59414e-06	0.000351619	4.63357	NA	NA	NA	1	1	1	0	3	0.446702	-4.03123	0.270894	0.631298	-0.6691	-5.0996	NA	NA	0.65509	5.5485e-05	0.00767456	1.33457e-05	0.503432	3.40378e-07	NA	NA	0.873175	0.0017226	0.217969	0.000515074	0.917895	3.23682e-05	NA	NA
IRAK2	0.00038808	0.00863539	-3.54806	smultixcan	1.71792e-06	0.000113093	-1.96089	Pancreas	3.59414e-06	0.000437203	-4.63357	NA	NA	NA	1	1	1	0	3	0.446702	-4.03123	0.270894	0.631298	0.6691	5.0996	NA	NA	0.65509	5.5485e-05	0.00767456	1.33457e-05	0.503432	3.40378e-07	NA	NA	0.873175	0.0017226	0.217969	0.000515074	0.915088	4.34906e-05	NA	NA
IRAK2	0.00038808	0.00863539	-3.54806	smultixcan	1.71792e-06	0.000113093	-1.96089	smultixcan	3.59414e-06	0.000373659	-1.54452	NA	NA	NA	1	1	1	0	3	0.446702	-4.03123	0.270894	0.631298	0.223033	1.69987	NA	NA	0.65509	5.5485e-05	0.00767456	1.33457e-05	0.503432	3.40378e-07	NA	NA	0.873175	0.0017226	0.217969	0.000515074	0.908489	3.94106e-05	NA	NA
DNAJA3	0.00039301	0.00872304	3.54473	smultixcan	0.000189348	0.00513459	-3.25104	Artery_Aorta	0.000215401	0.00948992	3.70023	NA	NA	NA	1	1	1	0	3	-0.0877064	3.90335	-0.166983	1.18874	0.403824	-3.84208	NA	NA	0.93011	9.4872e-05	0.943715	0.000191146	0.686342	0.000121998	NA	NA	0.961497	0.00262968	0.990134	0.00447704	0.958723	0.00550802	NA	NA
DNAJA3	0.00039301	0.00872304	3.54473	smultixcan	0.000189348	0.00513459	-3.25104	Artery_Coronary	4.97839e-05	0.00346211	4.05664	NA	NA	NA	1	1	1	0	3	-0.0877064	3.90335	-0.166983	1.18874	0.306176	-4.17491	NA	NA	0.93011	9.4872e-05	0.943715	0.000191146	0.759471	2.9811e-05	NA	NA	0.961497	0.00262968	0.990134	0.00447704	0.964557	0.0018742	NA	NA
DNAJA3	0.00039301	0.00872304	3.54473	smultixcan	0.000189348	0.00513459	-3.25104	Artery_Tibial	5.55178e-05	0.00361838	4.03109	NA	NA	NA	1	1	1	0	3	-0.0877064	3.90335	-0.166983	1.18874	0.306058	-4.1482	NA	NA	0.93011	9.4872e-05	0.943715	0.000191146	0.759561	3.35097e-05	NA	NA	0.961497	0.00262968	0.990134	0.00447704	0.964611	0.00195266	NA	NA
DNAJA3	0.00039301	0.00872304	3.54473	smultixcan	0.000189348	0.00513459	-3.25104	Brain_Cerebellum	0.000215401	0.00969099	3.70023	NA	NA	NA	1	1	1	0	3	-0.0877064	3.90335	-0.166983	1.18874	0.428293	-3.77405	NA	NA	0.93011	9.4872e-05	0.943715	0.000191146	0.668438	0.00016062	NA	NA	0.961497	0.00262968	0.990134	0.00447704	0.954987	0.00667631	NA	NA
DNAJA3	0.00039301	0.00872304	3.54473	smultixcan	0.000189348	0.00513459	-3.25104	Breast_Mammary_Tissue	5.18576e-05	0.00337555	4.04709	NA	NA	NA	1	1	1	0	3	-0.0877064	3.90335	-0.166983	1.18874	0.294632	-4.16755	NA	NA	0.93011	9.4872e-05	0.943715	0.000191146	0.768275	3.07884e-05	NA	NA	0.961497	0.00262968	0.990134	0.00447704	0.969195	0.00183316	NA	NA
DNAJA3	0.00039301	0.00872304	3.54473	smultixcan	0.000189348	0.00513459	-3.25104	Colon_Sigmoid	0.000215401	0.00946058	3.70023	NA	NA	NA	1	1	1	0	3	-0.0877064	3.90335	-0.166983	1.18874	0.401679	-3.83189	NA	NA	0.93011	9.4872e-05	0.943715	0.000191146	0.68792	0.000127162	NA	NA	0.961497	0.00262968	0.990134	0.00447704	0.960077	0.00554533	NA	NA
DNAJA3	0.00039301	0.00872304	3.54473	smultixcan	0.000189348	0.00513459	-3.25104	Esophagus_Gastroesophageal_Junction	4.68106e-05	0.00313351	4.07101	NA	NA	NA	1	1	1	0	3	-0.0877064	3.90335	-0.166983	1.18874	0.165345	-4.22213	NA	NA	0.93011	9.4872e-05	0.943715	0.000191146	0.868672	2.42005e-05	NA	NA	0.961497	0.00262968	0.990134	0.00447704	0.984474	0.00151881	NA	NA
DNAJA3	0.00039301	0.00872304	3.54473	smultixcan	0.000189348	0.00513459	-3.25104	Esophagus_Muscularis	5.37603e-05	0.003594	4.03865	NA	NA	NA	1	1	1	0	3	-0.0877064	3.90335	-0.166983	1.18874	0.302072	-4.15702	NA	NA	0.93011	9.4872e-05	0.943715	0.000191146	0.762597	3.2243e-05	NA	NA	0.961497	0.00262968	0.990134	0.00447704	0.967315	0.00192416	NA	NA
DNAJA3	0.00039301	0.00872304	3.54473	smultixcan	0.000189348	0.00513459	-3.25104	Skin_Not_Sun_Exposed_Suprapubic	5.19024e-05	0.00367821	4.04689	NA	NA	NA	1	1	1	0	3	-0.0877064	3.90335	-0.166983	1.18874	0.296046	-4.16702	NA	NA	0.93011	9.4872e-05	0.943715	0.000191146	0.767195	3.08607e-05	NA	NA	0.961497	0.00262968	0.990134	0.00447704	0.966453	0.001925	NA	NA
DNAJA3	0.00039301	0.00872304	3.54473	smultixcan	0.000189348	0.00513459	-3.25104	Skin_Sun_Exposed_Lower_leg	4.68106e-05	0.00313156	4.07101	NA	NA	NA	1	1	1	0	3	-0.0877064	3.90335	-0.166983	1.18874	0.165345	-4.22213	NA	NA	0.93011	9.4872e-05	0.943715	0.000191146	0.868672	2.42005e-05	NA	NA	0.961497	0.00262968	0.990134	0.00447704	0.980728	0.00150929	NA	NA
DNAJA3	0.00039301	0.00872304	3.54473	smultixcan	0.000189348	0.00513459	-3.25104	Thyroid	0.000215401	0.00962578	3.70023	NA	NA	NA	1	1	1	0	3	-0.0877064	3.90335	-0.166983	1.18874	0.400604	-3.83263	NA	NA	0.93011	9.4872e-05	0.943715	0.000191146	0.688711	0.000126781	NA	NA	0.961497	0.00262968	0.990134	0.00447704	0.957035	0.00558647	NA	NA
CUL2	0.00040163	0.00883636	-3.53901	Artery_Aorta	8.95984e-05	0.00588305	3.91716	Adipose_Subcutaneous	6.99866e-05	0.0045269	-3.97633	NA	NA	NA	1	1	1	0	3	1.5856	-3.70982	1.51537	-3.62762	-1.71861	3.61909	NA	NA	0.11283	0.00020741	0.129679	0.000286048	0.0856861	0.000295642	NA	NA	0.607188	0.00480275	0.723943	0.0121527	0.645402	0.0109311	NA	NA
CUL2	0.00040163	0.00883636	-3.53901	Artery_Aorta	8.95984e-05	0.00588305	3.91716	Artery_Aorta	6.99866e-05	0.00423327	-3.97633	NA	NA	NA	1	1	1	0	3	1.5856	-3.70982	1.51537	-3.62762	-1.71861	3.61909	NA	NA	0.11283	0.00020741	0.129679	0.000286048	0.0856861	0.000295642	NA	NA	0.607188	0.00480275	0.723943	0.0121527	0.651447	0.0105014	NA	NA
CUL2	0.00040163	0.00883636	-3.53901	Artery_Aorta	8.95984e-05	0.00588305	3.91716	Artery_Tibial	6.99866e-05	0.00435825	-3.97633	NA	NA	NA	1	1	1	0	3	1.5856	-3.70982	1.51537	-3.62762	-1.71861	3.61909	NA	NA	0.11283	0.00020741	0.129679	0.000286048	0.0856861	0.000295642	NA	NA	0.607188	0.00480275	0.723943	0.0121527	0.661703	0.0107546	NA	NA
CUL2	0.00040163	0.00883636	-3.53901	Artery_Aorta	8.95984e-05	0.00588305	3.91716	Brain_Cerebellar_Hemisphere	6.99866e-05	0.00432433	3.97633	NA	NA	NA	1	1	1	0	3	1.5856	-3.70982	1.51537	-3.62762	1.71861	-3.61909	NA	NA	0.11283	0.00020741	0.129679	0.000286048	0.0856861	0.000295642	NA	NA	0.607188	0.00480275	0.723943	0.0121527	0.654108	0.0104345	NA	NA
CUL2	0.00040163	0.00883636	-3.53901	Artery_Aorta	8.95984e-05	0.00588305	3.91716	Brain_Cerebellum	6.99866e-05	0.00454328	-3.97633	NA	NA	NA	1	1	1	0	3	1.5856	-3.70982	1.51537	-3.62762	-1.71861	3.61909	NA	NA	0.11283	0.00020741	0.129679	0.000286048	0.0856861	0.000295642	NA	NA	0.607188	0.00480275	0.723943	0.0121527	0.66561	0.0104718	NA	NA
CUL2	0.00040163	0.00883636	-3.53901	Artery_Aorta	8.95984e-05	0.00588305	3.91716	Nerve_Tibial	6.99866e-05	0.00465077	-3.97633	NA	NA	NA	1	1	1	0	3	1.5856	-3.70982	1.51537	-3.62762	-1.71861	3.61909	NA	NA	0.11283	0.00020741	0.129679	0.000286048	0.0856861	0.000295642	NA	NA	0.607188	0.00480275	0.723943	0.0121527	0.654436	0.0110339	NA	NA
CUL2	0.00040163	0.00883636	-3.53901	Artery_Aorta	8.95984e-05	0.00588305	3.91716	Skin_Sun_Exposed_Lower_leg	6.99866e-05	0.00440915	-3.97633	NA	NA	NA	1	1	1	0	3	1.5856	-3.70982	1.51537	-3.62762	-1.71861	3.61909	NA	NA	0.11283	0.00020741	0.129679	0.000286048	0.0856861	0.000295642	NA	NA	0.607188	0.00480275	0.723943	0.0121527	0.669579	0.0106087	NA	NA
CUL2	0.00040163	0.00883636	-3.53901	Artery_Aorta	8.95984e-05	0.00588305	3.91716	Testis	8.53019e-05	0.00587424	-3.92899	NA	NA	NA	1	1	1	0	3	1.5856	-3.70982	1.51537	-3.62762	-1.53204	3.63878	NA	NA	0.11283	0.00020741	0.129679	0.000286048	0.125511	0.000273929	NA	NA	0.607188	0.00480275	0.723943	0.0121527	0.732958	0.0111615	NA	NA
CUL2	0.00040163	0.00883636	-3.53901	Artery_Aorta	8.95984e-05	0.00588305	3.91716	Thyroid	6.99866e-05	0.00437046	-3.97633	NA	NA	NA	1	1	1	0	3	1.5856	-3.70982	1.51537	-3.62762	-1.71861	3.61909	NA	NA	0.11283	0.00020741	0.129679	0.000286048	0.0856861	0.000295642	NA	NA	0.607188	0.00480275	0.723943	0.0121527	0.644927	0.010417	NA	NA
CUL2	0.00040163	0.00883636	-3.53901	Artery_Aorta	8.95984e-05	0.00588305	3.91716	smultixcan	6.99866e-05	0.00414541	-2.98225	NA	NA	NA	1	1	1	0	3	1.5856	-3.70982	1.51537	-3.62762	-1.28895	2.71432	NA	NA	0.11283	0.00020741	0.129679	0.000286048	0.0856861	0.000295642	NA	NA	0.607188	0.00480275	0.723943	0.0121527	0.647214	0.0103281	NA	NA
CUL2	0.00040163	0.00883636	-3.53901	Brain_Frontal_Cortex_BA9	8.95984e-05	0.00543449	3.91716	Adipose_Subcutaneous	6.99866e-05	0.0045269	-3.97633	NA	NA	NA	1	1	1	0	3	1.5856	-3.70982	1.51537	-3.62762	-1.71861	3.61909	NA	NA	0.11283	0.00020741	0.129679	0.000286048	0.0856861	0.000295642	NA	NA	0.607188	0.00480275	0.752943	0.0115331	0.645402	0.0109311	NA	NA
CUL2	0.00040163	0.00883636	-3.53901	Brain_Frontal_Cortex_BA9	8.95984e-05	0.00543449	3.91716	Artery_Aorta	6.99866e-05	0.00423327	-3.97633	NA	NA	NA	1	1	1	0	3	1.5856	-3.70982	1.51537	-3.62762	-1.71861	3.61909	NA	NA	0.11283	0.00020741	0.129679	0.000286048	0.0856861	0.000295642	NA	NA	0.607188	0.00480275	0.752943	0.0115331	0.651447	0.0105014	NA	NA
CUL2	0.00040163	0.00883636	-3.53901	Brain_Frontal_Cortex_BA9	8.95984e-05	0.00543449	3.91716	Artery_Tibial	6.99866e-05	0.00435825	-3.97633	NA	NA	NA	1	1	1	0	3	1.5856	-3.70982	1.51537	-3.62762	-1.71861	3.61909	NA	NA	0.11283	0.00020741	0.129679	0.000286048	0.0856861	0.000295642	NA	NA	0.607188	0.00480275	0.752943	0.0115331	0.661703	0.0107546	NA	NA
CUL2	0.00040163	0.00883636	-3.53901	Brain_Frontal_Cortex_BA9	8.95984e-05	0.00543449	3.91716	Brain_Cerebellar_Hemisphere	6.99866e-05	0.00432433	3.97633	NA	NA	NA	1	1	1	0	3	1.5856	-3.70982	1.51537	-3.62762	1.71861	-3.61909	NA	NA	0.11283	0.00020741	0.129679	0.000286048	0.0856861	0.000295642	NA	NA	0.607188	0.00480275	0.752943	0.0115331	0.654108	0.0104345	NA	NA
CUL2	0.00040163	0.00883636	-3.53901	Brain_Frontal_Cortex_BA9	8.95984e-05	0.00543449	3.91716	Brain_Cerebellum	6.99866e-05	0.00454328	-3.97633	NA	NA	NA	1	1	1	0	3	1.5856	-3.70982	1.51537	-3.62762	-1.71861	3.61909	NA	NA	0.11283	0.00020741	0.129679	0.000286048	0.0856861	0.000295642	NA	NA	0.607188	0.00480275	0.752943	0.0115331	0.66561	0.0104718	NA	NA
CUL2	0.00040163	0.00883636	-3.53901	Brain_Frontal_Cortex_BA9	8.95984e-05	0.00543449	3.91716	Nerve_Tibial	6.99866e-05	0.00465077	-3.97633	NA	NA	NA	1	1	1	0	3	1.5856	-3.70982	1.51537	-3.62762	-1.71861	3.61909	NA	NA	0.11283	0.00020741	0.129679	0.000286048	0.0856861	0.000295642	NA	NA	0.607188	0.00480275	0.752943	0.0115331	0.654436	0.0110339	NA	NA
CUL2	0.00040163	0.00883636	-3.53901	Brain_Frontal_Cortex_BA9	8.95984e-05	0.00543449	3.91716	Skin_Sun_Exposed_Lower_leg	6.99866e-05	0.00440915	-3.97633	NA	NA	NA	1	1	1	0	3	1.5856	-3.70982	1.51537	-3.62762	-1.71861	3.61909	NA	NA	0.11283	0.00020741	0.129679	0.000286048	0.0856861	0.000295642	NA	NA	0.607188	0.00480275	0.752943	0.0115331	0.669579	0.0106087	NA	NA
CUL2	0.00040163	0.00883636	-3.53901	Brain_Frontal_Cortex_BA9	8.95984e-05	0.00543449	3.91716	Testis	8.53019e-05	0.00587424	-3.92899	NA	NA	NA	1	1	1	0	3	1.5856	-3.70982	1.51537	-3.62762	-1.53204	3.63878	NA	NA	0.11283	0.00020741	0.129679	0.000286048	0.125511	0.000273929	NA	NA	0.607188	0.00480275	0.752943	0.0115331	0.732958	0.0111615	NA	NA
CUL2	0.00040163	0.00883636	-3.53901	Brain_Frontal_Cortex_BA9	8.95984e-05	0.00543449	3.91716	Thyroid	6.99866e-05	0.00437046	-3.97633	NA	NA	NA	1	1	1	0	3	1.5856	-3.70982	1.51537	-3.62762	-1.71861	3.61909	NA	NA	0.11283	0.00020741	0.129679	0.000286048	0.0856861	0.000295642	NA	NA	0.607188	0.00480275	0.752943	0.0115331	0.644927	0.010417	NA	NA
CUL2	0.00040163	0.00883636	-3.53901	Brain_Frontal_Cortex_BA9	8.95984e-05	0.00543449	3.91716	smultixcan	6.99866e-05	0.00414541	-2.98225	NA	NA	NA	1	1	1	0	3	1.5856	-3.70982	1.51537	-3.62762	-1.28895	2.71432	NA	NA	0.11283	0.00020741	0.129679	0.000286048	0.0856861	0.000295642	NA	NA	0.607188	0.00480275	0.752943	0.0115331	0.647214	0.0103281	NA	NA
CUL2	0.00040163	0.00883636	-3.53901	Brain_Hippocampus	8.95984e-05	0.00578677	3.91716	Adipose_Subcutaneous	6.99866e-05	0.0045269	-3.97633	NA	NA	NA	1	1	1	0	3	1.5856	-3.70982	1.51537	-3.62762	-1.71861	3.61909	NA	NA	0.11283	0.00020741	0.129679	0.000286048	0.0856861	0.000295642	NA	NA	0.607188	0.00480275	0.752112	0.0124545	0.645402	0.0109311	NA	NA
CUL2	0.00040163	0.00883636	-3.53901	Brain_Hippocampus	8.95984e-05	0.00578677	3.91716	Artery_Aorta	6.99866e-05	0.00423327	-3.97633	NA	NA	NA	1	1	1	0	3	1.5856	-3.70982	1.51537	-3.62762	-1.71861	3.61909	NA	NA	0.11283	0.00020741	0.129679	0.000286048	0.0856861	0.000295642	NA	NA	0.607188	0.00480275	0.752112	0.0124545	0.651447	0.0105014	NA	NA
CUL2	0.00040163	0.00883636	-3.53901	Brain_Hippocampus	8.95984e-05	0.00578677	3.91716	Artery_Tibial	6.99866e-05	0.00435825	-3.97633	NA	NA	NA	1	1	1	0	3	1.5856	-3.70982	1.51537	-3.62762	-1.71861	3.61909	NA	NA	0.11283	0.00020741	0.129679	0.000286048	0.0856861	0.000295642	NA	NA	0.607188	0.00480275	0.752112	0.0124545	0.661703	0.0107546	NA	NA
CUL2	0.00040163	0.00883636	-3.53901	Brain_Hippocampus	8.95984e-05	0.00578677	3.91716	Brain_Cerebellar_Hemisphere	6.99866e-05	0.00432433	3.97633	NA	NA	NA	1	1	1	0	3	1.5856	-3.70982	1.51537	-3.62762	1.71861	-3.61909	NA	NA	0.11283	0.00020741	0.129679	0.000286048	0.0856861	0.000295642	NA	NA	0.607188	0.00480275	0.752112	0.0124545	0.654108	0.0104345	NA	NA
CUL2	0.00040163	0.00883636	-3.53901	Brain_Hippocampus	8.95984e-05	0.00578677	3.91716	Brain_Cerebellum	6.99866e-05	0.00454328	-3.97633	NA	NA	NA	1	1	1	0	3	1.5856	-3.70982	1.51537	-3.62762	-1.71861	3.61909	NA	NA	0.11283	0.00020741	0.129679	0.000286048	0.0856861	0.000295642	NA	NA	0.607188	0.00480275	0.752112	0.0124545	0.66561	0.0104718	NA	NA
CUL2	0.00040163	0.00883636	-3.53901	Brain_Hippocampus	8.95984e-05	0.00578677	3.91716	Nerve_Tibial	6.99866e-05	0.00465077	-3.97633	NA	NA	NA	1	1	1	0	3	1.5856	-3.70982	1.51537	-3.62762	-1.71861	3.61909	NA	NA	0.11283	0.00020741	0.129679	0.000286048	0.0856861	0.000295642	NA	NA	0.607188	0.00480275	0.752112	0.0124545	0.654436	0.0110339	NA	NA
CUL2	0.00040163	0.00883636	-3.53901	Brain_Hippocampus	8.95984e-05	0.00578677	3.91716	Skin_Sun_Exposed_Lower_leg	6.99866e-05	0.00440915	-3.97633	NA	NA	NA	1	1	1	0	3	1.5856	-3.70982	1.51537	-3.62762	-1.71861	3.61909	NA	NA	0.11283	0.00020741	0.129679	0.000286048	0.0856861	0.000295642	NA	NA	0.607188	0.00480275	0.752112	0.0124545	0.669579	0.0106087	NA	NA
CUL2	0.00040163	0.00883636	-3.53901	Brain_Hippocampus	8.95984e-05	0.00578677	3.91716	Testis	8.53019e-05	0.00587424	-3.92899	NA	NA	NA	1	1	1	0	3	1.5856	-3.70982	1.51537	-3.62762	-1.53204	3.63878	NA	NA	0.11283	0.00020741	0.129679	0.000286048	0.125511	0.000273929	NA	NA	0.607188	0.00480275	0.752112	0.0124545	0.732958	0.0111615	NA	NA
CUL2	0.00040163	0.00883636	-3.53901	Brain_Hippocampus	8.95984e-05	0.00578677	3.91716	Thyroid	6.99866e-05	0.00437046	-3.97633	NA	NA	NA	1	1	1	0	3	1.5856	-3.70982	1.51537	-3.62762	-1.71861	3.61909	NA	NA	0.11283	0.00020741	0.129679	0.000286048	0.0856861	0.000295642	NA	NA	0.607188	0.00480275	0.752112	0.0124545	0.644927	0.010417	NA	NA
CUL2	0.00040163	0.00883636	-3.53901	Brain_Hippocampus	8.95984e-05	0.00578677	3.91716	smultixcan	6.99866e-05	0.00414541	-2.98225	NA	NA	NA	1	1	1	0	3	1.5856	-3.70982	1.51537	-3.62762	-1.28895	2.71432	NA	NA	0.11283	0.00020741	0.129679	0.000286048	0.0856861	0.000295642	NA	NA	0.607188	0.00480275	0.752112	0.0124545	0.647214	0.0103281	NA	NA
CUL2	0.00040163	0.00883636	-3.53901	Muscle_Skeletal	8.95984e-05	0.00516897	3.91716	Adipose_Subcutaneous	6.99866e-05	0.0045269	-3.97633	NA	NA	NA	1	1	1	0	3	1.5856	-3.70982	1.51537	-3.62762	-1.71861	3.61909	NA	NA	0.11283	0.00020741	0.129679	0.000286048	0.0856861	0.000295642	NA	NA	0.607188	0.00480275	0.729591	0.011736	0.645402	0.0109311	NA	NA
CUL2	0.00040163	0.00883636	-3.53901	Muscle_Skeletal	8.95984e-05	0.00516897	3.91716	Artery_Aorta	6.99866e-05	0.00423327	-3.97633	NA	NA	NA	1	1	1	0	3	1.5856	-3.70982	1.51537	-3.62762	-1.71861	3.61909	NA	NA	0.11283	0.00020741	0.129679	0.000286048	0.0856861	0.000295642	NA	NA	0.607188	0.00480275	0.729591	0.011736	0.651447	0.0105014	NA	NA
CUL2	0.00040163	0.00883636	-3.53901	Muscle_Skeletal	8.95984e-05	0.00516897	3.91716	Artery_Tibial	6.99866e-05	0.00435825	-3.97633	NA	NA	NA	1	1	1	0	3	1.5856	-3.70982	1.51537	-3.62762	-1.71861	3.61909	NA	NA	0.11283	0.00020741	0.129679	0.000286048	0.0856861	0.000295642	NA	NA	0.607188	0.00480275	0.729591	0.011736	0.661703	0.0107546	NA	NA
CUL2	0.00040163	0.00883636	-3.53901	Muscle_Skeletal	8.95984e-05	0.00516897	3.91716	Brain_Cerebellar_Hemisphere	6.99866e-05	0.00432433	3.97633	NA	NA	NA	1	1	1	0	3	1.5856	-3.70982	1.51537	-3.62762	1.71861	-3.61909	NA	NA	0.11283	0.00020741	0.129679	0.000286048	0.0856861	0.000295642	NA	NA	0.607188	0.00480275	0.729591	0.011736	0.654108	0.0104345	NA	NA
CUL2	0.00040163	0.00883636	-3.53901	Muscle_Skeletal	8.95984e-05	0.00516897	3.91716	Brain_Cerebellum	6.99866e-05	0.00454328	-3.97633	NA	NA	NA	1	1	1	0	3	1.5856	-3.70982	1.51537	-3.62762	-1.71861	3.61909	NA	NA	0.11283	0.00020741	0.129679	0.000286048	0.0856861	0.000295642	NA	NA	0.607188	0.00480275	0.729591	0.011736	0.66561	0.0104718	NA	NA
CUL2	0.00040163	0.00883636	-3.53901	Muscle_Skeletal	8.95984e-05	0.00516897	3.91716	Nerve_Tibial	6.99866e-05	0.00465077	-3.97633	NA	NA	NA	1	1	1	0	3	1.5856	-3.70982	1.51537	-3.62762	-1.71861	3.61909	NA	NA	0.11283	0.00020741	0.129679	0.000286048	0.0856861	0.000295642	NA	NA	0.607188	0.00480275	0.729591	0.011736	0.654436	0.0110339	NA	NA
CUL2	0.00040163	0.00883636	-3.53901	Muscle_Skeletal	8.95984e-05	0.00516897	3.91716	Skin_Sun_Exposed_Lower_leg	6.99866e-05	0.00440915	-3.97633	NA	NA	NA	1	1	1	0	3	1.5856	-3.70982	1.51537	-3.62762	-1.71861	3.61909	NA	NA	0.11283	0.00020741	0.129679	0.000286048	0.0856861	0.000295642	NA	NA	0.607188	0.00480275	0.729591	0.011736	0.669579	0.0106087	NA	NA
CUL2	0.00040163	0.00883636	-3.53901	Muscle_Skeletal	8.95984e-05	0.00516897	3.91716	Testis	8.53019e-05	0.00587424	-3.92899	NA	NA	NA	1	1	1	0	3	1.5856	-3.70982	1.51537	-3.62762	-1.53204	3.63878	NA	NA	0.11283	0.00020741	0.129679	0.000286048	0.125511	0.000273929	NA	NA	0.607188	0.00480275	0.729591	0.011736	0.732958	0.0111615	NA	NA
CUL2	0.00040163	0.00883636	-3.53901	Muscle_Skeletal	8.95984e-05	0.00516897	3.91716	Thyroid	6.99866e-05	0.00437046	-3.97633	NA	NA	NA	1	1	1	0	3	1.5856	-3.70982	1.51537	-3.62762	-1.71861	3.61909	NA	NA	0.11283	0.00020741	0.129679	0.000286048	0.0856861	0.000295642	NA	NA	0.607188	0.00480275	0.729591	0.011736	0.644927	0.010417	NA	NA
CUL2	0.00040163	0.00883636	-3.53901	Muscle_Skeletal	8.95984e-05	0.00516897	3.91716	smultixcan	6.99866e-05	0.00414541	-2.98225	NA	NA	NA	1	1	1	0	3	1.5856	-3.70982	1.51537	-3.62762	-1.28895	2.71432	NA	NA	0.11283	0.00020741	0.129679	0.000286048	0.0856861	0.000295642	NA	NA	0.607188	0.00480275	0.729591	0.011736	0.647214	0.0103281	NA	NA
CUL2	0.00040163	0.00883636	-3.53901	Spleen	8.95984e-05	0.00529455	3.91716	Adipose_Subcutaneous	6.99866e-05	0.0045269	-3.97633	NA	NA	NA	1	1	1	0	3	1.5856	-3.70982	1.51537	-3.62762	-1.71861	3.61909	NA	NA	0.11283	0.00020741	0.129679	0.000286048	0.0856861	0.000295642	NA	NA	0.607188	0.00480275	0.742155	0.0114131	0.645402	0.0109311	NA	NA
CUL2	0.00040163	0.00883636	-3.53901	Spleen	8.95984e-05	0.00529455	3.91716	Artery_Aorta	6.99866e-05	0.00423327	-3.97633	NA	NA	NA	1	1	1	0	3	1.5856	-3.70982	1.51537	-3.62762	-1.71861	3.61909	NA	NA	0.11283	0.00020741	0.129679	0.000286048	0.0856861	0.000295642	NA	NA	0.607188	0.00480275	0.742155	0.0114131	0.651447	0.0105014	NA	NA
CUL2	0.00040163	0.00883636	-3.53901	Spleen	8.95984e-05	0.00529455	3.91716	Artery_Tibial	6.99866e-05	0.00435825	-3.97633	NA	NA	NA	1	1	1	0	3	1.5856	-3.70982	1.51537	-3.62762	-1.71861	3.61909	NA	NA	0.11283	0.00020741	0.129679	0.000286048	0.0856861	0.000295642	NA	NA	0.607188	0.00480275	0.742155	0.0114131	0.661703	0.0107546	NA	NA
CUL2	0.00040163	0.00883636	-3.53901	Spleen	8.95984e-05	0.00529455	3.91716	Brain_Cerebellar_Hemisphere	6.99866e-05	0.00432433	3.97633	NA	NA	NA	1	1	1	0	3	1.5856	-3.70982	1.51537	-3.62762	1.71861	-3.61909	NA	NA	0.11283	0.00020741	0.129679	0.000286048	0.0856861	0.000295642	NA	NA	0.607188	0.00480275	0.742155	0.0114131	0.654108	0.0104345	NA	NA
CUL2	0.00040163	0.00883636	-3.53901	Spleen	8.95984e-05	0.00529455	3.91716	Brain_Cerebellum	6.99866e-05	0.00454328	-3.97633	NA	NA	NA	1	1	1	0	3	1.5856	-3.70982	1.51537	-3.62762	-1.71861	3.61909	NA	NA	0.11283	0.00020741	0.129679	0.000286048	0.0856861	0.000295642	NA	NA	0.607188	0.00480275	0.742155	0.0114131	0.66561	0.0104718	NA	NA
CUL2	0.00040163	0.00883636	-3.53901	Spleen	8.95984e-05	0.00529455	3.91716	Nerve_Tibial	6.99866e-05	0.00465077	-3.97633	NA	NA	NA	1	1	1	0	3	1.5856	-3.70982	1.51537	-3.62762	-1.71861	3.61909	NA	NA	0.11283	0.00020741	0.129679	0.000286048	0.0856861	0.000295642	NA	NA	0.607188	0.00480275	0.742155	0.0114131	0.654436	0.0110339	NA	NA
CUL2	0.00040163	0.00883636	-3.53901	Spleen	8.95984e-05	0.00529455	3.91716	Skin_Sun_Exposed_Lower_leg	6.99866e-05	0.00440915	-3.97633	NA	NA	NA	1	1	1	0	3	1.5856	-3.70982	1.51537	-3.62762	-1.71861	3.61909	NA	NA	0.11283	0.00020741	0.129679	0.000286048	0.0856861	0.000295642	NA	NA	0.607188	0.00480275	0.742155	0.0114131	0.669579	0.0106087	NA	NA
CUL2	0.00040163	0.00883636	-3.53901	Spleen	8.95984e-05	0.00529455	3.91716	Testis	8.53019e-05	0.00587424	-3.92899	NA	NA	NA	1	1	1	0	3	1.5856	-3.70982	1.51537	-3.62762	-1.53204	3.63878	NA	NA	0.11283	0.00020741	0.129679	0.000286048	0.125511	0.000273929	NA	NA	0.607188	0.00480275	0.742155	0.0114131	0.732958	0.0111615	NA	NA
CUL2	0.00040163	0.00883636	-3.53901	Spleen	8.95984e-05	0.00529455	3.91716	Thyroid	6.99866e-05	0.00437046	-3.97633	NA	NA	NA	1	1	1	0	3	1.5856	-3.70982	1.51537	-3.62762	-1.71861	3.61909	NA	NA	0.11283	0.00020741	0.129679	0.000286048	0.0856861	0.000295642	NA	NA	0.607188	0.00480275	0.742155	0.0114131	0.644927	0.010417	NA	NA
CUL2	0.00040163	0.00883636	-3.53901	Spleen	8.95984e-05	0.00529455	3.91716	smultixcan	6.99866e-05	0.00414541	-2.98225	NA	NA	NA	1	1	1	0	3	1.5856	-3.70982	1.51537	-3.62762	-1.28895	2.71432	NA	NA	0.11283	0.00020741	0.129679	0.000286048	0.0856861	0.000295642	NA	NA	0.607188	0.00480275	0.742155	0.0114131	0.647214	0.0103281	NA	NA
CUL2	0.00040163	0.00883636	-3.53901	smultixcan	0.000134181	0.00391075	1.15042	Adipose_Subcutaneous	6.99866e-05	0.0045269	-3.97633	NA	NA	NA	1	1	1	0	3	1.5856	-3.70982	0.110802	-1.38366	-1.71861	3.61909	NA	NA	0.11283	0.00020741	0.187117	0.000245071	0.0856861	0.000295642	NA	NA	0.607188	0.00480275	0.68157	0.00543091	0.645402	0.0109311	NA	NA
CUL2	0.00040163	0.00883636	-3.53901	smultixcan	0.000134181	0.00391075	1.15042	Artery_Aorta	6.99866e-05	0.00423327	-3.97633	NA	NA	NA	1	1	1	0	3	1.5856	-3.70982	0.110802	-1.38366	-1.71861	3.61909	NA	NA	0.11283	0.00020741	0.187117	0.000245071	0.0856861	0.000295642	NA	NA	0.607188	0.00480275	0.68157	0.00543091	0.651447	0.0105014	NA	NA
CUL2	0.00040163	0.00883636	-3.53901	smultixcan	0.000134181	0.00391075	1.15042	Artery_Tibial	6.99866e-05	0.00435825	-3.97633	NA	NA	NA	1	1	1	0	3	1.5856	-3.70982	0.110802	-1.38366	-1.71861	3.61909	NA	NA	0.11283	0.00020741	0.187117	0.000245071	0.0856861	0.000295642	NA	NA	0.607188	0.00480275	0.68157	0.00543091	0.661703	0.0107546	NA	NA
CUL2	0.00040163	0.00883636	-3.53901	smultixcan	0.000134181	0.00391075	1.15042	Brain_Cerebellar_Hemisphere	6.99866e-05	0.00432433	3.97633	NA	NA	NA	1	1	1	0	3	1.5856	-3.70982	0.110802	-1.38366	1.71861	-3.61909	NA	NA	0.11283	0.00020741	0.187117	0.000245071	0.0856861	0.000295642	NA	NA	0.607188	0.00480275	0.68157	0.00543091	0.654108	0.0104345	NA	NA
CUL2	0.00040163	0.00883636	-3.53901	smultixcan	0.000134181	0.00391075	1.15042	Brain_Cerebellum	6.99866e-05	0.00454328	-3.97633	NA	NA	NA	1	1	1	0	3	1.5856	-3.70982	0.110802	-1.38366	-1.71861	3.61909	NA	NA	0.11283	0.00020741	0.187117	0.000245071	0.0856861	0.000295642	NA	NA	0.607188	0.00480275	0.68157	0.00543091	0.66561	0.0104718	NA	NA
CUL2	0.00040163	0.00883636	-3.53901	smultixcan	0.000134181	0.00391075	1.15042	Nerve_Tibial	6.99866e-05	0.00465077	-3.97633	NA	NA	NA	1	1	1	0	3	1.5856	-3.70982	0.110802	-1.38366	-1.71861	3.61909	NA	NA	0.11283	0.00020741	0.187117	0.000245071	0.0856861	0.000295642	NA	NA	0.607188	0.00480275	0.68157	0.00543091	0.654436	0.0110339	NA	NA
CUL2	0.00040163	0.00883636	-3.53901	smultixcan	0.000134181	0.00391075	1.15042	Skin_Sun_Exposed_Lower_leg	6.99866e-05	0.00440915	-3.97633	NA	NA	NA	1	1	1	0	3	1.5856	-3.70982	0.110802	-1.38366	-1.71861	3.61909	NA	NA	0.11283	0.00020741	0.187117	0.000245071	0.0856861	0.000295642	NA	NA	0.607188	0.00480275	0.68157	0.00543091	0.669579	0.0106087	NA	NA
CUL2	0.00040163	0.00883636	-3.53901	smultixcan	0.000134181	0.00391075	1.15042	Testis	8.53019e-05	0.00587424	-3.92899	NA	NA	NA	1	1	1	0	3	1.5856	-3.70982	0.110802	-1.38366	-1.53204	3.63878	NA	NA	0.11283	0.00020741	0.187117	0.000245071	0.125511	0.000273929	NA	NA	0.607188	0.00480275	0.68157	0.00543091	0.732958	0.0111615	NA	NA
CUL2	0.00040163	0.00883636	-3.53901	smultixcan	0.000134181	0.00391075	1.15042	Thyroid	6.99866e-05	0.00437046	-3.97633	NA	NA	NA	1	1	1	0	3	1.5856	-3.70982	0.110802	-1.38366	-1.71861	3.61909	NA	NA	0.11283	0.00020741	0.187117	0.000245071	0.0856861	0.000295642	NA	NA	0.607188	0.00480275	0.68157	0.00543091	0.644927	0.010417	NA	NA
CUL2	0.00040163	0.00883636	-3.53901	smultixcan	0.000134181	0.00391075	1.15042	smultixcan	6.99866e-05	0.00414541	-2.98225	NA	NA	NA	1	1	1	0	3	1.5856	-3.70982	0.110802	-1.38366	-1.28895	2.71432	NA	NA	0.11283	0.00020741	0.187117	0.000245071	0.0856861	0.000295642	NA	NA	0.607188	0.00480275	0.68157	0.00543091	0.647214	0.0103281	NA	NA
ZNF558	0.00041172	0.00902451	3.53246	smultixcan	0.00030725	0.00749435	-2.74514	Cells_Cultured_fibroblasts	0.000243845	0.0099951	3.66864	NA	NA	NA	1	1	1	0	3	-1.418	-2.93397	-0.616219	2.30479	0.775942	-1.56519	NA	NA	0.15619	0.0033466	0.0335556	0.0112704	0.437783	0.117539	NA	NA	0.658625	0.0351967	0.394093	0.0810242	0.910989	0.443054	NA	NA
FBXO42	0.0004226	0.00923017	3.52555	Adipose_Visceral_Omentum	0.000202165	0.00909213	-3.7163	Adrenal_Gland	0.000103747	0.00595869	3.88166	NA	NA	NA	1	1	1	0	3	0.180997	-3.17042	-0.607098	3.88593	0.289157	-3.98449	NA	NA	0.85637	0.0015222	0.543786	0.000101937	0.772461	6.76252e-05	NA	NA	0.932703	0.0202587	0.938814	0.00541545	0.971075	0.00354902	NA	NA
FBXO42	0.0004226	0.00923017	3.52555	Adipose_Visceral_Omentum	0.000202165	0.00909213	-3.7163	Artery_Aorta	0.000103747	0.00565722	3.88166	NA	NA	NA	1	1	1	0	3	0.180997	-3.17042	-0.607098	3.88593	0.289157	-3.68292	NA	NA	0.85637	0.0015222	0.543786	0.000101937	0.772461	0.000230579	NA	NA	0.932703	0.0202587	0.938814	0.00541545	0.968306	0.00865456	NA	NA
FBXO42	0.0004226	0.00923017	3.52555	Adipose_Visceral_Omentum	0.000202165	0.00909213	-3.7163	Artery_Coronary	0.000103747	0.00610488	3.88166	NA	NA	NA	1	1	1	0	3	0.180997	-3.17042	-0.607098	3.88593	0.289157	-3.66304	NA	NA	0.85637	0.0015222	0.543786	0.000101937	0.772461	0.00024924	NA	NA	0.932703	0.0202587	0.938814	0.00541545	0.965331	0.0099536	NA	NA
FBXO42	0.0004226	0.00923017	3.52555	Adipose_Visceral_Omentum	0.000202165	0.00909213	-3.7163	Brain_Cerebellum	0.000103747	0.00591175	3.88166	NA	NA	NA	1	1	1	0	3	0.180997	-3.17042	-0.607098	3.88593	0.289157	-3.72938	NA	NA	0.85637	0.0015222	0.543786	0.000101937	0.772461	0.000191951	NA	NA	0.932703	0.0202587	0.938814	0.00541545	0.973059	0.00761459	NA	NA
FBXO42	0.0004226	0.00923017	3.52555	Adipose_Visceral_Omentum	0.000202165	0.00909213	-3.7163	Brain_Hypothalamus	0.000103747	0.00660795	3.88166	NA	NA	NA	1	1	1	0	3	0.180997	-3.17042	-0.607098	3.88593	0.289157	-3.77708	NA	NA	0.85637	0.0015222	0.543786	0.000101937	0.772461	0.000158679	NA	NA	0.932703	0.0202587	0.938814	0.00541545	0.972787	0.00792455	NA	NA
FBXO42	0.0004226	0.00923017	3.52555	Adipose_Visceral_Omentum	0.000202165	0.00909213	-3.7163	Brain_Substantia_nigra	0.000103747	0.00778213	3.88166	NA	NA	NA	1	1	1	0	3	0.180997	-3.17042	-0.607098	3.88593	0.289157	-3.98449	NA	NA	0.85637	0.0015222	0.543786	0.000101937	0.772461	6.76252e-05	NA	NA	0.932703	0.0202587	0.938814	0.00541545	0.970535	0.00483733	NA	NA
FBXO42	0.0004226	0.00923017	3.52555	Adipose_Visceral_Omentum	0.000202165	0.00909213	-3.7163	Breast_Mammary_Tissue	0.000103747	0.0058231	3.88166	NA	NA	NA	1	1	1	0	3	0.180997	-3.17042	-0.607098	3.88593	0.289157	-3.69103	NA	NA	0.85637	0.0015222	0.543786	0.000101937	0.772461	0.000223345	NA	NA	0.932703	0.0202587	0.938814	0.00541545	0.970049	0.00854871	NA	NA
FBXO42	0.0004226	0.00923017	3.52555	Adipose_Visceral_Omentum	0.000202165	0.00909213	-3.7163	Esophagus_Muscularis	0.000103747	0.00588339	3.88166	NA	NA	NA	1	1	1	0	3	0.180997	-3.17042	-0.607098	3.88593	0.289157	-3.67865	NA	NA	0.85637	0.0015222	0.543786	0.000101937	0.772461	0.000234475	NA	NA	0.932703	0.0202587	0.938814	0.00541545	0.968497	0.00895466	NA	NA
FBXO42	0.0004226	0.00923017	3.52555	Adipose_Visceral_Omentum	0.000202165	0.00909213	-3.7163	Heart_Left_Ventricle	0.000103747	0.00655977	3.88166	NA	NA	NA	1	1	1	0	3	0.180997	-3.17042	-0.607098	3.88593	0.289157	-3.72963	NA	NA	0.85637	0.0015222	0.543786	0.000101937	0.772461	0.000191764	NA	NA	0.932703	0.0202587	0.938814	0.00541545	0.972682	0.00867046	NA	NA
FBXO42	0.0004226	0.00923017	3.52555	Adipose_Visceral_Omentum	0.000202165	0.00909213	-3.7163	Kidney_Cortex	0.000103747	0.0072598	3.88166	NA	NA	NA	1	1	1	0	3	0.180997	-3.17042	-0.607098	3.88593	0.289157	-3.98449	NA	NA	0.85637	0.0015222	0.543786	0.000101937	0.772461	6.76252e-05	NA	NA	0.932703	0.0202587	0.938814	0.00541545	0.963991	0.00446812	NA	NA
FBXO42	0.0004226	0.00923017	3.52555	Adipose_Visceral_Omentum	0.000202165	0.00909213	-3.7163	Lung	0.000103747	0.00562127	3.88166	NA	NA	NA	1	1	1	0	3	0.180997	-3.17042	-0.607098	3.88593	0.289157	-3.72129	NA	NA	0.85637	0.0015222	0.543786	0.000101937	0.772461	0.000198209	NA	NA	0.932703	0.0202587	0.938814	0.00541545	0.968328	0.00785308	NA	NA
FBXO42	0.0004226	0.00923017	3.52555	Adipose_Visceral_Omentum	0.000202165	0.00909213	-3.7163	Nerve_Tibial	0.000103747	0.00600686	3.88166	NA	NA	NA	1	1	1	0	3	0.180997	-3.17042	-0.607098	3.88593	0.289157	-3.73754	NA	NA	0.85637	0.0015222	0.543786	0.000101937	0.772461	0.000185827	NA	NA	0.932703	0.0202587	0.938814	0.00541545	0.968871	0.00785773	NA	NA
FBXO42	0.0004226	0.00923017	3.52555	Adipose_Visceral_Omentum	0.000202165	0.00909213	-3.7163	Prostate	0.000103747	0.00600483	3.88166	NA	NA	NA	1	1	1	0	3	0.180997	-3.17042	-0.607098	3.88593	0.289157	-3.75408	NA	NA	0.85637	0.0015222	0.543786	0.000101937	0.772461	0.000173978	NA	NA	0.932703	0.0202587	0.938814	0.00541545	0.973873	0.00725078	NA	NA
FBXO42	0.0004226	0.00923017	3.52555	Adipose_Visceral_Omentum	0.000202165	0.00909213	-3.7163	Skin_Not_Sun_Exposed_Suprapubic	0.000103747	0.00606808	3.88166	NA	NA	NA	1	1	1	0	3	0.180997	-3.17042	-0.607098	3.88593	0.289157	-3.71484	NA	NA	0.85637	0.0015222	0.543786	0.000101937	0.772461	0.000203334	NA	NA	0.932703	0.0202587	0.938814	0.00541545	0.967006	0.00824031	NA	NA
FBXO42	0.0004226	0.00923017	3.52555	Adipose_Visceral_Omentum	0.000202165	0.00909213	-3.7163	Spleen	0.000103747	0.00570701	3.88166	NA	NA	NA	1	1	1	0	3	0.180997	-3.17042	-0.607098	3.88593	0.289157	-3.74974	NA	NA	0.85637	0.0015222	0.543786	0.000101937	0.772461	0.000177019	NA	NA	0.932703	0.0202587	0.938814	0.00541545	0.97083	0.00690071	NA	NA
FBXO42	0.0004226	0.00923017	3.52555	Adipose_Visceral_Omentum	0.000202165	0.00909213	-3.7163	smultixcan	0.000103747	0.00554606	3.88166	NA	NA	NA	1	1	1	0	3	0.180997	-3.17042	-0.607098	3.88593	0.289157	-3.14068	NA	NA	0.85637	0.0015222	0.543786	0.000101937	0.772461	0.000285996	NA	NA	0.932703	0.0202587	0.938814	0.00541545	0.964377	0.0101083	NA	NA
FBXO42	0.0004226	0.00923017	3.52555	Brain_Anterior_cingulate_cortex_BA24	0.00013237	0.00768715	-3.82201	Adrenal_Gland	0.000103747	0.00595869	3.88166	NA	NA	NA	1	1	1	0	3	0.180997	-3.17042	-0.348075	3.91871	0.289157	-3.98449	NA	NA	0.85637	0.0015222	0.727784	8.90255e-05	0.772461	6.76252e-05	NA	NA	0.932703	0.0202587	0.971147	0.00539916	0.971075	0.00354902	NA	NA
FBXO42	0.0004226	0.00923017	3.52555	Brain_Anterior_cingulate_cortex_BA24	0.00013237	0.00768715	-3.82201	Artery_Aorta	0.000103747	0.00565722	3.88166	NA	NA	NA	1	1	1	0	3	0.180997	-3.17042	-0.348075	3.91871	0.289157	-3.68292	NA	NA	0.85637	0.0015222	0.727784	8.90255e-05	0.772461	0.000230579	NA	NA	0.932703	0.0202587	0.971147	0.00539916	0.968306	0.00865456	NA	NA
FBXO42	0.0004226	0.00923017	3.52555	Brain_Anterior_cingulate_cortex_BA24	0.00013237	0.00768715	-3.82201	Artery_Coronary	0.000103747	0.00610488	3.88166	NA	NA	NA	1	1	1	0	3	0.180997	-3.17042	-0.348075	3.91871	0.289157	-3.66304	NA	NA	0.85637	0.0015222	0.727784	8.90255e-05	0.772461	0.00024924	NA	NA	0.932703	0.0202587	0.971147	0.00539916	0.965331	0.0099536	NA	NA
FBXO42	0.0004226	0.00923017	3.52555	Brain_Anterior_cingulate_cortex_BA24	0.00013237	0.00768715	-3.82201	Brain_Cerebellum	0.000103747	0.00591175	3.88166	NA	NA	NA	1	1	1	0	3	0.180997	-3.17042	-0.348075	3.91871	0.289157	-3.72938	NA	NA	0.85637	0.0015222	0.727784	8.90255e-05	0.772461	0.000191951	NA	NA	0.932703	0.0202587	0.971147	0.00539916	0.973059	0.00761459	NA	NA
FBXO42	0.0004226	0.00923017	3.52555	Brain_Anterior_cingulate_cortex_BA24	0.00013237	0.00768715	-3.82201	Brain_Hypothalamus	0.000103747	0.00660795	3.88166	NA	NA	NA	1	1	1	0	3	0.180997	-3.17042	-0.348075	3.91871	0.289157	-3.77708	NA	NA	0.85637	0.0015222	0.727784	8.90255e-05	0.772461	0.000158679	NA	NA	0.932703	0.0202587	0.971147	0.00539916	0.972787	0.00792455	NA	NA
FBXO42	0.0004226	0.00923017	3.52555	Brain_Anterior_cingulate_cortex_BA24	0.00013237	0.00768715	-3.82201	Brain_Substantia_nigra	0.000103747	0.00778213	3.88166	NA	NA	NA	1	1	1	0	3	0.180997	-3.17042	-0.348075	3.91871	0.289157	-3.98449	NA	NA	0.85637	0.0015222	0.727784	8.90255e-05	0.772461	6.76252e-05	NA	NA	0.932703	0.0202587	0.971147	0.00539916	0.970535	0.00483733	NA	NA
FBXO42	0.0004226	0.00923017	3.52555	Brain_Anterior_cingulate_cortex_BA24	0.00013237	0.00768715	-3.82201	Breast_Mammary_Tissue	0.000103747	0.0058231	3.88166	NA	NA	NA	1	1	1	0	3	0.180997	-3.17042	-0.348075	3.91871	0.289157	-3.69103	NA	NA	0.85637	0.0015222	0.727784	8.90255e-05	0.772461	0.000223345	NA	NA	0.932703	0.0202587	0.971147	0.00539916	0.970049	0.00854871	NA	NA
FBXO42	0.0004226	0.00923017	3.52555	Brain_Anterior_cingulate_cortex_BA24	0.00013237	0.00768715	-3.82201	Esophagus_Muscularis	0.000103747	0.00588339	3.88166	NA	NA	NA	1	1	1	0	3	0.180997	-3.17042	-0.348075	3.91871	0.289157	-3.67865	NA	NA	0.85637	0.0015222	0.727784	8.90255e-05	0.772461	0.000234475	NA	NA	0.932703	0.0202587	0.971147	0.00539916	0.968497	0.00895466	NA	NA
FBXO42	0.0004226	0.00923017	3.52555	Brain_Anterior_cingulate_cortex_BA24	0.00013237	0.00768715	-3.82201	Heart_Left_Ventricle	0.000103747	0.00655977	3.88166	NA	NA	NA	1	1	1	0	3	0.180997	-3.17042	-0.348075	3.91871	0.289157	-3.72963	NA	NA	0.85637	0.0015222	0.727784	8.90255e-05	0.772461	0.000191764	NA	NA	0.932703	0.0202587	0.971147	0.00539916	0.972682	0.00867046	NA	NA
FBXO42	0.0004226	0.00923017	3.52555	Brain_Anterior_cingulate_cortex_BA24	0.00013237	0.00768715	-3.82201	Kidney_Cortex	0.000103747	0.0072598	3.88166	NA	NA	NA	1	1	1	0	3	0.180997	-3.17042	-0.348075	3.91871	0.289157	-3.98449	NA	NA	0.85637	0.0015222	0.727784	8.90255e-05	0.772461	6.76252e-05	NA	NA	0.932703	0.0202587	0.971147	0.00539916	0.963991	0.00446812	NA	NA
FBXO42	0.0004226	0.00923017	3.52555	Brain_Anterior_cingulate_cortex_BA24	0.00013237	0.00768715	-3.82201	Lung	0.000103747	0.00562127	3.88166	NA	NA	NA	1	1	1	0	3	0.180997	-3.17042	-0.348075	3.91871	0.289157	-3.72129	NA	NA	0.85637	0.0015222	0.727784	8.90255e-05	0.772461	0.000198209	NA	NA	0.932703	0.0202587	0.971147	0.00539916	0.968328	0.00785308	NA	NA
FBXO42	0.0004226	0.00923017	3.52555	Brain_Anterior_cingulate_cortex_BA24	0.00013237	0.00768715	-3.82201	Nerve_Tibial	0.000103747	0.00600686	3.88166	NA	NA	NA	1	1	1	0	3	0.180997	-3.17042	-0.348075	3.91871	0.289157	-3.73754	NA	NA	0.85637	0.0015222	0.727784	8.90255e-05	0.772461	0.000185827	NA	NA	0.932703	0.0202587	0.971147	0.00539916	0.968871	0.00785773	NA	NA
FBXO42	0.0004226	0.00923017	3.52555	Brain_Anterior_cingulate_cortex_BA24	0.00013237	0.00768715	-3.82201	Prostate	0.000103747	0.00600483	3.88166	NA	NA	NA	1	1	1	0	3	0.180997	-3.17042	-0.348075	3.91871	0.289157	-3.75408	NA	NA	0.85637	0.0015222	0.727784	8.90255e-05	0.772461	0.000173978	NA	NA	0.932703	0.0202587	0.971147	0.00539916	0.973873	0.00725078	NA	NA
FBXO42	0.0004226	0.00923017	3.52555	Brain_Anterior_cingulate_cortex_BA24	0.00013237	0.00768715	-3.82201	Skin_Not_Sun_Exposed_Suprapubic	0.000103747	0.00606808	3.88166	NA	NA	NA	1	1	1	0	3	0.180997	-3.17042	-0.348075	3.91871	0.289157	-3.71484	NA	NA	0.85637	0.0015222	0.727784	8.90255e-05	0.772461	0.000203334	NA	NA	0.932703	0.0202587	0.971147	0.00539916	0.967006	0.00824031	NA	NA
FBXO42	0.0004226	0.00923017	3.52555	Brain_Anterior_cingulate_cortex_BA24	0.00013237	0.00768715	-3.82201	Spleen	0.000103747	0.00570701	3.88166	NA	NA	NA	1	1	1	0	3	0.180997	-3.17042	-0.348075	3.91871	0.289157	-3.74974	NA	NA	0.85637	0.0015222	0.727784	8.90255e-05	0.772461	0.000177019	NA	NA	0.932703	0.0202587	0.971147	0.00539916	0.97083	0.00690071	NA	NA
FBXO42	0.0004226	0.00923017	3.52555	Brain_Anterior_cingulate_cortex_BA24	0.00013237	0.00768715	-3.82201	smultixcan	0.000103747	0.00554606	3.88166	NA	NA	NA	1	1	1	0	3	0.180997	-3.17042	-0.348075	3.91871	0.289157	-3.14068	NA	NA	0.85637	0.0015222	0.727784	8.90255e-05	0.772461	0.000285996	NA	NA	0.932703	0.0202587	0.971147	0.00539916	0.964377	0.0101083	NA	NA
FBXO42	0.0004226	0.00923017	3.52555	Brain_Frontal_Cortex_BA9	0.000132638	0.00713079	-3.82151	Adrenal_Gland	0.000103747	0.00595869	3.88166	NA	NA	NA	1	1	1	0	3	0.180997	-3.17042	-0.358094	3.91423	0.289157	-3.98449	NA	NA	0.85637	0.0015222	0.720273	9.06941e-05	0.772461	6.76252e-05	NA	NA	0.932703	0.0202587	0.975259	0.00509193	0.971075	0.00354902	NA	NA
FBXO42	0.0004226	0.00923017	3.52555	Brain_Frontal_Cortex_BA9	0.000132638	0.00713079	-3.82151	Artery_Aorta	0.000103747	0.00565722	3.88166	NA	NA	NA	1	1	1	0	3	0.180997	-3.17042	-0.358094	3.91423	0.289157	-3.68292	NA	NA	0.85637	0.0015222	0.720273	9.06941e-05	0.772461	0.000230579	NA	NA	0.932703	0.0202587	0.975259	0.00509193	0.968306	0.00865456	NA	NA
FBXO42	0.0004226	0.00923017	3.52555	Brain_Frontal_Cortex_BA9	0.000132638	0.00713079	-3.82151	Artery_Coronary	0.000103747	0.00610488	3.88166	NA	NA	NA	1	1	1	0	3	0.180997	-3.17042	-0.358094	3.91423	0.289157	-3.66304	NA	NA	0.85637	0.0015222	0.720273	9.06941e-05	0.772461	0.00024924	NA	NA	0.932703	0.0202587	0.975259	0.00509193	0.965331	0.0099536	NA	NA
FBXO42	0.0004226	0.00923017	3.52555	Brain_Frontal_Cortex_BA9	0.000132638	0.00713079	-3.82151	Brain_Cerebellum	0.000103747	0.00591175	3.88166	NA	NA	NA	1	1	1	0	3	0.180997	-3.17042	-0.358094	3.91423	0.289157	-3.72938	NA	NA	0.85637	0.0015222	0.720273	9.06941e-05	0.772461	0.000191951	NA	NA	0.932703	0.0202587	0.975259	0.00509193	0.973059	0.00761459	NA	NA
FBXO42	0.0004226	0.00923017	3.52555	Brain_Frontal_Cortex_BA9	0.000132638	0.00713079	-3.82151	Brain_Hypothalamus	0.000103747	0.00660795	3.88166	NA	NA	NA	1	1	1	0	3	0.180997	-3.17042	-0.358094	3.91423	0.289157	-3.77708	NA	NA	0.85637	0.0015222	0.720273	9.06941e-05	0.772461	0.000158679	NA	NA	0.932703	0.0202587	0.975259	0.00509193	0.972787	0.00792455	NA	NA
FBXO42	0.0004226	0.00923017	3.52555	Brain_Frontal_Cortex_BA9	0.000132638	0.00713079	-3.82151	Brain_Substantia_nigra	0.000103747	0.00778213	3.88166	NA	NA	NA	1	1	1	0	3	0.180997	-3.17042	-0.358094	3.91423	0.289157	-3.98449	NA	NA	0.85637	0.0015222	0.720273	9.06941e-05	0.772461	6.76252e-05	NA	NA	0.932703	0.0202587	0.975259	0.00509193	0.970535	0.00483733	NA	NA
FBXO42	0.0004226	0.00923017	3.52555	Brain_Frontal_Cortex_BA9	0.000132638	0.00713079	-3.82151	Breast_Mammary_Tissue	0.000103747	0.0058231	3.88166	NA	NA	NA	1	1	1	0	3	0.180997	-3.17042	-0.358094	3.91423	0.289157	-3.69103	NA	NA	0.85637	0.0015222	0.720273	9.06941e-05	0.772461	0.000223345	NA	NA	0.932703	0.0202587	0.975259	0.00509193	0.970049	0.00854871	NA	NA
FBXO42	0.0004226	0.00923017	3.52555	Brain_Frontal_Cortex_BA9	0.000132638	0.00713079	-3.82151	Esophagus_Muscularis	0.000103747	0.00588339	3.88166	NA	NA	NA	1	1	1	0	3	0.180997	-3.17042	-0.358094	3.91423	0.289157	-3.67865	NA	NA	0.85637	0.0015222	0.720273	9.06941e-05	0.772461	0.000234475	NA	NA	0.932703	0.0202587	0.975259	0.00509193	0.968497	0.00895466	NA	NA
FBXO42	0.0004226	0.00923017	3.52555	Brain_Frontal_Cortex_BA9	0.000132638	0.00713079	-3.82151	Heart_Left_Ventricle	0.000103747	0.00655977	3.88166	NA	NA	NA	1	1	1	0	3	0.180997	-3.17042	-0.358094	3.91423	0.289157	-3.72963	NA	NA	0.85637	0.0015222	0.720273	9.06941e-05	0.772461	0.000191764	NA	NA	0.932703	0.0202587	0.975259	0.00509193	0.972682	0.00867046	NA	NA
FBXO42	0.0004226	0.00923017	3.52555	Brain_Frontal_Cortex_BA9	0.000132638	0.00713079	-3.82151	Kidney_Cortex	0.000103747	0.0072598	3.88166	NA	NA	NA	1	1	1	0	3	0.180997	-3.17042	-0.358094	3.91423	0.289157	-3.98449	NA	NA	0.85637	0.0015222	0.720273	9.06941e-05	0.772461	6.76252e-05	NA	NA	0.932703	0.0202587	0.975259	0.00509193	0.963991	0.00446812	NA	NA
FBXO42	0.0004226	0.00923017	3.52555	Brain_Frontal_Cortex_BA9	0.000132638	0.00713079	-3.82151	Lung	0.000103747	0.00562127	3.88166	NA	NA	NA	1	1	1	0	3	0.180997	-3.17042	-0.358094	3.91423	0.289157	-3.72129	NA	NA	0.85637	0.0015222	0.720273	9.06941e-05	0.772461	0.000198209	NA	NA	0.932703	0.0202587	0.975259	0.00509193	0.968328	0.00785308	NA	NA
FBXO42	0.0004226	0.00923017	3.52555	Brain_Frontal_Cortex_BA9	0.000132638	0.00713079	-3.82151	Nerve_Tibial	0.000103747	0.00600686	3.88166	NA	NA	NA	1	1	1	0	3	0.180997	-3.17042	-0.358094	3.91423	0.289157	-3.73754	NA	NA	0.85637	0.0015222	0.720273	9.06941e-05	0.772461	0.000185827	NA	NA	0.932703	0.0202587	0.975259	0.00509193	0.968871	0.00785773	NA	NA
FBXO42	0.0004226	0.00923017	3.52555	Brain_Frontal_Cortex_BA9	0.000132638	0.00713079	-3.82151	Prostate	0.000103747	0.00600483	3.88166	NA	NA	NA	1	1	1	0	3	0.180997	-3.17042	-0.358094	3.91423	0.289157	-3.75408	NA	NA	0.85637	0.0015222	0.720273	9.06941e-05	0.772461	0.000173978	NA	NA	0.932703	0.0202587	0.975259	0.00509193	0.973873	0.00725078	NA	NA
FBXO42	0.0004226	0.00923017	3.52555	Brain_Frontal_Cortex_BA9	0.000132638	0.00713079	-3.82151	Skin_Not_Sun_Exposed_Suprapubic	0.000103747	0.00606808	3.88166	NA	NA	NA	1	1	1	0	3	0.180997	-3.17042	-0.358094	3.91423	0.289157	-3.71484	NA	NA	0.85637	0.0015222	0.720273	9.06941e-05	0.772461	0.000203334	NA	NA	0.932703	0.0202587	0.975259	0.00509193	0.967006	0.00824031	NA	NA
FBXO42	0.0004226	0.00923017	3.52555	Brain_Frontal_Cortex_BA9	0.000132638	0.00713079	-3.82151	Spleen	0.000103747	0.00570701	3.88166	NA	NA	NA	1	1	1	0	3	0.180997	-3.17042	-0.358094	3.91423	0.289157	-3.74974	NA	NA	0.85637	0.0015222	0.720273	9.06941e-05	0.772461	0.000177019	NA	NA	0.932703	0.0202587	0.975259	0.00509193	0.97083	0.00690071	NA	NA
FBXO42	0.0004226	0.00923017	3.52555	Brain_Frontal_Cortex_BA9	0.000132638	0.00713079	-3.82151	smultixcan	0.000103747	0.00554606	3.88166	NA	NA	NA	1	1	1	0	3	0.180997	-3.17042	-0.358094	3.91423	0.289157	-3.14068	NA	NA	0.85637	0.0015222	0.720273	9.06941e-05	0.772461	0.000285996	NA	NA	0.932703	0.0202587	0.975259	0.00509193	0.964377	0.0101083	NA	NA
FBXO42	0.0004226	0.00923017	3.52555	Brain_Putamen_basal_ganglia	0.000202165	0.00947419	-3.7163	Adrenal_Gland	0.000103747	0.00595869	3.88166	NA	NA	NA	1	1	1	0	3	0.180997	-3.17042	-0.325629	3.94732	0.289157	-3.98449	NA	NA	0.85637	0.0015222	0.744705	7.90322e-05	0.772461	6.76252e-05	NA	NA	0.932703	0.0202587	0.962213	0.0047129	0.971075	0.00354902	NA	NA
FBXO42	0.0004226	0.00923017	3.52555	Brain_Putamen_basal_ganglia	0.000202165	0.00947419	-3.7163	Artery_Aorta	0.000103747	0.00565722	3.88166	NA	NA	NA	1	1	1	0	3	0.180997	-3.17042	-0.325629	3.94732	0.289157	-3.68292	NA	NA	0.85637	0.0015222	0.744705	7.90322e-05	0.772461	0.000230579	NA	NA	0.932703	0.0202587	0.962213	0.0047129	0.968306	0.00865456	NA	NA
FBXO42	0.0004226	0.00923017	3.52555	Brain_Putamen_basal_ganglia	0.000202165	0.00947419	-3.7163	Artery_Coronary	0.000103747	0.00610488	3.88166	NA	NA	NA	1	1	1	0	3	0.180997	-3.17042	-0.325629	3.94732	0.289157	-3.66304	NA	NA	0.85637	0.0015222	0.744705	7.90322e-05	0.772461	0.00024924	NA	NA	0.932703	0.0202587	0.962213	0.0047129	0.965331	0.0099536	NA	NA
FBXO42	0.0004226	0.00923017	3.52555	Brain_Putamen_basal_ganglia	0.000202165	0.00947419	-3.7163	Brain_Cerebellum	0.000103747	0.00591175	3.88166	NA	NA	NA	1	1	1	0	3	0.180997	-3.17042	-0.325629	3.94732	0.289157	-3.72938	NA	NA	0.85637	0.0015222	0.744705	7.90322e-05	0.772461	0.000191951	NA	NA	0.932703	0.0202587	0.962213	0.0047129	0.973059	0.00761459	NA	NA
FBXO42	0.0004226	0.00923017	3.52555	Brain_Putamen_basal_ganglia	0.000202165	0.00947419	-3.7163	Brain_Hypothalamus	0.000103747	0.00660795	3.88166	NA	NA	NA	1	1	1	0	3	0.180997	-3.17042	-0.325629	3.94732	0.289157	-3.77708	NA	NA	0.85637	0.0015222	0.744705	7.90322e-05	0.772461	0.000158679	NA	NA	0.932703	0.0202587	0.962213	0.0047129	0.972787	0.00792455	NA	NA
FBXO42	0.0004226	0.00923017	3.52555	Brain_Putamen_basal_ganglia	0.000202165	0.00947419	-3.7163	Brain_Substantia_nigra	0.000103747	0.00778213	3.88166	NA	NA	NA	1	1	1	0	3	0.180997	-3.17042	-0.325629	3.94732	0.289157	-3.98449	NA	NA	0.85637	0.0015222	0.744705	7.90322e-05	0.772461	6.76252e-05	NA	NA	0.932703	0.0202587	0.962213	0.0047129	0.970535	0.00483733	NA	NA
FBXO42	0.0004226	0.00923017	3.52555	Brain_Putamen_basal_ganglia	0.000202165	0.00947419	-3.7163	Breast_Mammary_Tissue	0.000103747	0.0058231	3.88166	NA	NA	NA	1	1	1	0	3	0.180997	-3.17042	-0.325629	3.94732	0.289157	-3.69103	NA	NA	0.85637	0.0015222	0.744705	7.90322e-05	0.772461	0.000223345	NA	NA	0.932703	0.0202587	0.962213	0.0047129	0.970049	0.00854871	NA	NA
FBXO42	0.0004226	0.00923017	3.52555	Brain_Putamen_basal_ganglia	0.000202165	0.00947419	-3.7163	Esophagus_Muscularis	0.000103747	0.00588339	3.88166	NA	NA	NA	1	1	1	0	3	0.180997	-3.17042	-0.325629	3.94732	0.289157	-3.67865	NA	NA	0.85637	0.0015222	0.744705	7.90322e-05	0.772461	0.000234475	NA	NA	0.932703	0.0202587	0.962213	0.0047129	0.968497	0.00895466	NA	NA
FBXO42	0.0004226	0.00923017	3.52555	Brain_Putamen_basal_ganglia	0.000202165	0.00947419	-3.7163	Heart_Left_Ventricle	0.000103747	0.00655977	3.88166	NA	NA	NA	1	1	1	0	3	0.180997	-3.17042	-0.325629	3.94732	0.289157	-3.72963	NA	NA	0.85637	0.0015222	0.744705	7.90322e-05	0.772461	0.000191764	NA	NA	0.932703	0.0202587	0.962213	0.0047129	0.972682	0.00867046	NA	NA
FBXO42	0.0004226	0.00923017	3.52555	Brain_Putamen_basal_ganglia	0.000202165	0.00947419	-3.7163	Kidney_Cortex	0.000103747	0.0072598	3.88166	NA	NA	NA	1	1	1	0	3	0.180997	-3.17042	-0.325629	3.94732	0.289157	-3.98449	NA	NA	0.85637	0.0015222	0.744705	7.90322e-05	0.772461	6.76252e-05	NA	NA	0.932703	0.0202587	0.962213	0.0047129	0.963991	0.00446812	NA	NA
FBXO42	0.0004226	0.00923017	3.52555	Brain_Putamen_basal_ganglia	0.000202165	0.00947419	-3.7163	Lung	0.000103747	0.00562127	3.88166	NA	NA	NA	1	1	1	0	3	0.180997	-3.17042	-0.325629	3.94732	0.289157	-3.72129	NA	NA	0.85637	0.0015222	0.744705	7.90322e-05	0.772461	0.000198209	NA	NA	0.932703	0.0202587	0.962213	0.0047129	0.968328	0.00785308	NA	NA
FBXO42	0.0004226	0.00923017	3.52555	Brain_Putamen_basal_ganglia	0.000202165	0.00947419	-3.7163	Nerve_Tibial	0.000103747	0.00600686	3.88166	NA	NA	NA	1	1	1	0	3	0.180997	-3.17042	-0.325629	3.94732	0.289157	-3.73754	NA	NA	0.85637	0.0015222	0.744705	7.90322e-05	0.772461	0.000185827	NA	NA	0.932703	0.0202587	0.962213	0.0047129	0.968871	0.00785773	NA	NA
FBXO42	0.0004226	0.00923017	3.52555	Brain_Putamen_basal_ganglia	0.000202165	0.00947419	-3.7163	Prostate	0.000103747	0.00600483	3.88166	NA	NA	NA	1	1	1	0	3	0.180997	-3.17042	-0.325629	3.94732	0.289157	-3.75408	NA	NA	0.85637	0.0015222	0.744705	7.90322e-05	0.772461	0.000173978	NA	NA	0.932703	0.0202587	0.962213	0.0047129	0.973873	0.00725078	NA	NA
FBXO42	0.0004226	0.00923017	3.52555	Brain_Putamen_basal_ganglia	0.000202165	0.00947419	-3.7163	Skin_Not_Sun_Exposed_Suprapubic	0.000103747	0.00606808	3.88166	NA	NA	NA	1	1	1	0	3	0.180997	-3.17042	-0.325629	3.94732	0.289157	-3.71484	NA	NA	0.85637	0.0015222	0.744705	7.90322e-05	0.772461	0.000203334	NA	NA	0.932703	0.0202587	0.962213	0.0047129	0.967006	0.00824031	NA	NA
FBXO42	0.0004226	0.00923017	3.52555	Brain_Putamen_basal_ganglia	0.000202165	0.00947419	-3.7163	Spleen	0.000103747	0.00570701	3.88166	NA	NA	NA	1	1	1	0	3	0.180997	-3.17042	-0.325629	3.94732	0.289157	-3.74974	NA	NA	0.85637	0.0015222	0.744705	7.90322e-05	0.772461	0.000177019	NA	NA	0.932703	0.0202587	0.962213	0.0047129	0.97083	0.00690071	NA	NA
FBXO42	0.0004226	0.00923017	3.52555	Brain_Putamen_basal_ganglia	0.000202165	0.00947419	-3.7163	smultixcan	0.000103747	0.00554606	3.88166	NA	NA	NA	1	1	1	0	3	0.180997	-3.17042	-0.325629	3.94732	0.289157	-3.14068	NA	NA	0.85637	0.0015222	0.744705	7.90322e-05	0.772461	0.000285996	NA	NA	0.932703	0.0202587	0.962213	0.0047129	0.964377	0.0101083	NA	NA
FBXO42	0.0004226	0.00923017	3.52555	Brain_Substantia_nigra	0.000202165	0.00991373	-3.7163	Adrenal_Gland	0.000103747	0.00595869	3.88166	NA	NA	NA	1	1	1	0	3	0.180997	-3.17042	-0.325504	4.02143	0.289157	-3.98449	NA	NA	0.85637	0.0015222	0.744799	5.78463e-05	0.772461	6.76252e-05	NA	NA	0.932703	0.0202587	0.969328	0.00404406	0.971075	0.00354902	NA	NA
FBXO42	0.0004226	0.00923017	3.52555	Brain_Substantia_nigra	0.000202165	0.00991373	-3.7163	Artery_Aorta	0.000103747	0.00565722	3.88166	NA	NA	NA	1	1	1	0	3	0.180997	-3.17042	-0.325504	4.02143	0.289157	-3.68292	NA	NA	0.85637	0.0015222	0.744799	5.78463e-05	0.772461	0.000230579	NA	NA	0.932703	0.0202587	0.969328	0.00404406	0.968306	0.00865456	NA	NA
FBXO42	0.0004226	0.00923017	3.52555	Brain_Substantia_nigra	0.000202165	0.00991373	-3.7163	Artery_Coronary	0.000103747	0.00610488	3.88166	NA	NA	NA	1	1	1	0	3	0.180997	-3.17042	-0.325504	4.02143	0.289157	-3.66304	NA	NA	0.85637	0.0015222	0.744799	5.78463e-05	0.772461	0.00024924	NA	NA	0.932703	0.0202587	0.969328	0.00404406	0.965331	0.0099536	NA	NA
FBXO42	0.0004226	0.00923017	3.52555	Brain_Substantia_nigra	0.000202165	0.00991373	-3.7163	Brain_Cerebellum	0.000103747	0.00591175	3.88166	NA	NA	NA	1	1	1	0	3	0.180997	-3.17042	-0.325504	4.02143	0.289157	-3.72938	NA	NA	0.85637	0.0015222	0.744799	5.78463e-05	0.772461	0.000191951	NA	NA	0.932703	0.0202587	0.969328	0.00404406	0.973059	0.00761459	NA	NA
FBXO42	0.0004226	0.00923017	3.52555	Brain_Substantia_nigra	0.000202165	0.00991373	-3.7163	Brain_Hypothalamus	0.000103747	0.00660795	3.88166	NA	NA	NA	1	1	1	0	3	0.180997	-3.17042	-0.325504	4.02143	0.289157	-3.77708	NA	NA	0.85637	0.0015222	0.744799	5.78463e-05	0.772461	0.000158679	NA	NA	0.932703	0.0202587	0.969328	0.00404406	0.972787	0.00792455	NA	NA
FBXO42	0.0004226	0.00923017	3.52555	Brain_Substantia_nigra	0.000202165	0.00991373	-3.7163	Brain_Substantia_nigra	0.000103747	0.00778213	3.88166	NA	NA	NA	1	1	1	0	3	0.180997	-3.17042	-0.325504	4.02143	0.289157	-3.98449	NA	NA	0.85637	0.0015222	0.744799	5.78463e-05	0.772461	6.76252e-05	NA	NA	0.932703	0.0202587	0.969328	0.00404406	0.970535	0.00483733	NA	NA
FBXO42	0.0004226	0.00923017	3.52555	Brain_Substantia_nigra	0.000202165	0.00991373	-3.7163	Breast_Mammary_Tissue	0.000103747	0.0058231	3.88166	NA	NA	NA	1	1	1	0	3	0.180997	-3.17042	-0.325504	4.02143	0.289157	-3.69103	NA	NA	0.85637	0.0015222	0.744799	5.78463e-05	0.772461	0.000223345	NA	NA	0.932703	0.0202587	0.969328	0.00404406	0.970049	0.00854871	NA	NA
FBXO42	0.0004226	0.00923017	3.52555	Brain_Substantia_nigra	0.000202165	0.00991373	-3.7163	Esophagus_Muscularis	0.000103747	0.00588339	3.88166	NA	NA	NA	1	1	1	0	3	0.180997	-3.17042	-0.325504	4.02143	0.289157	-3.67865	NA	NA	0.85637	0.0015222	0.744799	5.78463e-05	0.772461	0.000234475	NA	NA	0.932703	0.0202587	0.969328	0.00404406	0.968497	0.00895466	NA	NA
FBXO42	0.0004226	0.00923017	3.52555	Brain_Substantia_nigra	0.000202165	0.00991373	-3.7163	Heart_Left_Ventricle	0.000103747	0.00655977	3.88166	NA	NA	NA	1	1	1	0	3	0.180997	-3.17042	-0.325504	4.02143	0.289157	-3.72963	NA	NA	0.85637	0.0015222	0.744799	5.78463e-05	0.772461	0.000191764	NA	NA	0.932703	0.0202587	0.969328	0.00404406	0.972682	0.00867046	NA	NA
FBXO42	0.0004226	0.00923017	3.52555	Brain_Substantia_nigra	0.000202165	0.00991373	-3.7163	Kidney_Cortex	0.000103747	0.0072598	3.88166	NA	NA	NA	1	1	1	0	3	0.180997	-3.17042	-0.325504	4.02143	0.289157	-3.98449	NA	NA	0.85637	0.0015222	0.744799	5.78463e-05	0.772461	6.76252e-05	NA	NA	0.932703	0.0202587	0.969328	0.00404406	0.963991	0.00446812	NA	NA
FBXO42	0.0004226	0.00923017	3.52555	Brain_Substantia_nigra	0.000202165	0.00991373	-3.7163	Lung	0.000103747	0.00562127	3.88166	NA	NA	NA	1	1	1	0	3	0.180997	-3.17042	-0.325504	4.02143	0.289157	-3.72129	NA	NA	0.85637	0.0015222	0.744799	5.78463e-05	0.772461	0.000198209	NA	NA	0.932703	0.0202587	0.969328	0.00404406	0.968328	0.00785308	NA	NA
FBXO42	0.0004226	0.00923017	3.52555	Brain_Substantia_nigra	0.000202165	0.00991373	-3.7163	Nerve_Tibial	0.000103747	0.00600686	3.88166	NA	NA	NA	1	1	1	0	3	0.180997	-3.17042	-0.325504	4.02143	0.289157	-3.73754	NA	NA	0.85637	0.0015222	0.744799	5.78463e-05	0.772461	0.000185827	NA	NA	0.932703	0.0202587	0.969328	0.00404406	0.968871	0.00785773	NA	NA
FBXO42	0.0004226	0.00923017	3.52555	Brain_Substantia_nigra	0.000202165	0.00991373	-3.7163	Prostate	0.000103747	0.00600483	3.88166	NA	NA	NA	1	1	1	0	3	0.180997	-3.17042	-0.325504	4.02143	0.289157	-3.75408	NA	NA	0.85637	0.0015222	0.744799	5.78463e-05	0.772461	0.000173978	NA	NA	0.932703	0.0202587	0.969328	0.00404406	0.973873	0.00725078	NA	NA
FBXO42	0.0004226	0.00923017	3.52555	Brain_Substantia_nigra	0.000202165	0.00991373	-3.7163	Skin_Not_Sun_Exposed_Suprapubic	0.000103747	0.00606808	3.88166	NA	NA	NA	1	1	1	0	3	0.180997	-3.17042	-0.325504	4.02143	0.289157	-3.71484	NA	NA	0.85637	0.0015222	0.744799	5.78463e-05	0.772461	0.000203334	NA	NA	0.932703	0.0202587	0.969328	0.00404406	0.967006	0.00824031	NA	NA
FBXO42	0.0004226	0.00923017	3.52555	Brain_Substantia_nigra	0.000202165	0.00991373	-3.7163	Spleen	0.000103747	0.00570701	3.88166	NA	NA	NA	1	1	1	0	3	0.180997	-3.17042	-0.325504	4.02143	0.289157	-3.74974	NA	NA	0.85637	0.0015222	0.744799	5.78463e-05	0.772461	0.000177019	NA	NA	0.932703	0.0202587	0.969328	0.00404406	0.97083	0.00690071	NA	NA
FBXO42	0.0004226	0.00923017	3.52555	Brain_Substantia_nigra	0.000202165	0.00991373	-3.7163	smultixcan	0.000103747	0.00554606	3.88166	NA	NA	NA	1	1	1	0	3	0.180997	-3.17042	-0.325504	4.02143	0.289157	-3.14068	NA	NA	0.85637	0.0015222	0.744799	5.78463e-05	0.772461	0.000285996	NA	NA	0.932703	0.0202587	0.969328	0.00404406	0.964377	0.0101083	NA	NA
FBXO42	0.0004226	0.00923017	3.52555	Cells_Cultured_fibroblasts	0.000202165	0.00953056	-3.7163	Adrenal_Gland	0.000103747	0.00595869	3.88166	NA	NA	NA	1	1	1	0	3	0.180997	-3.17042	-0.589266	3.88593	0.289157	-3.98449	NA	NA	0.85637	0.0015222	0.555683	0.000101937	0.772461	6.76252e-05	NA	NA	0.932703	0.0202587	0.948184	0.00514239	0.971075	0.00354902	NA	NA
FBXO42	0.0004226	0.00923017	3.52555	Cells_Cultured_fibroblasts	0.000202165	0.00953056	-3.7163	Artery_Aorta	0.000103747	0.00565722	3.88166	NA	NA	NA	1	1	1	0	3	0.180997	-3.17042	-0.589266	3.88593	0.289157	-3.68292	NA	NA	0.85637	0.0015222	0.555683	0.000101937	0.772461	0.000230579	NA	NA	0.932703	0.0202587	0.948184	0.00514239	0.968306	0.00865456	NA	NA
FBXO42	0.0004226	0.00923017	3.52555	Cells_Cultured_fibroblasts	0.000202165	0.00953056	-3.7163	Artery_Coronary	0.000103747	0.00610488	3.88166	NA	NA	NA	1	1	1	0	3	0.180997	-3.17042	-0.589266	3.88593	0.289157	-3.66304	NA	NA	0.85637	0.0015222	0.555683	0.000101937	0.772461	0.00024924	NA	NA	0.932703	0.0202587	0.948184	0.00514239	0.965331	0.0099536	NA	NA
FBXO42	0.0004226	0.00923017	3.52555	Cells_Cultured_fibroblasts	0.000202165	0.00953056	-3.7163	Brain_Cerebellum	0.000103747	0.00591175	3.88166	NA	NA	NA	1	1	1	0	3	0.180997	-3.17042	-0.589266	3.88593	0.289157	-3.72938	NA	NA	0.85637	0.0015222	0.555683	0.000101937	0.772461	0.000191951	NA	NA	0.932703	0.0202587	0.948184	0.00514239	0.973059	0.00761459	NA	NA
FBXO42	0.0004226	0.00923017	3.52555	Cells_Cultured_fibroblasts	0.000202165	0.00953056	-3.7163	Brain_Hypothalamus	0.000103747	0.00660795	3.88166	NA	NA	NA	1	1	1	0	3	0.180997	-3.17042	-0.589266	3.88593	0.289157	-3.77708	NA	NA	0.85637	0.0015222	0.555683	0.000101937	0.772461	0.000158679	NA	NA	0.932703	0.0202587	0.948184	0.00514239	0.972787	0.00792455	NA	NA
FBXO42	0.0004226	0.00923017	3.52555	Cells_Cultured_fibroblasts	0.000202165	0.00953056	-3.7163	Brain_Substantia_nigra	0.000103747	0.00778213	3.88166	NA	NA	NA	1	1	1	0	3	0.180997	-3.17042	-0.589266	3.88593	0.289157	-3.98449	NA	NA	0.85637	0.0015222	0.555683	0.000101937	0.772461	6.76252e-05	NA	NA	0.932703	0.0202587	0.948184	0.00514239	0.970535	0.00483733	NA	NA
FBXO42	0.0004226	0.00923017	3.52555	Cells_Cultured_fibroblasts	0.000202165	0.00953056	-3.7163	Breast_Mammary_Tissue	0.000103747	0.0058231	3.88166	NA	NA	NA	1	1	1	0	3	0.180997	-3.17042	-0.589266	3.88593	0.289157	-3.69103	NA	NA	0.85637	0.0015222	0.555683	0.000101937	0.772461	0.000223345	NA	NA	0.932703	0.0202587	0.948184	0.00514239	0.970049	0.00854871	NA	NA
FBXO42	0.0004226	0.00923017	3.52555	Cells_Cultured_fibroblasts	0.000202165	0.00953056	-3.7163	Esophagus_Muscularis	0.000103747	0.00588339	3.88166	NA	NA	NA	1	1	1	0	3	0.180997	-3.17042	-0.589266	3.88593	0.289157	-3.67865	NA	NA	0.85637	0.0015222	0.555683	0.000101937	0.772461	0.000234475	NA	NA	0.932703	0.0202587	0.948184	0.00514239	0.968497	0.00895466	NA	NA
FBXO42	0.0004226	0.00923017	3.52555	Cells_Cultured_fibroblasts	0.000202165	0.00953056	-3.7163	Heart_Left_Ventricle	0.000103747	0.00655977	3.88166	NA	NA	NA	1	1	1	0	3	0.180997	-3.17042	-0.589266	3.88593	0.289157	-3.72963	NA	NA	0.85637	0.0015222	0.555683	0.000101937	0.772461	0.000191764	NA	NA	0.932703	0.0202587	0.948184	0.00514239	0.972682	0.00867046	NA	NA
FBXO42	0.0004226	0.00923017	3.52555	Cells_Cultured_fibroblasts	0.000202165	0.00953056	-3.7163	Kidney_Cortex	0.000103747	0.0072598	3.88166	NA	NA	NA	1	1	1	0	3	0.180997	-3.17042	-0.589266	3.88593	0.289157	-3.98449	NA	NA	0.85637	0.0015222	0.555683	0.000101937	0.772461	6.76252e-05	NA	NA	0.932703	0.0202587	0.948184	0.00514239	0.963991	0.00446812	NA	NA
FBXO42	0.0004226	0.00923017	3.52555	Cells_Cultured_fibroblasts	0.000202165	0.00953056	-3.7163	Lung	0.000103747	0.00562127	3.88166	NA	NA	NA	1	1	1	0	3	0.180997	-3.17042	-0.589266	3.88593	0.289157	-3.72129	NA	NA	0.85637	0.0015222	0.555683	0.000101937	0.772461	0.000198209	NA	NA	0.932703	0.0202587	0.948184	0.00514239	0.968328	0.00785308	NA	NA
FBXO42	0.0004226	0.00923017	3.52555	Cells_Cultured_fibroblasts	0.000202165	0.00953056	-3.7163	Nerve_Tibial	0.000103747	0.00600686	3.88166	NA	NA	NA	1	1	1	0	3	0.180997	-3.17042	-0.589266	3.88593	0.289157	-3.73754	NA	NA	0.85637	0.0015222	0.555683	0.000101937	0.772461	0.000185827	NA	NA	0.932703	0.0202587	0.948184	0.00514239	0.968871	0.00785773	NA	NA
FBXO42	0.0004226	0.00923017	3.52555	Cells_Cultured_fibroblasts	0.000202165	0.00953056	-3.7163	Prostate	0.000103747	0.00600483	3.88166	NA	NA	NA	1	1	1	0	3	0.180997	-3.17042	-0.589266	3.88593	0.289157	-3.75408	NA	NA	0.85637	0.0015222	0.555683	0.000101937	0.772461	0.000173978	NA	NA	0.932703	0.0202587	0.948184	0.00514239	0.973873	0.00725078	NA	NA
FBXO42	0.0004226	0.00923017	3.52555	Cells_Cultured_fibroblasts	0.000202165	0.00953056	-3.7163	Skin_Not_Sun_Exposed_Suprapubic	0.000103747	0.00606808	3.88166	NA	NA	NA	1	1	1	0	3	0.180997	-3.17042	-0.589266	3.88593	0.289157	-3.71484	NA	NA	0.85637	0.0015222	0.555683	0.000101937	0.772461	0.000203334	NA	NA	0.932703	0.0202587	0.948184	0.00514239	0.967006	0.00824031	NA	NA
FBXO42	0.0004226	0.00923017	3.52555	Cells_Cultured_fibroblasts	0.000202165	0.00953056	-3.7163	Spleen	0.000103747	0.00570701	3.88166	NA	NA	NA	1	1	1	0	3	0.180997	-3.17042	-0.589266	3.88593	0.289157	-3.74974	NA	NA	0.85637	0.0015222	0.555683	0.000101937	0.772461	0.000177019	NA	NA	0.932703	0.0202587	0.948184	0.00514239	0.97083	0.00690071	NA	NA
FBXO42	0.0004226	0.00923017	3.52555	Cells_Cultured_fibroblasts	0.000202165	0.00953056	-3.7163	smultixcan	0.000103747	0.00554606	3.88166	NA	NA	NA	1	1	1	0	3	0.180997	-3.17042	-0.589266	3.88593	0.289157	-3.14068	NA	NA	0.85637	0.0015222	0.555683	0.000101937	0.772461	0.000285996	NA	NA	0.932703	0.0202587	0.948184	0.00514239	0.964377	0.0101083	NA	NA
FBXO42	0.0004226	0.00923017	3.52555	Colon_Transverse	0.000196283	0.00927756	-3.72375	Adrenal_Gland	0.000103747	0.00595869	3.88166	NA	NA	NA	1	1	1	0	3	0.180997	-3.17042	-0.228737	3.85925	0.289157	-3.98449	NA	NA	0.85637	0.0015222	0.819073	0.000113735	0.772461	6.76252e-05	NA	NA	0.932703	0.0202587	0.984585	0.00639085	0.971075	0.00354902	NA	NA
FBXO42	0.0004226	0.00923017	3.52555	Colon_Transverse	0.000196283	0.00927756	-3.72375	Artery_Aorta	0.000103747	0.00565722	3.88166	NA	NA	NA	1	1	1	0	3	0.180997	-3.17042	-0.228737	3.85925	0.289157	-3.68292	NA	NA	0.85637	0.0015222	0.819073	0.000113735	0.772461	0.000230579	NA	NA	0.932703	0.0202587	0.984585	0.00639085	0.968306	0.00865456	NA	NA
FBXO42	0.0004226	0.00923017	3.52555	Colon_Transverse	0.000196283	0.00927756	-3.72375	Artery_Coronary	0.000103747	0.00610488	3.88166	NA	NA	NA	1	1	1	0	3	0.180997	-3.17042	-0.228737	3.85925	0.289157	-3.66304	NA	NA	0.85637	0.0015222	0.819073	0.000113735	0.772461	0.00024924	NA	NA	0.932703	0.0202587	0.984585	0.00639085	0.965331	0.0099536	NA	NA
FBXO42	0.0004226	0.00923017	3.52555	Colon_Transverse	0.000196283	0.00927756	-3.72375	Brain_Cerebellum	0.000103747	0.00591175	3.88166	NA	NA	NA	1	1	1	0	3	0.180997	-3.17042	-0.228737	3.85925	0.289157	-3.72938	NA	NA	0.85637	0.0015222	0.819073	0.000113735	0.772461	0.000191951	NA	NA	0.932703	0.0202587	0.984585	0.00639085	0.973059	0.00761459	NA	NA
FBXO42	0.0004226	0.00923017	3.52555	Colon_Transverse	0.000196283	0.00927756	-3.72375	Brain_Hypothalamus	0.000103747	0.00660795	3.88166	NA	NA	NA	1	1	1	0	3	0.180997	-3.17042	-0.228737	3.85925	0.289157	-3.77708	NA	NA	0.85637	0.0015222	0.819073	0.000113735	0.772461	0.000158679	NA	NA	0.932703	0.0202587	0.984585	0.00639085	0.972787	0.00792455	NA	NA
FBXO42	0.0004226	0.00923017	3.52555	Colon_Transverse	0.000196283	0.00927756	-3.72375	Brain_Substantia_nigra	0.000103747	0.00778213	3.88166	NA	NA	NA	1	1	1	0	3	0.180997	-3.17042	-0.228737	3.85925	0.289157	-3.98449	NA	NA	0.85637	0.0015222	0.819073	0.000113735	0.772461	6.76252e-05	NA	NA	0.932703	0.0202587	0.984585	0.00639085	0.970535	0.00483733	NA	NA
FBXO42	0.0004226	0.00923017	3.52555	Colon_Transverse	0.000196283	0.00927756	-3.72375	Breast_Mammary_Tissue	0.000103747	0.0058231	3.88166	NA	NA	NA	1	1	1	0	3	0.180997	-3.17042	-0.228737	3.85925	0.289157	-3.69103	NA	NA	0.85637	0.0015222	0.819073	0.000113735	0.772461	0.000223345	NA	NA	0.932703	0.0202587	0.984585	0.00639085	0.970049	0.00854871	NA	NA
FBXO42	0.0004226	0.00923017	3.52555	Colon_Transverse	0.000196283	0.00927756	-3.72375	Esophagus_Muscularis	0.000103747	0.00588339	3.88166	NA	NA	NA	1	1	1	0	3	0.180997	-3.17042	-0.228737	3.85925	0.289157	-3.67865	NA	NA	0.85637	0.0015222	0.819073	0.000113735	0.772461	0.000234475	NA	NA	0.932703	0.0202587	0.984585	0.00639085	0.968497	0.00895466	NA	NA
FBXO42	0.0004226	0.00923017	3.52555	Colon_Transverse	0.000196283	0.00927756	-3.72375	Heart_Left_Ventricle	0.000103747	0.00655977	3.88166	NA	NA	NA	1	1	1	0	3	0.180997	-3.17042	-0.228737	3.85925	0.289157	-3.72963	NA	NA	0.85637	0.0015222	0.819073	0.000113735	0.772461	0.000191764	NA	NA	0.932703	0.0202587	0.984585	0.00639085	0.972682	0.00867046	NA	NA
FBXO42	0.0004226	0.00923017	3.52555	Colon_Transverse	0.000196283	0.00927756	-3.72375	Kidney_Cortex	0.000103747	0.0072598	3.88166	NA	NA	NA	1	1	1	0	3	0.180997	-3.17042	-0.228737	3.85925	0.289157	-3.98449	NA	NA	0.85637	0.0015222	0.819073	0.000113735	0.772461	6.76252e-05	NA	NA	0.932703	0.0202587	0.984585	0.00639085	0.963991	0.00446812	NA	NA
FBXO42	0.0004226	0.00923017	3.52555	Colon_Transverse	0.000196283	0.00927756	-3.72375	Lung	0.000103747	0.00562127	3.88166	NA	NA	NA	1	1	1	0	3	0.180997	-3.17042	-0.228737	3.85925	0.289157	-3.72129	NA	NA	0.85637	0.0015222	0.819073	0.000113735	0.772461	0.000198209	NA	NA	0.932703	0.0202587	0.984585	0.00639085	0.968328	0.00785308	NA	NA
FBXO42	0.0004226	0.00923017	3.52555	Colon_Transverse	0.000196283	0.00927756	-3.72375	Nerve_Tibial	0.000103747	0.00600686	3.88166	NA	NA	NA	1	1	1	0	3	0.180997	-3.17042	-0.228737	3.85925	0.289157	-3.73754	NA	NA	0.85637	0.0015222	0.819073	0.000113735	0.772461	0.000185827	NA	NA	0.932703	0.0202587	0.984585	0.00639085	0.968871	0.00785773	NA	NA
FBXO42	0.0004226	0.00923017	3.52555	Colon_Transverse	0.000196283	0.00927756	-3.72375	Prostate	0.000103747	0.00600483	3.88166	NA	NA	NA	1	1	1	0	3	0.180997	-3.17042	-0.228737	3.85925	0.289157	-3.75408	NA	NA	0.85637	0.0015222	0.819073	0.000113735	0.772461	0.000173978	NA	NA	0.932703	0.0202587	0.984585	0.00639085	0.973873	0.00725078	NA	NA
FBXO42	0.0004226	0.00923017	3.52555	Colon_Transverse	0.000196283	0.00927756	-3.72375	Skin_Not_Sun_Exposed_Suprapubic	0.000103747	0.00606808	3.88166	NA	NA	NA	1	1	1	0	3	0.180997	-3.17042	-0.228737	3.85925	0.289157	-3.71484	NA	NA	0.85637	0.0015222	0.819073	0.000113735	0.772461	0.000203334	NA	NA	0.932703	0.0202587	0.984585	0.00639085	0.967006	0.00824031	NA	NA
FBXO42	0.0004226	0.00923017	3.52555	Colon_Transverse	0.000196283	0.00927756	-3.72375	Spleen	0.000103747	0.00570701	3.88166	NA	NA	NA	1	1	1	0	3	0.180997	-3.17042	-0.228737	3.85925	0.289157	-3.74974	NA	NA	0.85637	0.0015222	0.819073	0.000113735	0.772461	0.000177019	NA	NA	0.932703	0.0202587	0.984585	0.00639085	0.97083	0.00690071	NA	NA
FBXO42	0.0004226	0.00923017	3.52555	Colon_Transverse	0.000196283	0.00927756	-3.72375	smultixcan	0.000103747	0.00554606	3.88166	NA	NA	NA	1	1	1	0	3	0.180997	-3.17042	-0.228737	3.85925	0.289157	-3.14068	NA	NA	0.85637	0.0015222	0.819073	0.000113735	0.772461	0.000285996	NA	NA	0.932703	0.0202587	0.984585	0.00639085	0.964377	0.0101083	NA	NA
FBXO42	0.0004226	0.00923017	3.52555	Heart_Atrial_Appendage	0.000150778	0.00750693	-3.78979	Adrenal_Gland	0.000103747	0.00595869	3.88166	NA	NA	NA	1	1	1	0	3	0.180997	-3.17042	-0.598976	3.89517	0.289157	-3.98449	NA	NA	0.85637	0.0015222	0.549189	9.81314e-05	0.772461	6.76252e-05	NA	NA	0.932703	0.0202587	0.942532	0.00533486	0.971075	0.00354902	NA	NA
FBXO42	0.0004226	0.00923017	3.52555	Heart_Atrial_Appendage	0.000150778	0.00750693	-3.78979	Artery_Aorta	0.000103747	0.00565722	3.88166	NA	NA	NA	1	1	1	0	3	0.180997	-3.17042	-0.598976	3.89517	0.289157	-3.68292	NA	NA	0.85637	0.0015222	0.549189	9.81314e-05	0.772461	0.000230579	NA	NA	0.932703	0.0202587	0.942532	0.00533486	0.968306	0.00865456	NA	NA
FBXO42	0.0004226	0.00923017	3.52555	Heart_Atrial_Appendage	0.000150778	0.00750693	-3.78979	Artery_Coronary	0.000103747	0.00610488	3.88166	NA	NA	NA	1	1	1	0	3	0.180997	-3.17042	-0.598976	3.89517	0.289157	-3.66304	NA	NA	0.85637	0.0015222	0.549189	9.81314e-05	0.772461	0.00024924	NA	NA	0.932703	0.0202587	0.942532	0.00533486	0.965331	0.0099536	NA	NA
FBXO42	0.0004226	0.00923017	3.52555	Heart_Atrial_Appendage	0.000150778	0.00750693	-3.78979	Brain_Cerebellum	0.000103747	0.00591175	3.88166	NA	NA	NA	1	1	1	0	3	0.180997	-3.17042	-0.598976	3.89517	0.289157	-3.72938	NA	NA	0.85637	0.0015222	0.549189	9.81314e-05	0.772461	0.000191951	NA	NA	0.932703	0.0202587	0.942532	0.00533486	0.973059	0.00761459	NA	NA
FBXO42	0.0004226	0.00923017	3.52555	Heart_Atrial_Appendage	0.000150778	0.00750693	-3.78979	Brain_Hypothalamus	0.000103747	0.00660795	3.88166	NA	NA	NA	1	1	1	0	3	0.180997	-3.17042	-0.598976	3.89517	0.289157	-3.77708	NA	NA	0.85637	0.0015222	0.549189	9.81314e-05	0.772461	0.000158679	NA	NA	0.932703	0.0202587	0.942532	0.00533486	0.972787	0.00792455	NA	NA
FBXO42	0.0004226	0.00923017	3.52555	Heart_Atrial_Appendage	0.000150778	0.00750693	-3.78979	Brain_Substantia_nigra	0.000103747	0.00778213	3.88166	NA	NA	NA	1	1	1	0	3	0.180997	-3.17042	-0.598976	3.89517	0.289157	-3.98449	NA	NA	0.85637	0.0015222	0.549189	9.81314e-05	0.772461	6.76252e-05	NA	NA	0.932703	0.0202587	0.942532	0.00533486	0.970535	0.00483733	NA	NA
FBXO42	0.0004226	0.00923017	3.52555	Heart_Atrial_Appendage	0.000150778	0.00750693	-3.78979	Breast_Mammary_Tissue	0.000103747	0.0058231	3.88166	NA	NA	NA	1	1	1	0	3	0.180997	-3.17042	-0.598976	3.89517	0.289157	-3.69103	NA	NA	0.85637	0.0015222	0.549189	9.81314e-05	0.772461	0.000223345	NA	NA	0.932703	0.0202587	0.942532	0.00533486	0.970049	0.00854871	NA	NA
FBXO42	0.0004226	0.00923017	3.52555	Heart_Atrial_Appendage	0.000150778	0.00750693	-3.78979	Esophagus_Muscularis	0.000103747	0.00588339	3.88166	NA	NA	NA	1	1	1	0	3	0.180997	-3.17042	-0.598976	3.89517	0.289157	-3.67865	NA	NA	0.85637	0.0015222	0.549189	9.81314e-05	0.772461	0.000234475	NA	NA	0.932703	0.0202587	0.942532	0.00533486	0.968497	0.00895466	NA	NA
FBXO42	0.0004226	0.00923017	3.52555	Heart_Atrial_Appendage	0.000150778	0.00750693	-3.78979	Heart_Left_Ventricle	0.000103747	0.00655977	3.88166	NA	NA	NA	1	1	1	0	3	0.180997	-3.17042	-0.598976	3.89517	0.289157	-3.72963	NA	NA	0.85637	0.0015222	0.549189	9.81314e-05	0.772461	0.000191764	NA	NA	0.932703	0.0202587	0.942532	0.00533486	0.972682	0.00867046	NA	NA
FBXO42	0.0004226	0.00923017	3.52555	Heart_Atrial_Appendage	0.000150778	0.00750693	-3.78979	Kidney_Cortex	0.000103747	0.0072598	3.88166	NA	NA	NA	1	1	1	0	3	0.180997	-3.17042	-0.598976	3.89517	0.289157	-3.98449	NA	NA	0.85637	0.0015222	0.549189	9.81314e-05	0.772461	6.76252e-05	NA	NA	0.932703	0.0202587	0.942532	0.00533486	0.963991	0.00446812	NA	NA
FBXO42	0.0004226	0.00923017	3.52555	Heart_Atrial_Appendage	0.000150778	0.00750693	-3.78979	Lung	0.000103747	0.00562127	3.88166	NA	NA	NA	1	1	1	0	3	0.180997	-3.17042	-0.598976	3.89517	0.289157	-3.72129	NA	NA	0.85637	0.0015222	0.549189	9.81314e-05	0.772461	0.000198209	NA	NA	0.932703	0.0202587	0.942532	0.00533486	0.968328	0.00785308	NA	NA
FBXO42	0.0004226	0.00923017	3.52555	Heart_Atrial_Appendage	0.000150778	0.00750693	-3.78979	Nerve_Tibial	0.000103747	0.00600686	3.88166	NA	NA	NA	1	1	1	0	3	0.180997	-3.17042	-0.598976	3.89517	0.289157	-3.73754	NA	NA	0.85637	0.0015222	0.549189	9.81314e-05	0.772461	0.000185827	NA	NA	0.932703	0.0202587	0.942532	0.00533486	0.968871	0.00785773	NA	NA
FBXO42	0.0004226	0.00923017	3.52555	Heart_Atrial_Appendage	0.000150778	0.00750693	-3.78979	Prostate	0.000103747	0.00600483	3.88166	NA	NA	NA	1	1	1	0	3	0.180997	-3.17042	-0.598976	3.89517	0.289157	-3.75408	NA	NA	0.85637	0.0015222	0.549189	9.81314e-05	0.772461	0.000173978	NA	NA	0.932703	0.0202587	0.942532	0.00533486	0.973873	0.00725078	NA	NA
FBXO42	0.0004226	0.00923017	3.52555	Heart_Atrial_Appendage	0.000150778	0.00750693	-3.78979	Skin_Not_Sun_Exposed_Suprapubic	0.000103747	0.00606808	3.88166	NA	NA	NA	1	1	1	0	3	0.180997	-3.17042	-0.598976	3.89517	0.289157	-3.71484	NA	NA	0.85637	0.0015222	0.549189	9.81314e-05	0.772461	0.000203334	NA	NA	0.932703	0.0202587	0.942532	0.00533486	0.967006	0.00824031	NA	NA
FBXO42	0.0004226	0.00923017	3.52555	Heart_Atrial_Appendage	0.000150778	0.00750693	-3.78979	Spleen	0.000103747	0.00570701	3.88166	NA	NA	NA	1	1	1	0	3	0.180997	-3.17042	-0.598976	3.89517	0.289157	-3.74974	NA	NA	0.85637	0.0015222	0.549189	9.81314e-05	0.772461	0.000177019	NA	NA	0.932703	0.0202587	0.942532	0.00533486	0.97083	0.00690071	NA	NA
FBXO42	0.0004226	0.00923017	3.52555	Heart_Atrial_Appendage	0.000150778	0.00750693	-3.78979	smultixcan	0.000103747	0.00554606	3.88166	NA	NA	NA	1	1	1	0	3	0.180997	-3.17042	-0.598976	3.89517	0.289157	-3.14068	NA	NA	0.85637	0.0015222	0.549189	9.81314e-05	0.772461	0.000285996	NA	NA	0.932703	0.0202587	0.942532	0.00533486	0.964377	0.0101083	NA	NA
FBXO42	0.0004226	0.00923017	3.52555	Heart_Left_Ventricle	0.000202165	0.00911124	-3.7163	Adrenal_Gland	0.000103747	0.00595869	3.88166	NA	NA	NA	1	1	1	0	3	0.180997	-3.17042	-0.626492	3.88593	0.289157	-3.98449	NA	NA	0.85637	0.0015222	0.530992	0.000101937	0.772461	6.76252e-05	NA	NA	0.932703	0.0202587	0.934297	0.00545071	0.971075	0.00354902	NA	NA
FBXO42	0.0004226	0.00923017	3.52555	Heart_Left_Ventricle	0.000202165	0.00911124	-3.7163	Artery_Aorta	0.000103747	0.00565722	3.88166	NA	NA	NA	1	1	1	0	3	0.180997	-3.17042	-0.626492	3.88593	0.289157	-3.68292	NA	NA	0.85637	0.0015222	0.530992	0.000101937	0.772461	0.000230579	NA	NA	0.932703	0.0202587	0.934297	0.00545071	0.968306	0.00865456	NA	NA
FBXO42	0.0004226	0.00923017	3.52555	Heart_Left_Ventricle	0.000202165	0.00911124	-3.7163	Artery_Coronary	0.000103747	0.00610488	3.88166	NA	NA	NA	1	1	1	0	3	0.180997	-3.17042	-0.626492	3.88593	0.289157	-3.66304	NA	NA	0.85637	0.0015222	0.530992	0.000101937	0.772461	0.00024924	NA	NA	0.932703	0.0202587	0.934297	0.00545071	0.965331	0.0099536	NA	NA
FBXO42	0.0004226	0.00923017	3.52555	Heart_Left_Ventricle	0.000202165	0.00911124	-3.7163	Brain_Cerebellum	0.000103747	0.00591175	3.88166	NA	NA	NA	1	1	1	0	3	0.180997	-3.17042	-0.626492	3.88593	0.289157	-3.72938	NA	NA	0.85637	0.0015222	0.530992	0.000101937	0.772461	0.000191951	NA	NA	0.932703	0.0202587	0.934297	0.00545071	0.973059	0.00761459	NA	NA
FBXO42	0.0004226	0.00923017	3.52555	Heart_Left_Ventricle	0.000202165	0.00911124	-3.7163	Brain_Hypothalamus	0.000103747	0.00660795	3.88166	NA	NA	NA	1	1	1	0	3	0.180997	-3.17042	-0.626492	3.88593	0.289157	-3.77708	NA	NA	0.85637	0.0015222	0.530992	0.000101937	0.772461	0.000158679	NA	NA	0.932703	0.0202587	0.934297	0.00545071	0.972787	0.00792455	NA	NA
FBXO42	0.0004226	0.00923017	3.52555	Heart_Left_Ventricle	0.000202165	0.00911124	-3.7163	Brain_Substantia_nigra	0.000103747	0.00778213	3.88166	NA	NA	NA	1	1	1	0	3	0.180997	-3.17042	-0.626492	3.88593	0.289157	-3.98449	NA	NA	0.85637	0.0015222	0.530992	0.000101937	0.772461	6.76252e-05	NA	NA	0.932703	0.0202587	0.934297	0.00545071	0.970535	0.00483733	NA	NA
FBXO42	0.0004226	0.00923017	3.52555	Heart_Left_Ventricle	0.000202165	0.00911124	-3.7163	Breast_Mammary_Tissue	0.000103747	0.0058231	3.88166	NA	NA	NA	1	1	1	0	3	0.180997	-3.17042	-0.626492	3.88593	0.289157	-3.69103	NA	NA	0.85637	0.0015222	0.530992	0.000101937	0.772461	0.000223345	NA	NA	0.932703	0.0202587	0.934297	0.00545071	0.970049	0.00854871	NA	NA
FBXO42	0.0004226	0.00923017	3.52555	Heart_Left_Ventricle	0.000202165	0.00911124	-3.7163	Esophagus_Muscularis	0.000103747	0.00588339	3.88166	NA	NA	NA	1	1	1	0	3	0.180997	-3.17042	-0.626492	3.88593	0.289157	-3.67865	NA	NA	0.85637	0.0015222	0.530992	0.000101937	0.772461	0.000234475	NA	NA	0.932703	0.0202587	0.934297	0.00545071	0.968497	0.00895466	NA	NA
FBXO42	0.0004226	0.00923017	3.52555	Heart_Left_Ventricle	0.000202165	0.00911124	-3.7163	Heart_Left_Ventricle	0.000103747	0.00655977	3.88166	NA	NA	NA	1	1	1	0	3	0.180997	-3.17042	-0.626492	3.88593	0.289157	-3.72963	NA	NA	0.85637	0.0015222	0.530992	0.000101937	0.772461	0.000191764	NA	NA	0.932703	0.0202587	0.934297	0.00545071	0.972682	0.00867046	NA	NA
FBXO42	0.0004226	0.00923017	3.52555	Heart_Left_Ventricle	0.000202165	0.00911124	-3.7163	Kidney_Cortex	0.000103747	0.0072598	3.88166	NA	NA	NA	1	1	1	0	3	0.180997	-3.17042	-0.626492	3.88593	0.289157	-3.98449	NA	NA	0.85637	0.0015222	0.530992	0.000101937	0.772461	6.76252e-05	NA	NA	0.932703	0.0202587	0.934297	0.00545071	0.963991	0.00446812	NA	NA
FBXO42	0.0004226	0.00923017	3.52555	Heart_Left_Ventricle	0.000202165	0.00911124	-3.7163	Lung	0.000103747	0.00562127	3.88166	NA	NA	NA	1	1	1	0	3	0.180997	-3.17042	-0.626492	3.88593	0.289157	-3.72129	NA	NA	0.85637	0.0015222	0.530992	0.000101937	0.772461	0.000198209	NA	NA	0.932703	0.0202587	0.934297	0.00545071	0.968328	0.00785308	NA	NA
FBXO42	0.0004226	0.00923017	3.52555	Heart_Left_Ventricle	0.000202165	0.00911124	-3.7163	Nerve_Tibial	0.000103747	0.00600686	3.88166	NA	NA	NA	1	1	1	0	3	0.180997	-3.17042	-0.626492	3.88593	0.289157	-3.73754	NA	NA	0.85637	0.0015222	0.530992	0.000101937	0.772461	0.000185827	NA	NA	0.932703	0.0202587	0.934297	0.00545071	0.968871	0.00785773	NA	NA
FBXO42	0.0004226	0.00923017	3.52555	Heart_Left_Ventricle	0.000202165	0.00911124	-3.7163	Prostate	0.000103747	0.00600483	3.88166	NA	NA	NA	1	1	1	0	3	0.180997	-3.17042	-0.626492	3.88593	0.289157	-3.75408	NA	NA	0.85637	0.0015222	0.530992	0.000101937	0.772461	0.000173978	NA	NA	0.932703	0.0202587	0.934297	0.00545071	0.973873	0.00725078	NA	NA
FBXO42	0.0004226	0.00923017	3.52555	Heart_Left_Ventricle	0.000202165	0.00911124	-3.7163	Skin_Not_Sun_Exposed_Suprapubic	0.000103747	0.00606808	3.88166	NA	NA	NA	1	1	1	0	3	0.180997	-3.17042	-0.626492	3.88593	0.289157	-3.71484	NA	NA	0.85637	0.0015222	0.530992	0.000101937	0.772461	0.000203334	NA	NA	0.932703	0.0202587	0.934297	0.00545071	0.967006	0.00824031	NA	NA
FBXO42	0.0004226	0.00923017	3.52555	Heart_Left_Ventricle	0.000202165	0.00911124	-3.7163	Spleen	0.000103747	0.00570701	3.88166	NA	NA	NA	1	1	1	0	3	0.180997	-3.17042	-0.626492	3.88593	0.289157	-3.74974	NA	NA	0.85637	0.0015222	0.530992	0.000101937	0.772461	0.000177019	NA	NA	0.932703	0.0202587	0.934297	0.00545071	0.97083	0.00690071	NA	NA
FBXO42	0.0004226	0.00923017	3.52555	Heart_Left_Ventricle	0.000202165	0.00911124	-3.7163	smultixcan	0.000103747	0.00554606	3.88166	NA	NA	NA	1	1	1	0	3	0.180997	-3.17042	-0.626492	3.88593	0.289157	-3.14068	NA	NA	0.85637	0.0015222	0.530992	0.000101937	0.772461	0.000285996	NA	NA	0.932703	0.0202587	0.934297	0.00545071	0.964377	0.0101083	NA	NA
FBXO42	0.0004226	0.00923017	3.52555	Lung	0.000202165	0.00888235	-3.7163	Adrenal_Gland	0.000103747	0.00595869	3.88166	NA	NA	NA	1	1	1	0	3	0.180997	-3.17042	-0.146646	3.88593	0.289157	-3.98449	NA	NA	0.85637	0.0015222	0.883412	0.000101937	0.772461	6.76252e-05	NA	NA	0.932703	0.0202587	0.988735	0.00548068	0.971075	0.00354902	NA	NA
FBXO42	0.0004226	0.00923017	3.52555	Lung	0.000202165	0.00888235	-3.7163	Artery_Aorta	0.000103747	0.00565722	3.88166	NA	NA	NA	1	1	1	0	3	0.180997	-3.17042	-0.146646	3.88593	0.289157	-3.68292	NA	NA	0.85637	0.0015222	0.883412	0.000101937	0.772461	0.000230579	NA	NA	0.932703	0.0202587	0.988735	0.00548068	0.968306	0.00865456	NA	NA
FBXO42	0.0004226	0.00923017	3.52555	Lung	0.000202165	0.00888235	-3.7163	Artery_Coronary	0.000103747	0.00610488	3.88166	NA	NA	NA	1	1	1	0	3	0.180997	-3.17042	-0.146646	3.88593	0.289157	-3.66304	NA	NA	0.85637	0.0015222	0.883412	0.000101937	0.772461	0.00024924	NA	NA	0.932703	0.0202587	0.988735	0.00548068	0.965331	0.0099536	NA	NA
FBXO42	0.0004226	0.00923017	3.52555	Lung	0.000202165	0.00888235	-3.7163	Brain_Cerebellum	0.000103747	0.00591175	3.88166	NA	NA	NA	1	1	1	0	3	0.180997	-3.17042	-0.146646	3.88593	0.289157	-3.72938	NA	NA	0.85637	0.0015222	0.883412	0.000101937	0.772461	0.000191951	NA	NA	0.932703	0.0202587	0.988735	0.00548068	0.973059	0.00761459	NA	NA
FBXO42	0.0004226	0.00923017	3.52555	Lung	0.000202165	0.00888235	-3.7163	Brain_Hypothalamus	0.000103747	0.00660795	3.88166	NA	NA	NA	1	1	1	0	3	0.180997	-3.17042	-0.146646	3.88593	0.289157	-3.77708	NA	NA	0.85637	0.0015222	0.883412	0.000101937	0.772461	0.000158679	NA	NA	0.932703	0.0202587	0.988735	0.00548068	0.972787	0.00792455	NA	NA
FBXO42	0.0004226	0.00923017	3.52555	Lung	0.000202165	0.00888235	-3.7163	Brain_Substantia_nigra	0.000103747	0.00778213	3.88166	NA	NA	NA	1	1	1	0	3	0.180997	-3.17042	-0.146646	3.88593	0.289157	-3.98449	NA	NA	0.85637	0.0015222	0.883412	0.000101937	0.772461	6.76252e-05	NA	NA	0.932703	0.0202587	0.988735	0.00548068	0.970535	0.00483733	NA	NA
FBXO42	0.0004226	0.00923017	3.52555	Lung	0.000202165	0.00888235	-3.7163	Breast_Mammary_Tissue	0.000103747	0.0058231	3.88166	NA	NA	NA	1	1	1	0	3	0.180997	-3.17042	-0.146646	3.88593	0.289157	-3.69103	NA	NA	0.85637	0.0015222	0.883412	0.000101937	0.772461	0.000223345	NA	NA	0.932703	0.0202587	0.988735	0.00548068	0.970049	0.00854871	NA	NA
FBXO42	0.0004226	0.00923017	3.52555	Lung	0.000202165	0.00888235	-3.7163	Esophagus_Muscularis	0.000103747	0.00588339	3.88166	NA	NA	NA	1	1	1	0	3	0.180997	-3.17042	-0.146646	3.88593	0.289157	-3.67865	NA	NA	0.85637	0.0015222	0.883412	0.000101937	0.772461	0.000234475	NA	NA	0.932703	0.0202587	0.988735	0.00548068	0.968497	0.00895466	NA	NA
FBXO42	0.0004226	0.00923017	3.52555	Lung	0.000202165	0.00888235	-3.7163	Heart_Left_Ventricle	0.000103747	0.00655977	3.88166	NA	NA	NA	1	1	1	0	3	0.180997	-3.17042	-0.146646	3.88593	0.289157	-3.72963	NA	NA	0.85637	0.0015222	0.883412	0.000101937	0.772461	0.000191764	NA	NA	0.932703	0.0202587	0.988735	0.00548068	0.972682	0.00867046	NA	NA
FBXO42	0.0004226	0.00923017	3.52555	Lung	0.000202165	0.00888235	-3.7163	Kidney_Cortex	0.000103747	0.0072598	3.88166	NA	NA	NA	1	1	1	0	3	0.180997	-3.17042	-0.146646	3.88593	0.289157	-3.98449	NA	NA	0.85637	0.0015222	0.883412	0.000101937	0.772461	6.76252e-05	NA	NA	0.932703	0.0202587	0.988735	0.00548068	0.963991	0.00446812	NA	NA
FBXO42	0.0004226	0.00923017	3.52555	Lung	0.000202165	0.00888235	-3.7163	Lung	0.000103747	0.00562127	3.88166	NA	NA	NA	1	1	1	0	3	0.180997	-3.17042	-0.146646	3.88593	0.289157	-3.72129	NA	NA	0.85637	0.0015222	0.883412	0.000101937	0.772461	0.000198209	NA	NA	0.932703	0.0202587	0.988735	0.00548068	0.968328	0.00785308	NA	NA
FBXO42	0.0004226	0.00923017	3.52555	Lung	0.000202165	0.00888235	-3.7163	Nerve_Tibial	0.000103747	0.00600686	3.88166	NA	NA	NA	1	1	1	0	3	0.180997	-3.17042	-0.146646	3.88593	0.289157	-3.73754	NA	NA	0.85637	0.0015222	0.883412	0.000101937	0.772461	0.000185827	NA	NA	0.932703	0.0202587	0.988735	0.00548068	0.968871	0.00785773	NA	NA
FBXO42	0.0004226	0.00923017	3.52555	Lung	0.000202165	0.00888235	-3.7163	Prostate	0.000103747	0.00600483	3.88166	NA	NA	NA	1	1	1	0	3	0.180997	-3.17042	-0.146646	3.88593	0.289157	-3.75408	NA	NA	0.85637	0.0015222	0.883412	0.000101937	0.772461	0.000173978	NA	NA	0.932703	0.0202587	0.988735	0.00548068	0.973873	0.00725078	NA	NA
FBXO42	0.0004226	0.00923017	3.52555	Lung	0.000202165	0.00888235	-3.7163	Skin_Not_Sun_Exposed_Suprapubic	0.000103747	0.00606808	3.88166	NA	NA	NA	1	1	1	0	3	0.180997	-3.17042	-0.146646	3.88593	0.289157	-3.71484	NA	NA	0.85637	0.0015222	0.883412	0.000101937	0.772461	0.000203334	NA	NA	0.932703	0.0202587	0.988735	0.00548068	0.967006	0.00824031	NA	NA
FBXO42	0.0004226	0.00923017	3.52555	Lung	0.000202165	0.00888235	-3.7163	Spleen	0.000103747	0.00570701	3.88166	NA	NA	NA	1	1	1	0	3	0.180997	-3.17042	-0.146646	3.88593	0.289157	-3.74974	NA	NA	0.85637	0.0015222	0.883412	0.000101937	0.772461	0.000177019	NA	NA	0.932703	0.0202587	0.988735	0.00548068	0.97083	0.00690071	NA	NA
FBXO42	0.0004226	0.00923017	3.52555	Lung	0.000202165	0.00888235	-3.7163	smultixcan	0.000103747	0.00554606	3.88166	NA	NA	NA	1	1	1	0	3	0.180997	-3.17042	-0.146646	3.88593	0.289157	-3.14068	NA	NA	0.85637	0.0015222	0.883412	0.000101937	0.772461	0.000285996	NA	NA	0.932703	0.0202587	0.988735	0.00548068	0.964377	0.0101083	NA	NA
FBXO42	0.0004226	0.00923017	3.52555	Muscle_Skeletal	0.000202165	0.00955797	-3.7163	Adrenal_Gland	0.000103747	0.00595869	3.88166	NA	NA	NA	1	1	1	0	3	0.180997	-3.17042	-0.146646	3.88593	0.289157	-3.98449	NA	NA	0.85637	0.0015222	0.883412	0.000101937	0.772461	6.76252e-05	NA	NA	0.932703	0.0202587	0.986717	0.00543695	0.971075	0.00354902	NA	NA
FBXO42	0.0004226	0.00923017	3.52555	Muscle_Skeletal	0.000202165	0.00955797	-3.7163	Artery_Aorta	0.000103747	0.00565722	3.88166	NA	NA	NA	1	1	1	0	3	0.180997	-3.17042	-0.146646	3.88593	0.289157	-3.68292	NA	NA	0.85637	0.0015222	0.883412	0.000101937	0.772461	0.000230579	NA	NA	0.932703	0.0202587	0.986717	0.00543695	0.968306	0.00865456	NA	NA
FBXO42	0.0004226	0.00923017	3.52555	Muscle_Skeletal	0.000202165	0.00955797	-3.7163	Artery_Coronary	0.000103747	0.00610488	3.88166	NA	NA	NA	1	1	1	0	3	0.180997	-3.17042	-0.146646	3.88593	0.289157	-3.66304	NA	NA	0.85637	0.0015222	0.883412	0.000101937	0.772461	0.00024924	NA	NA	0.932703	0.0202587	0.986717	0.00543695	0.965331	0.0099536	NA	NA
FBXO42	0.0004226	0.00923017	3.52555	Muscle_Skeletal	0.000202165	0.00955797	-3.7163	Brain_Cerebellum	0.000103747	0.00591175	3.88166	NA	NA	NA	1	1	1	0	3	0.180997	-3.17042	-0.146646	3.88593	0.289157	-3.72938	NA	NA	0.85637	0.0015222	0.883412	0.000101937	0.772461	0.000191951	NA	NA	0.932703	0.0202587	0.986717	0.00543695	0.973059	0.00761459	NA	NA
FBXO42	0.0004226	0.00923017	3.52555	Muscle_Skeletal	0.000202165	0.00955797	-3.7163	Brain_Hypothalamus	0.000103747	0.00660795	3.88166	NA	NA	NA	1	1	1	0	3	0.180997	-3.17042	-0.146646	3.88593	0.289157	-3.77708	NA	NA	0.85637	0.0015222	0.883412	0.000101937	0.772461	0.000158679	NA	NA	0.932703	0.0202587	0.986717	0.00543695	0.972787	0.00792455	NA	NA
FBXO42	0.0004226	0.00923017	3.52555	Muscle_Skeletal	0.000202165	0.00955797	-3.7163	Brain_Substantia_nigra	0.000103747	0.00778213	3.88166	NA	NA	NA	1	1	1	0	3	0.180997	-3.17042	-0.146646	3.88593	0.289157	-3.98449	NA	NA	0.85637	0.0015222	0.883412	0.000101937	0.772461	6.76252e-05	NA	NA	0.932703	0.0202587	0.986717	0.00543695	0.970535	0.00483733	NA	NA
FBXO42	0.0004226	0.00923017	3.52555	Muscle_Skeletal	0.000202165	0.00955797	-3.7163	Breast_Mammary_Tissue	0.000103747	0.0058231	3.88166	NA	NA	NA	1	1	1	0	3	0.180997	-3.17042	-0.146646	3.88593	0.289157	-3.69103	NA	NA	0.85637	0.0015222	0.883412	0.000101937	0.772461	0.000223345	NA	NA	0.932703	0.0202587	0.986717	0.00543695	0.970049	0.00854871	NA	NA
FBXO42	0.0004226	0.00923017	3.52555	Muscle_Skeletal	0.000202165	0.00955797	-3.7163	Esophagus_Muscularis	0.000103747	0.00588339	3.88166	NA	NA	NA	1	1	1	0	3	0.180997	-3.17042	-0.146646	3.88593	0.289157	-3.67865	NA	NA	0.85637	0.0015222	0.883412	0.000101937	0.772461	0.000234475	NA	NA	0.932703	0.0202587	0.986717	0.00543695	0.968497	0.00895466	NA	NA
FBXO42	0.0004226	0.00923017	3.52555	Muscle_Skeletal	0.000202165	0.00955797	-3.7163	Heart_Left_Ventricle	0.000103747	0.00655977	3.88166	NA	NA	NA	1	1	1	0	3	0.180997	-3.17042	-0.146646	3.88593	0.289157	-3.72963	NA	NA	0.85637	0.0015222	0.883412	0.000101937	0.772461	0.000191764	NA	NA	0.932703	0.0202587	0.986717	0.00543695	0.972682	0.00867046	NA	NA
FBXO42	0.0004226	0.00923017	3.52555	Muscle_Skeletal	0.000202165	0.00955797	-3.7163	Kidney_Cortex	0.000103747	0.0072598	3.88166	NA	NA	NA	1	1	1	0	3	0.180997	-3.17042	-0.146646	3.88593	0.289157	-3.98449	NA	NA	0.85637	0.0015222	0.883412	0.000101937	0.772461	6.76252e-05	NA	NA	0.932703	0.0202587	0.986717	0.00543695	0.963991	0.00446812	NA	NA
FBXO42	0.0004226	0.00923017	3.52555	Muscle_Skeletal	0.000202165	0.00955797	-3.7163	Lung	0.000103747	0.00562127	3.88166	NA	NA	NA	1	1	1	0	3	0.180997	-3.17042	-0.146646	3.88593	0.289157	-3.72129	NA	NA	0.85637	0.0015222	0.883412	0.000101937	0.772461	0.000198209	NA	NA	0.932703	0.0202587	0.986717	0.00543695	0.968328	0.00785308	NA	NA
FBXO42	0.0004226	0.00923017	3.52555	Muscle_Skeletal	0.000202165	0.00955797	-3.7163	Nerve_Tibial	0.000103747	0.00600686	3.88166	NA	NA	NA	1	1	1	0	3	0.180997	-3.17042	-0.146646	3.88593	0.289157	-3.73754	NA	NA	0.85637	0.0015222	0.883412	0.000101937	0.772461	0.000185827	NA	NA	0.932703	0.0202587	0.986717	0.00543695	0.968871	0.00785773	NA	NA
FBXO42	0.0004226	0.00923017	3.52555	Muscle_Skeletal	0.000202165	0.00955797	-3.7163	Prostate	0.000103747	0.00600483	3.88166	NA	NA	NA	1	1	1	0	3	0.180997	-3.17042	-0.146646	3.88593	0.289157	-3.75408	NA	NA	0.85637	0.0015222	0.883412	0.000101937	0.772461	0.000173978	NA	NA	0.932703	0.0202587	0.986717	0.00543695	0.973873	0.00725078	NA	NA
FBXO42	0.0004226	0.00923017	3.52555	Muscle_Skeletal	0.000202165	0.00955797	-3.7163	Skin_Not_Sun_Exposed_Suprapubic	0.000103747	0.00606808	3.88166	NA	NA	NA	1	1	1	0	3	0.180997	-3.17042	-0.146646	3.88593	0.289157	-3.71484	NA	NA	0.85637	0.0015222	0.883412	0.000101937	0.772461	0.000203334	NA	NA	0.932703	0.0202587	0.986717	0.00543695	0.967006	0.00824031	NA	NA
FBXO42	0.0004226	0.00923017	3.52555	Muscle_Skeletal	0.000202165	0.00955797	-3.7163	Spleen	0.000103747	0.00570701	3.88166	NA	NA	NA	1	1	1	0	3	0.180997	-3.17042	-0.146646	3.88593	0.289157	-3.74974	NA	NA	0.85637	0.0015222	0.883412	0.000101937	0.772461	0.000177019	NA	NA	0.932703	0.0202587	0.986717	0.00543695	0.97083	0.00690071	NA	NA
FBXO42	0.0004226	0.00923017	3.52555	Muscle_Skeletal	0.000202165	0.00955797	-3.7163	smultixcan	0.000103747	0.00554606	3.88166	NA	NA	NA	1	1	1	0	3	0.180997	-3.17042	-0.146646	3.88593	0.289157	-3.14068	NA	NA	0.85637	0.0015222	0.883412	0.000101937	0.772461	0.000285996	NA	NA	0.932703	0.0202587	0.986717	0.00543695	0.964377	0.0101083	NA	NA
FBXO42	0.0004226	0.00923017	3.52555	Skin_Sun_Exposed_Lower_leg	0.000202165	0.00969243	-3.7163	Adrenal_Gland	0.000103747	0.00595869	3.88166	NA	NA	NA	1	1	1	0	3	0.180997	-3.17042	-0.554808	3.88593	0.289157	-3.98449	NA	NA	0.85637	0.0015222	0.579026	0.000101937	0.772461	6.76252e-05	NA	NA	0.932703	0.0202587	0.941406	0.0053415	0.971075	0.00354902	NA	NA
FBXO42	0.0004226	0.00923017	3.52555	Skin_Sun_Exposed_Lower_leg	0.000202165	0.00969243	-3.7163	Artery_Aorta	0.000103747	0.00565722	3.88166	NA	NA	NA	1	1	1	0	3	0.180997	-3.17042	-0.554808	3.88593	0.289157	-3.68292	NA	NA	0.85637	0.0015222	0.579026	0.000101937	0.772461	0.000230579	NA	NA	0.932703	0.0202587	0.941406	0.0053415	0.968306	0.00865456	NA	NA
FBXO42	0.0004226	0.00923017	3.52555	Skin_Sun_Exposed_Lower_leg	0.000202165	0.00969243	-3.7163	Artery_Coronary	0.000103747	0.00610488	3.88166	NA	NA	NA	1	1	1	0	3	0.180997	-3.17042	-0.554808	3.88593	0.289157	-3.66304	NA	NA	0.85637	0.0015222	0.579026	0.000101937	0.772461	0.00024924	NA	NA	0.932703	0.0202587	0.941406	0.0053415	0.965331	0.0099536	NA	NA
FBXO42	0.0004226	0.00923017	3.52555	Skin_Sun_Exposed_Lower_leg	0.000202165	0.00969243	-3.7163	Brain_Cerebellum	0.000103747	0.00591175	3.88166	NA	NA	NA	1	1	1	0	3	0.180997	-3.17042	-0.554808	3.88593	0.289157	-3.72938	NA	NA	0.85637	0.0015222	0.579026	0.000101937	0.772461	0.000191951	NA	NA	0.932703	0.0202587	0.941406	0.0053415	0.973059	0.00761459	NA	NA
FBXO42	0.0004226	0.00923017	3.52555	Skin_Sun_Exposed_Lower_leg	0.000202165	0.00969243	-3.7163	Brain_Hypothalamus	0.000103747	0.00660795	3.88166	NA	NA	NA	1	1	1	0	3	0.180997	-3.17042	-0.554808	3.88593	0.289157	-3.77708	NA	NA	0.85637	0.0015222	0.579026	0.000101937	0.772461	0.000158679	NA	NA	0.932703	0.0202587	0.941406	0.0053415	0.972787	0.00792455	NA	NA
FBXO42	0.0004226	0.00923017	3.52555	Skin_Sun_Exposed_Lower_leg	0.000202165	0.00969243	-3.7163	Brain_Substantia_nigra	0.000103747	0.00778213	3.88166	NA	NA	NA	1	1	1	0	3	0.180997	-3.17042	-0.554808	3.88593	0.289157	-3.98449	NA	NA	0.85637	0.0015222	0.579026	0.000101937	0.772461	6.76252e-05	NA	NA	0.932703	0.0202587	0.941406	0.0053415	0.970535	0.00483733	NA	NA
FBXO42	0.0004226	0.00923017	3.52555	Skin_Sun_Exposed_Lower_leg	0.000202165	0.00969243	-3.7163	Breast_Mammary_Tissue	0.000103747	0.0058231	3.88166	NA	NA	NA	1	1	1	0	3	0.180997	-3.17042	-0.554808	3.88593	0.289157	-3.69103	NA	NA	0.85637	0.0015222	0.579026	0.000101937	0.772461	0.000223345	NA	NA	0.932703	0.0202587	0.941406	0.0053415	0.970049	0.00854871	NA	NA
FBXO42	0.0004226	0.00923017	3.52555	Skin_Sun_Exposed_Lower_leg	0.000202165	0.00969243	-3.7163	Esophagus_Muscularis	0.000103747	0.00588339	3.88166	NA	NA	NA	1	1	1	0	3	0.180997	-3.17042	-0.554808	3.88593	0.289157	-3.67865	NA	NA	0.85637	0.0015222	0.579026	0.000101937	0.772461	0.000234475	NA	NA	0.932703	0.0202587	0.941406	0.0053415	0.968497	0.00895466	NA	NA
FBXO42	0.0004226	0.00923017	3.52555	Skin_Sun_Exposed_Lower_leg	0.000202165	0.00969243	-3.7163	Heart_Left_Ventricle	0.000103747	0.00655977	3.88166	NA	NA	NA	1	1	1	0	3	0.180997	-3.17042	-0.554808	3.88593	0.289157	-3.72963	NA	NA	0.85637	0.0015222	0.579026	0.000101937	0.772461	0.000191764	NA	NA	0.932703	0.0202587	0.941406	0.0053415	0.972682	0.00867046	NA	NA
FBXO42	0.0004226	0.00923017	3.52555	Skin_Sun_Exposed_Lower_leg	0.000202165	0.00969243	-3.7163	Kidney_Cortex	0.000103747	0.0072598	3.88166	NA	NA	NA	1	1	1	0	3	0.180997	-3.17042	-0.554808	3.88593	0.289157	-3.98449	NA	NA	0.85637	0.0015222	0.579026	0.000101937	0.772461	6.76252e-05	NA	NA	0.932703	0.0202587	0.941406	0.0053415	0.963991	0.00446812	NA	NA
FBXO42	0.0004226	0.00923017	3.52555	Skin_Sun_Exposed_Lower_leg	0.000202165	0.00969243	-3.7163	Lung	0.000103747	0.00562127	3.88166	NA	NA	NA	1	1	1	0	3	0.180997	-3.17042	-0.554808	3.88593	0.289157	-3.72129	NA	NA	0.85637	0.0015222	0.579026	0.000101937	0.772461	0.000198209	NA	NA	0.932703	0.0202587	0.941406	0.0053415	0.968328	0.00785308	NA	NA
FBXO42	0.0004226	0.00923017	3.52555	Skin_Sun_Exposed_Lower_leg	0.000202165	0.00969243	-3.7163	Nerve_Tibial	0.000103747	0.00600686	3.88166	NA	NA	NA	1	1	1	0	3	0.180997	-3.17042	-0.554808	3.88593	0.289157	-3.73754	NA	NA	0.85637	0.0015222	0.579026	0.000101937	0.772461	0.000185827	NA	NA	0.932703	0.0202587	0.941406	0.0053415	0.968871	0.00785773	NA	NA
FBXO42	0.0004226	0.00923017	3.52555	Skin_Sun_Exposed_Lower_leg	0.000202165	0.00969243	-3.7163	Prostate	0.000103747	0.00600483	3.88166	NA	NA	NA	1	1	1	0	3	0.180997	-3.17042	-0.554808	3.88593	0.289157	-3.75408	NA	NA	0.85637	0.0015222	0.579026	0.000101937	0.772461	0.000173978	NA	NA	0.932703	0.0202587	0.941406	0.0053415	0.973873	0.00725078	NA	NA
FBXO42	0.0004226	0.00923017	3.52555	Skin_Sun_Exposed_Lower_leg	0.000202165	0.00969243	-3.7163	Skin_Not_Sun_Exposed_Suprapubic	0.000103747	0.00606808	3.88166	NA	NA	NA	1	1	1	0	3	0.180997	-3.17042	-0.554808	3.88593	0.289157	-3.71484	NA	NA	0.85637	0.0015222	0.579026	0.000101937	0.772461	0.000203334	NA	NA	0.932703	0.0202587	0.941406	0.0053415	0.967006	0.00824031	NA	NA
FBXO42	0.0004226	0.00923017	3.52555	Skin_Sun_Exposed_Lower_leg	0.000202165	0.00969243	-3.7163	Spleen	0.000103747	0.00570701	3.88166	NA	NA	NA	1	1	1	0	3	0.180997	-3.17042	-0.554808	3.88593	0.289157	-3.74974	NA	NA	0.85637	0.0015222	0.579026	0.000101937	0.772461	0.000177019	NA	NA	0.932703	0.0202587	0.941406	0.0053415	0.97083	0.00690071	NA	NA
FBXO42	0.0004226	0.00923017	3.52555	Skin_Sun_Exposed_Lower_leg	0.000202165	0.00969243	-3.7163	smultixcan	0.000103747	0.00554606	3.88166	NA	NA	NA	1	1	1	0	3	0.180997	-3.17042	-0.554808	3.88593	0.289157	-3.14068	NA	NA	0.85637	0.0015222	0.579026	0.000101937	0.772461	0.000285996	NA	NA	0.932703	0.0202587	0.941406	0.0053415	0.964377	0.0101083	NA	NA
FBXO42	0.0004226	0.00923017	3.52555	Spleen	0.000202165	0.00952635	-3.7163	Adrenal_Gland	0.000103747	0.00595869	3.88166	NA	NA	NA	1	1	1	0	3	0.180997	-3.17042	-0.521359	3.88593	0.289157	-3.98449	NA	NA	0.85637	0.0015222	0.602117	0.000101937	0.772461	6.76252e-05	NA	NA	0.932703	0.0202587	0.943392	0.00564052	0.971075	0.00354902	NA	NA
FBXO42	0.0004226	0.00923017	3.52555	Spleen	0.000202165	0.00952635	-3.7163	Artery_Aorta	0.000103747	0.00565722	3.88166	NA	NA	NA	1	1	1	0	3	0.180997	-3.17042	-0.521359	3.88593	0.289157	-3.68292	NA	NA	0.85637	0.0015222	0.602117	0.000101937	0.772461	0.000230579	NA	NA	0.932703	0.0202587	0.943392	0.00564052	0.968306	0.00865456	NA	NA
FBXO42	0.0004226	0.00923017	3.52555	Spleen	0.000202165	0.00952635	-3.7163	Artery_Coronary	0.000103747	0.00610488	3.88166	NA	NA	NA	1	1	1	0	3	0.180997	-3.17042	-0.521359	3.88593	0.289157	-3.66304	NA	NA	0.85637	0.0015222	0.602117	0.000101937	0.772461	0.00024924	NA	NA	0.932703	0.0202587	0.943392	0.00564052	0.965331	0.0099536	NA	NA
FBXO42	0.0004226	0.00923017	3.52555	Spleen	0.000202165	0.00952635	-3.7163	Brain_Cerebellum	0.000103747	0.00591175	3.88166	NA	NA	NA	1	1	1	0	3	0.180997	-3.17042	-0.521359	3.88593	0.289157	-3.72938	NA	NA	0.85637	0.0015222	0.602117	0.000101937	0.772461	0.000191951	NA	NA	0.932703	0.0202587	0.943392	0.00564052	0.973059	0.00761459	NA	NA
FBXO42	0.0004226	0.00923017	3.52555	Spleen	0.000202165	0.00952635	-3.7163	Brain_Hypothalamus	0.000103747	0.00660795	3.88166	NA	NA	NA	1	1	1	0	3	0.180997	-3.17042	-0.521359	3.88593	0.289157	-3.77708	NA	NA	0.85637	0.0015222	0.602117	0.000101937	0.772461	0.000158679	NA	NA	0.932703	0.0202587	0.943392	0.00564052	0.972787	0.00792455	NA	NA
FBXO42	0.0004226	0.00923017	3.52555	Spleen	0.000202165	0.00952635	-3.7163	Brain_Substantia_nigra	0.000103747	0.00778213	3.88166	NA	NA	NA	1	1	1	0	3	0.180997	-3.17042	-0.521359	3.88593	0.289157	-3.98449	NA	NA	0.85637	0.0015222	0.602117	0.000101937	0.772461	6.76252e-05	NA	NA	0.932703	0.0202587	0.943392	0.00564052	0.970535	0.00483733	NA	NA
FBXO42	0.0004226	0.00923017	3.52555	Spleen	0.000202165	0.00952635	-3.7163	Breast_Mammary_Tissue	0.000103747	0.0058231	3.88166	NA	NA	NA	1	1	1	0	3	0.180997	-3.17042	-0.521359	3.88593	0.289157	-3.69103	NA	NA	0.85637	0.0015222	0.602117	0.000101937	0.772461	0.000223345	NA	NA	0.932703	0.0202587	0.943392	0.00564052	0.970049	0.00854871	NA	NA
FBXO42	0.0004226	0.00923017	3.52555	Spleen	0.000202165	0.00952635	-3.7163	Esophagus_Muscularis	0.000103747	0.00588339	3.88166	NA	NA	NA	1	1	1	0	3	0.180997	-3.17042	-0.521359	3.88593	0.289157	-3.67865	NA	NA	0.85637	0.0015222	0.602117	0.000101937	0.772461	0.000234475	NA	NA	0.932703	0.0202587	0.943392	0.00564052	0.968497	0.00895466	NA	NA
FBXO42	0.0004226	0.00923017	3.52555	Spleen	0.000202165	0.00952635	-3.7163	Heart_Left_Ventricle	0.000103747	0.00655977	3.88166	NA	NA	NA	1	1	1	0	3	0.180997	-3.17042	-0.521359	3.88593	0.289157	-3.72963	NA	NA	0.85637	0.0015222	0.602117	0.000101937	0.772461	0.000191764	NA	NA	0.932703	0.0202587	0.943392	0.00564052	0.972682	0.00867046	NA	NA
FBXO42	0.0004226	0.00923017	3.52555	Spleen	0.000202165	0.00952635	-3.7163	Kidney_Cortex	0.000103747	0.0072598	3.88166	NA	NA	NA	1	1	1	0	3	0.180997	-3.17042	-0.521359	3.88593	0.289157	-3.98449	NA	NA	0.85637	0.0015222	0.602117	0.000101937	0.772461	6.76252e-05	NA	NA	0.932703	0.0202587	0.943392	0.00564052	0.963991	0.00446812	NA	NA
FBXO42	0.0004226	0.00923017	3.52555	Spleen	0.000202165	0.00952635	-3.7163	Lung	0.000103747	0.00562127	3.88166	NA	NA	NA	1	1	1	0	3	0.180997	-3.17042	-0.521359	3.88593	0.289157	-3.72129	NA	NA	0.85637	0.0015222	0.602117	0.000101937	0.772461	0.000198209	NA	NA	0.932703	0.0202587	0.943392	0.00564052	0.968328	0.00785308	NA	NA
FBXO42	0.0004226	0.00923017	3.52555	Spleen	0.000202165	0.00952635	-3.7163	Nerve_Tibial	0.000103747	0.00600686	3.88166	NA	NA	NA	1	1	1	0	3	0.180997	-3.17042	-0.521359	3.88593	0.289157	-3.73754	NA	NA	0.85637	0.0015222	0.602117	0.000101937	0.772461	0.000185827	NA	NA	0.932703	0.0202587	0.943392	0.00564052	0.968871	0.00785773	NA	NA
FBXO42	0.0004226	0.00923017	3.52555	Spleen	0.000202165	0.00952635	-3.7163	Prostate	0.000103747	0.00600483	3.88166	NA	NA	NA	1	1	1	0	3	0.180997	-3.17042	-0.521359	3.88593	0.289157	-3.75408	NA	NA	0.85637	0.0015222	0.602117	0.000101937	0.772461	0.000173978	NA	NA	0.932703	0.0202587	0.943392	0.00564052	0.973873	0.00725078	NA	NA
FBXO42	0.0004226	0.00923017	3.52555	Spleen	0.000202165	0.00952635	-3.7163	Skin_Not_Sun_Exposed_Suprapubic	0.000103747	0.00606808	3.88166	NA	NA	NA	1	1	1	0	3	0.180997	-3.17042	-0.521359	3.88593	0.289157	-3.71484	NA	NA	0.85637	0.0015222	0.602117	0.000101937	0.772461	0.000203334	NA	NA	0.932703	0.0202587	0.943392	0.00564052	0.967006	0.00824031	NA	NA
FBXO42	0.0004226	0.00923017	3.52555	Spleen	0.000202165	0.00952635	-3.7163	Spleen	0.000103747	0.00570701	3.88166	NA	NA	NA	1	1	1	0	3	0.180997	-3.17042	-0.521359	3.88593	0.289157	-3.74974	NA	NA	0.85637	0.0015222	0.602117	0.000101937	0.772461	0.000177019	NA	NA	0.932703	0.0202587	0.943392	0.00564052	0.97083	0.00690071	NA	NA
FBXO42	0.0004226	0.00923017	3.52555	Spleen	0.000202165	0.00952635	-3.7163	smultixcan	0.000103747	0.00554606	3.88166	NA	NA	NA	1	1	1	0	3	0.180997	-3.17042	-0.521359	3.88593	0.289157	-3.14068	NA	NA	0.85637	0.0015222	0.602117	0.000101937	0.772461	0.000285996	NA	NA	0.932703	0.0202587	0.943392	0.00564052	0.964377	0.0101083	NA	NA
FBXO42	0.0004226	0.00923017	3.52555	Stomach	0.000136908	0.0072478	-3.81369	Adrenal_Gland	0.000103747	0.00595869	3.88166	NA	NA	NA	1	1	1	0	3	0.180997	-3.17042	-0.314968	3.92293	0.289157	-3.98449	NA	NA	0.85637	0.0015222	0.752786	8.74784e-05	0.772461	6.76252e-05	NA	NA	0.932703	0.0202587	0.978962	0.00477371	0.971075	0.00354902	NA	NA
FBXO42	0.0004226	0.00923017	3.52555	Stomach	0.000136908	0.0072478	-3.81369	Artery_Aorta	0.000103747	0.00565722	3.88166	NA	NA	NA	1	1	1	0	3	0.180997	-3.17042	-0.314968	3.92293	0.289157	-3.68292	NA	NA	0.85637	0.0015222	0.752786	8.74784e-05	0.772461	0.000230579	NA	NA	0.932703	0.0202587	0.978962	0.00477371	0.968306	0.00865456	NA	NA
FBXO42	0.0004226	0.00923017	3.52555	Stomach	0.000136908	0.0072478	-3.81369	Artery_Coronary	0.000103747	0.00610488	3.88166	NA	NA	NA	1	1	1	0	3	0.180997	-3.17042	-0.314968	3.92293	0.289157	-3.66304	NA	NA	0.85637	0.0015222	0.752786	8.74784e-05	0.772461	0.00024924	NA	NA	0.932703	0.0202587	0.978962	0.00477371	0.965331	0.0099536	NA	NA
FBXO42	0.0004226	0.00923017	3.52555	Stomach	0.000136908	0.0072478	-3.81369	Brain_Cerebellum	0.000103747	0.00591175	3.88166	NA	NA	NA	1	1	1	0	3	0.180997	-3.17042	-0.314968	3.92293	0.289157	-3.72938	NA	NA	0.85637	0.0015222	0.752786	8.74784e-05	0.772461	0.000191951	NA	NA	0.932703	0.0202587	0.978962	0.00477371	0.973059	0.00761459	NA	NA
FBXO42	0.0004226	0.00923017	3.52555	Stomach	0.000136908	0.0072478	-3.81369	Brain_Hypothalamus	0.000103747	0.00660795	3.88166	NA	NA	NA	1	1	1	0	3	0.180997	-3.17042	-0.314968	3.92293	0.289157	-3.77708	NA	NA	0.85637	0.0015222	0.752786	8.74784e-05	0.772461	0.000158679	NA	NA	0.932703	0.0202587	0.978962	0.00477371	0.972787	0.00792455	NA	NA
FBXO42	0.0004226	0.00923017	3.52555	Stomach	0.000136908	0.0072478	-3.81369	Brain_Substantia_nigra	0.000103747	0.00778213	3.88166	NA	NA	NA	1	1	1	0	3	0.180997	-3.17042	-0.314968	3.92293	0.289157	-3.98449	NA	NA	0.85637	0.0015222	0.752786	8.74784e-05	0.772461	6.76252e-05	NA	NA	0.932703	0.0202587	0.978962	0.00477371	0.970535	0.00483733	NA	NA
FBXO42	0.0004226	0.00923017	3.52555	Stomach	0.000136908	0.0072478	-3.81369	Breast_Mammary_Tissue	0.000103747	0.0058231	3.88166	NA	NA	NA	1	1	1	0	3	0.180997	-3.17042	-0.314968	3.92293	0.289157	-3.69103	NA	NA	0.85637	0.0015222	0.752786	8.74784e-05	0.772461	0.000223345	NA	NA	0.932703	0.0202587	0.978962	0.00477371	0.970049	0.00854871	NA	NA
FBXO42	0.0004226	0.00923017	3.52555	Stomach	0.000136908	0.0072478	-3.81369	Esophagus_Muscularis	0.000103747	0.00588339	3.88166	NA	NA	NA	1	1	1	0	3	0.180997	-3.17042	-0.314968	3.92293	0.289157	-3.67865	NA	NA	0.85637	0.0015222	0.752786	8.74784e-05	0.772461	0.000234475	NA	NA	0.932703	0.0202587	0.978962	0.00477371	0.968497	0.00895466	NA	NA
FBXO42	0.0004226	0.00923017	3.52555	Stomach	0.000136908	0.0072478	-3.81369	Heart_Left_Ventricle	0.000103747	0.00655977	3.88166	NA	NA	NA	1	1	1	0	3	0.180997	-3.17042	-0.314968	3.92293	0.289157	-3.72963	NA	NA	0.85637	0.0015222	0.752786	8.74784e-05	0.772461	0.000191764	NA	NA	0.932703	0.0202587	0.978962	0.00477371	0.972682	0.00867046	NA	NA
FBXO42	0.0004226	0.00923017	3.52555	Stomach	0.000136908	0.0072478	-3.81369	Kidney_Cortex	0.000103747	0.0072598	3.88166	NA	NA	NA	1	1	1	0	3	0.180997	-3.17042	-0.314968	3.92293	0.289157	-3.98449	NA	NA	0.85637	0.0015222	0.752786	8.74784e-05	0.772461	6.76252e-05	NA	NA	0.932703	0.0202587	0.978962	0.00477371	0.963991	0.00446812	NA	NA
FBXO42	0.0004226	0.00923017	3.52555	Stomach	0.000136908	0.0072478	-3.81369	Lung	0.000103747	0.00562127	3.88166	NA	NA	NA	1	1	1	0	3	0.180997	-3.17042	-0.314968	3.92293	0.289157	-3.72129	NA	NA	0.85637	0.0015222	0.752786	8.74784e-05	0.772461	0.000198209	NA	NA	0.932703	0.0202587	0.978962	0.00477371	0.968328	0.00785308	NA	NA
FBXO42	0.0004226	0.00923017	3.52555	Stomach	0.000136908	0.0072478	-3.81369	Nerve_Tibial	0.000103747	0.00600686	3.88166	NA	NA	NA	1	1	1	0	3	0.180997	-3.17042	-0.314968	3.92293	0.289157	-3.73754	NA	NA	0.85637	0.0015222	0.752786	8.74784e-05	0.772461	0.000185827	NA	NA	0.932703	0.0202587	0.978962	0.00477371	0.968871	0.00785773	NA	NA
FBXO42	0.0004226	0.00923017	3.52555	Stomach	0.000136908	0.0072478	-3.81369	Prostate	0.000103747	0.00600483	3.88166	NA	NA	NA	1	1	1	0	3	0.180997	-3.17042	-0.314968	3.92293	0.289157	-3.75408	NA	NA	0.85637	0.0015222	0.752786	8.74784e-05	0.772461	0.000173978	NA	NA	0.932703	0.0202587	0.978962	0.00477371	0.973873	0.00725078	NA	NA
FBXO42	0.0004226	0.00923017	3.52555	Stomach	0.000136908	0.0072478	-3.81369	Skin_Not_Sun_Exposed_Suprapubic	0.000103747	0.00606808	3.88166	NA	NA	NA	1	1	1	0	3	0.180997	-3.17042	-0.314968	3.92293	0.289157	-3.71484	NA	NA	0.85637	0.0015222	0.752786	8.74784e-05	0.772461	0.000203334	NA	NA	0.932703	0.0202587	0.978962	0.00477371	0.967006	0.00824031	NA	NA
FBXO42	0.0004226	0.00923017	3.52555	Stomach	0.000136908	0.0072478	-3.81369	Spleen	0.000103747	0.00570701	3.88166	NA	NA	NA	1	1	1	0	3	0.180997	-3.17042	-0.314968	3.92293	0.289157	-3.74974	NA	NA	0.85637	0.0015222	0.752786	8.74784e-05	0.772461	0.000177019	NA	NA	0.932703	0.0202587	0.978962	0.00477371	0.97083	0.00690071	NA	NA
FBXO42	0.0004226	0.00923017	3.52555	Stomach	0.000136908	0.0072478	-3.81369	smultixcan	0.000103747	0.00554606	3.88166	NA	NA	NA	1	1	1	0	3	0.180997	-3.17042	-0.314968	3.92293	0.289157	-3.14068	NA	NA	0.85637	0.0015222	0.752786	8.74784e-05	0.772461	0.000285996	NA	NA	0.932703	0.0202587	0.978962	0.00477371	0.964377	0.0101083	NA	NA
FBXO42	0.0004226	0.00923017	3.52555	Testis	0.00013175	0.00808534	-3.82316	Adrenal_Gland	0.000103747	0.00595869	3.88166	NA	NA	NA	1	1	1	0	3	0.180997	-3.17042	-0.61145	3.91508	0.289157	-3.98449	NA	NA	0.85637	0.0015222	0.540902	9.0373e-05	0.772461	6.76252e-05	NA	NA	0.932703	0.0202587	0.939122	0.00581211	0.971075	0.00354902	NA	NA
FBXO42	0.0004226	0.00923017	3.52555	Testis	0.00013175	0.00808534	-3.82316	Artery_Aorta	0.000103747	0.00565722	3.88166	NA	NA	NA	1	1	1	0	3	0.180997	-3.17042	-0.61145	3.91508	0.289157	-3.68292	NA	NA	0.85637	0.0015222	0.540902	9.0373e-05	0.772461	0.000230579	NA	NA	0.932703	0.0202587	0.939122	0.00581211	0.968306	0.00865456	NA	NA
FBXO42	0.0004226	0.00923017	3.52555	Testis	0.00013175	0.00808534	-3.82316	Artery_Coronary	0.000103747	0.00610488	3.88166	NA	NA	NA	1	1	1	0	3	0.180997	-3.17042	-0.61145	3.91508	0.289157	-3.66304	NA	NA	0.85637	0.0015222	0.540902	9.0373e-05	0.772461	0.00024924	NA	NA	0.932703	0.0202587	0.939122	0.00581211	0.965331	0.0099536	NA	NA
FBXO42	0.0004226	0.00923017	3.52555	Testis	0.00013175	0.00808534	-3.82316	Brain_Cerebellum	0.000103747	0.00591175	3.88166	NA	NA	NA	1	1	1	0	3	0.180997	-3.17042	-0.61145	3.91508	0.289157	-3.72938	NA	NA	0.85637	0.0015222	0.540902	9.0373e-05	0.772461	0.000191951	NA	NA	0.932703	0.0202587	0.939122	0.00581211	0.973059	0.00761459	NA	NA
FBXO42	0.0004226	0.00923017	3.52555	Testis	0.00013175	0.00808534	-3.82316	Brain_Hypothalamus	0.000103747	0.00660795	3.88166	NA	NA	NA	1	1	1	0	3	0.180997	-3.17042	-0.61145	3.91508	0.289157	-3.77708	NA	NA	0.85637	0.0015222	0.540902	9.0373e-05	0.772461	0.000158679	NA	NA	0.932703	0.0202587	0.939122	0.00581211	0.972787	0.00792455	NA	NA
FBXO42	0.0004226	0.00923017	3.52555	Testis	0.00013175	0.00808534	-3.82316	Brain_Substantia_nigra	0.000103747	0.00778213	3.88166	NA	NA	NA	1	1	1	0	3	0.180997	-3.17042	-0.61145	3.91508	0.289157	-3.98449	NA	NA	0.85637	0.0015222	0.540902	9.0373e-05	0.772461	6.76252e-05	NA	NA	0.932703	0.0202587	0.939122	0.00581211	0.970535	0.00483733	NA	NA
FBXO42	0.0004226	0.00923017	3.52555	Testis	0.00013175	0.00808534	-3.82316	Breast_Mammary_Tissue	0.000103747	0.0058231	3.88166	NA	NA	NA	1	1	1	0	3	0.180997	-3.17042	-0.61145	3.91508	0.289157	-3.69103	NA	NA	0.85637	0.0015222	0.540902	9.0373e-05	0.772461	0.000223345	NA	NA	0.932703	0.0202587	0.939122	0.00581211	0.970049	0.00854871	NA	NA
FBXO42	0.0004226	0.00923017	3.52555	Testis	0.00013175	0.00808534	-3.82316	Esophagus_Muscularis	0.000103747	0.00588339	3.88166	NA	NA	NA	1	1	1	0	3	0.180997	-3.17042	-0.61145	3.91508	0.289157	-3.67865	NA	NA	0.85637	0.0015222	0.540902	9.0373e-05	0.772461	0.000234475	NA	NA	0.932703	0.0202587	0.939122	0.00581211	0.968497	0.00895466	NA	NA
FBXO42	0.0004226	0.00923017	3.52555	Testis	0.00013175	0.00808534	-3.82316	Heart_Left_Ventricle	0.000103747	0.00655977	3.88166	NA	NA	NA	1	1	1	0	3	0.180997	-3.17042	-0.61145	3.91508	0.289157	-3.72963	NA	NA	0.85637	0.0015222	0.540902	9.0373e-05	0.772461	0.000191764	NA	NA	0.932703	0.0202587	0.939122	0.00581211	0.972682	0.00867046	NA	NA
FBXO42	0.0004226	0.00923017	3.52555	Testis	0.00013175	0.00808534	-3.82316	Kidney_Cortex	0.000103747	0.0072598	3.88166	NA	NA	NA	1	1	1	0	3	0.180997	-3.17042	-0.61145	3.91508	0.289157	-3.98449	NA	NA	0.85637	0.0015222	0.540902	9.0373e-05	0.772461	6.76252e-05	NA	NA	0.932703	0.0202587	0.939122	0.00581211	0.963991	0.00446812	NA	NA
FBXO42	0.0004226	0.00923017	3.52555	Testis	0.00013175	0.00808534	-3.82316	Lung	0.000103747	0.00562127	3.88166	NA	NA	NA	1	1	1	0	3	0.180997	-3.17042	-0.61145	3.91508	0.289157	-3.72129	NA	NA	0.85637	0.0015222	0.540902	9.0373e-05	0.772461	0.000198209	NA	NA	0.932703	0.0202587	0.939122	0.00581211	0.968328	0.00785308	NA	NA
FBXO42	0.0004226	0.00923017	3.52555	Testis	0.00013175	0.00808534	-3.82316	Nerve_Tibial	0.000103747	0.00600686	3.88166	NA	NA	NA	1	1	1	0	3	0.180997	-3.17042	-0.61145	3.91508	0.289157	-3.73754	NA	NA	0.85637	0.0015222	0.540902	9.0373e-05	0.772461	0.000185827	NA	NA	0.932703	0.0202587	0.939122	0.00581211	0.968871	0.00785773	NA	NA
FBXO42	0.0004226	0.00923017	3.52555	Testis	0.00013175	0.00808534	-3.82316	Prostate	0.000103747	0.00600483	3.88166	NA	NA	NA	1	1	1	0	3	0.180997	-3.17042	-0.61145	3.91508	0.289157	-3.75408	NA	NA	0.85637	0.0015222	0.540902	9.0373e-05	0.772461	0.000173978	NA	NA	0.932703	0.0202587	0.939122	0.00581211	0.973873	0.00725078	NA	NA
FBXO42	0.0004226	0.00923017	3.52555	Testis	0.00013175	0.00808534	-3.82316	Skin_Not_Sun_Exposed_Suprapubic	0.000103747	0.00606808	3.88166	NA	NA	NA	1	1	1	0	3	0.180997	-3.17042	-0.61145	3.91508	0.289157	-3.71484	NA	NA	0.85637	0.0015222	0.540902	9.0373e-05	0.772461	0.000203334	NA	NA	0.932703	0.0202587	0.939122	0.00581211	0.967006	0.00824031	NA	NA
FBXO42	0.0004226	0.00923017	3.52555	Testis	0.00013175	0.00808534	-3.82316	Spleen	0.000103747	0.00570701	3.88166	NA	NA	NA	1	1	1	0	3	0.180997	-3.17042	-0.61145	3.91508	0.289157	-3.74974	NA	NA	0.85637	0.0015222	0.540902	9.0373e-05	0.772461	0.000177019	NA	NA	0.932703	0.0202587	0.939122	0.00581211	0.97083	0.00690071	NA	NA
FBXO42	0.0004226	0.00923017	3.52555	Testis	0.00013175	0.00808534	-3.82316	smultixcan	0.000103747	0.00554606	3.88166	NA	NA	NA	1	1	1	0	3	0.180997	-3.17042	-0.61145	3.91508	0.289157	-3.14068	NA	NA	0.85637	0.0015222	0.540902	9.0373e-05	0.772461	0.000285996	NA	NA	0.932703	0.0202587	0.939122	0.00581211	0.964377	0.0101083	NA	NA
FBXO42	0.0004226	0.00923017	3.52555	Whole_Blood	0.000202165	0.00864861	-3.7163	Adrenal_Gland	0.000103747	0.00595869	3.88166	NA	NA	NA	1	1	1	0	3	0.180997	-3.17042	-0.146646	3.88593	0.289157	-3.98449	NA	NA	0.85637	0.0015222	0.883412	0.000101937	0.772461	6.76252e-05	NA	NA	0.932703	0.0202587	0.990241	0.00513426	0.971075	0.00354902	NA	NA
FBXO42	0.0004226	0.00923017	3.52555	Whole_Blood	0.000202165	0.00864861	-3.7163	Artery_Aorta	0.000103747	0.00565722	3.88166	NA	NA	NA	1	1	1	0	3	0.180997	-3.17042	-0.146646	3.88593	0.289157	-3.68292	NA	NA	0.85637	0.0015222	0.883412	0.000101937	0.772461	0.000230579	NA	NA	0.932703	0.0202587	0.990241	0.00513426	0.968306	0.00865456	NA	NA
FBXO42	0.0004226	0.00923017	3.52555	Whole_Blood	0.000202165	0.00864861	-3.7163	Artery_Coronary	0.000103747	0.00610488	3.88166	NA	NA	NA	1	1	1	0	3	0.180997	-3.17042	-0.146646	3.88593	0.289157	-3.66304	NA	NA	0.85637	0.0015222	0.883412	0.000101937	0.772461	0.00024924	NA	NA	0.932703	0.0202587	0.990241	0.00513426	0.965331	0.0099536	NA	NA
FBXO42	0.0004226	0.00923017	3.52555	Whole_Blood	0.000202165	0.00864861	-3.7163	Brain_Cerebellum	0.000103747	0.00591175	3.88166	NA	NA	NA	1	1	1	0	3	0.180997	-3.17042	-0.146646	3.88593	0.289157	-3.72938	NA	NA	0.85637	0.0015222	0.883412	0.000101937	0.772461	0.000191951	NA	NA	0.932703	0.0202587	0.990241	0.00513426	0.973059	0.00761459	NA	NA
FBXO42	0.0004226	0.00923017	3.52555	Whole_Blood	0.000202165	0.00864861	-3.7163	Brain_Hypothalamus	0.000103747	0.00660795	3.88166	NA	NA	NA	1	1	1	0	3	0.180997	-3.17042	-0.146646	3.88593	0.289157	-3.77708	NA	NA	0.85637	0.0015222	0.883412	0.000101937	0.772461	0.000158679	NA	NA	0.932703	0.0202587	0.990241	0.00513426	0.972787	0.00792455	NA	NA
FBXO42	0.0004226	0.00923017	3.52555	Whole_Blood	0.000202165	0.00864861	-3.7163	Brain_Substantia_nigra	0.000103747	0.00778213	3.88166	NA	NA	NA	1	1	1	0	3	0.180997	-3.17042	-0.146646	3.88593	0.289157	-3.98449	NA	NA	0.85637	0.0015222	0.883412	0.000101937	0.772461	6.76252e-05	NA	NA	0.932703	0.0202587	0.990241	0.00513426	0.970535	0.00483733	NA	NA
FBXO42	0.0004226	0.00923017	3.52555	Whole_Blood	0.000202165	0.00864861	-3.7163	Breast_Mammary_Tissue	0.000103747	0.0058231	3.88166	NA	NA	NA	1	1	1	0	3	0.180997	-3.17042	-0.146646	3.88593	0.289157	-3.69103	NA	NA	0.85637	0.0015222	0.883412	0.000101937	0.772461	0.000223345	NA	NA	0.932703	0.0202587	0.990241	0.00513426	0.970049	0.00854871	NA	NA
FBXO42	0.0004226	0.00923017	3.52555	Whole_Blood	0.000202165	0.00864861	-3.7163	Esophagus_Muscularis	0.000103747	0.00588339	3.88166	NA	NA	NA	1	1	1	0	3	0.180997	-3.17042	-0.146646	3.88593	0.289157	-3.67865	NA	NA	0.85637	0.0015222	0.883412	0.000101937	0.772461	0.000234475	NA	NA	0.932703	0.0202587	0.990241	0.00513426	0.968497	0.00895466	NA	NA
FBXO42	0.0004226	0.00923017	3.52555	Whole_Blood	0.000202165	0.00864861	-3.7163	Heart_Left_Ventricle	0.000103747	0.00655977	3.88166	NA	NA	NA	1	1	1	0	3	0.180997	-3.17042	-0.146646	3.88593	0.289157	-3.72963	NA	NA	0.85637	0.0015222	0.883412	0.000101937	0.772461	0.000191764	NA	NA	0.932703	0.0202587	0.990241	0.00513426	0.972682	0.00867046	NA	NA
FBXO42	0.0004226	0.00923017	3.52555	Whole_Blood	0.000202165	0.00864861	-3.7163	Kidney_Cortex	0.000103747	0.0072598	3.88166	NA	NA	NA	1	1	1	0	3	0.180997	-3.17042	-0.146646	3.88593	0.289157	-3.98449	NA	NA	0.85637	0.0015222	0.883412	0.000101937	0.772461	6.76252e-05	NA	NA	0.932703	0.0202587	0.990241	0.00513426	0.963991	0.00446812	NA	NA
FBXO42	0.0004226	0.00923017	3.52555	Whole_Blood	0.000202165	0.00864861	-3.7163	Lung	0.000103747	0.00562127	3.88166	NA	NA	NA	1	1	1	0	3	0.180997	-3.17042	-0.146646	3.88593	0.289157	-3.72129	NA	NA	0.85637	0.0015222	0.883412	0.000101937	0.772461	0.000198209	NA	NA	0.932703	0.0202587	0.990241	0.00513426	0.968328	0.00785308	NA	NA
FBXO42	0.0004226	0.00923017	3.52555	Whole_Blood	0.000202165	0.00864861	-3.7163	Nerve_Tibial	0.000103747	0.00600686	3.88166	NA	NA	NA	1	1	1	0	3	0.180997	-3.17042	-0.146646	3.88593	0.289157	-3.73754	NA	NA	0.85637	0.0015222	0.883412	0.000101937	0.772461	0.000185827	NA	NA	0.932703	0.0202587	0.990241	0.00513426	0.968871	0.00785773	NA	NA
FBXO42	0.0004226	0.00923017	3.52555	Whole_Blood	0.000202165	0.00864861	-3.7163	Prostate	0.000103747	0.00600483	3.88166	NA	NA	NA	1	1	1	0	3	0.180997	-3.17042	-0.146646	3.88593	0.289157	-3.75408	NA	NA	0.85637	0.0015222	0.883412	0.000101937	0.772461	0.000173978	NA	NA	0.932703	0.0202587	0.990241	0.00513426	0.973873	0.00725078	NA	NA
FBXO42	0.0004226	0.00923017	3.52555	Whole_Blood	0.000202165	0.00864861	-3.7163	Skin_Not_Sun_Exposed_Suprapubic	0.000103747	0.00606808	3.88166	NA	NA	NA	1	1	1	0	3	0.180997	-3.17042	-0.146646	3.88593	0.289157	-3.71484	NA	NA	0.85637	0.0015222	0.883412	0.000101937	0.772461	0.000203334	NA	NA	0.932703	0.0202587	0.990241	0.00513426	0.967006	0.00824031	NA	NA
FBXO42	0.0004226	0.00923017	3.52555	Whole_Blood	0.000202165	0.00864861	-3.7163	Spleen	0.000103747	0.00570701	3.88166	NA	NA	NA	1	1	1	0	3	0.180997	-3.17042	-0.146646	3.88593	0.289157	-3.74974	NA	NA	0.85637	0.0015222	0.883412	0.000101937	0.772461	0.000177019	NA	NA	0.932703	0.0202587	0.990241	0.00513426	0.97083	0.00690071	NA	NA
FBXO42	0.0004226	0.00923017	3.52555	Whole_Blood	0.000202165	0.00864861	-3.7163	smultixcan	0.000103747	0.00554606	3.88166	NA	NA	NA	1	1	1	0	3	0.180997	-3.17042	-0.146646	3.88593	0.289157	-3.14068	NA	NA	0.85637	0.0015222	0.883412	0.000101937	0.772461	0.000285996	NA	NA	0.932703	0.0202587	0.990241	0.00513426	0.964377	0.0101083	NA	NA
ZNF195	0.00044482	0.00953042	3.51196	Brain_Cerebellum	5.9677e-05	0.00456198	-4.01408	Adipose_Subcutaneous	7.34865e-05	0.00464808	-3.96471	NA	NA	NA	1	1	1	0	3	2.06001	3.01752	-1.92351	3.66561	-2.31022	3.3934	NA	NA	0.039398	0.0025485	0.0544161	0.000246748	0.0208761	0.000690301	NA	NA	0.449099	0.0289384	0.630437	0.0109367	0.42975	0.0199094	NA	NA
ZNF195	0.00044482	0.00953042	3.51196	Brain_Cerebellum	5.9677e-05	0.00456198	-4.01408	Adipose_Visceral_Omentum	6.33425e-05	0.00417839	4	NA	NA	NA	1	1	1	0	3	2.06001	3.01752	-1.92351	3.66561	2.3323	-3.42337	NA	NA	0.039398	0.0025485	0.0544161	0.000246748	0.019685	0.000618502	NA	NA	0.449099	0.0289384	0.630437	0.0109367	0.44056	0.0186623	NA	NA
ZNF195	0.00044482	0.00953042	3.51196	Brain_Cerebellum	5.9677e-05	0.00456198	-4.01408	Artery_Aorta	0.000218005	0.00957155	3.69718	NA	NA	NA	1	1	1	0	3	2.06001	3.01752	-1.92351	3.66561	2.16567	-3.16446	NA	NA	0.039398	0.0025485	0.0544161	0.000246748	0.0303367	0.00155373	NA	NA	0.449099	0.0289384	0.630437	0.0109367	0.495285	0.0341254	NA	NA
ZNF195	0.00044482	0.00953042	3.51196	Brain_Cerebellum	5.9677e-05	0.00456198	-4.01408	Artery_Tibial	0.00014176	0.00683335	3.80508	NA	NA	NA	1	1	1	0	3	2.06001	3.01752	-1.92351	3.66561	2.23394	-3.24601	NA	NA	0.039398	0.0025485	0.0544161	0.000246748	0.0254871	0.00117035	NA	NA	0.449099	0.0289384	0.630437	0.0109367	0.472964	0.0288565	NA	NA
ZNF195	0.00044482	0.00953042	3.51196	Brain_Cerebellum	5.9677e-05	0.00456198	-4.01408	Brain_Cerebellar_Hemisphere	6.33425e-05	0.00397326	-4	NA	NA	NA	1	1	1	0	3	2.06001	3.01752	-1.92351	3.66561	-2.3323	3.42337	NA	NA	0.039398	0.0025485	0.0544161	0.000246748	0.019685	0.000618502	NA	NA	0.449099	0.0289384	0.630437	0.0109367	0.435313	0.0178082	NA	NA
ZNF195	0.00044482	0.00953042	3.51196	Brain_Cerebellum	5.9677e-05	0.00456198	-4.01408	Brain_Cerebellum	0.000218005	0.00977288	3.69718	NA	NA	NA	1	1	1	0	3	2.06001	3.01752	-1.92351	3.66561	2.16567	-3.16446	NA	NA	0.039398	0.0025485	0.0544161	0.000246748	0.0303367	0.00155373	NA	NA	0.449099	0.0289384	0.630437	0.0109367	0.507536	0.0348095	NA	NA
ZNF195	0.00044482	0.00953042	3.51196	Brain_Cerebellum	5.9677e-05	0.00456198	-4.01408	Brain_Frontal_Cortex_BA9	0.000131555	0.00779903	3.82353	NA	NA	NA	1	1	1	0	3	2.06001	3.01752	-1.92351	3.66561	2.26109	-3.27117	NA	NA	0.039398	0.0025485	0.0544161	0.000246748	0.023754	0.00107102	NA	NA	0.449099	0.0289384	0.630437	0.0109367	0.466159	0.0286216	NA	NA
ZNF195	0.00044482	0.00953042	3.51196	Brain_Cerebellum	5.9677e-05	0.00456198	-4.01408	Brain_Hippocampus	0.000145484	0.00899319	3.79865	NA	NA	NA	1	1	1	0	3	2.06001	3.01752	-1.92351	3.66561	2.23059	-3.23963	NA	NA	0.039398	0.0025485	0.0544161	0.000246748	0.0257084	0.00119684	NA	NA	0.449099	0.0289384	0.630437	0.0109367	0.50286	0.0327851	NA	NA
ZNF195	0.00044482	0.00953042	3.51196	Brain_Cerebellum	5.9677e-05	0.00456198	-4.01408	Brain_Hypothalamus	0.000142046	0.00820702	-3.80458	NA	NA	NA	1	1	1	0	3	2.06001	3.01752	-1.92351	3.66561	-2.23356	3.24577	NA	NA	0.039398	0.0025485	0.0544161	0.000246748	0.025512	0.00117135	NA	NA	0.449099	0.0289384	0.630437	0.0109367	0.495712	0.0324687	NA	NA
ZNF195	0.00044482	0.00953042	3.51196	Brain_Cerebellum	5.9677e-05	0.00456198	-4.01408	Brain_Nucleus_accumbens_basal_ganglia	6.33425e-05	0.00465855	4	NA	NA	NA	1	1	1	0	3	2.06001	3.01752	-1.92351	3.66561	2.3323	-3.42337	NA	NA	0.039398	0.0025485	0.0544161	0.000246748	0.019685	0.000618502	NA	NA	0.449099	0.0289384	0.630437	0.0109367	0.44156	0.0206245	NA	NA
ZNF195	0.00044482	0.00953042	3.51196	Brain_Cerebellum	5.9677e-05	0.00456198	-4.01408	Brain_Putamen_basal_ganglia	6.33425e-05	0.00463957	4	NA	NA	NA	1	1	1	0	3	2.06001	3.01752	-1.92351	3.66561	2.3323	-3.42337	NA	NA	0.039398	0.0025485	0.0544161	0.000246748	0.019685	0.000618502	NA	NA	0.449099	0.0289384	0.630437	0.0109367	0.450086	0.0201104	NA	NA
ZNF195	0.00044482	0.00953042	3.51196	Brain_Cerebellum	5.9677e-05	0.00456198	-4.01408	Breast_Mammary_Tissue	7.34865e-05	0.00448755	-3.96471	NA	NA	NA	1	1	1	0	3	2.06001	3.01752	-1.92351	3.66561	-2.31022	3.3934	NA	NA	0.039398	0.0025485	0.0544161	0.000246748	0.0208761	0.000690301	NA	NA	0.449099	0.0289384	0.630437	0.0109367	0.450375	0.0196382	NA	NA
ZNF195	0.00044482	0.00953042	3.51196	Brain_Cerebellum	5.9677e-05	0.00456198	-4.01408	Cells_Cultured_fibroblasts	0.0001468	0.00703653	-3.79642	NA	NA	NA	1	1	1	0	3	2.06001	3.01752	-1.92351	3.66561	-2.22512	3.24658	NA	NA	0.039398	0.0025485	0.0544161	0.000246748	0.0260733	0.001168	NA	NA	0.449099	0.0289384	0.630437	0.0109367	0.479774	0.0281126	NA	NA
ZNF195	0.00044482	0.00953042	3.51196	Brain_Cerebellum	5.9677e-05	0.00456198	-4.01408	Cells_EBV-transformed_lymphocytes	0.000105496	0.00535235	-3.87759	NA	NA	NA	1	1	1	0	3	2.06001	3.01752	-1.92351	3.66561	-2.27464	3.31184	NA	NA	0.039398	0.0025485	0.0544161	0.000246748	0.0229273	0.000926838	NA	NA	0.449099	0.0289384	0.630437	0.0109367	0.450852	0.0221247	NA	NA
ZNF195	0.00044482	0.00953042	3.51196	Brain_Cerebellum	5.9677e-05	0.00456198	-4.01408	Colon_Sigmoid	0.000145826	0.0071378	3.79807	NA	NA	NA	1	1	1	0	3	2.06001	3.01752	-1.92351	3.66561	2.22988	-3.23991	NA	NA	0.039398	0.0025485	0.0544161	0.000246748	0.0257552	0.00119566	NA	NA	0.449099	0.0289384	0.630437	0.0109367	0.488393	0.0288254	NA	NA
ZNF195	0.00044482	0.00953042	3.51196	Brain_Cerebellum	5.9677e-05	0.00456198	-4.01408	Colon_Transverse	7.34865e-05	0.00478432	-3.96471	NA	NA	NA	1	1	1	0	3	2.06001	3.01752	-1.92351	3.66561	-2.31022	3.3934	NA	NA	0.039398	0.0025485	0.0544161	0.000246748	0.0208761	0.000690301	NA	NA	0.449099	0.0289384	0.630437	0.0109367	0.452895	0.0200138	NA	NA
ZNF195	0.00044482	0.00953042	3.51196	Brain_Cerebellum	5.9677e-05	0.00456198	-4.01408	Esophagus_Gastroesophageal_Junction	0.00013465	0.00696829	-3.81779	NA	NA	NA	1	1	1	0	3	2.06001	3.01752	-1.92351	3.66561	-2.24086	3.25803	NA	NA	0.039398	0.0025485	0.0544161	0.000246748	0.0250354	0.0011219	NA	NA	0.449099	0.0289384	0.630437	0.0109367	0.462455	0.0276591	NA	NA
ZNF195	0.00044482	0.00953042	3.51196	Brain_Cerebellum	5.9677e-05	0.00456198	-4.01408	Esophagus_Mucosa	6.33425e-05	0.00426708	-4	NA	NA	NA	1	1	1	0	3	2.06001	3.01752	-1.92351	3.66561	-2.3323	3.42337	NA	NA	0.039398	0.0025485	0.0544161	0.000246748	0.019685	0.000618502	NA	NA	0.449099	0.0289384	0.630437	0.0109367	0.423334	0.0176983	NA	NA
ZNF195	0.00044482	0.00953042	3.51196	Brain_Cerebellum	5.9677e-05	0.00456198	-4.01408	Heart_Atrial_Appendage	0.000116969	0.00698438	3.85239	NA	NA	NA	1	1	1	0	3	2.06001	3.01752	-1.92351	3.66561	2.26219	-3.28536	NA	NA	0.039398	0.0025485	0.0544161	0.000246748	0.0236855	0.00101851	NA	NA	0.449099	0.0289384	0.630437	0.0109367	0.448279	0.0275585	NA	NA
ZNF195	0.00044482	0.00953042	3.51196	Brain_Cerebellum	5.9677e-05	0.00456198	-4.01408	Heart_Left_Ventricle	6.33425e-05	0.00457493	4	NA	NA	NA	1	1	1	0	3	2.06001	3.01752	-1.92351	3.66561	2.3323	-3.42337	NA	NA	0.039398	0.0025485	0.0544161	0.000246748	0.019685	0.000618502	NA	NA	0.449099	0.0289384	0.630437	0.0109367	0.438578	0.0206152	NA	NA
ZNF195	0.00044482	0.00953042	3.51196	Brain_Cerebellum	5.9677e-05	0.00456198	-4.01408	Lung	0.000130097	0.00648853	-3.82627	NA	NA	NA	1	1	1	0	3	2.06001	3.01752	-1.92351	3.66561	-2.24577	3.26541	NA	NA	0.039398	0.0025485	0.0544161	0.000246748	0.024719	0.00109307	NA	NA	0.449099	0.0289384	0.630437	0.0109367	0.446968	0.0273508	NA	NA
ZNF195	0.00044482	0.00953042	3.51196	Brain_Cerebellum	5.9677e-05	0.00456198	-4.01408	Minor_Salivary_Gland	7.34865e-05	0.00450562	-3.96471	NA	NA	NA	1	1	1	0	3	2.06001	3.01752	-1.92351	3.66561	-2.31022	3.3934	NA	NA	0.039398	0.0025485	0.0544161	0.000246748	0.0208761	0.000690301	NA	NA	0.449099	0.0289384	0.630437	0.0109367	0.433817	0.0201113	NA	NA
ZNF195	0.00044482	0.00953042	3.51196	Brain_Cerebellum	5.9677e-05	0.00456198	-4.01408	Muscle_Skeletal	0.000131555	0.00718309	-3.82353	NA	NA	NA	1	1	1	0	3	2.06001	3.01752	-1.92351	3.66561	-2.26109	3.27117	NA	NA	0.039398	0.0025485	0.0544161	0.000246748	0.023754	0.00107102	NA	NA	0.449099	0.0289384	0.630437	0.0109367	0.448125	0.0269658	NA	NA
ZNF195	0.00044482	0.00953042	3.51196	Brain_Cerebellum	5.9677e-05	0.00456198	-4.01408	Prostate	6.33425e-05	0.00420633	-4	NA	NA	NA	1	1	1	0	3	2.06001	3.01752	-1.92351	3.66561	-2.3323	3.42337	NA	NA	0.039398	0.0025485	0.0544161	0.000246748	0.019685	0.000618502	NA	NA	0.449099	0.0289384	0.630437	0.0109367	0.440059	0.0188376	NA	NA
ZNF195	0.00044482	0.00953042	3.51196	Brain_Cerebellum	5.9677e-05	0.00456198	-4.01408	Skin_Not_Sun_Exposed_Suprapubic	0.0001203	0.00672777	-3.84551	NA	NA	NA	1	1	1	0	3	2.06001	3.01752	-1.92351	3.66561	-2.25687	3.28222	NA	NA	0.039398	0.0025485	0.0544161	0.000246748	0.024016	0.00102994	NA	NA	0.449099	0.0289384	0.630437	0.0109367	0.457078	0.026028	NA	NA
ZNF195	0.00044482	0.00953042	3.51196	Brain_Cerebellum	5.9677e-05	0.00456198	-4.01408	Small_Intestine_Terminal_Ileum	6.33425e-05	0.00414129	-4	NA	NA	NA	1	1	1	0	3	2.06001	3.01752	-1.92351	3.66561	-2.3323	3.42337	NA	NA	0.039398	0.0025485	0.0544161	0.000246748	0.019685	0.000618502	NA	NA	0.449099	0.0289384	0.630437	0.0109367	0.440705	0.0183191	NA	NA
ZNF195	0.00044482	0.00953042	3.51196	Brain_Cerebellum	5.9677e-05	0.00456198	-4.01408	Spleen	7.34865e-05	0.0044476	-3.96471	NA	NA	NA	1	1	1	0	3	2.06001	3.01752	-1.92351	3.66561	-2.31022	3.3934	NA	NA	0.039398	0.0025485	0.0544161	0.000246748	0.0208761	0.000690301	NA	NA	0.449099	0.0289384	0.630437	0.0109367	0.422923	0.0186012	NA	NA
ZNF195	0.00044482	0.00953042	3.51196	Brain_Cerebellum	5.9677e-05	0.00456198	-4.01408	Testis	6.33425e-05	0.00468788	-4	NA	NA	NA	1	1	1	0	3	2.06001	3.01752	-1.92351	3.66561	-2.3323	3.42337	NA	NA	0.039398	0.0025485	0.0544161	0.000246748	0.019685	0.000618502	NA	NA	0.449099	0.0289384	0.630437	0.0109367	0.468359	0.0198382	NA	NA
ZNF195	0.00044482	0.00953042	3.51196	Brain_Cerebellum	5.9677e-05	0.00456198	-4.01408	Thyroid	7.34865e-05	0.0044676	3.96471	NA	NA	NA	1	1	1	0	3	2.06001	3.01752	-1.92351	3.66561	2.31022	-3.3934	NA	NA	0.039398	0.0025485	0.0544161	0.000246748	0.0208761	0.000690301	NA	NA	0.449099	0.0289384	0.630437	0.0109367	0.440977	0.0190059	NA	NA
ZNF195	0.00044482	0.00953042	3.51196	Brain_Cerebellum	5.9677e-05	0.00456198	-4.01408	Vagina	0.000131555	0.00739868	-3.82353	NA	NA	NA	1	1	1	0	3	2.06001	3.01752	-1.92351	3.66561	-2.26109	3.27117	NA	NA	0.039398	0.0025485	0.0544161	0.000246748	0.023754	0.00107102	NA	NA	0.449099	0.0289384	0.630437	0.0109367	0.473293	0.0283799	NA	NA
ZNF195	0.00044482	0.00953042	3.51196	Brain_Cerebellum	5.9677e-05	0.00456198	-4.01408	smultixcan	0.000120094	0.00616244	-2.77751	NA	NA	NA	1	1	1	0	3	2.06001	3.01752	-1.92351	3.66561	-1.69617	2.35277	NA	NA	0.039398	0.0025485	0.0544161	0.000246748	0.0207922	0.00107757	NA	NA	0.449099	0.0289384	0.630437	0.0109367	0.428821	0.0259222	NA	NA
TTC19	0.00044561	0.00953042	3.51149	Brain_Cerebellum	7.94226e-05	0.00554347	-3.94614	Adipose_Visceral_Omentum	3.09619e-05	0.00230656	4.16627	NA	NA	NA	1	1	1	0	3	-3.16471	-4.50808	3.30461	5.37081	-4.321	-5.78288	NA	NA	0.0015524	6.5417e-06	0.000951099	7.83858e-08	1.55324e-05	7.34345e-09	NA	NA	0.0977172	0.000302825	0.11445	1.50003e-05	0.00608345	1.42016e-06	NA	NA
TTC19	0.00044561	0.00953042	3.51149	Brain_Cerebellum	7.94226e-05	0.00554347	-3.94614	Adrenal_Gland	1.33049e-05	0.00119739	-4.35503	NA	NA	NA	1	1	1	0	3	-3.16471	-4.50808	3.30461	5.37081	4.35424	5.99076	NA	NA	0.0015524	6.5417e-06	0.000951099	7.83858e-08	1.3353e-05	2.08868e-09	NA	NA	0.0977172	0.000302825	0.11445	1.50003e-05	0.00695407	5.02706e-07	NA	NA
TTC19	0.00044561	0.00953042	3.51149	Brain_Cerebellum	7.94226e-05	0.00554347	-3.94614	Artery_Aorta	1.33049e-05	0.00108942	-4.35503	NA	NA	NA	1	1	1	0	3	-3.16471	-4.50808	3.30461	5.37081	4.35424	5.99076	NA	NA	0.0015524	6.5417e-06	0.000951099	7.83858e-08	1.3353e-05	2.08868e-09	NA	NA	0.0977172	0.000302825	0.11445	1.50003e-05	0.00665083	4.60647e-07	NA	NA
TTC19	0.00044561	0.00953042	3.51149	Brain_Cerebellum	7.94226e-05	0.00554347	-3.94614	Artery_Tibial	6.07744e-05	0.00392545	4.00978	NA	NA	NA	1	1	1	0	3	-3.16471	-4.50808	3.30461	5.37081	-4.21938	-5.58587	NA	NA	0.0015524	6.5417e-06	0.000951099	7.83858e-08	2.4497e-05	2.32532e-08	NA	NA	0.0977172	0.000302825	0.11445	1.50003e-05	0.00903115	4.03176e-06	NA	NA
TTC19	0.00044561	0.00953042	3.51149	Brain_Cerebellum	7.94226e-05	0.00554347	-3.94614	Brain_Amygdala	1.0161e-05	0.00117296	4.41372	NA	NA	NA	1	1	1	0	3	-3.16471	-4.50808	3.30461	5.37081	-4.33056	-6.04407	NA	NA	0.0015524	6.5417e-06	0.000951099	7.83858e-08	1.48728e-05	1.50277e-09	NA	NA	0.0977172	0.000302825	0.11445	1.50003e-05	0.00645033	4.8783e-07	NA	NA
TTC19	0.00044561	0.00953042	3.51149	Brain_Cerebellum	7.94226e-05	0.00554347	-3.94614	Brain_Anterior_cingulate_cortex_BA24	1.22654e-05	0.00116761	4.37282	NA	NA	NA	1	1	1	0	3	-3.16471	-4.50808	3.30461	5.37081	-4.35812	-6.01059	NA	NA	0.0015524	6.5417e-06	0.000951099	7.83858e-08	1.31184e-05	1.84844e-09	NA	NA	0.0977172	0.000302825	0.11445	1.50003e-05	0.00693204	5.22693e-07	NA	NA
TTC19	0.00044561	0.00953042	3.51149	Brain_Cerebellum	7.94226e-05	0.00554347	-3.94614	Brain_Caudate_basal_ganglia	2.26843e-05	0.00200408	4.23669	NA	NA	NA	1	1	1	0	3	-3.16471	-4.50808	3.30461	5.37081	-3.97054	-5.73783	NA	NA	0.0015524	6.5417e-06	0.000951099	7.83858e-08	7.1709e-05	9.58983e-09	NA	NA	0.0977172	0.000302825	0.11445	1.50003e-05	0.0180792	2.02482e-06	NA	NA
TTC19	0.00044561	0.00953042	3.51149	Brain_Cerebellum	7.94226e-05	0.00554347	-3.94614	Brain_Cortex	1.27545e-05	0.00117015	4.36428	NA	NA	NA	1	1	1	0	3	-3.16471	-4.50808	3.30461	5.37081	-4.35335	-6.0001	NA	NA	0.0015524	6.5417e-06	0.000951099	7.83858e-08	1.34071e-05	1.97193e-09	NA	NA	0.0977172	0.000302825	0.11445	1.50003e-05	0.00559295	4.77363e-07	NA	NA
TTC19	0.00044561	0.00953042	3.51149	Brain_Cerebellum	7.94226e-05	0.00554347	-3.94614	Brain_Hypothalamus	1.33049e-05	0.00131374	-4.35503	NA	NA	NA	1	1	1	0	3	-3.16471	-4.50808	3.30461	5.37081	4.35424	5.99076	NA	NA	0.0015524	6.5417e-06	0.000951099	7.83858e-08	1.3353e-05	2.08868e-09	NA	NA	0.0977172	0.000302825	0.11445	1.50003e-05	0.00581609	5.88609e-07	NA	NA
TTC19	0.00044561	0.00953042	3.51149	Brain_Cerebellum	7.94226e-05	0.00554347	-3.94614	Brain_Nucleus_accumbens_basal_ganglia	1.16673e-05	0.00118579	4.38371	NA	NA	NA	1	1	1	0	3	-3.16471	-4.50808	3.30461	5.37081	-4.34526	-6.01767	NA	NA	0.0015524	6.5417e-06	0.000951099	7.83858e-08	1.39113e-05	1.76942e-09	NA	NA	0.0977172	0.000302825	0.11445	1.50003e-05	0.00547092	4.49239e-07	NA	NA
TTC19	0.00044561	0.00953042	3.51149	Brain_Cerebellum	7.94226e-05	0.00554347	-3.94614	Brain_Spinal_cord_cervical_c-1	1.21783e-05	0.00124781	4.37437	NA	NA	NA	1	1	1	0	3	-3.16471	-4.50808	3.30461	5.37081	-4.30837	-5.99565	NA	NA	0.0015524	6.5417e-06	0.000951099	7.83858e-08	1.64459e-05	2.02671e-09	NA	NA	0.0977172	0.000302825	0.11445	1.50003e-05	0.00726361	5.42764e-07	NA	NA
TTC19	0.00044561	0.00953042	3.51149	Brain_Cerebellum	7.94226e-05	0.00554347	-3.94614	Breast_Mammary_Tissue	1.33049e-05	0.00116917	-4.35503	NA	NA	NA	1	1	1	0	3	-3.16471	-4.50808	3.30461	5.37081	4.35424	5.99076	NA	NA	0.0015524	6.5417e-06	0.000951099	7.83858e-08	1.3353e-05	2.08868e-09	NA	NA	0.0977172	0.000302825	0.11445	1.50003e-05	0.00476783	4.7661e-07	NA	NA
TTC19	0.00044561	0.00953042	3.51149	Brain_Cerebellum	7.94226e-05	0.00554347	-3.94614	Cells_EBV-transformed_lymphocytes	0.000122513	0.00594267	3.84104	NA	NA	NA	1	1	1	0	3	-3.16471	-4.50808	3.30461	5.37081	-4.04837	-5.3374	NA	NA	0.0015524	6.5417e-06	0.000951099	7.83858e-08	5.15758e-05	9.42891e-08	NA	NA	0.0977172	0.000302825	0.11445	1.50003e-05	0.0135741	1.09749e-05	NA	NA
TTC19	0.00044561	0.00953042	3.51149	Brain_Cerebellum	7.94226e-05	0.00554347	-3.94614	Heart_Atrial_Appendage	1.33049e-05	0.00126647	-4.35503	NA	NA	NA	1	1	1	0	3	-3.16471	-4.50808	3.30461	5.37081	4.35424	5.99076	NA	NA	0.0015524	6.5417e-06	0.000951099	7.83858e-08	1.3353e-05	2.08868e-09	NA	NA	0.0977172	0.000302825	0.11445	1.50003e-05	0.0062602	5.05924e-07	NA	NA
TTC19	0.00044561	0.00953042	3.51149	Brain_Cerebellum	7.94226e-05	0.00554347	-3.94614	Minor_Salivary_Gland	1.33049e-05	0.00115148	-4.35503	NA	NA	NA	1	1	1	0	3	-3.16471	-4.50808	3.30461	5.37081	4.35424	5.99076	NA	NA	0.0015524	6.5417e-06	0.000951099	7.83858e-08	1.3353e-05	2.08868e-09	NA	NA	0.0977172	0.000302825	0.11445	1.50003e-05	0.00478022	5.14938e-07	NA	NA
TTC19	0.00044561	0.00953042	3.51149	Brain_Cerebellum	7.94226e-05	0.00554347	-3.94614	Ovary	1.33049e-05	0.0011613	-4.35503	NA	NA	NA	1	1	1	0	3	-3.16471	-4.50808	3.30461	5.37081	4.35424	5.99076	NA	NA	0.0015524	6.5417e-06	0.000951099	7.83858e-08	1.3353e-05	2.08868e-09	NA	NA	0.0977172	0.000302825	0.11445	1.50003e-05	0.0056717	5.1866e-07	NA	NA
TTC19	0.00044561	0.00953042	3.51149	Brain_Cerebellum	7.94226e-05	0.00554347	-3.94614	Skin_Sun_Exposed_Lower_leg	0.000202421	0.00931997	3.71598	NA	NA	NA	1	1	1	0	3	-3.16471	-4.50808	3.30461	5.37081	-4.12267	-5.23486	NA	NA	0.0015524	6.5417e-06	0.000951099	7.83858e-08	3.74498e-05	1.65109e-07	NA	NA	0.0977172	0.000302825	0.11445	1.50003e-05	0.00895626	2.08644e-05	NA	NA
TTC19	0.00044561	0.00953042	3.51149	Brain_Cerebellum	7.94226e-05	0.00554347	-3.94614	Stomach	6.02488e-05	0.00405225	4.01183	NA	NA	NA	1	1	1	0	3	-3.16471	-4.50808	3.30461	5.37081	-3.62248	-5.39175	NA	NA	0.0015524	6.5417e-06	0.000951099	7.83858e-08	0.000291794	6.97743e-08	NA	NA	0.0977172	0.000302825	0.11445	1.50003e-05	0.0422872	1.09484e-05	NA	NA
TTC19	0.00044561	0.00953042	3.51149	Brain_Cerebellum	7.94226e-05	0.00554347	-3.94614	Uterus	1.01688e-05	0.000950193	4.41355	NA	NA	NA	1	1	1	0	3	-3.16471	-4.50808	3.30461	5.37081	-4.33887	-6.04666	NA	NA	0.0015524	6.5417e-06	0.000951099	7.83858e-08	1.43214e-05	1.47878e-09	NA	NA	0.0977172	0.000302825	0.11445	1.50003e-05	0.00589182	3.68785e-07	NA	NA
TTC19	0.00044561	0.00953042	3.51149	Brain_Cerebellum	7.94226e-05	0.00554347	-3.94614	smultixcan	4.10706e-06	0.000420847	-3.49673	NA	NA	NA	1	1	1	0	3	-3.16471	-4.50808	3.30461	5.37081	4.32552	5.07821	NA	NA	0.0015524	6.5417e-06	0.000951099	7.83858e-08	5.74327e-05	1.14587e-09	NA	NA	0.0977172	0.000302825	0.11445	1.50003e-05	0.0145693	2.66891e-07	NA	NA
TTC19	0.00044561	0.00953042	3.51149	Brain_Substantia_nigra	0.000167677	0.00868288	-3.76331	Adipose_Visceral_Omentum	3.09619e-05	0.00230656	4.16627	NA	NA	NA	1	1	1	0	3	-3.16471	-4.50808	4.59623	5.43645	-4.321	-5.78288	NA	NA	0.0015524	6.5417e-06	4.3021e-06	5.43526e-08	1.55324e-05	7.34345e-09	NA	NA	0.0977172	0.000302825	0.00461787	1.04584e-05	0.00608345	1.42016e-06	NA	NA
TTC19	0.00044561	0.00953042	3.51149	Brain_Substantia_nigra	0.000167677	0.00868288	-3.76331	Adrenal_Gland	1.33049e-05	0.00119739	-4.35503	NA	NA	NA	1	1	1	0	3	-3.16471	-4.50808	4.59623	5.43645	4.35424	5.99076	NA	NA	0.0015524	6.5417e-06	4.3021e-06	5.43526e-08	1.3353e-05	2.08868e-09	NA	NA	0.0977172	0.000302825	0.00461787	1.04584e-05	0.00695407	5.02706e-07	NA	NA
TTC19	0.00044561	0.00953042	3.51149	Brain_Substantia_nigra	0.000167677	0.00868288	-3.76331	Artery_Aorta	1.33049e-05	0.00108942	-4.35503	NA	NA	NA	1	1	1	0	3	-3.16471	-4.50808	4.59623	5.43645	4.35424	5.99076	NA	NA	0.0015524	6.5417e-06	4.3021e-06	5.43526e-08	1.3353e-05	2.08868e-09	NA	NA	0.0977172	0.000302825	0.00461787	1.04584e-05	0.00665083	4.60647e-07	NA	NA
TTC19	0.00044561	0.00953042	3.51149	Brain_Substantia_nigra	0.000167677	0.00868288	-3.76331	Artery_Tibial	6.07744e-05	0.00392545	4.00978	NA	NA	NA	1	1	1	0	3	-3.16471	-4.50808	4.59623	5.43645	-4.21938	-5.58587	NA	NA	0.0015524	6.5417e-06	4.3021e-06	5.43526e-08	2.4497e-05	2.32532e-08	NA	NA	0.0977172	0.000302825	0.00461787	1.04584e-05	0.00903115	4.03176e-06	NA	NA
TTC19	0.00044561	0.00953042	3.51149	Brain_Substantia_nigra	0.000167677	0.00868288	-3.76331	Brain_Amygdala	1.0161e-05	0.00117296	4.41372	NA	NA	NA	1	1	1	0	3	-3.16471	-4.50808	4.59623	5.43645	-4.33056	-6.04407	NA	NA	0.0015524	6.5417e-06	4.3021e-06	5.43526e-08	1.48728e-05	1.50277e-09	NA	NA	0.0977172	0.000302825	0.00461787	1.04584e-05	0.00645033	4.8783e-07	NA	NA
TTC19	0.00044561	0.00953042	3.51149	Brain_Substantia_nigra	0.000167677	0.00868288	-3.76331	Brain_Anterior_cingulate_cortex_BA24	1.22654e-05	0.00116761	4.37282	NA	NA	NA	1	1	1	0	3	-3.16471	-4.50808	4.59623	5.43645	-4.35812	-6.01059	NA	NA	0.0015524	6.5417e-06	4.3021e-06	5.43526e-08	1.31184e-05	1.84844e-09	NA	NA	0.0977172	0.000302825	0.00461787	1.04584e-05	0.00693204	5.22693e-07	NA	NA
TTC19	0.00044561	0.00953042	3.51149	Brain_Substantia_nigra	0.000167677	0.00868288	-3.76331	Brain_Caudate_basal_ganglia	2.26843e-05	0.00200408	4.23669	NA	NA	NA	1	1	1	0	3	-3.16471	-4.50808	4.59623	5.43645	-3.97054	-5.73783	NA	NA	0.0015524	6.5417e-06	4.3021e-06	5.43526e-08	7.1709e-05	9.58983e-09	NA	NA	0.0977172	0.000302825	0.00461787	1.04584e-05	0.0180792	2.02482e-06	NA	NA
TTC19	0.00044561	0.00953042	3.51149	Brain_Substantia_nigra	0.000167677	0.00868288	-3.76331	Brain_Cortex	1.27545e-05	0.00117015	4.36428	NA	NA	NA	1	1	1	0	3	-3.16471	-4.50808	4.59623	5.43645	-4.35335	-6.0001	NA	NA	0.0015524	6.5417e-06	4.3021e-06	5.43526e-08	1.34071e-05	1.97193e-09	NA	NA	0.0977172	0.000302825	0.00461787	1.04584e-05	0.00559295	4.77363e-07	NA	NA
TTC19	0.00044561	0.00953042	3.51149	Brain_Substantia_nigra	0.000167677	0.00868288	-3.76331	Brain_Hypothalamus	1.33049e-05	0.00131374	-4.35503	NA	NA	NA	1	1	1	0	3	-3.16471	-4.50808	4.59623	5.43645	4.35424	5.99076	NA	NA	0.0015524	6.5417e-06	4.3021e-06	5.43526e-08	1.3353e-05	2.08868e-09	NA	NA	0.0977172	0.000302825	0.00461787	1.04584e-05	0.00581609	5.88609e-07	NA	NA
TTC19	0.00044561	0.00953042	3.51149	Brain_Substantia_nigra	0.000167677	0.00868288	-3.76331	Brain_Nucleus_accumbens_basal_ganglia	1.16673e-05	0.00118579	4.38371	NA	NA	NA	1	1	1	0	3	-3.16471	-4.50808	4.59623	5.43645	-4.34526	-6.01767	NA	NA	0.0015524	6.5417e-06	4.3021e-06	5.43526e-08	1.39113e-05	1.76942e-09	NA	NA	0.0977172	0.000302825	0.00461787	1.04584e-05	0.00547092	4.49239e-07	NA	NA
TTC19	0.00044561	0.00953042	3.51149	Brain_Substantia_nigra	0.000167677	0.00868288	-3.76331	Brain_Spinal_cord_cervical_c-1	1.21783e-05	0.00124781	4.37437	NA	NA	NA	1	1	1	0	3	-3.16471	-4.50808	4.59623	5.43645	-4.30837	-5.99565	NA	NA	0.0015524	6.5417e-06	4.3021e-06	5.43526e-08	1.64459e-05	2.02671e-09	NA	NA	0.0977172	0.000302825	0.00461787	1.04584e-05	0.00726361	5.42764e-07	NA	NA
TTC19	0.00044561	0.00953042	3.51149	Brain_Substantia_nigra	0.000167677	0.00868288	-3.76331	Breast_Mammary_Tissue	1.33049e-05	0.00116917	-4.35503	NA	NA	NA	1	1	1	0	3	-3.16471	-4.50808	4.59623	5.43645	4.35424	5.99076	NA	NA	0.0015524	6.5417e-06	4.3021e-06	5.43526e-08	1.3353e-05	2.08868e-09	NA	NA	0.0977172	0.000302825	0.00461787	1.04584e-05	0.00476783	4.7661e-07	NA	NA
TTC19	0.00044561	0.00953042	3.51149	Brain_Substantia_nigra	0.000167677	0.00868288	-3.76331	Cells_EBV-transformed_lymphocytes	0.000122513	0.00594267	3.84104	NA	NA	NA	1	1	1	0	3	-3.16471	-4.50808	4.59623	5.43645	-4.04837	-5.3374	NA	NA	0.0015524	6.5417e-06	4.3021e-06	5.43526e-08	5.15758e-05	9.42891e-08	NA	NA	0.0977172	0.000302825	0.00461787	1.04584e-05	0.0135741	1.09749e-05	NA	NA
TTC19	0.00044561	0.00953042	3.51149	Brain_Substantia_nigra	0.000167677	0.00868288	-3.76331	Heart_Atrial_Appendage	1.33049e-05	0.00126647	-4.35503	NA	NA	NA	1	1	1	0	3	-3.16471	-4.50808	4.59623	5.43645	4.35424	5.99076	NA	NA	0.0015524	6.5417e-06	4.3021e-06	5.43526e-08	1.3353e-05	2.08868e-09	NA	NA	0.0977172	0.000302825	0.00461787	1.04584e-05	0.0062602	5.05924e-07	NA	NA
TTC19	0.00044561	0.00953042	3.51149	Brain_Substantia_nigra	0.000167677	0.00868288	-3.76331	Minor_Salivary_Gland	1.33049e-05	0.00115148	-4.35503	NA	NA	NA	1	1	1	0	3	-3.16471	-4.50808	4.59623	5.43645	4.35424	5.99076	NA	NA	0.0015524	6.5417e-06	4.3021e-06	5.43526e-08	1.3353e-05	2.08868e-09	NA	NA	0.0977172	0.000302825	0.00461787	1.04584e-05	0.00478022	5.14938e-07	NA	NA
TTC19	0.00044561	0.00953042	3.51149	Brain_Substantia_nigra	0.000167677	0.00868288	-3.76331	Ovary	1.33049e-05	0.0011613	-4.35503	NA	NA	NA	1	1	1	0	3	-3.16471	-4.50808	4.59623	5.43645	4.35424	5.99076	NA	NA	0.0015524	6.5417e-06	4.3021e-06	5.43526e-08	1.3353e-05	2.08868e-09	NA	NA	0.0977172	0.000302825	0.00461787	1.04584e-05	0.0056717	5.1866e-07	NA	NA
TTC19	0.00044561	0.00953042	3.51149	Brain_Substantia_nigra	0.000167677	0.00868288	-3.76331	Skin_Sun_Exposed_Lower_leg	0.000202421	0.00931997	3.71598	NA	NA	NA	1	1	1	0	3	-3.16471	-4.50808	4.59623	5.43645	-4.12267	-5.23486	NA	NA	0.0015524	6.5417e-06	4.3021e-06	5.43526e-08	3.74498e-05	1.65109e-07	NA	NA	0.0977172	0.000302825	0.00461787	1.04584e-05	0.00895626	2.08644e-05	NA	NA
TTC19	0.00044561	0.00953042	3.51149	Brain_Substantia_nigra	0.000167677	0.00868288	-3.76331	Stomach	6.02488e-05	0.00405225	4.01183	NA	NA	NA	1	1	1	0	3	-3.16471	-4.50808	4.59623	5.43645	-3.62248	-5.39175	NA	NA	0.0015524	6.5417e-06	4.3021e-06	5.43526e-08	0.000291794	6.97743e-08	NA	NA	0.0977172	0.000302825	0.00461787	1.04584e-05	0.0422872	1.09484e-05	NA	NA
TTC19	0.00044561	0.00953042	3.51149	Brain_Substantia_nigra	0.000167677	0.00868288	-3.76331	Uterus	1.01688e-05	0.000950193	4.41355	NA	NA	NA	1	1	1	0	3	-3.16471	-4.50808	4.59623	5.43645	-4.33887	-6.04666	NA	NA	0.0015524	6.5417e-06	4.3021e-06	5.43526e-08	1.43214e-05	1.47878e-09	NA	NA	0.0977172	0.000302825	0.00461787	1.04584e-05	0.00589182	3.68785e-07	NA	NA
TTC19	0.00044561	0.00953042	3.51149	Brain_Substantia_nigra	0.000167677	0.00868288	-3.76331	smultixcan	4.10706e-06	0.000420847	-3.49673	NA	NA	NA	1	1	1	0	3	-3.16471	-4.50808	4.59623	5.43645	4.32552	5.07821	NA	NA	0.0015524	6.5417e-06	4.3021e-06	5.43526e-08	5.74327e-05	1.14587e-09	NA	NA	0.0977172	0.000302825	0.00461787	1.04584e-05	0.0145693	2.66891e-07	NA	NA
TTC19	0.00044561	0.00953042	3.51149	Lung	7.94226e-05	0.00492374	-3.94614	Adipose_Visceral_Omentum	3.09619e-05	0.00230656	4.16627	NA	NA	NA	1	1	1	0	3	-3.16471	-4.50808	3.30461	5.37081	-4.321	-5.78288	NA	NA	0.0015524	6.5417e-06	0.000951099	7.83858e-08	1.55324e-05	7.34345e-09	NA	NA	0.0977172	0.000302825	0.129055	1.33001e-05	0.00608345	1.42016e-06	NA	NA
TTC19	0.00044561	0.00953042	3.51149	Lung	7.94226e-05	0.00492374	-3.94614	Adrenal_Gland	1.33049e-05	0.00119739	-4.35503	NA	NA	NA	1	1	1	0	3	-3.16471	-4.50808	3.30461	5.37081	4.35424	5.99076	NA	NA	0.0015524	6.5417e-06	0.000951099	7.83858e-08	1.3353e-05	2.08868e-09	NA	NA	0.0977172	0.000302825	0.129055	1.33001e-05	0.00695407	5.02706e-07	NA	NA
TTC19	0.00044561	0.00953042	3.51149	Lung	7.94226e-05	0.00492374	-3.94614	Artery_Aorta	1.33049e-05	0.00108942	-4.35503	NA	NA	NA	1	1	1	0	3	-3.16471	-4.50808	3.30461	5.37081	4.35424	5.99076	NA	NA	0.0015524	6.5417e-06	0.000951099	7.83858e-08	1.3353e-05	2.08868e-09	NA	NA	0.0977172	0.000302825	0.129055	1.33001e-05	0.00665083	4.60647e-07	NA	NA
TTC19	0.00044561	0.00953042	3.51149	Lung	7.94226e-05	0.00492374	-3.94614	Artery_Tibial	6.07744e-05	0.00392545	4.00978	NA	NA	NA	1	1	1	0	3	-3.16471	-4.50808	3.30461	5.37081	-4.21938	-5.58587	NA	NA	0.0015524	6.5417e-06	0.000951099	7.83858e-08	2.4497e-05	2.32532e-08	NA	NA	0.0977172	0.000302825	0.129055	1.33001e-05	0.00903115	4.03176e-06	NA	NA
TTC19	0.00044561	0.00953042	3.51149	Lung	7.94226e-05	0.00492374	-3.94614	Brain_Amygdala	1.0161e-05	0.00117296	4.41372	NA	NA	NA	1	1	1	0	3	-3.16471	-4.50808	3.30461	5.37081	-4.33056	-6.04407	NA	NA	0.0015524	6.5417e-06	0.000951099	7.83858e-08	1.48728e-05	1.50277e-09	NA	NA	0.0977172	0.000302825	0.129055	1.33001e-05	0.00645033	4.8783e-07	NA	NA
TTC19	0.00044561	0.00953042	3.51149	Lung	7.94226e-05	0.00492374	-3.94614	Brain_Anterior_cingulate_cortex_BA24	1.22654e-05	0.00116761	4.37282	NA	NA	NA	1	1	1	0	3	-3.16471	-4.50808	3.30461	5.37081	-4.35812	-6.01059	NA	NA	0.0015524	6.5417e-06	0.000951099	7.83858e-08	1.31184e-05	1.84844e-09	NA	NA	0.0977172	0.000302825	0.129055	1.33001e-05	0.00693204	5.22693e-07	NA	NA
TTC19	0.00044561	0.00953042	3.51149	Lung	7.94226e-05	0.00492374	-3.94614	Brain_Caudate_basal_ganglia	2.26843e-05	0.00200408	4.23669	NA	NA	NA	1	1	1	0	3	-3.16471	-4.50808	3.30461	5.37081	-3.97054	-5.73783	NA	NA	0.0015524	6.5417e-06	0.000951099	7.83858e-08	7.1709e-05	9.58983e-09	NA	NA	0.0977172	0.000302825	0.129055	1.33001e-05	0.0180792	2.02482e-06	NA	NA
TTC19	0.00044561	0.00953042	3.51149	Lung	7.94226e-05	0.00492374	-3.94614	Brain_Cortex	1.27545e-05	0.00117015	4.36428	NA	NA	NA	1	1	1	0	3	-3.16471	-4.50808	3.30461	5.37081	-4.35335	-6.0001	NA	NA	0.0015524	6.5417e-06	0.000951099	7.83858e-08	1.34071e-05	1.97193e-09	NA	NA	0.0977172	0.000302825	0.129055	1.33001e-05	0.00559295	4.77363e-07	NA	NA
TTC19	0.00044561	0.00953042	3.51149	Lung	7.94226e-05	0.00492374	-3.94614	Brain_Hypothalamus	1.33049e-05	0.00131374	-4.35503	NA	NA	NA	1	1	1	0	3	-3.16471	-4.50808	3.30461	5.37081	4.35424	5.99076	NA	NA	0.0015524	6.5417e-06	0.000951099	7.83858e-08	1.3353e-05	2.08868e-09	NA	NA	0.0977172	0.000302825	0.129055	1.33001e-05	0.00581609	5.88609e-07	NA	NA
TTC19	0.00044561	0.00953042	3.51149	Lung	7.94226e-05	0.00492374	-3.94614	Brain_Nucleus_accumbens_basal_ganglia	1.16673e-05	0.00118579	4.38371	NA	NA	NA	1	1	1	0	3	-3.16471	-4.50808	3.30461	5.37081	-4.34526	-6.01767	NA	NA	0.0015524	6.5417e-06	0.000951099	7.83858e-08	1.39113e-05	1.76942e-09	NA	NA	0.0977172	0.000302825	0.129055	1.33001e-05	0.00547092	4.49239e-07	NA	NA
TTC19	0.00044561	0.00953042	3.51149	Lung	7.94226e-05	0.00492374	-3.94614	Brain_Spinal_cord_cervical_c-1	1.21783e-05	0.00124781	4.37437	NA	NA	NA	1	1	1	0	3	-3.16471	-4.50808	3.30461	5.37081	-4.30837	-5.99565	NA	NA	0.0015524	6.5417e-06	0.000951099	7.83858e-08	1.64459e-05	2.02671e-09	NA	NA	0.0977172	0.000302825	0.129055	1.33001e-05	0.00726361	5.42764e-07	NA	NA
TTC19	0.00044561	0.00953042	3.51149	Lung	7.94226e-05	0.00492374	-3.94614	Breast_Mammary_Tissue	1.33049e-05	0.00116917	-4.35503	NA	NA	NA	1	1	1	0	3	-3.16471	-4.50808	3.30461	5.37081	4.35424	5.99076	NA	NA	0.0015524	6.5417e-06	0.000951099	7.83858e-08	1.3353e-05	2.08868e-09	NA	NA	0.0977172	0.000302825	0.129055	1.33001e-05	0.00476783	4.7661e-07	NA	NA
TTC19	0.00044561	0.00953042	3.51149	Lung	7.94226e-05	0.00492374	-3.94614	Cells_EBV-transformed_lymphocytes	0.000122513	0.00594267	3.84104	NA	NA	NA	1	1	1	0	3	-3.16471	-4.50808	3.30461	5.37081	-4.04837	-5.3374	NA	NA	0.0015524	6.5417e-06	0.000951099	7.83858e-08	5.15758e-05	9.42891e-08	NA	NA	0.0977172	0.000302825	0.129055	1.33001e-05	0.0135741	1.09749e-05	NA	NA
TTC19	0.00044561	0.00953042	3.51149	Lung	7.94226e-05	0.00492374	-3.94614	Heart_Atrial_Appendage	1.33049e-05	0.00126647	-4.35503	NA	NA	NA	1	1	1	0	3	-3.16471	-4.50808	3.30461	5.37081	4.35424	5.99076	NA	NA	0.0015524	6.5417e-06	0.000951099	7.83858e-08	1.3353e-05	2.08868e-09	NA	NA	0.0977172	0.000302825	0.129055	1.33001e-05	0.0062602	5.05924e-07	NA	NA
TTC19	0.00044561	0.00953042	3.51149	Lung	7.94226e-05	0.00492374	-3.94614	Minor_Salivary_Gland	1.33049e-05	0.00115148	-4.35503	NA	NA	NA	1	1	1	0	3	-3.16471	-4.50808	3.30461	5.37081	4.35424	5.99076	NA	NA	0.0015524	6.5417e-06	0.000951099	7.83858e-08	1.3353e-05	2.08868e-09	NA	NA	0.0977172	0.000302825	0.129055	1.33001e-05	0.00478022	5.14938e-07	NA	NA
TTC19	0.00044561	0.00953042	3.51149	Lung	7.94226e-05	0.00492374	-3.94614	Ovary	1.33049e-05	0.0011613	-4.35503	NA	NA	NA	1	1	1	0	3	-3.16471	-4.50808	3.30461	5.37081	4.35424	5.99076	NA	NA	0.0015524	6.5417e-06	0.000951099	7.83858e-08	1.3353e-05	2.08868e-09	NA	NA	0.0977172	0.000302825	0.129055	1.33001e-05	0.0056717	5.1866e-07	NA	NA
TTC19	0.00044561	0.00953042	3.51149	Lung	7.94226e-05	0.00492374	-3.94614	Skin_Sun_Exposed_Lower_leg	0.000202421	0.00931997	3.71598	NA	NA	NA	1	1	1	0	3	-3.16471	-4.50808	3.30461	5.37081	-4.12267	-5.23486	NA	NA	0.0015524	6.5417e-06	0.000951099	7.83858e-08	3.74498e-05	1.65109e-07	NA	NA	0.0977172	0.000302825	0.129055	1.33001e-05	0.00895626	2.08644e-05	NA	NA
TTC19	0.00044561	0.00953042	3.51149	Lung	7.94226e-05	0.00492374	-3.94614	Stomach	6.02488e-05	0.00405225	4.01183	NA	NA	NA	1	1	1	0	3	-3.16471	-4.50808	3.30461	5.37081	-3.62248	-5.39175	NA	NA	0.0015524	6.5417e-06	0.000951099	7.83858e-08	0.000291794	6.97743e-08	NA	NA	0.0977172	0.000302825	0.129055	1.33001e-05	0.0422872	1.09484e-05	NA	NA
TTC19	0.00044561	0.00953042	3.51149	Lung	7.94226e-05	0.00492374	-3.94614	Uterus	1.01688e-05	0.000950193	4.41355	NA	NA	NA	1	1	1	0	3	-3.16471	-4.50808	3.30461	5.37081	-4.33887	-6.04666	NA	NA	0.0015524	6.5417e-06	0.000951099	7.83858e-08	1.43214e-05	1.47878e-09	NA	NA	0.0977172	0.000302825	0.129055	1.33001e-05	0.00589182	3.68785e-07	NA	NA
TTC19	0.00044561	0.00953042	3.51149	Lung	7.94226e-05	0.00492374	-3.94614	smultixcan	4.10706e-06	0.000420847	-3.49673	NA	NA	NA	1	1	1	0	3	-3.16471	-4.50808	3.30461	5.37081	4.32552	5.07821	NA	NA	0.0015524	6.5417e-06	0.000951099	7.83858e-08	5.74327e-05	1.14587e-09	NA	NA	0.0977172	0.000302825	0.129055	1.33001e-05	0.0145693	2.66891e-07	NA	NA
TTC19	0.00044561	0.00953042	3.51149	Testis	2.79756e-05	0.00242056	-4.18935	Adipose_Visceral_Omentum	3.09619e-05	0.00230656	4.16627	NA	NA	NA	1	1	1	0	3	-3.16471	-4.50808	4.31267	5.79498	-4.321	-5.78288	NA	NA	0.0015524	6.5417e-06	1.61292e-05	6.83274e-09	1.55324e-05	7.34345e-09	NA	NA	0.0977172	0.000302825	0.00865972	2.02814e-06	0.00608345	1.42016e-06	NA	NA
TTC19	0.00044561	0.00953042	3.51149	Testis	2.79756e-05	0.00242056	-4.18935	Adrenal_Gland	1.33049e-05	0.00119739	-4.35503	NA	NA	NA	1	1	1	0	3	-3.16471	-4.50808	4.31267	5.79498	4.35424	5.99076	NA	NA	0.0015524	6.5417e-06	1.61292e-05	6.83274e-09	1.3353e-05	2.08868e-09	NA	NA	0.0977172	0.000302825	0.00865972	2.02814e-06	0.00695407	5.02706e-07	NA	NA
TTC19	0.00044561	0.00953042	3.51149	Testis	2.79756e-05	0.00242056	-4.18935	Artery_Aorta	1.33049e-05	0.00108942	-4.35503	NA	NA	NA	1	1	1	0	3	-3.16471	-4.50808	4.31267	5.79498	4.35424	5.99076	NA	NA	0.0015524	6.5417e-06	1.61292e-05	6.83274e-09	1.3353e-05	2.08868e-09	NA	NA	0.0977172	0.000302825	0.00865972	2.02814e-06	0.00665083	4.60647e-07	NA	NA
TTC19	0.00044561	0.00953042	3.51149	Testis	2.79756e-05	0.00242056	-4.18935	Artery_Tibial	6.07744e-05	0.00392545	4.00978	NA	NA	NA	1	1	1	0	3	-3.16471	-4.50808	4.31267	5.79498	-4.21938	-5.58587	NA	NA	0.0015524	6.5417e-06	1.61292e-05	6.83274e-09	2.4497e-05	2.32532e-08	NA	NA	0.0977172	0.000302825	0.00865972	2.02814e-06	0.00903115	4.03176e-06	NA	NA
TTC19	0.00044561	0.00953042	3.51149	Testis	2.79756e-05	0.00242056	-4.18935	Brain_Amygdala	1.0161e-05	0.00117296	4.41372	NA	NA	NA	1	1	1	0	3	-3.16471	-4.50808	4.31267	5.79498	-4.33056	-6.04407	NA	NA	0.0015524	6.5417e-06	1.61292e-05	6.83274e-09	1.48728e-05	1.50277e-09	NA	NA	0.0977172	0.000302825	0.00865972	2.02814e-06	0.00645033	4.8783e-07	NA	NA
TTC19	0.00044561	0.00953042	3.51149	Testis	2.79756e-05	0.00242056	-4.18935	Brain_Anterior_cingulate_cortex_BA24	1.22654e-05	0.00116761	4.37282	NA	NA	NA	1	1	1	0	3	-3.16471	-4.50808	4.31267	5.79498	-4.35812	-6.01059	NA	NA	0.0015524	6.5417e-06	1.61292e-05	6.83274e-09	1.31184e-05	1.84844e-09	NA	NA	0.0977172	0.000302825	0.00865972	2.02814e-06	0.00693204	5.22693e-07	NA	NA
TTC19	0.00044561	0.00953042	3.51149	Testis	2.79756e-05	0.00242056	-4.18935	Brain_Caudate_basal_ganglia	2.26843e-05	0.00200408	4.23669	NA	NA	NA	1	1	1	0	3	-3.16471	-4.50808	4.31267	5.79498	-3.97054	-5.73783	NA	NA	0.0015524	6.5417e-06	1.61292e-05	6.83274e-09	7.1709e-05	9.58983e-09	NA	NA	0.0977172	0.000302825	0.00865972	2.02814e-06	0.0180792	2.02482e-06	NA	NA
TTC19	0.00044561	0.00953042	3.51149	Testis	2.79756e-05	0.00242056	-4.18935	Brain_Cortex	1.27545e-05	0.00117015	4.36428	NA	NA	NA	1	1	1	0	3	-3.16471	-4.50808	4.31267	5.79498	-4.35335	-6.0001	NA	NA	0.0015524	6.5417e-06	1.61292e-05	6.83274e-09	1.34071e-05	1.97193e-09	NA	NA	0.0977172	0.000302825	0.00865972	2.02814e-06	0.00559295	4.77363e-07	NA	NA
TTC19	0.00044561	0.00953042	3.51149	Testis	2.79756e-05	0.00242056	-4.18935	Brain_Hypothalamus	1.33049e-05	0.00131374	-4.35503	NA	NA	NA	1	1	1	0	3	-3.16471	-4.50808	4.31267	5.79498	4.35424	5.99076	NA	NA	0.0015524	6.5417e-06	1.61292e-05	6.83274e-09	1.3353e-05	2.08868e-09	NA	NA	0.0977172	0.000302825	0.00865972	2.02814e-06	0.00581609	5.88609e-07	NA	NA
TTC19	0.00044561	0.00953042	3.51149	Testis	2.79756e-05	0.00242056	-4.18935	Brain_Nucleus_accumbens_basal_ganglia	1.16673e-05	0.00118579	4.38371	NA	NA	NA	1	1	1	0	3	-3.16471	-4.50808	4.31267	5.79498	-4.34526	-6.01767	NA	NA	0.0015524	6.5417e-06	1.61292e-05	6.83274e-09	1.39113e-05	1.76942e-09	NA	NA	0.0977172	0.000302825	0.00865972	2.02814e-06	0.00547092	4.49239e-07	NA	NA
TTC19	0.00044561	0.00953042	3.51149	Testis	2.79756e-05	0.00242056	-4.18935	Brain_Spinal_cord_cervical_c-1	1.21783e-05	0.00124781	4.37437	NA	NA	NA	1	1	1	0	3	-3.16471	-4.50808	4.31267	5.79498	-4.30837	-5.99565	NA	NA	0.0015524	6.5417e-06	1.61292e-05	6.83274e-09	1.64459e-05	2.02671e-09	NA	NA	0.0977172	0.000302825	0.00865972	2.02814e-06	0.00726361	5.42764e-07	NA	NA
TTC19	0.00044561	0.00953042	3.51149	Testis	2.79756e-05	0.00242056	-4.18935	Breast_Mammary_Tissue	1.33049e-05	0.00116917	-4.35503	NA	NA	NA	1	1	1	0	3	-3.16471	-4.50808	4.31267	5.79498	4.35424	5.99076	NA	NA	0.0015524	6.5417e-06	1.61292e-05	6.83274e-09	1.3353e-05	2.08868e-09	NA	NA	0.0977172	0.000302825	0.00865972	2.02814e-06	0.00476783	4.7661e-07	NA	NA
TTC19	0.00044561	0.00953042	3.51149	Testis	2.79756e-05	0.00242056	-4.18935	Cells_EBV-transformed_lymphocytes	0.000122513	0.00594267	3.84104	NA	NA	NA	1	1	1	0	3	-3.16471	-4.50808	4.31267	5.79498	-4.04837	-5.3374	NA	NA	0.0015524	6.5417e-06	1.61292e-05	6.83274e-09	5.15758e-05	9.42891e-08	NA	NA	0.0977172	0.000302825	0.00865972	2.02814e-06	0.0135741	1.09749e-05	NA	NA
TTC19	0.00044561	0.00953042	3.51149	Testis	2.79756e-05	0.00242056	-4.18935	Heart_Atrial_Appendage	1.33049e-05	0.00126647	-4.35503	NA	NA	NA	1	1	1	0	3	-3.16471	-4.50808	4.31267	5.79498	4.35424	5.99076	NA	NA	0.0015524	6.5417e-06	1.61292e-05	6.83274e-09	1.3353e-05	2.08868e-09	NA	NA	0.0977172	0.000302825	0.00865972	2.02814e-06	0.0062602	5.05924e-07	NA	NA
TTC19	0.00044561	0.00953042	3.51149	Testis	2.79756e-05	0.00242056	-4.18935	Minor_Salivary_Gland	1.33049e-05	0.00115148	-4.35503	NA	NA	NA	1	1	1	0	3	-3.16471	-4.50808	4.31267	5.79498	4.35424	5.99076	NA	NA	0.0015524	6.5417e-06	1.61292e-05	6.83274e-09	1.3353e-05	2.08868e-09	NA	NA	0.0977172	0.000302825	0.00865972	2.02814e-06	0.00478022	5.14938e-07	NA	NA
TTC19	0.00044561	0.00953042	3.51149	Testis	2.79756e-05	0.00242056	-4.18935	Ovary	1.33049e-05	0.0011613	-4.35503	NA	NA	NA	1	1	1	0	3	-3.16471	-4.50808	4.31267	5.79498	4.35424	5.99076	NA	NA	0.0015524	6.5417e-06	1.61292e-05	6.83274e-09	1.3353e-05	2.08868e-09	NA	NA	0.0977172	0.000302825	0.00865972	2.02814e-06	0.0056717	5.1866e-07	NA	NA
TTC19	0.00044561	0.00953042	3.51149	Testis	2.79756e-05	0.00242056	-4.18935	Skin_Sun_Exposed_Lower_leg	0.000202421	0.00931997	3.71598	NA	NA	NA	1	1	1	0	3	-3.16471	-4.50808	4.31267	5.79498	-4.12267	-5.23486	NA	NA	0.0015524	6.5417e-06	1.61292e-05	6.83274e-09	3.74498e-05	1.65109e-07	NA	NA	0.0977172	0.000302825	0.00865972	2.02814e-06	0.00895626	2.08644e-05	NA	NA
TTC19	0.00044561	0.00953042	3.51149	Testis	2.79756e-05	0.00242056	-4.18935	Stomach	6.02488e-05	0.00405225	4.01183	NA	NA	NA	1	1	1	0	3	-3.16471	-4.50808	4.31267	5.79498	-3.62248	-5.39175	NA	NA	0.0015524	6.5417e-06	1.61292e-05	6.83274e-09	0.000291794	6.97743e-08	NA	NA	0.0977172	0.000302825	0.00865972	2.02814e-06	0.0422872	1.09484e-05	NA	NA
TTC19	0.00044561	0.00953042	3.51149	Testis	2.79756e-05	0.00242056	-4.18935	Uterus	1.01688e-05	0.000950193	4.41355	NA	NA	NA	1	1	1	0	3	-3.16471	-4.50808	4.31267	5.79498	-4.33887	-6.04666	NA	NA	0.0015524	6.5417e-06	1.61292e-05	6.83274e-09	1.43214e-05	1.47878e-09	NA	NA	0.0977172	0.000302825	0.00865972	2.02814e-06	0.00589182	3.68785e-07	NA	NA
TTC19	0.00044561	0.00953042	3.51149	Testis	2.79756e-05	0.00242056	-4.18935	smultixcan	4.10706e-06	0.000420847	-3.49673	NA	NA	NA	1	1	1	0	3	-3.16471	-4.50808	4.31267	5.79498	4.32552	5.07821	NA	NA	0.0015524	6.5417e-06	1.61292e-05	6.83274e-09	5.74327e-05	1.14587e-09	NA	NA	0.0977172	0.000302825	0.00865972	2.02814e-06	0.0145693	2.66891e-07	NA	NA
TTC19	0.00044561	0.00953042	3.51149	smultixcan	0.000386142	0.008872	-2.14757	Adipose_Visceral_Omentum	3.09619e-05	0.00230656	4.16627	NA	NA	NA	1	1	1	0	3	-3.16471	-4.50808	1.78604	3.08588	-4.321	-5.78288	NA	NA	0.0015524	6.5417e-06	0.00127142	2.37274e-07	1.55324e-05	7.34345e-09	NA	NA	0.0977172	0.000302825	0.0897553	1.68534e-05	0.00608345	1.42016e-06	NA	NA
TTC19	0.00044561	0.00953042	3.51149	smultixcan	0.000386142	0.008872	-2.14757	Adrenal_Gland	1.33049e-05	0.00119739	-4.35503	NA	NA	NA	1	1	1	0	3	-3.16471	-4.50808	1.78604	3.08588	4.35424	5.99076	NA	NA	0.0015524	6.5417e-06	0.00127142	2.37274e-07	1.3353e-05	2.08868e-09	NA	NA	0.0977172	0.000302825	0.0897553	1.68534e-05	0.00695407	5.02706e-07	NA	NA
TTC19	0.00044561	0.00953042	3.51149	smultixcan	0.000386142	0.008872	-2.14757	Artery_Aorta	1.33049e-05	0.00108942	-4.35503	NA	NA	NA	1	1	1	0	3	-3.16471	-4.50808	1.78604	3.08588	4.35424	5.99076	NA	NA	0.0015524	6.5417e-06	0.00127142	2.37274e-07	1.3353e-05	2.08868e-09	NA	NA	0.0977172	0.000302825	0.0897553	1.68534e-05	0.00665083	4.60647e-07	NA	NA
TTC19	0.00044561	0.00953042	3.51149	smultixcan	0.000386142	0.008872	-2.14757	Artery_Tibial	6.07744e-05	0.00392545	4.00978	NA	NA	NA	1	1	1	0	3	-3.16471	-4.50808	1.78604	3.08588	-4.21938	-5.58587	NA	NA	0.0015524	6.5417e-06	0.00127142	2.37274e-07	2.4497e-05	2.32532e-08	NA	NA	0.0977172	0.000302825	0.0897553	1.68534e-05	0.00903115	4.03176e-06	NA	NA
TTC19	0.00044561	0.00953042	3.51149	smultixcan	0.000386142	0.008872	-2.14757	Brain_Amygdala	1.0161e-05	0.00117296	4.41372	NA	NA	NA	1	1	1	0	3	-3.16471	-4.50808	1.78604	3.08588	-4.33056	-6.04407	NA	NA	0.0015524	6.5417e-06	0.00127142	2.37274e-07	1.48728e-05	1.50277e-09	NA	NA	0.0977172	0.000302825	0.0897553	1.68534e-05	0.00645033	4.8783e-07	NA	NA
TTC19	0.00044561	0.00953042	3.51149	smultixcan	0.000386142	0.008872	-2.14757	Brain_Anterior_cingulate_cortex_BA24	1.22654e-05	0.00116761	4.37282	NA	NA	NA	1	1	1	0	3	-3.16471	-4.50808	1.78604	3.08588	-4.35812	-6.01059	NA	NA	0.0015524	6.5417e-06	0.00127142	2.37274e-07	1.31184e-05	1.84844e-09	NA	NA	0.0977172	0.000302825	0.0897553	1.68534e-05	0.00693204	5.22693e-07	NA	NA
TTC19	0.00044561	0.00953042	3.51149	smultixcan	0.000386142	0.008872	-2.14757	Brain_Caudate_basal_ganglia	2.26843e-05	0.00200408	4.23669	NA	NA	NA	1	1	1	0	3	-3.16471	-4.50808	1.78604	3.08588	-3.97054	-5.73783	NA	NA	0.0015524	6.5417e-06	0.00127142	2.37274e-07	7.1709e-05	9.58983e-09	NA	NA	0.0977172	0.000302825	0.0897553	1.68534e-05	0.0180792	2.02482e-06	NA	NA
TTC19	0.00044561	0.00953042	3.51149	smultixcan	0.000386142	0.008872	-2.14757	Brain_Cortex	1.27545e-05	0.00117015	4.36428	NA	NA	NA	1	1	1	0	3	-3.16471	-4.50808	1.78604	3.08588	-4.35335	-6.0001	NA	NA	0.0015524	6.5417e-06	0.00127142	2.37274e-07	1.34071e-05	1.97193e-09	NA	NA	0.0977172	0.000302825	0.0897553	1.68534e-05	0.00559295	4.77363e-07	NA	NA
TTC19	0.00044561	0.00953042	3.51149	smultixcan	0.000386142	0.008872	-2.14757	Brain_Hypothalamus	1.33049e-05	0.00131374	-4.35503	NA	NA	NA	1	1	1	0	3	-3.16471	-4.50808	1.78604	3.08588	4.35424	5.99076	NA	NA	0.0015524	6.5417e-06	0.00127142	2.37274e-07	1.3353e-05	2.08868e-09	NA	NA	0.0977172	0.000302825	0.0897553	1.68534e-05	0.00581609	5.88609e-07	NA	NA
TTC19	0.00044561	0.00953042	3.51149	smultixcan	0.000386142	0.008872	-2.14757	Brain_Nucleus_accumbens_basal_ganglia	1.16673e-05	0.00118579	4.38371	NA	NA	NA	1	1	1	0	3	-3.16471	-4.50808	1.78604	3.08588	-4.34526	-6.01767	NA	NA	0.0015524	6.5417e-06	0.00127142	2.37274e-07	1.39113e-05	1.76942e-09	NA	NA	0.0977172	0.000302825	0.0897553	1.68534e-05	0.00547092	4.49239e-07	NA	NA
TTC19	0.00044561	0.00953042	3.51149	smultixcan	0.000386142	0.008872	-2.14757	Brain_Spinal_cord_cervical_c-1	1.21783e-05	0.00124781	4.37437	NA	NA	NA	1	1	1	0	3	-3.16471	-4.50808	1.78604	3.08588	-4.30837	-5.99565	NA	NA	0.0015524	6.5417e-06	0.00127142	2.37274e-07	1.64459e-05	2.02671e-09	NA	NA	0.0977172	0.000302825	0.0897553	1.68534e-05	0.00726361	5.42764e-07	NA	NA
TTC19	0.00044561	0.00953042	3.51149	smultixcan	0.000386142	0.008872	-2.14757	Breast_Mammary_Tissue	1.33049e-05	0.00116917	-4.35503	NA	NA	NA	1	1	1	0	3	-3.16471	-4.50808	1.78604	3.08588	4.35424	5.99076	NA	NA	0.0015524	6.5417e-06	0.00127142	2.37274e-07	1.3353e-05	2.08868e-09	NA	NA	0.0977172	0.000302825	0.0897553	1.68534e-05	0.00476783	4.7661e-07	NA	NA
TTC19	0.00044561	0.00953042	3.51149	smultixcan	0.000386142	0.008872	-2.14757	Cells_EBV-transformed_lymphocytes	0.000122513	0.00594267	3.84104	NA	NA	NA	1	1	1	0	3	-3.16471	-4.50808	1.78604	3.08588	-4.04837	-5.3374	NA	NA	0.0015524	6.5417e-06	0.00127142	2.37274e-07	5.15758e-05	9.42891e-08	NA	NA	0.0977172	0.000302825	0.0897553	1.68534e-05	0.0135741	1.09749e-05	NA	NA
TTC19	0.00044561	0.00953042	3.51149	smultixcan	0.000386142	0.008872	-2.14757	Heart_Atrial_Appendage	1.33049e-05	0.00126647	-4.35503	NA	NA	NA	1	1	1	0	3	-3.16471	-4.50808	1.78604	3.08588	4.35424	5.99076	NA	NA	0.0015524	6.5417e-06	0.00127142	2.37274e-07	1.3353e-05	2.08868e-09	NA	NA	0.0977172	0.000302825	0.0897553	1.68534e-05	0.0062602	5.05924e-07	NA	NA
TTC19	0.00044561	0.00953042	3.51149	smultixcan	0.000386142	0.008872	-2.14757	Minor_Salivary_Gland	1.33049e-05	0.00115148	-4.35503	NA	NA	NA	1	1	1	0	3	-3.16471	-4.50808	1.78604	3.08588	4.35424	5.99076	NA	NA	0.0015524	6.5417e-06	0.00127142	2.37274e-07	1.3353e-05	2.08868e-09	NA	NA	0.0977172	0.000302825	0.0897553	1.68534e-05	0.00478022	5.14938e-07	NA	NA
TTC19	0.00044561	0.00953042	3.51149	smultixcan	0.000386142	0.008872	-2.14757	Ovary	1.33049e-05	0.0011613	-4.35503	NA	NA	NA	1	1	1	0	3	-3.16471	-4.50808	1.78604	3.08588	4.35424	5.99076	NA	NA	0.0015524	6.5417e-06	0.00127142	2.37274e-07	1.3353e-05	2.08868e-09	NA	NA	0.0977172	0.000302825	0.0897553	1.68534e-05	0.0056717	5.1866e-07	NA	NA
TTC19	0.00044561	0.00953042	3.51149	smultixcan	0.000386142	0.008872	-2.14757	Skin_Sun_Exposed_Lower_leg	0.000202421	0.00931997	3.71598	NA	NA	NA	1	1	1	0	3	-3.16471	-4.50808	1.78604	3.08588	-4.12267	-5.23486	NA	NA	0.0015524	6.5417e-06	0.00127142	2.37274e-07	3.74498e-05	1.65109e-07	NA	NA	0.0977172	0.000302825	0.0897553	1.68534e-05	0.00895626	2.08644e-05	NA	NA
TTC19	0.00044561	0.00953042	3.51149	smultixcan	0.000386142	0.008872	-2.14757	Stomach	6.02488e-05	0.00405225	4.01183	NA	NA	NA	1	1	1	0	3	-3.16471	-4.50808	1.78604	3.08588	-3.62248	-5.39175	NA	NA	0.0015524	6.5417e-06	0.00127142	2.37274e-07	0.000291794	6.97743e-08	NA	NA	0.0977172	0.000302825	0.0897553	1.68534e-05	0.0422872	1.09484e-05	NA	NA
TTC19	0.00044561	0.00953042	3.51149	smultixcan	0.000386142	0.008872	-2.14757	Uterus	1.01688e-05	0.000950193	4.41355	NA	NA	NA	1	1	1	0	3	-3.16471	-4.50808	1.78604	3.08588	-4.33887	-6.04666	NA	NA	0.0015524	6.5417e-06	0.00127142	2.37274e-07	1.43214e-05	1.47878e-09	NA	NA	0.0977172	0.000302825	0.0897553	1.68534e-05	0.00589182	3.68785e-07	NA	NA
TTC19	0.00044561	0.00953042	3.51149	smultixcan	0.000386142	0.008872	-2.14757	smultixcan	4.10706e-06	0.000420847	-3.49673	NA	NA	NA	1	1	1	0	3	-3.16471	-4.50808	1.78604	3.08588	4.32552	5.07821	NA	NA	0.0015524	6.5417e-06	0.00127142	2.37274e-07	5.74327e-05	1.14587e-09	NA	NA	0.0977172	0.000302825	0.0897553	1.68534e-05	0.0145693	2.66891e-07	NA	NA
SLA	0.00044814	0.00954929	-3.50998	Brain_Nucleus_accumbens_basal_ganglia	3.97904e-06	0.00050242	4.61247	smultixcan	5.6341e-06	0.000548597	0.453506	NA	NA	NA	1	1	1	0	3	1.66652	-4.08806	-0.904843	-5.18138	-0.0228656	-0.48503	NA	NA	0.095609	4.35e-05	0.365549	2.20245e-07	0.0219482	1.66451e-07	NA	NA	0.585002	0.00141355	0.880668	3.76367e-05	0.435697	2.11791e-05	NA	NA
SLA	0.00044814	0.00954929	-3.50998	Vagina	2.26843e-05	0.00217248	-4.23669	smultixcan	5.6341e-06	0.000548597	0.453506	NA	NA	NA	1	1	1	0	3	1.66652	-4.08806	-0.524263	4.28424	-0.0228656	-0.48503	NA	NA	0.095609	4.35e-05	0.600096	1.83368e-05	0.0219482	1.66451e-07	NA	NA	0.585002	0.00141355	0.949641	0.0015934	0.435697	2.11791e-05	NA	NA
SLA	0.00044814	0.00954929	-3.50998	smultixcan	7.26734e-05	0.00242356	-0.456391	smultixcan	5.6341e-06	0.000548597	0.453506	NA	NA	NA	1	1	1	0	3	1.66652	-4.08806	0.231352	0.544108	-0.0228656	-0.48503	NA	NA	0.095609	4.35e-05	0.230809	5.82796e-05	0.0219482	1.66451e-07	NA	NA	0.585002	0.00141355	0.715117	0.00175774	0.435697	2.11791e-05	NA	NA
CNN2	0.0004527	0.00962316	-3.50729	Adipose_Subcutaneous	3.97305e-07	6.99191e-05	-5.07024	Adipose_Subcutaneous	1.21538e-06	0.000169598	-4.85311	NA	NA	NA	1	1	1	0	3	0.510002	-4.4942	-1.14109	4.41124	-0.693362	4.89416	NA	NA	0.61005	6.9831e-06	0.253833	1.0278e-05	0.488082	9.87288e-07	NA	NA	0.860772	0.000318373	0.822721	0.000995036	0.915699	0.000102774	NA	NA
CNN2	0.0004527	0.00962316	-3.50729	Adipose_Subcutaneous	3.97305e-07	6.99191e-05	-5.07024	Adipose_Visceral_Omentum	1.21538e-06	0.000164601	-4.85311	NA	NA	NA	1	1	1	0	3	0.510002	-4.4942	-1.14109	4.41124	0.68812	3.41544	NA	NA	0.61005	6.9831e-06	0.253833	1.0278e-05	0.491377	0.00063679	NA	NA	0.860772	0.000318373	0.822721	0.000995036	0.920183	0.0189434	NA	NA
CNN2	0.0004527	0.00962316	-3.50729	Adipose_Subcutaneous	3.97305e-07	6.99191e-05	-5.07024	Adrenal_Gland	2.84104e-06	0.000331344	4.68199	NA	NA	NA	1	1	1	0	3	0.510002	-4.4942	-1.14109	4.41124	0.295304	-4.84128	NA	NA	0.61005	6.9831e-06	0.253833	1.0278e-05	0.767762	1.29003e-06	NA	NA	0.860772	0.000318373	0.822721	0.000995036	0.969965	0.000134178	NA	NA
CNN2	0.0004527	0.00962316	-3.50729	Adipose_Subcutaneous	3.97305e-07	6.99191e-05	-5.07024	Artery_Aorta	1.21538e-06	0.000147379	-4.85311	NA	NA	NA	1	1	1	0	3	0.510002	-4.4942	-1.14109	4.41124	-0.693362	4.89416	NA	NA	0.61005	6.9831e-06	0.253833	1.0278e-05	0.488082	9.87288e-07	NA	NA	0.860772	0.000318373	0.822721	0.000995036	0.916889	9.59649e-05	NA	NA
CNN2	0.0004527	0.00962316	-3.50729	Adipose_Subcutaneous	3.97305e-07	6.99191e-05	-5.07024	Artery_Coronary	2.5299e-06	0.000297046	4.7057	NA	NA	NA	1	1	1	0	3	0.510002	-4.4942	-1.14109	4.41124	0.349115	-4.84904	NA	NA	0.61005	6.9831e-06	0.253833	1.0278e-05	0.727003	1.24058e-06	NA	NA	0.860772	0.000318373	0.822721	0.000995036	0.961689	0.000136287	NA	NA
CNN2	0.0004527	0.00962316	-3.50729	Adipose_Subcutaneous	3.97305e-07	6.99191e-05	-5.07024	Artery_Tibial	1.21538e-06	0.000150649	4.85311	NA	NA	NA	1	1	1	0	3	0.510002	-4.4942	-1.14109	4.41124	0.482939	-3.18257	NA	NA	0.61005	6.9831e-06	0.253833	1.0278e-05	0.629139	0.00145973	NA	NA	0.860772	0.000318373	0.822721	0.000995036	0.947958	0.0336143	NA	NA
CNN2	0.0004527	0.00962316	-3.50729	Adipose_Subcutaneous	3.97305e-07	6.99191e-05	-5.07024	Brain_Caudate_basal_ganglia	6.99457e-05	0.00489571	3.97647	NA	NA	NA	1	1	1	0	3	0.510002	-4.4942	-1.14109	4.41124	-0.176717	-4.27023	NA	NA	0.61005	6.9831e-06	0.253833	1.0278e-05	0.859731	1.9527e-05	NA	NA	0.860772	0.000318373	0.822721	0.000995036	0.981376	0.0014346	NA	NA
CNN2	0.0004527	0.00962316	-3.50729	Adipose_Subcutaneous	3.97305e-07	6.99191e-05	-5.07024	Brain_Cerebellar_Hemisphere	1.21538e-06	0.000148342	-4.85311	NA	NA	NA	1	1	1	0	3	0.510002	-4.4942	-1.14109	4.41124	-0.693362	4.89416	NA	NA	0.61005	6.9831e-06	0.253833	1.0278e-05	0.488082	9.87288e-07	NA	NA	0.860772	0.000318373	0.822721	0.000995036	0.912402	9.36603e-05	NA	NA
CNN2	0.0004527	0.00962316	-3.50729	Adipose_Subcutaneous	3.97305e-07	6.99191e-05	-5.07024	Brain_Hypothalamus	1.21538e-06	0.000177819	-4.85311	NA	NA	NA	1	1	1	0	3	0.510002	-4.4942	-1.14109	4.41124	-0.693362	4.89416	NA	NA	0.61005	6.9831e-06	0.253833	1.0278e-05	0.488082	9.87288e-07	NA	NA	0.860772	0.000318373	0.822721	0.000995036	0.923578	0.000114005	NA	NA
CNN2	0.0004527	0.00962316	-3.50729	Adipose_Subcutaneous	3.97305e-07	6.99191e-05	-5.07024	Brain_Spinal_cord_cervical_c-1	2.43563e-06	0.000302859	4.71345	NA	NA	NA	1	1	1	0	3	0.510002	-4.4942	-1.14109	4.41124	0.447753	-4.8256	NA	NA	0.61005	6.9831e-06	0.253833	1.0278e-05	0.654331	1.39581e-06	NA	NA	0.860772	0.000318373	0.822721	0.000995036	0.948335	0.000165341	NA	NA
CNN2	0.0004527	0.00962316	-3.50729	Adipose_Subcutaneous	3.97305e-07	6.99191e-05	-5.07024	Breast_Mammary_Tissue	8.96502e-07	0.0001248	-4.91309	NA	NA	NA	1	1	1	0	3	0.510002	-4.4942	-1.14109	4.41124	1.46293	5.22395	NA	NA	0.61005	6.9831e-06	0.253833	1.0278e-05	0.143487	1.75147e-07	NA	NA	0.860772	0.000318373	0.822721	0.000995036	0.741757	2.22873e-05	NA	NA
CNN2	0.0004527	0.00962316	-3.50729	Adipose_Subcutaneous	3.97305e-07	6.99191e-05	-5.07024	Cells_Cultured_fibroblasts	1.21538e-06	0.000160368	-4.85311	NA	NA	NA	1	1	1	0	3	0.510002	-4.4942	-1.14109	4.41124	-0.693362	4.89416	NA	NA	0.61005	6.9831e-06	0.253833	1.0278e-05	0.488082	9.87288e-07	NA	NA	0.860772	0.000318373	0.822721	0.000995036	0.919358	0.000103159	NA	NA
CNN2	0.0004527	0.00962316	-3.50729	Adipose_Subcutaneous	3.97305e-07	6.99191e-05	-5.07024	Colon_Sigmoid	8.96502e-07	0.000123617	-4.91309	NA	NA	NA	1	1	1	0	3	0.510002	-4.4942	-1.14109	4.41124	0.974568	5.65739	NA	NA	0.61005	6.9831e-06	0.253833	1.0278e-05	0.329774	1.53693e-08	NA	NA	0.860772	0.000318373	0.822721	0.000995036	0.866022	2.71788e-06	NA	NA
CNN2	0.0004527	0.00962316	-3.50729	Adipose_Subcutaneous	3.97305e-07	6.99191e-05	-5.07024	Colon_Transverse	1.21538e-06	0.000161358	-4.85311	NA	NA	NA	1	1	1	0	3	0.510002	-4.4942	-1.14109	4.41124	-0.693362	4.89416	NA	NA	0.61005	6.9831e-06	0.253833	1.0278e-05	0.488082	9.87288e-07	NA	NA	0.860772	0.000318373	0.822721	0.000995036	0.917847	0.000109792	NA	NA
CNN2	0.0004527	0.00962316	-3.50729	Adipose_Subcutaneous	3.97305e-07	6.99191e-05	-5.07024	Esophagus_Gastroesophageal_Junction	1.21538e-06	0.000158998	4.85311	NA	NA	NA	1	1	1	0	3	0.510002	-4.4942	-1.14109	4.41124	0.693362	-4.89416	NA	NA	0.61005	6.9831e-06	0.253833	1.0278e-05	0.488082	9.87288e-07	NA	NA	0.860772	0.000318373	0.822721	0.000995036	0.917124	9.8185e-05	NA	NA
CNN2	0.0004527	0.00962316	-3.50729	Adipose_Subcutaneous	3.97305e-07	6.99191e-05	-5.07024	Esophagus_Mucosa	1.21538e-06	0.00016714	4.85311	NA	NA	NA	1	1	1	0	3	0.510002	-4.4942	-1.14109	4.41124	0.636057	-4.89544	NA	NA	0.61005	6.9831e-06	0.253833	1.0278e-05	0.524739	9.80836e-07	NA	NA	0.860772	0.000318373	0.822721	0.000995036	0.918093	9.79932e-05	NA	NA
CNN2	0.0004527	0.00962316	-3.50729	Adipose_Subcutaneous	3.97305e-07	6.99191e-05	-5.07024	Esophagus_Muscularis	1.21538e-06	0.00015799	-4.85311	NA	NA	NA	1	1	1	0	3	0.510002	-4.4942	-1.14109	4.41124	-0.693362	4.89416	NA	NA	0.61005	6.9831e-06	0.253833	1.0278e-05	0.488082	9.87288e-07	NA	NA	0.860772	0.000318373	0.822721	0.000995036	0.914143	9.58089e-05	NA	NA
CNN2	0.0004527	0.00962316	-3.50729	Adipose_Subcutaneous	3.97305e-07	6.99191e-05	-5.07024	Heart_Atrial_Appendage	1.21538e-06	0.000174999	-4.85311	NA	NA	NA	1	1	1	0	3	0.510002	-4.4942	-1.14109	4.41124	-0.693362	4.89416	NA	NA	0.61005	6.9831e-06	0.253833	1.0278e-05	0.488082	9.87288e-07	NA	NA	0.860772	0.000318373	0.822721	0.000995036	0.912449	0.000106352	NA	NA
CNN2	0.0004527	0.00962316	-3.50729	Adipose_Subcutaneous	3.97305e-07	6.99191e-05	-5.07024	Heart_Left_Ventricle	1.21538e-06	0.000186627	4.85311	NA	NA	NA	1	1	1	0	3	0.510002	-4.4942	-1.14109	4.41124	0.693362	-4.89416	NA	NA	0.61005	6.9831e-06	0.253833	1.0278e-05	0.488082	9.87288e-07	NA	NA	0.860772	0.000318373	0.822721	0.000995036	0.920635	0.000110836	NA	NA
CNN2	0.0004527	0.00962316	-3.50729	Adipose_Subcutaneous	3.97305e-07	6.99191e-05	-5.07024	Kidney_Cortex	4.45686e-06	0.000537981	4.58885	NA	NA	NA	1	1	1	0	3	0.510002	-4.4942	-1.14109	4.41124	0.340415	-4.72864	NA	NA	0.61005	6.9831e-06	0.253833	1.0278e-05	0.733544	2.26025e-06	NA	NA	0.860772	0.000318373	0.822721	0.000995036	0.960453	0.00026168	NA	NA
CNN2	0.0004527	0.00962316	-3.50729	Adipose_Subcutaneous	3.97305e-07	6.99191e-05	-5.07024	Liver	3.76702e-06	0.00050619	4.62384	NA	NA	NA	1	1	1	0	3	0.510002	-4.4942	-1.14109	4.41124	0.273211	-4.78706	NA	NA	0.61005	6.9831e-06	0.253833	1.0278e-05	0.784691	1.69244e-06	NA	NA	0.860772	0.000318373	0.822721	0.000995036	0.971052	0.000180702	NA	NA
CNN2	0.0004527	0.00962316	-3.50729	Adipose_Subcutaneous	3.97305e-07	6.99191e-05	-5.07024	Lung	1.21538e-06	0.000153702	-4.85311	NA	NA	NA	1	1	1	0	3	0.510002	-4.4942	-1.14109	4.41124	0.685553	3.39695	NA	NA	0.61005	6.9831e-06	0.253833	1.0278e-05	0.492995	0.00068141	NA	NA	0.860772	0.000318373	0.822721	0.000995036	0.917006	0.0194243	NA	NA
CNN2	0.0004527	0.00962316	-3.50729	Adipose_Subcutaneous	3.97305e-07	6.99191e-05	-5.07024	Minor_Salivary_Gland	1.21538e-06	0.000157639	4.85311	NA	NA	NA	1	1	1	0	3	0.510002	-4.4942	-1.14109	4.41124	0.693362	-4.89416	NA	NA	0.61005	6.9831e-06	0.253833	1.0278e-05	0.488082	9.87288e-07	NA	NA	0.860772	0.000318373	0.822721	0.000995036	0.920408	0.00010235	NA	NA
CNN2	0.0004527	0.00962316	-3.50729	Adipose_Subcutaneous	3.97305e-07	6.99191e-05	-5.07024	Muscle_Skeletal	1.21538e-06	0.000166311	4.85311	NA	NA	NA	1	1	1	0	3	0.510002	-4.4942	-1.14109	4.41124	0.69306	-4.89457	NA	NA	0.61005	6.9831e-06	0.253833	1.0278e-05	0.488272	9.85198e-07	NA	NA	0.860772	0.000318373	0.822721	0.000995036	0.909455	0.000103646	NA	NA
CNN2	0.0004527	0.00962316	-3.50729	Adipose_Subcutaneous	3.97305e-07	6.99191e-05	-5.07024	Nerve_Tibial	1.21538e-06	0.000159356	4.85311	NA	NA	NA	1	1	1	0	3	0.510002	-4.4942	-1.14109	4.41124	0.69243	-4.89543	NA	NA	0.61005	6.9831e-06	0.253833	1.0278e-05	0.488667	9.80915e-07	NA	NA	0.860772	0.000318373	0.822721	0.000995036	0.910752	0.000104181	NA	NA
CNN2	0.0004527	0.00962316	-3.50729	Adipose_Subcutaneous	3.97305e-07	6.99191e-05	-5.07024	Ovary	1.21538e-06	0.000162211	4.85311	NA	NA	NA	1	1	1	0	3	0.510002	-4.4942	-1.14109	4.41124	0.693362	-4.89416	NA	NA	0.61005	6.9831e-06	0.253833	1.0278e-05	0.488082	9.87288e-07	NA	NA	0.860772	0.000318373	0.822721	0.000995036	0.913328	0.000104315	NA	NA
CNN2	0.0004527	0.00962316	-3.50729	Adipose_Subcutaneous	3.97305e-07	6.99191e-05	-5.07024	Pancreas	1.21538e-06	0.000181974	4.85311	NA	NA	NA	1	1	1	0	3	0.510002	-4.4942	-1.14109	4.41124	0.693362	-4.89416	NA	NA	0.61005	6.9831e-06	0.253833	1.0278e-05	0.488082	9.87288e-07	NA	NA	0.860772	0.000318373	0.822721	0.000995036	0.911198	0.000111341	NA	NA
CNN2	0.0004527	0.00962316	-3.50729	Adipose_Subcutaneous	3.97305e-07	6.99191e-05	-5.07024	Pituitary	1.21538e-06	0.000171678	4.85311	NA	NA	NA	1	1	1	0	3	0.510002	-4.4942	-1.14109	4.41124	0.693362	-4.89416	NA	NA	0.61005	6.9831e-06	0.253833	1.0278e-05	0.488082	9.87288e-07	NA	NA	0.860772	0.000318373	0.822721	0.000995036	0.920829	0.000102958	NA	NA
CNN2	0.0004527	0.00962316	-3.50729	Adipose_Subcutaneous	3.97305e-07	6.99191e-05	-5.07024	Prostate	1.78493e-09	5.03078e-07	6.01626	NA	NA	NA	1	1	1	0	3	0.510002	-4.4942	-1.14109	4.41124	0.541937	-6.23361	NA	NA	0.61005	6.9831e-06	0.253833	1.0278e-05	0.587862	4.55794e-10	NA	NA	0.860772	0.000318373	0.822721	0.000995036	0.940537	1.23238e-07	NA	NA
CNN2	0.0004527	0.00962316	-3.50729	Adipose_Subcutaneous	3.97305e-07	6.99191e-05	-5.07024	Skin_Not_Sun_Exposed_Suprapubic	1.21538e-06	0.000174715	-4.85311	NA	NA	NA	1	1	1	0	3	0.510002	-4.4942	-1.14109	4.41124	0.77783	3.22089	NA	NA	0.61005	6.9831e-06	0.253833	1.0278e-05	0.436669	0.00127795	NA	NA	0.860772	0.000318373	0.822721	0.000995036	0.904907	0.0303029	NA	NA
CNN2	0.0004527	0.00962316	-3.50729	Adipose_Subcutaneous	3.97305e-07	6.99191e-05	-5.07024	Skin_Sun_Exposed_Lower_leg	1.78493e-09	4.97332e-07	-6.01626	NA	NA	NA	1	1	1	0	3	0.510002	-4.4942	-1.14109	4.41124	-0.333854	4.83142	NA	NA	0.61005	6.9831e-06	0.253833	1.0278e-05	0.73849	1.35563e-06	NA	NA	0.860772	0.000318373	0.822721	0.000995036	0.960978	0.000132577	NA	NA
CNN2	0.0004527	0.00962316	-3.50729	Adipose_Subcutaneous	3.97305e-07	6.99191e-05	-5.07024	Small_Intestine_Terminal_Ileum	1.21538e-06	0.000159353	4.85311	NA	NA	NA	1	1	1	0	3	0.510002	-4.4942	-1.14109	4.41124	0.693362	-4.89416	NA	NA	0.61005	6.9831e-06	0.253833	1.0278e-05	0.488082	9.87288e-07	NA	NA	0.860772	0.000318373	0.822721	0.000995036	0.920969	0.000100023	NA	NA
CNN2	0.0004527	0.00962316	-3.50729	Adipose_Subcutaneous	3.97305e-07	6.99191e-05	-5.07024	Spleen	8.96502e-07	0.000126267	-4.91309	NA	NA	NA	1	1	1	0	3	0.510002	-4.4942	-1.14109	4.41124	1.47559	5.14581	NA	NA	0.61005	6.9831e-06	0.253833	1.0278e-05	0.140053	2.66374e-07	NA	NA	0.860772	0.000318373	0.822721	0.000995036	0.7347	3.15391e-05	NA	NA
CNN2	0.0004527	0.00962316	-3.50729	Adipose_Subcutaneous	3.97305e-07	6.99191e-05	-5.07024	Stomach	1.21538e-06	0.000171102	-4.85311	NA	NA	NA	1	1	1	0	3	0.510002	-4.4942	-1.14109	4.41124	-0.693362	4.89416	NA	NA	0.61005	6.9831e-06	0.253833	1.0278e-05	0.488082	9.87288e-07	NA	NA	0.860772	0.000318373	0.822721	0.000995036	0.919759	0.000108262	NA	NA
CNN2	0.0004527	0.00962316	-3.50729	Adipose_Subcutaneous	3.97305e-07	6.99191e-05	-5.07024	Testis	8.96502e-07	0.000146915	-4.91309	NA	NA	NA	1	1	1	0	3	0.510002	-4.4942	-1.14109	4.41124	0.974568	5.65739	NA	NA	0.61005	6.9831e-06	0.253833	1.0278e-05	0.329774	1.53693e-08	NA	NA	0.860772	0.000318373	0.822721	0.000995036	0.865705	3.17627e-06	NA	NA
CNN2	0.0004527	0.00962316	-3.50729	Adipose_Subcutaneous	3.97305e-07	6.99191e-05	-5.07024	Thyroid	1.21538e-06	0.000155488	-4.85311	NA	NA	NA	1	1	1	0	3	0.510002	-4.4942	-1.14109	4.41124	-0.693362	4.89416	NA	NA	0.61005	6.9831e-06	0.253833	1.0278e-05	0.488082	9.87288e-07	NA	NA	0.860772	0.000318373	0.822721	0.000995036	0.912433	0.000100179	NA	NA
CNN2	0.0004527	0.00962316	-3.50729	Adipose_Subcutaneous	3.97305e-07	6.99191e-05	-5.07024	Uterus	1.64236e-06	0.000218184	4.79309	NA	NA	NA	1	1	1	0	3	0.510002	-4.4942	-1.14109	4.41124	0.389496	-4.92823	NA	NA	0.61005	6.9831e-06	0.253833	1.0278e-05	0.696909	8.29796e-07	NA	NA	0.860772	0.000318373	0.822721	0.000995036	0.959978	8.95267e-05	NA	NA
CNN2	0.0004527	0.00962316	-3.50729	Adipose_Subcutaneous	3.97305e-07	6.99191e-05	-5.07024	Vagina	1.78493e-09	6.27876e-07	6.01626	NA	NA	NA	1	1	1	0	3	0.510002	-4.4942	-1.14109	4.41124	0.541937	-6.23361	NA	NA	0.61005	6.9831e-06	0.253833	1.0278e-05	0.587862	4.55794e-10	NA	NA	0.860772	0.000318373	0.822721	0.000995036	0.938957	1.38251e-07	NA	NA
CNN2	0.0004527	0.00962316	-3.50729	Adipose_Subcutaneous	3.97305e-07	6.99191e-05	-5.07024	Whole_Blood	1.21538e-06	0.000136864	-4.85311	NA	NA	NA	1	1	1	0	3	0.510002	-4.4942	-1.14109	4.41124	0.734265	3.28962	NA	NA	0.61005	6.9831e-06	0.253833	1.0278e-05	0.462787	0.00100323	NA	NA	0.860772	0.000318373	0.822721	0.000995036	0.912978	0.0240888	NA	NA
CNN2	0.0004527	0.00962316	-3.50729	Adipose_Subcutaneous	3.97305e-07	6.99191e-05	-5.07024	smultixcan	1.78493e-09	4.56781e-07	-6.01626	NA	NA	NA	1	1	1	0	3	0.510002	-4.4942	-1.14109	4.41124	-0.333854	4.83142	NA	NA	0.61005	6.9831e-06	0.253833	1.0278e-05	0.73849	1.35563e-06	NA	NA	0.860772	0.000318373	0.822721	0.000995036	0.958718	0.000131058	NA	NA
CNN2	0.0004527	0.00962316	-3.50729	Adipose_Visceral_Omentum	1.457e-09	3.94885e-07	-6.04905	Adipose_Subcutaneous	1.21538e-06	0.000169598	-4.85311	NA	NA	NA	1	1	1	0	3	0.510002	-4.4942	-0.887737	6.11554	-0.693362	4.89416	NA	NA	0.61005	6.9831e-06	0.374682	9.62325e-10	0.488082	9.87288e-07	NA	NA	0.860772	0.000318373	0.889857	2.44373e-07	0.915699	0.000102774	NA	NA
CNN2	0.0004527	0.00962316	-3.50729	Adipose_Visceral_Omentum	1.457e-09	3.94885e-07	-6.04905	Adipose_Visceral_Omentum	1.21538e-06	0.000164601	-4.85311	NA	NA	NA	1	1	1	0	3	0.510002	-4.4942	-0.887737	6.11554	0.68812	3.41544	NA	NA	0.61005	6.9831e-06	0.374682	9.62325e-10	0.491377	0.00063679	NA	NA	0.860772	0.000318373	0.889857	2.44373e-07	0.920183	0.0189434	NA	NA
CNN2	0.0004527	0.00962316	-3.50729	Adipose_Visceral_Omentum	1.457e-09	3.94885e-07	-6.04905	Adrenal_Gland	2.84104e-06	0.000331344	4.68199	NA	NA	NA	1	1	1	0	3	0.510002	-4.4942	-0.887737	6.11554	0.295304	-4.84128	NA	NA	0.61005	6.9831e-06	0.374682	9.62325e-10	0.767762	1.29003e-06	NA	NA	0.860772	0.000318373	0.889857	2.44373e-07	0.969965	0.000134178	NA	NA
CNN2	0.0004527	0.00962316	-3.50729	Adipose_Visceral_Omentum	1.457e-09	3.94885e-07	-6.04905	Artery_Aorta	1.21538e-06	0.000147379	-4.85311	NA	NA	NA	1	1	1	0	3	0.510002	-4.4942	-0.887737	6.11554	-0.693362	4.89416	NA	NA	0.61005	6.9831e-06	0.374682	9.62325e-10	0.488082	9.87288e-07	NA	NA	0.860772	0.000318373	0.889857	2.44373e-07	0.916889	9.59649e-05	NA	NA
CNN2	0.0004527	0.00962316	-3.50729	Adipose_Visceral_Omentum	1.457e-09	3.94885e-07	-6.04905	Artery_Coronary	2.5299e-06	0.000297046	4.7057	NA	NA	NA	1	1	1	0	3	0.510002	-4.4942	-0.887737	6.11554	0.349115	-4.84904	NA	NA	0.61005	6.9831e-06	0.374682	9.62325e-10	0.727003	1.24058e-06	NA	NA	0.860772	0.000318373	0.889857	2.44373e-07	0.961689	0.000136287	NA	NA
CNN2	0.0004527	0.00962316	-3.50729	Adipose_Visceral_Omentum	1.457e-09	3.94885e-07	-6.04905	Artery_Tibial	1.21538e-06	0.000150649	4.85311	NA	NA	NA	1	1	1	0	3	0.510002	-4.4942	-0.887737	6.11554	0.482939	-3.18257	NA	NA	0.61005	6.9831e-06	0.374682	9.62325e-10	0.629139	0.00145973	NA	NA	0.860772	0.000318373	0.889857	2.44373e-07	0.947958	0.0336143	NA	NA
CNN2	0.0004527	0.00962316	-3.50729	Adipose_Visceral_Omentum	1.457e-09	3.94885e-07	-6.04905	Brain_Caudate_basal_ganglia	6.99457e-05	0.00489571	3.97647	NA	NA	NA	1	1	1	0	3	0.510002	-4.4942	-0.887737	6.11554	-0.176717	-4.27023	NA	NA	0.61005	6.9831e-06	0.374682	9.62325e-10	0.859731	1.9527e-05	NA	NA	0.860772	0.000318373	0.889857	2.44373e-07	0.981376	0.0014346	NA	NA
CNN2	0.0004527	0.00962316	-3.50729	Adipose_Visceral_Omentum	1.457e-09	3.94885e-07	-6.04905	Brain_Cerebellar_Hemisphere	1.21538e-06	0.000148342	-4.85311	NA	NA	NA	1	1	1	0	3	0.510002	-4.4942	-0.887737	6.11554	-0.693362	4.89416	NA	NA	0.61005	6.9831e-06	0.374682	9.62325e-10	0.488082	9.87288e-07	NA	NA	0.860772	0.000318373	0.889857	2.44373e-07	0.912402	9.36603e-05	NA	NA
CNN2	0.0004527	0.00962316	-3.50729	Adipose_Visceral_Omentum	1.457e-09	3.94885e-07	-6.04905	Brain_Hypothalamus	1.21538e-06	0.000177819	-4.85311	NA	NA	NA	1	1	1	0	3	0.510002	-4.4942	-0.887737	6.11554	-0.693362	4.89416	NA	NA	0.61005	6.9831e-06	0.374682	9.62325e-10	0.488082	9.87288e-07	NA	NA	0.860772	0.000318373	0.889857	2.44373e-07	0.923578	0.000114005	NA	NA
CNN2	0.0004527	0.00962316	-3.50729	Adipose_Visceral_Omentum	1.457e-09	3.94885e-07	-6.04905	Brain_Spinal_cord_cervical_c-1	2.43563e-06	0.000302859	4.71345	NA	NA	NA	1	1	1	0	3	0.510002	-4.4942	-0.887737	6.11554	0.447753	-4.8256	NA	NA	0.61005	6.9831e-06	0.374682	9.62325e-10	0.654331	1.39581e-06	NA	NA	0.860772	0.000318373	0.889857	2.44373e-07	0.948335	0.000165341	NA	NA
CNN2	0.0004527	0.00962316	-3.50729	Adipose_Visceral_Omentum	1.457e-09	3.94885e-07	-6.04905	Breast_Mammary_Tissue	8.96502e-07	0.0001248	-4.91309	NA	NA	NA	1	1	1	0	3	0.510002	-4.4942	-0.887737	6.11554	1.46293	5.22395	NA	NA	0.61005	6.9831e-06	0.374682	9.62325e-10	0.143487	1.75147e-07	NA	NA	0.860772	0.000318373	0.889857	2.44373e-07	0.741757	2.22873e-05	NA	NA
CNN2	0.0004527	0.00962316	-3.50729	Adipose_Visceral_Omentum	1.457e-09	3.94885e-07	-6.04905	Cells_Cultured_fibroblasts	1.21538e-06	0.000160368	-4.85311	NA	NA	NA	1	1	1	0	3	0.510002	-4.4942	-0.887737	6.11554	-0.693362	4.89416	NA	NA	0.61005	6.9831e-06	0.374682	9.62325e-10	0.488082	9.87288e-07	NA	NA	0.860772	0.000318373	0.889857	2.44373e-07	0.919358	0.000103159	NA	NA
CNN2	0.0004527	0.00962316	-3.50729	Adipose_Visceral_Omentum	1.457e-09	3.94885e-07	-6.04905	Colon_Sigmoid	8.96502e-07	0.000123617	-4.91309	NA	NA	NA	1	1	1	0	3	0.510002	-4.4942	-0.887737	6.11554	0.974568	5.65739	NA	NA	0.61005	6.9831e-06	0.374682	9.62325e-10	0.329774	1.53693e-08	NA	NA	0.860772	0.000318373	0.889857	2.44373e-07	0.866022	2.71788e-06	NA	NA
CNN2	0.0004527	0.00962316	-3.50729	Adipose_Visceral_Omentum	1.457e-09	3.94885e-07	-6.04905	Colon_Transverse	1.21538e-06	0.000161358	-4.85311	NA	NA	NA	1	1	1	0	3	0.510002	-4.4942	-0.887737	6.11554	-0.693362	4.89416	NA	NA	0.61005	6.9831e-06	0.374682	9.62325e-10	0.488082	9.87288e-07	NA	NA	0.860772	0.000318373	0.889857	2.44373e-07	0.917847	0.000109792	NA	NA
CNN2	0.0004527	0.00962316	-3.50729	Adipose_Visceral_Omentum	1.457e-09	3.94885e-07	-6.04905	Esophagus_Gastroesophageal_Junction	1.21538e-06	0.000158998	4.85311	NA	NA	NA	1	1	1	0	3	0.510002	-4.4942	-0.887737	6.11554	0.693362	-4.89416	NA	NA	0.61005	6.9831e-06	0.374682	9.62325e-10	0.488082	9.87288e-07	NA	NA	0.860772	0.000318373	0.889857	2.44373e-07	0.917124	9.8185e-05	NA	NA
CNN2	0.0004527	0.00962316	-3.50729	Adipose_Visceral_Omentum	1.457e-09	3.94885e-07	-6.04905	Esophagus_Mucosa	1.21538e-06	0.00016714	4.85311	NA	NA	NA	1	1	1	0	3	0.510002	-4.4942	-0.887737	6.11554	0.636057	-4.89544	NA	NA	0.61005	6.9831e-06	0.374682	9.62325e-10	0.524739	9.80836e-07	NA	NA	0.860772	0.000318373	0.889857	2.44373e-07	0.918093	9.79932e-05	NA	NA
CNN2	0.0004527	0.00962316	-3.50729	Adipose_Visceral_Omentum	1.457e-09	3.94885e-07	-6.04905	Esophagus_Muscularis	1.21538e-06	0.00015799	-4.85311	NA	NA	NA	1	1	1	0	3	0.510002	-4.4942	-0.887737	6.11554	-0.693362	4.89416	NA	NA	0.61005	6.9831e-06	0.374682	9.62325e-10	0.488082	9.87288e-07	NA	NA	0.860772	0.000318373	0.889857	2.44373e-07	0.914143	9.58089e-05	NA	NA
CNN2	0.0004527	0.00962316	-3.50729	Adipose_Visceral_Omentum	1.457e-09	3.94885e-07	-6.04905	Heart_Atrial_Appendage	1.21538e-06	0.000174999	-4.85311	NA	NA	NA	1	1	1	0	3	0.510002	-4.4942	-0.887737	6.11554	-0.693362	4.89416	NA	NA	0.61005	6.9831e-06	0.374682	9.62325e-10	0.488082	9.87288e-07	NA	NA	0.860772	0.000318373	0.889857	2.44373e-07	0.912449	0.000106352	NA	NA
CNN2	0.0004527	0.00962316	-3.50729	Adipose_Visceral_Omentum	1.457e-09	3.94885e-07	-6.04905	Heart_Left_Ventricle	1.21538e-06	0.000186627	4.85311	NA	NA	NA	1	1	1	0	3	0.510002	-4.4942	-0.887737	6.11554	0.693362	-4.89416	NA	NA	0.61005	6.9831e-06	0.374682	9.62325e-10	0.488082	9.87288e-07	NA	NA	0.860772	0.000318373	0.889857	2.44373e-07	0.920635	0.000110836	NA	NA
CNN2	0.0004527	0.00962316	-3.50729	Adipose_Visceral_Omentum	1.457e-09	3.94885e-07	-6.04905	Kidney_Cortex	4.45686e-06	0.000537981	4.58885	NA	NA	NA	1	1	1	0	3	0.510002	-4.4942	-0.887737	6.11554	0.340415	-4.72864	NA	NA	0.61005	6.9831e-06	0.374682	9.62325e-10	0.733544	2.26025e-06	NA	NA	0.860772	0.000318373	0.889857	2.44373e-07	0.960453	0.00026168	NA	NA
CNN2	0.0004527	0.00962316	-3.50729	Adipose_Visceral_Omentum	1.457e-09	3.94885e-07	-6.04905	Liver	3.76702e-06	0.00050619	4.62384	NA	NA	NA	1	1	1	0	3	0.510002	-4.4942	-0.887737	6.11554	0.273211	-4.78706	NA	NA	0.61005	6.9831e-06	0.374682	9.62325e-10	0.784691	1.69244e-06	NA	NA	0.860772	0.000318373	0.889857	2.44373e-07	0.971052	0.000180702	NA	NA
CNN2	0.0004527	0.00962316	-3.50729	Adipose_Visceral_Omentum	1.457e-09	3.94885e-07	-6.04905	Lung	1.21538e-06	0.000153702	-4.85311	NA	NA	NA	1	1	1	0	3	0.510002	-4.4942	-0.887737	6.11554	0.685553	3.39695	NA	NA	0.61005	6.9831e-06	0.374682	9.62325e-10	0.492995	0.00068141	NA	NA	0.860772	0.000318373	0.889857	2.44373e-07	0.917006	0.0194243	NA	NA
CNN2	0.0004527	0.00962316	-3.50729	Adipose_Visceral_Omentum	1.457e-09	3.94885e-07	-6.04905	Minor_Salivary_Gland	1.21538e-06	0.000157639	4.85311	NA	NA	NA	1	1	1	0	3	0.510002	-4.4942	-0.887737	6.11554	0.693362	-4.89416	NA	NA	0.61005	6.9831e-06	0.374682	9.62325e-10	0.488082	9.87288e-07	NA	NA	0.860772	0.000318373	0.889857	2.44373e-07	0.920408	0.00010235	NA	NA
CNN2	0.0004527	0.00962316	-3.50729	Adipose_Visceral_Omentum	1.457e-09	3.94885e-07	-6.04905	Muscle_Skeletal	1.21538e-06	0.000166311	4.85311	NA	NA	NA	1	1	1	0	3	0.510002	-4.4942	-0.887737	6.11554	0.69306	-4.89457	NA	NA	0.61005	6.9831e-06	0.374682	9.62325e-10	0.488272	9.85198e-07	NA	NA	0.860772	0.000318373	0.889857	2.44373e-07	0.909455	0.000103646	NA	NA
CNN2	0.0004527	0.00962316	-3.50729	Adipose_Visceral_Omentum	1.457e-09	3.94885e-07	-6.04905	Nerve_Tibial	1.21538e-06	0.000159356	4.85311	NA	NA	NA	1	1	1	0	3	0.510002	-4.4942	-0.887737	6.11554	0.69243	-4.89543	NA	NA	0.61005	6.9831e-06	0.374682	9.62325e-10	0.488667	9.80915e-07	NA	NA	0.860772	0.000318373	0.889857	2.44373e-07	0.910752	0.000104181	NA	NA
CNN2	0.0004527	0.00962316	-3.50729	Adipose_Visceral_Omentum	1.457e-09	3.94885e-07	-6.04905	Ovary	1.21538e-06	0.000162211	4.85311	NA	NA	NA	1	1	1	0	3	0.510002	-4.4942	-0.887737	6.11554	0.693362	-4.89416	NA	NA	0.61005	6.9831e-06	0.374682	9.62325e-10	0.488082	9.87288e-07	NA	NA	0.860772	0.000318373	0.889857	2.44373e-07	0.913328	0.000104315	NA	NA
CNN2	0.0004527	0.00962316	-3.50729	Adipose_Visceral_Omentum	1.457e-09	3.94885e-07	-6.04905	Pancreas	1.21538e-06	0.000181974	4.85311	NA	NA	NA	1	1	1	0	3	0.510002	-4.4942	-0.887737	6.11554	0.693362	-4.89416	NA	NA	0.61005	6.9831e-06	0.374682	9.62325e-10	0.488082	9.87288e-07	NA	NA	0.860772	0.000318373	0.889857	2.44373e-07	0.911198	0.000111341	NA	NA
CNN2	0.0004527	0.00962316	-3.50729	Adipose_Visceral_Omentum	1.457e-09	3.94885e-07	-6.04905	Pituitary	1.21538e-06	0.000171678	4.85311	NA	NA	NA	1	1	1	0	3	0.510002	-4.4942	-0.887737	6.11554	0.693362	-4.89416	NA	NA	0.61005	6.9831e-06	0.374682	9.62325e-10	0.488082	9.87288e-07	NA	NA	0.860772	0.000318373	0.889857	2.44373e-07	0.920829	0.000102958	NA	NA
CNN2	0.0004527	0.00962316	-3.50729	Adipose_Visceral_Omentum	1.457e-09	3.94885e-07	-6.04905	Prostate	1.78493e-09	5.03078e-07	6.01626	NA	NA	NA	1	1	1	0	3	0.510002	-4.4942	-0.887737	6.11554	0.541937	-6.23361	NA	NA	0.61005	6.9831e-06	0.374682	9.62325e-10	0.587862	4.55794e-10	NA	NA	0.860772	0.000318373	0.889857	2.44373e-07	0.940537	1.23238e-07	NA	NA
CNN2	0.0004527	0.00962316	-3.50729	Adipose_Visceral_Omentum	1.457e-09	3.94885e-07	-6.04905	Skin_Not_Sun_Exposed_Suprapubic	1.21538e-06	0.000174715	-4.85311	NA	NA	NA	1	1	1	0	3	0.510002	-4.4942	-0.887737	6.11554	0.77783	3.22089	NA	NA	0.61005	6.9831e-06	0.374682	9.62325e-10	0.436669	0.00127795	NA	NA	0.860772	0.000318373	0.889857	2.44373e-07	0.904907	0.0303029	NA	NA
CNN2	0.0004527	0.00962316	-3.50729	Adipose_Visceral_Omentum	1.457e-09	3.94885e-07	-6.04905	Skin_Sun_Exposed_Lower_leg	1.78493e-09	4.97332e-07	-6.01626	NA	NA	NA	1	1	1	0	3	0.510002	-4.4942	-0.887737	6.11554	-0.333854	4.83142	NA	NA	0.61005	6.9831e-06	0.374682	9.62325e-10	0.73849	1.35563e-06	NA	NA	0.860772	0.000318373	0.889857	2.44373e-07	0.960978	0.000132577	NA	NA
CNN2	0.0004527	0.00962316	-3.50729	Adipose_Visceral_Omentum	1.457e-09	3.94885e-07	-6.04905	Small_Intestine_Terminal_Ileum	1.21538e-06	0.000159353	4.85311	NA	NA	NA	1	1	1	0	3	0.510002	-4.4942	-0.887737	6.11554	0.693362	-4.89416	NA	NA	0.61005	6.9831e-06	0.374682	9.62325e-10	0.488082	9.87288e-07	NA	NA	0.860772	0.000318373	0.889857	2.44373e-07	0.920969	0.000100023	NA	NA
CNN2	0.0004527	0.00962316	-3.50729	Adipose_Visceral_Omentum	1.457e-09	3.94885e-07	-6.04905	Spleen	8.96502e-07	0.000126267	-4.91309	NA	NA	NA	1	1	1	0	3	0.510002	-4.4942	-0.887737	6.11554	1.47559	5.14581	NA	NA	0.61005	6.9831e-06	0.374682	9.62325e-10	0.140053	2.66374e-07	NA	NA	0.860772	0.000318373	0.889857	2.44373e-07	0.7347	3.15391e-05	NA	NA
CNN2	0.0004527	0.00962316	-3.50729	Adipose_Visceral_Omentum	1.457e-09	3.94885e-07	-6.04905	Stomach	1.21538e-06	0.000171102	-4.85311	NA	NA	NA	1	1	1	0	3	0.510002	-4.4942	-0.887737	6.11554	-0.693362	4.89416	NA	NA	0.61005	6.9831e-06	0.374682	9.62325e-10	0.488082	9.87288e-07	NA	NA	0.860772	0.000318373	0.889857	2.44373e-07	0.919759	0.000108262	NA	NA
CNN2	0.0004527	0.00962316	-3.50729	Adipose_Visceral_Omentum	1.457e-09	3.94885e-07	-6.04905	Testis	8.96502e-07	0.000146915	-4.91309	NA	NA	NA	1	1	1	0	3	0.510002	-4.4942	-0.887737	6.11554	0.974568	5.65739	NA	NA	0.61005	6.9831e-06	0.374682	9.62325e-10	0.329774	1.53693e-08	NA	NA	0.860772	0.000318373	0.889857	2.44373e-07	0.865705	3.17627e-06	NA	NA
CNN2	0.0004527	0.00962316	-3.50729	Adipose_Visceral_Omentum	1.457e-09	3.94885e-07	-6.04905	Thyroid	1.21538e-06	0.000155488	-4.85311	NA	NA	NA	1	1	1	0	3	0.510002	-4.4942	-0.887737	6.11554	-0.693362	4.89416	NA	NA	0.61005	6.9831e-06	0.374682	9.62325e-10	0.488082	9.87288e-07	NA	NA	0.860772	0.000318373	0.889857	2.44373e-07	0.912433	0.000100179	NA	NA
CNN2	0.0004527	0.00962316	-3.50729	Adipose_Visceral_Omentum	1.457e-09	3.94885e-07	-6.04905	Uterus	1.64236e-06	0.000218184	4.79309	NA	NA	NA	1	1	1	0	3	0.510002	-4.4942	-0.887737	6.11554	0.389496	-4.92823	NA	NA	0.61005	6.9831e-06	0.374682	9.62325e-10	0.696909	8.29796e-07	NA	NA	0.860772	0.000318373	0.889857	2.44373e-07	0.959978	8.95267e-05	NA	NA
CNN2	0.0004527	0.00962316	-3.50729	Adipose_Visceral_Omentum	1.457e-09	3.94885e-07	-6.04905	Vagina	1.78493e-09	6.27876e-07	6.01626	NA	NA	NA	1	1	1	0	3	0.510002	-4.4942	-0.887737	6.11554	0.541937	-6.23361	NA	NA	0.61005	6.9831e-06	0.374682	9.62325e-10	0.587862	4.55794e-10	NA	NA	0.860772	0.000318373	0.889857	2.44373e-07	0.938957	1.38251e-07	NA	NA
CNN2	0.0004527	0.00962316	-3.50729	Adipose_Visceral_Omentum	1.457e-09	3.94885e-07	-6.04905	Whole_Blood	1.21538e-06	0.000136864	-4.85311	NA	NA	NA	1	1	1	0	3	0.510002	-4.4942	-0.887737	6.11554	0.734265	3.28962	NA	NA	0.61005	6.9831e-06	0.374682	9.62325e-10	0.462787	0.00100323	NA	NA	0.860772	0.000318373	0.889857	2.44373e-07	0.912978	0.0240888	NA	NA
CNN2	0.0004527	0.00962316	-3.50729	Adipose_Visceral_Omentum	1.457e-09	3.94885e-07	-6.04905	smultixcan	1.78493e-09	4.56781e-07	-6.01626	NA	NA	NA	1	1	1	0	3	0.510002	-4.4942	-0.887737	6.11554	-0.333854	4.83142	NA	NA	0.61005	6.9831e-06	0.374682	9.62325e-10	0.73849	1.35563e-06	NA	NA	0.860772	0.000318373	0.889857	2.44373e-07	0.958718	0.000131058	NA	NA
CNN2	0.0004527	0.00962316	-3.50729	Artery_Aorta	1.35724e-08	4.2128e-06	-5.6787	Adipose_Subcutaneous	1.21538e-06	0.000169598	-4.85311	NA	NA	NA	1	1	1	0	3	0.510002	-4.4942	-0.882649	5.18733	-0.693362	4.89416	NA	NA	0.61005	6.9831e-06	0.377426	2.13335e-07	0.488082	9.87288e-07	NA	NA	0.860772	0.000318373	0.88514	3.71921e-05	0.915699	0.000102774	NA	NA
CNN2	0.0004527	0.00962316	-3.50729	Artery_Aorta	1.35724e-08	4.2128e-06	-5.6787	Adipose_Visceral_Omentum	1.21538e-06	0.000164601	-4.85311	NA	NA	NA	1	1	1	0	3	0.510002	-4.4942	-0.882649	5.18733	0.68812	3.41544	NA	NA	0.61005	6.9831e-06	0.377426	2.13335e-07	0.491377	0.00063679	NA	NA	0.860772	0.000318373	0.88514	3.71921e-05	0.920183	0.0189434	NA	NA
CNN2	0.0004527	0.00962316	-3.50729	Artery_Aorta	1.35724e-08	4.2128e-06	-5.6787	Adrenal_Gland	2.84104e-06	0.000331344	4.68199	NA	NA	NA	1	1	1	0	3	0.510002	-4.4942	-0.882649	5.18733	0.295304	-4.84128	NA	NA	0.61005	6.9831e-06	0.377426	2.13335e-07	0.767762	1.29003e-06	NA	NA	0.860772	0.000318373	0.88514	3.71921e-05	0.969965	0.000134178	NA	NA
CNN2	0.0004527	0.00962316	-3.50729	Artery_Aorta	1.35724e-08	4.2128e-06	-5.6787	Artery_Aorta	1.21538e-06	0.000147379	-4.85311	NA	NA	NA	1	1	1	0	3	0.510002	-4.4942	-0.882649	5.18733	-0.693362	4.89416	NA	NA	0.61005	6.9831e-06	0.377426	2.13335e-07	0.488082	9.87288e-07	NA	NA	0.860772	0.000318373	0.88514	3.71921e-05	0.916889	9.59649e-05	NA	NA
CNN2	0.0004527	0.00962316	-3.50729	Artery_Aorta	1.35724e-08	4.2128e-06	-5.6787	Artery_Coronary	2.5299e-06	0.000297046	4.7057	NA	NA	NA	1	1	1	0	3	0.510002	-4.4942	-0.882649	5.18733	0.349115	-4.84904	NA	NA	0.61005	6.9831e-06	0.377426	2.13335e-07	0.727003	1.24058e-06	NA	NA	0.860772	0.000318373	0.88514	3.71921e-05	0.961689	0.000136287	NA	NA
CNN2	0.0004527	0.00962316	-3.50729	Artery_Aorta	1.35724e-08	4.2128e-06	-5.6787	Artery_Tibial	1.21538e-06	0.000150649	4.85311	NA	NA	NA	1	1	1	0	3	0.510002	-4.4942	-0.882649	5.18733	0.482939	-3.18257	NA	NA	0.61005	6.9831e-06	0.377426	2.13335e-07	0.629139	0.00145973	NA	NA	0.860772	0.000318373	0.88514	3.71921e-05	0.947958	0.0336143	NA	NA
CNN2	0.0004527	0.00962316	-3.50729	Artery_Aorta	1.35724e-08	4.2128e-06	-5.6787	Brain_Caudate_basal_ganglia	6.99457e-05	0.00489571	3.97647	NA	NA	NA	1	1	1	0	3	0.510002	-4.4942	-0.882649	5.18733	-0.176717	-4.27023	NA	NA	0.61005	6.9831e-06	0.377426	2.13335e-07	0.859731	1.9527e-05	NA	NA	0.860772	0.000318373	0.88514	3.71921e-05	0.981376	0.0014346	NA	NA
CNN2	0.0004527	0.00962316	-3.50729	Artery_Aorta	1.35724e-08	4.2128e-06	-5.6787	Brain_Cerebellar_Hemisphere	1.21538e-06	0.000148342	-4.85311	NA	NA	NA	1	1	1	0	3	0.510002	-4.4942	-0.882649	5.18733	-0.693362	4.89416	NA	NA	0.61005	6.9831e-06	0.377426	2.13335e-07	0.488082	9.87288e-07	NA	NA	0.860772	0.000318373	0.88514	3.71921e-05	0.912402	9.36603e-05	NA	NA
CNN2	0.0004527	0.00962316	-3.50729	Artery_Aorta	1.35724e-08	4.2128e-06	-5.6787	Brain_Hypothalamus	1.21538e-06	0.000177819	-4.85311	NA	NA	NA	1	1	1	0	3	0.510002	-4.4942	-0.882649	5.18733	-0.693362	4.89416	NA	NA	0.61005	6.9831e-06	0.377426	2.13335e-07	0.488082	9.87288e-07	NA	NA	0.860772	0.000318373	0.88514	3.71921e-05	0.923578	0.000114005	NA	NA
CNN2	0.0004527	0.00962316	-3.50729	Artery_Aorta	1.35724e-08	4.2128e-06	-5.6787	Brain_Spinal_cord_cervical_c-1	2.43563e-06	0.000302859	4.71345	NA	NA	NA	1	1	1	0	3	0.510002	-4.4942	-0.882649	5.18733	0.447753	-4.8256	NA	NA	0.61005	6.9831e-06	0.377426	2.13335e-07	0.654331	1.39581e-06	NA	NA	0.860772	0.000318373	0.88514	3.71921e-05	0.948335	0.000165341	NA	NA
CNN2	0.0004527	0.00962316	-3.50729	Artery_Aorta	1.35724e-08	4.2128e-06	-5.6787	Breast_Mammary_Tissue	8.96502e-07	0.0001248	-4.91309	NA	NA	NA	1	1	1	0	3	0.510002	-4.4942	-0.882649	5.18733	1.46293	5.22395	NA	NA	0.61005	6.9831e-06	0.377426	2.13335e-07	0.143487	1.75147e-07	NA	NA	0.860772	0.000318373	0.88514	3.71921e-05	0.741757	2.22873e-05	NA	NA
CNN2	0.0004527	0.00962316	-3.50729	Artery_Aorta	1.35724e-08	4.2128e-06	-5.6787	Cells_Cultured_fibroblasts	1.21538e-06	0.000160368	-4.85311	NA	NA	NA	1	1	1	0	3	0.510002	-4.4942	-0.882649	5.18733	-0.693362	4.89416	NA	NA	0.61005	6.9831e-06	0.377426	2.13335e-07	0.488082	9.87288e-07	NA	NA	0.860772	0.000318373	0.88514	3.71921e-05	0.919358	0.000103159	NA	NA
CNN2	0.0004527	0.00962316	-3.50729	Artery_Aorta	1.35724e-08	4.2128e-06	-5.6787	Colon_Sigmoid	8.96502e-07	0.000123617	-4.91309	NA	NA	NA	1	1	1	0	3	0.510002	-4.4942	-0.882649	5.18733	0.974568	5.65739	NA	NA	0.61005	6.9831e-06	0.377426	2.13335e-07	0.329774	1.53693e-08	NA	NA	0.860772	0.000318373	0.88514	3.71921e-05	0.866022	2.71788e-06	NA	NA
CNN2	0.0004527	0.00962316	-3.50729	Artery_Aorta	1.35724e-08	4.2128e-06	-5.6787	Colon_Transverse	1.21538e-06	0.000161358	-4.85311	NA	NA	NA	1	1	1	0	3	0.510002	-4.4942	-0.882649	5.18733	-0.693362	4.89416	NA	NA	0.61005	6.9831e-06	0.377426	2.13335e-07	0.488082	9.87288e-07	NA	NA	0.860772	0.000318373	0.88514	3.71921e-05	0.917847	0.000109792	NA	NA
CNN2	0.0004527	0.00962316	-3.50729	Artery_Aorta	1.35724e-08	4.2128e-06	-5.6787	Esophagus_Gastroesophageal_Junction	1.21538e-06	0.000158998	4.85311	NA	NA	NA	1	1	1	0	3	0.510002	-4.4942	-0.882649	5.18733	0.693362	-4.89416	NA	NA	0.61005	6.9831e-06	0.377426	2.13335e-07	0.488082	9.87288e-07	NA	NA	0.860772	0.000318373	0.88514	3.71921e-05	0.917124	9.8185e-05	NA	NA
CNN2	0.0004527	0.00962316	-3.50729	Artery_Aorta	1.35724e-08	4.2128e-06	-5.6787	Esophagus_Mucosa	1.21538e-06	0.00016714	4.85311	NA	NA	NA	1	1	1	0	3	0.510002	-4.4942	-0.882649	5.18733	0.636057	-4.89544	NA	NA	0.61005	6.9831e-06	0.377426	2.13335e-07	0.524739	9.80836e-07	NA	NA	0.860772	0.000318373	0.88514	3.71921e-05	0.918093	9.79932e-05	NA	NA
CNN2	0.0004527	0.00962316	-3.50729	Artery_Aorta	1.35724e-08	4.2128e-06	-5.6787	Esophagus_Muscularis	1.21538e-06	0.00015799	-4.85311	NA	NA	NA	1	1	1	0	3	0.510002	-4.4942	-0.882649	5.18733	-0.693362	4.89416	NA	NA	0.61005	6.9831e-06	0.377426	2.13335e-07	0.488082	9.87288e-07	NA	NA	0.860772	0.000318373	0.88514	3.71921e-05	0.914143	9.58089e-05	NA	NA
CNN2	0.0004527	0.00962316	-3.50729	Artery_Aorta	1.35724e-08	4.2128e-06	-5.6787	Heart_Atrial_Appendage	1.21538e-06	0.000174999	-4.85311	NA	NA	NA	1	1	1	0	3	0.510002	-4.4942	-0.882649	5.18733	-0.693362	4.89416	NA	NA	0.61005	6.9831e-06	0.377426	2.13335e-07	0.488082	9.87288e-07	NA	NA	0.860772	0.000318373	0.88514	3.71921e-05	0.912449	0.000106352	NA	NA
CNN2	0.0004527	0.00962316	-3.50729	Artery_Aorta	1.35724e-08	4.2128e-06	-5.6787	Heart_Left_Ventricle	1.21538e-06	0.000186627	4.85311	NA	NA	NA	1	1	1	0	3	0.510002	-4.4942	-0.882649	5.18733	0.693362	-4.89416	NA	NA	0.61005	6.9831e-06	0.377426	2.13335e-07	0.488082	9.87288e-07	NA	NA	0.860772	0.000318373	0.88514	3.71921e-05	0.920635	0.000110836	NA	NA
CNN2	0.0004527	0.00962316	-3.50729	Artery_Aorta	1.35724e-08	4.2128e-06	-5.6787	Kidney_Cortex	4.45686e-06	0.000537981	4.58885	NA	NA	NA	1	1	1	0	3	0.510002	-4.4942	-0.882649	5.18733	0.340415	-4.72864	NA	NA	0.61005	6.9831e-06	0.377426	2.13335e-07	0.733544	2.26025e-06	NA	NA	0.860772	0.000318373	0.88514	3.71921e-05	0.960453	0.00026168	NA	NA
CNN2	0.0004527	0.00962316	-3.50729	Artery_Aorta	1.35724e-08	4.2128e-06	-5.6787	Liver	3.76702e-06	0.00050619	4.62384	NA	NA	NA	1	1	1	0	3	0.510002	-4.4942	-0.882649	5.18733	0.273211	-4.78706	NA	NA	0.61005	6.9831e-06	0.377426	2.13335e-07	0.784691	1.69244e-06	NA	NA	0.860772	0.000318373	0.88514	3.71921e-05	0.971052	0.000180702	NA	NA
CNN2	0.0004527	0.00962316	-3.50729	Artery_Aorta	1.35724e-08	4.2128e-06	-5.6787	Lung	1.21538e-06	0.000153702	-4.85311	NA	NA	NA	1	1	1	0	3	0.510002	-4.4942	-0.882649	5.18733	0.685553	3.39695	NA	NA	0.61005	6.9831e-06	0.377426	2.13335e-07	0.492995	0.00068141	NA	NA	0.860772	0.000318373	0.88514	3.71921e-05	0.917006	0.0194243	NA	NA
CNN2	0.0004527	0.00962316	-3.50729	Artery_Aorta	1.35724e-08	4.2128e-06	-5.6787	Minor_Salivary_Gland	1.21538e-06	0.000157639	4.85311	NA	NA	NA	1	1	1	0	3	0.510002	-4.4942	-0.882649	5.18733	0.693362	-4.89416	NA	NA	0.61005	6.9831e-06	0.377426	2.13335e-07	0.488082	9.87288e-07	NA	NA	0.860772	0.000318373	0.88514	3.71921e-05	0.920408	0.00010235	NA	NA
CNN2	0.0004527	0.00962316	-3.50729	Artery_Aorta	1.35724e-08	4.2128e-06	-5.6787	Muscle_Skeletal	1.21538e-06	0.000166311	4.85311	NA	NA	NA	1	1	1	0	3	0.510002	-4.4942	-0.882649	5.18733	0.69306	-4.89457	NA	NA	0.61005	6.9831e-06	0.377426	2.13335e-07	0.488272	9.85198e-07	NA	NA	0.860772	0.000318373	0.88514	3.71921e-05	0.909455	0.000103646	NA	NA
CNN2	0.0004527	0.00962316	-3.50729	Artery_Aorta	1.35724e-08	4.2128e-06	-5.6787	Nerve_Tibial	1.21538e-06	0.000159356	4.85311	NA	NA	NA	1	1	1	0	3	0.510002	-4.4942	-0.882649	5.18733	0.69243	-4.89543	NA	NA	0.61005	6.9831e-06	0.377426	2.13335e-07	0.488667	9.80915e-07	NA	NA	0.860772	0.000318373	0.88514	3.71921e-05	0.910752	0.000104181	NA	NA
CNN2	0.0004527	0.00962316	-3.50729	Artery_Aorta	1.35724e-08	4.2128e-06	-5.6787	Ovary	1.21538e-06	0.000162211	4.85311	NA	NA	NA	1	1	1	0	3	0.510002	-4.4942	-0.882649	5.18733	0.693362	-4.89416	NA	NA	0.61005	6.9831e-06	0.377426	2.13335e-07	0.488082	9.87288e-07	NA	NA	0.860772	0.000318373	0.88514	3.71921e-05	0.913328	0.000104315	NA	NA
CNN2	0.0004527	0.00962316	-3.50729	Artery_Aorta	1.35724e-08	4.2128e-06	-5.6787	Pancreas	1.21538e-06	0.000181974	4.85311	NA	NA	NA	1	1	1	0	3	0.510002	-4.4942	-0.882649	5.18733	0.693362	-4.89416	NA	NA	0.61005	6.9831e-06	0.377426	2.13335e-07	0.488082	9.87288e-07	NA	NA	0.860772	0.000318373	0.88514	3.71921e-05	0.911198	0.000111341	NA	NA
CNN2	0.0004527	0.00962316	-3.50729	Artery_Aorta	1.35724e-08	4.2128e-06	-5.6787	Pituitary	1.21538e-06	0.000171678	4.85311	NA	NA	NA	1	1	1	0	3	0.510002	-4.4942	-0.882649	5.18733	0.693362	-4.89416	NA	NA	0.61005	6.9831e-06	0.377426	2.13335e-07	0.488082	9.87288e-07	NA	NA	0.860772	0.000318373	0.88514	3.71921e-05	0.920829	0.000102958	NA	NA
CNN2	0.0004527	0.00962316	-3.50729	Artery_Aorta	1.35724e-08	4.2128e-06	-5.6787	Prostate	1.78493e-09	5.03078e-07	6.01626	NA	NA	NA	1	1	1	0	3	0.510002	-4.4942	-0.882649	5.18733	0.541937	-6.23361	NA	NA	0.61005	6.9831e-06	0.377426	2.13335e-07	0.587862	4.55794e-10	NA	NA	0.860772	0.000318373	0.88514	3.71921e-05	0.940537	1.23238e-07	NA	NA
CNN2	0.0004527	0.00962316	-3.50729	Artery_Aorta	1.35724e-08	4.2128e-06	-5.6787	Skin_Not_Sun_Exposed_Suprapubic	1.21538e-06	0.000174715	-4.85311	NA	NA	NA	1	1	1	0	3	0.510002	-4.4942	-0.882649	5.18733	0.77783	3.22089	NA	NA	0.61005	6.9831e-06	0.377426	2.13335e-07	0.436669	0.00127795	NA	NA	0.860772	0.000318373	0.88514	3.71921e-05	0.904907	0.0303029	NA	NA
CNN2	0.0004527	0.00962316	-3.50729	Artery_Aorta	1.35724e-08	4.2128e-06	-5.6787	Skin_Sun_Exposed_Lower_leg	1.78493e-09	4.97332e-07	-6.01626	NA	NA	NA	1	1	1	0	3	0.510002	-4.4942	-0.882649	5.18733	-0.333854	4.83142	NA	NA	0.61005	6.9831e-06	0.377426	2.13335e-07	0.73849	1.35563e-06	NA	NA	0.860772	0.000318373	0.88514	3.71921e-05	0.960978	0.000132577	NA	NA
CNN2	0.0004527	0.00962316	-3.50729	Artery_Aorta	1.35724e-08	4.2128e-06	-5.6787	Small_Intestine_Terminal_Ileum	1.21538e-06	0.000159353	4.85311	NA	NA	NA	1	1	1	0	3	0.510002	-4.4942	-0.882649	5.18733	0.693362	-4.89416	NA	NA	0.61005	6.9831e-06	0.377426	2.13335e-07	0.488082	9.87288e-07	NA	NA	0.860772	0.000318373	0.88514	3.71921e-05	0.920969	0.000100023	NA	NA
CNN2	0.0004527	0.00962316	-3.50729	Artery_Aorta	1.35724e-08	4.2128e-06	-5.6787	Spleen	8.96502e-07	0.000126267	-4.91309	NA	NA	NA	1	1	1	0	3	0.510002	-4.4942	-0.882649	5.18733	1.47559	5.14581	NA	NA	0.61005	6.9831e-06	0.377426	2.13335e-07	0.140053	2.66374e-07	NA	NA	0.860772	0.000318373	0.88514	3.71921e-05	0.7347	3.15391e-05	NA	NA
CNN2	0.0004527	0.00962316	-3.50729	Artery_Aorta	1.35724e-08	4.2128e-06	-5.6787	Stomach	1.21538e-06	0.000171102	-4.85311	NA	NA	NA	1	1	1	0	3	0.510002	-4.4942	-0.882649	5.18733	-0.693362	4.89416	NA	NA	0.61005	6.9831e-06	0.377426	2.13335e-07	0.488082	9.87288e-07	NA	NA	0.860772	0.000318373	0.88514	3.71921e-05	0.919759	0.000108262	NA	NA
CNN2	0.0004527	0.00962316	-3.50729	Artery_Aorta	1.35724e-08	4.2128e-06	-5.6787	Testis	8.96502e-07	0.000146915	-4.91309	NA	NA	NA	1	1	1	0	3	0.510002	-4.4942	-0.882649	5.18733	0.974568	5.65739	NA	NA	0.61005	6.9831e-06	0.377426	2.13335e-07	0.329774	1.53693e-08	NA	NA	0.860772	0.000318373	0.88514	3.71921e-05	0.865705	3.17627e-06	NA	NA
CNN2	0.0004527	0.00962316	-3.50729	Artery_Aorta	1.35724e-08	4.2128e-06	-5.6787	Thyroid	1.21538e-06	0.000155488	-4.85311	NA	NA	NA	1	1	1	0	3	0.510002	-4.4942	-0.882649	5.18733	-0.693362	4.89416	NA	NA	0.61005	6.9831e-06	0.377426	2.13335e-07	0.488082	9.87288e-07	NA	NA	0.860772	0.000318373	0.88514	3.71921e-05	0.912433	0.000100179	NA	NA
CNN2	0.0004527	0.00962316	-3.50729	Artery_Aorta	1.35724e-08	4.2128e-06	-5.6787	Uterus	1.64236e-06	0.000218184	4.79309	NA	NA	NA	1	1	1	0	3	0.510002	-4.4942	-0.882649	5.18733	0.389496	-4.92823	NA	NA	0.61005	6.9831e-06	0.377426	2.13335e-07	0.696909	8.29796e-07	NA	NA	0.860772	0.000318373	0.88514	3.71921e-05	0.959978	8.95267e-05	NA	NA
CNN2	0.0004527	0.00962316	-3.50729	Artery_Aorta	1.35724e-08	4.2128e-06	-5.6787	Vagina	1.78493e-09	6.27876e-07	6.01626	NA	NA	NA	1	1	1	0	3	0.510002	-4.4942	-0.882649	5.18733	0.541937	-6.23361	NA	NA	0.61005	6.9831e-06	0.377426	2.13335e-07	0.587862	4.55794e-10	NA	NA	0.860772	0.000318373	0.88514	3.71921e-05	0.938957	1.38251e-07	NA	NA
CNN2	0.0004527	0.00962316	-3.50729	Artery_Aorta	1.35724e-08	4.2128e-06	-5.6787	Whole_Blood	1.21538e-06	0.000136864	-4.85311	NA	NA	NA	1	1	1	0	3	0.510002	-4.4942	-0.882649	5.18733	0.734265	3.28962	NA	NA	0.61005	6.9831e-06	0.377426	2.13335e-07	0.462787	0.00100323	NA	NA	0.860772	0.000318373	0.88514	3.71921e-05	0.912978	0.0240888	NA	NA
CNN2	0.0004527	0.00962316	-3.50729	Artery_Aorta	1.35724e-08	4.2128e-06	-5.6787	smultixcan	1.78493e-09	4.56781e-07	-6.01626	NA	NA	NA	1	1	1	0	3	0.510002	-4.4942	-0.882649	5.18733	-0.333854	4.83142	NA	NA	0.61005	6.9831e-06	0.377426	2.13335e-07	0.73849	1.35563e-06	NA	NA	0.860772	0.000318373	0.88514	3.71921e-05	0.958718	0.000131058	NA	NA
CNN2	0.0004527	0.00962316	-3.50729	Artery_Coronary	1.78493e-09	5.02267e-07	-6.01626	Adipose_Subcutaneous	1.21538e-06	0.000169598	-4.85311	NA	NA	NA	1	1	1	0	3	0.510002	-4.4942	-0.541937	6.23361	-0.693362	4.89416	NA	NA	0.61005	6.9831e-06	0.587862	4.55794e-10	0.488082	9.87288e-07	NA	NA	0.860772	0.000318373	0.946881	1.35234e-07	0.915699	0.000102774	NA	NA
CNN2	0.0004527	0.00962316	-3.50729	Artery_Coronary	1.78493e-09	5.02267e-07	-6.01626	Adipose_Visceral_Omentum	1.21538e-06	0.000164601	-4.85311	NA	NA	NA	1	1	1	0	3	0.510002	-4.4942	-0.541937	6.23361	0.68812	3.41544	NA	NA	0.61005	6.9831e-06	0.587862	4.55794e-10	0.491377	0.00063679	NA	NA	0.860772	0.000318373	0.946881	1.35234e-07	0.920183	0.0189434	NA	NA
CNN2	0.0004527	0.00962316	-3.50729	Artery_Coronary	1.78493e-09	5.02267e-07	-6.01626	Adrenal_Gland	2.84104e-06	0.000331344	4.68199	NA	NA	NA	1	1	1	0	3	0.510002	-4.4942	-0.541937	6.23361	0.295304	-4.84128	NA	NA	0.61005	6.9831e-06	0.587862	4.55794e-10	0.767762	1.29003e-06	NA	NA	0.860772	0.000318373	0.946881	1.35234e-07	0.969965	0.000134178	NA	NA
CNN2	0.0004527	0.00962316	-3.50729	Artery_Coronary	1.78493e-09	5.02267e-07	-6.01626	Artery_Aorta	1.21538e-06	0.000147379	-4.85311	NA	NA	NA	1	1	1	0	3	0.510002	-4.4942	-0.541937	6.23361	-0.693362	4.89416	NA	NA	0.61005	6.9831e-06	0.587862	4.55794e-10	0.488082	9.87288e-07	NA	NA	0.860772	0.000318373	0.946881	1.35234e-07	0.916889	9.59649e-05	NA	NA
CNN2	0.0004527	0.00962316	-3.50729	Artery_Coronary	1.78493e-09	5.02267e-07	-6.01626	Artery_Coronary	2.5299e-06	0.000297046	4.7057	NA	NA	NA	1	1	1	0	3	0.510002	-4.4942	-0.541937	6.23361	0.349115	-4.84904	NA	NA	0.61005	6.9831e-06	0.587862	4.55794e-10	0.727003	1.24058e-06	NA	NA	0.860772	0.000318373	0.946881	1.35234e-07	0.961689	0.000136287	NA	NA
CNN2	0.0004527	0.00962316	-3.50729	Artery_Coronary	1.78493e-09	5.02267e-07	-6.01626	Artery_Tibial	1.21538e-06	0.000150649	4.85311	NA	NA	NA	1	1	1	0	3	0.510002	-4.4942	-0.541937	6.23361	0.482939	-3.18257	NA	NA	0.61005	6.9831e-06	0.587862	4.55794e-10	0.629139	0.00145973	NA	NA	0.860772	0.000318373	0.946881	1.35234e-07	0.947958	0.0336143	NA	NA
CNN2	0.0004527	0.00962316	-3.50729	Artery_Coronary	1.78493e-09	5.02267e-07	-6.01626	Brain_Caudate_basal_ganglia	6.99457e-05	0.00489571	3.97647	NA	NA	NA	1	1	1	0	3	0.510002	-4.4942	-0.541937	6.23361	-0.176717	-4.27023	NA	NA	0.61005	6.9831e-06	0.587862	4.55794e-10	0.859731	1.9527e-05	NA	NA	0.860772	0.000318373	0.946881	1.35234e-07	0.981376	0.0014346	NA	NA
CNN2	0.0004527	0.00962316	-3.50729	Artery_Coronary	1.78493e-09	5.02267e-07	-6.01626	Brain_Cerebellar_Hemisphere	1.21538e-06	0.000148342	-4.85311	NA	NA	NA	1	1	1	0	3	0.510002	-4.4942	-0.541937	6.23361	-0.693362	4.89416	NA	NA	0.61005	6.9831e-06	0.587862	4.55794e-10	0.488082	9.87288e-07	NA	NA	0.860772	0.000318373	0.946881	1.35234e-07	0.912402	9.36603e-05	NA	NA
CNN2	0.0004527	0.00962316	-3.50729	Artery_Coronary	1.78493e-09	5.02267e-07	-6.01626	Brain_Hypothalamus	1.21538e-06	0.000177819	-4.85311	NA	NA	NA	1	1	1	0	3	0.510002	-4.4942	-0.541937	6.23361	-0.693362	4.89416	NA	NA	0.61005	6.9831e-06	0.587862	4.55794e-10	0.488082	9.87288e-07	NA	NA	0.860772	0.000318373	0.946881	1.35234e-07	0.923578	0.000114005	NA	NA
CNN2	0.0004527	0.00962316	-3.50729	Artery_Coronary	1.78493e-09	5.02267e-07	-6.01626	Brain_Spinal_cord_cervical_c-1	2.43563e-06	0.000302859	4.71345	NA	NA	NA	1	1	1	0	3	0.510002	-4.4942	-0.541937	6.23361	0.447753	-4.8256	NA	NA	0.61005	6.9831e-06	0.587862	4.55794e-10	0.654331	1.39581e-06	NA	NA	0.860772	0.000318373	0.946881	1.35234e-07	0.948335	0.000165341	NA	NA
CNN2	0.0004527	0.00962316	-3.50729	Artery_Coronary	1.78493e-09	5.02267e-07	-6.01626	Breast_Mammary_Tissue	8.96502e-07	0.0001248	-4.91309	NA	NA	NA	1	1	1	0	3	0.510002	-4.4942	-0.541937	6.23361	1.46293	5.22395	NA	NA	0.61005	6.9831e-06	0.587862	4.55794e-10	0.143487	1.75147e-07	NA	NA	0.860772	0.000318373	0.946881	1.35234e-07	0.741757	2.22873e-05	NA	NA
CNN2	0.0004527	0.00962316	-3.50729	Artery_Coronary	1.78493e-09	5.02267e-07	-6.01626	Cells_Cultured_fibroblasts	1.21538e-06	0.000160368	-4.85311	NA	NA	NA	1	1	1	0	3	0.510002	-4.4942	-0.541937	6.23361	-0.693362	4.89416	NA	NA	0.61005	6.9831e-06	0.587862	4.55794e-10	0.488082	9.87288e-07	NA	NA	0.860772	0.000318373	0.946881	1.35234e-07	0.919358	0.000103159	NA	NA
CNN2	0.0004527	0.00962316	-3.50729	Artery_Coronary	1.78493e-09	5.02267e-07	-6.01626	Colon_Sigmoid	8.96502e-07	0.000123617	-4.91309	NA	NA	NA	1	1	1	0	3	0.510002	-4.4942	-0.541937	6.23361	0.974568	5.65739	NA	NA	0.61005	6.9831e-06	0.587862	4.55794e-10	0.329774	1.53693e-08	NA	NA	0.860772	0.000318373	0.946881	1.35234e-07	0.866022	2.71788e-06	NA	NA
CNN2	0.0004527	0.00962316	-3.50729	Artery_Coronary	1.78493e-09	5.02267e-07	-6.01626	Colon_Transverse	1.21538e-06	0.000161358	-4.85311	NA	NA	NA	1	1	1	0	3	0.510002	-4.4942	-0.541937	6.23361	-0.693362	4.89416	NA	NA	0.61005	6.9831e-06	0.587862	4.55794e-10	0.488082	9.87288e-07	NA	NA	0.860772	0.000318373	0.946881	1.35234e-07	0.917847	0.000109792	NA	NA
CNN2	0.0004527	0.00962316	-3.50729	Artery_Coronary	1.78493e-09	5.02267e-07	-6.01626	Esophagus_Gastroesophageal_Junction	1.21538e-06	0.000158998	4.85311	NA	NA	NA	1	1	1	0	3	0.510002	-4.4942	-0.541937	6.23361	0.693362	-4.89416	NA	NA	0.61005	6.9831e-06	0.587862	4.55794e-10	0.488082	9.87288e-07	NA	NA	0.860772	0.000318373	0.946881	1.35234e-07	0.917124	9.8185e-05	NA	NA
CNN2	0.0004527	0.00962316	-3.50729	Artery_Coronary	1.78493e-09	5.02267e-07	-6.01626	Esophagus_Mucosa	1.21538e-06	0.00016714	4.85311	NA	NA	NA	1	1	1	0	3	0.510002	-4.4942	-0.541937	6.23361	0.636057	-4.89544	NA	NA	0.61005	6.9831e-06	0.587862	4.55794e-10	0.524739	9.80836e-07	NA	NA	0.860772	0.000318373	0.946881	1.35234e-07	0.918093	9.79932e-05	NA	NA
CNN2	0.0004527	0.00962316	-3.50729	Artery_Coronary	1.78493e-09	5.02267e-07	-6.01626	Esophagus_Muscularis	1.21538e-06	0.00015799	-4.85311	NA	NA	NA	1	1	1	0	3	0.510002	-4.4942	-0.541937	6.23361	-0.693362	4.89416	NA	NA	0.61005	6.9831e-06	0.587862	4.55794e-10	0.488082	9.87288e-07	NA	NA	0.860772	0.000318373	0.946881	1.35234e-07	0.914143	9.58089e-05	NA	NA
CNN2	0.0004527	0.00962316	-3.50729	Artery_Coronary	1.78493e-09	5.02267e-07	-6.01626	Heart_Atrial_Appendage	1.21538e-06	0.000174999	-4.85311	NA	NA	NA	1	1	1	0	3	0.510002	-4.4942	-0.541937	6.23361	-0.693362	4.89416	NA	NA	0.61005	6.9831e-06	0.587862	4.55794e-10	0.488082	9.87288e-07	NA	NA	0.860772	0.000318373	0.946881	1.35234e-07	0.912449	0.000106352	NA	NA
CNN2	0.0004527	0.00962316	-3.50729	Artery_Coronary	1.78493e-09	5.02267e-07	-6.01626	Heart_Left_Ventricle	1.21538e-06	0.000186627	4.85311	NA	NA	NA	1	1	1	0	3	0.510002	-4.4942	-0.541937	6.23361	0.693362	-4.89416	NA	NA	0.61005	6.9831e-06	0.587862	4.55794e-10	0.488082	9.87288e-07	NA	NA	0.860772	0.000318373	0.946881	1.35234e-07	0.920635	0.000110836	NA	NA
CNN2	0.0004527	0.00962316	-3.50729	Artery_Coronary	1.78493e-09	5.02267e-07	-6.01626	Kidney_Cortex	4.45686e-06	0.000537981	4.58885	NA	NA	NA	1	1	1	0	3	0.510002	-4.4942	-0.541937	6.23361	0.340415	-4.72864	NA	NA	0.61005	6.9831e-06	0.587862	4.55794e-10	0.733544	2.26025e-06	NA	NA	0.860772	0.000318373	0.946881	1.35234e-07	0.960453	0.00026168	NA	NA
CNN2	0.0004527	0.00962316	-3.50729	Artery_Coronary	1.78493e-09	5.02267e-07	-6.01626	Liver	3.76702e-06	0.00050619	4.62384	NA	NA	NA	1	1	1	0	3	0.510002	-4.4942	-0.541937	6.23361	0.273211	-4.78706	NA	NA	0.61005	6.9831e-06	0.587862	4.55794e-10	0.784691	1.69244e-06	NA	NA	0.860772	0.000318373	0.946881	1.35234e-07	0.971052	0.000180702	NA	NA
CNN2	0.0004527	0.00962316	-3.50729	Artery_Coronary	1.78493e-09	5.02267e-07	-6.01626	Lung	1.21538e-06	0.000153702	-4.85311	NA	NA	NA	1	1	1	0	3	0.510002	-4.4942	-0.541937	6.23361	0.685553	3.39695	NA	NA	0.61005	6.9831e-06	0.587862	4.55794e-10	0.492995	0.00068141	NA	NA	0.860772	0.000318373	0.946881	1.35234e-07	0.917006	0.0194243	NA	NA
CNN2	0.0004527	0.00962316	-3.50729	Artery_Coronary	1.78493e-09	5.02267e-07	-6.01626	Minor_Salivary_Gland	1.21538e-06	0.000157639	4.85311	NA	NA	NA	1	1	1	0	3	0.510002	-4.4942	-0.541937	6.23361	0.693362	-4.89416	NA	NA	0.61005	6.9831e-06	0.587862	4.55794e-10	0.488082	9.87288e-07	NA	NA	0.860772	0.000318373	0.946881	1.35234e-07	0.920408	0.00010235	NA	NA
CNN2	0.0004527	0.00962316	-3.50729	Artery_Coronary	1.78493e-09	5.02267e-07	-6.01626	Muscle_Skeletal	1.21538e-06	0.000166311	4.85311	NA	NA	NA	1	1	1	0	3	0.510002	-4.4942	-0.541937	6.23361	0.69306	-4.89457	NA	NA	0.61005	6.9831e-06	0.587862	4.55794e-10	0.488272	9.85198e-07	NA	NA	0.860772	0.000318373	0.946881	1.35234e-07	0.909455	0.000103646	NA	NA
CNN2	0.0004527	0.00962316	-3.50729	Artery_Coronary	1.78493e-09	5.02267e-07	-6.01626	Nerve_Tibial	1.21538e-06	0.000159356	4.85311	NA	NA	NA	1	1	1	0	3	0.510002	-4.4942	-0.541937	6.23361	0.69243	-4.89543	NA	NA	0.61005	6.9831e-06	0.587862	4.55794e-10	0.488667	9.80915e-07	NA	NA	0.860772	0.000318373	0.946881	1.35234e-07	0.910752	0.000104181	NA	NA
CNN2	0.0004527	0.00962316	-3.50729	Artery_Coronary	1.78493e-09	5.02267e-07	-6.01626	Ovary	1.21538e-06	0.000162211	4.85311	NA	NA	NA	1	1	1	0	3	0.510002	-4.4942	-0.541937	6.23361	0.693362	-4.89416	NA	NA	0.61005	6.9831e-06	0.587862	4.55794e-10	0.488082	9.87288e-07	NA	NA	0.860772	0.000318373	0.946881	1.35234e-07	0.913328	0.000104315	NA	NA
CNN2	0.0004527	0.00962316	-3.50729	Artery_Coronary	1.78493e-09	5.02267e-07	-6.01626	Pancreas	1.21538e-06	0.000181974	4.85311	NA	NA	NA	1	1	1	0	3	0.510002	-4.4942	-0.541937	6.23361	0.693362	-4.89416	NA	NA	0.61005	6.9831e-06	0.587862	4.55794e-10	0.488082	9.87288e-07	NA	NA	0.860772	0.000318373	0.946881	1.35234e-07	0.911198	0.000111341	NA	NA
CNN2	0.0004527	0.00962316	-3.50729	Artery_Coronary	1.78493e-09	5.02267e-07	-6.01626	Pituitary	1.21538e-06	0.000171678	4.85311	NA	NA	NA	1	1	1	0	3	0.510002	-4.4942	-0.541937	6.23361	0.693362	-4.89416	NA	NA	0.61005	6.9831e-06	0.587862	4.55794e-10	0.488082	9.87288e-07	NA	NA	0.860772	0.000318373	0.946881	1.35234e-07	0.920829	0.000102958	NA	NA
CNN2	0.0004527	0.00962316	-3.50729	Artery_Coronary	1.78493e-09	5.02267e-07	-6.01626	Prostate	1.78493e-09	5.03078e-07	6.01626	NA	NA	NA	1	1	1	0	3	0.510002	-4.4942	-0.541937	6.23361	0.541937	-6.23361	NA	NA	0.61005	6.9831e-06	0.587862	4.55794e-10	0.587862	4.55794e-10	NA	NA	0.860772	0.000318373	0.946881	1.35234e-07	0.940537	1.23238e-07	NA	NA
CNN2	0.0004527	0.00962316	-3.50729	Artery_Coronary	1.78493e-09	5.02267e-07	-6.01626	Skin_Not_Sun_Exposed_Suprapubic	1.21538e-06	0.000174715	-4.85311	NA	NA	NA	1	1	1	0	3	0.510002	-4.4942	-0.541937	6.23361	0.77783	3.22089	NA	NA	0.61005	6.9831e-06	0.587862	4.55794e-10	0.436669	0.00127795	NA	NA	0.860772	0.000318373	0.946881	1.35234e-07	0.904907	0.0303029	NA	NA
CNN2	0.0004527	0.00962316	-3.50729	Artery_Coronary	1.78493e-09	5.02267e-07	-6.01626	Skin_Sun_Exposed_Lower_leg	1.78493e-09	4.97332e-07	-6.01626	NA	NA	NA	1	1	1	0	3	0.510002	-4.4942	-0.541937	6.23361	-0.333854	4.83142	NA	NA	0.61005	6.9831e-06	0.587862	4.55794e-10	0.73849	1.35563e-06	NA	NA	0.860772	0.000318373	0.946881	1.35234e-07	0.960978	0.000132577	NA	NA
CNN2	0.0004527	0.00962316	-3.50729	Artery_Coronary	1.78493e-09	5.02267e-07	-6.01626	Small_Intestine_Terminal_Ileum	1.21538e-06	0.000159353	4.85311	NA	NA	NA	1	1	1	0	3	0.510002	-4.4942	-0.541937	6.23361	0.693362	-4.89416	NA	NA	0.61005	6.9831e-06	0.587862	4.55794e-10	0.488082	9.87288e-07	NA	NA	0.860772	0.000318373	0.946881	1.35234e-07	0.920969	0.000100023	NA	NA
CNN2	0.0004527	0.00962316	-3.50729	Artery_Coronary	1.78493e-09	5.02267e-07	-6.01626	Spleen	8.96502e-07	0.000126267	-4.91309	NA	NA	NA	1	1	1	0	3	0.510002	-4.4942	-0.541937	6.23361	1.47559	5.14581	NA	NA	0.61005	6.9831e-06	0.587862	4.55794e-10	0.140053	2.66374e-07	NA	NA	0.860772	0.000318373	0.946881	1.35234e-07	0.7347	3.15391e-05	NA	NA
CNN2	0.0004527	0.00962316	-3.50729	Artery_Coronary	1.78493e-09	5.02267e-07	-6.01626	Stomach	1.21538e-06	0.000171102	-4.85311	NA	NA	NA	1	1	1	0	3	0.510002	-4.4942	-0.541937	6.23361	-0.693362	4.89416	NA	NA	0.61005	6.9831e-06	0.587862	4.55794e-10	0.488082	9.87288e-07	NA	NA	0.860772	0.000318373	0.946881	1.35234e-07	0.919759	0.000108262	NA	NA
CNN2	0.0004527	0.00962316	-3.50729	Artery_Coronary	1.78493e-09	5.02267e-07	-6.01626	Testis	8.96502e-07	0.000146915	-4.91309	NA	NA	NA	1	1	1	0	3	0.510002	-4.4942	-0.541937	6.23361	0.974568	5.65739	NA	NA	0.61005	6.9831e-06	0.587862	4.55794e-10	0.329774	1.53693e-08	NA	NA	0.860772	0.000318373	0.946881	1.35234e-07	0.865705	3.17627e-06	NA	NA
CNN2	0.0004527	0.00962316	-3.50729	Artery_Coronary	1.78493e-09	5.02267e-07	-6.01626	Thyroid	1.21538e-06	0.000155488	-4.85311	NA	NA	NA	1	1	1	0	3	0.510002	-4.4942	-0.541937	6.23361	-0.693362	4.89416	NA	NA	0.61005	6.9831e-06	0.587862	4.55794e-10	0.488082	9.87288e-07	NA	NA	0.860772	0.000318373	0.946881	1.35234e-07	0.912433	0.000100179	NA	NA
CNN2	0.0004527	0.00962316	-3.50729	Artery_Coronary	1.78493e-09	5.02267e-07	-6.01626	Uterus	1.64236e-06	0.000218184	4.79309	NA	NA	NA	1	1	1	0	3	0.510002	-4.4942	-0.541937	6.23361	0.389496	-4.92823	NA	NA	0.61005	6.9831e-06	0.587862	4.55794e-10	0.696909	8.29796e-07	NA	NA	0.860772	0.000318373	0.946881	1.35234e-07	0.959978	8.95267e-05	NA	NA
CNN2	0.0004527	0.00962316	-3.50729	Artery_Coronary	1.78493e-09	5.02267e-07	-6.01626	Vagina	1.78493e-09	6.27876e-07	6.01626	NA	NA	NA	1	1	1	0	3	0.510002	-4.4942	-0.541937	6.23361	0.541937	-6.23361	NA	NA	0.61005	6.9831e-06	0.587862	4.55794e-10	0.587862	4.55794e-10	NA	NA	0.860772	0.000318373	0.946881	1.35234e-07	0.938957	1.38251e-07	NA	NA
CNN2	0.0004527	0.00962316	-3.50729	Artery_Coronary	1.78493e-09	5.02267e-07	-6.01626	Whole_Blood	1.21538e-06	0.000136864	-4.85311	NA	NA	NA	1	1	1	0	3	0.510002	-4.4942	-0.541937	6.23361	0.734265	3.28962	NA	NA	0.61005	6.9831e-06	0.587862	4.55794e-10	0.462787	0.00100323	NA	NA	0.860772	0.000318373	0.946881	1.35234e-07	0.912978	0.0240888	NA	NA
CNN2	0.0004527	0.00962316	-3.50729	Artery_Coronary	1.78493e-09	5.02267e-07	-6.01626	smultixcan	1.78493e-09	4.56781e-07	-6.01626	NA	NA	NA	1	1	1	0	3	0.510002	-4.4942	-0.541937	6.23361	-0.333854	4.83142	NA	NA	0.61005	6.9831e-06	0.587862	4.55794e-10	0.73849	1.35563e-06	NA	NA	0.860772	0.000318373	0.946881	1.35234e-07	0.958718	0.000131058	NA	NA
CNN2	0.0004527	0.00962316	-3.50729	Artery_Tibial	4.84078e-09	1.34115e-06	-5.85256	Adipose_Subcutaneous	1.21538e-06	0.000169598	-4.85311	NA	NA	NA	1	1	1	0	3	0.510002	-4.4942	-0.0899173	6.18702	-0.693362	4.89416	NA	NA	0.61005	6.9831e-06	0.928353	6.13107e-10	0.488082	9.87288e-07	NA	NA	0.860772	0.000318373	0.994045	1.73509e-07	0.915699	0.000102774	NA	NA
CNN2	0.0004527	0.00962316	-3.50729	Artery_Tibial	4.84078e-09	1.34115e-06	-5.85256	Adipose_Visceral_Omentum	1.21538e-06	0.000164601	-4.85311	NA	NA	NA	1	1	1	0	3	0.510002	-4.4942	-0.0899173	6.18702	0.68812	3.41544	NA	NA	0.61005	6.9831e-06	0.928353	6.13107e-10	0.491377	0.00063679	NA	NA	0.860772	0.000318373	0.994045	1.73509e-07	0.920183	0.0189434	NA	NA
CNN2	0.0004527	0.00962316	-3.50729	Artery_Tibial	4.84078e-09	1.34115e-06	-5.85256	Adrenal_Gland	2.84104e-06	0.000331344	4.68199	NA	NA	NA	1	1	1	0	3	0.510002	-4.4942	-0.0899173	6.18702	0.295304	-4.84128	NA	NA	0.61005	6.9831e-06	0.928353	6.13107e-10	0.767762	1.29003e-06	NA	NA	0.860772	0.000318373	0.994045	1.73509e-07	0.969965	0.000134178	NA	NA
CNN2	0.0004527	0.00962316	-3.50729	Artery_Tibial	4.84078e-09	1.34115e-06	-5.85256	Artery_Aorta	1.21538e-06	0.000147379	-4.85311	NA	NA	NA	1	1	1	0	3	0.510002	-4.4942	-0.0899173	6.18702	-0.693362	4.89416	NA	NA	0.61005	6.9831e-06	0.928353	6.13107e-10	0.488082	9.87288e-07	NA	NA	0.860772	0.000318373	0.994045	1.73509e-07	0.916889	9.59649e-05	NA	NA
CNN2	0.0004527	0.00962316	-3.50729	Artery_Tibial	4.84078e-09	1.34115e-06	-5.85256	Artery_Coronary	2.5299e-06	0.000297046	4.7057	NA	NA	NA	1	1	1	0	3	0.510002	-4.4942	-0.0899173	6.18702	0.349115	-4.84904	NA	NA	0.61005	6.9831e-06	0.928353	6.13107e-10	0.727003	1.24058e-06	NA	NA	0.860772	0.000318373	0.994045	1.73509e-07	0.961689	0.000136287	NA	NA
CNN2	0.0004527	0.00962316	-3.50729	Artery_Tibial	4.84078e-09	1.34115e-06	-5.85256	Artery_Tibial	1.21538e-06	0.000150649	4.85311	NA	NA	NA	1	1	1	0	3	0.510002	-4.4942	-0.0899173	6.18702	0.482939	-3.18257	NA	NA	0.61005	6.9831e-06	0.928353	6.13107e-10	0.629139	0.00145973	NA	NA	0.860772	0.000318373	0.994045	1.73509e-07	0.947958	0.0336143	NA	NA
CNN2	0.0004527	0.00962316	-3.50729	Artery_Tibial	4.84078e-09	1.34115e-06	-5.85256	Brain_Caudate_basal_ganglia	6.99457e-05	0.00489571	3.97647	NA	NA	NA	1	1	1	0	3	0.510002	-4.4942	-0.0899173	6.18702	-0.176717	-4.27023	NA	NA	0.61005	6.9831e-06	0.928353	6.13107e-10	0.859731	1.9527e-05	NA	NA	0.860772	0.000318373	0.994045	1.73509e-07	0.981376	0.0014346	NA	NA
CNN2	0.0004527	0.00962316	-3.50729	Artery_Tibial	4.84078e-09	1.34115e-06	-5.85256	Brain_Cerebellar_Hemisphere	1.21538e-06	0.000148342	-4.85311	NA	NA	NA	1	1	1	0	3	0.510002	-4.4942	-0.0899173	6.18702	-0.693362	4.89416	NA	NA	0.61005	6.9831e-06	0.928353	6.13107e-10	0.488082	9.87288e-07	NA	NA	0.860772	0.000318373	0.994045	1.73509e-07	0.912402	9.36603e-05	NA	NA
CNN2	0.0004527	0.00962316	-3.50729	Artery_Tibial	4.84078e-09	1.34115e-06	-5.85256	Brain_Hypothalamus	1.21538e-06	0.000177819	-4.85311	NA	NA	NA	1	1	1	0	3	0.510002	-4.4942	-0.0899173	6.18702	-0.693362	4.89416	NA	NA	0.61005	6.9831e-06	0.928353	6.13107e-10	0.488082	9.87288e-07	NA	NA	0.860772	0.000318373	0.994045	1.73509e-07	0.923578	0.000114005	NA	NA
CNN2	0.0004527	0.00962316	-3.50729	Artery_Tibial	4.84078e-09	1.34115e-06	-5.85256	Brain_Spinal_cord_cervical_c-1	2.43563e-06	0.000302859	4.71345	NA	NA	NA	1	1	1	0	3	0.510002	-4.4942	-0.0899173	6.18702	0.447753	-4.8256	NA	NA	0.61005	6.9831e-06	0.928353	6.13107e-10	0.654331	1.39581e-06	NA	NA	0.860772	0.000318373	0.994045	1.73509e-07	0.948335	0.000165341	NA	NA
CNN2	0.0004527	0.00962316	-3.50729	Artery_Tibial	4.84078e-09	1.34115e-06	-5.85256	Breast_Mammary_Tissue	8.96502e-07	0.0001248	-4.91309	NA	NA	NA	1	1	1	0	3	0.510002	-4.4942	-0.0899173	6.18702	1.46293	5.22395	NA	NA	0.61005	6.9831e-06	0.928353	6.13107e-10	0.143487	1.75147e-07	NA	NA	0.860772	0.000318373	0.994045	1.73509e-07	0.741757	2.22873e-05	NA	NA
CNN2	0.0004527	0.00962316	-3.50729	Artery_Tibial	4.84078e-09	1.34115e-06	-5.85256	Cells_Cultured_fibroblasts	1.21538e-06	0.000160368	-4.85311	NA	NA	NA	1	1	1	0	3	0.510002	-4.4942	-0.0899173	6.18702	-0.693362	4.89416	NA	NA	0.61005	6.9831e-06	0.928353	6.13107e-10	0.488082	9.87288e-07	NA	NA	0.860772	0.000318373	0.994045	1.73509e-07	0.919358	0.000103159	NA	NA
CNN2	0.0004527	0.00962316	-3.50729	Artery_Tibial	4.84078e-09	1.34115e-06	-5.85256	Colon_Sigmoid	8.96502e-07	0.000123617	-4.91309	NA	NA	NA	1	1	1	0	3	0.510002	-4.4942	-0.0899173	6.18702	0.974568	5.65739	NA	NA	0.61005	6.9831e-06	0.928353	6.13107e-10	0.329774	1.53693e-08	NA	NA	0.860772	0.000318373	0.994045	1.73509e-07	0.866022	2.71788e-06	NA	NA
CNN2	0.0004527	0.00962316	-3.50729	Artery_Tibial	4.84078e-09	1.34115e-06	-5.85256	Colon_Transverse	1.21538e-06	0.000161358	-4.85311	NA	NA	NA	1	1	1	0	3	0.510002	-4.4942	-0.0899173	6.18702	-0.693362	4.89416	NA	NA	0.61005	6.9831e-06	0.928353	6.13107e-10	0.488082	9.87288e-07	NA	NA	0.860772	0.000318373	0.994045	1.73509e-07	0.917847	0.000109792	NA	NA
CNN2	0.0004527	0.00962316	-3.50729	Artery_Tibial	4.84078e-09	1.34115e-06	-5.85256	Esophagus_Gastroesophageal_Junction	1.21538e-06	0.000158998	4.85311	NA	NA	NA	1	1	1	0	3	0.510002	-4.4942	-0.0899173	6.18702	0.693362	-4.89416	NA	NA	0.61005	6.9831e-06	0.928353	6.13107e-10	0.488082	9.87288e-07	NA	NA	0.860772	0.000318373	0.994045	1.73509e-07	0.917124	9.8185e-05	NA	NA
CNN2	0.0004527	0.00962316	-3.50729	Artery_Tibial	4.84078e-09	1.34115e-06	-5.85256	Esophagus_Mucosa	1.21538e-06	0.00016714	4.85311	NA	NA	NA	1	1	1	0	3	0.510002	-4.4942	-0.0899173	6.18702	0.636057	-4.89544	NA	NA	0.61005	6.9831e-06	0.928353	6.13107e-10	0.524739	9.80836e-07	NA	NA	0.860772	0.000318373	0.994045	1.73509e-07	0.918093	9.79932e-05	NA	NA
CNN2	0.0004527	0.00962316	-3.50729	Artery_Tibial	4.84078e-09	1.34115e-06	-5.85256	Esophagus_Muscularis	1.21538e-06	0.00015799	-4.85311	NA	NA	NA	1	1	1	0	3	0.510002	-4.4942	-0.0899173	6.18702	-0.693362	4.89416	NA	NA	0.61005	6.9831e-06	0.928353	6.13107e-10	0.488082	9.87288e-07	NA	NA	0.860772	0.000318373	0.994045	1.73509e-07	0.914143	9.58089e-05	NA	NA
CNN2	0.0004527	0.00962316	-3.50729	Artery_Tibial	4.84078e-09	1.34115e-06	-5.85256	Heart_Atrial_Appendage	1.21538e-06	0.000174999	-4.85311	NA	NA	NA	1	1	1	0	3	0.510002	-4.4942	-0.0899173	6.18702	-0.693362	4.89416	NA	NA	0.61005	6.9831e-06	0.928353	6.13107e-10	0.488082	9.87288e-07	NA	NA	0.860772	0.000318373	0.994045	1.73509e-07	0.912449	0.000106352	NA	NA
CNN2	0.0004527	0.00962316	-3.50729	Artery_Tibial	4.84078e-09	1.34115e-06	-5.85256	Heart_Left_Ventricle	1.21538e-06	0.000186627	4.85311	NA	NA	NA	1	1	1	0	3	0.510002	-4.4942	-0.0899173	6.18702	0.693362	-4.89416	NA	NA	0.61005	6.9831e-06	0.928353	6.13107e-10	0.488082	9.87288e-07	NA	NA	0.860772	0.000318373	0.994045	1.73509e-07	0.920635	0.000110836	NA	NA
CNN2	0.0004527	0.00962316	-3.50729	Artery_Tibial	4.84078e-09	1.34115e-06	-5.85256	Kidney_Cortex	4.45686e-06	0.000537981	4.58885	NA	NA	NA	1	1	1	0	3	0.510002	-4.4942	-0.0899173	6.18702	0.340415	-4.72864	NA	NA	0.61005	6.9831e-06	0.928353	6.13107e-10	0.733544	2.26025e-06	NA	NA	0.860772	0.000318373	0.994045	1.73509e-07	0.960453	0.00026168	NA	NA
CNN2	0.0004527	0.00962316	-3.50729	Artery_Tibial	4.84078e-09	1.34115e-06	-5.85256	Liver	3.76702e-06	0.00050619	4.62384	NA	NA	NA	1	1	1	0	3	0.510002	-4.4942	-0.0899173	6.18702	0.273211	-4.78706	NA	NA	0.61005	6.9831e-06	0.928353	6.13107e-10	0.784691	1.69244e-06	NA	NA	0.860772	0.000318373	0.994045	1.73509e-07	0.971052	0.000180702	NA	NA
CNN2	0.0004527	0.00962316	-3.50729	Artery_Tibial	4.84078e-09	1.34115e-06	-5.85256	Lung	1.21538e-06	0.000153702	-4.85311	NA	NA	NA	1	1	1	0	3	0.510002	-4.4942	-0.0899173	6.18702	0.685553	3.39695	NA	NA	0.61005	6.9831e-06	0.928353	6.13107e-10	0.492995	0.00068141	NA	NA	0.860772	0.000318373	0.994045	1.73509e-07	0.917006	0.0194243	NA	NA
CNN2	0.0004527	0.00962316	-3.50729	Artery_Tibial	4.84078e-09	1.34115e-06	-5.85256	Minor_Salivary_Gland	1.21538e-06	0.000157639	4.85311	NA	NA	NA	1	1	1	0	3	0.510002	-4.4942	-0.0899173	6.18702	0.693362	-4.89416	NA	NA	0.61005	6.9831e-06	0.928353	6.13107e-10	0.488082	9.87288e-07	NA	NA	0.860772	0.000318373	0.994045	1.73509e-07	0.920408	0.00010235	NA	NA
CNN2	0.0004527	0.00962316	-3.50729	Artery_Tibial	4.84078e-09	1.34115e-06	-5.85256	Muscle_Skeletal	1.21538e-06	0.000166311	4.85311	NA	NA	NA	1	1	1	0	3	0.510002	-4.4942	-0.0899173	6.18702	0.69306	-4.89457	NA	NA	0.61005	6.9831e-06	0.928353	6.13107e-10	0.488272	9.85198e-07	NA	NA	0.860772	0.000318373	0.994045	1.73509e-07	0.909455	0.000103646	NA	NA
